## Supplementary tables for "Tissue-specific and circulatory immune signatures of mucosal inflammation in Crohn’s disease": ST4.xlsx (part 22 of 49)

### Sheet: Sheet1 (continued)
Gene name	Coefficient	logFC	Direction (FDR<0.05)	P.Value	adj.P.Val	Immune lineage	Cell type category	Cluster	Cluster composition
SLFN12	ses_cd:is_ti	-0.0270304	ns	0.670931	0.987755	T/ILC	CD8+ T	CD8+ Tn	Mixed
ITPR2	ses_cd:is_ti	0.0109115	ns	0.67095	0.987755	T/ILC	CD8+ T	CD8+ Tn	Mixed
ASTE1	ses_cd:is_ti	0.0185328	ns	0.67098	0.987755	T/ILC	CD8+ T	CD8+ Tn	Mixed
AL357054.4	ses_cd:is_ti	-0.0343139	ns	0.671087	0.987755	T/ILC	CD8+ T	CD8+ Tn	Mixed
TTC4	ses_cd:is_ti	0.0327329	ns	0.671094	0.987755	T/ILC	CD8+ T	CD8+ Tn	Mixed
EEF1B2	ses_cd:is_ti	0.0110877	ns	0.671174	0.987755	T/ILC	CD8+ T	CD8+ Tn	Mixed
Z99758.1	ses_cd:is_ti	0.0347549	ns	0.671199	0.987755	T/ILC	CD8+ T	CD8+ Tn	Mixed
C7orf26	ses_cd:is_ti	-0.0211887	ns	0.671228	0.987755	T/ILC	CD8+ T	CD8+ Tn	Mixed
AL110118.2	ses_cd:is_ti	-0.0306606	ns	0.671362	0.987755	T/ILC	CD8+ T	CD8+ Tn	Mixed
SIRT3	ses_cd:is_ti	0.0153856	ns	0.671382	0.987755	T/ILC	CD8+ T	CD8+ Tn	Mixed
NFKB1	ses_cd:is_ti	0.0114991	ns	0.671435	0.987755	T/ILC	CD8+ T	CD8+ Tn	Mixed
AC012447.1	ses_cd:is_ti	-0.0326104	ns	0.671462	0.987755	T/ILC	CD8+ T	CD8+ Tn	Mixed
ETFB	ses_cd:is_ti	-0.0188078	ns	0.671538	0.987755	T/ILC	CD8+ T	CD8+ Tn	Mixed
G6PD	ses_cd:is_ti	-0.0267833	ns	0.671609	0.987755	T/ILC	CD8+ T	CD8+ Tn	Mixed
PLEKHA2	ses_cd:is_ti	-0.0135692	ns	0.671695	0.987755	T/ILC	CD8+ T	CD8+ Tn	Mixed
MTFMT	ses_cd:is_ti	0.0175663	ns	0.671773	0.987755	T/ILC	CD8+ T	CD8+ Tn	Mixed
XPOT	ses_cd:is_ti	0.0179593	ns	0.671827	0.987755	T/ILC	CD8+ T	CD8+ Tn	Mixed
SPTAN1	ses_cd:is_ti	-0.0105449	ns	0.6719	0.987755	T/ILC	CD8+ T	CD8+ Tn	Mixed
TRAF4	ses_cd:is_ti	0.0325879	ns	0.671996	0.987755	T/ILC	CD8+ T	CD8+ Tn	Mixed
C7orf61	ses_cd:is_ti	-0.0273261	ns	0.672078	0.987755	T/ILC	CD8+ T	CD8+ Tn	Mixed
AP002495.2	ses_cd:is_ti	-0.0174637	ns	0.672099	0.987755	T/ILC	CD8+ T	CD8+ Tn	Mixed
C4orf46	ses_cd:is_ti	0.034764	ns	0.672164	0.987755	T/ILC	CD8+ T	CD8+ Tn	Mixed
RPA3	ses_cd:is_ti	-0.0140872	ns	0.672169	0.987755	T/ILC	CD8+ T	CD8+ Tn	Mixed
AC005702.1	ses_cd:is_ti	0.0299863	ns	0.672171	0.987755	T/ILC	CD8+ T	CD8+ Tn	Mixed
AC092666.1	ses_cd:is_ti	0.0330414	ns	0.672299	0.987755	T/ILC	CD8+ T	CD8+ Tn	Mixed
FAM118B	ses_cd:is_ti	-0.020692	ns	0.672301	0.987755	T/ILC	CD8+ T	CD8+ Tn	Mixed
AP005131.1	ses_cd:is_ti	-0.0306039	ns	0.672306	0.987755	T/ILC	CD8+ T	CD8+ Tn	Mixed
EPB41L4A-AS1	ses_cd:is_ti	-0.0218336	ns	0.67248	0.987755	T/ILC	CD8+ T	CD8+ Tn	Mixed
C19orf71	ses_cd:is_ti	-0.035598	ns	0.672629	0.987755	T/ILC	CD8+ T	CD8+ Tn	Mixed
EHMT2	ses_cd:is_ti	-0.0171464	ns	0.672679	0.987755	T/ILC	CD8+ T	CD8+ Tn	Mixed
TIMM22	ses_cd:is_ti	0.020906	ns	0.67271	0.987755	T/ILC	CD8+ T	CD8+ Tn	Mixed
AL592166.1	ses_cd:is_ti	0.0344012	ns	0.672768	0.987755	T/ILC	CD8+ T	CD8+ Tn	Mixed
ZNF502	ses_cd:is_ti	0.0323952	ns	0.672776	0.987755	T/ILC	CD8+ T	CD8+ Tn	Mixed
CHMP2A	ses_cd:is_ti	0.017114	ns	0.672834	0.987755	T/ILC	CD8+ T	CD8+ Tn	Mixed
TMEM245	ses_cd:is_ti	0.0122853	ns	0.672837	0.987755	T/ILC	CD8+ T	CD8+ Tn	Mixed
HDGFL3	ses_cd:is_ti	0.0355169	ns	0.672854	0.987755	T/ILC	CD8+ T	CD8+ Tn	Mixed
CCDC28A	ses_cd:is_ti	0.0176123	ns	0.67288	0.987755	T/ILC	CD8+ T	CD8+ Tn	Mixed
AC009107.2	ses_cd:is_ti	0.0343049	ns	0.672889	0.987755	T/ILC	CD8+ T	CD8+ Tn	Mixed
AC008124.1	ses_cd:is_ti	-0.0180221	ns	0.672965	0.987755	T/ILC	CD8+ T	CD8+ Tn	Mixed
RNF7	ses_cd:is_ti	-0.0146618	ns	0.672966	0.987755	T/ILC	CD8+ T	CD8+ Tn	Mixed
STAG2	ses_cd:is_ti	0.0137242	ns	0.672981	0.987755	T/ILC	CD8+ T	CD8+ Tn	Mixed
LANCL1	ses_cd:is_ti	-0.0158577	ns	0.67315	0.987755	T/ILC	CD8+ T	CD8+ Tn	Mixed
BRD4	ses_cd:is_ti	0.011153	ns	0.6732	0.987755	T/ILC	CD8+ T	CD8+ Tn	Mixed
FNIP1	ses_cd:is_ti	-0.0159778	ns	0.673208	0.987755	T/ILC	CD8+ T	CD8+ Tn	Mixed
NDUFA2	ses_cd:is_ti	-0.0128865	ns	0.673275	0.987755	T/ILC	CD8+ T	CD8+ Tn	Mixed
ARRDC3-AS1	ses_cd:is_ti	0.0214255	ns	0.673324	0.987755	T/ILC	CD8+ T	CD8+ Tn	Mixed
HDHD3	ses_cd:is_ti	0.0261191	ns	0.673337	0.987755	T/ILC	CD8+ T	CD8+ Tn	Mixed
AP1M1	ses_cd:is_ti	-0.0176564	ns	0.673378	0.987755	T/ILC	CD8+ T	CD8+ Tn	Mixed
GHITM	ses_cd:is_ti	-0.0167767	ns	0.673392	0.987755	T/ILC	CD8+ T	CD8+ Tn	Mixed
PDCD6IP	ses_cd:is_ti	0.0100166	ns	0.673442	0.987755	T/ILC	CD8+ T	CD8+ Tn	Mixed
ICK	ses_cd:is_ti	-0.019363	ns	0.673572	0.987755	T/ILC	CD8+ T	CD8+ Tn	Mixed
TAZ	ses_cd:is_ti	-0.0231637	ns	0.673643	0.987755	T/ILC	CD8+ T	CD8+ Tn	Mixed
CUL7	ses_cd:is_ti	0.0298154	ns	0.673713	0.987755	T/ILC	CD8+ T	CD8+ Tn	Mixed
C2orf69	ses_cd:is_ti	0.019301	ns	0.673755	0.987755	T/ILC	CD8+ T	CD8+ Tn	Mixed
TSC22D4	ses_cd:is_ti	-0.0149281	ns	0.673781	0.987755	T/ILC	CD8+ T	CD8+ Tn	Mixed
CRY2	ses_cd:is_ti	0.021317	ns	0.673835	0.987755	T/ILC	CD8+ T	CD8+ Tn	Mixed
CCNT1	ses_cd:is_ti	-0.0136249	ns	0.673984	0.987755	T/ILC	CD8+ T	CD8+ Tn	Mixed
GMPR	ses_cd:is_ti	0.0431462	ns	0.674012	0.987755	T/ILC	CD8+ T	CD8+ Tn	Mixed
GOLPH3	ses_cd:is_ti	-0.0129536	ns	0.67409	0.987755	T/ILC	CD8+ T	CD8+ Tn	Mixed
TET2	ses_cd:is_ti	0.0171804	ns	0.674154	0.987755	T/ILC	CD8+ T	CD8+ Tn	Mixed
SPATA5	ses_cd:is_ti	0.0154853	ns	0.674189	0.987755	T/ILC	CD8+ T	CD8+ Tn	Mixed
SLC13A3	ses_cd:is_ti	-0.0341737	ns	0.674511	0.987987	T/ILC	CD8+ T	CD8+ Tn	Mixed
SH3BGRL2	ses_cd:is_ti	0.0555312	ns	0.674521	0.987987	T/ILC	CD8+ T	CD8+ Tn	Mixed
LYAR	ses_cd:is_ti	-0.0220264	ns	0.674957	0.987987	T/ILC	CD8+ T	CD8+ Tn	Mixed
MRPS18C	ses_cd:is_ti	-0.0154032	ns	0.675069	0.987987	T/ILC	CD8+ T	CD8+ Tn	Mixed
SENP3	ses_cd:is_ti	-0.0308973	ns	0.6753	0.987987	T/ILC	CD8+ T	CD8+ Tn	Mixed
MCUB	ses_cd:is_ti	0.00942379	ns	0.675396	0.987987	T/ILC	CD8+ T	CD8+ Tn	Mixed
ISCU	ses_cd:is_ti	0.0117097	ns	0.675456	0.987987	T/ILC	CD8+ T	CD8+ Tn	Mixed
DBN1	ses_cd:is_ti	0.0249991	ns	0.675574	0.987987	T/ILC	CD8+ T	CD8+ Tn	Mixed
VPS53	ses_cd:is_ti	-0.0129649	ns	0.675662	0.987987	T/ILC	CD8+ T	CD8+ Tn	Mixed
POLR2J3-1	ses_cd:is_ti	-0.0128022	ns	0.67567	0.987987	T/ILC	CD8+ T	CD8+ Tn	Mixed
SRP9	ses_cd:is_ti	-0.0115769	ns	0.675681	0.987987	T/ILC	CD8+ T	CD8+ Tn	Mixed
LIMS1	ses_cd:is_ti	0.0187136	ns	0.675794	0.987987	T/ILC	CD8+ T	CD8+ Tn	Mixed
C2CD2	ses_cd:is_ti	-0.023094	ns	0.676025	0.987987	T/ILC	CD8+ T	CD8+ Tn	Mixed
RANBP6	ses_cd:is_ti	-0.0194598	ns	0.67612	0.987987	T/ILC	CD8+ T	CD8+ Tn	Mixed
CEP70	ses_cd:is_ti	-0.0169459	ns	0.676132	0.987987	T/ILC	CD8+ T	CD8+ Tn	Mixed
SMURF2	ses_cd:is_ti	0.0137394	ns	0.676256	0.987987	T/ILC	CD8+ T	CD8+ Tn	Mixed
NEPRO	ses_cd:is_ti	0.0132741	ns	0.676267	0.987987	T/ILC	CD8+ T	CD8+ Tn	Mixed
CCHCR1	ses_cd:is_ti	0.0251869	ns	0.676335	0.987987	T/ILC	CD8+ T	CD8+ Tn	Mixed
CCDC130	ses_cd:is_ti	0.0146427	ns	0.676603	0.987987	T/ILC	CD8+ T	CD8+ Tn	Mixed
HGSNAT	ses_cd:is_ti	-0.0154102	ns	0.676702	0.987987	T/ILC	CD8+ T	CD8+ Tn	Mixed
H2AFZ	ses_cd:is_ti	-0.0143006	ns	0.676727	0.987987	T/ILC	CD8+ T	CD8+ Tn	Mixed
INCENP	ses_cd:is_ti	0.0322251	ns	0.676812	0.987987	T/ILC	CD8+ T	CD8+ Tn	Mixed
AC011452.1	ses_cd:is_ti	0.0430242	ns	0.67683	0.987987	T/ILC	CD8+ T	CD8+ Tn	Mixed
TES	ses_cd:is_ti	-0.0115002	ns	0.676933	0.987987	T/ILC	CD8+ T	CD8+ Tn	Mixed
MAPK13	ses_cd:is_ti	-0.022692	ns	0.677019	0.987987	T/ILC	CD8+ T	CD8+ Tn	Mixed
Z82190.2	ses_cd:is_ti	0.0335862	ns	0.677101	0.987987	T/ILC	CD8+ T	CD8+ Tn	Mixed
HADHA	ses_cd:is_ti	-0.0113811	ns	0.677102	0.987987	T/ILC	CD8+ T	CD8+ Tn	Mixed
AEN	ses_cd:is_ti	0.0234729	ns	0.67729	0.987987	T/ILC	CD8+ T	CD8+ Tn	Mixed
CFAP299	ses_cd:is_ti	-0.0426774	ns	0.677296	0.987987	T/ILC	CD8+ T	CD8+ Tn	Mixed
NAXE	ses_cd:is_ti	-0.0212335	ns	0.677581	0.987987	T/ILC	CD8+ T	CD8+ Tn	Mixed
NR6A1	ses_cd:is_ti	0.0544607	ns	0.677608	0.987987	T/ILC	CD8+ T	CD8+ Tn	Mixed
WDR92	ses_cd:is_ti	-0.019754	ns	0.677742	0.987987	T/ILC	CD8+ T	CD8+ Tn	Mixed
ABCD3	ses_cd:is_ti	0.0214117	ns	0.677782	0.987987	T/ILC	CD8+ T	CD8+ Tn	Mixed
PSME1	ses_cd:is_ti	0.0120192	ns	0.677789	0.987987	T/ILC	CD8+ T	CD8+ Tn	Mixed
PSMD11	ses_cd:is_ti	-0.0156797	ns	0.677858	0.987987	T/ILC	CD8+ T	CD8+ Tn	Mixed
POLR3E	ses_cd:is_ti	0.0190152	ns	0.67791	0.987987	T/ILC	CD8+ T	CD8+ Tn	Mixed
CEBPG	ses_cd:is_ti	0.0207387	ns	0.677915	0.987987	T/ILC	CD8+ T	CD8+ Tn	Mixed
ZCCHC17	ses_cd:is_ti	-0.0115016	ns	0.678022	0.987987	T/ILC	CD8+ T	CD8+ Tn	Mixed
DNPEP	ses_cd:is_ti	0.0191006	ns	0.67827	0.987987	T/ILC	CD8+ T	CD8+ Tn	Mixed
RNF2	ses_cd:is_ti	-0.0198763	ns	0.678346	0.987987	T/ILC	CD8+ T	CD8+ Tn	Mixed
DDX51	ses_cd:is_ti	-0.0301485	ns	0.6784	0.987987	T/ILC	CD8+ T	CD8+ Tn	Mixed
COQ7	ses_cd:is_ti	0.022096	ns	0.678419	0.987987	T/ILC	CD8+ T	CD8+ Tn	Mixed
AC036176.1	ses_cd:is_ti	0.0278173	ns	0.678447	0.987987	T/ILC	CD8+ T	CD8+ Tn	Mixed
PPP1R10	ses_cd:is_ti	-0.0132979	ns	0.678721	0.987987	T/ILC	CD8+ T	CD8+ Tn	Mixed
PHLDB2	ses_cd:is_ti	0.0356972	ns	0.678752	0.987987	T/ILC	CD8+ T	CD8+ Tn	Mixed
AC009690.2	ses_cd:is_ti	0.0195314	ns	0.678761	0.987987	T/ILC	CD8+ T	CD8+ Tn	Mixed
TRIM73	ses_cd:is_ti	0.0152458	ns	0.678915	0.987987	T/ILC	CD8+ T	CD8+ Tn	Mixed
AL512625.3	ses_cd:is_ti	-0.0353549	ns	0.678916	0.987987	T/ILC	CD8+ T	CD8+ Tn	Mixed
ITGA1	ses_cd:is_ti	-0.033833	ns	0.679063	0.987987	T/ILC	CD8+ T	CD8+ Tn	Mixed
AASDHPPT	ses_cd:is_ti	0.0162529	ns	0.679122	0.987987	T/ILC	CD8+ T	CD8+ Tn	Mixed
YPEL3	ses_cd:is_ti	-0.0134121	ns	0.679236	0.987987	T/ILC	CD8+ T	CD8+ Tn	Mixed
MPP1	ses_cd:is_ti	0.0456737	ns	0.679282	0.987987	T/ILC	CD8+ T	CD8+ Tn	Mixed
FAM131A	ses_cd:is_ti	0.0354578	ns	0.679342	0.987987	T/ILC	CD8+ T	CD8+ Tn	Mixed
LINC01358	ses_cd:is_ti	0.0309566	ns	0.67938	0.987987	T/ILC	CD8+ T	CD8+ Tn	Mixed
DHRS4L2	ses_cd:is_ti	0.0167578	ns	0.679397	0.987987	T/ILC	CD8+ T	CD8+ Tn	Mixed
PLA2G16	ses_cd:is_ti	0.0295919	ns	0.679494	0.987987	T/ILC	CD8+ T	CD8+ Tn	Mixed
MBNL1	ses_cd:is_ti	0.00915619	ns	0.679554	0.987987	T/ILC	CD8+ T	CD8+ Tn	Mixed
ANKRD36C	ses_cd:is_ti	0.0166652	ns	0.67956	0.987987	T/ILC	CD8+ T	CD8+ Tn	Mixed
SUMO4	ses_cd:is_ti	0.0291905	ns	0.679597	0.987987	T/ILC	CD8+ T	CD8+ Tn	Mixed
CCDC141	ses_cd:is_ti	-0.0173068	ns	0.679761	0.987987	T/ILC	CD8+ T	CD8+ Tn	Mixed
GBA2	ses_cd:is_ti	0.0252809	ns	0.679808	0.987987	T/ILC	CD8+ T	CD8+ Tn	Mixed
PHF21A	ses_cd:is_ti	-0.017754	ns	0.679883	0.987987	T/ILC	CD8+ T	CD8+ Tn	Mixed
ZFYVE26	ses_cd:is_ti	-0.0198819	ns	0.680024	0.987987	T/ILC	CD8+ T	CD8+ Tn	Mixed
TCF20	ses_cd:is_ti	-0.0154168	ns	0.680092	0.987987	T/ILC	CD8+ T	CD8+ Tn	Mixed
DYNLT3	ses_cd:is_ti	-0.0173537	ns	0.680104	0.987987	T/ILC	CD8+ T	CD8+ Tn	Mixed
LINC01215	ses_cd:is_ti	0.0170444	ns	0.680153	0.987987	T/ILC	CD8+ T	CD8+ Tn	Mixed
FRMD4A	ses_cd:is_ti	-0.0300012	ns	0.680211	0.987987	T/ILC	CD8+ T	CD8+ Tn	Mixed
TERF2IP	ses_cd:is_ti	0.00903943	ns	0.680246	0.987987	T/ILC	CD8+ T	CD8+ Tn	Mixed
AC106739.1	ses_cd:is_ti	0.0339685	ns	0.680302	0.987987	T/ILC	CD8+ T	CD8+ Tn	Mixed
CCSAP	ses_cd:is_ti	0.0244749	ns	0.68043	0.987987	T/ILC	CD8+ T	CD8+ Tn	Mixed
PITRM1	ses_cd:is_ti	-0.0172705	ns	0.680591	0.987987	T/ILC	CD8+ T	CD8+ Tn	Mixed
ZNF490	ses_cd:is_ti	-0.0164674	ns	0.680611	0.987987	T/ILC	CD8+ T	CD8+ Tn	Mixed
AC092140.1	ses_cd:is_ti	-0.0330864	ns	0.680826	0.987987	T/ILC	CD8+ T	CD8+ Tn	Mixed
INO80E	ses_cd:is_ti	-0.0227034	ns	0.680854	0.987987	T/ILC	CD8+ T	CD8+ Tn	Mixed
ZNF304	ses_cd:is_ti	-0.0302035	ns	0.680859	0.987987	T/ILC	CD8+ T	CD8+ Tn	Mixed
ANO6	ses_cd:is_ti	-0.0167475	ns	0.680903	0.987987	T/ILC	CD8+ T	CD8+ Tn	Mixed
CRIP1	ses_cd:is_ti	-0.0279624	ns	0.681085	0.987987	T/ILC	CD8+ T	CD8+ Tn	Mixed
AC022540.1	ses_cd:is_ti	0.0297813	ns	0.681196	0.987987	T/ILC	CD8+ T	CD8+ Tn	Mixed
TMEM109	ses_cd:is_ti	-0.0207533	ns	0.681229	0.987987	T/ILC	CD8+ T	CD8+ Tn	Mixed
AC010487.3	ses_cd:is_ti	-0.0313629	ns	0.681252	0.987987	T/ILC	CD8+ T	CD8+ Tn	Mixed
TTC17	ses_cd:is_ti	0.0110895	ns	0.681321	0.987987	T/ILC	CD8+ T	CD8+ Tn	Mixed
GAR1	ses_cd:is_ti	0.0185846	ns	0.681432	0.987987	T/ILC	CD8+ T	CD8+ Tn	Mixed
IGFLR1	ses_cd:is_ti	-0.035206	ns	0.681491	0.987987	T/ILC	CD8+ T	CD8+ Tn	Mixed
SEC22B	ses_cd:is_ti	-0.0128889	ns	0.681626	0.987987	T/ILC	CD8+ T	CD8+ Tn	Mixed
MIA2	ses_cd:is_ti	0.0100202	ns	0.681659	0.987987	T/ILC	CD8+ T	CD8+ Tn	Mixed
DUSP7	ses_cd:is_ti	0.0227052	ns	0.681746	0.987987	T/ILC	CD8+ T	CD8+ Tn	Mixed
KIAA2013	ses_cd:is_ti	-0.0201021	ns	0.681751	0.987987	T/ILC	CD8+ T	CD8+ Tn	Mixed
VPS51	ses_cd:is_ti	0.0144923	ns	0.681782	0.987987	T/ILC	CD8+ T	CD8+ Tn	Mixed
ANKRD10	ses_cd:is_ti	-0.0103395	ns	0.681953	0.987987	T/ILC	CD8+ T	CD8+ Tn	Mixed
GNL3	ses_cd:is_ti	-0.0131277	ns	0.681971	0.987987	T/ILC	CD8+ T	CD8+ Tn	Mixed
DNM3	ses_cd:is_ti	-0.024836	ns	0.682229	0.987987	T/ILC	CD8+ T	CD8+ Tn	Mixed
SLC23A2	ses_cd:is_ti	0.0174522	ns	0.682229	0.987987	T/ILC	CD8+ T	CD8+ Tn	Mixed
KIAA1147	ses_cd:is_ti	-0.0144177	ns	0.682247	0.987987	T/ILC	CD8+ T	CD8+ Tn	Mixed
ZNF572	ses_cd:is_ti	-0.0390443	ns	0.682319	0.987987	T/ILC	CD8+ T	CD8+ Tn	Mixed
AC010273.1	ses_cd:is_ti	0.0238201	ns	0.682344	0.987987	T/ILC	CD8+ T	CD8+ Tn	Mixed
NXT1	ses_cd:is_ti	-0.0168575	ns	0.682357	0.987987	T/ILC	CD8+ T	CD8+ Tn	Mixed
C11orf68	ses_cd:is_ti	-0.0212134	ns	0.68251	0.987987	T/ILC	CD8+ T	CD8+ Tn	Mixed
GVQW3	ses_cd:is_ti	0.0281114	ns	0.682523	0.987987	T/ILC	CD8+ T	CD8+ Tn	Mixed
PDSS2	ses_cd:is_ti	-0.0135382	ns	0.682693	0.987987	T/ILC	CD8+ T	CD8+ Tn	Mixed
PARS2	ses_cd:is_ti	-0.035609	ns	0.682696	0.987987	T/ILC	CD8+ T	CD8+ Tn	Mixed
KIAA1109	ses_cd:is_ti	0.0109449	ns	0.682706	0.987987	T/ILC	CD8+ T	CD8+ Tn	Mixed
RPS18	ses_cd:is_ti	0.011944	ns	0.682727	0.987987	T/ILC	CD8+ T	CD8+ Tn	Mixed
RSL24D1	ses_cd:is_ti	0.0105644	ns	0.682742	0.987987	T/ILC	CD8+ T	CD8+ Tn	Mixed
TOLLIP	ses_cd:is_ti	-0.0304122	ns	0.682865	0.987987	T/ILC	CD8+ T	CD8+ Tn	Mixed
PDCL	ses_cd:is_ti	-0.0183959	ns	0.683089	0.987987	T/ILC	CD8+ T	CD8+ Tn	Mixed
PLEKHA3	ses_cd:is_ti	0.0153494	ns	0.683202	0.987987	T/ILC	CD8+ T	CD8+ Tn	Mixed
MCM4	ses_cd:is_ti	-0.0289576	ns	0.683264	0.987987	T/ILC	CD8+ T	CD8+ Tn	Mixed
ORMDL2	ses_cd:is_ti	-0.0162136	ns	0.683357	0.987987	T/ILC	CD8+ T	CD8+ Tn	Mixed
FAM53B	ses_cd:is_ti	0.0328503	ns	0.683384	0.987987	T/ILC	CD8+ T	CD8+ Tn	Mixed
MTRF1L	ses_cd:is_ti	0.0145224	ns	0.683461	0.987987	T/ILC	CD8+ T	CD8+ Tn	Mixed
MVK	ses_cd:is_ti	-0.0296246	ns	0.683525	0.987987	T/ILC	CD8+ T	CD8+ Tn	Mixed
PKIA	ses_cd:is_ti	-0.0183403	ns	0.68353	0.987987	T/ILC	CD8+ T	CD8+ Tn	Mixed
RNLS	ses_cd:is_ti	-0.0294702	ns	0.683532	0.987987	T/ILC	CD8+ T	CD8+ Tn	Mixed
GAN	ses_cd:is_ti	0.022486	ns	0.683714	0.987987	T/ILC	CD8+ T	CD8+ Tn	Mixed
CDC42EP3	ses_cd:is_ti	-0.016136	ns	0.683812	0.987987	T/ILC	CD8+ T	CD8+ Tn	Mixed
METTL26	ses_cd:is_ti	0.0152488	ns	0.683813	0.987987	T/ILC	CD8+ T	CD8+ Tn	Mixed
MSI2	ses_cd:is_ti	0.0104912	ns	0.684023	0.987987	T/ILC	CD8+ T	CD8+ Tn	Mixed
COX18	ses_cd:is_ti	0.0178934	ns	0.684068	0.987987	T/ILC	CD8+ T	CD8+ Tn	Mixed
ZNF416	ses_cd:is_ti	0.0307951	ns	0.684078	0.987987	T/ILC	CD8+ T	CD8+ Tn	Mixed
RPS29	ses_cd:is_ti	0.010879	ns	0.684098	0.987987	T/ILC	CD8+ T	CD8+ Tn	Mixed
RPL36A-HNRNPH2	ses_cd:is_ti	-0.0365703	ns	0.684108	0.987987	T/ILC	CD8+ T	CD8+ Tn	Mixed
OARD1	ses_cd:is_ti	0.0129226	ns	0.684218	0.987987	T/ILC	CD8+ T	CD8+ Tn	Mixed
BPHL	ses_cd:is_ti	-0.0220408	ns	0.684435	0.987987	T/ILC	CD8+ T	CD8+ Tn	Mixed
IRS2	ses_cd:is_ti	0.0360371	ns	0.68447	0.987987	T/ILC	CD8+ T	CD8+ Tn	Mixed
ACTA2	ses_cd:is_ti	-0.0337261	ns	0.684626	0.987987	T/ILC	CD8+ T	CD8+ Tn	Mixed
PDZD2	ses_cd:is_ti	-0.0292726	ns	0.684665	0.987987	T/ILC	CD8+ T	CD8+ Tn	Mixed
NSD1	ses_cd:is_ti	-0.0101226	ns	0.684678	0.987987	T/ILC	CD8+ T	CD8+ Tn	Mixed
ZSCAN16-AS1	ses_cd:is_ti	-0.0172547	ns	0.684694	0.987987	T/ILC	CD8+ T	CD8+ Tn	Mixed
TOX2	ses_cd:is_ti	-0.0443778	ns	0.6847	0.987987	T/ILC	CD8+ T	CD8+ Tn	Mixed
KCTD6	ses_cd:is_ti	0.0234388	ns	0.684733	0.987987	T/ILC	CD8+ T	CD8+ Tn	Mixed
MAP3K11	ses_cd:is_ti	-0.0292633	ns	0.68483	0.987987	T/ILC	CD8+ T	CD8+ Tn	Mixed
ZCCHC18	ses_cd:is_ti	-0.0272052	ns	0.68502	0.987987	T/ILC	CD8+ T	CD8+ Tn	Mixed
KDELR2	ses_cd:is_ti	0.0199505	ns	0.68504	0.987987	T/ILC	CD8+ T	CD8+ Tn	Mixed
FNTB	ses_cd:is_ti	-0.0327305	ns	0.685105	0.987987	T/ILC	CD8+ T	CD8+ Tn	Mixed
ATP11A	ses_cd:is_ti	0.0210018	ns	0.685261	0.987987	T/ILC	CD8+ T	CD8+ Tn	Mixed
PRNCR1	ses_cd:is_ti	0.0318411	ns	0.685302	0.987987	T/ILC	CD8+ T	CD8+ Tn	Mixed
EXOC5	ses_cd:is_ti	0.0136678	ns	0.685503	0.987987	T/ILC	CD8+ T	CD8+ Tn	Mixed
CELF1	ses_cd:is_ti	0.0105925	ns	0.685723	0.987987	T/ILC	CD8+ T	CD8+ Tn	Mixed
AC105339.3	ses_cd:is_ti	-0.0244446	ns	0.685755	0.987987	T/ILC	CD8+ T	CD8+ Tn	Mixed
LINC00470	ses_cd:is_ti	-0.0567757	ns	0.68584	0.987987	T/ILC	CD8+ T	CD8+ Tn	Mixed
FMO4	ses_cd:is_ti	-0.0238725	ns	0.685855	0.987987	T/ILC	CD8+ T	CD8+ Tn	Mixed
MAST3	ses_cd:is_ti	0.0156621	ns	0.685983	0.987987	T/ILC	CD8+ T	CD8+ Tn	Mixed
ZNF562	ses_cd:is_ti	-0.0164474	ns	0.686062	0.987987	T/ILC	CD8+ T	CD8+ Tn	Mixed
NME6	ses_cd:is_ti	0.0196196	ns	0.686236	0.987987	T/ILC	CD8+ T	CD8+ Tn	Mixed
LRRC61	ses_cd:is_ti	0.0247321	ns	0.68648	0.987987	T/ILC	CD8+ T	CD8+ Tn	Mixed
STPG2	ses_cd:is_ti	0.0450862	ns	0.686598	0.987987	T/ILC	CD8+ T	CD8+ Tn	Mixed
ZBTB49	ses_cd:is_ti	-0.0230397	ns	0.686656	0.987987	T/ILC	CD8+ T	CD8+ Tn	Mixed
AC008581.2	ses_cd:is_ti	0.0350053	ns	0.686875	0.987987	T/ILC	CD8+ T	CD8+ Tn	Mixed
GIN1	ses_cd:is_ti	0.0210037	ns	0.686879	0.987987	T/ILC	CD8+ T	CD8+ Tn	Mixed
TCEA2	ses_cd:is_ti	-0.0189139	ns	0.686922	0.987987	T/ILC	CD8+ T	CD8+ Tn	Mixed
AC015813.2	ses_cd:is_ti	-0.0206482	ns	0.686961	0.987987	T/ILC	CD8+ T	CD8+ Tn	Mixed
AC053527.1	ses_cd:is_ti	-0.0197916	ns	0.687113	0.987987	T/ILC	CD8+ T	CD8+ Tn	Mixed
HDAC8	ses_cd:is_ti	0.0162016	ns	0.68714	0.987987	T/ILC	CD8+ T	CD8+ Tn	Mixed
AL354733.3	ses_cd:is_ti	-0.0249941	ns	0.687149	0.987987	T/ILC	CD8+ T	CD8+ Tn	Mixed
EML5	ses_cd:is_ti	0.022717	ns	0.68749	0.987987	T/ILC	CD8+ T	CD8+ Tn	Mixed
HMGN5	ses_cd:is_ti	0.0321253	ns	0.687519	0.987987	T/ILC	CD8+ T	CD8+ Tn	Mixed
AC005332.5	ses_cd:is_ti	-0.0267036	ns	0.687524	0.987987	T/ILC	CD8+ T	CD8+ Tn	Mixed
SLC25A53	ses_cd:is_ti	0.0170591	ns	0.687541	0.987987	T/ILC	CD8+ T	CD8+ Tn	Mixed
CDK7	ses_cd:is_ti	0.016652	ns	0.687684	0.987987	T/ILC	CD8+ T	CD8+ Tn	Mixed
MAML2	ses_cd:is_ti	-0.0107038	ns	0.687707	0.987987	T/ILC	CD8+ T	CD8+ Tn	Mixed
AC009690.1	ses_cd:is_ti	0.0178997	ns	0.687756	0.987987	T/ILC	CD8+ T	CD8+ Tn	Mixed
BNIP1	ses_cd:is_ti	0.0247005	ns	0.687894	0.987987	T/ILC	CD8+ T	CD8+ Tn	Mixed
AMFR	ses_cd:is_ti	-0.0175606	ns	0.688053	0.987987	T/ILC	CD8+ T	CD8+ Tn	Mixed
AC068987.3	ses_cd:is_ti	0.0271211	ns	0.688094	0.987987	T/ILC	CD8+ T	CD8+ Tn	Mixed
CAAP1	ses_cd:is_ti	-0.015474	ns	0.688155	0.987987	T/ILC	CD8+ T	CD8+ Tn	Mixed
KIF3B	ses_cd:is_ti	-0.0186225	ns	0.688256	0.987987	T/ILC	CD8+ T	CD8+ Tn	Mixed
EID2	ses_cd:is_ti	-0.0185891	ns	0.688415	0.987987	T/ILC	CD8+ T	CD8+ Tn	Mixed
NUP107	ses_cd:is_ti	0.0184075	ns	0.688476	0.987987	T/ILC	CD8+ T	CD8+ Tn	Mixed
GNPNAT1	ses_cd:is_ti	0.0212908	ns	0.688503	0.987987	T/ILC	CD8+ T	CD8+ Tn	Mixed
RABGEF1	ses_cd:is_ti	-0.0302143	ns	0.688517	0.987987	T/ILC	CD8+ T	CD8+ Tn	Mixed
ARHGAP1	ses_cd:is_ti	-0.0138213	ns	0.68864	0.987987	T/ILC	CD8+ T	CD8+ Tn	Mixed
SUB1	ses_cd:is_ti	0.00951835	ns	0.688848	0.987987	T/ILC	CD8+ T	CD8+ Tn	Mixed
FDXACB1	ses_cd:is_ti	0.033908	ns	0.688875	0.987987	T/ILC	CD8+ T	CD8+ Tn	Mixed
PTER	ses_cd:is_ti	-0.016189	ns	0.688914	0.987987	T/ILC	CD8+ T	CD8+ Tn	Mixed
WRAP53	ses_cd:is_ti	-0.0256655	ns	0.688937	0.987987	T/ILC	CD8+ T	CD8+ Tn	Mixed
EIF2S1	ses_cd:is_ti	0.0136211	ns	0.689066	0.987987	T/ILC	CD8+ T	CD8+ Tn	Mixed
TMEM191C	ses_cd:is_ti	-0.0303436	ns	0.689111	0.987987	T/ILC	CD8+ T	CD8+ Tn	Mixed
FBXL5	ses_cd:is_ti	-0.013718	ns	0.689332	0.987987	T/ILC	CD8+ T	CD8+ Tn	Mixed
AC026470.2	ses_cd:is_ti	-0.0274204	ns	0.689375	0.987987	T/ILC	CD8+ T	CD8+ Tn	Mixed
INTS6	ses_cd:is_ti	0.0123818	ns	0.689385	0.987987	T/ILC	CD8+ T	CD8+ Tn	Mixed
AC090971.2	ses_cd:is_ti	-0.0226808	ns	0.689525	0.987987	T/ILC	CD8+ T	CD8+ Tn	Mixed
BFAR	ses_cd:is_ti	-0.0109289	ns	0.689537	0.987987	T/ILC	CD8+ T	CD8+ Tn	Mixed
JAML	ses_cd:is_ti	0.0184853	ns	0.689539	0.987987	T/ILC	CD8+ T	CD8+ Tn	Mixed
KHK	ses_cd:is_ti	0.0403868	ns	0.6896	0.987987	T/ILC	CD8+ T	CD8+ Tn	Mixed
GSDMD	ses_cd:is_ti	-0.018922	ns	0.689641	0.987987	T/ILC	CD8+ T	CD8+ Tn	Mixed
PDP1	ses_cd:is_ti	0.0277768	ns	0.689719	0.987987	T/ILC	CD8+ T	CD8+ Tn	Mixed
TYW1B	ses_cd:is_ti	0.0173855	ns	0.689722	0.987987	T/ILC	CD8+ T	CD8+ Tn	Mixed
TCERG1	ses_cd:is_ti	0.01029	ns	0.689766	0.987987	T/ILC	CD8+ T	CD8+ Tn	Mixed
ST3GAL5	ses_cd:is_ti	0.0145405	ns	0.68993	0.987987	T/ILC	CD8+ T	CD8+ Tn	Mixed
ZNF75A	ses_cd:is_ti	-0.0130347	ns	0.689931	0.987987	T/ILC	CD8+ T	CD8+ Tn	Mixed
RGS10	ses_cd:is_ti	-0.00896229	ns	0.689937	0.987987	T/ILC	CD8+ T	CD8+ Tn	Mixed
SUGP2	ses_cd:is_ti	-0.0146809	ns	0.689982	0.987987	T/ILC	CD8+ T	CD8+ Tn	Mixed
AC037459.3	ses_cd:is_ti	-0.0284914	ns	0.690021	0.987987	T/ILC	CD8+ T	CD8+ Tn	Mixed
ZNF540	ses_cd:is_ti	-0.0180963	ns	0.690051	0.987987	T/ILC	CD8+ T	CD8+ Tn	Mixed
SUCLG1	ses_cd:is_ti	-0.0150768	ns	0.690207	0.987987	T/ILC	CD8+ T	CD8+ Tn	Mixed
NBDY	ses_cd:is_ti	0.012423	ns	0.690271	0.987987	T/ILC	CD8+ T	CD8+ Tn	Mixed
PKN2-AS1	ses_cd:is_ti	-0.0314764	ns	0.690361	0.987987	T/ILC	CD8+ T	CD8+ Tn	Mixed
RABGGTA	ses_cd:is_ti	-0.0322723	ns	0.690363	0.987987	T/ILC	CD8+ T	CD8+ Tn	Mixed
MAP3K7CL	ses_cd:is_ti	-0.0251819	ns	0.690397	0.987987	T/ILC	CD8+ T	CD8+ Tn	Mixed
GGCX	ses_cd:is_ti	-0.0190252	ns	0.690484	0.987987	T/ILC	CD8+ T	CD8+ Tn	Mixed
AL669831.5	ses_cd:is_ti	0.0225554	ns	0.690519	0.987987	T/ILC	CD8+ T	CD8+ Tn	Mixed
PLOD3	ses_cd:is_ti	-0.0232939	ns	0.690546	0.987987	T/ILC	CD8+ T	CD8+ Tn	Mixed
CTBS	ses_cd:is_ti	0.0133317	ns	0.690577	0.987987	T/ILC	CD8+ T	CD8+ Tn	Mixed
URB1	ses_cd:is_ti	-0.0176082	ns	0.690623	0.987987	T/ILC	CD8+ T	CD8+ Tn	Mixed
RASA4	ses_cd:is_ti	-0.0226233	ns	0.690649	0.987987	T/ILC	CD8+ T	CD8+ Tn	Mixed
PRR12	ses_cd:is_ti	0.0173654	ns	0.690652	0.987987	T/ILC	CD8+ T	CD8+ Tn	Mixed
SPATA2L	ses_cd:is_ti	-0.0328256	ns	0.690679	0.987987	T/ILC	CD8+ T	CD8+ Tn	Mixed
GPC3	ses_cd:is_ti	0.0349886	ns	0.690747	0.987987	T/ILC	CD8+ T	CD8+ Tn	Mixed
DPY19L2	ses_cd:is_ti	0.0308036	ns	0.690942	0.988048	T/ILC	CD8+ T	CD8+ Tn	Mixed
MKS1	ses_cd:is_ti	-0.0251029	ns	0.69134	0.988048	T/ILC	CD8+ T	CD8+ Tn	Mixed
LMF1	ses_cd:is_ti	0.0153275	ns	0.691561	0.988048	T/ILC	CD8+ T	CD8+ Tn	Mixed
COQ4	ses_cd:is_ti	0.0155384	ns	0.69178	0.988048	T/ILC	CD8+ T	CD8+ Tn	Mixed
PEX11B	ses_cd:is_ti	-0.0167005	ns	0.691823	0.988048	T/ILC	CD8+ T	CD8+ Tn	Mixed
AC087071.2	ses_cd:is_ti	0.0231082	ns	0.69188	0.988048	T/ILC	CD8+ T	CD8+ Tn	Mixed
AC107884.1	ses_cd:is_ti	-0.0324927	ns	0.691889	0.988048	T/ILC	CD8+ T	CD8+ Tn	Mixed
LINC01011	ses_cd:is_ti	0.0334423	ns	0.692097	0.988048	T/ILC	CD8+ T	CD8+ Tn	Mixed
TUBG1	ses_cd:is_ti	-0.0311502	ns	0.692185	0.988048	T/ILC	CD8+ T	CD8+ Tn	Mixed
BTRC	ses_cd:is_ti	0.0152551	ns	0.692314	0.988048	T/ILC	CD8+ T	CD8+ Tn	Mixed
AP001825.1	ses_cd:is_ti	0.0321807	ns	0.692406	0.988048	T/ILC	CD8+ T	CD8+ Tn	Mixed
ZAP70	ses_cd:is_ti	-0.0105518	ns	0.692421	0.988048	T/ILC	CD8+ T	CD8+ Tn	Mixed
JPT2	ses_cd:is_ti	-0.0229976	ns	0.692479	0.988048	T/ILC	CD8+ T	CD8+ Tn	Mixed
AC015923.1	ses_cd:is_ti	0.0250494	ns	0.692597	0.988048	T/ILC	CD8+ T	CD8+ Tn	Mixed
NGLY1	ses_cd:is_ti	-0.0101934	ns	0.692812	0.988048	T/ILC	CD8+ T	CD8+ Tn	Mixed
ERBIN	ses_cd:is_ti	-0.00956152	ns	0.692825	0.988048	T/ILC	CD8+ T	CD8+ Tn	Mixed
AL138895.1	ses_cd:is_ti	-0.0318553	ns	0.692931	0.988048	T/ILC	CD8+ T	CD8+ Tn	Mixed
FAM153C	ses_cd:is_ti	0.0262796	ns	0.69298	0.988048	T/ILC	CD8+ T	CD8+ Tn	Mixed
ECE1	ses_cd:is_ti	0.0160111	ns	0.692985	0.988048	T/ILC	CD8+ T	CD8+ Tn	Mixed
BRPF1	ses_cd:is_ti	-0.0195567	ns	0.693092	0.988048	T/ILC	CD8+ T	CD8+ Tn	Mixed
RHOXF1-AS1	ses_cd:is_ti	-0.0342099	ns	0.693129	0.988048	T/ILC	CD8+ T	CD8+ Tn	Mixed
CDYL2	ses_cd:is_ti	0.0283999	ns	0.693137	0.988048	T/ILC	CD8+ T	CD8+ Tn	Mixed
FUK	ses_cd:is_ti	-0.0218899	ns	0.693211	0.988048	T/ILC	CD8+ T	CD8+ Tn	Mixed
AC098850.3	ses_cd:is_ti	-0.0331986	ns	0.693215	0.988048	T/ILC	CD8+ T	CD8+ Tn	Mixed
HELZ	ses_cd:is_ti	-0.0110975	ns	0.693239	0.988048	T/ILC	CD8+ T	CD8+ Tn	Mixed
UXT	ses_cd:is_ti	-0.0128632	ns	0.693285	0.988048	T/ILC	CD8+ T	CD8+ Tn	Mixed
MIRLET7BHG	ses_cd:is_ti	-0.0207068	ns	0.693341	0.988048	T/ILC	CD8+ T	CD8+ Tn	Mixed
ARHGAP4	ses_cd:is_ti	0.0117507	ns	0.693365	0.988048	T/ILC	CD8+ T	CD8+ Tn	Mixed
HEBP2	ses_cd:is_ti	0.0175196	ns	0.693425	0.988048	T/ILC	CD8+ T	CD8+ Tn	Mixed
IQCG	ses_cd:is_ti	-0.0144355	ns	0.693425	0.988048	T/ILC	CD8+ T	CD8+ Tn	Mixed
PRKD2	ses_cd:is_ti	-0.0129222	ns	0.693449	0.988048	T/ILC	CD8+ T	CD8+ Tn	Mixed
BRD9	ses_cd:is_ti	-0.0156646	ns	0.693526	0.988048	T/ILC	CD8+ T	CD8+ Tn	Mixed
AP000787.1	ses_cd:is_ti	-0.0196109	ns	0.693631	0.988048	T/ILC	CD8+ T	CD8+ Tn	Mixed
ARL17A	ses_cd:is_ti	-0.0204955	ns	0.6937	0.988048	T/ILC	CD8+ T	CD8+ Tn	Mixed
AL139022.1	ses_cd:is_ti	-0.0319689	ns	0.693701	0.988048	T/ILC	CD8+ T	CD8+ Tn	Mixed
AL445472.1	ses_cd:is_ti	0.0328839	ns	0.693785	0.988048	T/ILC	CD8+ T	CD8+ Tn	Mixed
WDR20	ses_cd:is_ti	0.0123196	ns	0.693846	0.988048	T/ILC	CD8+ T	CD8+ Tn	Mixed
LINC02352	ses_cd:is_ti	0.0341058	ns	0.693982	0.988048	T/ILC	CD8+ T	CD8+ Tn	Mixed
UBB	ses_cd:is_ti	0.0121752	ns	0.693999	0.988048	T/ILC	CD8+ T	CD8+ Tn	Mixed
C18orf21	ses_cd:is_ti	0.0212959	ns	0.694099	0.988048	T/ILC	CD8+ T	CD8+ Tn	Mixed
IPO9	ses_cd:is_ti	0.0147499	ns	0.694211	0.988048	T/ILC	CD8+ T	CD8+ Tn	Mixed
LTV1	ses_cd:is_ti	-0.0161472	ns	0.694227	0.988048	T/ILC	CD8+ T	CD8+ Tn	Mixed
CENPBD1	ses_cd:is_ti	-0.0320671	ns	0.694303	0.988048	T/ILC	CD8+ T	CD8+ Tn	Mixed
RGPD2	ses_cd:is_ti	-0.0388275	ns	0.694515	0.988048	T/ILC	CD8+ T	CD8+ Tn	Mixed
NUDCD2	ses_cd:is_ti	-0.0159561	ns	0.694603	0.988048	T/ILC	CD8+ T	CD8+ Tn	Mixed
CPTP	ses_cd:is_ti	-0.0276737	ns	0.694616	0.988048	T/ILC	CD8+ T	CD8+ Tn	Mixed
ERC1	ses_cd:is_ti	-0.0109667	ns	0.694661	0.988048	T/ILC	CD8+ T	CD8+ Tn	Mixed
LSM5	ses_cd:is_ti	-0.0128939	ns	0.694681	0.988048	T/ILC	CD8+ T	CD8+ Tn	Mixed
NAIP	ses_cd:is_ti	-0.0539121	ns	0.694716	0.988048	T/ILC	CD8+ T	CD8+ Tn	Mixed
PAX8	ses_cd:is_ti	-0.042914	ns	0.694854	0.988048	T/ILC	CD8+ T	CD8+ Tn	Mixed
ADGRL3-AS1	ses_cd:is_ti	0.0303503	ns	0.694883	0.988048	T/ILC	CD8+ T	CD8+ Tn	Mixed
AP5S1	ses_cd:is_ti	0.0274558	ns	0.695075	0.988048	T/ILC	CD8+ T	CD8+ Tn	Mixed
TPRA1	ses_cd:is_ti	0.0246571	ns	0.695144	0.988048	T/ILC	CD8+ T	CD8+ Tn	Mixed
AL121603.2	ses_cd:is_ti	-0.0325322	ns	0.69542	0.988048	T/ILC	CD8+ T	CD8+ Tn	Mixed
FAM200B	ses_cd:is_ti	0.0136484	ns	0.695525	0.988048	T/ILC	CD8+ T	CD8+ Tn	Mixed
NT5C	ses_cd:is_ti	0.0166966	ns	0.695606	0.988048	T/ILC	CD8+ T	CD8+ Tn	Mixed
THOC7	ses_cd:is_ti	-0.0113339	ns	0.69563	0.988048	T/ILC	CD8+ T	CD8+ Tn	Mixed
AC079305.3	ses_cd:is_ti	0.0363336	ns	0.695816	0.988048	T/ILC	CD8+ T	CD8+ Tn	Mixed
CDC34	ses_cd:is_ti	-0.02519	ns	0.69583	0.988048	T/ILC	CD8+ T	CD8+ Tn	Mixed
ANAPC11	ses_cd:is_ti	0.014734	ns	0.695834	0.988048	T/ILC	CD8+ T	CD8+ Tn	Mixed
MTMR8	ses_cd:is_ti	-0.0202586	ns	0.69597	0.988048	T/ILC	CD8+ T	CD8+ Tn	Mixed
TMEM14A	ses_cd:is_ti	0.0196805	ns	0.696119	0.988048	T/ILC	CD8+ T	CD8+ Tn	Mixed
AC040934.1	ses_cd:is_ti	-0.0222076	ns	0.696129	0.988048	T/ILC	CD8+ T	CD8+ Tn	Mixed
MARCH5	ses_cd:is_ti	0.0129747	ns	0.696133	0.988048	T/ILC	CD8+ T	CD8+ Tn	Mixed
TGDS	ses_cd:is_ti	-0.0179865	ns	0.696143	0.988048	T/ILC	CD8+ T	CD8+ Tn	Mixed
ZNF576	ses_cd:is_ti	-0.0220993	ns	0.696173	0.988048	T/ILC	CD8+ T	CD8+ Tn	Mixed
TLK2	ses_cd:is_ti	0.0118307	ns	0.696189	0.988048	T/ILC	CD8+ T	CD8+ Tn	Mixed
CTDSP2	ses_cd:is_ti	-0.0139016	ns	0.696218	0.988048	T/ILC	CD8+ T	CD8+ Tn	Mixed
POMGNT1	ses_cd:is_ti	-0.0233924	ns	0.696288	0.988048	T/ILC	CD8+ T	CD8+ Tn	Mixed
RABIF	ses_cd:is_ti	0.0179664	ns	0.69637	0.988048	T/ILC	CD8+ T	CD8+ Tn	Mixed
RPL14	ses_cd:is_ti	0.0100191	ns	0.696396	0.988048	T/ILC	CD8+ T	CD8+ Tn	Mixed
SDR42E1	ses_cd:is_ti	0.0260461	ns	0.696467	0.988048	T/ILC	CD8+ T	CD8+ Tn	Mixed
CHD9	ses_cd:is_ti	0.0112333	ns	0.696614	0.988051	T/ILC	CD8+ T	CD8+ Tn	Mixed
PHF12	ses_cd:is_ti	0.0142686	ns	0.696627	0.988051	T/ILC	CD8+ T	CD8+ Tn	Mixed
RBX1	ses_cd:is_ti	-0.0125735	ns	0.697007	0.988329	T/ILC	CD8+ T	CD8+ Tn	Mixed
ZNF451-AS1	ses_cd:is_ti	0.0169747	ns	0.697031	0.988329	T/ILC	CD8+ T	CD8+ Tn	Mixed
GPR174	ses_cd:is_ti	0.0129658	ns	0.697423	0.988329	T/ILC	CD8+ T	CD8+ Tn	Mixed
YME1L1	ses_cd:is_ti	-0.00846686	ns	0.697477	0.988329	T/ILC	CD8+ T	CD8+ Tn	Mixed
ZMIZ1	ses_cd:is_ti	-0.0266557	ns	0.697563	0.988329	T/ILC	CD8+ T	CD8+ Tn	Mixed
RPL36AL	ses_cd:is_ti	-0.0101605	ns	0.697621	0.988329	T/ILC	CD8+ T	CD8+ Tn	Mixed
MNAT1	ses_cd:is_ti	-0.0135675	ns	0.69783	0.988329	T/ILC	CD8+ T	CD8+ Tn	Mixed
SEC13	ses_cd:is_ti	-0.0126089	ns	0.697932	0.988329	T/ILC	CD8+ T	CD8+ Tn	Mixed
ZNF566	ses_cd:is_ti	-0.0175982	ns	0.698041	0.988329	T/ILC	CD8+ T	CD8+ Tn	Mixed
BUB3	ses_cd:is_ti	-0.0109671	ns	0.698136	0.988329	T/ILC	CD8+ T	CD8+ Tn	Mixed
ARG1	ses_cd:is_ti	-0.0347456	ns	0.698307	0.988329	T/ILC	CD8+ T	CD8+ Tn	Mixed
VPS4A	ses_cd:is_ti	0.0174017	ns	0.698345	0.988329	T/ILC	CD8+ T	CD8+ Tn	Mixed
CAPNS1	ses_cd:is_ti	-0.0203554	ns	0.698347	0.988329	T/ILC	CD8+ T	CD8+ Tn	Mixed
DNAJC3-DT	ses_cd:is_ti	-0.023841	ns	0.698349	0.988329	T/ILC	CD8+ T	CD8+ Tn	Mixed
LINC01291	ses_cd:is_ti	0.0473329	ns	0.698428	0.988329	T/ILC	CD8+ T	CD8+ Tn	Mixed
HSPB1	ses_cd:is_ti	0.0133968	ns	0.698471	0.988329	T/ILC	CD8+ T	CD8+ Tn	Mixed
XPO6	ses_cd:is_ti	0.00852269	ns	0.698492	0.988329	T/ILC	CD8+ T	CD8+ Tn	Mixed
OSBP2	ses_cd:is_ti	-0.0237076	ns	0.698575	0.988329	T/ILC	CD8+ T	CD8+ Tn	Mixed
PCMT1	ses_cd:is_ti	-0.0096126	ns	0.698615	0.988329	T/ILC	CD8+ T	CD8+ Tn	Mixed
RGP1	ses_cd:is_ti	-0.0182773	ns	0.698661	0.988329	T/ILC	CD8+ T	CD8+ Tn	Mixed
TNFSF8	ses_cd:is_ti	0.019224	ns	0.698704	0.988329	T/ILC	CD8+ T	CD8+ Tn	Mixed
AKAP5	ses_cd:is_ti	-0.0234619	ns	0.69877	0.988329	T/ILC	CD8+ T	CD8+ Tn	Mixed
ARHGEF37	ses_cd:is_ti	0.0296888	ns	0.698801	0.988329	T/ILC	CD8+ T	CD8+ Tn	Mixed
MPV17L	ses_cd:is_ti	-0.0326259	ns	0.698842	0.988329	T/ILC	CD8+ T	CD8+ Tn	Mixed
TPRKB	ses_cd:is_ti	0.014291	ns	0.698974	0.988329	T/ILC	CD8+ T	CD8+ Tn	Mixed
KCTD13	ses_cd:is_ti	-0.0156995	ns	0.699051	0.988329	T/ILC	CD8+ T	CD8+ Tn	Mixed
PPP1R3D	ses_cd:is_ti	-0.0256636	ns	0.699082	0.988329	T/ILC	CD8+ T	CD8+ Tn	Mixed
PPFIBP2	ses_cd:is_ti	-0.0591538	ns	0.699089	0.988329	T/ILC	CD8+ T	CD8+ Tn	Mixed
COX16	ses_cd:is_ti	-0.0289308	ns	0.69911	0.988329	T/ILC	CD8+ T	CD8+ Tn	Mixed
ERAL1	ses_cd:is_ti	-0.0201722	ns	0.69925	0.988415	T/ILC	CD8+ T	CD8+ Tn	Mixed
STXBP2	ses_cd:is_ti	0.0503154	ns	0.699399	0.988502	T/ILC	CD8+ T	CD8+ Tn	Mixed
ILK	ses_cd:is_ti	-0.0124219	ns	0.699837	0.988502	T/ILC	CD8+ T	CD8+ Tn	Mixed
KCNQ1OT1	ses_cd:is_ti	-0.0201891	ns	0.699849	0.988502	T/ILC	CD8+ T	CD8+ Tn	Mixed
STK4	ses_cd:is_ti	0.00701709	ns	0.699909	0.988502	T/ILC	CD8+ T	CD8+ Tn	Mixed
PEAK1	ses_cd:is_ti	0.0213641	ns	0.700213	0.988502	T/ILC	CD8+ T	CD8+ Tn	Mixed
MAMDC2-AS1	ses_cd:is_ti	0.0392633	ns	0.700291	0.988502	T/ILC	CD8+ T	CD8+ Tn	Mixed
DIP2C	ses_cd:is_ti	-0.0270709	ns	0.7005	0.988502	T/ILC	CD8+ T	CD8+ Tn	Mixed
STX17	ses_cd:is_ti	-0.0118027	ns	0.700682	0.988502	T/ILC	CD8+ T	CD8+ Tn	Mixed
ITPA	ses_cd:is_ti	-0.0141838	ns	0.700712	0.988502	T/ILC	CD8+ T	CD8+ Tn	Mixed
NGDN	ses_cd:is_ti	-0.0129497	ns	0.700738	0.988502	T/ILC	CD8+ T	CD8+ Tn	Mixed
FOSL2	ses_cd:is_ti	0.0351453	ns	0.700757	0.988502	T/ILC	CD8+ T	CD8+ Tn	Mixed
CCDC144A	ses_cd:is_ti	-0.026873	ns	0.70084	0.988502	T/ILC	CD8+ T	CD8+ Tn	Mixed
STRN3	ses_cd:is_ti	0.013701	ns	0.700888	0.988502	T/ILC	CD8+ T	CD8+ Tn	Mixed
TMEM237	ses_cd:is_ti	0.0309084	ns	0.701132	0.988502	T/ILC	CD8+ T	CD8+ Tn	Mixed
NAT9	ses_cd:is_ti	-0.0180317	ns	0.70116	0.988502	T/ILC	CD8+ T	CD8+ Tn	Mixed
GTF3C2	ses_cd:is_ti	0.0120999	ns	0.70119	0.988502	T/ILC	CD8+ T	CD8+ Tn	Mixed
PANX1	ses_cd:is_ti	-0.0266755	ns	0.701209	0.988502	T/ILC	CD8+ T	CD8+ Tn	Mixed
XPO7	ses_cd:is_ti	-0.0120003	ns	0.701234	0.988502	T/ILC	CD8+ T	CD8+ Tn	Mixed
PFDN1	ses_cd:is_ti	-0.0128205	ns	0.701259	0.988502	T/ILC	CD8+ T	CD8+ Tn	Mixed
AL117379.1	ses_cd:is_ti	-0.0300452	ns	0.701302	0.988502	T/ILC	CD8+ T	CD8+ Tn	Mixed
NSRP1	ses_cd:is_ti	0.00853896	ns	0.701313	0.988502	T/ILC	CD8+ T	CD8+ Tn	Mixed
DPP7	ses_cd:is_ti	-0.0157053	ns	0.70141	0.988502	T/ILC	CD8+ T	CD8+ Tn	Mixed
ZNF45	ses_cd:is_ti	0.0202248	ns	0.701428	0.988502	T/ILC	CD8+ T	CD8+ Tn	Mixed
PNN	ses_cd:is_ti	0.0098869	ns	0.701462	0.988502	T/ILC	CD8+ T	CD8+ Tn	Mixed
AC087294.1	ses_cd:is_ti	0.0317145	ns	0.701472	0.988502	T/ILC	CD8+ T	CD8+ Tn	Mixed
SP1	ses_cd:is_ti	-0.0155158	ns	0.701718	0.988502	T/ILC	CD8+ T	CD8+ Tn	Mixed
NUP155	ses_cd:is_ti	-0.013007	ns	0.701756	0.988502	T/ILC	CD8+ T	CD8+ Tn	Mixed
PHKB	ses_cd:is_ti	0.0112241	ns	0.701954	0.988502	T/ILC	CD8+ T	CD8+ Tn	Mixed
LHX4	ses_cd:is_ti	-0.0277225	ns	0.70205	0.988502	T/ILC	CD8+ T	CD8+ Tn	Mixed
LIX1L-AS1	ses_cd:is_ti	-0.0280935	ns	0.702073	0.988502	T/ILC	CD8+ T	CD8+ Tn	Mixed
ANXA7	ses_cd:is_ti	0.0101375	ns	0.702074	0.988502	T/ILC	CD8+ T	CD8+ Tn	Mixed
LINC02295	ses_cd:is_ti	0.0272777	ns	0.702077	0.988502	T/ILC	CD8+ T	CD8+ Tn	Mixed
OAZ1	ses_cd:is_ti	0.0109168	ns	0.702145	0.988502	T/ILC	CD8+ T	CD8+ Tn	Mixed
ARL15	ses_cd:is_ti	-0.0134956	ns	0.702168	0.988502	T/ILC	CD8+ T	CD8+ Tn	Mixed
AL354989.1	ses_cd:is_ti	-0.031752	ns	0.702305	0.988502	T/ILC	CD8+ T	CD8+ Tn	Mixed
VARS	ses_cd:is_ti	0.0251375	ns	0.702429	0.988502	T/ILC	CD8+ T	CD8+ Tn	Mixed
TTC21B	ses_cd:is_ti	-0.0126297	ns	0.702514	0.988502	T/ILC	CD8+ T	CD8+ Tn	Mixed
LAMTOR2	ses_cd:is_ti	0.0203646	ns	0.702563	0.988502	T/ILC	CD8+ T	CD8+ Tn	Mixed
DTD1	ses_cd:is_ti	0.0185401	ns	0.70265	0.988502	T/ILC	CD8+ T	CD8+ Tn	Mixed
SMNDC1	ses_cd:is_ti	-0.0138114	ns	0.702675	0.988502	T/ILC	CD8+ T	CD8+ Tn	Mixed
AL080317.3	ses_cd:is_ti	-0.027252	ns	0.70274	0.988502	T/ILC	CD8+ T	CD8+ Tn	Mixed
PLEKHO1	ses_cd:is_ti	0.0172789	ns	0.702859	0.988502	T/ILC	CD8+ T	CD8+ Tn	Mixed
UBE4B	ses_cd:is_ti	0.0121014	ns	0.703083	0.988502	T/ILC	CD8+ T	CD8+ Tn	Mixed
STAT3	ses_cd:is_ti	0.00985852	ns	0.703088	0.988502	T/ILC	CD8+ T	CD8+ Tn	Mixed
AC003006.1	ses_cd:is_ti	-0.0304055	ns	0.703096	0.988502	T/ILC	CD8+ T	CD8+ Tn	Mixed
ATXN7-1	ses_cd:is_ti	-0.0217698	ns	0.70317	0.988502	T/ILC	CD8+ T	CD8+ Tn	Mixed
TRIT1	ses_cd:is_ti	0.0164503	ns	0.703659	0.988502	T/ILC	CD8+ T	CD8+ Tn	Mixed
MVP	ses_cd:is_ti	0.023713	ns	0.704031	0.988502	T/ILC	CD8+ T	CD8+ Tn	Mixed
MIR29B2CHG	ses_cd:is_ti	0.015085	ns	0.704086	0.988502	T/ILC	CD8+ T	CD8+ Tn	Mixed
WDHD1	ses_cd:is_ti	0.0232267	ns	0.704215	0.988502	T/ILC	CD8+ T	CD8+ Tn	Mixed
ISM1	ses_cd:is_ti	0.0362972	ns	0.704288	0.988502	T/ILC	CD8+ T	CD8+ Tn	Mixed
PDE6B	ses_cd:is_ti	-0.0180577	ns	0.704711	0.988502	T/ILC	CD8+ T	CD8+ Tn	Mixed
ROGDI	ses_cd:is_ti	0.0411268	ns	0.704874	0.988502	T/ILC	CD8+ T	CD8+ Tn	Mixed
ZNF658	ses_cd:is_ti	0.024473	ns	0.704895	0.988502	T/ILC	CD8+ T	CD8+ Tn	Mixed
SREK1IP1	ses_cd:is_ti	-0.0120615	ns	0.704929	0.988502	T/ILC	CD8+ T	CD8+ Tn	Mixed
ZSWIM9	ses_cd:is_ti	-0.0177399	ns	0.705055	0.988502	T/ILC	CD8+ T	CD8+ Tn	Mixed
DDX11	ses_cd:is_ti	0.0255329	ns	0.705149	0.988502	T/ILC	CD8+ T	CD8+ Tn	Mixed
AKIRIN2	ses_cd:is_ti	-0.017066	ns	0.705213	0.988502	T/ILC	CD8+ T	CD8+ Tn	Mixed
FGF14	ses_cd:is_ti	0.0389562	ns	0.705225	0.988502	T/ILC	CD8+ T	CD8+ Tn	Mixed
SNX2	ses_cd:is_ti	-0.0112871	ns	0.705554	0.988502	T/ILC	CD8+ T	CD8+ Tn	Mixed
CCDC71L	ses_cd:is_ti	-0.022465	ns	0.705646	0.988502	T/ILC	CD8+ T	CD8+ Tn	Mixed
MCCC1	ses_cd:is_ti	0.0143735	ns	0.70568	0.988502	T/ILC	CD8+ T	CD8+ Tn	Mixed
FILIP1	ses_cd:is_ti	-0.0313174	ns	0.705717	0.988502	T/ILC	CD8+ T	CD8+ Tn	Mixed
ISCA2	ses_cd:is_ti	0.0190527	ns	0.705767	0.988502	T/ILC	CD8+ T	CD8+ Tn	Mixed
NT5C2	ses_cd:is_ti	0.0116605	ns	0.705772	0.988502	T/ILC	CD8+ T	CD8+ Tn	Mixed
SAV1	ses_cd:is_ti	0.0245872	ns	0.705883	0.988502	T/ILC	CD8+ T	CD8+ Tn	Mixed
AL137779.1	ses_cd:is_ti	0.0193806	ns	0.70591	0.988502	T/ILC	CD8+ T	CD8+ Tn	Mixed
CEP290	ses_cd:is_ti	-0.0155531	ns	0.70601	0.988502	T/ILC	CD8+ T	CD8+ Tn	Mixed
ZNF81	ses_cd:is_ti	0.0193332	ns	0.706021	0.988502	T/ILC	CD8+ T	CD8+ Tn	Mixed
ZNF337	ses_cd:is_ti	0.0131645	ns	0.706073	0.988502	T/ILC	CD8+ T	CD8+ Tn	Mixed
NUP93	ses_cd:is_ti	0.016395	ns	0.706092	0.988502	T/ILC	CD8+ T	CD8+ Tn	Mixed
USP6NL	ses_cd:is_ti	0.0229154	ns	0.706192	0.988502	T/ILC	CD8+ T	CD8+ Tn	Mixed
C17orf51	ses_cd:is_ti	-0.0272087	ns	0.706197	0.988502	T/ILC	CD8+ T	CD8+ Tn	Mixed
IWS1	ses_cd:is_ti	0.0111994	ns	0.706267	0.988502	T/ILC	CD8+ T	CD8+ Tn	Mixed
KCNK6	ses_cd:is_ti	0.0224044	ns	0.706491	0.988502	T/ILC	CD8+ T	CD8+ Tn	Mixed
NAPA	ses_cd:is_ti	0.0140038	ns	0.706611	0.988502	T/ILC	CD8+ T	CD8+ Tn	Mixed
HILPDA	ses_cd:is_ti	0.0304302	ns	0.707064	0.988502	T/ILC	CD8+ T	CD8+ Tn	Mixed
STPG4	ses_cd:is_ti	-0.0321831	ns	0.707166	0.988502	T/ILC	CD8+ T	CD8+ Tn	Mixed
LTA	ses_cd:is_ti	-0.0225142	ns	0.707266	0.988502	T/ILC	CD8+ T	CD8+ Tn	Mixed
IFITM2	ses_cd:is_ti	0.012882	ns	0.707306	0.988502	T/ILC	CD8+ T	CD8+ Tn	Mixed
TOMM22	ses_cd:is_ti	-0.0121533	ns	0.70731	0.988502	T/ILC	CD8+ T	CD8+ Tn	Mixed
SPG7	ses_cd:is_ti	0.0110545	ns	0.707478	0.988502	T/ILC	CD8+ T	CD8+ Tn	Mixed
CLYBL	ses_cd:is_ti	-0.0159513	ns	0.7075	0.988502	T/ILC	CD8+ T	CD8+ Tn	Mixed
EXOC1	ses_cd:is_ti	0.0135125	ns	0.70751	0.988502	T/ILC	CD8+ T	CD8+ Tn	Mixed
TMEM248	ses_cd:is_ti	-0.00936476	ns	0.707616	0.988502	T/ILC	CD8+ T	CD8+ Tn	Mixed
RPRD1A	ses_cd:is_ti	-0.0105561	ns	0.707697	0.988502	T/ILC	CD8+ T	CD8+ Tn	Mixed
FRG1	ses_cd:is_ti	-0.013646	ns	0.707772	0.988502	T/ILC	CD8+ T	CD8+ Tn	Mixed
FAM32A	ses_cd:is_ti	0.0159138	ns	0.707775	0.988502	T/ILC	CD8+ T	CD8+ Tn	Mixed
TBRG1	ses_cd:is_ti	0.0110824	ns	0.707919	0.988502	T/ILC	CD8+ T	CD8+ Tn	Mixed
RRP1	ses_cd:is_ti	0.0245171	ns	0.70799	0.988502	T/ILC	CD8+ T	CD8+ Tn	Mixed
GAL3ST4	ses_cd:is_ti	-0.028243	ns	0.708001	0.988502	T/ILC	CD8+ T	CD8+ Tn	Mixed
MAP3K14-AS1	ses_cd:is_ti	-0.0175597	ns	0.708207	0.988502	T/ILC	CD8+ T	CD8+ Tn	Mixed
AC127164.1	ses_cd:is_ti	-0.0221086	ns	0.708272	0.988502	T/ILC	CD8+ T	CD8+ Tn	Mixed
MX2	ses_cd:is_ti	0.013146	ns	0.70829	0.988502	T/ILC	CD8+ T	CD8+ Tn	Mixed
TMEM129	ses_cd:is_ti	0.0198567	ns	0.708355	0.988502	T/ILC	CD8+ T	CD8+ Tn	Mixed
HMGCL	ses_cd:is_ti	-0.0171828	ns	0.708441	0.988502	T/ILC	CD8+ T	CD8+ Tn	Mixed
AC026704.1	ses_cd:is_ti	-0.0205897	ns	0.708547	0.988502	T/ILC	CD8+ T	CD8+ Tn	Mixed
LY6G5C	ses_cd:is_ti	-0.0312342	ns	0.708558	0.988502	T/ILC	CD8+ T	CD8+ Tn	Mixed
USP22	ses_cd:is_ti	-0.0113735	ns	0.708718	0.988502	T/ILC	CD8+ T	CD8+ Tn	Mixed
TIGD5	ses_cd:is_ti	-0.0223884	ns	0.708811	0.988502	T/ILC	CD8+ T	CD8+ Tn	Mixed
ANAPC2	ses_cd:is_ti	-0.0319761	ns	0.708858	0.988502	T/ILC	CD8+ T	CD8+ Tn	Mixed
AL023584.2	ses_cd:is_ti	-0.0303282	ns	0.709113	0.988502	T/ILC	CD8+ T	CD8+ Tn	Mixed
NFIC	ses_cd:is_ti	-0.0161015	ns	0.709123	0.988502	T/ILC	CD8+ T	CD8+ Tn	Mixed
LINC02328	ses_cd:is_ti	0.0128505	ns	0.709161	0.988502	T/ILC	CD8+ T	CD8+ Tn	Mixed
SETD4	ses_cd:is_ti	0.0171071	ns	0.709243	0.988502	T/ILC	CD8+ T	CD8+ Tn	Mixed
AL109767.1	ses_cd:is_ti	0.0275991	ns	0.709345	0.988502	T/ILC	CD8+ T	CD8+ Tn	Mixed
XRCC4	ses_cd:is_ti	-0.014811	ns	0.709435	0.988502	T/ILC	CD8+ T	CD8+ Tn	Mixed
PES1	ses_cd:is_ti	0.0229484	ns	0.709526	0.988502	T/ILC	CD8+ T	CD8+ Tn	Mixed
PMEL	ses_cd:is_ti	-0.0234853	ns	0.709571	0.988502	T/ILC	CD8+ T	CD8+ Tn	Mixed
GMFB	ses_cd:is_ti	-0.01816	ns	0.709588	0.988502	T/ILC	CD8+ T	CD8+ Tn	Mixed
PLIN2	ses_cd:is_ti	-0.0174733	ns	0.709808	0.988502	T/ILC	CD8+ T	CD8+ Tn	Mixed
BPNT1	ses_cd:is_ti	0.0200914	ns	0.709901	0.988502	T/ILC	CD8+ T	CD8+ Tn	Mixed
STK26	ses_cd:is_ti	0.0108143	ns	0.709927	0.988502	T/ILC	CD8+ T	CD8+ Tn	Mixed
WASHC3	ses_cd:is_ti	-0.0098345	ns	0.709937	0.988502	T/ILC	CD8+ T	CD8+ Tn	Mixed
BPTF	ses_cd:is_ti	0.00861068	ns	0.709942	0.988502	T/ILC	CD8+ T	CD8+ Tn	Mixed
LCOR	ses_cd:is_ti	0.0124432	ns	0.710068	0.988502	T/ILC	CD8+ T	CD8+ Tn	Mixed
QRSL1	ses_cd:is_ti	-0.0150381	ns	0.710095	0.988502	T/ILC	CD8+ T	CD8+ Tn	Mixed
AC009133.3	ses_cd:is_ti	0.0203015	ns	0.710207	0.988502	T/ILC	CD8+ T	CD8+ Tn	Mixed
MECP2	ses_cd:is_ti	0.010432	ns	0.710222	0.988502	T/ILC	CD8+ T	CD8+ Tn	Mixed
TROVE2	ses_cd:is_ti	-0.0111952	ns	0.710293	0.988502	T/ILC	CD8+ T	CD8+ Tn	Mixed
ZXDC	ses_cd:is_ti	-0.0118242	ns	0.710399	0.988502	T/ILC	CD8+ T	CD8+ Tn	Mixed
TOR2A	ses_cd:is_ti	-0.0252678	ns	0.710552	0.988502	T/ILC	CD8+ T	CD8+ Tn	Mixed
ACAD9	ses_cd:is_ti	-0.0162564	ns	0.710576	0.988502	T/ILC	CD8+ T	CD8+ Tn	Mixed
LINC01806	ses_cd:is_ti	-0.0234306	ns	0.710712	0.988502	T/ILC	CD8+ T	CD8+ Tn	Mixed
HMGCS1	ses_cd:is_ti	-0.0218719	ns	0.710735	0.988502	T/ILC	CD8+ T	CD8+ Tn	Mixed
CARMIL1	ses_cd:is_ti	0.0256276	ns	0.710736	0.988502	T/ILC	CD8+ T	CD8+ Tn	Mixed
AC131934.1	ses_cd:is_ti	0.0278803	ns	0.710779	0.988502	T/ILC	CD8+ T	CD8+ Tn	Mixed
GOLGA1	ses_cd:is_ti	-0.0137435	ns	0.710805	0.988502	T/ILC	CD8+ T	CD8+ Tn	Mixed
RBAK-RBAKDN	ses_cd:is_ti	0.0126072	ns	0.711042	0.988502	T/ILC	CD8+ T	CD8+ Tn	Mixed
ZCCHC2	ses_cd:is_ti	-0.0139883	ns	0.711058	0.988502	T/ILC	CD8+ T	CD8+ Tn	Mixed
BEX2	ses_cd:is_ti	-0.0159524	ns	0.711089	0.988502	T/ILC	CD8+ T	CD8+ Tn	Mixed
PPAN	ses_cd:is_ti	0.0177495	ns	0.711105	0.988502	T/ILC	CD8+ T	CD8+ Tn	Mixed
ZNF592	ses_cd:is_ti	0.014235	ns	0.711126	0.988502	T/ILC	CD8+ T	CD8+ Tn	Mixed
RNF219	ses_cd:is_ti	-0.0144573	ns	0.711137	0.988502	T/ILC	CD8+ T	CD8+ Tn	Mixed
RBMX	ses_cd:is_ti	-0.0102984	ns	0.711289	0.988502	T/ILC	CD8+ T	CD8+ Tn	Mixed
PGM2	ses_cd:is_ti	-0.0164707	ns	0.711325	0.988502	T/ILC	CD8+ T	CD8+ Tn	Mixed
TEPP	ses_cd:is_ti	0.0326622	ns	0.71134	0.988502	T/ILC	CD8+ T	CD8+ Tn	Mixed
CUTC	ses_cd:is_ti	0.0104555	ns	0.711427	0.988502	T/ILC	CD8+ T	CD8+ Tn	Mixed
TRIM44	ses_cd:is_ti	0.00987349	ns	0.711548	0.988502	T/ILC	CD8+ T	CD8+ Tn	Mixed
AL109936.6	ses_cd:is_ti	-0.0273579	ns	0.711586	0.988502	T/ILC	CD8+ T	CD8+ Tn	Mixed
CSTF1	ses_cd:is_ti	-0.0181226	ns	0.711692	0.988502	T/ILC	CD8+ T	CD8+ Tn	Mixed
AGTRAP	ses_cd:is_ti	-0.0287866	ns	0.711764	0.988502	T/ILC	CD8+ T	CD8+ Tn	Mixed
RBPJ	ses_cd:is_ti	-0.00877195	ns	0.711771	0.988502	T/ILC	CD8+ T	CD8+ Tn	Mixed
MUC20-OT1	ses_cd:is_ti	0.0115373	ns	0.711859	0.988502	T/ILC	CD8+ T	CD8+ Tn	Mixed
AC008770.2	ses_cd:is_ti	-0.0243758	ns	0.711953	0.988502	T/ILC	CD8+ T	CD8+ Tn	Mixed
ZMYM6	ses_cd:is_ti	-0.0195104	ns	0.711975	0.988502	T/ILC	CD8+ T	CD8+ Tn	Mixed
FOXK1	ses_cd:is_ti	0.010013	ns	0.71202	0.988502	T/ILC	CD8+ T	CD8+ Tn	Mixed
AC096677.1	ses_cd:is_ti	-0.019404	ns	0.712234	0.988502	T/ILC	CD8+ T	CD8+ Tn	Mixed
TRBV14	ses_cd:is_ti	-0.0478977	ns	0.712281	0.988502	T/ILC	CD8+ T	CD8+ Tn	Mixed
TTLL5	ses_cd:is_ti	0.0180889	ns	0.71239	0.988502	T/ILC	CD8+ T	CD8+ Tn	Mixed
PPM1K	ses_cd:is_ti	0.0114252	ns	0.7124	0.988502	T/ILC	CD8+ T	CD8+ Tn	Mixed
NDUFV3	ses_cd:is_ti	0.0121371	ns	0.712464	0.988502	T/ILC	CD8+ T	CD8+ Tn	Mixed
AC023355.1	ses_cd:is_ti	0.029352	ns	0.712555	0.988502	T/ILC	CD8+ T	CD8+ Tn	Mixed
MAPKAPK5	ses_cd:is_ti	0.0138252	ns	0.712563	0.988502	T/ILC	CD8+ T	CD8+ Tn	Mixed
ZBTB37	ses_cd:is_ti	-0.0161558	ns	0.712581	0.988502	T/ILC	CD8+ T	CD8+ Tn	Mixed
ATP5MPL	ses_cd:is_ti	-0.01243	ns	0.712669	0.988502	T/ILC	CD8+ T	CD8+ Tn	Mixed
ENPP5	ses_cd:is_ti	-0.0363409	ns	0.712674	0.988502	T/ILC	CD8+ T	CD8+ Tn	Mixed
FAM177A1	ses_cd:is_ti	0.0119485	ns	0.712708	0.988502	T/ILC	CD8+ T	CD8+ Tn	Mixed
ZNF497	ses_cd:is_ti	0.0306058	ns	0.712882	0.988502	T/ILC	CD8+ T	CD8+ Tn	Mixed
GREB1L	ses_cd:is_ti	0.028527	ns	0.712924	0.988502	T/ILC	CD8+ T	CD8+ Tn	Mixed
OTUD4	ses_cd:is_ti	-0.0117643	ns	0.713069	0.988502	T/ILC	CD8+ T	CD8+ Tn	Mixed
CALHM6	ses_cd:is_ti	-0.0468675	ns	0.713079	0.988502	T/ILC	CD8+ T	CD8+ Tn	Mixed
WWOX	ses_cd:is_ti	0.0123073	ns	0.713146	0.988502	T/ILC	CD8+ T	CD8+ Tn	Mixed
FAN1	ses_cd:is_ti	0.0182858	ns	0.713256	0.988502	T/ILC	CD8+ T	CD8+ Tn	Mixed
ULK1	ses_cd:is_ti	0.0207182	ns	0.713582	0.988502	T/ILC	CD8+ T	CD8+ Tn	Mixed
ADH5	ses_cd:is_ti	-0.011886	ns	0.713667	0.988502	T/ILC	CD8+ T	CD8+ Tn	Mixed
HNRNPD	ses_cd:is_ti	0.00710591	ns	0.713789	0.988502	T/ILC	CD8+ T	CD8+ Tn	Mixed
UMODL1	ses_cd:is_ti	-0.0346116	ns	0.713791	0.988502	T/ILC	CD8+ T	CD8+ Tn	Mixed
KARS	ses_cd:is_ti	0.0127394	ns	0.713917	0.988502	T/ILC	CD8+ T	CD8+ Tn	Mixed
AL691432.2	ses_cd:is_ti	0.0259966	ns	0.713959	0.988502	T/ILC	CD8+ T	CD8+ Tn	Mixed
WAC	ses_cd:is_ti	-0.00867719	ns	0.713971	0.988502	T/ILC	CD8+ T	CD8+ Tn	Mixed
RALGAPB	ses_cd:is_ti	0.0115862	ns	0.714375	0.988502	T/ILC	CD8+ T	CD8+ Tn	Mixed
CASK	ses_cd:is_ti	0.0107415	ns	0.714555	0.988502	T/ILC	CD8+ T	CD8+ Tn	Mixed
YIPF4	ses_cd:is_ti	-0.0097221	ns	0.714589	0.988502	T/ILC	CD8+ T	CD8+ Tn	Mixed
ZNF18	ses_cd:is_ti	-0.0196541	ns	0.714696	0.988502	T/ILC	CD8+ T	CD8+ Tn	Mixed
LNP1	ses_cd:is_ti	0.030151	ns	0.714724	0.988502	T/ILC	CD8+ T	CD8+ Tn	Mixed
SSBP3	ses_cd:is_ti	0.0140429	ns	0.714831	0.988502	T/ILC	CD8+ T	CD8+ Tn	Mixed
PXN	ses_cd:is_ti	0.0202625	ns	0.714938	0.988502	T/ILC	CD8+ T	CD8+ Tn	Mixed
SH3BP2	ses_cd:is_ti	0.0331273	ns	0.71497	0.988502	T/ILC	CD8+ T	CD8+ Tn	Mixed
RPAP2	ses_cd:is_ti	-0.00901783	ns	0.715088	0.988502	T/ILC	CD8+ T	CD8+ Tn	Mixed
AL121972.1	ses_cd:is_ti	0.0338066	ns	0.715133	0.988502	T/ILC	CD8+ T	CD8+ Tn	Mixed
WRN	ses_cd:is_ti	0.0131894	ns	0.715134	0.988502	T/ILC	CD8+ T	CD8+ Tn	Mixed
ZNF212	ses_cd:is_ti	0.0194486	ns	0.715226	0.988502	T/ILC	CD8+ T	CD8+ Tn	Mixed
OSTF1	ses_cd:is_ti	-0.0100311	ns	0.715402	0.988502	T/ILC	CD8+ T	CD8+ Tn	Mixed
FAM186A	ses_cd:is_ti	-0.0330695	ns	0.715429	0.988502	T/ILC	CD8+ T	CD8+ Tn	Mixed
AC005944.1	ses_cd:is_ti	-0.0295404	ns	0.715454	0.988502	T/ILC	CD8+ T	CD8+ Tn	Mixed
SMCO4	ses_cd:is_ti	-0.0422934	ns	0.71578	0.988502	T/ILC	CD8+ T	CD8+ Tn	Mixed
EMC2	ses_cd:is_ti	-0.0131707	ns	0.715822	0.988502	T/ILC	CD8+ T	CD8+ Tn	Mixed
RORA-AS1	ses_cd:is_ti	0.0114521	ns	0.715883	0.988502	T/ILC	CD8+ T	CD8+ Tn	Mixed
SEMA4F	ses_cd:is_ti	0.0215976	ns	0.715885	0.988502	T/ILC	CD8+ T	CD8+ Tn	Mixed
VAMP3	ses_cd:is_ti	-0.0298124	ns	0.715928	0.988502	T/ILC	CD8+ T	CD8+ Tn	Mixed
FBH1	ses_cd:is_ti	0.01434	ns	0.715971	0.988502	T/ILC	CD8+ T	CD8+ Tn	Mixed
MMP24OS	ses_cd:is_ti	0.0141812	ns	0.716049	0.988502	T/ILC	CD8+ T	CD8+ Tn	Mixed
STN1	ses_cd:is_ti	-0.0145709	ns	0.716107	0.988502	T/ILC	CD8+ T	CD8+ Tn	Mixed
TMEM71	ses_cd:is_ti	-0.0120241	ns	0.716329	0.988502	T/ILC	CD8+ T	CD8+ Tn	Mixed
TXLNG	ses_cd:is_ti	-0.0121393	ns	0.716419	0.988502	T/ILC	CD8+ T	CD8+ Tn	Mixed
HLA-DQB1	ses_cd:is_ti	-0.041554	ns	0.716443	0.988502	T/ILC	CD8+ T	CD8+ Tn	Mixed
COX7A2L	ses_cd:is_ti	-0.0110032	ns	0.716569	0.988502	T/ILC	CD8+ T	CD8+ Tn	Mixed
RAB29	ses_cd:is_ti	-0.0125014	ns	0.71658	0.988502	T/ILC	CD8+ T	CD8+ Tn	Mixed
ERG28	ses_cd:is_ti	0.0155905	ns	0.716648	0.988502	T/ILC	CD8+ T	CD8+ Tn	Mixed
LRRC8D	ses_cd:is_ti	0.0235015	ns	0.71683	0.988502	T/ILC	CD8+ T	CD8+ Tn	Mixed
CHM	ses_cd:is_ti	0.0123853	ns	0.716858	0.988502	T/ILC	CD8+ T	CD8+ Tn	Mixed
ULK2	ses_cd:is_ti	-0.0177483	ns	0.716864	0.988502	T/ILC	CD8+ T	CD8+ Tn	Mixed
PTTG1	ses_cd:is_ti	-0.0291522	ns	0.716874	0.988502	T/ILC	CD8+ T	CD8+ Tn	Mixed
C9orf40	ses_cd:is_ti	0.0207472	ns	0.716932	0.988502	T/ILC	CD8+ T	CD8+ Tn	Mixed
MOSPD1	ses_cd:is_ti	-0.0220555	ns	0.716958	0.988502	T/ILC	CD8+ T	CD8+ Tn	Mixed
SNTB1	ses_cd:is_ti	-0.0125793	ns	0.717039	0.988502	T/ILC	CD8+ T	CD8+ Tn	Mixed
ZNF28	ses_cd:is_ti	-0.0217472	ns	0.717398	0.988502	T/ILC	CD8+ T	CD8+ Tn	Mixed
TRIM25	ses_cd:is_ti	0.020565	ns	0.717829	0.988502	T/ILC	CD8+ T	CD8+ Tn	Mixed
ARF4-AS1	ses_cd:is_ti	-0.0225364	ns	0.717833	0.988502	T/ILC	CD8+ T	CD8+ Tn	Mixed
SLC25A1	ses_cd:is_ti	-0.0228508	ns	0.71792	0.988502	T/ILC	CD8+ T	CD8+ Tn	Mixed
RUFY3	ses_cd:is_ti	0.0213266	ns	0.717993	0.988502	T/ILC	CD8+ T	CD8+ Tn	Mixed
SH3YL1	ses_cd:is_ti	0.0140729	ns	0.718016	0.988502	T/ILC	CD8+ T	CD8+ Tn	Mixed
IER5	ses_cd:is_ti	-0.0282415	ns	0.718035	0.988502	T/ILC	CD8+ T	CD8+ Tn	Mixed
SAMM50	ses_cd:is_ti	-0.0161049	ns	0.718236	0.988502	T/ILC	CD8+ T	CD8+ Tn	Mixed
STOML1	ses_cd:is_ti	0.0247598	ns	0.718242	0.988502	T/ILC	CD8+ T	CD8+ Tn	Mixed
MAP3K12	ses_cd:is_ti	-0.0185366	ns	0.718353	0.988502	T/ILC	CD8+ T	CD8+ Tn	Mixed
RCAN3	ses_cd:is_ti	0.00635328	ns	0.718515	0.988502	T/ILC	CD8+ T	CD8+ Tn	Mixed
TJAP1	ses_cd:is_ti	-0.0201913	ns	0.718523	0.988502	T/ILC	CD8+ T	CD8+ Tn	Mixed
UFC1	ses_cd:is_ti	-0.0124911	ns	0.718547	0.988502	T/ILC	CD8+ T	CD8+ Tn	Mixed
HLA-DMB	ses_cd:is_ti	-0.048951	ns	0.71857	0.988502	T/ILC	CD8+ T	CD8+ Tn	Mixed
LOXL1-AS1	ses_cd:is_ti	0.02747	ns	0.718801	0.988502	T/ILC	CD8+ T	CD8+ Tn	Mixed
PACS2	ses_cd:is_ti	0.0169898	ns	0.718858	0.988502	T/ILC	CD8+ T	CD8+ Tn	Mixed
B3GAT3	ses_cd:is_ti	-0.0137417	ns	0.718957	0.988502	T/ILC	CD8+ T	CD8+ Tn	Mixed
KALRN	ses_cd:is_ti	0.0408598	ns	0.719029	0.988502	T/ILC	CD8+ T	CD8+ Tn	Mixed
PSMD9	ses_cd:is_ti	-0.0259263	ns	0.719052	0.988502	T/ILC	CD8+ T	CD8+ Tn	Mixed
SNX6	ses_cd:is_ti	0.00733157	ns	0.719294	0.988502	T/ILC	CD8+ T	CD8+ Tn	Mixed
BRIX1	ses_cd:is_ti	-0.0117775	ns	0.719332	0.988502	T/ILC	CD8+ T	CD8+ Tn	Mixed
QSER1	ses_cd:is_ti	-0.0160041	ns	0.719375	0.988502	T/ILC	CD8+ T	CD8+ Tn	Mixed
DDRGK1	ses_cd:is_ti	-0.0161063	ns	0.719442	0.988502	T/ILC	CD8+ T	CD8+ Tn	Mixed
THAP2	ses_cd:is_ti	-0.0175008	ns	0.719507	0.988502	T/ILC	CD8+ T	CD8+ Tn	Mixed
PSMC3	ses_cd:is_ti	-0.0148109	ns	0.71973	0.988502	T/ILC	CD8+ T	CD8+ Tn	Mixed
ZFAND4	ses_cd:is_ti	0.0157454	ns	0.719743	0.988502	T/ILC	CD8+ T	CD8+ Tn	Mixed
AC015971.1	ses_cd:is_ti	0.025846	ns	0.719893	0.988502	T/ILC	CD8+ T	CD8+ Tn	Mixed
ZNF471	ses_cd:is_ti	0.0288317	ns	0.719935	0.988502	T/ILC	CD8+ T	CD8+ Tn	Mixed
TSNARE1	ses_cd:is_ti	0.0167235	ns	0.719956	0.988502	T/ILC	CD8+ T	CD8+ Tn	Mixed
FLT3LG	ses_cd:is_ti	0.0149566	ns	0.72007	0.988502	T/ILC	CD8+ T	CD8+ Tn	Mixed
ANXA2R	ses_cd:is_ti	0.0123886	ns	0.72032	0.988502	T/ILC	CD8+ T	CD8+ Tn	Mixed
NCBP1	ses_cd:is_ti	-0.014446	ns	0.720439	0.988502	T/ILC	CD8+ T	CD8+ Tn	Mixed
DHX36	ses_cd:is_ti	0.00752062	ns	0.720662	0.988502	T/ILC	CD8+ T	CD8+ Tn	Mixed
AC093227.1	ses_cd:is_ti	-0.0264986	ns	0.720731	0.988502	T/ILC	CD8+ T	CD8+ Tn	Mixed
ZNF626	ses_cd:is_ti	-0.0209779	ns	0.720944	0.988502	T/ILC	CD8+ T	CD8+ Tn	Mixed
NR1D2	ses_cd:is_ti	0.0152557	ns	0.72095	0.988502	T/ILC	CD8+ T	CD8+ Tn	Mixed
ZNF569	ses_cd:is_ti	-0.0144179	ns	0.72098	0.988502	T/ILC	CD8+ T	CD8+ Tn	Mixed
PEBP1	ses_cd:is_ti	-0.0114858	ns	0.72102	0.988502	T/ILC	CD8+ T	CD8+ Tn	Mixed
ABRAXAS1	ses_cd:is_ti	0.0175948	ns	0.721073	0.988502	T/ILC	CD8+ T	CD8+ Tn	Mixed
MMP25	ses_cd:is_ti	-0.0281487	ns	0.721115	0.988502	T/ILC	CD8+ T	CD8+ Tn	Mixed
SMC5	ses_cd:is_ti	-0.00947524	ns	0.721249	0.988502	T/ILC	CD8+ T	CD8+ Tn	Mixed
B4GALT4-AS1	ses_cd:is_ti	-0.0300289	ns	0.721384	0.988502	T/ILC	CD8+ T	CD8+ Tn	Mixed
KRT18	ses_cd:is_ti	0.0379389	ns	0.721467	0.988502	T/ILC	CD8+ T	CD8+ Tn	Mixed
GADD45A	ses_cd:is_ti	0.0286683	ns	0.721616	0.988502	T/ILC	CD8+ T	CD8+ Tn	Mixed
BLZF1	ses_cd:is_ti	0.0146744	ns	0.721654	0.988502	T/ILC	CD8+ T	CD8+ Tn	Mixed
MT-ND3	ses_cd:is_ti	0.00915323	ns	0.721696	0.988502	T/ILC	CD8+ T	CD8+ Tn	Mixed
MICAL1	ses_cd:is_ti	-0.0242541	ns	0.721831	0.988502	T/ILC	CD8+ T	CD8+ Tn	Mixed
DCAKD	ses_cd:is_ti	0.0143952	ns	0.721918	0.988502	T/ILC	CD8+ T	CD8+ Tn	Mixed
PIK3CD	ses_cd:is_ti	0.00900007	ns	0.722007	0.988502	T/ILC	CD8+ T	CD8+ Tn	Mixed
PNKP	ses_cd:is_ti	0.0142159	ns	0.722108	0.988502	T/ILC	CD8+ T	CD8+ Tn	Mixed
TRPM7	ses_cd:is_ti	0.0102242	ns	0.722201	0.988502	T/ILC	CD8+ T	CD8+ Tn	Mixed
NRBP2	ses_cd:is_ti	0.0308044	ns	0.722255	0.988502	T/ILC	CD8+ T	CD8+ Tn	Mixed
OTUD3	ses_cd:is_ti	0.0180954	ns	0.722356	0.988502	T/ILC	CD8+ T	CD8+ Tn	Mixed
RBM42	ses_cd:is_ti	0.0159844	ns	0.72246	0.988502	T/ILC	CD8+ T	CD8+ Tn	Mixed
RMDN2-AS1	ses_cd:is_ti	-0.0265127	ns	0.722553	0.988502	T/ILC	CD8+ T	CD8+ Tn	Mixed
TFAP2E	ses_cd:is_ti	0.0269396	ns	0.72267	0.988502	T/ILC	CD8+ T	CD8+ Tn	Mixed
CCDC71	ses_cd:is_ti	-0.0237308	ns	0.722737	0.988502	T/ILC	CD8+ T	CD8+ Tn	Mixed
SLC25A15	ses_cd:is_ti	-0.022069	ns	0.722861	0.988502	T/ILC	CD8+ T	CD8+ Tn	Mixed
RARB	ses_cd:is_ti	0.0256233	ns	0.722873	0.988502	T/ILC	CD8+ T	CD8+ Tn	Mixed
TBC1D8	ses_cd:is_ti	0.0513571	ns	0.722923	0.988502	T/ILC	CD8+ T	CD8+ Tn	Mixed
TRPT1	ses_cd:is_ti	-0.0192884	ns	0.722974	0.988502	T/ILC	CD8+ T	CD8+ Tn	Mixed
ALOX5	ses_cd:is_ti	0.0468023	ns	0.723048	0.988502	T/ILC	CD8+ T	CD8+ Tn	Mixed
IL15	ses_cd:is_ti	-0.0341136	ns	0.723168	0.988502	T/ILC	CD8+ T	CD8+ Tn	Mixed
AC067852.2	ses_cd:is_ti	-0.0291158	ns	0.723194	0.988502	T/ILC	CD8+ T	CD8+ Tn	Mixed
VCP	ses_cd:is_ti	0.0110123	ns	0.723196	0.988502	T/ILC	CD8+ T	CD8+ Tn	Mixed
SUMF2	ses_cd:is_ti	-0.00908594	ns	0.723385	0.988502	T/ILC	CD8+ T	CD8+ Tn	Mixed
AL159163.1	ses_cd:is_ti	-0.0268919	ns	0.723448	0.988502	T/ILC	CD8+ T	CD8+ Tn	Mixed
PZP	ses_cd:is_ti	-0.0280044	ns	0.723571	0.988502	T/ILC	CD8+ T	CD8+ Tn	Mixed
CLIP2	ses_cd:is_ti	-0.0346568	ns	0.723677	0.988502	T/ILC	CD8+ T	CD8+ Tn	Mixed
SLC37A1	ses_cd:is_ti	0.0219507	ns	0.723788	0.988502	T/ILC	CD8+ T	CD8+ Tn	Mixed
MCTP2	ses_cd:is_ti	0.0196013	ns	0.724027	0.988502	T/ILC	CD8+ T	CD8+ Tn	Mixed
TRAV20	ses_cd:is_ti	-0.0314633	ns	0.724132	0.988502	T/ILC	CD8+ T	CD8+ Tn	Mixed
LCNL1	ses_cd:is_ti	0.0468712	ns	0.724175	0.988502	T/ILC	CD8+ T	CD8+ Tn	Mixed
TOGARAM1	ses_cd:is_ti	-0.0175611	ns	0.724412	0.988502	T/ILC	CD8+ T	CD8+ Tn	Mixed
DYNC1H1	ses_cd:is_ti	0.00864221	ns	0.724497	0.988502	T/ILC	CD8+ T	CD8+ Tn	Mixed
LBH	ses_cd:is_ti	0.00836457	ns	0.724549	0.988502	T/ILC	CD8+ T	CD8+ Tn	Mixed
ZNF610	ses_cd:is_ti	0.0244056	ns	0.724624	0.988502	T/ILC	CD8+ T	CD8+ Tn	Mixed
AC022075.1	ses_cd:is_ti	-0.0185921	ns	0.724679	0.988502	T/ILC	CD8+ T	CD8+ Tn	Mixed
DDHD1	ses_cd:is_ti	0.00988236	ns	0.724726	0.988502	T/ILC	CD8+ T	CD8+ Tn	Mixed
IFI6	ses_cd:is_ti	0.0245976	ns	0.724727	0.988502	T/ILC	CD8+ T	CD8+ Tn	Mixed
LINC00106	ses_cd:is_ti	-0.0230652	ns	0.72474	0.988502	T/ILC	CD8+ T	CD8+ Tn	Mixed
ZNF251	ses_cd:is_ti	-0.0166763	ns	0.724807	0.988502	T/ILC	CD8+ T	CD8+ Tn	Mixed
PTPRS	ses_cd:is_ti	0.0503343	ns	0.724864	0.988502	T/ILC	CD8+ T	CD8+ Tn	Mixed
COPS4	ses_cd:is_ti	0.0132675	ns	0.724943	0.988502	T/ILC	CD8+ T	CD8+ Tn	Mixed
MRPL1	ses_cd:is_ti	-0.00968752	ns	0.724953	0.988502	T/ILC	CD8+ T	CD8+ Tn	Mixed
DYNC2LI1	ses_cd:is_ti	0.024613	ns	0.72507	0.988502	T/ILC	CD8+ T	CD8+ Tn	Mixed
PLD3	ses_cd:is_ti	-0.0143921	ns	0.725099	0.988502	T/ILC	CD8+ T	CD8+ Tn	Mixed
SET	ses_cd:is_ti	0.00810009	ns	0.725128	0.988502	T/ILC	CD8+ T	CD8+ Tn	Mixed
LMF2	ses_cd:is_ti	0.0207357	ns	0.72519	0.988502	T/ILC	CD8+ T	CD8+ Tn	Mixed
SRSF3	ses_cd:is_ti	-0.0104007	ns	0.725195	0.988502	T/ILC	CD8+ T	CD8+ Tn	Mixed
KDM5D	ses_cd:is_ti	0.0244027	ns	0.725326	0.988502	T/ILC	CD8+ T	CD8+ Tn	Mixed
CD84	ses_cd:is_ti	0.0157469	ns	0.725328	0.988502	T/ILC	CD8+ T	CD8+ Tn	Mixed
OGN	ses_cd:is_ti	-0.0278724	ns	0.72544	0.988502	T/ILC	CD8+ T	CD8+ Tn	Mixed
CTDP1	ses_cd:is_ti	-0.0162166	ns	0.725686	0.988502	T/ILC	CD8+ T	CD8+ Tn	Mixed
PSMC5	ses_cd:is_ti	0.0131515	ns	0.725775	0.988502	T/ILC	CD8+ T	CD8+ Tn	Mixed
AL355574.1	ses_cd:is_ti	0.0260585	ns	0.725832	0.988502	T/ILC	CD8+ T	CD8+ Tn	Mixed
TMEM117	ses_cd:is_ti	0.016947	ns	0.725843	0.988502	T/ILC	CD8+ T	CD8+ Tn	Mixed
YIPF3	ses_cd:is_ti	0.0169307	ns	0.72615	0.988502	T/ILC	CD8+ T	CD8+ Tn	Mixed
S100A6	ses_cd:is_ti	-0.0311118	ns	0.726154	0.988502	T/ILC	CD8+ T	CD8+ Tn	Mixed
RP2	ses_cd:is_ti	-0.0243672	ns	0.726212	0.988502	T/ILC	CD8+ T	CD8+ Tn	Mixed
TIAM1	ses_cd:is_ti	0.0248726	ns	0.726284	0.988502	T/ILC	CD8+ T	CD8+ Tn	Mixed
BTBD8	ses_cd:is_ti	0.0209437	ns	0.72633	0.988502	T/ILC	CD8+ T	CD8+ Tn	Mixed
TMEM108	ses_cd:is_ti	-0.0281311	ns	0.726382	0.988502	T/ILC	CD8+ T	CD8+ Tn	Mixed
ERCC3	ses_cd:is_ti	0.0146338	ns	0.726384	0.988502	T/ILC	CD8+ T	CD8+ Tn	Mixed
STK19	ses_cd:is_ti	0.0185044	ns	0.72653	0.988502	T/ILC	CD8+ T	CD8+ Tn	Mixed
A1BG	ses_cd:is_ti	0.0114011	ns	0.726695	0.988502	T/ILC	CD8+ T	CD8+ Tn	Mixed
KMT2B	ses_cd:is_ti	-0.0143071	ns	0.726755	0.988502	T/ILC	CD8+ T	CD8+ Tn	Mixed
FAU	ses_cd:is_ti	0.00899899	ns	0.726769	0.988502	T/ILC	CD8+ T	CD8+ Tn	Mixed
ANP32E	ses_cd:is_ti	-0.0109716	ns	0.726807	0.988502	T/ILC	CD8+ T	CD8+ Tn	Mixed
SMDT1	ses_cd:is_ti	-0.0131377	ns	0.726824	0.988502	T/ILC	CD8+ T	CD8+ Tn	Mixed
CACNA2D4	ses_cd:is_ti	-0.0301538	ns	0.726923	0.988502	T/ILC	CD8+ T	CD8+ Tn	Mixed
ZNF70	ses_cd:is_ti	-0.0243351	ns	0.726988	0.988502	T/ILC	CD8+ T	CD8+ Tn	Mixed
ZNF700	ses_cd:is_ti	0.0207003	ns	0.726999	0.988502	T/ILC	CD8+ T	CD8+ Tn	Mixed
AFF4	ses_cd:is_ti	-0.00919952	ns	0.727049	0.988502	T/ILC	CD8+ T	CD8+ Tn	Mixed
ATP5ME	ses_cd:is_ti	-0.0134835	ns	0.72733	0.988502	T/ILC	CD8+ T	CD8+ Tn	Mixed
AL451085.2	ses_cd:is_ti	0.0246115	ns	0.727366	0.988502	T/ILC	CD8+ T	CD8+ Tn	Mixed
RHOA	ses_cd:is_ti	0.0086289	ns	0.727413	0.988502	T/ILC	CD8+ T	CD8+ Tn	Mixed
SNRPA	ses_cd:is_ti	0.0138871	ns	0.727538	0.988502	T/ILC	CD8+ T	CD8+ Tn	Mixed
FBXO38	ses_cd:is_ti	-0.0107595	ns	0.727642	0.988502	T/ILC	CD8+ T	CD8+ Tn	Mixed
G2E3	ses_cd:is_ti	0.0113476	ns	0.727649	0.988502	T/ILC	CD8+ T	CD8+ Tn	Mixed
AC006299.1	ses_cd:is_ti	0.0387543	ns	0.727688	0.988502	T/ILC	CD8+ T	CD8+ Tn	Mixed
AL365356.1	ses_cd:is_ti	-0.0197783	ns	0.72769	0.988502	T/ILC	CD8+ T	CD8+ Tn	Mixed
RPA1	ses_cd:is_ti	-0.0120501	ns	0.727696	0.988502	T/ILC	CD8+ T	CD8+ Tn	Mixed
NDFIP2	ses_cd:is_ti	-0.0272509	ns	0.727723	0.988502	T/ILC	CD8+ T	CD8+ Tn	Mixed
FAM19A1	ses_cd:is_ti	-0.0298215	ns	0.727801	0.988502	T/ILC	CD8+ T	CD8+ Tn	Mixed
UCK1	ses_cd:is_ti	-0.0237258	ns	0.727842	0.988502	T/ILC	CD8+ T	CD8+ Tn	Mixed
DRICH1	ses_cd:is_ti	-0.032255	ns	0.727849	0.988502	T/ILC	CD8+ T	CD8+ Tn	Mixed
ARID1A	ses_cd:is_ti	-0.00948178	ns	0.727854	0.988502	T/ILC	CD8+ T	CD8+ Tn	Mixed
CC2D2A	ses_cd:is_ti	-0.0225998	ns	0.727938	0.988502	T/ILC	CD8+ T	CD8+ Tn	Mixed
FAM193A	ses_cd:is_ti	0.0108787	ns	0.728099	0.988502	T/ILC	CD8+ T	CD8+ Tn	Mixed
ECI2	ses_cd:is_ti	0.0130696	ns	0.728284	0.988502	T/ILC	CD8+ T	CD8+ Tn	Mixed
NNT	ses_cd:is_ti	-0.0108831	ns	0.728349	0.988502	T/ILC	CD8+ T	CD8+ Tn	Mixed
CTC1	ses_cd:is_ti	0.0136311	ns	0.728355	0.988502	T/ILC	CD8+ T	CD8+ Tn	Mixed
PKN2	ses_cd:is_ti	-0.0104905	ns	0.728392	0.988502	T/ILC	CD8+ T	CD8+ Tn	Mixed
EMC7	ses_cd:is_ti	-0.0126991	ns	0.728429	0.988502	T/ILC	CD8+ T	CD8+ Tn	Mixed
ZFY-AS1	ses_cd:is_ti	-0.0298052	ns	0.728612	0.988502	T/ILC	CD8+ T	CD8+ Tn	Mixed
AP001011.1	ses_cd:is_ti	0.0119015	ns	0.728641	0.988502	T/ILC	CD8+ T	CD8+ Tn	Mixed
PLGRKT	ses_cd:is_ti	0.0113515	ns	0.728646	0.988502	T/ILC	CD8+ T	CD8+ Tn	Mixed
FAM120B	ses_cd:is_ti	-0.011119	ns	0.728656	0.988502	T/ILC	CD8+ T	CD8+ Tn	Mixed
MAP10	ses_cd:is_ti	-0.0289647	ns	0.728676	0.988502	T/ILC	CD8+ T	CD8+ Tn	Mixed
PTGER2	ses_cd:is_ti	0.0322481	ns	0.728753	0.988502	T/ILC	CD8+ T	CD8+ Tn	Mixed
AC021237.1	ses_cd:is_ti	-0.0315122	ns	0.728756	0.988502	T/ILC	CD8+ T	CD8+ Tn	Mixed
SNAP23	ses_cd:is_ti	0.0122029	ns	0.728835	0.988502	T/ILC	CD8+ T	CD8+ Tn	Mixed
DDX39A	ses_cd:is_ti	0.010527	ns	0.728998	0.988502	T/ILC	CD8+ T	CD8+ Tn	Mixed
UQCRC1	ses_cd:is_ti	-0.0231004	ns	0.729049	0.988502	T/ILC	CD8+ T	CD8+ Tn	Mixed
PIGB	ses_cd:is_ti	-0.0172584	ns	0.729055	0.988502	T/ILC	CD8+ T	CD8+ Tn	Mixed
PSMG1	ses_cd:is_ti	-0.0202964	ns	0.729127	0.988502	T/ILC	CD8+ T	CD8+ Tn	Mixed
GIT2	ses_cd:is_ti	-0.00941847	ns	0.729205	0.988502	T/ILC	CD8+ T	CD8+ Tn	Mixed
UBE4A	ses_cd:is_ti	-0.0101765	ns	0.72935	0.988502	T/ILC	CD8+ T	CD8+ Tn	Mixed
AP3M2	ses_cd:is_ti	0.0150223	ns	0.729443	0.988502	T/ILC	CD8+ T	CD8+ Tn	Mixed
WNT5B	ses_cd:is_ti	-0.0219271	ns	0.729573	0.988502	T/ILC	CD8+ T	CD8+ Tn	Mixed
ALDH8A1	ses_cd:is_ti	0.0279601	ns	0.72959	0.988502	T/ILC	CD8+ T	CD8+ Tn	Mixed
TNFAIP8L1	ses_cd:is_ti	0.019809	ns	0.729632	0.988502	T/ILC	CD8+ T	CD8+ Tn	Mixed
PSMB1	ses_cd:is_ti	0.0106874	ns	0.729683	0.988502	T/ILC	CD8+ T	CD8+ Tn	Mixed
IARS2	ses_cd:is_ti	0.0107916	ns	0.729706	0.988502	T/ILC	CD8+ T	CD8+ Tn	Mixed
SINHCAF	ses_cd:is_ti	0.00835522	ns	0.729868	0.988502	T/ILC	CD8+ T	CD8+ Tn	Mixed
CISH	ses_cd:is_ti	0.0235799	ns	0.729985	0.988502	T/ILC	CD8+ T	CD8+ Tn	Mixed
BBS2	ses_cd:is_ti	-0.0156153	ns	0.73003	0.988502	T/ILC	CD8+ T	CD8+ Tn	Mixed
SMIM13	ses_cd:is_ti	0.0199071	ns	0.730066	0.988502	T/ILC	CD8+ T	CD8+ Tn	Mixed
TMEM99	ses_cd:is_ti	-0.0212295	ns	0.730098	0.988502	T/ILC	CD8+ T	CD8+ Tn	Mixed
PWWP2A	ses_cd:is_ti	0.00995646	ns	0.730468	0.988502	T/ILC	CD8+ T	CD8+ Tn	Mixed
BLOC1S1	ses_cd:is_ti	-0.014418	ns	0.730542	0.988502	T/ILC	CD8+ T	CD8+ Tn	Mixed
RPL15	ses_cd:is_ti	-0.0113017	ns	0.730557	0.988502	T/ILC	CD8+ T	CD8+ Tn	Mixed
TTC33	ses_cd:is_ti	0.0135441	ns	0.730561	0.988502	T/ILC	CD8+ T	CD8+ Tn	Mixed
C19orf47	ses_cd:is_ti	-0.028196	ns	0.73063	0.988502	T/ILC	CD8+ T	CD8+ Tn	Mixed
RPS27	ses_cd:is_ti	0.008589	ns	0.730643	0.988502	T/ILC	CD8+ T	CD8+ Tn	Mixed
TSEN15	ses_cd:is_ti	0.0136094	ns	0.730678	0.988502	T/ILC	CD8+ T	CD8+ Tn	Mixed
ZMAT1	ses_cd:is_ti	0.0126408	ns	0.730776	0.988502	T/ILC	CD8+ T	CD8+ Tn	Mixed
ZNF718	ses_cd:is_ti	-0.0143048	ns	0.730785	0.988502	T/ILC	CD8+ T	CD8+ Tn	Mixed
ZNF7	ses_cd:is_ti	0.0157428	ns	0.73079	0.988502	T/ILC	CD8+ T	CD8+ Tn	Mixed
ERLIN1	ses_cd:is_ti	0.0129177	ns	0.730791	0.988502	T/ILC	CD8+ T	CD8+ Tn	Mixed
PAXIP1	ses_cd:is_ti	-0.0184917	ns	0.730857	0.988502	T/ILC	CD8+ T	CD8+ Tn	Mixed
CNTD1	ses_cd:is_ti	0.0275579	ns	0.73096	0.988502	T/ILC	CD8+ T	CD8+ Tn	Mixed
TAF3	ses_cd:is_ti	0.0105482	ns	0.730997	0.988502	T/ILC	CD8+ T	CD8+ Tn	Mixed
R3HDM1	ses_cd:is_ti	0.00954016	ns	0.731081	0.988502	T/ILC	CD8+ T	CD8+ Tn	Mixed
DHRS3	ses_cd:is_ti	-0.0160506	ns	0.731084	0.988502	T/ILC	CD8+ T	CD8+ Tn	Mixed
ALDH9A1	ses_cd:is_ti	-0.0116805	ns	0.731216	0.988502	T/ILC	CD8+ T	CD8+ Tn	Mixed
ZNF346	ses_cd:is_ti	-0.0149442	ns	0.731346	0.988502	T/ILC	CD8+ T	CD8+ Tn	Mixed
ANXA11	ses_cd:is_ti	0.00789563	ns	0.731551	0.988502	T/ILC	CD8+ T	CD8+ Tn	Mixed
ELMOD2	ses_cd:is_ti	-0.0127818	ns	0.731557	0.988502	T/ILC	CD8+ T	CD8+ Tn	Mixed
NOP9	ses_cd:is_ti	0.0266651	ns	0.7317	0.988502	T/ILC	CD8+ T	CD8+ Tn	Mixed
BCAP29	ses_cd:is_ti	-0.0148579	ns	0.731722	0.988502	T/ILC	CD8+ T	CD8+ Tn	Mixed
R3HDM2	ses_cd:is_ti	0.0077052	ns	0.731764	0.988502	T/ILC	CD8+ T	CD8+ Tn	Mixed
RBM12B	ses_cd:is_ti	-0.0133828	ns	0.731851	0.988502	T/ILC	CD8+ T	CD8+ Tn	Mixed
SFMBT1	ses_cd:is_ti	0.0194871	ns	0.731896	0.988502	T/ILC	CD8+ T	CD8+ Tn	Mixed
C9orf84	ses_cd:is_ti	0.017124	ns	0.732012	0.988502	T/ILC	CD8+ T	CD8+ Tn	Mixed
ZNF582	ses_cd:is_ti	-0.0215521	ns	0.732067	0.988502	T/ILC	CD8+ T	CD8+ Tn	Mixed
TTI2	ses_cd:is_ti	-0.0132207	ns	0.732099	0.988502	T/ILC	CD8+ T	CD8+ Tn	Mixed
GOLGA7B	ses_cd:is_ti	-0.0245817	ns	0.732103	0.988502	T/ILC	CD8+ T	CD8+ Tn	Mixed
PDE6D	ses_cd:is_ti	0.0148452	ns	0.732204	0.988502	T/ILC	CD8+ T	CD8+ Tn	Mixed
MSRB2	ses_cd:is_ti	-0.0208688	ns	0.732211	0.988502	T/ILC	CD8+ T	CD8+ Tn	Mixed
STMP1	ses_cd:is_ti	-0.0119898	ns	0.732266	0.988502	T/ILC	CD8+ T	CD8+ Tn	Mixed
AL132780.1	ses_cd:is_ti	-0.025205	ns	0.732314	0.988502	T/ILC	CD8+ T	CD8+ Tn	Mixed
C19orf24	ses_cd:is_ti	-0.0143164	ns	0.732488	0.988502	T/ILC	CD8+ T	CD8+ Tn	Mixed
PDIA5	ses_cd:is_ti	0.0268639	ns	0.732554	0.988502	T/ILC	CD8+ T	CD8+ Tn	Mixed
HSPA4	ses_cd:is_ti	-0.00960861	ns	0.732561	0.988502	T/ILC	CD8+ T	CD8+ Tn	Mixed
SYNCRIP	ses_cd:is_ti	0.0069666	ns	0.732645	0.988502	T/ILC	CD8+ T	CD8+ Tn	Mixed
MOV10	ses_cd:is_ti	0.0168614	ns	0.732657	0.988502	T/ILC	CD8+ T	CD8+ Tn	Mixed
PSTPIP2	ses_cd:is_ti	0.0214148	ns	0.732668	0.988502	T/ILC	CD8+ T	CD8+ Tn	Mixed
PIGO	ses_cd:is_ti	-0.0234542	ns	0.732728	0.988502	T/ILC	CD8+ T	CD8+ Tn	Mixed
IFNG-AS1	ses_cd:is_ti	0.0256671	ns	0.732851	0.988502	T/ILC	CD8+ T	CD8+ Tn	Mixed
MRPL19	ses_cd:is_ti	0.00983357	ns	0.732928	0.988502	T/ILC	CD8+ T	CD8+ Tn	Mixed
ASPSCR1	ses_cd:is_ti	-0.0170181	ns	0.732955	0.988502	T/ILC	CD8+ T	CD8+ Tn	Mixed
ZNF280D	ses_cd:is_ti	0.0125356	ns	0.733019	0.988502	T/ILC	CD8+ T	CD8+ Tn	Mixed
ZNF550	ses_cd:is_ti	-0.0188493	ns	0.733019	0.988502	T/ILC	CD8+ T	CD8+ Tn	Mixed
AC021097.1	ses_cd:is_ti	-0.0268839	ns	0.73313	0.988502	T/ILC	CD8+ T	CD8+ Tn	Mixed
RIPOR1	ses_cd:is_ti	-0.0244336	ns	0.733173	0.988502	T/ILC	CD8+ T	CD8+ Tn	Mixed
GSTO1	ses_cd:is_ti	-0.015589	ns	0.733189	0.988502	T/ILC	CD8+ T	CD8+ Tn	Mixed
AC005837.1	ses_cd:is_ti	-0.0297428	ns	0.733457	0.988502	T/ILC	CD8+ T	CD8+ Tn	Mixed
MOCS3	ses_cd:is_ti	0.0194184	ns	0.733463	0.988502	T/ILC	CD8+ T	CD8+ Tn	Mixed
TMEM65	ses_cd:is_ti	0.0136176	ns	0.733494	0.988502	T/ILC	CD8+ T	CD8+ Tn	Mixed
UBE2K	ses_cd:is_ti	0.00936358	ns	0.73353	0.988502	T/ILC	CD8+ T	CD8+ Tn	Mixed
ZNF358	ses_cd:is_ti	0.0271642	ns	0.733613	0.988502	T/ILC	CD8+ T	CD8+ Tn	Mixed
TGFB3	ses_cd:is_ti	-0.0279343	ns	0.733637	0.988502	T/ILC	CD8+ T	CD8+ Tn	Mixed
MIATNB	ses_cd:is_ti	-0.0128007	ns	0.733724	0.988502	T/ILC	CD8+ T	CD8+ Tn	Mixed
AL109811.4	ses_cd:is_ti	-0.0271041	ns	0.733812	0.988502	T/ILC	CD8+ T	CD8+ Tn	Mixed
ARHGDIA	ses_cd:is_ti	-0.0134706	ns	0.733846	0.988502	T/ILC	CD8+ T	CD8+ Tn	Mixed
ZNF687	ses_cd:is_ti	0.0276482	ns	0.733853	0.988502	T/ILC	CD8+ T	CD8+ Tn	Mixed
YY1AP1	ses_cd:is_ti	-0.0113108	ns	0.73389	0.988502	T/ILC	CD8+ T	CD8+ Tn	Mixed
SETD5	ses_cd:is_ti	0.00823918	ns	0.733955	0.988502	T/ILC	CD8+ T	CD8+ Tn	Mixed
PIKFYVE	ses_cd:is_ti	-0.0101796	ns	0.733962	0.988502	T/ILC	CD8+ T	CD8+ Tn	Mixed
SMAD3	ses_cd:is_ti	0.0216417	ns	0.734043	0.988502	T/ILC	CD8+ T	CD8+ Tn	Mixed
FNBP4	ses_cd:is_ti	0.00830395	ns	0.734305	0.988502	T/ILC	CD8+ T	CD8+ Tn	Mixed
TCTN1	ses_cd:is_ti	0.0190991	ns	0.734333	0.988502	T/ILC	CD8+ T	CD8+ Tn	Mixed
ATXN7L3	ses_cd:is_ti	0.0160502	ns	0.734412	0.988502	T/ILC	CD8+ T	CD8+ Tn	Mixed
CNTRL	ses_cd:is_ti	0.00896242	ns	0.734601	0.988502	T/ILC	CD8+ T	CD8+ Tn	Mixed
AC005332.4	ses_cd:is_ti	0.0298116	ns	0.734721	0.988502	T/ILC	CD8+ T	CD8+ Tn	Mixed
PCGF1	ses_cd:is_ti	-0.0227372	ns	0.734745	0.988502	T/ILC	CD8+ T	CD8+ Tn	Mixed
C6orf136	ses_cd:is_ti	-0.0190018	ns	0.734817	0.988502	T/ILC	CD8+ T	CD8+ Tn	Mixed
MGAT5	ses_cd:is_ti	0.0124659	ns	0.734842	0.988502	T/ILC	CD8+ T	CD8+ Tn	Mixed
TSPAN31	ses_cd:is_ti	0.0140345	ns	0.73487	0.988502	T/ILC	CD8+ T	CD8+ Tn	Mixed
EXOSC7	ses_cd:is_ti	-0.0115365	ns	0.734905	0.988502	T/ILC	CD8+ T	CD8+ Tn	Mixed
SNHG15	ses_cd:is_ti	0.0143348	ns	0.734949	0.988502	T/ILC	CD8+ T	CD8+ Tn	Mixed
ASRGL1	ses_cd:is_ti	0.0448445	ns	0.734991	0.988502	T/ILC	CD8+ T	CD8+ Tn	Mixed
FBXL12	ses_cd:is_ti	-0.0158696	ns	0.735136	0.988502	T/ILC	CD8+ T	CD8+ Tn	Mixed
FBF1	ses_cd:is_ti	0.0135509	ns	0.735147	0.988502	T/ILC	CD8+ T	CD8+ Tn	Mixed
ZBTB10	ses_cd:is_ti	0.0183328	ns	0.735154	0.988502	T/ILC	CD8+ T	CD8+ Tn	Mixed
ZFP64	ses_cd:is_ti	0.0159226	ns	0.735167	0.988502	T/ILC	CD8+ T	CD8+ Tn	Mixed
RNF212B	ses_cd:is_ti	-0.0255377	ns	0.735339	0.988502	T/ILC	CD8+ T	CD8+ Tn	Mixed
MANEA	ses_cd:is_ti	-0.0169799	ns	0.735404	0.988502	T/ILC	CD8+ T	CD8+ Tn	Mixed
ZC3HAV1	ses_cd:is_ti	0.00764827	ns	0.735416	0.988502	T/ILC	CD8+ T	CD8+ Tn	Mixed
SLU7	ses_cd:is_ti	-0.0114216	ns	0.735519	0.988502	T/ILC	CD8+ T	CD8+ Tn	Mixed
PLEKHG4	ses_cd:is_ti	0.022383	ns	0.735559	0.988502	T/ILC	CD8+ T	CD8+ Tn	Mixed
GPX4	ses_cd:is_ti	0.0104685	ns	0.735581	0.988502	T/ILC	CD8+ T	CD8+ Tn	Mixed
ZCCHC3	ses_cd:is_ti	0.016607	ns	0.73564	0.988502	T/ILC	CD8+ T	CD8+ Tn	Mixed
NAA30	ses_cd:is_ti	-0.0141625	ns	0.735686	0.988502	T/ILC	CD8+ T	CD8+ Tn	Mixed
B3GAT2	ses_cd:is_ti	0.0217435	ns	0.735788	0.988502	T/ILC	CD8+ T	CD8+ Tn	Mixed
ZHX1-C8orf76	ses_cd:is_ti	0.0268849	ns	0.73592	0.988502	T/ILC	CD8+ T	CD8+ Tn	Mixed
PIAS4	ses_cd:is_ti	-0.0173289	ns	0.735936	0.988502	T/ILC	CD8+ T	CD8+ Tn	Mixed
LTN1	ses_cd:is_ti	0.00975426	ns	0.735941	0.988502	T/ILC	CD8+ T	CD8+ Tn	Mixed
SLC25A22	ses_cd:is_ti	-0.0248232	ns	0.735953	0.988502	T/ILC	CD8+ T	CD8+ Tn	Mixed
METAP1D	ses_cd:is_ti	0.0120858	ns	0.735983	0.988502	T/ILC	CD8+ T	CD8+ Tn	Mixed
NREP	ses_cd:is_ti	0.0367936	ns	0.736002	0.988502	T/ILC	CD8+ T	CD8+ Tn	Mixed
CEP162	ses_cd:is_ti	0.0169982	ns	0.736106	0.988502	T/ILC	CD8+ T	CD8+ Tn	Mixed
DPY19L1	ses_cd:is_ti	-0.025013	ns	0.736133	0.988502	T/ILC	CD8+ T	CD8+ Tn	Mixed
KIAA1143	ses_cd:is_ti	-0.0134117	ns	0.736166	0.988502	T/ILC	CD8+ T	CD8+ Tn	Mixed
HSDL2	ses_cd:is_ti	-0.0122565	ns	0.73635	0.988502	T/ILC	CD8+ T	CD8+ Tn	Mixed
HADHB	ses_cd:is_ti	-0.00866747	ns	0.736392	0.988502	T/ILC	CD8+ T	CD8+ Tn	Mixed
SIRT4	ses_cd:is_ti	0.0224708	ns	0.736497	0.988502	T/ILC	CD8+ T	CD8+ Tn	Mixed
HSPA14-1	ses_cd:is_ti	-0.0138173	ns	0.736658	0.988502	T/ILC	CD8+ T	CD8+ Tn	Mixed
FAM111A	ses_cd:is_ti	-0.0120097	ns	0.736725	0.988502	T/ILC	CD8+ T	CD8+ Tn	Mixed
RPS4Y1	ses_cd:is_ti	-0.0163964	ns	0.736817	0.988502	T/ILC	CD8+ T	CD8+ Tn	Mixed
L3HYPDH	ses_cd:is_ti	-0.0196146	ns	0.73684	0.988502	T/ILC	CD8+ T	CD8+ Tn	Mixed
CD81	ses_cd:is_ti	-0.0108453	ns	0.736881	0.988502	T/ILC	CD8+ T	CD8+ Tn	Mixed
AGAP9	ses_cd:is_ti	-0.0290562	ns	0.736915	0.988502	T/ILC	CD8+ T	CD8+ Tn	Mixed
CIC	ses_cd:is_ti	-0.0190591	ns	0.737196	0.988502	T/ILC	CD8+ T	CD8+ Tn	Mixed
GDF11	ses_cd:is_ti	-0.0170386	ns	0.737282	0.988502	T/ILC	CD8+ T	CD8+ Tn	Mixed
FOXN3	ses_cd:is_ti	-0.0074593	ns	0.737298	0.988502	T/ILC	CD8+ T	CD8+ Tn	Mixed
RECQL5	ses_cd:is_ti	0.0205759	ns	0.737308	0.988502	T/ILC	CD8+ T	CD8+ Tn	Mixed
SPON1-AS1	ses_cd:is_ti	0.0295967	ns	0.73734	0.988502	T/ILC	CD8+ T	CD8+ Tn	Mixed
TMEM167B	ses_cd:is_ti	0.0170374	ns	0.737348	0.988502	T/ILC	CD8+ T	CD8+ Tn	Mixed
ZCCHC10	ses_cd:is_ti	-0.0111165	ns	0.737386	0.988502	T/ILC	CD8+ T	CD8+ Tn	Mixed
P2RX5	ses_cd:is_ti	0.0283325	ns	0.737491	0.988502	T/ILC	CD8+ T	CD8+ Tn	Mixed
LARP7	ses_cd:is_ti	0.0110479	ns	0.737532	0.988502	T/ILC	CD8+ T	CD8+ Tn	Mixed
MAP2K4	ses_cd:is_ti	0.00853978	ns	0.737665	0.988502	T/ILC	CD8+ T	CD8+ Tn	Mixed
COX11	ses_cd:is_ti	0.0114905	ns	0.737696	0.988502	T/ILC	CD8+ T	CD8+ Tn	Mixed
FAM102B	ses_cd:is_ti	0.0146009	ns	0.73773	0.988502	T/ILC	CD8+ T	CD8+ Tn	Mixed
CHMP4B	ses_cd:is_ti	-0.0157761	ns	0.737755	0.988502	T/ILC	CD8+ T	CD8+ Tn	Mixed
SIAH2	ses_cd:is_ti	-0.0148933	ns	0.737769	0.988502	T/ILC	CD8+ T	CD8+ Tn	Mixed
POC5	ses_cd:is_ti	0.0139897	ns	0.737794	0.988502	T/ILC	CD8+ T	CD8+ Tn	Mixed
CYBC1	ses_cd:is_ti	-0.0141984	ns	0.737807	0.988502	T/ILC	CD8+ T	CD8+ Tn	Mixed
AC119396.1	ses_cd:is_ti	-0.0101822	ns	0.738149	0.988576	T/ILC	CD8+ T	CD8+ Tn	Mixed
MRPL30	ses_cd:is_ti	0.0199024	ns	0.738161	0.988576	T/ILC	CD8+ T	CD8+ Tn	Mixed
PLPP1	ses_cd:is_ti	0.0113725	ns	0.738281	0.988576	T/ILC	CD8+ T	CD8+ Tn	Mixed
FBXO33	ses_cd:is_ti	-0.01405	ns	0.738296	0.988576	T/ILC	CD8+ T	CD8+ Tn	Mixed
PDIK1L	ses_cd:is_ti	0.0173821	ns	0.738321	0.988576	T/ILC	CD8+ T	CD8+ Tn	Mixed
AL357079.1	ses_cd:is_ti	0.0243986	ns	0.738349	0.988576	T/ILC	CD8+ T	CD8+ Tn	Mixed
RPL41	ses_cd:is_ti	0.00859594	ns	0.738564	0.988576	T/ILC	CD8+ T	CD8+ Tn	Mixed
ERCC4	ses_cd:is_ti	0.0171299	ns	0.738582	0.988576	T/ILC	CD8+ T	CD8+ Tn	Mixed
USP12	ses_cd:is_ti	-0.0131125	ns	0.738653	0.988576	T/ILC	CD8+ T	CD8+ Tn	Mixed
TM7SF3	ses_cd:is_ti	0.0124172	ns	0.738719	0.988576	T/ILC	CD8+ T	CD8+ Tn	Mixed
MANEA-DT	ses_cd:is_ti	-0.0177657	ns	0.738782	0.988576	T/ILC	CD8+ T	CD8+ Tn	Mixed
AC051619.5	ses_cd:is_ti	0.0344262	ns	0.739014	0.988576	T/ILC	CD8+ T	CD8+ Tn	Mixed
MRPL33	ses_cd:is_ti	-0.0100675	ns	0.73903	0.988576	T/ILC	CD8+ T	CD8+ Tn	Mixed
PATL1	ses_cd:is_ti	-0.0151047	ns	0.739047	0.988576	T/ILC	CD8+ T	CD8+ Tn	Mixed
AC092835.1	ses_cd:is_ti	0.0198193	ns	0.7391	0.988576	T/ILC	CD8+ T	CD8+ Tn	Mixed
ATP6V1A	ses_cd:is_ti	0.0137575	ns	0.739125	0.988576	T/ILC	CD8+ T	CD8+ Tn	Mixed
CDK5RAP3	ses_cd:is_ti	0.0150593	ns	0.739208	0.988582	T/ILC	CD8+ T	CD8+ Tn	Mixed
AL139294.1	ses_cd:is_ti	0.034564	ns	0.739426	0.988768	T/ILC	CD8+ T	CD8+ Tn	Mixed
FAM161B	ses_cd:is_ti	0.0222295	ns	0.739572	0.98883	T/ILC	CD8+ T	CD8+ Tn	Mixed
EED	ses_cd:is_ti	-0.014134	ns	0.739676	0.98883	T/ILC	CD8+ T	CD8+ Tn	Mixed
TXNL4A	ses_cd:is_ti	-0.00904509	ns	0.73972	0.98883	T/ILC	CD8+ T	CD8+ Tn	Mixed
AC007038.2	ses_cd:is_ti	-0.0237947	ns	0.739978	0.98883	T/ILC	CD8+ T	CD8+ Tn	Mixed
ZNF599	ses_cd:is_ti	-0.0222215	ns	0.740145	0.98883	T/ILC	CD8+ T	CD8+ Tn	Mixed
PTPRN2	ses_cd:is_ti	0.0305542	ns	0.740174	0.98883	T/ILC	CD8+ T	CD8+ Tn	Mixed
MFSD1	ses_cd:is_ti	-0.0179941	ns	0.740198	0.98883	T/ILC	CD8+ T	CD8+ Tn	Mixed
ZCCHC9	ses_cd:is_ti	0.0126002	ns	0.74021	0.98883	T/ILC	CD8+ T	CD8+ Tn	Mixed
AC018462.1	ses_cd:is_ti	0.0191344	ns	0.740324	0.98883	T/ILC	CD8+ T	CD8+ Tn	Mixed
FDX2	ses_cd:is_ti	-0.022196	ns	0.74034	0.98883	T/ILC	CD8+ T	CD8+ Tn	Mixed
RAB11B-AS1	ses_cd:is_ti	-0.0206696	ns	0.740363	0.98883	T/ILC	CD8+ T	CD8+ Tn	Mixed
PPP1R18	ses_cd:is_ti	-0.00940261	ns	0.740535	0.98883	T/ILC	CD8+ T	CD8+ Tn	Mixed
RAB6A	ses_cd:is_ti	-0.01048	ns	0.740547	0.98883	T/ILC	CD8+ T	CD8+ Tn	Mixed
DAG1	ses_cd:is_ti	-0.0149242	ns	0.740586	0.98883	T/ILC	CD8+ T	CD8+ Tn	Mixed
RBCK1	ses_cd:is_ti	0.0111015	ns	0.740846	0.98883	T/ILC	CD8+ T	CD8+ Tn	Mixed
IRAK1BP1	ses_cd:is_ti	-0.0162264	ns	0.740937	0.98883	T/ILC	CD8+ T	CD8+ Tn	Mixed
THAP9	ses_cd:is_ti	0.0192607	ns	0.741052	0.98883	T/ILC	CD8+ T	CD8+ Tn	Mixed
FGFBP3	ses_cd:is_ti	-0.0213509	ns	0.741062	0.98883	T/ILC	CD8+ T	CD8+ Tn	Mixed
FXR1	ses_cd:is_ti	0.00789835	ns	0.74118	0.98883	T/ILC	CD8+ T	CD8+ Tn	Mixed
SCGB3A1	ses_cd:is_ti	0.0554509	ns	0.741242	0.98883	T/ILC	CD8+ T	CD8+ Tn	Mixed
SUSD6	ses_cd:is_ti	-0.0126131	ns	0.741263	0.98883	T/ILC	CD8+ T	CD8+ Tn	Mixed
SLC39A6	ses_cd:is_ti	0.0168228	ns	0.741303	0.98883	T/ILC	CD8+ T	CD8+ Tn	Mixed
CLCN3	ses_cd:is_ti	-0.00977779	ns	0.741311	0.98883	T/ILC	CD8+ T	CD8+ Tn	Mixed
RFNG	ses_cd:is_ti	-0.0220721	ns	0.741689	0.98883	T/ILC	CD8+ T	CD8+ Tn	Mixed
AZI2	ses_cd:is_ti	-0.0127411	ns	0.74169	0.98883	T/ILC	CD8+ T	CD8+ Tn	Mixed
METAP2	ses_cd:is_ti	0.00854508	ns	0.741867	0.98883	T/ILC	CD8+ T	CD8+ Tn	Mixed
AP000977.1	ses_cd:is_ti	0.0204706	ns	0.742016	0.98883	T/ILC	CD8+ T	CD8+ Tn	Mixed
SGSM3	ses_cd:is_ti	-0.023052	ns	0.742057	0.98883	T/ILC	CD8+ T	CD8+ Tn	Mixed
AF127577.4	ses_cd:is_ti	-0.035318	ns	0.742207	0.98883	T/ILC	CD8+ T	CD8+ Tn	Mixed
RPL17	ses_cd:is_ti	-0.0145003	ns	0.742334	0.98883	T/ILC	CD8+ T	CD8+ Tn	Mixed
ARL6IP1	ses_cd:is_ti	0.014122	ns	0.742425	0.98883	T/ILC	CD8+ T	CD8+ Tn	Mixed
LRRC42	ses_cd:is_ti	-0.0222326	ns	0.742426	0.98883	T/ILC	CD8+ T	CD8+ Tn	Mixed
GPRASP1	ses_cd:is_ti	0.0149806	ns	0.742526	0.98883	T/ILC	CD8+ T	CD8+ Tn	Mixed
OGFOD2	ses_cd:is_ti	-0.0217432	ns	0.742592	0.98883	T/ILC	CD8+ T	CD8+ Tn	Mixed
AC062029.1	ses_cd:is_ti	-0.0301463	ns	0.74265	0.98883	T/ILC	CD8+ T	CD8+ Tn	Mixed
MAP7D3	ses_cd:is_ti	-0.0156496	ns	0.742668	0.98883	T/ILC	CD8+ T	CD8+ Tn	Mixed
KIAA0355	ses_cd:is_ti	-0.0103522	ns	0.742699	0.98883	T/ILC	CD8+ T	CD8+ Tn	Mixed
SSSCA1	ses_cd:is_ti	0.019116	ns	0.742748	0.98883	T/ILC	CD8+ T	CD8+ Tn	Mixed
HIST1H1E	ses_cd:is_ti	-0.0146956	ns	0.742911	0.98883	T/ILC	CD8+ T	CD8+ Tn	Mixed
EGOT	ses_cd:is_ti	-0.0340305	ns	0.742929	0.98883	T/ILC	CD8+ T	CD8+ Tn	Mixed
COL18A1	ses_cd:is_ti	0.0297243	ns	0.742937	0.98883	T/ILC	CD8+ T	CD8+ Tn	Mixed
AC004241.1	ses_cd:is_ti	0.0198972	ns	0.743002	0.98883	T/ILC	CD8+ T	CD8+ Tn	Mixed
INTS2	ses_cd:is_ti	0.0170624	ns	0.743075	0.98883	T/ILC	CD8+ T	CD8+ Tn	Mixed
NR1D1	ses_cd:is_ti	0.0253763	ns	0.743116	0.98883	T/ILC	CD8+ T	CD8+ Tn	Mixed
C1orf112	ses_cd:is_ti	0.0120041	ns	0.743205	0.98883	T/ILC	CD8+ T	CD8+ Tn	Mixed
EIF4A1	ses_cd:is_ti	0.0109161	ns	0.743308	0.98883	T/ILC	CD8+ T	CD8+ Tn	Mixed
ZNF711	ses_cd:is_ti	-0.0243349	ns	0.743336	0.98883	T/ILC	CD8+ T	CD8+ Tn	Mixed
RPL37	ses_cd:is_ti	0.00858745	ns	0.743347	0.98883	T/ILC	CD8+ T	CD8+ Tn	Mixed
AVL9	ses_cd:is_ti	0.0100476	ns	0.743485	0.98883	T/ILC	CD8+ T	CD8+ Tn	Mixed
SMIM29	ses_cd:is_ti	-0.0199997	ns	0.743553	0.98883	T/ILC	CD8+ T	CD8+ Tn	Mixed
SUCLG2-AS1	ses_cd:is_ti	0.0167138	ns	0.743582	0.98883	T/ILC	CD8+ T	CD8+ Tn	Mixed
TMCC1-AS1	ses_cd:is_ti	-0.0284536	ns	0.743663	0.98883	T/ILC	CD8+ T	CD8+ Tn	Mixed
OGDH	ses_cd:is_ti	-0.0107617	ns	0.743721	0.98883	T/ILC	CD8+ T	CD8+ Tn	Mixed
SHOC2	ses_cd:is_ti	0.0083701	ns	0.743733	0.98883	T/ILC	CD8+ T	CD8+ Tn	Mixed
MED21	ses_cd:is_ti	0.00988615	ns	0.743991	0.9889	T/ILC	CD8+ T	CD8+ Tn	Mixed
AP000866.1	ses_cd:is_ti	0.0207604	ns	0.744124	0.9889	T/ILC	CD8+ T	CD8+ Tn	Mixed
MRPL37	ses_cd:is_ti	-0.0159093	ns	0.744184	0.9889	T/ILC	CD8+ T	CD8+ Tn	Mixed
GEMIN2	ses_cd:is_ti	0.015023	ns	0.744363	0.9889	T/ILC	CD8+ T	CD8+ Tn	Mixed
AC007952.4	ses_cd:is_ti	-0.0247463	ns	0.744414	0.9889	T/ILC	CD8+ T	CD8+ Tn	Mixed
TADA3	ses_cd:is_ti	-0.0162636	ns	0.74458	0.9889	T/ILC	CD8+ T	CD8+ Tn	Mixed
AP002884.1	ses_cd:is_ti	-0.0211016	ns	0.74458	0.9889	T/ILC	CD8+ T	CD8+ Tn	Mixed
C16orf95	ses_cd:is_ti	0.0295335	ns	0.744632	0.9889	T/ILC	CD8+ T	CD8+ Tn	Mixed
AP1G1	ses_cd:is_ti	0.00951581	ns	0.744653	0.9889	T/ILC	CD8+ T	CD8+ Tn	Mixed
NHLRC2	ses_cd:is_ti	-0.0150165	ns	0.744771	0.9889	T/ILC	CD8+ T	CD8+ Tn	Mixed
ERI1	ses_cd:is_ti	-0.0146962	ns	0.744827	0.9889	T/ILC	CD8+ T	CD8+ Tn	Mixed
TMED5	ses_cd:is_ti	-0.00930267	ns	0.744881	0.9889	T/ILC	CD8+ T	CD8+ Tn	Mixed
MKL2	ses_cd:is_ti	0.0148167	ns	0.744883	0.9889	T/ILC	CD8+ T	CD8+ Tn	Mixed
CNPPD1	ses_cd:is_ti	0.0161416	ns	0.744936	0.9889	T/ILC	CD8+ T	CD8+ Tn	Mixed
TRAF3IP1	ses_cd:is_ti	0.0189033	ns	0.745041	0.9889	T/ILC	CD8+ T	CD8+ Tn	Mixed
PEX16	ses_cd:is_ti	0.0167421	ns	0.745048	0.9889	T/ILC	CD8+ T	CD8+ Tn	Mixed
GATD3A	ses_cd:is_ti	0.0342082	ns	0.745169	0.988937	T/ILC	CD8+ T	CD8+ Tn	Mixed
AL359706.1	ses_cd:is_ti	0.0188883	ns	0.745234	0.988937	T/ILC	CD8+ T	CD8+ Tn	Mixed
ZNF257	ses_cd:is_ti	-0.0206478	ns	0.745423	0.989082	T/ILC	CD8+ T	CD8+ Tn	Mixed
ATAD5	ses_cd:is_ti	-0.015133	ns	0.745609	0.989225	T/ILC	CD8+ T	CD8+ Tn	Mixed
DCAF4	ses_cd:is_ti	-0.0209389	ns	0.745829	0.989244	T/ILC	CD8+ T	CD8+ Tn	Mixed
TSR1	ses_cd:is_ti	-0.0149396	ns	0.74591	0.989244	T/ILC	CD8+ T	CD8+ Tn	Mixed
EAPP	ses_cd:is_ti	0.00781061	ns	0.745941	0.989244	T/ILC	CD8+ T	CD8+ Tn	Mixed
PARN	ses_cd:is_ti	-0.00952159	ns	0.746026	0.989244	T/ILC	CD8+ T	CD8+ Tn	Mixed
RPSA	ses_cd:is_ti	0.0101269	ns	0.746095	0.989244	T/ILC	CD8+ T	CD8+ Tn	Mixed
LSM14A	ses_cd:is_ti	-0.00726569	ns	0.746315	0.989244	T/ILC	CD8+ T	CD8+ Tn	Mixed
ZNF182	ses_cd:is_ti	-0.020702	ns	0.746423	0.989244	T/ILC	CD8+ T	CD8+ Tn	Mixed
RTCB	ses_cd:is_ti	0.0101922	ns	0.746499	0.989244	T/ILC	CD8+ T	CD8+ Tn	Mixed
TNFAIP8	ses_cd:is_ti	-0.00645782	ns	0.746693	0.989244	T/ILC	CD8+ T	CD8+ Tn	Mixed
POLR2L	ses_cd:is_ti	-0.0110844	ns	0.746777	0.989244	T/ILC	CD8+ T	CD8+ Tn	Mixed
PAOX	ses_cd:is_ti	0.0247065	ns	0.746926	0.989244	T/ILC	CD8+ T	CD8+ Tn	Mixed
ASB8	ses_cd:is_ti	0.0109559	ns	0.747005	0.989244	T/ILC	CD8+ T	CD8+ Tn	Mixed
AC034102.5	ses_cd:is_ti	-0.0235897	ns	0.747158	0.989244	T/ILC	CD8+ T	CD8+ Tn	Mixed
APLF	ses_cd:is_ti	0.0201326	ns	0.747213	0.989244	T/ILC	CD8+ T	CD8+ Tn	Mixed
ATP6V0D1	ses_cd:is_ti	0.0202393	ns	0.747227	0.989244	T/ILC	CD8+ T	CD8+ Tn	Mixed
ASH1L	ses_cd:is_ti	-0.0075208	ns	0.747313	0.989244	T/ILC	CD8+ T	CD8+ Tn	Mixed
PLET1	ses_cd:is_ti	-0.030339	ns	0.747512	0.989244	T/ILC	CD8+ T	CD8+ Tn	Mixed
COX14	ses_cd:is_ti	-0.0104913	ns	0.747585	0.989244	T/ILC	CD8+ T	CD8+ Tn	Mixed
RNF141	ses_cd:is_ti	-0.018873	ns	0.747709	0.989244	T/ILC	CD8+ T	CD8+ Tn	Mixed
AC021188.1	ses_cd:is_ti	-0.0277391	ns	0.747714	0.989244	T/ILC	CD8+ T	CD8+ Tn	Mixed
TNFAIP1	ses_cd:is_ti	-0.0174977	ns	0.747741	0.989244	T/ILC	CD8+ T	CD8+ Tn	Mixed
SYS1-DBNDD2	ses_cd:is_ti	-0.0190062	ns	0.747785	0.989244	T/ILC	CD8+ T	CD8+ Tn	Mixed
COA6	ses_cd:is_ti	-0.0135401	ns	0.747789	0.989244	T/ILC	CD8+ T	CD8+ Tn	Mixed
TAF13	ses_cd:is_ti	-0.0157184	ns	0.747876	0.989244	T/ILC	CD8+ T	CD8+ Tn	Mixed
TMED2	ses_cd:is_ti	0.0107472	ns	0.747911	0.989244	T/ILC	CD8+ T	CD8+ Tn	Mixed
DLGAP1	ses_cd:is_ti	0.026627	ns	0.747915	0.989244	T/ILC	CD8+ T	CD8+ Tn	Mixed
NMD3	ses_cd:is_ti	0.0128397	ns	0.747988	0.989244	T/ILC	CD8+ T	CD8+ Tn	Mixed
ACP2	ses_cd:is_ti	-0.0245137	ns	0.748009	0.989244	T/ILC	CD8+ T	CD8+ Tn	Mixed
PPRC1	ses_cd:is_ti	-0.015219	ns	0.748096	0.989244	T/ILC	CD8+ T	CD8+ Tn	Mixed
FBXO21	ses_cd:is_ti	-0.00869465	ns	0.748156	0.989244	T/ILC	CD8+ T	CD8+ Tn	Mixed
FUNDC1	ses_cd:is_ti	-0.0167311	ns	0.748175	0.989244	T/ILC	CD8+ T	CD8+ Tn	Mixed
EAF2	ses_cd:is_ti	-0.0291516	ns	0.748324	0.989244	T/ILC	CD8+ T	CD8+ Tn	Mixed
CCDC9	ses_cd:is_ti	-0.0165672	ns	0.748366	0.989244	T/ILC	CD8+ T	CD8+ Tn	Mixed
POT1-AS1	ses_cd:is_ti	0.020904	ns	0.748496	0.989244	T/ILC	CD8+ T	CD8+ Tn	Mixed
RALB	ses_cd:is_ti	-0.0231124	ns	0.748541	0.989244	T/ILC	CD8+ T	CD8+ Tn	Mixed
AC093827.4	ses_cd:is_ti	0.0278522	ns	0.748613	0.989244	T/ILC	CD8+ T	CD8+ Tn	Mixed
AL355312.2	ses_cd:is_ti	-0.0288698	ns	0.748629	0.989244	T/ILC	CD8+ T	CD8+ Tn	Mixed
FMC1	ses_cd:is_ti	0.0148872	ns	0.748633	0.989244	T/ILC	CD8+ T	CD8+ Tn	Mixed
HIBADH	ses_cd:is_ti	0.0111326	ns	0.748731	0.989244	T/ILC	CD8+ T	CD8+ Tn	Mixed
IL18R1	ses_cd:is_ti	0.02904	ns	0.748801	0.989244	T/ILC	CD8+ T	CD8+ Tn	Mixed
UBE2O	ses_cd:is_ti	-0.0114716	ns	0.74886	0.989244	T/ILC	CD8+ T	CD8+ Tn	Mixed
ATP5F1C	ses_cd:is_ti	-0.00894625	ns	0.749454	0.989715	T/ILC	CD8+ T	CD8+ Tn	Mixed
PNPO	ses_cd:is_ti	-0.0173689	ns	0.749753	0.989715	T/ILC	CD8+ T	CD8+ Tn	Mixed
GYS1	ses_cd:is_ti	-0.0158437	ns	0.749808	0.989715	T/ILC	CD8+ T	CD8+ Tn	Mixed
TRAPPC3	ses_cd:is_ti	0.0118796	ns	0.749822	0.989715	T/ILC	CD8+ T	CD8+ Tn	Mixed
NLE1	ses_cd:is_ti	-0.0204338	ns	0.749833	0.989715	T/ILC	CD8+ T	CD8+ Tn	Mixed
GIMAP6	ses_cd:is_ti	0.0120933	ns	0.74987	0.989715	T/ILC	CD8+ T	CD8+ Tn	Mixed
DDHD2	ses_cd:is_ti	0.0135721	ns	0.749992	0.989715	T/ILC	CD8+ T	CD8+ Tn	Mixed
NLRP6	ses_cd:is_ti	0.0252966	ns	0.750025	0.989715	T/ILC	CD8+ T	CD8+ Tn	Mixed
KANTR	ses_cd:is_ti	0.0138864	ns	0.750184	0.989715	T/ILC	CD8+ T	CD8+ Tn	Mixed
ZNF557	ses_cd:is_ti	-0.0129961	ns	0.750271	0.989715	T/ILC	CD8+ T	CD8+ Tn	Mixed
DCAF7	ses_cd:is_ti	0.0104819	ns	0.750272	0.989715	T/ILC	CD8+ T	CD8+ Tn	Mixed
AL031663.3	ses_cd:is_ti	0.0254046	ns	0.750423	0.989715	T/ILC	CD8+ T	CD8+ Tn	Mixed
SEH1L	ses_cd:is_ti	0.0129892	ns	0.750445	0.989715	T/ILC	CD8+ T	CD8+ Tn	Mixed
MPZL1	ses_cd:is_ti	-0.0245779	ns	0.750504	0.989715	T/ILC	CD8+ T	CD8+ Tn	Mixed
SYCP3	ses_cd:is_ti	-0.0265124	ns	0.75054	0.989715	T/ILC	CD8+ T	CD8+ Tn	Mixed
GUSB	ses_cd:is_ti	0.0121909	ns	0.750649	0.989715	T/ILC	CD8+ T	CD8+ Tn	Mixed
ATP2A1	ses_cd:is_ti	0.0274654	ns	0.750659	0.989715	T/ILC	CD8+ T	CD8+ Tn	Mixed
MIER2	ses_cd:is_ti	-0.0254858	ns	0.750665	0.989715	T/ILC	CD8+ T	CD8+ Tn	Mixed
LONP2	ses_cd:is_ti	0.00829964	ns	0.750741	0.989715	T/ILC	CD8+ T	CD8+ Tn	Mixed
DENND5B	ses_cd:is_ti	0.0320023	ns	0.750805	0.989715	T/ILC	CD8+ T	CD8+ Tn	Mixed
SH3BP5-AS1	ses_cd:is_ti	0.0199029	ns	0.751026	0.989715	T/ILC	CD8+ T	CD8+ Tn	Mixed
LINC00662	ses_cd:is_ti	-0.0146996	ns	0.751132	0.989715	T/ILC	CD8+ T	CD8+ Tn	Mixed
NOTCH2NL	ses_cd:is_ti	-0.022307	ns	0.751402	0.989715	T/ILC	CD8+ T	CD8+ Tn	Mixed
MICU1	ses_cd:is_ti	-0.0121025	ns	0.751497	0.989715	T/ILC	CD8+ T	CD8+ Tn	Mixed
AHCYL2	ses_cd:is_ti	-0.012859	ns	0.75153	0.989715	T/ILC	CD8+ T	CD8+ Tn	Mixed
SLC6A16	ses_cd:is_ti	0.0167925	ns	0.75154	0.989715	T/ILC	CD8+ T	CD8+ Tn	Mixed
ZNF189	ses_cd:is_ti	0.0154341	ns	0.751553	0.989715	T/ILC	CD8+ T	CD8+ Tn	Mixed
MBD2	ses_cd:is_ti	0.00966406	ns	0.75159	0.989715	T/ILC	CD8+ T	CD8+ Tn	Mixed
PWAR6	ses_cd:is_ti	-0.0214832	ns	0.751747	0.989715	T/ILC	CD8+ T	CD8+ Tn	Mixed
SNRNP25	ses_cd:is_ti	0.0191727	ns	0.751769	0.989715	T/ILC	CD8+ T	CD8+ Tn	Mixed
CGGBP1	ses_cd:is_ti	-0.00813841	ns	0.75178	0.989715	T/ILC	CD8+ T	CD8+ Tn	Mixed
PPARGC1B	ses_cd:is_ti	0.0375807	ns	0.751862	0.989715	T/ILC	CD8+ T	CD8+ Tn	Mixed
TIPRL	ses_cd:is_ti	-0.0096557	ns	0.751893	0.989715	T/ILC	CD8+ T	CD8+ Tn	Mixed
ANAPC15	ses_cd:is_ti	-0.0143482	ns	0.752024	0.989715	T/ILC	CD8+ T	CD8+ Tn	Mixed
COX5A	ses_cd:is_ti	-0.0129008	ns	0.752075	0.989715	T/ILC	CD8+ T	CD8+ Tn	Mixed
SRGAP2B	ses_cd:is_ti	-0.0216506	ns	0.752188	0.989715	T/ILC	CD8+ T	CD8+ Tn	Mixed
ID3	ses_cd:is_ti	0.0155663	ns	0.752229	0.989715	T/ILC	CD8+ T	CD8+ Tn	Mixed
AC108863.1	ses_cd:is_ti	-0.0237794	ns	0.752254	0.989715	T/ILC	CD8+ T	CD8+ Tn	Mixed
AP003469.4	ses_cd:is_ti	-0.0217159	ns	0.752374	0.989715	T/ILC	CD8+ T	CD8+ Tn	Mixed
VPS13D	ses_cd:is_ti	-0.0084773	ns	0.752376	0.989715	T/ILC	CD8+ T	CD8+ Tn	Mixed
RTRAF	ses_cd:is_ti	0.0102663	ns	0.752577	0.989741	T/ILC	CD8+ T	CD8+ Tn	Mixed
CNKSR2	ses_cd:is_ti	0.0177301	ns	0.75266	0.989741	T/ILC	CD8+ T	CD8+ Tn	Mixed
BOD1	ses_cd:is_ti	0.0148061	ns	0.752699	0.989741	T/ILC	CD8+ T	CD8+ Tn	Mixed
DNAJC1	ses_cd:is_ti	-0.0152308	ns	0.752771	0.989741	T/ILC	CD8+ T	CD8+ Tn	Mixed
POLR2C	ses_cd:is_ti	0.0128223	ns	0.752791	0.989741	T/ILC	CD8+ T	CD8+ Tn	Mixed
ZNF211	ses_cd:is_ti	0.0187521	ns	0.752948	0.989778	T/ILC	CD8+ T	CD8+ Tn	Mixed
HDAC2	ses_cd:is_ti	-0.011065	ns	0.752985	0.989778	T/ILC	CD8+ T	CD8+ Tn	Mixed
IQCH	ses_cd:is_ti	0.0191144	ns	0.753056	0.989778	T/ILC	CD8+ T	CD8+ Tn	Mixed
ERO1A	ses_cd:is_ti	-0.0086462	ns	0.753327	0.989961	T/ILC	CD8+ T	CD8+ Tn	Mixed
TXNIP	ses_cd:is_ti	-0.00858353	ns	0.75348	0.989961	T/ILC	CD8+ T	CD8+ Tn	Mixed
GSDMB	ses_cd:is_ti	0.0250599	ns	0.753483	0.989961	T/ILC	CD8+ T	CD8+ Tn	Mixed
MKRN2OS	ses_cd:is_ti	-0.0168022	ns	0.753639	0.989961	T/ILC	CD8+ T	CD8+ Tn	Mixed
IFRD1	ses_cd:is_ti	-0.0153413	ns	0.753668	0.989961	T/ILC	CD8+ T	CD8+ Tn	Mixed
CHCHD2	ses_cd:is_ti	0.00860091	ns	0.753669	0.989961	T/ILC	CD8+ T	CD8+ Tn	Mixed
AL157838.1	ses_cd:is_ti	-0.0191774	ns	0.754136	0.990196	T/ILC	CD8+ T	CD8+ Tn	Mixed
PDXK	ses_cd:is_ti	0.0219314	ns	0.75428	0.990196	T/ILC	CD8+ T	CD8+ Tn	Mixed
LINC01954	ses_cd:is_ti	0.0400248	ns	0.754284	0.990196	T/ILC	CD8+ T	CD8+ Tn	Mixed
AGAP4	ses_cd:is_ti	0.0191301	ns	0.754348	0.990196	T/ILC	CD8+ T	CD8+ Tn	Mixed
PTPA	ses_cd:is_ti	0.0137093	ns	0.754381	0.990196	T/ILC	CD8+ T	CD8+ Tn	Mixed
SRSF10	ses_cd:is_ti	-0.00751051	ns	0.754624	0.990196	T/ILC	CD8+ T	CD8+ Tn	Mixed
LMTK2	ses_cd:is_ti	0.0125632	ns	0.754687	0.990196	T/ILC	CD8+ T	CD8+ Tn	Mixed
SLC52A1	ses_cd:is_ti	-0.0264661	ns	0.754713	0.990196	T/ILC	CD8+ T	CD8+ Tn	Mixed
ARGLU1	ses_cd:is_ti	0.00716547	ns	0.754765	0.990196	T/ILC	CD8+ T	CD8+ Tn	Mixed
HIGD2A	ses_cd:is_ti	-0.0113411	ns	0.754957	0.990196	T/ILC	CD8+ T	CD8+ Tn	Mixed
GAB3	ses_cd:is_ti	0.0184741	ns	0.754972	0.990196	T/ILC	CD8+ T	CD8+ Tn	Mixed
EXOC7	ses_cd:is_ti	-0.0119272	ns	0.755074	0.990196	T/ILC	CD8+ T	CD8+ Tn	Mixed
AL049820.1	ses_cd:is_ti	-0.0257306	ns	0.755119	0.990196	T/ILC	CD8+ T	CD8+ Tn	Mixed
SP2	ses_cd:is_ti	0.012861	ns	0.755133	0.990196	T/ILC	CD8+ T	CD8+ Tn	Mixed
C5orf66	ses_cd:is_ti	0.022639	ns	0.755147	0.990196	T/ILC	CD8+ T	CD8+ Tn	Mixed
SCAP	ses_cd:is_ti	-0.0110239	ns	0.755178	0.990196	T/ILC	CD8+ T	CD8+ Tn	Mixed
AGGF1	ses_cd:is_ti	0.0165842	ns	0.755235	0.990196	T/ILC	CD8+ T	CD8+ Tn	Mixed
LINC01772	ses_cd:is_ti	0.0224642	ns	0.75527	0.990196	T/ILC	CD8+ T	CD8+ Tn	Mixed
RPS27A	ses_cd:is_ti	0.00781903	ns	0.755395	0.990256	T/ILC	CD8+ T	CD8+ Tn	Mixed
AP003392.4	ses_cd:is_ti	0.021693	ns	0.755602	0.99034	T/ILC	CD8+ T	CD8+ Tn	Mixed
MKNK2	ses_cd:is_ti	0.0116933	ns	0.755666	0.99034	T/ILC	CD8+ T	CD8+ Tn	Mixed
PKD1L3	ses_cd:is_ti	-0.0255939	ns	0.755696	0.99034	T/ILC	CD8+ T	CD8+ Tn	Mixed
MOK	ses_cd:is_ti	-0.0254834	ns	0.755899	0.990502	T/ILC	CD8+ T	CD8+ Tn	Mixed
TTC1	ses_cd:is_ti	-0.0070557	ns	0.756118	0.990686	T/ILC	CD8+ T	CD8+ Tn	Mixed
MTAP	ses_cd:is_ti	0.0136086	ns	0.756369	0.990911	T/ILC	CD8+ T	CD8+ Tn	Mixed
SARM1	ses_cd:is_ti	0.0162402	ns	0.756575	0.991077	T/ILC	CD8+ T	CD8+ Tn	Mixed
UBE2I	ses_cd:is_ti	0.00915687	ns	0.756883	0.991091	T/ILC	CD8+ T	CD8+ Tn	Mixed
ATG7	ses_cd:is_ti	-0.0105796	ns	0.757239	0.991091	T/ILC	CD8+ T	CD8+ Tn	Mixed
PRMT5	ses_cd:is_ti	-0.0178196	ns	0.757272	0.991091	T/ILC	CD8+ T	CD8+ Tn	Mixed
RPS13	ses_cd:is_ti	0.00793396	ns	0.757514	0.991091	T/ILC	CD8+ T	CD8+ Tn	Mixed
IL21R	ses_cd:is_ti	0.0101719	ns	0.757569	0.991091	T/ILC	CD8+ T	CD8+ Tn	Mixed
PPIE	ses_cd:is_ti	0.0117346	ns	0.757722	0.991091	T/ILC	CD8+ T	CD8+ Tn	Mixed
IGFBP6	ses_cd:is_ti	0.0288129	ns	0.757732	0.991091	T/ILC	CD8+ T	CD8+ Tn	Mixed
PYGB	ses_cd:is_ti	0.0151875	ns	0.758015	0.991091	T/ILC	CD8+ T	CD8+ Tn	Mixed
LRRC47	ses_cd:is_ti	0.0133098	ns	0.758296	0.991091	T/ILC	CD8+ T	CD8+ Tn	Mixed
ZNF281	ses_cd:is_ti	-0.0117913	ns	0.758307	0.991091	T/ILC	CD8+ T	CD8+ Tn	Mixed
ZCCHC8	ses_cd:is_ti	-0.0123719	ns	0.758341	0.991091	T/ILC	CD8+ T	CD8+ Tn	Mixed
ADAL	ses_cd:is_ti	-0.0210591	ns	0.75845	0.991091	T/ILC	CD8+ T	CD8+ Tn	Mixed
AC091814.1	ses_cd:is_ti	-0.0275692	ns	0.758549	0.991091	T/ILC	CD8+ T	CD8+ Tn	Mixed
EXO5	ses_cd:is_ti	-0.0240519	ns	0.75858	0.991091	T/ILC	CD8+ T	CD8+ Tn	Mixed
PEPD	ses_cd:is_ti	0.0193046	ns	0.758613	0.991091	T/ILC	CD8+ T	CD8+ Tn	Mixed
CDK13	ses_cd:is_ti	0.00785371	ns	0.758665	0.991091	T/ILC	CD8+ T	CD8+ Tn	Mixed
TRABD2A	ses_cd:is_ti	-0.0158941	ns	0.758788	0.991091	T/ILC	CD8+ T	CD8+ Tn	Mixed
NKIRAS1	ses_cd:is_ti	0.0175055	ns	0.758791	0.991091	T/ILC	CD8+ T	CD8+ Tn	Mixed
NUBP1	ses_cd:is_ti	-0.0131623	ns	0.758832	0.991091	T/ILC	CD8+ T	CD8+ Tn	Mixed
PITPNB	ses_cd:is_ti	0.00739256	ns	0.758919	0.991091	T/ILC	CD8+ T	CD8+ Tn	Mixed
LINC00843	ses_cd:is_ti	-0.0194243	ns	0.758927	0.991091	T/ILC	CD8+ T	CD8+ Tn	Mixed
MCAT	ses_cd:is_ti	-0.0206618	ns	0.758998	0.991091	T/ILC	CD8+ T	CD8+ Tn	Mixed
UBALD2	ses_cd:is_ti	-0.010334	ns	0.759063	0.991091	T/ILC	CD8+ T	CD8+ Tn	Mixed
LIMS2	ses_cd:is_ti	-0.0269719	ns	0.759103	0.991091	T/ILC	CD8+ T	CD8+ Tn	Mixed
MXD4	ses_cd:is_ti	-0.0134556	ns	0.75911	0.991091	T/ILC	CD8+ T	CD8+ Tn	Mixed
SIRT7	ses_cd:is_ti	0.0120038	ns	0.75936	0.991091	T/ILC	CD8+ T	CD8+ Tn	Mixed
ECHDC2	ses_cd:is_ti	-0.0200424	ns	0.75955	0.991091	T/ILC	CD8+ T	CD8+ Tn	Mixed
CETP	ses_cd:is_ti	-0.025677	ns	0.759631	0.991091	T/ILC	CD8+ T	CD8+ Tn	Mixed
EIF6	ses_cd:is_ti	0.0113951	ns	0.759886	0.991091	T/ILC	CD8+ T	CD8+ Tn	Mixed
UPF3A	ses_cd:is_ti	-0.0113702	ns	0.759907	0.991091	T/ILC	CD8+ T	CD8+ Tn	Mixed
PSMD14	ses_cd:is_ti	0.0113441	ns	0.760143	0.991091	T/ILC	CD8+ T	CD8+ Tn	Mixed
ARMC7	ses_cd:is_ti	-0.0182386	ns	0.76036	0.991091	T/ILC	CD8+ T	CD8+ Tn	Mixed
CRELD1	ses_cd:is_ti	0.0154061	ns	0.760429	0.991091	T/ILC	CD8+ T	CD8+ Tn	Mixed
LRMP	ses_cd:is_ti	-0.0124613	ns	0.760448	0.991091	T/ILC	CD8+ T	CD8+ Tn	Mixed
SLC25A35	ses_cd:is_ti	0.0231763	ns	0.760551	0.991091	T/ILC	CD8+ T	CD8+ Tn	Mixed
GPI	ses_cd:is_ti	-0.0131699	ns	0.760629	0.991091	T/ILC	CD8+ T	CD8+ Tn	Mixed
ERP29	ses_cd:is_ti	0.0102433	ns	0.760722	0.991091	T/ILC	CD8+ T	CD8+ Tn	Mixed
GTF2B	ses_cd:is_ti	0.00768523	ns	0.760761	0.991091	T/ILC	CD8+ T	CD8+ Tn	Mixed
PRDM4	ses_cd:is_ti	-0.0137031	ns	0.761112	0.991091	T/ILC	CD8+ T	CD8+ Tn	Mixed
EBF1	ses_cd:is_ti	0.0300867	ns	0.761183	0.991091	T/ILC	CD8+ T	CD8+ Tn	Mixed
HMGN1	ses_cd:is_ti	-0.00658777	ns	0.761463	0.991091	T/ILC	CD8+ T	CD8+ Tn	Mixed
AP005328.1	ses_cd:is_ti	-0.0376766	ns	0.761479	0.991091	T/ILC	CD8+ T	CD8+ Tn	Mixed
USP51	ses_cd:is_ti	-0.0207583	ns	0.761607	0.991091	T/ILC	CD8+ T	CD8+ Tn	Mixed
VPS16	ses_cd:is_ti	-0.0155692	ns	0.76176	0.991091	T/ILC	CD8+ T	CD8+ Tn	Mixed
RNPC3	ses_cd:is_ti	0.00826258	ns	0.76177	0.991091	T/ILC	CD8+ T	CD8+ Tn	Mixed
AP2M1	ses_cd:is_ti	0.0113548	ns	0.761812	0.991091	T/ILC	CD8+ T	CD8+ Tn	Mixed
KLF10	ses_cd:is_ti	-0.0206582	ns	0.761872	0.991091	T/ILC	CD8+ T	CD8+ Tn	Mixed
IL15RA	ses_cd:is_ti	-0.0247604	ns	0.76193	0.991091	T/ILC	CD8+ T	CD8+ Tn	Mixed
ITM2B	ses_cd:is_ti	0.00648968	ns	0.761946	0.991091	T/ILC	CD8+ T	CD8+ Tn	Mixed
AC025159.1	ses_cd:is_ti	0.0132281	ns	0.762229	0.991091	T/ILC	CD8+ T	CD8+ Tn	Mixed
OR11G2	ses_cd:is_ti	0.0407891	ns	0.762241	0.991091	T/ILC	CD8+ T	CD8+ Tn	Mixed
TRAPPC4	ses_cd:is_ti	0.0110102	ns	0.762275	0.991091	T/ILC	CD8+ T	CD8+ Tn	Mixed
UBE2F	ses_cd:is_ti	0.0179125	ns	0.762429	0.991091	T/ILC	CD8+ T	CD8+ Tn	Mixed
RPL26	ses_cd:is_ti	-0.00763654	ns	0.762451	0.991091	T/ILC	CD8+ T	CD8+ Tn	Mixed
INPPL1	ses_cd:is_ti	0.0229113	ns	0.762474	0.991091	T/ILC	CD8+ T	CD8+ Tn	Mixed
TMEM260	ses_cd:is_ti	-0.0115339	ns	0.76249	0.991091	T/ILC	CD8+ T	CD8+ Tn	Mixed
ERCC1	ses_cd:is_ti	-0.0120713	ns	0.762497	0.991091	T/ILC	CD8+ T	CD8+ Tn	Mixed
ZMYM1	ses_cd:is_ti	-0.0121485	ns	0.762504	0.991091	T/ILC	CD8+ T	CD8+ Tn	Mixed
FLOT1	ses_cd:is_ti	-0.00953391	ns	0.762633	0.991091	T/ILC	CD8+ T	CD8+ Tn	Mixed
TMEM177	ses_cd:is_ti	0.0177134	ns	0.762796	0.991091	T/ILC	CD8+ T	CD8+ Tn	Mixed
CCDC157	ses_cd:is_ti	-0.0277525	ns	0.762811	0.991091	T/ILC	CD8+ T	CD8+ Tn	Mixed
PYCR2	ses_cd:is_ti	-0.0130454	ns	0.763019	0.991091	T/ILC	CD8+ T	CD8+ Tn	Mixed
MAPK14	ses_cd:is_ti	-0.00946554	ns	0.763031	0.991091	T/ILC	CD8+ T	CD8+ Tn	Mixed
CSNK2A2	ses_cd:is_ti	-0.009951	ns	0.763165	0.991091	T/ILC	CD8+ T	CD8+ Tn	Mixed
ACBD5	ses_cd:is_ti	-0.0129581	ns	0.763181	0.991091	T/ILC	CD8+ T	CD8+ Tn	Mixed
FKBP3	ses_cd:is_ti	-0.0107436	ns	0.763244	0.991091	T/ILC	CD8+ T	CD8+ Tn	Mixed
SH3GLB2	ses_cd:is_ti	-0.0166799	ns	0.763285	0.991091	T/ILC	CD8+ T	CD8+ Tn	Mixed
AL359317.2	ses_cd:is_ti	0.0208492	ns	0.763296	0.991091	T/ILC	CD8+ T	CD8+ Tn	Mixed
THAP7-AS1	ses_cd:is_ti	0.0230584	ns	0.763317	0.991091	T/ILC	CD8+ T	CD8+ Tn	Mixed
BCL11B	ses_cd:is_ti	-0.00743546	ns	0.763712	0.991091	T/ILC	CD8+ T	CD8+ Tn	Mixed
ZNF451	ses_cd:is_ti	0.00932475	ns	0.763894	0.991091	T/ILC	CD8+ T	CD8+ Tn	Mixed
ATXN2	ses_cd:is_ti	-0.00882224	ns	0.763934	0.991091	T/ILC	CD8+ T	CD8+ Tn	Mixed
ZBED4	ses_cd:is_ti	-0.0117024	ns	0.763952	0.991091	T/ILC	CD8+ T	CD8+ Tn	Mixed
ZDHHC3	ses_cd:is_ti	0.0138928	ns	0.763983	0.991091	T/ILC	CD8+ T	CD8+ Tn	Mixed
RNFT2	ses_cd:is_ti	-0.0345293	ns	0.764009	0.991091	T/ILC	CD8+ T	CD8+ Tn	Mixed
CDK12	ses_cd:is_ti	-0.00746454	ns	0.764125	0.991091	T/ILC	CD8+ T	CD8+ Tn	Mixed
ZNF513	ses_cd:is_ti	0.0249214	ns	0.764246	0.991091	T/ILC	CD8+ T	CD8+ Tn	Mixed
DAXX	ses_cd:is_ti	-0.0116649	ns	0.764254	0.991091	T/ILC	CD8+ T	CD8+ Tn	Mixed
ZNF580	ses_cd:is_ti	0.015355	ns	0.764535	0.991091	T/ILC	CD8+ T	CD8+ Tn	Mixed
AC068282.1	ses_cd:is_ti	0.0221585	ns	0.76454	0.991091	T/ILC	CD8+ T	CD8+ Tn	Mixed
MCRIP2	ses_cd:is_ti	0.0179349	ns	0.764557	0.991091	T/ILC	CD8+ T	CD8+ Tn	Mixed
KIF26B	ses_cd:is_ti	-0.0290765	ns	0.764584	0.991091	T/ILC	CD8+ T	CD8+ Tn	Mixed
KPNA2	ses_cd:is_ti	-0.0228698	ns	0.764618	0.991091	T/ILC	CD8+ T	CD8+ Tn	Mixed
ZNF117	ses_cd:is_ti	0.0217767	ns	0.764734	0.991091	T/ILC	CD8+ T	CD8+ Tn	Mixed
HCFC2	ses_cd:is_ti	-0.0136452	ns	0.764832	0.991091	T/ILC	CD8+ T	CD8+ Tn	Mixed
TPGS1	ses_cd:is_ti	0.0145339	ns	0.764839	0.991091	T/ILC	CD8+ T	CD8+ Tn	Mixed
AURKAIP1	ses_cd:is_ti	0.00938076	ns	0.765109	0.991091	T/ILC	CD8+ T	CD8+ Tn	Mixed
PRDM5	ses_cd:is_ti	0.0291205	ns	0.765184	0.991091	T/ILC	CD8+ T	CD8+ Tn	Mixed
BZW2	ses_cd:is_ti	0.00952582	ns	0.765265	0.991091	T/ILC	CD8+ T	CD8+ Tn	Mixed
YIPF1	ses_cd:is_ti	-0.0151611	ns	0.765357	0.991091	T/ILC	CD8+ T	CD8+ Tn	Mixed
RNF146	ses_cd:is_ti	-0.0120874	ns	0.7654	0.991091	T/ILC	CD8+ T	CD8+ Tn	Mixed
COMMD10	ses_cd:is_ti	0.0102894	ns	0.765419	0.991091	T/ILC	CD8+ T	CD8+ Tn	Mixed
AC016065.1	ses_cd:is_ti	0.0208556	ns	0.765561	0.991091	T/ILC	CD8+ T	CD8+ Tn	Mixed
ZDHHC5	ses_cd:is_ti	-0.0111108	ns	0.765605	0.991091	T/ILC	CD8+ T	CD8+ Tn	Mixed
PTBP1	ses_cd:is_ti	-0.0110125	ns	0.765665	0.991091	T/ILC	CD8+ T	CD8+ Tn	Mixed
ATP2A2	ses_cd:is_ti	0.0120186	ns	0.765673	0.991091	T/ILC	CD8+ T	CD8+ Tn	Mixed
NUP50	ses_cd:is_ti	-0.00933244	ns	0.766082	0.991091	T/ILC	CD8+ T	CD8+ Tn	Mixed
MYNN	ses_cd:is_ti	-0.01349	ns	0.766086	0.991091	T/ILC	CD8+ T	CD8+ Tn	Mixed
PARG	ses_cd:is_ti	0.00873352	ns	0.766123	0.991091	T/ILC	CD8+ T	CD8+ Tn	Mixed
YLPM1	ses_cd:is_ti	-0.00822885	ns	0.76615	0.991091	T/ILC	CD8+ T	CD8+ Tn	Mixed
TMEM9B-AS1	ses_cd:is_ti	-0.0204598	ns	0.766348	0.991091	T/ILC	CD8+ T	CD8+ Tn	Mixed
ERCC6L	ses_cd:is_ti	0.020725	ns	0.766369	0.991091	T/ILC	CD8+ T	CD8+ Tn	Mixed
TM9SF4	ses_cd:is_ti	0.00921155	ns	0.7664	0.991091	T/ILC	CD8+ T	CD8+ Tn	Mixed
CHML	ses_cd:is_ti	0.0185801	ns	0.766438	0.991091	T/ILC	CD8+ T	CD8+ Tn	Mixed
AC019163.1	ses_cd:is_ti	0.0175094	ns	0.766529	0.991091	T/ILC	CD8+ T	CD8+ Tn	Mixed
GTF3C5	ses_cd:is_ti	0.013971	ns	0.766633	0.991091	T/ILC	CD8+ T	CD8+ Tn	Mixed
RNF41	ses_cd:is_ti	-0.0112788	ns	0.766847	0.991091	T/ILC	CD8+ T	CD8+ Tn	Mixed
TAF9	ses_cd:is_ti	0.0122028	ns	0.766918	0.991091	T/ILC	CD8+ T	CD8+ Tn	Mixed
CIRBP	ses_cd:is_ti	0.00810879	ns	0.767027	0.991091	T/ILC	CD8+ T	CD8+ Tn	Mixed
TRIM24	ses_cd:is_ti	0.00915235	ns	0.767195	0.991091	T/ILC	CD8+ T	CD8+ Tn	Mixed
PSMB6	ses_cd:is_ti	-0.0128972	ns	0.767214	0.991091	T/ILC	CD8+ T	CD8+ Tn	Mixed
WDR44	ses_cd:is_ti	-0.0116333	ns	0.767242	0.991091	T/ILC	CD8+ T	CD8+ Tn	Mixed
GSK3A	ses_cd:is_ti	-0.0141004	ns	0.767299	0.991091	T/ILC	CD8+ T	CD8+ Tn	Mixed
LYRM4	ses_cd:is_ti	0.010716	ns	0.767309	0.991091	T/ILC	CD8+ T	CD8+ Tn	Mixed
ANXA1	ses_cd:is_ti	-0.0205536	ns	0.767505	0.991091	T/ILC	CD8+ T	CD8+ Tn	Mixed
AC005410.2	ses_cd:is_ti	-0.0273147	ns	0.767554	0.991091	T/ILC	CD8+ T	CD8+ Tn	Mixed
HNRNPUL1	ses_cd:is_ti	0.00806469	ns	0.767563	0.991091	T/ILC	CD8+ T	CD8+ Tn	Mixed
POLR3G	ses_cd:is_ti	-0.0200941	ns	0.767583	0.991091	T/ILC	CD8+ T	CD8+ Tn	Mixed
C2orf68	ses_cd:is_ti	-0.0136888	ns	0.767728	0.991091	T/ILC	CD8+ T	CD8+ Tn	Mixed
KCNA3	ses_cd:is_ti	-0.018595	ns	0.767811	0.991091	T/ILC	CD8+ T	CD8+ Tn	Mixed
TDRD7	ses_cd:is_ti	0.0170008	ns	0.767965	0.991091	T/ILC	CD8+ T	CD8+ Tn	Mixed
UBE2D1	ses_cd:is_ti	0.0156822	ns	0.76797	0.991091	T/ILC	CD8+ T	CD8+ Tn	Mixed
NEK5	ses_cd:is_ti	-0.0205942	ns	0.768015	0.991091	T/ILC	CD8+ T	CD8+ Tn	Mixed
UTP4	ses_cd:is_ti	-0.0126956	ns	0.768016	0.991091	T/ILC	CD8+ T	CD8+ Tn	Mixed
LMAN1	ses_cd:is_ti	0.00885004	ns	0.76812	0.991091	T/ILC	CD8+ T	CD8+ Tn	Mixed
MEN1	ses_cd:is_ti	-0.0192711	ns	0.768199	0.991091	T/ILC	CD8+ T	CD8+ Tn	Mixed
SPDYA	ses_cd:is_ti	-0.0170251	ns	0.768221	0.991091	T/ILC	CD8+ T	CD8+ Tn	Mixed
GBP1	ses_cd:is_ti	0.0152105	ns	0.768233	0.991091	T/ILC	CD8+ T	CD8+ Tn	Mixed
UAP1	ses_cd:is_ti	-0.0214741	ns	0.768511	0.991091	T/ILC	CD8+ T	CD8+ Tn	Mixed
PGM2L1	ses_cd:is_ti	-0.0158383	ns	0.768685	0.991091	T/ILC	CD8+ T	CD8+ Tn	Mixed
SNX14	ses_cd:is_ti	-0.00892678	ns	0.768696	0.991091	T/ILC	CD8+ T	CD8+ Tn	Mixed
ZNF263	ses_cd:is_ti	0.0127143	ns	0.768708	0.991091	T/ILC	CD8+ T	CD8+ Tn	Mixed
AC011445.2	ses_cd:is_ti	-0.0304206	ns	0.768764	0.991091	T/ILC	CD8+ T	CD8+ Tn	Mixed
FAM160A1	ses_cd:is_ti	0.0454925	ns	0.768793	0.991091	T/ILC	CD8+ T	CD8+ Tn	Mixed
GBP3	ses_cd:is_ti	-0.0142788	ns	0.768972	0.991091	T/ILC	CD8+ T	CD8+ Tn	Mixed
QKI	ses_cd:is_ti	-0.0103974	ns	0.769071	0.991091	T/ILC	CD8+ T	CD8+ Tn	Mixed
MYO5A	ses_cd:is_ti	-0.0114239	ns	0.769119	0.991091	T/ILC	CD8+ T	CD8+ Tn	Mixed
PLBD2	ses_cd:is_ti	-0.0162795	ns	0.769155	0.991091	T/ILC	CD8+ T	CD8+ Tn	Mixed
DIS3	ses_cd:is_ti	0.0100127	ns	0.769244	0.991091	T/ILC	CD8+ T	CD8+ Tn	Mixed
PPIL1	ses_cd:is_ti	0.013393	ns	0.769415	0.991091	T/ILC	CD8+ T	CD8+ Tn	Mixed
TUBGCP6	ses_cd:is_ti	0.0166743	ns	0.769549	0.991091	T/ILC	CD8+ T	CD8+ Tn	Mixed
FBXO42	ses_cd:is_ti	0.0114184	ns	0.769551	0.991091	T/ILC	CD8+ T	CD8+ Tn	Mixed
ATP6AP2	ses_cd:is_ti	-0.00884969	ns	0.769588	0.991091	T/ILC	CD8+ T	CD8+ Tn	Mixed
SARNP	ses_cd:is_ti	-0.0172582	ns	0.769599	0.991091	T/ILC	CD8+ T	CD8+ Tn	Mixed
CBWD3	ses_cd:is_ti	-0.0180781	ns	0.769649	0.991091	T/ILC	CD8+ T	CD8+ Tn	Mixed
JAK2	ses_cd:is_ti	0.0166489	ns	0.769776	0.991091	T/ILC	CD8+ T	CD8+ Tn	Mixed
DOCK9-DT	ses_cd:is_ti	0.0238189	ns	0.769815	0.991091	T/ILC	CD8+ T	CD8+ Tn	Mixed
EFNA4	ses_cd:is_ti	-0.0249237	ns	0.76987	0.991091	T/ILC	CD8+ T	CD8+ Tn	Mixed
THG1L	ses_cd:is_ti	-0.0138009	ns	0.769946	0.991091	T/ILC	CD8+ T	CD8+ Tn	Mixed
AC008883.1	ses_cd:is_ti	-0.0283614	ns	0.770049	0.991091	T/ILC	CD8+ T	CD8+ Tn	Mixed
BACH1	ses_cd:is_ti	-0.0225695	ns	0.770058	0.991091	T/ILC	CD8+ T	CD8+ Tn	Mixed
SMYD5	ses_cd:is_ti	0.0160976	ns	0.770154	0.991091	T/ILC	CD8+ T	CD8+ Tn	Mixed
GNA12	ses_cd:is_ti	0.0130504	ns	0.770203	0.991091	T/ILC	CD8+ T	CD8+ Tn	Mixed
GRAMD1B	ses_cd:is_ti	0.0250572	ns	0.770242	0.991091	T/ILC	CD8+ T	CD8+ Tn	Mixed
LENG1	ses_cd:is_ti	-0.0117584	ns	0.770356	0.991091	T/ILC	CD8+ T	CD8+ Tn	Mixed
TEX52	ses_cd:is_ti	0.0231834	ns	0.770707	0.991091	T/ILC	CD8+ T	CD8+ Tn	Mixed
AZIN1	ses_cd:is_ti	0.00967139	ns	0.770733	0.991091	T/ILC	CD8+ T	CD8+ Tn	Mixed
PUDP	ses_cd:is_ti	0.00861215	ns	0.77075	0.991091	T/ILC	CD8+ T	CD8+ Tn	Mixed
MARCH2	ses_cd:is_ti	-0.0211477	ns	0.770816	0.991091	T/ILC	CD8+ T	CD8+ Tn	Mixed
NOP56	ses_cd:is_ti	-0.00973381	ns	0.770835	0.991091	T/ILC	CD8+ T	CD8+ Tn	Mixed
KIAA1328	ses_cd:is_ti	0.0109013	ns	0.771033	0.991091	T/ILC	CD8+ T	CD8+ Tn	Mixed
NR2C2	ses_cd:is_ti	0.0105015	ns	0.771054	0.991091	T/ILC	CD8+ T	CD8+ Tn	Mixed
TIMM8B	ses_cd:is_ti	-0.0122449	ns	0.771054	0.991091	T/ILC	CD8+ T	CD8+ Tn	Mixed
MED1	ses_cd:is_ti	-0.00869053	ns	0.771101	0.991091	T/ILC	CD8+ T	CD8+ Tn	Mixed
TICAM1	ses_cd:is_ti	-0.0171801	ns	0.771104	0.991091	T/ILC	CD8+ T	CD8+ Tn	Mixed
FUBP3	ses_cd:is_ti	0.0117507	ns	0.771188	0.991091	T/ILC	CD8+ T	CD8+ Tn	Mixed
TNPO3	ses_cd:is_ti	-0.00948971	ns	0.771357	0.991091	T/ILC	CD8+ T	CD8+ Tn	Mixed
MRPS22	ses_cd:is_ti	0.0112252	ns	0.771478	0.991091	T/ILC	CD8+ T	CD8+ Tn	Mixed
NDUFA10	ses_cd:is_ti	-0.00994766	ns	0.771496	0.991091	T/ILC	CD8+ T	CD8+ Tn	Mixed
PCBD2	ses_cd:is_ti	0.0135306	ns	0.771578	0.991091	T/ILC	CD8+ T	CD8+ Tn	Mixed
UTP15	ses_cd:is_ti	0.0155498	ns	0.771586	0.991091	T/ILC	CD8+ T	CD8+ Tn	Mixed
CDHR3	ses_cd:is_ti	0.0189813	ns	0.771701	0.991091	T/ILC	CD8+ T	CD8+ Tn	Mixed
OGFRL1	ses_cd:is_ti	0.0231283	ns	0.771742	0.991091	T/ILC	CD8+ T	CD8+ Tn	Mixed
BRMS1L	ses_cd:is_ti	-0.0169347	ns	0.771751	0.991091	T/ILC	CD8+ T	CD8+ Tn	Mixed
NEIL1	ses_cd:is_ti	-0.0213322	ns	0.771757	0.991091	T/ILC	CD8+ T	CD8+ Tn	Mixed
PPP5C	ses_cd:is_ti	-0.0221937	ns	0.771941	0.991091	T/ILC	CD8+ T	CD8+ Tn	Mixed
AL031963.3	ses_cd:is_ti	0.0233333	ns	0.7721	0.991091	T/ILC	CD8+ T	CD8+ Tn	Mixed
MRPL9	ses_cd:is_ti	0.0113103	ns	0.772326	0.991091	T/ILC	CD8+ T	CD8+ Tn	Mixed
LAPTM4A	ses_cd:is_ti	0.0124276	ns	0.772412	0.991091	T/ILC	CD8+ T	CD8+ Tn	Mixed
WDR27	ses_cd:is_ti	0.012418	ns	0.772522	0.991091	T/ILC	CD8+ T	CD8+ Tn	Mixed
NDUFS2	ses_cd:is_ti	-0.0102865	ns	0.772526	0.991091	T/ILC	CD8+ T	CD8+ Tn	Mixed
CHST14	ses_cd:is_ti	0.0227488	ns	0.772552	0.991091	T/ILC	CD8+ T	CD8+ Tn	Mixed
AMZ1	ses_cd:is_ti	-0.0175334	ns	0.772563	0.991091	T/ILC	CD8+ T	CD8+ Tn	Mixed
INTS9	ses_cd:is_ti	-0.0120707	ns	0.772569	0.991091	T/ILC	CD8+ T	CD8+ Tn	Mixed
B4GALT7	ses_cd:is_ti	-0.0167541	ns	0.772579	0.991091	T/ILC	CD8+ T	CD8+ Tn	Mixed
MICALL1	ses_cd:is_ti	-0.0185484	ns	0.772586	0.991091	T/ILC	CD8+ T	CD8+ Tn	Mixed
IKBKG	ses_cd:is_ti	-0.0166308	ns	0.77261	0.991091	T/ILC	CD8+ T	CD8+ Tn	Mixed
AC009185.1	ses_cd:is_ti	0.0231153	ns	0.772694	0.991091	T/ILC	CD8+ T	CD8+ Tn	Mixed
AC022113.1	ses_cd:is_ti	-0.0239228	ns	0.772715	0.991091	T/ILC	CD8+ T	CD8+ Tn	Mixed
TYW1	ses_cd:is_ti	-0.00806566	ns	0.773118	0.991091	T/ILC	CD8+ T	CD8+ Tn	Mixed
N4BP2	ses_cd:is_ti	-0.0102414	ns	0.773185	0.991091	T/ILC	CD8+ T	CD8+ Tn	Mixed
WASHC1	ses_cd:is_ti	-0.0167785	ns	0.773297	0.991091	T/ILC	CD8+ T	CD8+ Tn	Mixed
PREB	ses_cd:is_ti	-0.017329	ns	0.773893	0.991091	T/ILC	CD8+ T	CD8+ Tn	Mixed
RAB5B	ses_cd:is_ti	-0.0109027	ns	0.773917	0.991091	T/ILC	CD8+ T	CD8+ Tn	Mixed
FAM13B	ses_cd:is_ti	0.00895408	ns	0.773946	0.991091	T/ILC	CD8+ T	CD8+ Tn	Mixed
WBP11	ses_cd:is_ti	-0.00968346	ns	0.774016	0.991091	T/ILC	CD8+ T	CD8+ Tn	Mixed
ZNRD1	ses_cd:is_ti	0.00970829	ns	0.774195	0.991091	T/ILC	CD8+ T	CD8+ Tn	Mixed
MORN4	ses_cd:is_ti	-0.0239264	ns	0.774197	0.991091	T/ILC	CD8+ T	CD8+ Tn	Mixed
AC105760.2	ses_cd:is_ti	-0.0208004	ns	0.774245	0.991091	T/ILC	CD8+ T	CD8+ Tn	Mixed
MRPL21	ses_cd:is_ti	0.011269	ns	0.774271	0.991091	T/ILC	CD8+ T	CD8+ Tn	Mixed
AL645568.1	ses_cd:is_ti	-0.0141313	ns	0.774299	0.991091	T/ILC	CD8+ T	CD8+ Tn	Mixed
APOL2	ses_cd:is_ti	0.0156781	ns	0.774301	0.991091	T/ILC	CD8+ T	CD8+ Tn	Mixed
SNRNP200	ses_cd:is_ti	-0.0083397	ns	0.77431	0.991091	T/ILC	CD8+ T	CD8+ Tn	Mixed
OVCH1-AS1	ses_cd:is_ti	0.0390895	ns	0.774437	0.991091	T/ILC	CD8+ T	CD8+ Tn	Mixed
C1QTNF7	ses_cd:is_ti	-0.0254689	ns	0.774454	0.991091	T/ILC	CD8+ T	CD8+ Tn	Mixed
GCNA	ses_cd:is_ti	-0.0131626	ns	0.774517	0.991091	T/ILC	CD8+ T	CD8+ Tn	Mixed
AL139353.1	ses_cd:is_ti	-0.0164279	ns	0.774545	0.991091	T/ILC	CD8+ T	CD8+ Tn	Mixed
ENG	ses_cd:is_ti	0.0133292	ns	0.774552	0.991091	T/ILC	CD8+ T	CD8+ Tn	Mixed
SNTG2	ses_cd:is_ti	0.0186304	ns	0.774561	0.991091	T/ILC	CD8+ T	CD8+ Tn	Mixed
CAMK1	ses_cd:is_ti	0.0331956	ns	0.774628	0.991091	T/ILC	CD8+ T	CD8+ Tn	Mixed
SUCO	ses_cd:is_ti	0.00957254	ns	0.774698	0.991091	T/ILC	CD8+ T	CD8+ Tn	Mixed
ZC3H8	ses_cd:is_ti	-0.00719564	ns	0.77473	0.991091	T/ILC	CD8+ T	CD8+ Tn	Mixed
PRMT1	ses_cd:is_ti	-0.0121723	ns	0.77479	0.991091	T/ILC	CD8+ T	CD8+ Tn	Mixed
RAB3GAP2	ses_cd:is_ti	0.00774515	ns	0.775064	0.991091	T/ILC	CD8+ T	CD8+ Tn	Mixed
STX8	ses_cd:is_ti	0.0084519	ns	0.775169	0.991091	T/ILC	CD8+ T	CD8+ Tn	Mixed
PDCD2L	ses_cd:is_ti	-0.0194661	ns	0.775297	0.991091	T/ILC	CD8+ T	CD8+ Tn	Mixed
NUP160	ses_cd:is_ti	0.0111268	ns	0.775387	0.991091	T/ILC	CD8+ T	CD8+ Tn	Mixed
ZBTB6	ses_cd:is_ti	-0.013369	ns	0.775631	0.991091	T/ILC	CD8+ T	CD8+ Tn	Mixed
CCZ1	ses_cd:is_ti	0.0119933	ns	0.775821	0.991091	T/ILC	CD8+ T	CD8+ Tn	Mixed
AC005154.6	ses_cd:is_ti	0.0138439	ns	0.775871	0.991091	T/ILC	CD8+ T	CD8+ Tn	Mixed
PI16	ses_cd:is_ti	-0.0337433	ns	0.775913	0.991091	T/ILC	CD8+ T	CD8+ Tn	Mixed
CDK2	ses_cd:is_ti	-0.0195135	ns	0.775999	0.991091	T/ILC	CD8+ T	CD8+ Tn	Mixed
PTPN2	ses_cd:is_ti	0.00757112	ns	0.776014	0.991091	T/ILC	CD8+ T	CD8+ Tn	Mixed
SMIM10L1	ses_cd:is_ti	-0.0129221	ns	0.776081	0.991091	T/ILC	CD8+ T	CD8+ Tn	Mixed
LRIG1	ses_cd:is_ti	-0.0228285	ns	0.776135	0.991091	T/ILC	CD8+ T	CD8+ Tn	Mixed
LINC00513	ses_cd:is_ti	0.0110788	ns	0.776216	0.991091	T/ILC	CD8+ T	CD8+ Tn	Mixed
MRPL40	ses_cd:is_ti	-0.0154909	ns	0.776393	0.991091	T/ILC	CD8+ T	CD8+ Tn	Mixed
BCLAF3	ses_cd:is_ti	0.0143496	ns	0.776462	0.991091	T/ILC	CD8+ T	CD8+ Tn	Mixed
JPX	ses_cd:is_ti	0.0058533	ns	0.776535	0.991091	T/ILC	CD8+ T	CD8+ Tn	Mixed
TBCE	ses_cd:is_ti	0.015371	ns	0.776573	0.991091	T/ILC	CD8+ T	CD8+ Tn	Mixed
TMCC1	ses_cd:is_ti	0.00939967	ns	0.776668	0.991091	T/ILC	CD8+ T	CD8+ Tn	Mixed
GBF1	ses_cd:is_ti	0.0111051	ns	0.776879	0.991091	T/ILC	CD8+ T	CD8+ Tn	Mixed
AC087190.1	ses_cd:is_ti	0.0179128	ns	0.776916	0.991091	T/ILC	CD8+ T	CD8+ Tn	Mixed
VOPP1	ses_cd:is_ti	0.00950648	ns	0.776941	0.991091	T/ILC	CD8+ T	CD8+ Tn	Mixed
ZNF75D	ses_cd:is_ti	0.0112017	ns	0.777018	0.991091	T/ILC	CD8+ T	CD8+ Tn	Mixed
C17orf75	ses_cd:is_ti	-0.0139302	ns	0.777052	0.991091	T/ILC	CD8+ T	CD8+ Tn	Mixed
AL109955.1	ses_cd:is_ti	-0.0234563	ns	0.777184	0.991091	T/ILC	CD8+ T	CD8+ Tn	Mixed
SSBP2	ses_cd:is_ti	-0.0138025	ns	0.777232	0.991091	T/ILC	CD8+ T	CD8+ Tn	Mixed
BNIP3	ses_cd:is_ti	0.00949999	ns	0.777417	0.991091	T/ILC	CD8+ T	CD8+ Tn	Mixed
XAF1	ses_cd:is_ti	-0.0179823	ns	0.777509	0.991091	T/ILC	CD8+ T	CD8+ Tn	Mixed
TSPAN33	ses_cd:is_ti	-0.0230679	ns	0.777901	0.991091	T/ILC	CD8+ T	CD8+ Tn	Mixed
CDAN1	ses_cd:is_ti	0.017397	ns	0.777969	0.991091	T/ILC	CD8+ T	CD8+ Tn	Mixed
C10orf88	ses_cd:is_ti	-0.0150744	ns	0.777978	0.991091	T/ILC	CD8+ T	CD8+ Tn	Mixed
SRD5A1	ses_cd:is_ti	-0.0192675	ns	0.778057	0.991091	T/ILC	CD8+ T	CD8+ Tn	Mixed
FNDC3A	ses_cd:is_ti	-0.00646806	ns	0.778063	0.991091	T/ILC	CD8+ T	CD8+ Tn	Mixed
STT3A	ses_cd:is_ti	0.0138019	ns	0.778095	0.991091	T/ILC	CD8+ T	CD8+ Tn	Mixed
SGO1	ses_cd:is_ti	0.0251953	ns	0.778247	0.991091	T/ILC	CD8+ T	CD8+ Tn	Mixed
ENDOD1	ses_cd:is_ti	0.0173068	ns	0.778327	0.991091	T/ILC	CD8+ T	CD8+ Tn	Mixed
DDX18	ses_cd:is_ti	-0.00685202	ns	0.778495	0.991091	T/ILC	CD8+ T	CD8+ Tn	Mixed
IRF7	ses_cd:is_ti	0.0245007	ns	0.778794	0.991091	T/ILC	CD8+ T	CD8+ Tn	Mixed
AC006333.2	ses_cd:is_ti	0.0195731	ns	0.778819	0.991091	T/ILC	CD8+ T	CD8+ Tn	Mixed
CATSPER2	ses_cd:is_ti	0.0197547	ns	0.778978	0.991091	T/ILC	CD8+ T	CD8+ Tn	Mixed
BMS1	ses_cd:is_ti	-0.00803482	ns	0.778999	0.991091	T/ILC	CD8+ T	CD8+ Tn	Mixed
LINC01801	ses_cd:is_ti	-0.0170898	ns	0.779023	0.991091	T/ILC	CD8+ T	CD8+ Tn	Mixed
ITPR3	ses_cd:is_ti	0.0132666	ns	0.779043	0.991091	T/ILC	CD8+ T	CD8+ Tn	Mixed
CP	ses_cd:is_ti	0.0192742	ns	0.779106	0.991091	T/ILC	CD8+ T	CD8+ Tn	Mixed
DCXR	ses_cd:is_ti	0.0102652	ns	0.779195	0.991091	T/ILC	CD8+ T	CD8+ Tn	Mixed
DLGAP4-AS1	ses_cd:is_ti	0.0141286	ns	0.779256	0.991091	T/ILC	CD8+ T	CD8+ Tn	Mixed
ABI1	ses_cd:is_ti	0.00671416	ns	0.779276	0.991091	T/ILC	CD8+ T	CD8+ Tn	Mixed
SLCO3A1	ses_cd:is_ti	0.0165336	ns	0.779339	0.991091	T/ILC	CD8+ T	CD8+ Tn	Mixed
A2M-AS1	ses_cd:is_ti	-0.0254321	ns	0.779641	0.991091	T/ILC	CD8+ T	CD8+ Tn	Mixed
MAN1C1	ses_cd:is_ti	-0.00944067	ns	0.779902	0.991091	T/ILC	CD8+ T	CD8+ Tn	Mixed
MORN3	ses_cd:is_ti	-0.0171964	ns	0.780181	0.991091	T/ILC	CD8+ T	CD8+ Tn	Mixed
LLGL2	ses_cd:is_ti	-0.0215615	ns	0.780285	0.991091	T/ILC	CD8+ T	CD8+ Tn	Mixed
ARMCX6	ses_cd:is_ti	0.0148368	ns	0.780381	0.991091	T/ILC	CD8+ T	CD8+ Tn	Mixed
C10orf95	ses_cd:is_ti	0.0185691	ns	0.780405	0.991091	T/ILC	CD8+ T	CD8+ Tn	Mixed
TNFAIP3	ses_cd:is_ti	0.0139099	ns	0.780437	0.991091	T/ILC	CD8+ T	CD8+ Tn	Mixed
B3GNT10	ses_cd:is_ti	0.0233174	ns	0.780546	0.991091	T/ILC	CD8+ T	CD8+ Tn	Mixed
BDP1	ses_cd:is_ti	0.00591227	ns	0.780577	0.991091	T/ILC	CD8+ T	CD8+ Tn	Mixed
GTPBP3	ses_cd:is_ti	-0.015778	ns	0.780607	0.991091	T/ILC	CD8+ T	CD8+ Tn	Mixed
IL20RB-AS1	ses_cd:is_ti	-0.02102	ns	0.780667	0.991091	T/ILC	CD8+ T	CD8+ Tn	Mixed
RARRES1	ses_cd:is_ti	-0.0312526	ns	0.781043	0.991091	T/ILC	CD8+ T	CD8+ Tn	Mixed
PIGU	ses_cd:is_ti	0.0127218	ns	0.781185	0.991091	T/ILC	CD8+ T	CD8+ Tn	Mixed
SNAPIN	ses_cd:is_ti	0.0135022	ns	0.781193	0.991091	T/ILC	CD8+ T	CD8+ Tn	Mixed
PRDX1	ses_cd:is_ti	0.0106565	ns	0.781199	0.991091	T/ILC	CD8+ T	CD8+ Tn	Mixed
THAP7	ses_cd:is_ti	0.0126523	ns	0.781291	0.991091	T/ILC	CD8+ T	CD8+ Tn	Mixed
CLPX	ses_cd:is_ti	-0.0105932	ns	0.78134	0.991091	T/ILC	CD8+ T	CD8+ Tn	Mixed
KIAA1671	ses_cd:is_ti	0.0281842	ns	0.781357	0.991091	T/ILC	CD8+ T	CD8+ Tn	Mixed
ME3	ses_cd:is_ti	0.0283534	ns	0.781382	0.991091	T/ILC	CD8+ T	CD8+ Tn	Mixed
PLEKHB1	ses_cd:is_ti	-0.0151385	ns	0.78151	0.991091	T/ILC	CD8+ T	CD8+ Tn	Mixed
SPSB2	ses_cd:is_ti	-0.016621	ns	0.781537	0.991091	T/ILC	CD8+ T	CD8+ Tn	Mixed
LAT2	ses_cd:is_ti	0.026097	ns	0.781578	0.991091	T/ILC	CD8+ T	CD8+ Tn	Mixed
ALG13-AS1	ses_cd:is_ti	-0.0159142	ns	0.781835	0.991091	T/ILC	CD8+ T	CD8+ Tn	Mixed
DEGS1	ses_cd:is_ti	0.00897111	ns	0.78191	0.991091	T/ILC	CD8+ T	CD8+ Tn	Mixed
VPS11	ses_cd:is_ti	-0.0120256	ns	0.781992	0.991091	T/ILC	CD8+ T	CD8+ Tn	Mixed
PINX1-1	ses_cd:is_ti	0.0144342	ns	0.782101	0.991091	T/ILC	CD8+ T	CD8+ Tn	Mixed
VPS9D1	ses_cd:is_ti	-0.0146909	ns	0.782117	0.991091	T/ILC	CD8+ T	CD8+ Tn	Mixed
POLR2J	ses_cd:is_ti	-0.0093333	ns	0.78234	0.991091	T/ILC	CD8+ T	CD8+ Tn	Mixed
SRFBP1	ses_cd:is_ti	-0.00980551	ns	0.782385	0.991091	T/ILC	CD8+ T	CD8+ Tn	Mixed
ITFG2	ses_cd:is_ti	-0.00687017	ns	0.782459	0.991091	T/ILC	CD8+ T	CD8+ Tn	Mixed
HMGCR	ses_cd:is_ti	-0.0134685	ns	0.782497	0.991091	T/ILC	CD8+ T	CD8+ Tn	Mixed
AF117829.1	ses_cd:is_ti	-0.0171003	ns	0.782516	0.991091	T/ILC	CD8+ T	CD8+ Tn	Mixed
COG8	ses_cd:is_ti	-0.0186569	ns	0.782565	0.991091	T/ILC	CD8+ T	CD8+ Tn	Mixed
SS18L1	ses_cd:is_ti	0.0155111	ns	0.782662	0.991091	T/ILC	CD8+ T	CD8+ Tn	Mixed
ZNF470	ses_cd:is_ti	0.0207865	ns	0.782753	0.991091	T/ILC	CD8+ T	CD8+ Tn	Mixed
CHTF8	ses_cd:is_ti	-0.00952959	ns	0.782756	0.991091	T/ILC	CD8+ T	CD8+ Tn	Mixed
ELOA-AS1	ses_cd:is_ti	-0.0113843	ns	0.782782	0.991091	T/ILC	CD8+ T	CD8+ Tn	Mixed
CBR4	ses_cd:is_ti	0.0122898	ns	0.782806	0.991091	T/ILC	CD8+ T	CD8+ Tn	Mixed
AC096887.1	ses_cd:is_ti	-0.0187893	ns	0.782864	0.991091	T/ILC	CD8+ T	CD8+ Tn	Mixed
SRPRA	ses_cd:is_ti	0.00819708	ns	0.782945	0.991091	T/ILC	CD8+ T	CD8+ Tn	Mixed
TRGV10	ses_cd:is_ti	0.0258787	ns	0.782953	0.991091	T/ILC	CD8+ T	CD8+ Tn	Mixed
HIPK1	ses_cd:is_ti	-0.00770762	ns	0.782982	0.991091	T/ILC	CD8+ T	CD8+ Tn	Mixed
FAM126A	ses_cd:is_ti	0.0151003	ns	0.783047	0.991091	T/ILC	CD8+ T	CD8+ Tn	Mixed
TXNRD3NB	ses_cd:is_ti	0.0206447	ns	0.783118	0.991091	T/ILC	CD8+ T	CD8+ Tn	Mixed
AP000487.1	ses_cd:is_ti	-0.0191615	ns	0.78315	0.991091	T/ILC	CD8+ T	CD8+ Tn	Mixed
KCNMB3	ses_cd:is_ti	0.0193498	ns	0.783238	0.991091	T/ILC	CD8+ T	CD8+ Tn	Mixed
SNW1	ses_cd:is_ti	-0.00663592	ns	0.783267	0.991091	T/ILC	CD8+ T	CD8+ Tn	Mixed
C12orf10	ses_cd:is_ti	-0.0134608	ns	0.783377	0.991091	T/ILC	CD8+ T	CD8+ Tn	Mixed
PPP2R3C	ses_cd:is_ti	0.0083303	ns	0.783442	0.991091	T/ILC	CD8+ T	CD8+ Tn	Mixed
GFOD1	ses_cd:is_ti	-0.0246177	ns	0.783493	0.991091	T/ILC	CD8+ T	CD8+ Tn	Mixed
DPF3	ses_cd:is_ti	-0.0242783	ns	0.783568	0.991091	T/ILC	CD8+ T	CD8+ Tn	Mixed
CWC27	ses_cd:is_ti	0.00937381	ns	0.78362	0.991091	T/ILC	CD8+ T	CD8+ Tn	Mixed
AL359232.1	ses_cd:is_ti	0.0193619	ns	0.783658	0.991091	T/ILC	CD8+ T	CD8+ Tn	Mixed
PHF3	ses_cd:is_ti	0.00639416	ns	0.783788	0.991091	T/ILC	CD8+ T	CD8+ Tn	Mixed
DNASE1L1	ses_cd:is_ti	-0.0162153	ns	0.783819	0.991091	T/ILC	CD8+ T	CD8+ Tn	Mixed
M6PR	ses_cd:is_ti	0.00720417	ns	0.783836	0.991091	T/ILC	CD8+ T	CD8+ Tn	Mixed
CCDC192	ses_cd:is_ti	-0.0237652	ns	0.784023	0.991091	T/ILC	CD8+ T	CD8+ Tn	Mixed
CRAMP1	ses_cd:is_ti	0.0163256	ns	0.784026	0.991091	T/ILC	CD8+ T	CD8+ Tn	Mixed
RGS12	ses_cd:is_ti	0.0275564	ns	0.784028	0.991091	T/ILC	CD8+ T	CD8+ Tn	Mixed
CUTA	ses_cd:is_ti	-0.00842232	ns	0.784037	0.991091	T/ILC	CD8+ T	CD8+ Tn	Mixed
ABCB9	ses_cd:is_ti	0.0200245	ns	0.784097	0.991091	T/ILC	CD8+ T	CD8+ Tn	Mixed
MAP4K4	ses_cd:is_ti	0.00790237	ns	0.784142	0.991091	T/ILC	CD8+ T	CD8+ Tn	Mixed
COX7A2	ses_cd:is_ti	-0.00823739	ns	0.784172	0.991091	T/ILC	CD8+ T	CD8+ Tn	Mixed
BIN3	ses_cd:is_ti	0.0110892	ns	0.78435	0.991091	T/ILC	CD8+ T	CD8+ Tn	Mixed
TCP1	ses_cd:is_ti	-0.00813532	ns	0.784654	0.991091	T/ILC	CD8+ T	CD8+ Tn	Mixed
RPS9	ses_cd:is_ti	-0.00965484	ns	0.784728	0.991091	T/ILC	CD8+ T	CD8+ Tn	Mixed
ZNF473	ses_cd:is_ti	0.0180347	ns	0.784791	0.991091	T/ILC	CD8+ T	CD8+ Tn	Mixed
LINC00866	ses_cd:is_ti	0.0232971	ns	0.784829	0.991091	T/ILC	CD8+ T	CD8+ Tn	Mixed
LYN	ses_cd:is_ti	-0.0295165	ns	0.784844	0.991091	T/ILC	CD8+ T	CD8+ Tn	Mixed
ACP1	ses_cd:is_ti	0.00839927	ns	0.784865	0.991091	T/ILC	CD8+ T	CD8+ Tn	Mixed
NME2	ses_cd:is_ti	0.0239558	ns	0.7849	0.991091	T/ILC	CD8+ T	CD8+ Tn	Mixed
ARL6IP4	ses_cd:is_ti	-0.00803577	ns	0.784939	0.991091	T/ILC	CD8+ T	CD8+ Tn	Mixed
COG8-1	ses_cd:is_ti	0.0184162	ns	0.784981	0.991091	T/ILC	CD8+ T	CD8+ Tn	Mixed
RPL28	ses_cd:is_ti	-0.00684863	ns	0.785053	0.991091	T/ILC	CD8+ T	CD8+ Tn	Mixed
ZNF85	ses_cd:is_ti	0.0151798	ns	0.785276	0.991091	T/ILC	CD8+ T	CD8+ Tn	Mixed
AC002310.1	ses_cd:is_ti	0.0148781	ns	0.785307	0.991091	T/ILC	CD8+ T	CD8+ Tn	Mixed
KBTBD11	ses_cd:is_ti	0.0267712	ns	0.785365	0.991091	T/ILC	CD8+ T	CD8+ Tn	Mixed
CFAP20	ses_cd:is_ti	-0.0123357	ns	0.78539	0.991091	T/ILC	CD8+ T	CD8+ Tn	Mixed
FAM98C	ses_cd:is_ti	0.0146235	ns	0.785411	0.991091	T/ILC	CD8+ T	CD8+ Tn	Mixed
RERE	ses_cd:is_ti	0.00699704	ns	0.785438	0.991091	T/ILC	CD8+ T	CD8+ Tn	Mixed
KXD1	ses_cd:is_ti	-0.0101784	ns	0.785517	0.991091	T/ILC	CD8+ T	CD8+ Tn	Mixed
ACTR10	ses_cd:is_ti	0.00757739	ns	0.785638	0.991091	T/ILC	CD8+ T	CD8+ Tn	Mixed
NPIPB11	ses_cd:is_ti	-0.0240104	ns	0.785939	0.991091	T/ILC	CD8+ T	CD8+ Tn	Mixed
FAM120AOS	ses_cd:is_ti	0.0114378	ns	0.785973	0.991091	T/ILC	CD8+ T	CD8+ Tn	Mixed
TPST1	ses_cd:is_ti	0.0178703	ns	0.786113	0.991091	T/ILC	CD8+ T	CD8+ Tn	Mixed
AC104389.4	ses_cd:is_ti	0.0205663	ns	0.786149	0.991091	T/ILC	CD8+ T	CD8+ Tn	Mixed
AC018682.1	ses_cd:is_ti	0.0179011	ns	0.786375	0.991091	T/ILC	CD8+ T	CD8+ Tn	Mixed
SIDT1	ses_cd:is_ti	-0.00764852	ns	0.786399	0.991091	T/ILC	CD8+ T	CD8+ Tn	Mixed
LYSMD4	ses_cd:is_ti	0.0165928	ns	0.786502	0.991091	T/ILC	CD8+ T	CD8+ Tn	Mixed
ALG10	ses_cd:is_ti	0.0178652	ns	0.786665	0.991091	T/ILC	CD8+ T	CD8+ Tn	Mixed
TPRG1L	ses_cd:is_ti	0.0153534	ns	0.786667	0.991091	T/ILC	CD8+ T	CD8+ Tn	Mixed
PSMB2	ses_cd:is_ti	0.00930556	ns	0.786745	0.991091	T/ILC	CD8+ T	CD8+ Tn	Mixed
KCNAB1	ses_cd:is_ti	0.0216127	ns	0.786836	0.991091	T/ILC	CD8+ T	CD8+ Tn	Mixed
AC006449.6	ses_cd:is_ti	0.0220638	ns	0.78684	0.991091	T/ILC	CD8+ T	CD8+ Tn	Mixed
TRIB2	ses_cd:is_ti	0.0145599	ns	0.786956	0.991091	T/ILC	CD8+ T	CD8+ Tn	Mixed
AC027644.3	ses_cd:is_ti	-0.0148902	ns	0.787051	0.991091	T/ILC	CD8+ T	CD8+ Tn	Mixed
TMCO3	ses_cd:is_ti	-0.0143358	ns	0.787156	0.991091	T/ILC	CD8+ T	CD8+ Tn	Mixed
SLC35B4	ses_cd:is_ti	0.0115372	ns	0.787206	0.991091	T/ILC	CD8+ T	CD8+ Tn	Mixed
HCLS1	ses_cd:is_ti	-0.00575655	ns	0.787413	0.991091	T/ILC	CD8+ T	CD8+ Tn	Mixed
PTGR2	ses_cd:is_ti	-0.0187689	ns	0.787415	0.991091	T/ILC	CD8+ T	CD8+ Tn	Mixed
OIP5	ses_cd:is_ti	-0.0191697	ns	0.78744	0.991091	T/ILC	CD8+ T	CD8+ Tn	Mixed
AC020978.3	ses_cd:is_ti	0.0162409	ns	0.787444	0.991091	T/ILC	CD8+ T	CD8+ Tn	Mixed
MYCBPAP	ses_cd:is_ti	-0.0261733	ns	0.787455	0.991091	T/ILC	CD8+ T	CD8+ Tn	Mixed
LRRC57	ses_cd:is_ti	0.0155214	ns	0.787652	0.991091	T/ILC	CD8+ T	CD8+ Tn	Mixed
GLIPR1	ses_cd:is_ti	0.0156247	ns	0.787705	0.991091	T/ILC	CD8+ T	CD8+ Tn	Mixed
LINC02447	ses_cd:is_ti	0.0219383	ns	0.787729	0.991091	T/ILC	CD8+ T	CD8+ Tn	Mixed
ADARB2	ses_cd:is_ti	0.0287977	ns	0.787778	0.991091	T/ILC	CD8+ T	CD8+ Tn	Mixed
HTATIP2	ses_cd:is_ti	-0.0126666	ns	0.787936	0.991091	T/ILC	CD8+ T	CD8+ Tn	Mixed
WRAP73	ses_cd:is_ti	-0.0127442	ns	0.788073	0.991091	T/ILC	CD8+ T	CD8+ Tn	Mixed
ZNF230	ses_cd:is_ti	0.0171276	ns	0.788105	0.991091	T/ILC	CD8+ T	CD8+ Tn	Mixed
TRGC2	ses_cd:is_ti	-0.0264223	ns	0.788111	0.991091	T/ILC	CD8+ T	CD8+ Tn	Mixed
KLHL24	ses_cd:is_ti	-0.00910661	ns	0.788199	0.991091	T/ILC	CD8+ T	CD8+ Tn	Mixed
MTRF1	ses_cd:is_ti	-0.0104639	ns	0.788252	0.991091	T/ILC	CD8+ T	CD8+ Tn	Mixed
NUTF2	ses_cd:is_ti	0.0114102	ns	0.78828	0.991091	T/ILC	CD8+ T	CD8+ Tn	Mixed
CHORDC1	ses_cd:is_ti	0.00809904	ns	0.788362	0.991091	T/ILC	CD8+ T	CD8+ Tn	Mixed
LEKR1	ses_cd:is_ti	-0.0193305	ns	0.788476	0.991091	T/ILC	CD8+ T	CD8+ Tn	Mixed
ACSL1	ses_cd:is_ti	0.0340113	ns	0.788479	0.991091	T/ILC	CD8+ T	CD8+ Tn	Mixed
RTF1	ses_cd:is_ti	-0.00773738	ns	0.788622	0.991091	T/ILC	CD8+ T	CD8+ Tn	Mixed
SUPT4H1	ses_cd:is_ti	-0.0106981	ns	0.788637	0.991091	T/ILC	CD8+ T	CD8+ Tn	Mixed
FOXRED1	ses_cd:is_ti	0.0108845	ns	0.788647	0.991091	T/ILC	CD8+ T	CD8+ Tn	Mixed
AC108866.1	ses_cd:is_ti	0.0178101	ns	0.789004	0.991091	T/ILC	CD8+ T	CD8+ Tn	Mixed
GAK	ses_cd:is_ti	0.010037	ns	0.789012	0.991091	T/ILC	CD8+ T	CD8+ Tn	Mixed
CROT	ses_cd:is_ti	0.0126361	ns	0.789067	0.991091	T/ILC	CD8+ T	CD8+ Tn	Mixed
HERC6	ses_cd:is_ti	-0.0153401	ns	0.78908	0.991091	T/ILC	CD8+ T	CD8+ Tn	Mixed
CIR1	ses_cd:is_ti	-0.00622961	ns	0.789119	0.991091	T/ILC	CD8+ T	CD8+ Tn	Mixed
TARS2	ses_cd:is_ti	0.0135696	ns	0.789152	0.991091	T/ILC	CD8+ T	CD8+ Tn	Mixed
LINC01350	ses_cd:is_ti	0.029482	ns	0.789245	0.991091	T/ILC	CD8+ T	CD8+ Tn	Mixed
RSU1	ses_cd:is_ti	0.00798136	ns	0.789353	0.991091	T/ILC	CD8+ T	CD8+ Tn	Mixed
SIAH1	ses_cd:is_ti	-0.0101939	ns	0.789368	0.991091	T/ILC	CD8+ T	CD8+ Tn	Mixed
AC139720.1	ses_cd:is_ti	0.0261367	ns	0.789616	0.991091	T/ILC	CD8+ T	CD8+ Tn	Mixed
IPO13	ses_cd:is_ti	0.0186887	ns	0.789698	0.991091	T/ILC	CD8+ T	CD8+ Tn	Mixed
TMEM192	ses_cd:is_ti	-0.0115401	ns	0.789742	0.991091	T/ILC	CD8+ T	CD8+ Tn	Mixed
ABHD18	ses_cd:is_ti	0.00814597	ns	0.789868	0.991091	T/ILC	CD8+ T	CD8+ Tn	Mixed
CDK6	ses_cd:is_ti	0.0149637	ns	0.790031	0.991091	T/ILC	CD8+ T	CD8+ Tn	Mixed
AC004112.1	ses_cd:is_ti	0.0175896	ns	0.790121	0.991091	T/ILC	CD8+ T	CD8+ Tn	Mixed
FAM69A	ses_cd:is_ti	0.0085543	ns	0.790126	0.991091	T/ILC	CD8+ T	CD8+ Tn	Mixed
UBR4	ses_cd:is_ti	-0.00906859	ns	0.790159	0.991091	T/ILC	CD8+ T	CD8+ Tn	Mixed
AC005920.2	ses_cd:is_ti	0.0187219	ns	0.790569	0.991091	T/ILC	CD8+ T	CD8+ Tn	Mixed
VWDE	ses_cd:is_ti	-0.0250855	ns	0.790572	0.991091	T/ILC	CD8+ T	CD8+ Tn	Mixed
JUND	ses_cd:is_ti	-0.0083507	ns	0.790638	0.991091	T/ILC	CD8+ T	CD8+ Tn	Mixed
ZNF333	ses_cd:is_ti	0.0135761	ns	0.790683	0.991091	T/ILC	CD8+ T	CD8+ Tn	Mixed
FUCA2	ses_cd:is_ti	-0.0172889	ns	0.790684	0.991091	T/ILC	CD8+ T	CD8+ Tn	Mixed
NSDHL	ses_cd:is_ti	0.0170961	ns	0.790747	0.991091	T/ILC	CD8+ T	CD8+ Tn	Mixed
CBWD2	ses_cd:is_ti	0.013096	ns	0.790813	0.991091	T/ILC	CD8+ T	CD8+ Tn	Mixed
PHYH	ses_cd:is_ti	-0.0162754	ns	0.790824	0.991091	T/ILC	CD8+ T	CD8+ Tn	Mixed
HLA-DPB1	ses_cd:is_ti	0.025632	ns	0.790827	0.991091	T/ILC	CD8+ T	CD8+ Tn	Mixed
GSK3B	ses_cd:is_ti	0.00690145	ns	0.791013	0.991091	T/ILC	CD8+ T	CD8+ Tn	Mixed
BAX	ses_cd:is_ti	-0.0105748	ns	0.791192	0.991091	T/ILC	CD8+ T	CD8+ Tn	Mixed
USP1	ses_cd:is_ti	0.0101014	ns	0.791311	0.991091	T/ILC	CD8+ T	CD8+ Tn	Mixed
TH2LCRR	ses_cd:is_ti	-0.0181557	ns	0.791383	0.991091	T/ILC	CD8+ T	CD8+ Tn	Mixed
NCKIPSD	ses_cd:is_ti	-0.0171179	ns	0.791474	0.991091	T/ILC	CD8+ T	CD8+ Tn	Mixed
ERGIC1	ses_cd:is_ti	-0.00929411	ns	0.791494	0.991091	T/ILC	CD8+ T	CD8+ Tn	Mixed
SMARCD3	ses_cd:is_ti	0.0303575	ns	0.791559	0.991091	T/ILC	CD8+ T	CD8+ Tn	Mixed
G3BP1	ses_cd:is_ti	0.00552262	ns	0.791597	0.991091	T/ILC	CD8+ T	CD8+ Tn	Mixed
KAT2B	ses_cd:is_ti	0.0106925	ns	0.791602	0.991091	T/ILC	CD8+ T	CD8+ Tn	Mixed
AC020915.3	ses_cd:is_ti	-0.0117939	ns	0.791617	0.991091	T/ILC	CD8+ T	CD8+ Tn	Mixed
BLOC1S2	ses_cd:is_ti	-0.00783718	ns	0.791707	0.991091	T/ILC	CD8+ T	CD8+ Tn	Mixed
ETS2	ses_cd:is_ti	0.0357311	ns	0.79181	0.991091	T/ILC	CD8+ T	CD8+ Tn	Mixed
NINJ1	ses_cd:is_ti	-0.0187819	ns	0.791824	0.991091	T/ILC	CD8+ T	CD8+ Tn	Mixed
CD8B	ses_cd:is_ti	0.00538416	ns	0.791886	0.991091	T/ILC	CD8+ T	CD8+ Tn	Mixed
GPLD1	ses_cd:is_ti	0.0199765	ns	0.791904	0.991091	T/ILC	CD8+ T	CD8+ Tn	Mixed
RNH1	ses_cd:is_ti	-0.00996774	ns	0.791985	0.991091	T/ILC	CD8+ T	CD8+ Tn	Mixed
MCF2L-AS1	ses_cd:is_ti	-0.0201218	ns	0.792012	0.991091	T/ILC	CD8+ T	CD8+ Tn	Mixed
HSPE1	ses_cd:is_ti	-0.0104566	ns	0.792035	0.991091	T/ILC	CD8+ T	CD8+ Tn	Mixed
TM2D3	ses_cd:is_ti	-0.00745762	ns	0.792038	0.991091	T/ILC	CD8+ T	CD8+ Tn	Mixed
GABARAPL1	ses_cd:is_ti	0.0172016	ns	0.792079	0.991091	T/ILC	CD8+ T	CD8+ Tn	Mixed
DEDD2	ses_cd:is_ti	0.0121521	ns	0.792336	0.991091	T/ILC	CD8+ T	CD8+ Tn	Mixed
LMTK3	ses_cd:is_ti	0.0169747	ns	0.792341	0.991091	T/ILC	CD8+ T	CD8+ Tn	Mixed
AC079447.1	ses_cd:is_ti	0.0136553	ns	0.792352	0.991091	T/ILC	CD8+ T	CD8+ Tn	Mixed
C8orf37	ses_cd:is_ti	0.02151	ns	0.79245	0.991091	T/ILC	CD8+ T	CD8+ Tn	Mixed
KDM4A-AS1	ses_cd:is_ti	0.0150996	ns	0.792529	0.991091	T/ILC	CD8+ T	CD8+ Tn	Mixed
KLHL6-AS1	ses_cd:is_ti	-0.0210212	ns	0.792552	0.991091	T/ILC	CD8+ T	CD8+ Tn	Mixed
RGS14	ses_cd:is_ti	-0.0106195	ns	0.792561	0.991091	T/ILC	CD8+ T	CD8+ Tn	Mixed
AC011451.1	ses_cd:is_ti	0.0178004	ns	0.792653	0.991091	T/ILC	CD8+ T	CD8+ Tn	Mixed
IGHG3	ses_cd:is_ti	-0.0294019	ns	0.792682	0.991091	T/ILC	CD8+ T	CD8+ Tn	Mixed
GEMIN4	ses_cd:is_ti	-0.0153765	ns	0.792732	0.991091	T/ILC	CD8+ T	CD8+ Tn	Mixed
AL354892.1	ses_cd:is_ti	0.018319	ns	0.79274	0.991091	T/ILC	CD8+ T	CD8+ Tn	Mixed
TP53I13	ses_cd:is_ti	-0.0143223	ns	0.792756	0.991091	T/ILC	CD8+ T	CD8+ Tn	Mixed
FAM217B	ses_cd:is_ti	-0.0106514	ns	0.792813	0.991091	T/ILC	CD8+ T	CD8+ Tn	Mixed
TSPAN4	ses_cd:is_ti	-0.0304708	ns	0.792955	0.991091	T/ILC	CD8+ T	CD8+ Tn	Mixed
GNLY	ses_cd:is_ti	0.032787	ns	0.792971	0.991091	T/ILC	CD8+ T	CD8+ Tn	Mixed
POLR3GL	ses_cd:is_ti	-0.0116991	ns	0.793032	0.991091	T/ILC	CD8+ T	CD8+ Tn	Mixed
NPIPA1	ses_cd:is_ti	0.020006	ns	0.793184	0.991091	T/ILC	CD8+ T	CD8+ Tn	Mixed
AL359922.1	ses_cd:is_ti	0.0248207	ns	0.793275	0.991091	T/ILC	CD8+ T	CD8+ Tn	Mixed
FLT1	ses_cd:is_ti	0.0217904	ns	0.79331	0.991091	T/ILC	CD8+ T	CD8+ Tn	Mixed
MCM3AP	ses_cd:is_ti	-0.00947055	ns	0.793416	0.991091	T/ILC	CD8+ T	CD8+ Tn	Mixed
MID1	ses_cd:is_ti	-0.0359569	ns	0.793454	0.991091	T/ILC	CD8+ T	CD8+ Tn	Mixed
AC024075.3	ses_cd:is_ti	0.0192898	ns	0.7936	0.991091	T/ILC	CD8+ T	CD8+ Tn	Mixed
RHBDD1	ses_cd:is_ti	0.00835067	ns	0.793676	0.991091	T/ILC	CD8+ T	CD8+ Tn	Mixed
ZKSCAN8	ses_cd:is_ti	-0.0106208	ns	0.793778	0.991091	T/ILC	CD8+ T	CD8+ Tn	Mixed
MRTO4	ses_cd:is_ti	0.0111213	ns	0.793794	0.991091	T/ILC	CD8+ T	CD8+ Tn	Mixed
LRRIQ3	ses_cd:is_ti	-0.0215767	ns	0.793856	0.991091	T/ILC	CD8+ T	CD8+ Tn	Mixed
LTA4H	ses_cd:is_ti	0.0213277	ns	0.793883	0.991091	T/ILC	CD8+ T	CD8+ Tn	Mixed
TRAPPC2	ses_cd:is_ti	-0.00935443	ns	0.793889	0.991091	T/ILC	CD8+ T	CD8+ Tn	Mixed
HPCAL4	ses_cd:is_ti	-0.0258	ns	0.793945	0.991091	T/ILC	CD8+ T	CD8+ Tn	Mixed
NUDT2	ses_cd:is_ti	0.0119447	ns	0.793962	0.991091	T/ILC	CD8+ T	CD8+ Tn	Mixed
GUF1	ses_cd:is_ti	0.0118434	ns	0.794	0.991091	T/ILC	CD8+ T	CD8+ Tn	Mixed
NDC80	ses_cd:is_ti	0.0180494	ns	0.794006	0.991091	T/ILC	CD8+ T	CD8+ Tn	Mixed
LTC4S	ses_cd:is_ti	0.0268924	ns	0.794014	0.991091	T/ILC	CD8+ T	CD8+ Tn	Mixed
HPF1	ses_cd:is_ti	-0.0127617	ns	0.794045	0.991091	T/ILC	CD8+ T	CD8+ Tn	Mixed
MSS51	ses_cd:is_ti	0.018512	ns	0.79413	0.991091	T/ILC	CD8+ T	CD8+ Tn	Mixed
IPMK	ses_cd:is_ti	-0.0121771	ns	0.794223	0.991091	T/ILC	CD8+ T	CD8+ Tn	Mixed
ACAD10	ses_cd:is_ti	0.00999681	ns	0.794268	0.991091	T/ILC	CD8+ T	CD8+ Tn	Mixed
WDR36	ses_cd:is_ti	-0.0087762	ns	0.794285	0.991091	T/ILC	CD8+ T	CD8+ Tn	Mixed
C1orf56	ses_cd:is_ti	-0.0153056	ns	0.794308	0.991091	T/ILC	CD8+ T	CD8+ Tn	Mixed
UTP14A	ses_cd:is_ti	-0.0101183	ns	0.794329	0.991091	T/ILC	CD8+ T	CD8+ Tn	Mixed
APOL1	ses_cd:is_ti	0.0172783	ns	0.794331	0.991091	T/ILC	CD8+ T	CD8+ Tn	Mixed
FBXL4	ses_cd:is_ti	0.00862009	ns	0.794354	0.991091	T/ILC	CD8+ T	CD8+ Tn	Mixed
RNFT1	ses_cd:is_ti	0.00963591	ns	0.794417	0.991091	T/ILC	CD8+ T	CD8+ Tn	Mixed
RIOK3	ses_cd:is_ti	-0.00874585	ns	0.794449	0.991091	T/ILC	CD8+ T	CD8+ Tn	Mixed
NUP133	ses_cd:is_ti	-0.0102122	ns	0.794852	0.991091	T/ILC	CD8+ T	CD8+ Tn	Mixed
KIF21A	ses_cd:is_ti	0.0164092	ns	0.794927	0.991091	T/ILC	CD8+ T	CD8+ Tn	Mixed
MTG2	ses_cd:is_ti	0.0104456	ns	0.795109	0.991091	T/ILC	CD8+ T	CD8+ Tn	Mixed
AC016708.1	ses_cd:is_ti	-0.0145639	ns	0.795152	0.991091	T/ILC	CD8+ T	CD8+ Tn	Mixed
AGAP6	ses_cd:is_ti	0.0141411	ns	0.795223	0.991091	T/ILC	CD8+ T	CD8+ Tn	Mixed
CUL4B	ses_cd:is_ti	-0.0110501	ns	0.795275	0.991091	T/ILC	CD8+ T	CD8+ Tn	Mixed
AC233976.1	ses_cd:is_ti	-0.0142123	ns	0.795356	0.991091	T/ILC	CD8+ T	CD8+ Tn	Mixed
SCN8A	ses_cd:is_ti	-0.0221645	ns	0.795459	0.991091	T/ILC	CD8+ T	CD8+ Tn	Mixed
SFSWAP	ses_cd:is_ti	0.00707085	ns	0.795494	0.991091	T/ILC	CD8+ T	CD8+ Tn	Mixed
MYEF2	ses_cd:is_ti	-0.0141523	ns	0.795633	0.991091	T/ILC	CD8+ T	CD8+ Tn	Mixed
HRAS	ses_cd:is_ti	0.0155288	ns	0.795714	0.991091	T/ILC	CD8+ T	CD8+ Tn	Mixed
TMEM241	ses_cd:is_ti	-0.0152559	ns	0.795865	0.991091	T/ILC	CD8+ T	CD8+ Tn	Mixed
TENM1	ses_cd:is_ti	-0.0172981	ns	0.796066	0.991091	T/ILC	CD8+ T	CD8+ Tn	Mixed
CCNH	ses_cd:is_ti	0.00750503	ns	0.796089	0.991091	T/ILC	CD8+ T	CD8+ Tn	Mixed
RPL30	ses_cd:is_ti	0.00633672	ns	0.796122	0.991091	T/ILC	CD8+ T	CD8+ Tn	Mixed
METTL22	ses_cd:is_ti	-0.0136952	ns	0.796197	0.991091	T/ILC	CD8+ T	CD8+ Tn	Mixed
NOC3L	ses_cd:is_ti	-0.00955824	ns	0.796212	0.991091	T/ILC	CD8+ T	CD8+ Tn	Mixed
SMYD2	ses_cd:is_ti	0.0110752	ns	0.796279	0.991091	T/ILC	CD8+ T	CD8+ Tn	Mixed
GCHFR	ses_cd:is_ti	0.0162205	ns	0.796389	0.991091	T/ILC	CD8+ T	CD8+ Tn	Mixed
C1orf109	ses_cd:is_ti	0.0115587	ns	0.796456	0.991091	T/ILC	CD8+ T	CD8+ Tn	Mixed
H2AFY	ses_cd:is_ti	-0.0182142	ns	0.796464	0.991091	T/ILC	CD8+ T	CD8+ Tn	Mixed
ZFYVE16	ses_cd:is_ti	0.0111604	ns	0.796567	0.991091	T/ILC	CD8+ T	CD8+ Tn	Mixed
EFR3A	ses_cd:is_ti	0.00782748	ns	0.796595	0.991091	T/ILC	CD8+ T	CD8+ Tn	Mixed
ARMC1	ses_cd:is_ti	0.00910621	ns	0.796618	0.991091	T/ILC	CD8+ T	CD8+ Tn	Mixed
HDAC1	ses_cd:is_ti	-0.00662435	ns	0.796694	0.991091	T/ILC	CD8+ T	CD8+ Tn	Mixed
SLC25A46	ses_cd:is_ti	0.00748459	ns	0.796752	0.991091	T/ILC	CD8+ T	CD8+ Tn	Mixed
MCEE	ses_cd:is_ti	-0.0100745	ns	0.797024	0.991091	T/ILC	CD8+ T	CD8+ Tn	Mixed
RNF145	ses_cd:is_ti	0.00647066	ns	0.797038	0.991091	T/ILC	CD8+ T	CD8+ Tn	Mixed
NFE2L3	ses_cd:is_ti	0.0124078	ns	0.797067	0.991091	T/ILC	CD8+ T	CD8+ Tn	Mixed
RPS25	ses_cd:is_ti	0.00604229	ns	0.797312	0.991091	T/ILC	CD8+ T	CD8+ Tn	Mixed
SLC35E2B	ses_cd:is_ti	-0.0105767	ns	0.797455	0.991091	T/ILC	CD8+ T	CD8+ Tn	Mixed
AP002884.3	ses_cd:is_ti	0.0204773	ns	0.797481	0.991091	T/ILC	CD8+ T	CD8+ Tn	Mixed
DNAJC9	ses_cd:is_ti	-0.00935192	ns	0.7975	0.991091	T/ILC	CD8+ T	CD8+ Tn	Mixed
DLG3	ses_cd:is_ti	0.0171397	ns	0.7976	0.991091	T/ILC	CD8+ T	CD8+ Tn	Mixed
FAM234A	ses_cd:is_ti	0.0158659	ns	0.797634	0.991091	T/ILC	CD8+ T	CD8+ Tn	Mixed
VIRMA	ses_cd:is_ti	-0.00711434	ns	0.797687	0.991091	T/ILC	CD8+ T	CD8+ Tn	Mixed
AASDH	ses_cd:is_ti	0.00958235	ns	0.797949	0.991091	T/ILC	CD8+ T	CD8+ Tn	Mixed
FAM178B	ses_cd:is_ti	-0.0188164	ns	0.798154	0.991091	T/ILC	CD8+ T	CD8+ Tn	Mixed
ZNF12	ses_cd:is_ti	0.0096882	ns	0.798249	0.991091	T/ILC	CD8+ T	CD8+ Tn	Mixed
CCDC186	ses_cd:is_ti	-0.00862834	ns	0.798402	0.991091	T/ILC	CD8+ T	CD8+ Tn	Mixed
BAG3	ses_cd:is_ti	0.0152709	ns	0.798408	0.991091	T/ILC	CD8+ T	CD8+ Tn	Mixed
LINC00685	ses_cd:is_ti	-0.0126899	ns	0.798622	0.991091	T/ILC	CD8+ T	CD8+ Tn	Mixed
SERTAD2	ses_cd:is_ti	-0.0097277	ns	0.798647	0.991091	T/ILC	CD8+ T	CD8+ Tn	Mixed
ABCD1	ses_cd:is_ti	0.0210675	ns	0.798687	0.991091	T/ILC	CD8+ T	CD8+ Tn	Mixed
CAPN15	ses_cd:is_ti	0.0158532	ns	0.798693	0.991091	T/ILC	CD8+ T	CD8+ Tn	Mixed
LAT	ses_cd:is_ti	-0.00668666	ns	0.799019	0.991091	T/ILC	CD8+ T	CD8+ Tn	Mixed
ERP44	ses_cd:is_ti	0.00723823	ns	0.799213	0.991091	T/ILC	CD8+ T	CD8+ Tn	Mixed
SMARCC2	ses_cd:is_ti	-0.00871196	ns	0.799248	0.991091	T/ILC	CD8+ T	CD8+ Tn	Mixed
CEACAM21	ses_cd:is_ti	-0.0107715	ns	0.799259	0.991091	T/ILC	CD8+ T	CD8+ Tn	Mixed
SLC19A2	ses_cd:is_ti	0.0173539	ns	0.799302	0.991091	T/ILC	CD8+ T	CD8+ Tn	Mixed
FCER1G	ses_cd:is_ti	0.0443662	ns	0.799507	0.991091	T/ILC	CD8+ T	CD8+ Tn	Mixed
ZNF232	ses_cd:is_ti	0.0158216	ns	0.799674	0.991091	T/ILC	CD8+ T	CD8+ Tn	Mixed
AP002433.1	ses_cd:is_ti	0.0162032	ns	0.799763	0.991091	T/ILC	CD8+ T	CD8+ Tn	Mixed
LINC02254	ses_cd:is_ti	-0.0318307	ns	0.7999	0.991091	T/ILC	CD8+ T	CD8+ Tn	Mixed
LINC00665	ses_cd:is_ti	-0.0246816	ns	0.799939	0.991091	T/ILC	CD8+ T	CD8+ Tn	Mixed
OGFOD3	ses_cd:is_ti	0.0131729	ns	0.799955	0.991091	T/ILC	CD8+ T	CD8+ Tn	Mixed
XRCC6	ses_cd:is_ti	0.00623713	ns	0.800233	0.991091	T/ILC	CD8+ T	CD8+ Tn	Mixed
ADPRM	ses_cd:is_ti	0.00884798	ns	0.800253	0.991091	T/ILC	CD8+ T	CD8+ Tn	Mixed
AC098829.1	ses_cd:is_ti	-0.0185319	ns	0.800651	0.991091	T/ILC	CD8+ T	CD8+ Tn	Mixed
RPLP0	ses_cd:is_ti	0.00659206	ns	0.800654	0.991091	T/ILC	CD8+ T	CD8+ Tn	Mixed
VAMP1	ses_cd:is_ti	-0.0122386	ns	0.800666	0.991091	T/ILC	CD8+ T	CD8+ Tn	Mixed
ARV1	ses_cd:is_ti	0.0127231	ns	0.800779	0.991091	T/ILC	CD8+ T	CD8+ Tn	Mixed
NLRP2	ses_cd:is_ti	-0.0237211	ns	0.800824	0.991091	T/ILC	CD8+ T	CD8+ Tn	Mixed
AL353759.1	ses_cd:is_ti	-0.0177563	ns	0.800828	0.991091	T/ILC	CD8+ T	CD8+ Tn	Mixed
ZNF460	ses_cd:is_ti	0.014756	ns	0.800829	0.991091	T/ILC	CD8+ T	CD8+ Tn	Mixed
GABARAPL2	ses_cd:is_ti	-0.0091602	ns	0.800922	0.991091	T/ILC	CD8+ T	CD8+ Tn	Mixed
AC007728.2	ses_cd:is_ti	0.0211207	ns	0.800975	0.991091	T/ILC	CD8+ T	CD8+ Tn	Mixed
FBL	ses_cd:is_ti	-0.00771793	ns	0.801001	0.991091	T/ILC	CD8+ T	CD8+ Tn	Mixed
AC104662.2	ses_cd:is_ti	0.0179897	ns	0.801182	0.991091	T/ILC	CD8+ T	CD8+ Tn	Mixed
C15orf53	ses_cd:is_ti	-0.0252433	ns	0.801226	0.991091	T/ILC	CD8+ T	CD8+ Tn	Mixed
ENTPD3	ses_cd:is_ti	-0.0216633	ns	0.801289	0.991091	T/ILC	CD8+ T	CD8+ Tn	Mixed
MFAP3	ses_cd:is_ti	-0.0119357	ns	0.801477	0.991091	T/ILC	CD8+ T	CD8+ Tn	Mixed
FAM208B	ses_cd:is_ti	0.00683869	ns	0.80151	0.991091	T/ILC	CD8+ T	CD8+ Tn	Mixed
ZNF619	ses_cd:is_ti	0.0207533	ns	0.801562	0.991091	T/ILC	CD8+ T	CD8+ Tn	Mixed
CRLF3	ses_cd:is_ti	0.00569525	ns	0.801649	0.991091	T/ILC	CD8+ T	CD8+ Tn	Mixed
CHMP1B	ses_cd:is_ti	0.0114016	ns	0.801649	0.991091	T/ILC	CD8+ T	CD8+ Tn	Mixed
CAPN7	ses_cd:is_ti	0.00619918	ns	0.801676	0.991091	T/ILC	CD8+ T	CD8+ Tn	Mixed
TTC3	ses_cd:is_ti	-0.00525378	ns	0.801902	0.991091	T/ILC	CD8+ T	CD8+ Tn	Mixed
CYP2U1	ses_cd:is_ti	-0.0153159	ns	0.802118	0.991091	T/ILC	CD8+ T	CD8+ Tn	Mixed
AC005224.1	ses_cd:is_ti	-0.0197765	ns	0.802174	0.991091	T/ILC	CD8+ T	CD8+ Tn	Mixed
POLE2	ses_cd:is_ti	0.0203064	ns	0.802211	0.991091	T/ILC	CD8+ T	CD8+ Tn	Mixed
SMIM26	ses_cd:is_ti	0.0100806	ns	0.802282	0.991091	T/ILC	CD8+ T	CD8+ Tn	Mixed
PLEKHB2	ses_cd:is_ti	-0.00853721	ns	0.802329	0.991091	T/ILC	CD8+ T	CD8+ Tn	Mixed
PSPH	ses_cd:is_ti	0.0178388	ns	0.802377	0.991091	T/ILC	CD8+ T	CD8+ Tn	Mixed
TIMM21	ses_cd:is_ti	0.0120843	ns	0.802457	0.991091	T/ILC	CD8+ T	CD8+ Tn	Mixed
COL4A3BP	ses_cd:is_ti	0.00783139	ns	0.802499	0.991091	T/ILC	CD8+ T	CD8+ Tn	Mixed
TNIK	ses_cd:is_ti	0.00701097	ns	0.802511	0.991091	T/ILC	CD8+ T	CD8+ Tn	Mixed
UBAP2L	ses_cd:is_ti	0.00684311	ns	0.802578	0.991091	T/ILC	CD8+ T	CD8+ Tn	Mixed
ASMTL-AS1	ses_cd:is_ti	0.0158629	ns	0.802643	0.991091	T/ILC	CD8+ T	CD8+ Tn	Mixed
FEM1C	ses_cd:is_ti	0.015073	ns	0.802681	0.991091	T/ILC	CD8+ T	CD8+ Tn	Mixed
HIST1H1D	ses_cd:is_ti	-0.00949789	ns	0.802964	0.991091	T/ILC	CD8+ T	CD8+ Tn	Mixed
LYPLA2	ses_cd:is_ti	0.0139011	ns	0.802974	0.991091	T/ILC	CD8+ T	CD8+ Tn	Mixed
ZBTB34	ses_cd:is_ti	-0.0201373	ns	0.802992	0.991091	T/ILC	CD8+ T	CD8+ Tn	Mixed
CDC25B	ses_cd:is_ti	0.0104428	ns	0.803144	0.991091	T/ILC	CD8+ T	CD8+ Tn	Mixed
NDUFA3	ses_cd:is_ti	-0.00973576	ns	0.803224	0.991091	T/ILC	CD8+ T	CD8+ Tn	Mixed
AL157832.3	ses_cd:is_ti	-0.0190965	ns	0.803234	0.991091	T/ILC	CD8+ T	CD8+ Tn	Mixed
TSPYL4	ses_cd:is_ti	0.0135847	ns	0.803299	0.991091	T/ILC	CD8+ T	CD8+ Tn	Mixed
RHOT2	ses_cd:is_ti	0.0165953	ns	0.80339	0.991091	T/ILC	CD8+ T	CD8+ Tn	Mixed
MARCH1	ses_cd:is_ti	-0.0326829	ns	0.803454	0.991091	T/ILC	CD8+ T	CD8+ Tn	Mixed
HNRNPLL	ses_cd:is_ti	0.0165379	ns	0.803468	0.991091	T/ILC	CD8+ T	CD8+ Tn	Mixed
WSB2	ses_cd:is_ti	-0.0122936	ns	0.803475	0.991091	T/ILC	CD8+ T	CD8+ Tn	Mixed
UXS1	ses_cd:is_ti	0.00556728	ns	0.803506	0.991091	T/ILC	CD8+ T	CD8+ Tn	Mixed
TRAV5	ses_cd:is_ti	-0.0235795	ns	0.803531	0.991091	T/ILC	CD8+ T	CD8+ Tn	Mixed
AL160291.1	ses_cd:is_ti	-0.0248726	ns	0.803621	0.991091	T/ILC	CD8+ T	CD8+ Tn	Mixed
TBC1D5	ses_cd:is_ti	-0.00710363	ns	0.803643	0.991091	T/ILC	CD8+ T	CD8+ Tn	Mixed
RIDA	ses_cd:is_ti	-0.0143884	ns	0.803671	0.991091	T/ILC	CD8+ T	CD8+ Tn	Mixed
DAZAP1	ses_cd:is_ti	0.00878727	ns	0.803837	0.991091	T/ILC	CD8+ T	CD8+ Tn	Mixed
LMO4	ses_cd:is_ti	0.0127453	ns	0.803998	0.991091	T/ILC	CD8+ T	CD8+ Tn	Mixed
ZFP36	ses_cd:is_ti	-0.0115565	ns	0.804127	0.991091	T/ILC	CD8+ T	CD8+ Tn	Mixed
RGL2	ses_cd:is_ti	-0.0154179	ns	0.804134	0.991091	T/ILC	CD8+ T	CD8+ Tn	Mixed
NME1	ses_cd:is_ti	0.0127077	ns	0.804209	0.991091	T/ILC	CD8+ T	CD8+ Tn	Mixed
AC136604.2	ses_cd:is_ti	0.0208119	ns	0.80422	0.991091	T/ILC	CD8+ T	CD8+ Tn	Mixed
IFIT2	ses_cd:is_ti	0.0230826	ns	0.804239	0.991091	T/ILC	CD8+ T	CD8+ Tn	Mixed
INVS	ses_cd:is_ti	-0.00812028	ns	0.804293	0.991091	T/ILC	CD8+ T	CD8+ Tn	Mixed
SMIM3	ses_cd:is_ti	-0.0197201	ns	0.804296	0.991091	T/ILC	CD8+ T	CD8+ Tn	Mixed
FAM50B	ses_cd:is_ti	-0.0154292	ns	0.804544	0.991091	T/ILC	CD8+ T	CD8+ Tn	Mixed
GSPT2	ses_cd:is_ti	-0.0142884	ns	0.804557	0.991091	T/ILC	CD8+ T	CD8+ Tn	Mixed
TMEM106B	ses_cd:is_ti	-0.00682655	ns	0.804606	0.991091	T/ILC	CD8+ T	CD8+ Tn	Mixed
ZNF628	ses_cd:is_ti	-0.0185716	ns	0.804654	0.991091	T/ILC	CD8+ T	CD8+ Tn	Mixed
CKS2	ses_cd:is_ti	0.0173717	ns	0.80466	0.991091	T/ILC	CD8+ T	CD8+ Tn	Mixed
AC243960.1	ses_cd:is_ti	0.0090912	ns	0.804676	0.991091	T/ILC	CD8+ T	CD8+ Tn	Mixed
LARS2	ses_cd:is_ti	-0.010198	ns	0.804781	0.991091	T/ILC	CD8+ T	CD8+ Tn	Mixed
RBM39	ses_cd:is_ti	-0.00423814	ns	0.804864	0.991091	T/ILC	CD8+ T	CD8+ Tn	Mixed
FAM133B	ses_cd:is_ti	0.0060057	ns	0.805125	0.991091	T/ILC	CD8+ T	CD8+ Tn	Mixed
PARD6A	ses_cd:is_ti	0.0170015	ns	0.805131	0.991091	T/ILC	CD8+ T	CD8+ Tn	Mixed
NKRF	ses_cd:is_ti	-0.0136816	ns	0.805215	0.991091	T/ILC	CD8+ T	CD8+ Tn	Mixed
EFCAB6	ses_cd:is_ti	-0.0228212	ns	0.80522	0.991091	T/ILC	CD8+ T	CD8+ Tn	Mixed
QDPR	ses_cd:is_ti	0.0100551	ns	0.805242	0.991091	T/ILC	CD8+ T	CD8+ Tn	Mixed
AHR	ses_cd:is_ti	0.0219416	ns	0.805263	0.991091	T/ILC	CD8+ T	CD8+ Tn	Mixed
ARHGAP15	ses_cd:is_ti	-0.00636584	ns	0.805272	0.991091	T/ILC	CD8+ T	CD8+ Tn	Mixed
ATPAF1	ses_cd:is_ti	0.00895554	ns	0.805397	0.991091	T/ILC	CD8+ T	CD8+ Tn	Mixed
ST5	ses_cd:is_ti	0.0213876	ns	0.80548	0.991091	T/ILC	CD8+ T	CD8+ Tn	Mixed
ARL17B	ses_cd:is_ti	-0.0126929	ns	0.805653	0.991091	T/ILC	CD8+ T	CD8+ Tn	Mixed
SLF2	ses_cd:is_ti	-0.0081989	ns	0.805782	0.991091	T/ILC	CD8+ T	CD8+ Tn	Mixed
NELL2	ses_cd:is_ti	0.00732764	ns	0.805798	0.991091	T/ILC	CD8+ T	CD8+ Tn	Mixed
FBXL2	ses_cd:is_ti	0.0165697	ns	0.805856	0.991091	T/ILC	CD8+ T	CD8+ Tn	Mixed
SEC22C	ses_cd:is_ti	-0.00831218	ns	0.805903	0.991091	T/ILC	CD8+ T	CD8+ Tn	Mixed
NDUFB11	ses_cd:is_ti	0.00745186	ns	0.806198	0.991091	T/ILC	CD8+ T	CD8+ Tn	Mixed
MRPL12	ses_cd:is_ti	0.0156236	ns	0.806445	0.991091	T/ILC	CD8+ T	CD8+ Tn	Mixed
AC011498.1	ses_cd:is_ti	0.0268321	ns	0.806471	0.991091	T/ILC	CD8+ T	CD8+ Tn	Mixed
WDR88	ses_cd:is_ti	0.0171667	ns	0.80657	0.991091	T/ILC	CD8+ T	CD8+ Tn	Mixed
PRKACA	ses_cd:is_ti	-0.0113712	ns	0.806704	0.991091	T/ILC	CD8+ T	CD8+ Tn	Mixed
LETM2	ses_cd:is_ti	-0.016274	ns	0.80673	0.991091	T/ILC	CD8+ T	CD8+ Tn	Mixed
PECR	ses_cd:is_ti	0.0110805	ns	0.806735	0.991091	T/ILC	CD8+ T	CD8+ Tn	Mixed
TSIX	ses_cd:is_ti	-0.0183035	ns	0.80678	0.991091	T/ILC	CD8+ T	CD8+ Tn	Mixed
ARMC10	ses_cd:is_ti	-0.00822216	ns	0.80684	0.991091	T/ILC	CD8+ T	CD8+ Tn	Mixed
MYO19	ses_cd:is_ti	-0.00972446	ns	0.806847	0.991091	T/ILC	CD8+ T	CD8+ Tn	Mixed
ARID2	ses_cd:is_ti	0.00675583	ns	0.806932	0.991091	T/ILC	CD8+ T	CD8+ Tn	Mixed
RAB4A	ses_cd:is_ti	0.00691568	ns	0.806974	0.991091	T/ILC	CD8+ T	CD8+ Tn	Mixed
MND1	ses_cd:is_ti	-0.0237655	ns	0.807176	0.991091	T/ILC	CD8+ T	CD8+ Tn	Mixed
LIMK1	ses_cd:is_ti	-0.0159735	ns	0.807198	0.991091	T/ILC	CD8+ T	CD8+ Tn	Mixed
IFIT5	ses_cd:is_ti	0.0161285	ns	0.807314	0.991091	T/ILC	CD8+ T	CD8+ Tn	Mixed
ZNF79	ses_cd:is_ti	-0.0165595	ns	0.807331	0.991091	T/ILC	CD8+ T	CD8+ Tn	Mixed
CNNM2	ses_cd:is_ti	-0.0118366	ns	0.807419	0.991091	T/ILC	CD8+ T	CD8+ Tn	Mixed
RABGGTB	ses_cd:is_ti	0.0107589	ns	0.807504	0.991091	T/ILC	CD8+ T	CD8+ Tn	Mixed
SH2D2A	ses_cd:is_ti	0.0150876	ns	0.807562	0.991091	T/ILC	CD8+ T	CD8+ Tn	Mixed
LINC02241	ses_cd:is_ti	0.0227222	ns	0.807819	0.991091	T/ILC	CD8+ T	CD8+ Tn	Mixed
DISC1	ses_cd:is_ti	-0.00989985	ns	0.807917	0.991091	T/ILC	CD8+ T	CD8+ Tn	Mixed
GRAPL	ses_cd:is_ti	-0.0206318	ns	0.807971	0.991091	T/ILC	CD8+ T	CD8+ Tn	Mixed
MAZ	ses_cd:is_ti	-0.00836346	ns	0.808032	0.991091	T/ILC	CD8+ T	CD8+ Tn	Mixed
F8A1	ses_cd:is_ti	-0.0153171	ns	0.808276	0.991091	T/ILC	CD8+ T	CD8+ Tn	Mixed
POU6F1	ses_cd:is_ti	-0.0138525	ns	0.808306	0.991091	T/ILC	CD8+ T	CD8+ Tn	Mixed
MRC2	ses_cd:is_ti	-0.0194308	ns	0.808442	0.991091	T/ILC	CD8+ T	CD8+ Tn	Mixed
NOP14-AS1	ses_cd:is_ti	-0.0137361	ns	0.808539	0.991091	T/ILC	CD8+ T	CD8+ Tn	Mixed
AL133415.1	ses_cd:is_ti	-0.0204337	ns	0.808659	0.991091	T/ILC	CD8+ T	CD8+ Tn	Mixed
CPOX	ses_cd:is_ti	-0.0139904	ns	0.808692	0.991091	T/ILC	CD8+ T	CD8+ Tn	Mixed
TPST2	ses_cd:is_ti	-0.0068814	ns	0.808754	0.991091	T/ILC	CD8+ T	CD8+ Tn	Mixed
THEMIS2	ses_cd:is_ti	-0.0344333	ns	0.808765	0.991091	T/ILC	CD8+ T	CD8+ Tn	Mixed
EIF2D	ses_cd:is_ti	-0.00881004	ns	0.808799	0.991091	T/ILC	CD8+ T	CD8+ Tn	Mixed
NSMCE1	ses_cd:is_ti	0.00764536	ns	0.808845	0.991091	T/ILC	CD8+ T	CD8+ Tn	Mixed
AC025164.1	ses_cd:is_ti	0.00768525	ns	0.80885	0.991091	T/ILC	CD8+ T	CD8+ Tn	Mixed
AP001107.1	ses_cd:is_ti	0.0205628	ns	0.80892	0.991091	T/ILC	CD8+ T	CD8+ Tn	Mixed
GCNT2	ses_cd:is_ti	0.0165306	ns	0.809026	0.991091	T/ILC	CD8+ T	CD8+ Tn	Mixed
CERS3	ses_cd:is_ti	0.0204817	ns	0.809281	0.991091	T/ILC	CD8+ T	CD8+ Tn	Mixed
MAT2B	ses_cd:is_ti	-0.00924109	ns	0.80931	0.991091	T/ILC	CD8+ T	CD8+ Tn	Mixed
AGBL5	ses_cd:is_ti	-0.00892793	ns	0.809333	0.991091	T/ILC	CD8+ T	CD8+ Tn	Mixed
EHBP1	ses_cd:is_ti	0.00841951	ns	0.809352	0.991091	T/ILC	CD8+ T	CD8+ Tn	Mixed
MED30	ses_cd:is_ti	0.0103013	ns	0.809389	0.991091	T/ILC	CD8+ T	CD8+ Tn	Mixed
PAM	ses_cd:is_ti	0.0115423	ns	0.809477	0.991091	T/ILC	CD8+ T	CD8+ Tn	Mixed
PPFIA1	ses_cd:is_ti	-0.00781554	ns	0.809521	0.991091	T/ILC	CD8+ T	CD8+ Tn	Mixed
UBL5	ses_cd:is_ti	-0.00685654	ns	0.809559	0.991091	T/ILC	CD8+ T	CD8+ Tn	Mixed
SIKE1	ses_cd:is_ti	0.00968443	ns	0.809893	0.991091	T/ILC	CD8+ T	CD8+ Tn	Mixed
ZC3H12D	ses_cd:is_ti	-0.0161402	ns	0.809942	0.991091	T/ILC	CD8+ T	CD8+ Tn	Mixed
FGL2	ses_cd:is_ti	-0.0232901	ns	0.809957	0.991091	T/ILC	CD8+ T	CD8+ Tn	Mixed
SCOC	ses_cd:is_ti	0.0103246	ns	0.809983	0.991091	T/ILC	CD8+ T	CD8+ Tn	Mixed
MKRN1	ses_cd:is_ti	0.00833026	ns	0.809984	0.991091	T/ILC	CD8+ T	CD8+ Tn	Mixed
FXYD2	ses_cd:is_ti	-0.021964	ns	0.810077	0.991091	T/ILC	CD8+ T	CD8+ Tn	Mixed
POGZ	ses_cd:is_ti	0.00812836	ns	0.810136	0.991091	T/ILC	CD8+ T	CD8+ Tn	Mixed
ACYP2	ses_cd:is_ti	0.00764789	ns	0.810167	0.991091	T/ILC	CD8+ T	CD8+ Tn	Mixed
LINC01725	ses_cd:is_ti	0.0165007	ns	0.810232	0.991091	T/ILC	CD8+ T	CD8+ Tn	Mixed
LINC01572	ses_cd:is_ti	0.0167419	ns	0.810263	0.991091	T/ILC	CD8+ T	CD8+ Tn	Mixed
C5	ses_cd:is_ti	0.0187131	ns	0.810302	0.991091	T/ILC	CD8+ T	CD8+ Tn	Mixed
FAM129C	ses_cd:is_ti	0.0274294	ns	0.810342	0.991091	T/ILC	CD8+ T	CD8+ Tn	Mixed
ABHD5	ses_cd:is_ti	0.0161611	ns	0.810376	0.991091	T/ILC	CD8+ T	CD8+ Tn	Mixed
AC004812.2	ses_cd:is_ti	-0.0160291	ns	0.810506	0.991091	T/ILC	CD8+ T	CD8+ Tn	Mixed
ABCF3	ses_cd:is_ti	0.0138902	ns	0.810701	0.991091	T/ILC	CD8+ T	CD8+ Tn	Mixed
PBRM1	ses_cd:is_ti	-0.00600222	ns	0.810731	0.991091	T/ILC	CD8+ T	CD8+ Tn	Mixed
SLC25A19	ses_cd:is_ti	0.0200504	ns	0.810924	0.991091	T/ILC	CD8+ T	CD8+ Tn	Mixed
PCGF6	ses_cd:is_ti	-0.0138893	ns	0.811039	0.991091	T/ILC	CD8+ T	CD8+ Tn	Mixed
REC8	ses_cd:is_ti	-0.0174943	ns	0.811104	0.991091	T/ILC	CD8+ T	CD8+ Tn	Mixed
TMEM179B	ses_cd:is_ti	0.00737123	ns	0.81118	0.991091	T/ILC	CD8+ T	CD8+ Tn	Mixed
RECQL	ses_cd:is_ti	0.00864135	ns	0.811238	0.991091	T/ILC	CD8+ T	CD8+ Tn	Mixed
GPR137C	ses_cd:is_ti	-0.0220047	ns	0.811352	0.991091	T/ILC	CD8+ T	CD8+ Tn	Mixed
YAE1D1	ses_cd:is_ti	-0.0120751	ns	0.811476	0.991091	T/ILC	CD8+ T	CD8+ Tn	Mixed
ZNF880	ses_cd:is_ti	-0.0131182	ns	0.811564	0.991091	T/ILC	CD8+ T	CD8+ Tn	Mixed
PARP1	ses_cd:is_ti	-0.00747344	ns	0.811584	0.991091	T/ILC	CD8+ T	CD8+ Tn	Mixed
MT-ND5	ses_cd:is_ti	0.00696799	ns	0.811647	0.991091	T/ILC	CD8+ T	CD8+ Tn	Mixed
ENGASE	ses_cd:is_ti	0.0118315	ns	0.811657	0.991091	T/ILC	CD8+ T	CD8+ Tn	Mixed
RACK1	ses_cd:is_ti	0.00632672	ns	0.811707	0.991091	T/ILC	CD8+ T	CD8+ Tn	Mixed
AC136475.5	ses_cd:is_ti	0.0216567	ns	0.811727	0.991091	T/ILC	CD8+ T	CD8+ Tn	Mixed
CPNE3	ses_cd:is_ti	-0.00766953	ns	0.811786	0.991091	T/ILC	CD8+ T	CD8+ Tn	Mixed
KLHDC10	ses_cd:is_ti	-0.0106256	ns	0.811796	0.991091	T/ILC	CD8+ T	CD8+ Tn	Mixed
MDM2	ses_cd:is_ti	-0.00878206	ns	0.811935	0.991091	T/ILC	CD8+ T	CD8+ Tn	Mixed
DPH3	ses_cd:is_ti	-0.012974	ns	0.812007	0.991091	T/ILC	CD8+ T	CD8+ Tn	Mixed
NIN	ses_cd:is_ti	-0.00593595	ns	0.812097	0.991091	T/ILC	CD8+ T	CD8+ Tn	Mixed
ARHGAP9	ses_cd:is_ti	-0.00953195	ns	0.812166	0.991091	T/ILC	CD8+ T	CD8+ Tn	Mixed
TAOK1	ses_cd:is_ti	0.00659038	ns	0.812243	0.991091	T/ILC	CD8+ T	CD8+ Tn	Mixed
DYSF	ses_cd:is_ti	-0.0278541	ns	0.812255	0.991091	T/ILC	CD8+ T	CD8+ Tn	Mixed
RRM2B	ses_cd:is_ti	0.0133605	ns	0.812259	0.991091	T/ILC	CD8+ T	CD8+ Tn	Mixed
KRT10	ses_cd:is_ti	0.00735941	ns	0.812261	0.991091	T/ILC	CD8+ T	CD8+ Tn	Mixed
TMEM106C	ses_cd:is_ti	-0.0159765	ns	0.812289	0.991091	T/ILC	CD8+ T	CD8+ Tn	Mixed
RAD54B	ses_cd:is_ti	-0.0163261	ns	0.812462	0.991091	T/ILC	CD8+ T	CD8+ Tn	Mixed
TPD52L2	ses_cd:is_ti	0.0141565	ns	0.812568	0.991091	T/ILC	CD8+ T	CD8+ Tn	Mixed
WIPF2	ses_cd:is_ti	0.00809886	ns	0.812607	0.991091	T/ILC	CD8+ T	CD8+ Tn	Mixed
APAF1	ses_cd:is_ti	0.0106825	ns	0.812623	0.991091	T/ILC	CD8+ T	CD8+ Tn	Mixed
SAMD9L	ses_cd:is_ti	0.0103397	ns	0.812667	0.991091	T/ILC	CD8+ T	CD8+ Tn	Mixed
TPT1	ses_cd:is_ti	0.00746013	ns	0.81268	0.991091	T/ILC	CD8+ T	CD8+ Tn	Mixed
ZNF573	ses_cd:is_ti	-0.0101345	ns	0.812739	0.991091	T/ILC	CD8+ T	CD8+ Tn	Mixed
TNFRSF14-AS1	ses_cd:is_ti	0.0181545	ns	0.812778	0.991091	T/ILC	CD8+ T	CD8+ Tn	Mixed
ADAR	ses_cd:is_ti	-0.00629113	ns	0.812809	0.991091	T/ILC	CD8+ T	CD8+ Tn	Mixed
MRPL49	ses_cd:is_ti	-0.01219	ns	0.812827	0.991091	T/ILC	CD8+ T	CD8+ Tn	Mixed
RNF121	ses_cd:is_ti	-0.0106558	ns	0.812923	0.991091	T/ILC	CD8+ T	CD8+ Tn	Mixed
NSUN5	ses_cd:is_ti	0.00929535	ns	0.812986	0.991091	T/ILC	CD8+ T	CD8+ Tn	Mixed
CASP4	ses_cd:is_ti	-0.00687851	ns	0.813071	0.991091	T/ILC	CD8+ T	CD8+ Tn	Mixed
SEC22A	ses_cd:is_ti	-0.00814918	ns	0.8131	0.991091	T/ILC	CD8+ T	CD8+ Tn	Mixed
BID	ses_cd:is_ti	0.0107276	ns	0.813125	0.991091	T/ILC	CD8+ T	CD8+ Tn	Mixed
PSMB10	ses_cd:is_ti	0.0120154	ns	0.81316	0.991091	T/ILC	CD8+ T	CD8+ Tn	Mixed
SAP18	ses_cd:is_ti	0.00620732	ns	0.813179	0.991091	T/ILC	CD8+ T	CD8+ Tn	Mixed
TOMM70	ses_cd:is_ti	-0.0082081	ns	0.813185	0.991091	T/ILC	CD8+ T	CD8+ Tn	Mixed
EIF3H	ses_cd:is_ti	-0.00491	ns	0.81324	0.991091	T/ILC	CD8+ T	CD8+ Tn	Mixed
ZNF529-AS1	ses_cd:is_ti	-0.0108509	ns	0.813253	0.991091	T/ILC	CD8+ T	CD8+ Tn	Mixed
UGDH	ses_cd:is_ti	-0.0155343	ns	0.813257	0.991091	T/ILC	CD8+ T	CD8+ Tn	Mixed
SDHD	ses_cd:is_ti	0.00920209	ns	0.813275	0.991091	T/ILC	CD8+ T	CD8+ Tn	Mixed
RBM45	ses_cd:is_ti	-0.0100756	ns	0.813443	0.991091	T/ILC	CD8+ T	CD8+ Tn	Mixed
NDUFB3	ses_cd:is_ti	-0.00844687	ns	0.813659	0.991091	T/ILC	CD8+ T	CD8+ Tn	Mixed
SPINT2	ses_cd:is_ti	-0.0138852	ns	0.813687	0.991091	T/ILC	CD8+ T	CD8+ Tn	Mixed
COPB2	ses_cd:is_ti	-0.00805619	ns	0.813793	0.991091	T/ILC	CD8+ T	CD8+ Tn	Mixed
IRAK4	ses_cd:is_ti	-0.00636518	ns	0.813822	0.991091	T/ILC	CD8+ T	CD8+ Tn	Mixed
NBN	ses_cd:is_ti	-0.00911162	ns	0.813842	0.991091	T/ILC	CD8+ T	CD8+ Tn	Mixed
ATP6V0E2-AS1	ses_cd:is_ti	-0.0120974	ns	0.813848	0.991091	T/ILC	CD8+ T	CD8+ Tn	Mixed
CRIP2	ses_cd:is_ti	-0.0206518	ns	0.81391	0.991091	T/ILC	CD8+ T	CD8+ Tn	Mixed
FBXO11	ses_cd:is_ti	-0.00687336	ns	0.814076	0.991091	T/ILC	CD8+ T	CD8+ Tn	Mixed
TCP11L1	ses_cd:is_ti	-0.0106776	ns	0.814145	0.991091	T/ILC	CD8+ T	CD8+ Tn	Mixed
BRICD5	ses_cd:is_ti	0.0206954	ns	0.814429	0.991091	T/ILC	CD8+ T	CD8+ Tn	Mixed
BRPF3	ses_cd:is_ti	0.0162858	ns	0.814438	0.991091	T/ILC	CD8+ T	CD8+ Tn	Mixed
AL512791.2	ses_cd:is_ti	-0.0222391	ns	0.814466	0.991091	T/ILC	CD8+ T	CD8+ Tn	Mixed
IMMP1L	ses_cd:is_ti	-0.0081872	ns	0.814551	0.991091	T/ILC	CD8+ T	CD8+ Tn	Mixed
NUDT22	ses_cd:is_ti	-0.00968676	ns	0.814651	0.991091	T/ILC	CD8+ T	CD8+ Tn	Mixed
AC007681.1	ses_cd:is_ti	-0.0198331	ns	0.814668	0.991091	T/ILC	CD8+ T	CD8+ Tn	Mixed
PIBF1	ses_cd:is_ti	-0.0062557	ns	0.814692	0.991091	T/ILC	CD8+ T	CD8+ Tn	Mixed
ZNF132	ses_cd:is_ti	0.0184876	ns	0.814749	0.991091	T/ILC	CD8+ T	CD8+ Tn	Mixed
NEDD1	ses_cd:is_ti	-0.0082713	ns	0.814769	0.991091	T/ILC	CD8+ T	CD8+ Tn	Mixed
AC060780.1	ses_cd:is_ti	-0.0138881	ns	0.814784	0.991091	T/ILC	CD8+ T	CD8+ Tn	Mixed
AL158055.1	ses_cd:is_ti	0.0131026	ns	0.815015	0.991091	T/ILC	CD8+ T	CD8+ Tn	Mixed
AC073343.2	ses_cd:is_ti	0.010842	ns	0.815044	0.991091	T/ILC	CD8+ T	CD8+ Tn	Mixed
DCAF8	ses_cd:is_ti	-0.0131819	ns	0.815066	0.991091	T/ILC	CD8+ T	CD8+ Tn	Mixed
MIR762HG	ses_cd:is_ti	0.01152	ns	0.815108	0.991091	T/ILC	CD8+ T	CD8+ Tn	Mixed
UNG	ses_cd:is_ti	0.0154942	ns	0.815205	0.991091	T/ILC	CD8+ T	CD8+ Tn	Mixed
PPP1R12B	ses_cd:is_ti	0.0088977	ns	0.815264	0.991091	T/ILC	CD8+ T	CD8+ Tn	Mixed
RPS19	ses_cd:is_ti	-0.0070418	ns	0.815302	0.991091	T/ILC	CD8+ T	CD8+ Tn	Mixed
ABHD15	ses_cd:is_ti	0.0174764	ns	0.815433	0.991091	T/ILC	CD8+ T	CD8+ Tn	Mixed
AL355076.2	ses_cd:is_ti	0.0148925	ns	0.815485	0.991091	T/ILC	CD8+ T	CD8+ Tn	Mixed
COL5A2	ses_cd:is_ti	-0.0213185	ns	0.815525	0.991091	T/ILC	CD8+ T	CD8+ Tn	Mixed
ZNF160	ses_cd:is_ti	-0.00776237	ns	0.815544	0.991091	T/ILC	CD8+ T	CD8+ Tn	Mixed
PMPCA	ses_cd:is_ti	0.0103064	ns	0.815545	0.991091	T/ILC	CD8+ T	CD8+ Tn	Mixed
RPL22	ses_cd:is_ti	0.00510188	ns	0.815621	0.991091	T/ILC	CD8+ T	CD8+ Tn	Mixed
TNKS2	ses_cd:is_ti	-0.00586961	ns	0.815714	0.991091	T/ILC	CD8+ T	CD8+ Tn	Mixed
CYB5D2	ses_cd:is_ti	0.0123415	ns	0.815798	0.991091	T/ILC	CD8+ T	CD8+ Tn	Mixed
IQSEC3	ses_cd:is_ti	-0.0261816	ns	0.815825	0.991091	T/ILC	CD8+ T	CD8+ Tn	Mixed
SLC2A4RG	ses_cd:is_ti	0.0107846	ns	0.815953	0.991106	T/ILC	CD8+ T	CD8+ Tn	Mixed
RGPD8	ses_cd:is_ti	-0.0171399	ns	0.815996	0.991106	T/ILC	CD8+ T	CD8+ Tn	Mixed
ZNF217	ses_cd:is_ti	-0.00673696	ns	0.816222	0.991285	T/ILC	CD8+ T	CD8+ Tn	Mixed
DNAJC5	ses_cd:is_ti	0.00936734	ns	0.816304	0.991288	T/ILC	CD8+ T	CD8+ Tn	Mixed
WDR83	ses_cd:is_ti	-0.0118665	ns	0.816535	0.991473	T/ILC	CD8+ T	CD8+ Tn	Mixed
AL160313.1	ses_cd:is_ti	0.0178663	ns	0.816928	0.991709	T/ILC	CD8+ T	CD8+ Tn	Mixed
CASP2	ses_cd:is_ti	-0.00972126	ns	0.816955	0.991709	T/ILC	CD8+ T	CD8+ Tn	Mixed
RAB40B	ses_cd:is_ti	-0.01712	ns	0.817162	0.991709	T/ILC	CD8+ T	CD8+ Tn	Mixed
MDC1-AS1	ses_cd:is_ti	-0.0209797	ns	0.817167	0.991709	T/ILC	CD8+ T	CD8+ Tn	Mixed
GALK2	ses_cd:is_ti	0.00723711	ns	0.817213	0.991709	T/ILC	CD8+ T	CD8+ Tn	Mixed
EMSY	ses_cd:is_ti	-0.00814432	ns	0.817274	0.991709	T/ILC	CD8+ T	CD8+ Tn	Mixed
SAMD9	ses_cd:is_ti	0.00781878	ns	0.817356	0.991709	T/ILC	CD8+ T	CD8+ Tn	Mixed
MTRNR2L8	ses_cd:is_ti	0.0165073	ns	0.817475	0.991709	T/ILC	CD8+ T	CD8+ Tn	Mixed
EDRF1	ses_cd:is_ti	0.00707797	ns	0.817475	0.991709	T/ILC	CD8+ T	CD8+ Tn	Mixed
TMEM141	ses_cd:is_ti	-0.0146105	ns	0.817621	0.991709	T/ILC	CD8+ T	CD8+ Tn	Mixed
ESD	ses_cd:is_ti	0.00717292	ns	0.817723	0.991709	T/ILC	CD8+ T	CD8+ Tn	Mixed
RBM12	ses_cd:is_ti	-0.0101654	ns	0.817731	0.991709	T/ILC	CD8+ T	CD8+ Tn	Mixed
NABP2	ses_cd:is_ti	-0.0132665	ns	0.817758	0.991709	T/ILC	CD8+ T	CD8+ Tn	Mixed
AC023421.2	ses_cd:is_ti	0.0205753	ns	0.818029	0.991774	T/ILC	CD8+ T	CD8+ Tn	Mixed
APOOL	ses_cd:is_ti	-0.0103204	ns	0.818035	0.991774	T/ILC	CD8+ T	CD8+ Tn	Mixed
POLE4	ses_cd:is_ti	-0.010528	ns	0.81805	0.991774	T/ILC	CD8+ T	CD8+ Tn	Mixed
SIMC1	ses_cd:is_ti	0.00984964	ns	0.818312	0.99198	T/ILC	CD8+ T	CD8+ Tn	Mixed
DUT	ses_cd:is_ti	0.00652088	ns	0.818398	0.99198	T/ILC	CD8+ T	CD8+ Tn	Mixed
APH1A	ses_cd:is_ti	0.00919267	ns	0.818487	0.99198	T/ILC	CD8+ T	CD8+ Tn	Mixed
NOA1	ses_cd:is_ti	0.00932188	ns	0.818536	0.99198	T/ILC	CD8+ T	CD8+ Tn	Mixed
APPL2	ses_cd:is_ti	-0.00916007	ns	0.818747	0.99214	T/ILC	CD8+ T	CD8+ Tn	Mixed
BBIP1	ses_cd:is_ti	-0.00803263	ns	0.818927	0.992202	T/ILC	CD8+ T	CD8+ Tn	Mixed
MGME1	ses_cd:is_ti	-0.0111827	ns	0.818957	0.992202	T/ILC	CD8+ T	CD8+ Tn	Mixed
RPS24	ses_cd:is_ti	0.00546653	ns	0.819164	0.992317	T/ILC	CD8+ T	CD8+ Tn	Mixed
DUOX1	ses_cd:is_ti	-0.0137663	ns	0.819243	0.992317	T/ILC	CD8+ T	CD8+ Tn	Mixed
TBK1	ses_cd:is_ti	0.0126501	ns	0.819388	0.992317	T/ILC	CD8+ T	CD8+ Tn	Mixed
AC009365.3	ses_cd:is_ti	-0.0189224	ns	0.819499	0.992317	T/ILC	CD8+ T	CD8+ Tn	Mixed
KRIT1	ses_cd:is_ti	0.006495	ns	0.819538	0.992317	T/ILC	CD8+ T	CD8+ Tn	Mixed
AC009961.1	ses_cd:is_ti	0.0163432	ns	0.819561	0.992317	T/ILC	CD8+ T	CD8+ Tn	Mixed
SH3BGRL3	ses_cd:is_ti	-0.00671591	ns	0.819611	0.992317	T/ILC	CD8+ T	CD8+ Tn	Mixed
SSR3	ses_cd:is_ti	0.00934842	ns	0.819685	0.992317	T/ILC	CD8+ T	CD8+ Tn	Mixed
ZNF710	ses_cd:is_ti	-0.0182351	ns	0.819983	0.992582	T/ILC	CD8+ T	CD8+ Tn	Mixed
BMT2	ses_cd:is_ti	-0.00801752	ns	0.820366	0.992831	T/ILC	CD8+ T	CD8+ Tn	Mixed
FBXW7	ses_cd:is_ti	-0.00555785	ns	0.820425	0.992831	T/ILC	CD8+ T	CD8+ Tn	Mixed
SPPL3	ses_cd:is_ti	0.00816668	ns	0.820438	0.992831	T/ILC	CD8+ T	CD8+ Tn	Mixed
PPIL2	ses_cd:is_ti	-0.00651344	ns	0.820506	0.992831	T/ILC	CD8+ T	CD8+ Tn	Mixed
TTC26	ses_cd:is_ti	0.0193813	ns	0.82072	0.992995	T/ILC	CD8+ T	CD8+ Tn	Mixed
FAM217A	ses_cd:is_ti	0.0130974	ns	0.821067	0.993204	T/ILC	CD8+ T	CD8+ Tn	Mixed
EXOC8	ses_cd:is_ti	-0.0141545	ns	0.821146	0.993204	T/ILC	CD8+ T	CD8+ Tn	Mixed
CSTF3	ses_cd:is_ti	-0.00640635	ns	0.821202	0.993204	T/ILC	CD8+ T	CD8+ Tn	Mixed
TRIM23	ses_cd:is_ti	-0.0072403	ns	0.821211	0.993204	T/ILC	CD8+ T	CD8+ Tn	Mixed
SERBP1	ses_cd:is_ti	-0.00450817	ns	0.821309	0.993228	T/ILC	CD8+ T	CD8+ Tn	Mixed
ZNF506	ses_cd:is_ti	0.00798022	ns	0.82159	0.993285	T/ILC	CD8+ T	CD8+ Tn	Mixed
GLUD1	ses_cd:is_ti	0.00692407	ns	0.821623	0.993285	T/ILC	CD8+ T	CD8+ Tn	Mixed
DHX9	ses_cd:is_ti	-0.00530837	ns	0.821636	0.993285	T/ILC	CD8+ T	CD8+ Tn	Mixed
LYG1	ses_cd:is_ti	0.015223	ns	0.8217	0.993285	T/ILC	CD8+ T	CD8+ Tn	Mixed
RFC2	ses_cd:is_ti	-0.012821	ns	0.821753	0.993285	T/ILC	CD8+ T	CD8+ Tn	Mixed
GCFC2	ses_cd:is_ti	-0.00748367	ns	0.821839	0.993293	T/ILC	CD8+ T	CD8+ Tn	Mixed
ST3GAL3	ses_cd:is_ti	0.0117497	ns	0.822008	0.993402	T/ILC	CD8+ T	CD8+ Tn	Mixed
AC006378.1	ses_cd:is_ti	0.0176142	ns	0.822274	0.993481	T/ILC	CD8+ T	CD8+ Tn	Mixed
MAP2K5	ses_cd:is_ti	-0.00763307	ns	0.822353	0.993481	T/ILC	CD8+ T	CD8+ Tn	Mixed
SLC9A6	ses_cd:is_ti	0.00976894	ns	0.822374	0.993481	T/ILC	CD8+ T	CD8+ Tn	Mixed
USP15	ses_cd:is_ti	0.00524957	ns	0.822432	0.993481	T/ILC	CD8+ T	CD8+ Tn	Mixed
ALKBH6	ses_cd:is_ti	-0.0150703	ns	0.82247	0.993481	T/ILC	CD8+ T	CD8+ Tn	Mixed
SEC11C	ses_cd:is_ti	-0.00892676	ns	0.822553	0.993486	T/ILC	CD8+ T	CD8+ Tn	Mixed
SH3BP1	ses_cd:is_ti	-0.0104686	ns	0.822852	0.99353	T/ILC	CD8+ T	CD8+ Tn	Mixed
ZNF485	ses_cd:is_ti	-0.0141409	ns	0.822943	0.99353	T/ILC	CD8+ T	CD8+ Tn	Mixed
ENTPD1-AS1	ses_cd:is_ti	0.00899505	ns	0.823171	0.99353	T/ILC	CD8+ T	CD8+ Tn	Mixed
DPH1	ses_cd:is_ti	0.0120147	ns	0.823348	0.99353	T/ILC	CD8+ T	CD8+ Tn	Mixed
DDB1	ses_cd:is_ti	-0.00718271	ns	0.823393	0.99353	T/ILC	CD8+ T	CD8+ Tn	Mixed
IKZF2	ses_cd:is_ti	0.0160736	ns	0.823408	0.99353	T/ILC	CD8+ T	CD8+ Tn	Mixed
DELE1	ses_cd:is_ti	-0.0103307	ns	0.82362	0.99353	T/ILC	CD8+ T	CD8+ Tn	Mixed
LAPTM5	ses_cd:is_ti	0.00558922	ns	0.823649	0.99353	T/ILC	CD8+ T	CD8+ Tn	Mixed
TMEM39A	ses_cd:is_ti	-0.0110432	ns	0.823685	0.99353	T/ILC	CD8+ T	CD8+ Tn	Mixed
AHCYL1	ses_cd:is_ti	0.00819475	ns	0.823696	0.99353	T/ILC	CD8+ T	CD8+ Tn	Mixed
ROMO1	ses_cd:is_ti	-0.00890486	ns	0.823722	0.99353	T/ILC	CD8+ T	CD8+ Tn	Mixed
APBB1	ses_cd:is_ti	0.00866875	ns	0.823798	0.99353	T/ILC	CD8+ T	CD8+ Tn	Mixed
LINC00342	ses_cd:is_ti	0.0131913	ns	0.823993	0.99353	T/ILC	CD8+ T	CD8+ Tn	Mixed
USP46	ses_cd:is_ti	0.0208715	ns	0.824079	0.99353	T/ILC	CD8+ T	CD8+ Tn	Mixed
TEX2	ses_cd:is_ti	0.0137043	ns	0.82412	0.99353	T/ILC	CD8+ T	CD8+ Tn	Mixed
PYCARD	ses_cd:is_ti	-0.0146352	ns	0.824121	0.99353	T/ILC	CD8+ T	CD8+ Tn	Mixed
RPS6KA3	ses_cd:is_ti	-0.00535031	ns	0.824137	0.99353	T/ILC	CD8+ T	CD8+ Tn	Mixed
TSPO	ses_cd:is_ti	0.0191364	ns	0.824185	0.99353	T/ILC	CD8+ T	CD8+ Tn	Mixed
AC010632.1	ses_cd:is_ti	-0.017072	ns	0.824231	0.99353	T/ILC	CD8+ T	CD8+ Tn	Mixed
LINC01089	ses_cd:is_ti	0.0106655	ns	0.824281	0.99353	T/ILC	CD8+ T	CD8+ Tn	Mixed
MEIOC	ses_cd:is_ti	-0.0174838	ns	0.824287	0.99353	T/ILC	CD8+ T	CD8+ Tn	Mixed
MATR3	ses_cd:is_ti	0.0160018	ns	0.824335	0.99353	T/ILC	CD8+ T	CD8+ Tn	Mixed
ZNF487	ses_cd:is_ti	0.0102438	ns	0.824414	0.99353	T/ILC	CD8+ T	CD8+ Tn	Mixed
MGAT2	ses_cd:is_ti	-0.0127981	ns	0.824623	0.993633	T/ILC	CD8+ T	CD8+ Tn	Mixed
ZNF518B	ses_cd:is_ti	-0.00855606	ns	0.8247	0.993633	T/ILC	CD8+ T	CD8+ Tn	Mixed
AC104184.1	ses_cd:is_ti	-0.0167253	ns	0.824737	0.993633	T/ILC	CD8+ T	CD8+ Tn	Mixed
CSTF2T	ses_cd:is_ti	0.0112319	ns	0.825205	0.993699	T/ILC	CD8+ T	CD8+ Tn	Mixed
AC010175.1	ses_cd:is_ti	0.0280309	ns	0.825323	0.993699	T/ILC	CD8+ T	CD8+ Tn	Mixed
AL161725.1	ses_cd:is_ti	-0.0123056	ns	0.825371	0.993699	T/ILC	CD8+ T	CD8+ Tn	Mixed
SMG7	ses_cd:is_ti	0.0071805	ns	0.825397	0.993699	T/ILC	CD8+ T	CD8+ Tn	Mixed
AP002387.2	ses_cd:is_ti	0.0126044	ns	0.82543	0.993699	T/ILC	CD8+ T	CD8+ Tn	Mixed
C11orf71	ses_cd:is_ti	0.0122116	ns	0.825478	0.993699	T/ILC	CD8+ T	CD8+ Tn	Mixed
AC011503.1	ses_cd:is_ti	-0.0192795	ns	0.825809	0.993699	T/ILC	CD8+ T	CD8+ Tn	Mixed
SNHG21	ses_cd:is_ti	-0.0120237	ns	0.825829	0.993699	T/ILC	CD8+ T	CD8+ Tn	Mixed
AL450998.2	ses_cd:is_ti	0.00979645	ns	0.825864	0.993699	T/ILC	CD8+ T	CD8+ Tn	Mixed
MPP2	ses_cd:is_ti	0.022061	ns	0.825876	0.993699	T/ILC	CD8+ T	CD8+ Tn	Mixed
APIP	ses_cd:is_ti	0.00900632	ns	0.8259	0.993699	T/ILC	CD8+ T	CD8+ Tn	Mixed
PTK2	ses_cd:is_ti	-0.0277769	ns	0.825989	0.993699	T/ILC	CD8+ T	CD8+ Tn	Mixed
CLCC1	ses_cd:is_ti	-0.0137689	ns	0.826041	0.993699	T/ILC	CD8+ T	CD8+ Tn	Mixed
DNM2	ses_cd:is_ti	-0.00641955	ns	0.82616	0.993699	T/ILC	CD8+ T	CD8+ Tn	Mixed
PSMG3-AS1	ses_cd:is_ti	-0.0128977	ns	0.826356	0.993699	T/ILC	CD8+ T	CD8+ Tn	Mixed
SLC27A3	ses_cd:is_ti	-0.0190477	ns	0.826456	0.993699	T/ILC	CD8+ T	CD8+ Tn	Mixed
NKAPD1	ses_cd:is_ti	0.00865034	ns	0.826573	0.993699	T/ILC	CD8+ T	CD8+ Tn	Mixed
DUSP12	ses_cd:is_ti	-0.0105027	ns	0.826628	0.993699	T/ILC	CD8+ T	CD8+ Tn	Mixed
ZBTB4	ses_cd:is_ti	-0.00588983	ns	0.826658	0.993699	T/ILC	CD8+ T	CD8+ Tn	Mixed
UQCRQ	ses_cd:is_ti	-0.00879825	ns	0.826735	0.993699	T/ILC	CD8+ T	CD8+ Tn	Mixed
AC004253.1	ses_cd:is_ti	-0.0144079	ns	0.827214	0.993699	T/ILC	CD8+ T	CD8+ Tn	Mixed
CAPS2	ses_cd:is_ti	-0.0153556	ns	0.827215	0.993699	T/ILC	CD8+ T	CD8+ Tn	Mixed
TMEM126B	ses_cd:is_ti	-0.00932051	ns	0.82722	0.993699	T/ILC	CD8+ T	CD8+ Tn	Mixed
CHRM3	ses_cd:is_ti	0.0259873	ns	0.827266	0.993699	T/ILC	CD8+ T	CD8+ Tn	Mixed
PISD	ses_cd:is_ti	0.00879794	ns	0.827298	0.993699	T/ILC	CD8+ T	CD8+ Tn	Mixed
TTC39C	ses_cd:is_ti	-0.00647399	ns	0.827307	0.993699	T/ILC	CD8+ T	CD8+ Tn	Mixed
AC046130.1	ses_cd:is_ti	-0.0135918	ns	0.827401	0.993699	T/ILC	CD8+ T	CD8+ Tn	Mixed
CPSF2	ses_cd:is_ti	-0.00704621	ns	0.82741	0.993699	T/ILC	CD8+ T	CD8+ Tn	Mixed
TIMM10	ses_cd:is_ti	0.0103689	ns	0.827422	0.993699	T/ILC	CD8+ T	CD8+ Tn	Mixed
IGHA1	ses_cd:is_ti	0.0313283	ns	0.82746	0.993699	T/ILC	CD8+ T	CD8+ Tn	Mixed
PRRT1	ses_cd:is_ti	0.0182637	ns	0.827487	0.993699	T/ILC	CD8+ T	CD8+ Tn	Mixed
CHST12	ses_cd:is_ti	-0.0136754	ns	0.827566	0.993699	T/ILC	CD8+ T	CD8+ Tn	Mixed
DDX50	ses_cd:is_ti	-0.0053247	ns	0.827583	0.993699	T/ILC	CD8+ T	CD8+ Tn	Mixed
MLST8	ses_cd:is_ti	0.0148296	ns	0.827661	0.993699	T/ILC	CD8+ T	CD8+ Tn	Mixed
MAP3K6	ses_cd:is_ti	-0.0193609	ns	0.827661	0.993699	T/ILC	CD8+ T	CD8+ Tn	Mixed
ARF5	ses_cd:is_ti	0.0137137	ns	0.8277	0.993699	T/ILC	CD8+ T	CD8+ Tn	Mixed
MAP3K9	ses_cd:is_ti	-0.0133433	ns	0.827777	0.993699	T/ILC	CD8+ T	CD8+ Tn	Mixed
CCDC86	ses_cd:is_ti	0.016083	ns	0.827849	0.993699	T/ILC	CD8+ T	CD8+ Tn	Mixed
TMEM69	ses_cd:is_ti	-0.0104064	ns	0.827884	0.993699	T/ILC	CD8+ T	CD8+ Tn	Mixed
MTMR6	ses_cd:is_ti	-0.00741766	ns	0.828097	0.993808	T/ILC	CD8+ T	CD8+ Tn	Mixed
FAAP24	ses_cd:is_ti	-0.0222988	ns	0.828134	0.993808	T/ILC	CD8+ T	CD8+ Tn	Mixed
MKRN3	ses_cd:is_ti	0.0164028	ns	0.828383	0.993954	T/ILC	CD8+ T	CD8+ Tn	Mixed
ATG16L2	ses_cd:is_ti	-0.00861503	ns	0.82845	0.993954	T/ILC	CD8+ T	CD8+ Tn	Mixed
POLR2F	ses_cd:is_ti	-0.00810774	ns	0.828607	0.993954	T/ILC	CD8+ T	CD8+ Tn	Mixed
PAPSS1	ses_cd:is_ti	-0.0138331	ns	0.828702	0.993954	T/ILC	CD8+ T	CD8+ Tn	Mixed
SCAND1	ses_cd:is_ti	0.00828777	ns	0.828902	0.993954	T/ILC	CD8+ T	CD8+ Tn	Mixed
SERPINB8	ses_cd:is_ti	0.0150344	ns	0.828945	0.993954	T/ILC	CD8+ T	CD8+ Tn	Mixed
FARS2	ses_cd:is_ti	0.00582982	ns	0.828949	0.993954	T/ILC	CD8+ T	CD8+ Tn	Mixed
SYNRG	ses_cd:is_ti	0.00418561	ns	0.829038	0.993954	T/ILC	CD8+ T	CD8+ Tn	Mixed
TEFM	ses_cd:is_ti	0.00756448	ns	0.829042	0.993954	T/ILC	CD8+ T	CD8+ Tn	Mixed
USP36	ses_cd:is_ti	-0.00762694	ns	0.829184	0.993954	T/ILC	CD8+ T	CD8+ Tn	Mixed
CENPT	ses_cd:is_ti	0.0104047	ns	0.829233	0.993954	T/ILC	CD8+ T	CD8+ Tn	Mixed
ARHGEF7	ses_cd:is_ti	-0.00675743	ns	0.82926	0.993954	T/ILC	CD8+ T	CD8+ Tn	Mixed
CCDC88C	ses_cd:is_ti	-0.00482894	ns	0.829286	0.993954	T/ILC	CD8+ T	CD8+ Tn	Mixed
SMG6	ses_cd:is_ti	-0.00678834	ns	0.829471	0.99405	T/ILC	CD8+ T	CD8+ Tn	Mixed
AC074386.1	ses_cd:is_ti	-0.0179394	ns	0.829708	0.99405	T/ILC	CD8+ T	CD8+ Tn	Mixed
CCT6A	ses_cd:is_ti	0.00562979	ns	0.829801	0.99405	T/ILC	CD8+ T	CD8+ Tn	Mixed
SNX8	ses_cd:is_ti	0.0156846	ns	0.829805	0.99405	T/ILC	CD8+ T	CD8+ Tn	Mixed
AC068533.4	ses_cd:is_ti	-0.0175568	ns	0.829854	0.99405	T/ILC	CD8+ T	CD8+ Tn	Mixed
NLRC3	ses_cd:is_ti	-0.00558965	ns	0.829945	0.99405	T/ILC	CD8+ T	CD8+ Tn	Mixed
ABCE1	ses_cd:is_ti	0.00535061	ns	0.829965	0.99405	T/ILC	CD8+ T	CD8+ Tn	Mixed
DHDDS	ses_cd:is_ti	0.00991021	ns	0.830001	0.99405	T/ILC	CD8+ T	CD8+ Tn	Mixed
ALKBH8	ses_cd:is_ti	0.00858316	ns	0.830102	0.994075	T/ILC	CD8+ T	CD8+ Tn	Mixed
FAXDC2	ses_cd:is_ti	0.0158749	ns	0.830298	0.994136	T/ILC	CD8+ T	CD8+ Tn	Mixed
TESC	ses_cd:is_ti	-0.0199301	ns	0.830389	0.994136	T/ILC	CD8+ T	CD8+ Tn	Mixed
TTN-AS1	ses_cd:is_ti	0.0105168	ns	0.830488	0.994136	T/ILC	CD8+ T	CD8+ Tn	Mixed
RAB11FIP3	ses_cd:is_ti	-0.010608	ns	0.830549	0.994136	T/ILC	CD8+ T	CD8+ Tn	Mixed
AP2A1	ses_cd:is_ti	-0.0108239	ns	0.830554	0.994136	T/ILC	CD8+ T	CD8+ Tn	Mixed
MAP4K5	ses_cd:is_ti	0.00788811	ns	0.830628	0.994136	T/ILC	CD8+ T	CD8+ Tn	Mixed
SMARCC1	ses_cd:is_ti	0.00575283	ns	0.830756	0.99416	T/ILC	CD8+ T	CD8+ Tn	Mixed
AC009139.2	ses_cd:is_ti	-0.0198614	ns	0.830891	0.99416	T/ILC	CD8+ T	CD8+ Tn	Mixed
NACA	ses_cd:is_ti	0.00508896	ns	0.831087	0.99416	T/ILC	CD8+ T	CD8+ Tn	Mixed
MYOCOS	ses_cd:is_ti	0.0185547	ns	0.831111	0.99416	T/ILC	CD8+ T	CD8+ Tn	Mixed
AP1AR	ses_cd:is_ti	0.00886128	ns	0.83112	0.99416	T/ILC	CD8+ T	CD8+ Tn	Mixed
MARK3	ses_cd:is_ti	-0.00570446	ns	0.831124	0.99416	T/ILC	CD8+ T	CD8+ Tn	Mixed
PLAA	ses_cd:is_ti	-0.0078533	ns	0.831318	0.994296	T/ILC	CD8+ T	CD8+ Tn	Mixed
L3MBTL4	ses_cd:is_ti	-0.0242432	ns	0.831534	0.99446	T/ILC	CD8+ T	CD8+ Tn	Mixed
FTSJ3	ses_cd:is_ti	-0.0115973	ns	0.831724	0.99448	T/ILC	CD8+ T	CD8+ Tn	Mixed
C12orf73	ses_cd:is_ti	0.00902393	ns	0.831822	0.99448	T/ILC	CD8+ T	CD8+ Tn	Mixed
KIAA1468	ses_cd:is_ti	0.00626527	ns	0.831873	0.99448	T/ILC	CD8+ T	CD8+ Tn	Mixed
PSMA5	ses_cd:is_ti	0.00541061	ns	0.831974	0.99448	T/ILC	CD8+ T	CD8+ Tn	Mixed
LINC00381	ses_cd:is_ti	0.0153266	ns	0.831988	0.99448	T/ILC	CD8+ T	CD8+ Tn	Mixed
RPL18A	ses_cd:is_ti	-0.0057294	ns	0.832073	0.99448	T/ILC	CD8+ T	CD8+ Tn	Mixed
AL356488.3	ses_cd:is_ti	0.0196523	ns	0.832106	0.99448	T/ILC	CD8+ T	CD8+ Tn	Mixed
LINC01825	ses_cd:is_ti	0.0188047	ns	0.832279	0.994527	T/ILC	CD8+ T	CD8+ Tn	Mixed
FBXL14	ses_cd:is_ti	0.00931682	ns	0.832392	0.994527	T/ILC	CD8+ T	CD8+ Tn	Mixed
PSMC4	ses_cd:is_ti	-0.00877306	ns	0.832456	0.994527	T/ILC	CD8+ T	CD8+ Tn	Mixed
AL139021.2	ses_cd:is_ti	0.0116788	ns	0.832513	0.994527	T/ILC	CD8+ T	CD8+ Tn	Mixed
SLC11A2	ses_cd:is_ti	0.00908679	ns	0.8326	0.994527	T/ILC	CD8+ T	CD8+ Tn	Mixed
GATAD2A	ses_cd:is_ti	-0.00645914	ns	0.832683	0.994527	T/ILC	CD8+ T	CD8+ Tn	Mixed
NPIPB5	ses_cd:is_ti	-0.0122891	ns	0.832701	0.994527	T/ILC	CD8+ T	CD8+ Tn	Mixed
FAM20B	ses_cd:is_ti	-0.009292	ns	0.832834	0.994547	T/ILC	CD8+ T	CD8+ Tn	Mixed
BCAS2	ses_cd:is_ti	0.00661033	ns	0.832925	0.994547	T/ILC	CD8+ T	CD8+ Tn	Mixed
P4HB	ses_cd:is_ti	0.0107735	ns	0.832956	0.994547	T/ILC	CD8+ T	CD8+ Tn	Mixed
GP6	ses_cd:is_ti	-0.013915	ns	0.833137	0.994647	T/ILC	CD8+ T	CD8+ Tn	Mixed
AC108134.2	ses_cd:is_ti	0.0165682	ns	0.833199	0.994647	T/ILC	CD8+ T	CD8+ Tn	Mixed
VPS18	ses_cd:is_ti	-0.0135896	ns	0.833345	0.994716	T/ILC	CD8+ T	CD8+ Tn	Mixed
CSGALNACT1	ses_cd:is_ti	0.00941793	ns	0.833613	0.994716	T/ILC	CD8+ T	CD8+ Tn	Mixed
DPM2	ses_cd:is_ti	-0.00938943	ns	0.833773	0.994716	T/ILC	CD8+ T	CD8+ Tn	Mixed
FOSB	ses_cd:is_ti	-0.0228229	ns	0.8339	0.994716	T/ILC	CD8+ T	CD8+ Tn	Mixed
TBC1D2	ses_cd:is_ti	-0.0165698	ns	0.833989	0.994716	T/ILC	CD8+ T	CD8+ Tn	Mixed
CCDC38	ses_cd:is_ti	0.0149232	ns	0.83434	0.994716	T/ILC	CD8+ T	CD8+ Tn	Mixed
RPAP1	ses_cd:is_ti	0.00973936	ns	0.834355	0.994716	T/ILC	CD8+ T	CD8+ Tn	Mixed
MORF4L1	ses_cd:is_ti	0.00414244	ns	0.834712	0.994716	T/ILC	CD8+ T	CD8+ Tn	Mixed
ARMH4	ses_cd:is_ti	0.00718973	ns	0.834752	0.994716	T/ILC	CD8+ T	CD8+ Tn	Mixed
ZNF586	ses_cd:is_ti	0.00920882	ns	0.834828	0.994716	T/ILC	CD8+ T	CD8+ Tn	Mixed
ZNF575	ses_cd:is_ti	-0.0141736	ns	0.835228	0.994716	T/ILC	CD8+ T	CD8+ Tn	Mixed
MED20	ses_cd:is_ti	0.0172622	ns	0.835287	0.994716	T/ILC	CD8+ T	CD8+ Tn	Mixed
RSPH3	ses_cd:is_ti	0.0174284	ns	0.835296	0.994716	T/ILC	CD8+ T	CD8+ Tn	Mixed
AC114763.1	ses_cd:is_ti	0.0203119	ns	0.835318	0.994716	T/ILC	CD8+ T	CD8+ Tn	Mixed
SREBF2	ses_cd:is_ti	0.00843246	ns	0.835352	0.994716	T/ILC	CD8+ T	CD8+ Tn	Mixed
DERL2	ses_cd:is_ti	-0.00831535	ns	0.835476	0.994716	T/ILC	CD8+ T	CD8+ Tn	Mixed
ZMPSTE24	ses_cd:is_ti	0.00887627	ns	0.835568	0.994716	T/ILC	CD8+ T	CD8+ Tn	Mixed
UFM1	ses_cd:is_ti	-0.00601197	ns	0.835649	0.994716	T/ILC	CD8+ T	CD8+ Tn	Mixed
MTERF2	ses_cd:is_ti	-0.0117462	ns	0.835867	0.994716	T/ILC	CD8+ T	CD8+ Tn	Mixed
FOCAD	ses_cd:is_ti	-0.00730997	ns	0.83592	0.994716	T/ILC	CD8+ T	CD8+ Tn	Mixed
WDR4	ses_cd:is_ti	0.0104713	ns	0.835962	0.994716	T/ILC	CD8+ T	CD8+ Tn	Mixed
CNP	ses_cd:is_ti	0.0101456	ns	0.836162	0.994716	T/ILC	CD8+ T	CD8+ Tn	Mixed
AC025034.1	ses_cd:is_ti	-0.0148813	ns	0.836215	0.994716	T/ILC	CD8+ T	CD8+ Tn	Mixed
SHMT1	ses_cd:is_ti	-0.0115258	ns	0.83638	0.994716	T/ILC	CD8+ T	CD8+ Tn	Mixed
ZNF345	ses_cd:is_ti	0.008005	ns	0.836448	0.994716	T/ILC	CD8+ T	CD8+ Tn	Mixed
ZBTB33	ses_cd:is_ti	-0.0117312	ns	0.836769	0.994716	T/ILC	CD8+ T	CD8+ Tn	Mixed
LINC00987	ses_cd:is_ti	0.0180569	ns	0.837011	0.994716	T/ILC	CD8+ T	CD8+ Tn	Mixed
PRTFDC1	ses_cd:is_ti	0.0165239	ns	0.837018	0.994716	T/ILC	CD8+ T	CD8+ Tn	Mixed
ARL2	ses_cd:is_ti	-0.00876535	ns	0.837217	0.994716	T/ILC	CD8+ T	CD8+ Tn	Mixed
AC004158.1	ses_cd:is_ti	-0.0182855	ns	0.837305	0.994716	T/ILC	CD8+ T	CD8+ Tn	Mixed
ORC3	ses_cd:is_ti	-0.0058627	ns	0.837775	0.994716	T/ILC	CD8+ T	CD8+ Tn	Mixed
SHF	ses_cd:is_ti	0.0160533	ns	0.837826	0.994716	T/ILC	CD8+ T	CD8+ Tn	Mixed
CASP7	ses_cd:is_ti	0.0118117	ns	0.837843	0.994716	T/ILC	CD8+ T	CD8+ Tn	Mixed
SOCS7	ses_cd:is_ti	-0.0118094	ns	0.837885	0.994716	T/ILC	CD8+ T	CD8+ Tn	Mixed
NUP214	ses_cd:is_ti	0.00682853	ns	0.837957	0.994716	T/ILC	CD8+ T	CD8+ Tn	Mixed
RPL12	ses_cd:is_ti	-0.00533865	ns	0.837995	0.994716	T/ILC	CD8+ T	CD8+ Tn	Mixed
RNF130	ses_cd:is_ti	0.0189289	ns	0.838029	0.994716	T/ILC	CD8+ T	CD8+ Tn	Mixed
AF230666.1	ses_cd:is_ti	-0.018403	ns	0.838167	0.994716	T/ILC	CD8+ T	CD8+ Tn	Mixed
EEA1	ses_cd:is_ti	0.00634309	ns	0.838365	0.994716	T/ILC	CD8+ T	CD8+ Tn	Mixed
COG2	ses_cd:is_ti	-0.00684902	ns	0.83846	0.994716	T/ILC	CD8+ T	CD8+ Tn	Mixed
CMTM3	ses_cd:is_ti	0.00919269	ns	0.838599	0.994716	T/ILC	CD8+ T	CD8+ Tn	Mixed
TRMT10B	ses_cd:is_ti	0.0050816	ns	0.83871	0.994716	T/ILC	CD8+ T	CD8+ Tn	Mixed
UBE2S	ses_cd:is_ti	0.0113349	ns	0.838711	0.994716	T/ILC	CD8+ T	CD8+ Tn	Mixed
AC005921.2	ses_cd:is_ti	0.01381	ns	0.838763	0.994716	T/ILC	CD8+ T	CD8+ Tn	Mixed
METTL24	ses_cd:is_ti	0.0116716	ns	0.838933	0.994716	T/ILC	CD8+ T	CD8+ Tn	Mixed
BRIP1	ses_cd:is_ti	-0.0195	ns	0.838958	0.994716	T/ILC	CD8+ T	CD8+ Tn	Mixed
OCIAD1	ses_cd:is_ti	-0.00460173	ns	0.839028	0.994716	T/ILC	CD8+ T	CD8+ Tn	Mixed
AL354793.1	ses_cd:is_ti	-0.0162836	ns	0.839056	0.994716	T/ILC	CD8+ T	CD8+ Tn	Mixed
LIPC	ses_cd:is_ti	-0.0145801	ns	0.839072	0.994716	T/ILC	CD8+ T	CD8+ Tn	Mixed
PKD2L2	ses_cd:is_ti	-0.0104335	ns	0.839086	0.994716	T/ILC	CD8+ T	CD8+ Tn	Mixed
LDLRAP1	ses_cd:is_ti	0.00534472	ns	0.839178	0.994716	T/ILC	CD8+ T	CD8+ Tn	Mixed
KAT6B	ses_cd:is_ti	-0.00714586	ns	0.839246	0.994716	T/ILC	CD8+ T	CD8+ Tn	Mixed
VSIG1	ses_cd:is_ti	0.0135128	ns	0.839479	0.994716	T/ILC	CD8+ T	CD8+ Tn	Mixed
CKS1B	ses_cd:is_ti	0.0116849	ns	0.839497	0.994716	T/ILC	CD8+ T	CD8+ Tn	Mixed
SLC17A5	ses_cd:is_ti	-0.00938408	ns	0.839501	0.994716	T/ILC	CD8+ T	CD8+ Tn	Mixed
AC093535.1	ses_cd:is_ti	-0.012954	ns	0.839618	0.994716	T/ILC	CD8+ T	CD8+ Tn	Mixed
DGKH	ses_cd:is_ti	-0.0105104	ns	0.839693	0.994716	T/ILC	CD8+ T	CD8+ Tn	Mixed
CEP63	ses_cd:is_ti	0.00679272	ns	0.839694	0.994716	T/ILC	CD8+ T	CD8+ Tn	Mixed
STAMBP	ses_cd:is_ti	0.00629588	ns	0.839727	0.994716	T/ILC	CD8+ T	CD8+ Tn	Mixed
ZDHHC21	ses_cd:is_ti	-0.00913442	ns	0.840063	0.994716	T/ILC	CD8+ T	CD8+ Tn	Mixed
LANCL1-AS1	ses_cd:is_ti	-0.0125327	ns	0.840079	0.994716	T/ILC	CD8+ T	CD8+ Tn	Mixed
AC079922.2	ses_cd:is_ti	-0.0146164	ns	0.840104	0.994716	T/ILC	CD8+ T	CD8+ Tn	Mixed
AC010491.1	ses_cd:is_ti	-0.0155484	ns	0.840131	0.994716	T/ILC	CD8+ T	CD8+ Tn	Mixed
AC025171.3	ses_cd:is_ti	0.0113533	ns	0.840186	0.994716	T/ILC	CD8+ T	CD8+ Tn	Mixed
LIX1-AS1	ses_cd:is_ti	0.0202196	ns	0.840212	0.994716	T/ILC	CD8+ T	CD8+ Tn	Mixed
AL355581.1	ses_cd:is_ti	-0.0140732	ns	0.840221	0.994716	T/ILC	CD8+ T	CD8+ Tn	Mixed
SP110	ses_cd:is_ti	0.00559479	ns	0.840279	0.994716	T/ILC	CD8+ T	CD8+ Tn	Mixed
MROH1	ses_cd:is_ti	0.0090523	ns	0.840313	0.994716	T/ILC	CD8+ T	CD8+ Tn	Mixed
BRWD3	ses_cd:is_ti	-0.00695689	ns	0.840357	0.994716	T/ILC	CD8+ T	CD8+ Tn	Mixed
CFLAR-AS1	ses_cd:is_ti	-0.0102177	ns	0.840368	0.994716	T/ILC	CD8+ T	CD8+ Tn	Mixed
AL137856.1	ses_cd:is_ti	0.0149841	ns	0.84044	0.994716	T/ILC	CD8+ T	CD8+ Tn	Mixed
HMOX2	ses_cd:is_ti	0.00499299	ns	0.8406	0.994716	T/ILC	CD8+ T	CD8+ Tn	Mixed
NUDT17	ses_cd:is_ti	0.0182528	ns	0.840686	0.994716	T/ILC	CD8+ T	CD8+ Tn	Mixed
SH3GLB1	ses_cd:is_ti	-0.00562667	ns	0.840753	0.994716	T/ILC	CD8+ T	CD8+ Tn	Mixed
AP2S1	ses_cd:is_ti	0.0086848	ns	0.84086	0.994716	T/ILC	CD8+ T	CD8+ Tn	Mixed
ACAP2	ses_cd:is_ti	-0.00486671	ns	0.840945	0.994716	T/ILC	CD8+ T	CD8+ Tn	Mixed
SELPLG	ses_cd:is_ti	0.00658841	ns	0.840966	0.994716	T/ILC	CD8+ T	CD8+ Tn	Mixed
PICK1	ses_cd:is_ti	0.0140345	ns	0.841029	0.994716	T/ILC	CD8+ T	CD8+ Tn	Mixed
ZFC3H1	ses_cd:is_ti	0.00528957	ns	0.841054	0.994716	T/ILC	CD8+ T	CD8+ Tn	Mixed
PILRA	ses_cd:is_ti	0.0220962	ns	0.841065	0.994716	T/ILC	CD8+ T	CD8+ Tn	Mixed
TXNDC16	ses_cd:is_ti	0.00906906	ns	0.841184	0.994716	T/ILC	CD8+ T	CD8+ Tn	Mixed
POLR2A	ses_cd:is_ti	0.00510981	ns	0.841274	0.994716	T/ILC	CD8+ T	CD8+ Tn	Mixed
SERPINI1	ses_cd:is_ti	-0.0108493	ns	0.841324	0.994716	T/ILC	CD8+ T	CD8+ Tn	Mixed
NAB2	ses_cd:is_ti	-0.0121493	ns	0.841622	0.994716	T/ILC	CD8+ T	CD8+ Tn	Mixed
AL672277.1	ses_cd:is_ti	0.0178927	ns	0.841743	0.994716	T/ILC	CD8+ T	CD8+ Tn	Mixed
ATP5PD	ses_cd:is_ti	0.00665049	ns	0.841805	0.994716	T/ILC	CD8+ T	CD8+ Tn	Mixed
IMP3	ses_cd:is_ti	0.00553677	ns	0.841844	0.994716	T/ILC	CD8+ T	CD8+ Tn	Mixed
ZFX	ses_cd:is_ti	-0.00544385	ns	0.842413	0.994716	T/ILC	CD8+ T	CD8+ Tn	Mixed
RXYLT1	ses_cd:is_ti	0.0080927	ns	0.842426	0.994716	T/ILC	CD8+ T	CD8+ Tn	Mixed
TBCK	ses_cd:is_ti	0.00623169	ns	0.842451	0.994716	T/ILC	CD8+ T	CD8+ Tn	Mixed
PSMD2	ses_cd:is_ti	-0.00797937	ns	0.84269	0.994716	T/ILC	CD8+ T	CD8+ Tn	Mixed
CD37	ses_cd:is_ti	-0.00537186	ns	0.842751	0.994716	T/ILC	CD8+ T	CD8+ Tn	Mixed
TSPYL1	ses_cd:is_ti	0.00797742	ns	0.842833	0.994716	T/ILC	CD8+ T	CD8+ Tn	Mixed
RAP2C	ses_cd:is_ti	0.0112727	ns	0.842901	0.994716	T/ILC	CD8+ T	CD8+ Tn	Mixed
RPL7A	ses_cd:is_ti	0.00536694	ns	0.842927	0.994716	T/ILC	CD8+ T	CD8+ Tn	Mixed
UBA6-AS1	ses_cd:is_ti	0.011835	ns	0.842968	0.994716	T/ILC	CD8+ T	CD8+ Tn	Mixed
KMT2D	ses_cd:is_ti	-0.00876915	ns	0.84298	0.994716	T/ILC	CD8+ T	CD8+ Tn	Mixed
PRPF3	ses_cd:is_ti	-0.00564385	ns	0.843044	0.994716	T/ILC	CD8+ T	CD8+ Tn	Mixed
LUC7L3	ses_cd:is_ti	-0.00314391	ns	0.843045	0.994716	T/ILC	CD8+ T	CD8+ Tn	Mixed
ATAD3C	ses_cd:is_ti	-0.0160594	ns	0.843201	0.994716	T/ILC	CD8+ T	CD8+ Tn	Mixed
BOD1L1	ses_cd:is_ti	0.0053799	ns	0.843212	0.994716	T/ILC	CD8+ T	CD8+ Tn	Mixed
L2HGDH	ses_cd:is_ti	-0.0106639	ns	0.843334	0.994716	T/ILC	CD8+ T	CD8+ Tn	Mixed
RENBP	ses_cd:is_ti	-0.0127543	ns	0.843449	0.994716	T/ILC	CD8+ T	CD8+ Tn	Mixed
GJB6	ses_cd:is_ti	-0.0167446	ns	0.843488	0.994716	T/ILC	CD8+ T	CD8+ Tn	Mixed
ZNF799	ses_cd:is_ti	0.0172959	ns	0.84359	0.994716	T/ILC	CD8+ T	CD8+ Tn	Mixed
ADAMTS6	ses_cd:is_ti	-0.00989093	ns	0.84365	0.994716	T/ILC	CD8+ T	CD8+ Tn	Mixed
EHBP1L1	ses_cd:is_ti	0.013697	ns	0.843656	0.994716	T/ILC	CD8+ T	CD8+ Tn	Mixed
AKT2	ses_cd:is_ti	-0.00744292	ns	0.843687	0.994716	T/ILC	CD8+ T	CD8+ Tn	Mixed
ADD1	ses_cd:is_ti	0.004655	ns	0.84371	0.994716	T/ILC	CD8+ T	CD8+ Tn	Mixed
LRRC28	ses_cd:is_ti	-0.0109104	ns	0.843733	0.994716	T/ILC	CD8+ T	CD8+ Tn	Mixed
NOL11	ses_cd:is_ti	0.00580458	ns	0.843842	0.994716	T/ILC	CD8+ T	CD8+ Tn	Mixed
ERV3-1	ses_cd:is_ti	-0.0103264	ns	0.843851	0.994716	T/ILC	CD8+ T	CD8+ Tn	Mixed
FCHO1	ses_cd:is_ti	-0.00770761	ns	0.843889	0.994716	T/ILC	CD8+ T	CD8+ Tn	Mixed
PDPK1	ses_cd:is_ti	0.00718416	ns	0.843948	0.994716	T/ILC	CD8+ T	CD8+ Tn	Mixed
NDUFA7	ses_cd:is_ti	0.0145375	ns	0.844017	0.994716	T/ILC	CD8+ T	CD8+ Tn	Mixed
GPR107	ses_cd:is_ti	0.00772278	ns	0.844077	0.994716	T/ILC	CD8+ T	CD8+ Tn	Mixed
JAM3	ses_cd:is_ti	0.0105261	ns	0.844144	0.994716	T/ILC	CD8+ T	CD8+ Tn	Mixed
MCL1	ses_cd:is_ti	0.00526405	ns	0.844179	0.994716	T/ILC	CD8+ T	CD8+ Tn	Mixed
AC025917.1	ses_cd:is_ti	-0.0130591	ns	0.844192	0.994716	T/ILC	CD8+ T	CD8+ Tn	Mixed
PATL2	ses_cd:is_ti	0.00699962	ns	0.844209	0.994716	T/ILC	CD8+ T	CD8+ Tn	Mixed
HIST1H2BH	ses_cd:is_ti	0.0210881	ns	0.844248	0.994716	T/ILC	CD8+ T	CD8+ Tn	Mixed
METTL25	ses_cd:is_ti	0.00921655	ns	0.84431	0.994716	T/ILC	CD8+ T	CD8+ Tn	Mixed
ZNF618	ses_cd:is_ti	0.0187334	ns	0.844445	0.994716	T/ILC	CD8+ T	CD8+ Tn	Mixed
KANSL1L	ses_cd:is_ti	-0.00759557	ns	0.844472	0.994716	T/ILC	CD8+ T	CD8+ Tn	Mixed
AXIN1	ses_cd:is_ti	0.00938512	ns	0.844503	0.994716	T/ILC	CD8+ T	CD8+ Tn	Mixed
IDE	ses_cd:is_ti	0.00707524	ns	0.844627	0.994716	T/ILC	CD8+ T	CD8+ Tn	Mixed
PNMA1	ses_cd:is_ti	-0.0120475	ns	0.84465	0.994716	T/ILC	CD8+ T	CD8+ Tn	Mixed
LINC02055	ses_cd:is_ti	0.023273	ns	0.844745	0.994716	T/ILC	CD8+ T	CD8+ Tn	Mixed
USP12-AS1	ses_cd:is_ti	0.0164652	ns	0.844761	0.994716	T/ILC	CD8+ T	CD8+ Tn	Mixed
RBL1	ses_cd:is_ti	-0.00766925	ns	0.844797	0.994716	T/ILC	CD8+ T	CD8+ Tn	Mixed
UBXN2A	ses_cd:is_ti	0.00661719	ns	0.844814	0.994716	T/ILC	CD8+ T	CD8+ Tn	Mixed
SLC16A7	ses_cd:is_ti	0.00536244	ns	0.84486	0.994716	T/ILC	CD8+ T	CD8+ Tn	Mixed
UBA2	ses_cd:is_ti	0.00465585	ns	0.8451	0.994716	T/ILC	CD8+ T	CD8+ Tn	Mixed
NOP53	ses_cd:is_ti	-0.00639667	ns	0.845314	0.994716	T/ILC	CD8+ T	CD8+ Tn	Mixed
HLTF	ses_cd:is_ti	-0.00780774	ns	0.845446	0.994716	T/ILC	CD8+ T	CD8+ Tn	Mixed
CD274	ses_cd:is_ti	0.0143803	ns	0.845618	0.994716	T/ILC	CD8+ T	CD8+ Tn	Mixed
AL365361.1	ses_cd:is_ti	0.0115001	ns	0.845866	0.994716	T/ILC	CD8+ T	CD8+ Tn	Mixed
ADAMTS17	ses_cd:is_ti	-0.0109381	ns	0.845932	0.994716	T/ILC	CD8+ T	CD8+ Tn	Mixed
PER2	ses_cd:is_ti	-0.013886	ns	0.845975	0.994716	T/ILC	CD8+ T	CD8+ Tn	Mixed
UBXN7	ses_cd:is_ti	0.00625984	ns	0.845976	0.994716	T/ILC	CD8+ T	CD8+ Tn	Mixed
CCDC102B	ses_cd:is_ti	0.00924518	ns	0.846041	0.994716	T/ILC	CD8+ T	CD8+ Tn	Mixed
UROS	ses_cd:is_ti	0.00817268	ns	0.846082	0.994716	T/ILC	CD8+ T	CD8+ Tn	Mixed
SCMH1	ses_cd:is_ti	0.00882185	ns	0.846235	0.994716	T/ILC	CD8+ T	CD8+ Tn	Mixed
CAMK2D	ses_cd:is_ti	-0.00637564	ns	0.846299	0.994716	T/ILC	CD8+ T	CD8+ Tn	Mixed
TANGO6	ses_cd:is_ti	-0.00760929	ns	0.846356	0.994716	T/ILC	CD8+ T	CD8+ Tn	Mixed
AP000911.1	ses_cd:is_ti	-0.0168366	ns	0.846387	0.994716	T/ILC	CD8+ T	CD8+ Tn	Mixed
SNX10	ses_cd:is_ti	0.0148566	ns	0.846412	0.994716	T/ILC	CD8+ T	CD8+ Tn	Mixed
RPS6KB1	ses_cd:is_ti	0.00655465	ns	0.846512	0.994716	T/ILC	CD8+ T	CD8+ Tn	Mixed
MFHAS1	ses_cd:is_ti	0.00790152	ns	0.846593	0.994716	T/ILC	CD8+ T	CD8+ Tn	Mixed
CTU1	ses_cd:is_ti	0.00999496	ns	0.846675	0.994716	T/ILC	CD8+ T	CD8+ Tn	Mixed
CACNA1A	ses_cd:is_ti	0.0160964	ns	0.846899	0.994716	T/ILC	CD8+ T	CD8+ Tn	Mixed
CPEB2	ses_cd:is_ti	-0.00984948	ns	0.847009	0.994716	T/ILC	CD8+ T	CD8+ Tn	Mixed
AC104109.3	ses_cd:is_ti	0.0134368	ns	0.847078	0.994716	T/ILC	CD8+ T	CD8+ Tn	Mixed
MVB12A	ses_cd:is_ti	0.00953035	ns	0.847108	0.994716	T/ILC	CD8+ T	CD8+ Tn	Mixed
HNRNPA0	ses_cd:is_ti	-0.00583871	ns	0.847268	0.994716	T/ILC	CD8+ T	CD8+ Tn	Mixed
NFATC1	ses_cd:is_ti	0.0091219	ns	0.84727	0.994716	T/ILC	CD8+ T	CD8+ Tn	Mixed
AFG1L	ses_cd:is_ti	0.00941795	ns	0.847354	0.994716	T/ILC	CD8+ T	CD8+ Tn	Mixed
KIFAP3	ses_cd:is_ti	0.00638937	ns	0.847378	0.994716	T/ILC	CD8+ T	CD8+ Tn	Mixed
PPM1A	ses_cd:is_ti	-0.00872719	ns	0.847403	0.994716	T/ILC	CD8+ T	CD8+ Tn	Mixed
LSG1	ses_cd:is_ti	-0.00817081	ns	0.847496	0.994716	T/ILC	CD8+ T	CD8+ Tn	Mixed
RPS23	ses_cd:is_ti	0.00485624	ns	0.847523	0.994716	T/ILC	CD8+ T	CD8+ Tn	Mixed
KPNA4	ses_cd:is_ti	0.00502511	ns	0.847546	0.994716	T/ILC	CD8+ T	CD8+ Tn	Mixed
TMEM70	ses_cd:is_ti	-0.00918629	ns	0.847817	0.994716	T/ILC	CD8+ T	CD8+ Tn	Mixed
TEP1	ses_cd:is_ti	0.00872289	ns	0.847841	0.994716	T/ILC	CD8+ T	CD8+ Tn	Mixed
NIF3L1	ses_cd:is_ti	-0.00809157	ns	0.84788	0.994716	T/ILC	CD8+ T	CD8+ Tn	Mixed
SLC25A39	ses_cd:is_ti	0.00936012	ns	0.847944	0.994716	T/ILC	CD8+ T	CD8+ Tn	Mixed
AL357060.1	ses_cd:is_ti	-0.00937133	ns	0.848055	0.994716	T/ILC	CD8+ T	CD8+ Tn	Mixed
SLC5A6	ses_cd:is_ti	-0.0122191	ns	0.8481	0.994716	T/ILC	CD8+ T	CD8+ Tn	Mixed
KRTCAP3	ses_cd:is_ti	0.0174768	ns	0.848168	0.994716	T/ILC	CD8+ T	CD8+ Tn	Mixed
GPR160	ses_cd:is_ti	0.0201911	ns	0.848172	0.994716	T/ILC	CD8+ T	CD8+ Tn	Mixed
CALM1	ses_cd:is_ti	-0.00411458	ns	0.848175	0.994716	T/ILC	CD8+ T	CD8+ Tn	Mixed
COMMD9	ses_cd:is_ti	-0.0105903	ns	0.848257	0.994716	T/ILC	CD8+ T	CD8+ Tn	Mixed
FBXO31	ses_cd:is_ti	0.00887639	ns	0.848415	0.994716	T/ILC	CD8+ T	CD8+ Tn	Mixed
GOLGA8A	ses_cd:is_ti	-0.0110863	ns	0.848418	0.994716	T/ILC	CD8+ T	CD8+ Tn	Mixed
DCUN1D1	ses_cd:is_ti	-0.00639991	ns	0.848477	0.994716	T/ILC	CD8+ T	CD8+ Tn	Mixed
AC147067.1	ses_cd:is_ti	0.0163556	ns	0.848704	0.994716	T/ILC	CD8+ T	CD8+ Tn	Mixed
AP5M1	ses_cd:is_ti	0.00808075	ns	0.848829	0.994716	T/ILC	CD8+ T	CD8+ Tn	Mixed
AL359636.1	ses_cd:is_ti	0.0205162	ns	0.848874	0.994716	T/ILC	CD8+ T	CD8+ Tn	Mixed
ITPKB-AS1	ses_cd:is_ti	0.00881844	ns	0.848943	0.994716	T/ILC	CD8+ T	CD8+ Tn	Mixed
ZNF383	ses_cd:is_ti	-0.00726445	ns	0.848987	0.994716	T/ILC	CD8+ T	CD8+ Tn	Mixed
NDEL1	ses_cd:is_ti	0.00753297	ns	0.849044	0.994716	T/ILC	CD8+ T	CD8+ Tn	Mixed
CUZD1	ses_cd:is_ti	-0.0167303	ns	0.849202	0.994716	T/ILC	CD8+ T	CD8+ Tn	Mixed
PHAX	ses_cd:is_ti	0.00549909	ns	0.849236	0.994716	T/ILC	CD8+ T	CD8+ Tn	Mixed
WAC-AS1	ses_cd:is_ti	0.00716893	ns	0.849299	0.994716	T/ILC	CD8+ T	CD8+ Tn	Mixed
NAA60	ses_cd:is_ti	0.00899236	ns	0.849335	0.994716	T/ILC	CD8+ T	CD8+ Tn	Mixed
LAMTOR1	ses_cd:is_ti	-0.00770888	ns	0.849435	0.994716	T/ILC	CD8+ T	CD8+ Tn	Mixed
EIF3J-DT	ses_cd:is_ti	0.00871003	ns	0.849496	0.994716	T/ILC	CD8+ T	CD8+ Tn	Mixed
AATF	ses_cd:is_ti	0.00578608	ns	0.849554	0.994716	T/ILC	CD8+ T	CD8+ Tn	Mixed
RPL21	ses_cd:is_ti	-0.00503839	ns	0.849567	0.994716	T/ILC	CD8+ T	CD8+ Tn	Mixed
TACC3	ses_cd:is_ti	-0.00691194	ns	0.849611	0.994716	T/ILC	CD8+ T	CD8+ Tn	Mixed
LINC00402	ses_cd:is_ti	-0.00985687	ns	0.849804	0.994716	T/ILC	CD8+ T	CD8+ Tn	Mixed
ZKSCAN1	ses_cd:is_ti	-0.00619762	ns	0.849933	0.994716	T/ILC	CD8+ T	CD8+ Tn	Mixed
CPSF1	ses_cd:is_ti	-0.0111198	ns	0.849935	0.994716	T/ILC	CD8+ T	CD8+ Tn	Mixed
VDAC1	ses_cd:is_ti	-0.00778506	ns	0.850035	0.994716	T/ILC	CD8+ T	CD8+ Tn	Mixed
AMIGO1	ses_cd:is_ti	0.0113546	ns	0.850224	0.994716	T/ILC	CD8+ T	CD8+ Tn	Mixed
ZFYVE1	ses_cd:is_ti	-0.0130139	ns	0.850298	0.994716	T/ILC	CD8+ T	CD8+ Tn	Mixed
MRRF	ses_cd:is_ti	0.00642524	ns	0.850477	0.994716	T/ILC	CD8+ T	CD8+ Tn	Mixed
SORCS3	ses_cd:is_ti	-0.0208817	ns	0.850496	0.994716	T/ILC	CD8+ T	CD8+ Tn	Mixed
PSMD6-AS2	ses_cd:is_ti	0.00995994	ns	0.850599	0.994716	T/ILC	CD8+ T	CD8+ Tn	Mixed
DRC3	ses_cd:is_ti	-0.0155579	ns	0.850657	0.994716	T/ILC	CD8+ T	CD8+ Tn	Mixed
AC138965.1	ses_cd:is_ti	-0.0174548	ns	0.8507	0.994716	T/ILC	CD8+ T	CD8+ Tn	Mixed
SLX4IP	ses_cd:is_ti	0.00782837	ns	0.850872	0.994716	T/ILC	CD8+ T	CD8+ Tn	Mixed
ATG14	ses_cd:is_ti	0.00783035	ns	0.850977	0.994716	T/ILC	CD8+ T	CD8+ Tn	Mixed
ZNF175	ses_cd:is_ti	-0.0110923	ns	0.850997	0.994716	T/ILC	CD8+ T	CD8+ Tn	Mixed
CBY1	ses_cd:is_ti	0.00755701	ns	0.851013	0.994716	T/ILC	CD8+ T	CD8+ Tn	Mixed
C1orf123	ses_cd:is_ti	-0.0086878	ns	0.851023	0.994716	T/ILC	CD8+ T	CD8+ Tn	Mixed
AC023389.1	ses_cd:is_ti	0.00997546	ns	0.851166	0.994716	T/ILC	CD8+ T	CD8+ Tn	Mixed
SLC16A3	ses_cd:is_ti	-0.0104186	ns	0.851224	0.994716	T/ILC	CD8+ T	CD8+ Tn	Mixed
ZHX1	ses_cd:is_ti	-0.0102122	ns	0.851241	0.994716	T/ILC	CD8+ T	CD8+ Tn	Mixed
NRSN2-AS1	ses_cd:is_ti	-0.0164325	ns	0.851296	0.994716	T/ILC	CD8+ T	CD8+ Tn	Mixed
PAXBP1-AS1	ses_cd:is_ti	-0.0104308	ns	0.851432	0.994716	T/ILC	CD8+ T	CD8+ Tn	Mixed
WDR73	ses_cd:is_ti	0.00669885	ns	0.851451	0.994716	T/ILC	CD8+ T	CD8+ Tn	Mixed
KDM3B	ses_cd:is_ti	0.00577436	ns	0.851485	0.994716	T/ILC	CD8+ T	CD8+ Tn	Mixed
GARS	ses_cd:is_ti	0.0053865	ns	0.851545	0.994716	T/ILC	CD8+ T	CD8+ Tn	Mixed
FGFR1	ses_cd:is_ti	-0.0180986	ns	0.851575	0.994716	T/ILC	CD8+ T	CD8+ Tn	Mixed
CSGALNACT2	ses_cd:is_ti	0.00511193	ns	0.851583	0.994716	T/ILC	CD8+ T	CD8+ Tn	Mixed
C1RL-AS1	ses_cd:is_ti	0.012746	ns	0.85159	0.994716	T/ILC	CD8+ T	CD8+ Tn	Mixed
SULF2	ses_cd:is_ti	-0.0266801	ns	0.851676	0.994716	T/ILC	CD8+ T	CD8+ Tn	Mixed
ZNF429	ses_cd:is_ti	0.00697434	ns	0.851697	0.994716	T/ILC	CD8+ T	CD8+ Tn	Mixed
DXO	ses_cd:is_ti	0.0137446	ns	0.851988	0.994716	T/ILC	CD8+ T	CD8+ Tn	Mixed
ARHGEF2	ses_cd:is_ti	-0.00640741	ns	0.852168	0.994716	T/ILC	CD8+ T	CD8+ Tn	Mixed
AC092574.2	ses_cd:is_ti	0.0126147	ns	0.852175	0.994716	T/ILC	CD8+ T	CD8+ Tn	Mixed
RPUSD3	ses_cd:is_ti	0.00712771	ns	0.852229	0.994716	T/ILC	CD8+ T	CD8+ Tn	Mixed
TTTY10	ses_cd:is_ti	0.0185126	ns	0.852269	0.994716	T/ILC	CD8+ T	CD8+ Tn	Mixed
AC018362.1	ses_cd:is_ti	-0.0191236	ns	0.852303	0.994716	T/ILC	CD8+ T	CD8+ Tn	Mixed
SAMD3	ses_cd:is_ti	0.00566026	ns	0.852418	0.994716	T/ILC	CD8+ T	CD8+ Tn	Mixed
PDCD7	ses_cd:is_ti	0.00604911	ns	0.85243	0.994716	T/ILC	CD8+ T	CD8+ Tn	Mixed
RAB33B	ses_cd:is_ti	0.00946024	ns	0.852547	0.994716	T/ILC	CD8+ T	CD8+ Tn	Mixed
ZNF655	ses_cd:is_ti	-0.00634623	ns	0.852672	0.994716	T/ILC	CD8+ T	CD8+ Tn	Mixed
RABEP1	ses_cd:is_ti	-0.00519647	ns	0.852713	0.994716	T/ILC	CD8+ T	CD8+ Tn	Mixed
KLHL22	ses_cd:is_ti	-0.00721746	ns	0.852844	0.994716	T/ILC	CD8+ T	CD8+ Tn	Mixed
VKORC1	ses_cd:is_ti	-0.00839244	ns	0.852889	0.994716	T/ILC	CD8+ T	CD8+ Tn	Mixed
NDUFAB1	ses_cd:is_ti	0.00641312	ns	0.852899	0.994716	T/ILC	CD8+ T	CD8+ Tn	Mixed
FKTN	ses_cd:is_ti	0.00695559	ns	0.85303	0.994716	T/ILC	CD8+ T	CD8+ Tn	Mixed
CDC37	ses_cd:is_ti	0.00518929	ns	0.853201	0.994716	T/ILC	CD8+ T	CD8+ Tn	Mixed
HOXB4	ses_cd:is_ti	-0.0171432	ns	0.853375	0.994716	T/ILC	CD8+ T	CD8+ Tn	Mixed
LINC02427	ses_cd:is_ti	0.0144322	ns	0.853386	0.994716	T/ILC	CD8+ T	CD8+ Tn	Mixed
REPIN1	ses_cd:is_ti	-0.0102012	ns	0.853478	0.994716	T/ILC	CD8+ T	CD8+ Tn	Mixed
AL157935.1	ses_cd:is_ti	0.0132222	ns	0.853551	0.994716	T/ILC	CD8+ T	CD8+ Tn	Mixed
POLR3H	ses_cd:is_ti	-0.00940504	ns	0.85356	0.994716	T/ILC	CD8+ T	CD8+ Tn	Mixed
AL138760.1	ses_cd:is_ti	-0.0172997	ns	0.853582	0.994716	T/ILC	CD8+ T	CD8+ Tn	Mixed
SCGB2B2	ses_cd:is_ti	-0.0139958	ns	0.853648	0.994716	T/ILC	CD8+ T	CD8+ Tn	Mixed
PSMD3	ses_cd:is_ti	0.00899319	ns	0.85371	0.994716	T/ILC	CD8+ T	CD8+ Tn	Mixed
USP24	ses_cd:is_ti	0.00593514	ns	0.853817	0.994716	T/ILC	CD8+ T	CD8+ Tn	Mixed
EIPR1	ses_cd:is_ti	-0.00703652	ns	0.853988	0.994716	T/ILC	CD8+ T	CD8+ Tn	Mixed
ARHGAP5	ses_cd:is_ti	0.00806451	ns	0.854002	0.994716	T/ILC	CD8+ T	CD8+ Tn	Mixed
ANAPC16	ses_cd:is_ti	-0.0036851	ns	0.854074	0.994716	T/ILC	CD8+ T	CD8+ Tn	Mixed
C1orf35	ses_cd:is_ti	-0.00822268	ns	0.854561	0.994716	T/ILC	CD8+ T	CD8+ Tn	Mixed
ZNF10	ses_cd:is_ti	-0.0123906	ns	0.854653	0.994716	T/ILC	CD8+ T	CD8+ Tn	Mixed
SIDT1-AS1	ses_cd:is_ti	-0.0115067	ns	0.854669	0.994716	T/ILC	CD8+ T	CD8+ Tn	Mixed
AC027682.4	ses_cd:is_ti	0.0106284	ns	0.854732	0.994716	T/ILC	CD8+ T	CD8+ Tn	Mixed
AC084337.2	ses_cd:is_ti	0.00876008	ns	0.854838	0.994716	T/ILC	CD8+ T	CD8+ Tn	Mixed
TUBD1	ses_cd:is_ti	0.00791442	ns	0.85484	0.994716	T/ILC	CD8+ T	CD8+ Tn	Mixed
CERK	ses_cd:is_ti	-0.00626265	ns	0.854908	0.994716	T/ILC	CD8+ T	CD8+ Tn	Mixed
STK17A	ses_cd:is_ti	-0.00408274	ns	0.855029	0.994716	T/ILC	CD8+ T	CD8+ Tn	Mixed
BLOC1S5	ses_cd:is_ti	0.00918064	ns	0.855084	0.994716	T/ILC	CD8+ T	CD8+ Tn	Mixed
TMEM234	ses_cd:is_ti	-0.0115092	ns	0.855103	0.994716	T/ILC	CD8+ T	CD8+ Tn	Mixed
HMG20A	ses_cd:is_ti	0.00560615	ns	0.855161	0.994716	T/ILC	CD8+ T	CD8+ Tn	Mixed
CASC4	ses_cd:is_ti	-0.00556932	ns	0.855166	0.994716	T/ILC	CD8+ T	CD8+ Tn	Mixed
AC016876.1	ses_cd:is_ti	0.0122619	ns	0.855166	0.994716	T/ILC	CD8+ T	CD8+ Tn	Mixed
CYHR1	ses_cd:is_ti	0.00880847	ns	0.855171	0.994716	T/ILC	CD8+ T	CD8+ Tn	Mixed
PRPF18	ses_cd:is_ti	-0.00775449	ns	0.855191	0.994716	T/ILC	CD8+ T	CD8+ Tn	Mixed
PAXIP1-AS2	ses_cd:is_ti	-0.00672408	ns	0.855246	0.994716	T/ILC	CD8+ T	CD8+ Tn	Mixed
AC022558.2	ses_cd:is_ti	-0.0116924	ns	0.855271	0.994716	T/ILC	CD8+ T	CD8+ Tn	Mixed
ZNF813	ses_cd:is_ti	0.00918289	ns	0.855334	0.994716	T/ILC	CD8+ T	CD8+ Tn	Mixed
SRSF6	ses_cd:is_ti	0.00666844	ns	0.855486	0.994716	T/ILC	CD8+ T	CD8+ Tn	Mixed
CARD16	ses_cd:is_ti	-0.0108384	ns	0.855583	0.994716	T/ILC	CD8+ T	CD8+ Tn	Mixed
ZSCAN12	ses_cd:is_ti	-0.0100151	ns	0.855649	0.994716	T/ILC	CD8+ T	CD8+ Tn	Mixed
EIF1AX	ses_cd:is_ti	-0.00450077	ns	0.855777	0.994716	T/ILC	CD8+ T	CD8+ Tn	Mixed
HERC1	ses_cd:is_ti	-0.00442296	ns	0.855791	0.994716	T/ILC	CD8+ T	CD8+ Tn	Mixed
CYC1	ses_cd:is_ti	-0.0135185	ns	0.855856	0.994716	T/ILC	CD8+ T	CD8+ Tn	Mixed
MINK1	ses_cd:is_ti	0.0099747	ns	0.855882	0.994716	T/ILC	CD8+ T	CD8+ Tn	Mixed
XPR1	ses_cd:is_ti	-0.00669831	ns	0.855911	0.994716	T/ILC	CD8+ T	CD8+ Tn	Mixed
MED28	ses_cd:is_ti	0.005149	ns	0.856031	0.994716	T/ILC	CD8+ T	CD8+ Tn	Mixed
EHMT2-AS1	ses_cd:is_ti	0.015296	ns	0.85605	0.994716	T/ILC	CD8+ T	CD8+ Tn	Mixed
SEPHS1	ses_cd:is_ti	-0.00669518	ns	0.856068	0.994716	T/ILC	CD8+ T	CD8+ Tn	Mixed
PSMA7	ses_cd:is_ti	0.00473849	ns	0.856104	0.994716	T/ILC	CD8+ T	CD8+ Tn	Mixed
NOCT	ses_cd:is_ti	-0.010524	ns	0.856107	0.994716	T/ILC	CD8+ T	CD8+ Tn	Mixed
CLIP1	ses_cd:is_ti	0.00678653	ns	0.856209	0.994716	T/ILC	CD8+ T	CD8+ Tn	Mixed
SPDYE16	ses_cd:is_ti	-0.0115259	ns	0.856305	0.994716	T/ILC	CD8+ T	CD8+ Tn	Mixed
RASA2	ses_cd:is_ti	0.00438446	ns	0.856359	0.994716	T/ILC	CD8+ T	CD8+ Tn	Mixed
AL606491.1	ses_cd:is_ti	-0.0158309	ns	0.856464	0.994716	T/ILC	CD8+ T	CD8+ Tn	Mixed
TUBGCP3	ses_cd:is_ti	0.00677197	ns	0.856509	0.994716	T/ILC	CD8+ T	CD8+ Tn	Mixed
GPN2	ses_cd:is_ti	0.00969607	ns	0.856515	0.994716	T/ILC	CD8+ T	CD8+ Tn	Mixed
AP003717.1	ses_cd:is_ti	0.012179	ns	0.856766	0.994716	T/ILC	CD8+ T	CD8+ Tn	Mixed
METTL13	ses_cd:is_ti	-0.00934245	ns	0.856891	0.994716	T/ILC	CD8+ T	CD8+ Tn	Mixed
SMYD4	ses_cd:is_ti	-0.00733559	ns	0.856979	0.994716	T/ILC	CD8+ T	CD8+ Tn	Mixed
CD40LG	ses_cd:is_ti	-0.0163346	ns	0.85701	0.994716	T/ILC	CD8+ T	CD8+ Tn	Mixed
CBX7	ses_cd:is_ti	-0.00720428	ns	0.857113	0.994716	T/ILC	CD8+ T	CD8+ Tn	Mixed
LRRN1	ses_cd:is_ti	-0.0115744	ns	0.857258	0.994716	T/ILC	CD8+ T	CD8+ Tn	Mixed
MIEN1	ses_cd:is_ti	0.00768626	ns	0.857495	0.994716	T/ILC	CD8+ T	CD8+ Tn	Mixed
PRMT6	ses_cd:is_ti	-0.0108393	ns	0.857525	0.994716	T/ILC	CD8+ T	CD8+ Tn	Mixed
NDUFS8	ses_cd:is_ti	-0.00609251	ns	0.857561	0.994716	T/ILC	CD8+ T	CD8+ Tn	Mixed
ANKRD7	ses_cd:is_ti	-0.0167742	ns	0.857584	0.994716	T/ILC	CD8+ T	CD8+ Tn	Mixed
ZNF331	ses_cd:is_ti	0.00693636	ns	0.857625	0.994716	T/ILC	CD8+ T	CD8+ Tn	Mixed
ST20	ses_cd:is_ti	0.0144146	ns	0.857913	0.994716	T/ILC	CD8+ T	CD8+ Tn	Mixed
AC007216.4	ses_cd:is_ti	-0.00683907	ns	0.857953	0.994716	T/ILC	CD8+ T	CD8+ Tn	Mixed
EMC3	ses_cd:is_ti	-0.00542189	ns	0.858014	0.994716	T/ILC	CD8+ T	CD8+ Tn	Mixed
WDCP	ses_cd:is_ti	-0.0107592	ns	0.858187	0.994716	T/ILC	CD8+ T	CD8+ Tn	Mixed
AC011921.1	ses_cd:is_ti	0.0112033	ns	0.858204	0.994716	T/ILC	CD8+ T	CD8+ Tn	Mixed
ACLY	ses_cd:is_ti	0.00585652	ns	0.858266	0.994716	T/ILC	CD8+ T	CD8+ Tn	Mixed
DPY30	ses_cd:is_ti	0.00614522	ns	0.858448	0.994716	T/ILC	CD8+ T	CD8+ Tn	Mixed
EMG1	ses_cd:is_ti	-0.00794856	ns	0.858489	0.994716	T/ILC	CD8+ T	CD8+ Tn	Mixed
LCLAT1	ses_cd:is_ti	-0.00551721	ns	0.85855	0.994716	T/ILC	CD8+ T	CD8+ Tn	Mixed
ZBED6CL	ses_cd:is_ti	-0.0162801	ns	0.858573	0.994716	T/ILC	CD8+ T	CD8+ Tn	Mixed
AC097103.2	ses_cd:is_ti	0.0109123	ns	0.858587	0.994716	T/ILC	CD8+ T	CD8+ Tn	Mixed
EXOSC4	ses_cd:is_ti	0.0108701	ns	0.858709	0.994716	T/ILC	CD8+ T	CD8+ Tn	Mixed
SLIRP	ses_cd:is_ti	0.00447339	ns	0.858797	0.994716	T/ILC	CD8+ T	CD8+ Tn	Mixed
DOCK7	ses_cd:is_ti	0.0147191	ns	0.858803	0.994716	T/ILC	CD8+ T	CD8+ Tn	Mixed
TJP3	ses_cd:is_ti	0.017203	ns	0.858843	0.994716	T/ILC	CD8+ T	CD8+ Tn	Mixed
DUSP14	ses_cd:is_ti	0.0106032	ns	0.858897	0.994716	T/ILC	CD8+ T	CD8+ Tn	Mixed
DHX16	ses_cd:is_ti	0.00698314	ns	0.858912	0.994716	T/ILC	CD8+ T	CD8+ Tn	Mixed
GATB	ses_cd:is_ti	0.00919497	ns	0.858949	0.994716	T/ILC	CD8+ T	CD8+ Tn	Mixed
LINC00847	ses_cd:is_ti	-0.00890087	ns	0.85901	0.994716	T/ILC	CD8+ T	CD8+ Tn	Mixed
FKBP14	ses_cd:is_ti	0.00949572	ns	0.859118	0.994716	T/ILC	CD8+ T	CD8+ Tn	Mixed
PSMB8	ses_cd:is_ti	-0.00534113	ns	0.859155	0.994716	T/ILC	CD8+ T	CD8+ Tn	Mixed
PIP4K2C	ses_cd:is_ti	-0.0115527	ns	0.859163	0.994716	T/ILC	CD8+ T	CD8+ Tn	Mixed
MTFR1L	ses_cd:is_ti	-0.0104335	ns	0.859182	0.994716	T/ILC	CD8+ T	CD8+ Tn	Mixed
TRAV17	ses_cd:is_ti	0.0160383	ns	0.859306	0.994716	T/ILC	CD8+ T	CD8+ Tn	Mixed
MFSD14B	ses_cd:is_ti	-0.00675895	ns	0.859317	0.994716	T/ILC	CD8+ T	CD8+ Tn	Mixed
AAMDC	ses_cd:is_ti	-0.00615521	ns	0.859487	0.994716	T/ILC	CD8+ T	CD8+ Tn	Mixed
NEDD4	ses_cd:is_ti	-0.0149582	ns	0.859518	0.994716	T/ILC	CD8+ T	CD8+ Tn	Mixed
RPN2	ses_cd:is_ti	0.00485417	ns	0.859621	0.994716	T/ILC	CD8+ T	CD8+ Tn	Mixed
ARL5A	ses_cd:is_ti	0.00710114	ns	0.859682	0.994716	T/ILC	CD8+ T	CD8+ Tn	Mixed
PTGES3	ses_cd:is_ti	0.00413492	ns	0.859683	0.994716	T/ILC	CD8+ T	CD8+ Tn	Mixed
AC025682.1	ses_cd:is_ti	0.00721336	ns	0.859776	0.994716	T/ILC	CD8+ T	CD8+ Tn	Mixed
S100B	ses_cd:is_ti	0.0125872	ns	0.859865	0.994716	T/ILC	CD8+ T	CD8+ Tn	Mixed
ZZEF1	ses_cd:is_ti	-0.00567076	ns	0.859869	0.994716	T/ILC	CD8+ T	CD8+ Tn	Mixed
HSPB11	ses_cd:is_ti	0.00594565	ns	0.860054	0.994716	T/ILC	CD8+ T	CD8+ Tn	Mixed
LYSMD2	ses_cd:is_ti	0.00649694	ns	0.860126	0.994716	T/ILC	CD8+ T	CD8+ Tn	Mixed
SCRN2	ses_cd:is_ti	0.0108067	ns	0.860228	0.994716	T/ILC	CD8+ T	CD8+ Tn	Mixed
MKL1	ses_cd:is_ti	-0.00523993	ns	0.860229	0.994716	T/ILC	CD8+ T	CD8+ Tn	Mixed
TOMM34	ses_cd:is_ti	0.0111947	ns	0.860274	0.994716	T/ILC	CD8+ T	CD8+ Tn	Mixed
TRIM66	ses_cd:is_ti	-0.00653392	ns	0.860281	0.994716	T/ILC	CD8+ T	CD8+ Tn	Mixed
SRRM5	ses_cd:is_ti	0.0135217	ns	0.860412	0.994716	T/ILC	CD8+ T	CD8+ Tn	Mixed
EIF2B3	ses_cd:is_ti	0.00697861	ns	0.860415	0.994716	T/ILC	CD8+ T	CD8+ Tn	Mixed
RRP36	ses_cd:is_ti	0.00558114	ns	0.860512	0.994716	T/ILC	CD8+ T	CD8+ Tn	Mixed
PIGBOS1	ses_cd:is_ti	-0.00899179	ns	0.860559	0.994716	T/ILC	CD8+ T	CD8+ Tn	Mixed
TFAP4	ses_cd:is_ti	0.0096738	ns	0.860563	0.994716	T/ILC	CD8+ T	CD8+ Tn	Mixed
ELOVL1	ses_cd:is_ti	0.00999657	ns	0.860748	0.994716	T/ILC	CD8+ T	CD8+ Tn	Mixed
CTNNBL1	ses_cd:is_ti	-0.00540567	ns	0.860755	0.994716	T/ILC	CD8+ T	CD8+ Tn	Mixed
DHX29	ses_cd:is_ti	-0.00566628	ns	0.860756	0.994716	T/ILC	CD8+ T	CD8+ Tn	Mixed
KRBA2	ses_cd:is_ti	-0.0150101	ns	0.860829	0.994716	T/ILC	CD8+ T	CD8+ Tn	Mixed
SHANK1	ses_cd:is_ti	0.0170263	ns	0.860834	0.994716	T/ILC	CD8+ T	CD8+ Tn	Mixed
AC009041.2	ses_cd:is_ti	0.0121329	ns	0.860851	0.994716	T/ILC	CD8+ T	CD8+ Tn	Mixed
HMGXB4	ses_cd:is_ti	0.00713991	ns	0.860901	0.994716	T/ILC	CD8+ T	CD8+ Tn	Mixed
AL157935.2	ses_cd:is_ti	0.0139128	ns	0.860908	0.994716	T/ILC	CD8+ T	CD8+ Tn	Mixed
CC2D2B	ses_cd:is_ti	-0.0139038	ns	0.860912	0.994716	T/ILC	CD8+ T	CD8+ Tn	Mixed
ZNF14	ses_cd:is_ti	0.00821331	ns	0.861203	0.994716	T/ILC	CD8+ T	CD8+ Tn	Mixed
MYH3	ses_cd:is_ti	0.012994	ns	0.861227	0.994716	T/ILC	CD8+ T	CD8+ Tn	Mixed
MRFAP1	ses_cd:is_ti	-0.0075447	ns	0.861249	0.994716	T/ILC	CD8+ T	CD8+ Tn	Mixed
ZNF827	ses_cd:is_ti	-0.00670196	ns	0.861374	0.994716	T/ILC	CD8+ T	CD8+ Tn	Mixed
GLIPR1L1	ses_cd:is_ti	-0.0152939	ns	0.861485	0.994716	T/ILC	CD8+ T	CD8+ Tn	Mixed
DOPEY1	ses_cd:is_ti	-0.00511031	ns	0.861542	0.994716	T/ILC	CD8+ T	CD8+ Tn	Mixed
FAM66D	ses_cd:is_ti	-0.0153988	ns	0.861591	0.994716	T/ILC	CD8+ T	CD8+ Tn	Mixed
GALC	ses_cd:is_ti	-0.00776903	ns	0.861599	0.994716	T/ILC	CD8+ T	CD8+ Tn	Mixed
ASTN2	ses_cd:is_ti	-0.009117	ns	0.861685	0.994716	T/ILC	CD8+ T	CD8+ Tn	Mixed
KLHL32	ses_cd:is_ti	-0.0142947	ns	0.861694	0.994716	T/ILC	CD8+ T	CD8+ Tn	Mixed
AC121761.1	ses_cd:is_ti	0.013402	ns	0.861754	0.994716	T/ILC	CD8+ T	CD8+ Tn	Mixed
FAAP20	ses_cd:is_ti	0.00619876	ns	0.861881	0.994745	T/ILC	CD8+ T	CD8+ Tn	Mixed
ZMYM5	ses_cd:is_ti	0.00594626	ns	0.861938	0.994745	T/ILC	CD8+ T	CD8+ Tn	Mixed
IRF3	ses_cd:is_ti	0.00541603	ns	0.862126	0.99487	T/ILC	CD8+ T	CD8+ Tn	Mixed
ARF6	ses_cd:is_ti	-0.00644885	ns	0.862409	0.995053	T/ILC	CD8+ T	CD8+ Tn	Mixed
GAS7	ses_cd:is_ti	0.0209088	ns	0.862442	0.995053	T/ILC	CD8+ T	CD8+ Tn	Mixed
SYNGR1	ses_cd:is_ti	-0.0140659	ns	0.862541	0.995075	T/ILC	CD8+ T	CD8+ Tn	Mixed
GABBR1	ses_cd:is_ti	0.0121358	ns	0.862821	0.995117	T/ILC	CD8+ T	CD8+ Tn	Mixed
DFFA	ses_cd:is_ti	0.0070749	ns	0.86292	0.995117	T/ILC	CD8+ T	CD8+ Tn	Mixed
KLHDC4	ses_cd:is_ti	-0.00554453	ns	0.863089	0.995117	T/ILC	CD8+ T	CD8+ Tn	Mixed
PUS3	ses_cd:is_ti	-0.00912523	ns	0.863111	0.995117	T/ILC	CD8+ T	CD8+ Tn	Mixed
SMAD2	ses_cd:is_ti	-0.00498878	ns	0.863238	0.995117	T/ILC	CD8+ T	CD8+ Tn	Mixed
ZEB2	ses_cd:is_ti	0.0193726	ns	0.863338	0.995117	T/ILC	CD8+ T	CD8+ Tn	Mixed
RPL10A	ses_cd:is_ti	-0.00575494	ns	0.863374	0.995117	T/ILC	CD8+ T	CD8+ Tn	Mixed
WDR83OS	ses_cd:is_ti	-0.00596758	ns	0.863655	0.995117	T/ILC	CD8+ T	CD8+ Tn	Mixed
REEP5	ses_cd:is_ti	0.00699074	ns	0.863771	0.995117	T/ILC	CD8+ T	CD8+ Tn	Mixed
ACTR6	ses_cd:is_ti	-0.00526195	ns	0.863855	0.995117	T/ILC	CD8+ T	CD8+ Tn	Mixed
SKP2	ses_cd:is_ti	-0.0100567	ns	0.863886	0.995117	T/ILC	CD8+ T	CD8+ Tn	Mixed
BEX4	ses_cd:is_ti	-0.00603289	ns	0.863912	0.995117	T/ILC	CD8+ T	CD8+ Tn	Mixed
AC005165.1	ses_cd:is_ti	0.0124561	ns	0.864035	0.995117	T/ILC	CD8+ T	CD8+ Tn	Mixed
AC093249.6	ses_cd:is_ti	0.0140912	ns	0.864046	0.995117	T/ILC	CD8+ T	CD8+ Tn	Mixed
LIAS	ses_cd:is_ti	-0.00600963	ns	0.864058	0.995117	T/ILC	CD8+ T	CD8+ Tn	Mixed
PRKCE	ses_cd:is_ti	-0.00820938	ns	0.86414	0.995117	T/ILC	CD8+ T	CD8+ Tn	Mixed
TCF4	ses_cd:is_ti	-0.0210228	ns	0.864173	0.995117	T/ILC	CD8+ T	CD8+ Tn	Mixed
PCNX1	ses_cd:is_ti	0.00400833	ns	0.864301	0.995117	T/ILC	CD8+ T	CD8+ Tn	Mixed
ZNF48	ses_cd:is_ti	-0.00967504	ns	0.864361	0.995117	T/ILC	CD8+ T	CD8+ Tn	Mixed
MRPL10	ses_cd:is_ti	0.00828827	ns	0.864378	0.995117	T/ILC	CD8+ T	CD8+ Tn	Mixed
GDPD1	ses_cd:is_ti	-0.0109789	ns	0.864432	0.995117	T/ILC	CD8+ T	CD8+ Tn	Mixed
SSX2IP	ses_cd:is_ti	0.0108129	ns	0.864544	0.995117	T/ILC	CD8+ T	CD8+ Tn	Mixed
KLC2	ses_cd:is_ti	0.00981265	ns	0.864676	0.995117	T/ILC	CD8+ T	CD8+ Tn	Mixed
BCOR	ses_cd:is_ti	-0.0110246	ns	0.864806	0.995117	T/ILC	CD8+ T	CD8+ Tn	Mixed
ARMCX1	ses_cd:is_ti	0.0154689	ns	0.864992	0.995117	T/ILC	CD8+ T	CD8+ Tn	Mixed
AF127577.2	ses_cd:is_ti	-0.0121722	ns	0.865035	0.995117	T/ILC	CD8+ T	CD8+ Tn	Mixed
CDK11B	ses_cd:is_ti	-0.00562037	ns	0.86506	0.995117	T/ILC	CD8+ T	CD8+ Tn	Mixed
POMP	ses_cd:is_ti	0.00581889	ns	0.865192	0.995117	T/ILC	CD8+ T	CD8+ Tn	Mixed
MEST	ses_cd:is_ti	0.0159771	ns	0.865232	0.995117	T/ILC	CD8+ T	CD8+ Tn	Mixed
ZKSCAN2	ses_cd:is_ti	-0.0145839	ns	0.86538	0.995117	T/ILC	CD8+ T	CD8+ Tn	Mixed
ATP6AP1L	ses_cd:is_ti	-0.0143173	ns	0.865516	0.995117	T/ILC	CD8+ T	CD8+ Tn	Mixed
AC093157.1	ses_cd:is_ti	-0.00586774	ns	0.865757	0.995117	T/ILC	CD8+ T	CD8+ Tn	Mixed
AC104695.2	ses_cd:is_ti	0.0144003	ns	0.865797	0.995117	T/ILC	CD8+ T	CD8+ Tn	Mixed
RPS14	ses_cd:is_ti	0.00462977	ns	0.865798	0.995117	T/ILC	CD8+ T	CD8+ Tn	Mixed
TMEM185B	ses_cd:is_ti	0.0121277	ns	0.865846	0.995117	T/ILC	CD8+ T	CD8+ Tn	Mixed
HIC2	ses_cd:is_ti	-0.0106359	ns	0.865889	0.995117	T/ILC	CD8+ T	CD8+ Tn	Mixed
NUP88	ses_cd:is_ti	0.00543022	ns	0.865929	0.995117	T/ILC	CD8+ T	CD8+ Tn	Mixed
AL353622.1	ses_cd:is_ti	0.0114801	ns	0.865943	0.995117	T/ILC	CD8+ T	CD8+ Tn	Mixed
EBP	ses_cd:is_ti	0.0080816	ns	0.86596	0.995117	T/ILC	CD8+ T	CD8+ Tn	Mixed
BCAP31	ses_cd:is_ti	0.004678	ns	0.866145	0.995117	T/ILC	CD8+ T	CD8+ Tn	Mixed
TIMM13	ses_cd:is_ti	-0.0098889	ns	0.866152	0.995117	T/ILC	CD8+ T	CD8+ Tn	Mixed
CRBN	ses_cd:is_ti	0.00388764	ns	0.866403	0.995117	T/ILC	CD8+ T	CD8+ Tn	Mixed
DLD	ses_cd:is_ti	0.00574422	ns	0.866486	0.995117	T/ILC	CD8+ T	CD8+ Tn	Mixed
NSFL1C	ses_cd:is_ti	-0.00661784	ns	0.866508	0.995117	T/ILC	CD8+ T	CD8+ Tn	Mixed
PPP6C	ses_cd:is_ti	-0.00550573	ns	0.866578	0.995117	T/ILC	CD8+ T	CD8+ Tn	Mixed
MDFIC	ses_cd:is_ti	0.00727061	ns	0.866699	0.995117	T/ILC	CD8+ T	CD8+ Tn	Mixed
ILF3-DT	ses_cd:is_ti	0.00636254	ns	0.866725	0.995117	T/ILC	CD8+ T	CD8+ Tn	Mixed
HDHD5-AS1	ses_cd:is_ti	-0.0137588	ns	0.866834	0.995117	T/ILC	CD8+ T	CD8+ Tn	Mixed
LINC02416	ses_cd:is_ti	-0.0171276	ns	0.866914	0.995117	T/ILC	CD8+ T	CD8+ Tn	Mixed
HEATR1	ses_cd:is_ti	-0.00518257	ns	0.866928	0.995117	T/ILC	CD8+ T	CD8+ Tn	Mixed
FSBP	ses_cd:is_ti	0.0150485	ns	0.867003	0.995117	T/ILC	CD8+ T	CD8+ Tn	Mixed
PLEKHH2	ses_cd:is_ti	0.015795	ns	0.867021	0.995117	T/ILC	CD8+ T	CD8+ Tn	Mixed
TP53RK	ses_cd:is_ti	0.00724585	ns	0.867118	0.995117	T/ILC	CD8+ T	CD8+ Tn	Mixed
C2orf49	ses_cd:is_ti	-0.00573438	ns	0.867134	0.995117	T/ILC	CD8+ T	CD8+ Tn	Mixed
AP002986.1	ses_cd:is_ti	-0.0149342	ns	0.867237	0.995117	T/ILC	CD8+ T	CD8+ Tn	Mixed
LRIF1	ses_cd:is_ti	-0.00518208	ns	0.867294	0.995117	T/ILC	CD8+ T	CD8+ Tn	Mixed
PSMA4	ses_cd:is_ti	-0.0055448	ns	0.867343	0.995117	T/ILC	CD8+ T	CD8+ Tn	Mixed
CEP192	ses_cd:is_ti	0.0050444	ns	0.867383	0.995117	T/ILC	CD8+ T	CD8+ Tn	Mixed
PPP1R12A	ses_cd:is_ti	-0.00320315	ns	0.867481	0.995117	T/ILC	CD8+ T	CD8+ Tn	Mixed
DAP3	ses_cd:is_ti	-0.00503948	ns	0.867486	0.995117	T/ILC	CD8+ T	CD8+ Tn	Mixed
ZNF789	ses_cd:is_ti	-0.005249	ns	0.867517	0.995117	T/ILC	CD8+ T	CD8+ Tn	Mixed
CLK1	ses_cd:is_ti	0.0047395	ns	0.867517	0.995117	T/ILC	CD8+ T	CD8+ Tn	Mixed
CMIP	ses_cd:is_ti	-0.00571433	ns	0.867581	0.995117	T/ILC	CD8+ T	CD8+ Tn	Mixed
SPHK2	ses_cd:is_ti	0.00808995	ns	0.867908	0.995353	T/ILC	CD8+ T	CD8+ Tn	Mixed
STRADB	ses_cd:is_ti	-0.00768554	ns	0.867945	0.995353	T/ILC	CD8+ T	CD8+ Tn	Mixed
ANP32B	ses_cd:is_ti	0.00403377	ns	0.868095	0.995408	T/ILC	CD8+ T	CD8+ Tn	Mixed
AC078881.1	ses_cd:is_ti	-0.0111818	ns	0.868381	0.995408	T/ILC	CD8+ T	CD8+ Tn	Mixed
ACTR1A	ses_cd:is_ti	0.00708241	ns	0.86841	0.995408	T/ILC	CD8+ T	CD8+ Tn	Mixed
KDM5C	ses_cd:is_ti	-0.00517413	ns	0.868447	0.995408	T/ILC	CD8+ T	CD8+ Tn	Mixed
NAPG	ses_cd:is_ti	0.00525969	ns	0.868753	0.995408	T/ILC	CD8+ T	CD8+ Tn	Mixed
PAFAH2	ses_cd:is_ti	0.00959106	ns	0.868931	0.995408	T/ILC	CD8+ T	CD8+ Tn	Mixed
CABIN1	ses_cd:is_ti	0.00475339	ns	0.869031	0.995408	T/ILC	CD8+ T	CD8+ Tn	Mixed
MAN2A2	ses_cd:is_ti	-0.00861009	ns	0.869075	0.995408	T/ILC	CD8+ T	CD8+ Tn	Mixed
NAV1	ses_cd:is_ti	0.0123714	ns	0.869076	0.995408	T/ILC	CD8+ T	CD8+ Tn	Mixed
FAF1	ses_cd:is_ti	-0.00427076	ns	0.869084	0.995408	T/ILC	CD8+ T	CD8+ Tn	Mixed
ASB6	ses_cd:is_ti	-0.0108851	ns	0.869213	0.995408	T/ILC	CD8+ T	CD8+ Tn	Mixed
PAFAH1B3	ses_cd:is_ti	-0.00950522	ns	0.869293	0.995408	T/ILC	CD8+ T	CD8+ Tn	Mixed
WDR18	ses_cd:is_ti	-0.0100341	ns	0.869303	0.995408	T/ILC	CD8+ T	CD8+ Tn	Mixed
RAPGEF2	ses_cd:is_ti	0.00889152	ns	0.869401	0.995408	T/ILC	CD8+ T	CD8+ Tn	Mixed
MAFIP	ses_cd:is_ti	0.0120006	ns	0.869472	0.995408	T/ILC	CD8+ T	CD8+ Tn	Mixed
BCL7C	ses_cd:is_ti	-0.00568689	ns	0.869504	0.995408	T/ILC	CD8+ T	CD8+ Tn	Mixed
TRAV14DV4	ses_cd:is_ti	-0.0135573	ns	0.869577	0.995408	T/ILC	CD8+ T	CD8+ Tn	Mixed
RNF215	ses_cd:is_ti	0.00812112	ns	0.869587	0.995408	T/ILC	CD8+ T	CD8+ Tn	Mixed
ALG5	ses_cd:is_ti	-0.00549702	ns	0.869605	0.995408	T/ILC	CD8+ T	CD8+ Tn	Mixed
AC079193.2	ses_cd:is_ti	-0.0133804	ns	0.869654	0.995408	T/ILC	CD8+ T	CD8+ Tn	Mixed
SNHG10	ses_cd:is_ti	-0.0103081	ns	0.869787	0.995408	T/ILC	CD8+ T	CD8+ Tn	Mixed
EFCAB8	ses_cd:is_ti	-0.0146309	ns	0.869799	0.995408	T/ILC	CD8+ T	CD8+ Tn	Mixed
MT-ND6	ses_cd:is_ti	-0.00873001	ns	0.86982	0.995408	T/ILC	CD8+ T	CD8+ Tn	Mixed
AL157402.2	ses_cd:is_ti	-0.00613867	ns	0.869935	0.995448	T/ILC	CD8+ T	CD8+ Tn	Mixed
FICD	ses_cd:is_ti	-0.0126641	ns	0.870283	0.995735	T/ILC	CD8+ T	CD8+ Tn	Mixed
TMEM267	ses_cd:is_ti	0.00575809	ns	0.870344	0.995735	T/ILC	CD8+ T	CD8+ Tn	Mixed
ICAM3	ses_cd:is_ti	-0.00493157	ns	0.870468	0.995785	T/ILC	CD8+ T	CD8+ Tn	Mixed
ANKRD13A	ses_cd:is_ti	-0.00674844	ns	0.870763	0.995885	T/ILC	CD8+ T	CD8+ Tn	Mixed
HNRNPA1	ses_cd:is_ti	0.00396739	ns	0.870803	0.995885	T/ILC	CD8+ T	CD8+ Tn	Mixed
STIP1	ses_cd:is_ti	-0.00515216	ns	0.870809	0.995885	T/ILC	CD8+ T	CD8+ Tn	Mixed
SGPL1	ses_cd:is_ti	0.00790351	ns	0.87102	0.995885	T/ILC	CD8+ T	CD8+ Tn	Mixed
AC079807.1	ses_cd:is_ti	0.0123252	ns	0.871037	0.995885	T/ILC	CD8+ T	CD8+ Tn	Mixed
RPL32	ses_cd:is_ti	0.00399071	ns	0.871066	0.995885	T/ILC	CD8+ T	CD8+ Tn	Mixed
PEX10	ses_cd:is_ti	0.00933859	ns	0.871111	0.995885	T/ILC	CD8+ T	CD8+ Tn	Mixed
PARD3B	ses_cd:is_ti	0.0270452	ns	0.871401	0.996036	T/ILC	CD8+ T	CD8+ Tn	Mixed
CCDC124	ses_cd:is_ti	0.00693402	ns	0.871402	0.996036	T/ILC	CD8+ T	CD8+ Tn	Mixed
PLEKHA1	ses_cd:is_ti	-0.00566189	ns	0.871634	0.996132	T/ILC	CD8+ T	CD8+ Tn	Mixed
GLIS3	ses_cd:is_ti	0.0180897	ns	0.871684	0.996132	T/ILC	CD8+ T	CD8+ Tn	Mixed
EPHX2	ses_cd:is_ti	0.0126875	ns	0.871724	0.996132	T/ILC	CD8+ T	CD8+ Tn	Mixed
TRIR	ses_cd:is_ti	-0.00435577	ns	0.871976	0.996205	T/ILC	CD8+ T	CD8+ Tn	Mixed
USP39	ses_cd:is_ti	0.00621959	ns	0.872009	0.996205	T/ILC	CD8+ T	CD8+ Tn	Mixed
JUNB	ses_cd:is_ti	0.00971328	ns	0.872027	0.996205	T/ILC	CD8+ T	CD8+ Tn	Mixed
RBL2	ses_cd:is_ti	0.00364859	ns	0.872415	0.996409	T/ILC	CD8+ T	CD8+ Tn	Mixed
SVIP	ses_cd:is_ti	-0.0052543	ns	0.872485	0.996409	T/ILC	CD8+ T	CD8+ Tn	Mixed
SMARCA5	ses_cd:is_ti	0.00443365	ns	0.872597	0.996409	T/ILC	CD8+ T	CD8+ Tn	Mixed
INPP4A	ses_cd:is_ti	0.00432804	ns	0.873085	0.996409	T/ILC	CD8+ T	CD8+ Tn	Mixed
ING3	ses_cd:is_ti	-0.00702903	ns	0.873107	0.996409	T/ILC	CD8+ T	CD8+ Tn	Mixed
COL10A1	ses_cd:is_ti	-0.00992686	ns	0.873115	0.996409	T/ILC	CD8+ T	CD8+ Tn	Mixed
APTR	ses_cd:is_ti	0.0108776	ns	0.873182	0.996409	T/ILC	CD8+ T	CD8+ Tn	Mixed
YDJC	ses_cd:is_ti	-0.00858463	ns	0.873256	0.996409	T/ILC	CD8+ T	CD8+ Tn	Mixed
C21orf91	ses_cd:is_ti	-0.00588457	ns	0.873256	0.996409	T/ILC	CD8+ T	CD8+ Tn	Mixed
MIIP	ses_cd:is_ti	-0.00923991	ns	0.873334	0.996409	T/ILC	CD8+ T	CD8+ Tn	Mixed
KANSL1	ses_cd:is_ti	0.00451656	ns	0.87345	0.996409	T/ILC	CD8+ T	CD8+ Tn	Mixed
AC005261.1	ses_cd:is_ti	-0.0075954	ns	0.873511	0.996409	T/ILC	CD8+ T	CD8+ Tn	Mixed
RCC1L	ses_cd:is_ti	0.00711133	ns	0.873862	0.996409	T/ILC	CD8+ T	CD8+ Tn	Mixed
HDHD2	ses_cd:is_ti	-0.0085176	ns	0.87397	0.996409	T/ILC	CD8+ T	CD8+ Tn	Mixed
HSD17B10	ses_cd:is_ti	-0.00703347	ns	0.874035	0.996409	T/ILC	CD8+ T	CD8+ Tn	Mixed
METTL23	ses_cd:is_ti	0.00447495	ns	0.874209	0.996409	T/ILC	CD8+ T	CD8+ Tn	Mixed
AP000317.1	ses_cd:is_ti	-0.0155081	ns	0.874269	0.996409	T/ILC	CD8+ T	CD8+ Tn	Mixed
ITCH	ses_cd:is_ti	0.00437659	ns	0.87431	0.996409	T/ILC	CD8+ T	CD8+ Tn	Mixed
FYTTD1	ses_cd:is_ti	-0.00600251	ns	0.874504	0.996409	T/ILC	CD8+ T	CD8+ Tn	Mixed
AC001226.2	ses_cd:is_ti	-0.00562502	ns	0.874561	0.996409	T/ILC	CD8+ T	CD8+ Tn	Mixed
HNRNPM	ses_cd:is_ti	-0.00375727	ns	0.874561	0.996409	T/ILC	CD8+ T	CD8+ Tn	Mixed
MREG	ses_cd:is_ti	0.00911693	ns	0.874818	0.996409	T/ILC	CD8+ T	CD8+ Tn	Mixed
AP001462.1	ses_cd:is_ti	0.0102519	ns	0.874884	0.996409	T/ILC	CD8+ T	CD8+ Tn	Mixed
RNF139-AS1	ses_cd:is_ti	-0.01017	ns	0.874888	0.996409	T/ILC	CD8+ T	CD8+ Tn	Mixed
RBFA	ses_cd:is_ti	-0.00744816	ns	0.874973	0.996409	T/ILC	CD8+ T	CD8+ Tn	Mixed
AC002091.1	ses_cd:is_ti	-0.0123671	ns	0.875124	0.996409	T/ILC	CD8+ T	CD8+ Tn	Mixed
AC069277.1	ses_cd:is_ti	-0.0275128	ns	0.875267	0.996409	T/ILC	CD8+ T	CD8+ Tn	Mixed
XIAP	ses_cd:is_ti	-0.00422674	ns	0.875301	0.996409	T/ILC	CD8+ T	CD8+ Tn	Mixed
NUP210L	ses_cd:is_ti	0.0101722	ns	0.87533	0.996409	T/ILC	CD8+ T	CD8+ Tn	Mixed
AC022395.1	ses_cd:is_ti	-0.0110551	ns	0.875385	0.996409	T/ILC	CD8+ T	CD8+ Tn	Mixed
AC008758.1	ses_cd:is_ti	-0.00987017	ns	0.875496	0.996409	T/ILC	CD8+ T	CD8+ Tn	Mixed
AL359265.3	ses_cd:is_ti	0.0129223	ns	0.875547	0.996409	T/ILC	CD8+ T	CD8+ Tn	Mixed
RPS6KB2	ses_cd:is_ti	-0.00869268	ns	0.875608	0.996409	T/ILC	CD8+ T	CD8+ Tn	Mixed
TTC37	ses_cd:is_ti	0.00399915	ns	0.875609	0.996409	T/ILC	CD8+ T	CD8+ Tn	Mixed
PSIP1	ses_cd:is_ti	-0.00319633	ns	0.87577	0.996409	T/ILC	CD8+ T	CD8+ Tn	Mixed
ZNF330	ses_cd:is_ti	0.00574446	ns	0.875776	0.996409	T/ILC	CD8+ T	CD8+ Tn	Mixed
DHRS7B	ses_cd:is_ti	-0.00818987	ns	0.876196	0.996409	T/ILC	CD8+ T	CD8+ Tn	Mixed
CHD2	ses_cd:is_ti	0.00407906	ns	0.876257	0.996409	T/ILC	CD8+ T	CD8+ Tn	Mixed
IDI1	ses_cd:is_ti	0.00519808	ns	0.876282	0.996409	T/ILC	CD8+ T	CD8+ Tn	Mixed
OSGEPL1	ses_cd:is_ti	-0.00722707	ns	0.876293	0.996409	T/ILC	CD8+ T	CD8+ Tn	Mixed
C3orf58	ses_cd:is_ti	-0.00868559	ns	0.876297	0.996409	T/ILC	CD8+ T	CD8+ Tn	Mixed
WWC3	ses_cd:is_ti	-0.00753822	ns	0.876425	0.996409	T/ILC	CD8+ T	CD8+ Tn	Mixed
TM7SF2	ses_cd:is_ti	0.00893081	ns	0.876633	0.996409	T/ILC	CD8+ T	CD8+ Tn	Mixed
PCF11	ses_cd:is_ti	-0.00399422	ns	0.876637	0.996409	T/ILC	CD8+ T	CD8+ Tn	Mixed
CHRM3-AS2	ses_cd:is_ti	-0.00521011	ns	0.876643	0.996409	T/ILC	CD8+ T	CD8+ Tn	Mixed
CA11	ses_cd:is_ti	0.0116555	ns	0.876748	0.996409	T/ILC	CD8+ T	CD8+ Tn	Mixed
RAB1B	ses_cd:is_ti	0.00765256	ns	0.876755	0.996409	T/ILC	CD8+ T	CD8+ Tn	Mixed
APOBEC3G	ses_cd:is_ti	-0.00907935	ns	0.876979	0.996409	T/ILC	CD8+ T	CD8+ Tn	Mixed
DHRS4	ses_cd:is_ti	-0.011131	ns	0.877	0.996409	T/ILC	CD8+ T	CD8+ Tn	Mixed
HIST1H2BE	ses_cd:is_ti	0.00874479	ns	0.877151	0.996409	T/ILC	CD8+ T	CD8+ Tn	Mixed
XPNPEP1	ses_cd:is_ti	-0.00833199	ns	0.877171	0.996409	T/ILC	CD8+ T	CD8+ Tn	Mixed
FBXL17	ses_cd:is_ti	0.00527417	ns	0.877299	0.996409	T/ILC	CD8+ T	CD8+ Tn	Mixed
SPOPL	ses_cd:is_ti	0.00904448	ns	0.8774	0.996409	T/ILC	CD8+ T	CD8+ Tn	Mixed
HNRNPC	ses_cd:is_ti	-0.00215332	ns	0.877519	0.996409	T/ILC	CD8+ T	CD8+ Tn	Mixed
EEF2	ses_cd:is_ti	-0.00452101	ns	0.87764	0.996409	T/ILC	CD8+ T	CD8+ Tn	Mixed
PGGT1B	ses_cd:is_ti	-0.00642045	ns	0.877676	0.996409	T/ILC	CD8+ T	CD8+ Tn	Mixed
SRD5A3	ses_cd:is_ti	0.0121983	ns	0.877879	0.996409	T/ILC	CD8+ T	CD8+ Tn	Mixed
GSKIP	ses_cd:is_ti	-0.00911029	ns	0.877894	0.996409	T/ILC	CD8+ T	CD8+ Tn	Mixed
ATL3	ses_cd:is_ti	-0.00587338	ns	0.877994	0.996409	T/ILC	CD8+ T	CD8+ Tn	Mixed
REV1	ses_cd:is_ti	-0.00483493	ns	0.878011	0.996409	T/ILC	CD8+ T	CD8+ Tn	Mixed
ZNF324	ses_cd:is_ti	0.0101114	ns	0.878046	0.996409	T/ILC	CD8+ T	CD8+ Tn	Mixed
SPPL2A	ses_cd:is_ti	0.00526188	ns	0.878104	0.996409	T/ILC	CD8+ T	CD8+ Tn	Mixed
CCDC173	ses_cd:is_ti	-0.0135958	ns	0.878264	0.996409	T/ILC	CD8+ T	CD8+ Tn	Mixed
ZDHHC15	ses_cd:is_ti	0.0116556	ns	0.87847	0.996409	T/ILC	CD8+ T	CD8+ Tn	Mixed
STS	ses_cd:is_ti	0.0140044	ns	0.87857	0.996409	T/ILC	CD8+ T	CD8+ Tn	Mixed
AL009179.1	ses_cd:is_ti	0.0125142	ns	0.878578	0.996409	T/ILC	CD8+ T	CD8+ Tn	Mixed
PSMD7	ses_cd:is_ti	0.00488204	ns	0.878855	0.996409	T/ILC	CD8+ T	CD8+ Tn	Mixed
AC087501.1	ses_cd:is_ti	-0.0112141	ns	0.878879	0.996409	T/ILC	CD8+ T	CD8+ Tn	Mixed
NOG	ses_cd:is_ti	0.00781263	ns	0.87888	0.996409	T/ILC	CD8+ T	CD8+ Tn	Mixed
NABP1	ses_cd:is_ti	0.0132321	ns	0.878885	0.996409	T/ILC	CD8+ T	CD8+ Tn	Mixed
HIST1H2BF	ses_cd:is_ti	0.0138761	ns	0.8789	0.996409	T/ILC	CD8+ T	CD8+ Tn	Mixed
AL021328.1	ses_cd:is_ti	-0.0127591	ns	0.878939	0.996409	T/ILC	CD8+ T	CD8+ Tn	Mixed
ZC3H7A	ses_cd:is_ti	-0.00532511	ns	0.879063	0.996409	T/ILC	CD8+ T	CD8+ Tn	Mixed
COMTD1	ses_cd:is_ti	-0.0109959	ns	0.879331	0.996409	T/ILC	CD8+ T	CD8+ Tn	Mixed
LINC01684	ses_cd:is_ti	-0.0076058	ns	0.879372	0.996409	T/ILC	CD8+ T	CD8+ Tn	Mixed
GCC1	ses_cd:is_ti	-0.0101001	ns	0.879426	0.996409	T/ILC	CD8+ T	CD8+ Tn	Mixed
RAB40C	ses_cd:is_ti	-0.00852959	ns	0.879432	0.996409	T/ILC	CD8+ T	CD8+ Tn	Mixed
ARMCX2	ses_cd:is_ti	0.0105329	ns	0.879453	0.996409	T/ILC	CD8+ T	CD8+ Tn	Mixed
CCDC7	ses_cd:is_ti	0.00734829	ns	0.879768	0.996409	T/ILC	CD8+ T	CD8+ Tn	Mixed
POLDIP3	ses_cd:is_ti	-0.00513401	ns	0.879936	0.996409	T/ILC	CD8+ T	CD8+ Tn	Mixed
PSMA3-AS1	ses_cd:is_ti	0.0045905	ns	0.879957	0.996409	T/ILC	CD8+ T	CD8+ Tn	Mixed
NAP1L2	ses_cd:is_ti	0.0109468	ns	0.880052	0.996409	T/ILC	CD8+ T	CD8+ Tn	Mixed
UTP20	ses_cd:is_ti	-0.00543285	ns	0.880065	0.996409	T/ILC	CD8+ T	CD8+ Tn	Mixed
USP38	ses_cd:is_ti	0.00612848	ns	0.880074	0.996409	T/ILC	CD8+ T	CD8+ Tn	Mixed
CCDC134	ses_cd:is_ti	-0.0078668	ns	0.8802	0.996409	T/ILC	CD8+ T	CD8+ Tn	Mixed
GTF2E1	ses_cd:is_ti	-0.0088973	ns	0.880201	0.996409	T/ILC	CD8+ T	CD8+ Tn	Mixed
TNFRSF1A	ses_cd:is_ti	-0.00803809	ns	0.880208	0.996409	T/ILC	CD8+ T	CD8+ Tn	Mixed
HEATR4	ses_cd:is_ti	0.0093068	ns	0.880275	0.996409	T/ILC	CD8+ T	CD8+ Tn	Mixed
MZF1-AS1	ses_cd:is_ti	0.00808507	ns	0.880317	0.996409	T/ILC	CD8+ T	CD8+ Tn	Mixed
RSBN1	ses_cd:is_ti	0.00448653	ns	0.88038	0.996409	T/ILC	CD8+ T	CD8+ Tn	Mixed
CCDC82	ses_cd:is_ti	0.00562011	ns	0.880454	0.996409	T/ILC	CD8+ T	CD8+ Tn	Mixed
ZNF776	ses_cd:is_ti	-0.00898429	ns	0.880566	0.996409	T/ILC	CD8+ T	CD8+ Tn	Mixed
PHKG1	ses_cd:is_ti	0.0119656	ns	0.880709	0.996409	T/ILC	CD8+ T	CD8+ Tn	Mixed
GOLM1	ses_cd:is_ti	-0.0173528	ns	0.880793	0.996409	T/ILC	CD8+ T	CD8+ Tn	Mixed
ZBP1	ses_cd:is_ti	0.0100268	ns	0.880798	0.996409	T/ILC	CD8+ T	CD8+ Tn	Mixed
LYSMD1	ses_cd:is_ti	0.00987412	ns	0.880834	0.996409	T/ILC	CD8+ T	CD8+ Tn	Mixed
ATP7A	ses_cd:is_ti	0.00683552	ns	0.880849	0.996409	T/ILC	CD8+ T	CD8+ Tn	Mixed
HHAT	ses_cd:is_ti	0.0121884	ns	0.880894	0.996409	T/ILC	CD8+ T	CD8+ Tn	Mixed
ZNF302	ses_cd:is_ti	-0.00613793	ns	0.880998	0.996409	T/ILC	CD8+ T	CD8+ Tn	Mixed
RPLP2	ses_cd:is_ti	-0.00372497	ns	0.881027	0.996409	T/ILC	CD8+ T	CD8+ Tn	Mixed
TMEM154	ses_cd:is_ti	-0.00577998	ns	0.881099	0.996409	T/ILC	CD8+ T	CD8+ Tn	Mixed
TIAM2	ses_cd:is_ti	-0.00749809	ns	0.881116	0.996409	T/ILC	CD8+ T	CD8+ Tn	Mixed
NR3C1	ses_cd:is_ti	-0.00353958	ns	0.881241	0.996409	T/ILC	CD8+ T	CD8+ Tn	Mixed
CLEC16A	ses_cd:is_ti	0.00526486	ns	0.881434	0.996409	T/ILC	CD8+ T	CD8+ Tn	Mixed
RNF111	ses_cd:is_ti	0.00395143	ns	0.881452	0.996409	T/ILC	CD8+ T	CD8+ Tn	Mixed
ZNF529	ses_cd:is_ti	-0.00545334	ns	0.881521	0.996409	T/ILC	CD8+ T	CD8+ Tn	Mixed
DEK	ses_cd:is_ti	-0.00438934	ns	0.881543	0.996409	T/ILC	CD8+ T	CD8+ Tn	Mixed
CD9	ses_cd:is_ti	0.0233124	ns	0.881701	0.996409	T/ILC	CD8+ T	CD8+ Tn	Mixed
SCFD2	ses_cd:is_ti	0.00481248	ns	0.881709	0.996409	T/ILC	CD8+ T	CD8+ Tn	Mixed
AP4S1	ses_cd:is_ti	0.00641199	ns	0.88181	0.996409	T/ILC	CD8+ T	CD8+ Tn	Mixed
ST6GAL1	ses_cd:is_ti	-0.00387533	ns	0.881828	0.996409	T/ILC	CD8+ T	CD8+ Tn	Mixed
BAHD1	ses_cd:is_ti	-0.00805947	ns	0.881837	0.996409	T/ILC	CD8+ T	CD8+ Tn	Mixed
MIR9-3HG	ses_cd:is_ti	0.011132	ns	0.881837	0.996409	T/ILC	CD8+ T	CD8+ Tn	Mixed
RAP1B	ses_cd:is_ti	0.00256427	ns	0.881983	0.996409	T/ILC	CD8+ T	CD8+ Tn	Mixed
RAB3IP	ses_cd:is_ti	-0.00695941	ns	0.88222	0.996409	T/ILC	CD8+ T	CD8+ Tn	Mixed
PRKAA1	ses_cd:is_ti	0.00417368	ns	0.882294	0.996409	T/ILC	CD8+ T	CD8+ Tn	Mixed
RAVER2	ses_cd:is_ti	0.0160394	ns	0.8823	0.996409	T/ILC	CD8+ T	CD8+ Tn	Mixed
NDUFS3	ses_cd:is_ti	-0.00657507	ns	0.882332	0.996409	T/ILC	CD8+ T	CD8+ Tn	Mixed
MINCR	ses_cd:is_ti	-0.00965639	ns	0.882373	0.996409	T/ILC	CD8+ T	CD8+ Tn	Mixed
BRMS1	ses_cd:is_ti	0.0077642	ns	0.882414	0.996409	T/ILC	CD8+ T	CD8+ Tn	Mixed
FBXO3	ses_cd:is_ti	0.00564306	ns	0.882529	0.996409	T/ILC	CD8+ T	CD8+ Tn	Mixed
LINC01933	ses_cd:is_ti	0.0154131	ns	0.882596	0.996409	T/ILC	CD8+ T	CD8+ Tn	Mixed
LMO7-AS1	ses_cd:is_ti	0.00984924	ns	0.88273	0.996409	T/ILC	CD8+ T	CD8+ Tn	Mixed
PRPF4	ses_cd:is_ti	0.00639853	ns	0.882739	0.996409	T/ILC	CD8+ T	CD8+ Tn	Mixed
AL049830.3	ses_cd:is_ti	-0.00906383	ns	0.882934	0.996409	T/ILC	CD8+ T	CD8+ Tn	Mixed
TAMM41	ses_cd:is_ti	0.00660062	ns	0.883028	0.996409	T/ILC	CD8+ T	CD8+ Tn	Mixed
CPA5	ses_cd:is_ti	0.00912085	ns	0.883297	0.996409	T/ILC	CD8+ T	CD8+ Tn	Mixed
GRK2	ses_cd:is_ti	-0.00512289	ns	0.883345	0.996409	T/ILC	CD8+ T	CD8+ Tn	Mixed
TMEM25	ses_cd:is_ti	0.0101605	ns	0.8834	0.996409	T/ILC	CD8+ T	CD8+ Tn	Mixed
TBC1D10B	ses_cd:is_ti	0.00865981	ns	0.883408	0.996409	T/ILC	CD8+ T	CD8+ Tn	Mixed
TRAJ13	ses_cd:is_ti	-0.0119401	ns	0.883451	0.996409	T/ILC	CD8+ T	CD8+ Tn	Mixed
AC099063.4	ses_cd:is_ti	-0.00958848	ns	0.883602	0.996409	T/ILC	CD8+ T	CD8+ Tn	Mixed
IGIP	ses_cd:is_ti	0.00800484	ns	0.883603	0.996409	T/ILC	CD8+ T	CD8+ Tn	Mixed
CXorf40A	ses_cd:is_ti	-0.0121358	ns	0.883677	0.996409	T/ILC	CD8+ T	CD8+ Tn	Mixed
IDS	ses_cd:is_ti	0.00493479	ns	0.883789	0.996409	T/ILC	CD8+ T	CD8+ Tn	Mixed
UTP14C	ses_cd:is_ti	0.00830546	ns	0.883853	0.996409	T/ILC	CD8+ T	CD8+ Tn	Mixed
HSPA9	ses_cd:is_ti	-0.00389568	ns	0.883958	0.996409	T/ILC	CD8+ T	CD8+ Tn	Mixed
CARF	ses_cd:is_ti	-0.00591095	ns	0.883966	0.996409	T/ILC	CD8+ T	CD8+ Tn	Mixed
KIF20B	ses_cd:is_ti	0.00766145	ns	0.884019	0.996409	T/ILC	CD8+ T	CD8+ Tn	Mixed
PFDN4	ses_cd:is_ti	-0.00564177	ns	0.884029	0.996409	T/ILC	CD8+ T	CD8+ Tn	Mixed
OCIAD2	ses_cd:is_ti	-0.00440622	ns	0.884045	0.996409	T/ILC	CD8+ T	CD8+ Tn	Mixed
TBCB	ses_cd:is_ti	-0.00692618	ns	0.884052	0.996409	T/ILC	CD8+ T	CD8+ Tn	Mixed
CTSS	ses_cd:is_ti	0.0252834	ns	0.884107	0.996409	T/ILC	CD8+ T	CD8+ Tn	Mixed
HSP90AA1	ses_cd:is_ti	0.00407642	ns	0.884195	0.996409	T/ILC	CD8+ T	CD8+ Tn	Mixed
NFKBIE	ses_cd:is_ti	-0.011863	ns	0.884354	0.996409	T/ILC	CD8+ T	CD8+ Tn	Mixed
PSMD6	ses_cd:is_ti	0.00509461	ns	0.884357	0.996409	T/ILC	CD8+ T	CD8+ Tn	Mixed
TTN	ses_cd:is_ti	-0.00460225	ns	0.884409	0.996409	T/ILC	CD8+ T	CD8+ Tn	Mixed
RNF168	ses_cd:is_ti	0.00544513	ns	0.884453	0.996409	T/ILC	CD8+ T	CD8+ Tn	Mixed
DENND4C	ses_cd:is_ti	-0.00433013	ns	0.884529	0.996409	T/ILC	CD8+ T	CD8+ Tn	Mixed
SMARCA4	ses_cd:is_ti	-0.00506351	ns	0.884597	0.996409	T/ILC	CD8+ T	CD8+ Tn	Mixed
RARG	ses_cd:is_ti	-0.00805271	ns	0.884643	0.996409	T/ILC	CD8+ T	CD8+ Tn	Mixed
ASCC2	ses_cd:is_ti	0.00469013	ns	0.884655	0.996409	T/ILC	CD8+ T	CD8+ Tn	Mixed
AC018797.2	ses_cd:is_ti	-0.00829299	ns	0.884683	0.996409	T/ILC	CD8+ T	CD8+ Tn	Mixed
RBM4B	ses_cd:is_ti	0.00748514	ns	0.884701	0.996409	T/ILC	CD8+ T	CD8+ Tn	Mixed
CCNE2	ses_cd:is_ti	-0.00923857	ns	0.884804	0.996409	T/ILC	CD8+ T	CD8+ Tn	Mixed
PRR14L	ses_cd:is_ti	0.00499171	ns	0.884873	0.996409	T/ILC	CD8+ T	CD8+ Tn	Mixed
SEM1	ses_cd:is_ti	0.00330388	ns	0.884874	0.996409	T/ILC	CD8+ T	CD8+ Tn	Mixed
C14orf132	ses_cd:is_ti	-0.0150269	ns	0.884874	0.996409	T/ILC	CD8+ T	CD8+ Tn	Mixed
LINC01185	ses_cd:is_ti	-0.0116919	ns	0.884911	0.996409	T/ILC	CD8+ T	CD8+ Tn	Mixed
LINC00334	ses_cd:is_ti	0.0152601	ns	0.884954	0.996409	T/ILC	CD8+ T	CD8+ Tn	Mixed
CPEB1	ses_cd:is_ti	0.0126876	ns	0.885072	0.996409	T/ILC	CD8+ T	CD8+ Tn	Mixed
CTDSP1	ses_cd:is_ti	0.00476927	ns	0.885121	0.996409	T/ILC	CD8+ T	CD8+ Tn	Mixed
LIG4	ses_cd:is_ti	0.00797365	ns	0.885269	0.996409	T/ILC	CD8+ T	CD8+ Tn	Mixed
NFRKB	ses_cd:is_ti	0.00599875	ns	0.885292	0.996409	T/ILC	CD8+ T	CD8+ Tn	Mixed
GIPC2	ses_cd:is_ti	-0.0157476	ns	0.885347	0.996409	T/ILC	CD8+ T	CD8+ Tn	Mixed
POGLUT1	ses_cd:is_ti	0.00527981	ns	0.885405	0.996409	T/ILC	CD8+ T	CD8+ Tn	Mixed
CFAP161	ses_cd:is_ti	-0.00984561	ns	0.885544	0.996475	T/ILC	CD8+ T	CD8+ Tn	Mixed
PEX11A	ses_cd:is_ti	0.00963507	ns	0.88579	0.996524	T/ILC	CD8+ T	CD8+ Tn	Mixed
C5orf17	ses_cd:is_ti	-0.0166433	ns	0.885883	0.996524	T/ILC	CD8+ T	CD8+ Tn	Mixed
C7orf43	ses_cd:is_ti	0.00799771	ns	0.88596	0.996524	T/ILC	CD8+ T	CD8+ Tn	Mixed
SLC12A7	ses_cd:is_ti	0.0124629	ns	0.885978	0.996524	T/ILC	CD8+ T	CD8+ Tn	Mixed
AC073896.3	ses_cd:is_ti	0.0125731	ns	0.886072	0.996524	T/ILC	CD8+ T	CD8+ Tn	Mixed
GLT8D2	ses_cd:is_ti	-0.0131029	ns	0.886089	0.996524	T/ILC	CD8+ T	CD8+ Tn	Mixed
KIAA1191	ses_cd:is_ti	-0.00671414	ns	0.886205	0.996524	T/ILC	CD8+ T	CD8+ Tn	Mixed
PDCL3	ses_cd:is_ti	0.00653673	ns	0.886374	0.996524	T/ILC	CD8+ T	CD8+ Tn	Mixed
LDHAL6A	ses_cd:is_ti	-0.00924343	ns	0.886578	0.996524	T/ILC	CD8+ T	CD8+ Tn	Mixed
UVSSA	ses_cd:is_ti	0.0077571	ns	0.88658	0.996524	T/ILC	CD8+ T	CD8+ Tn	Mixed
DGKE	ses_cd:is_ti	-0.00542165	ns	0.886703	0.996524	T/ILC	CD8+ T	CD8+ Tn	Mixed
AP004609.3	ses_cd:is_ti	-0.0108473	ns	0.886797	0.996524	T/ILC	CD8+ T	CD8+ Tn	Mixed
ATRX	ses_cd:is_ti	0.00330865	ns	0.886817	0.996524	T/ILC	CD8+ T	CD8+ Tn	Mixed
ABHD17B	ses_cd:is_ti	0.0060002	ns	0.886936	0.996524	T/ILC	CD8+ T	CD8+ Tn	Mixed
HIST1H2AG	ses_cd:is_ti	-0.0113393	ns	0.886986	0.996524	T/ILC	CD8+ T	CD8+ Tn	Mixed
ETV2	ses_cd:is_ti	-0.0145612	ns	0.88699	0.996524	T/ILC	CD8+ T	CD8+ Tn	Mixed
RPL24	ses_cd:is_ti	0.00349977	ns	0.887272	0.996524	T/ILC	CD8+ T	CD8+ Tn	Mixed
STAG3	ses_cd:is_ti	0.00746904	ns	0.887451	0.996524	T/ILC	CD8+ T	CD8+ Tn	Mixed
LEMD2	ses_cd:is_ti	-0.0065795	ns	0.887666	0.996524	T/ILC	CD8+ T	CD8+ Tn	Mixed
CUL3	ses_cd:is_ti	0.0035983	ns	0.88768	0.996524	T/ILC	CD8+ T	CD8+ Tn	Mixed
AC013264.1	ses_cd:is_ti	-0.00787396	ns	0.88772	0.996524	T/ILC	CD8+ T	CD8+ Tn	Mixed
UBE2Q1	ses_cd:is_ti	-0.00586099	ns	0.887797	0.996524	T/ILC	CD8+ T	CD8+ Tn	Mixed
PTGER4	ses_cd:is_ti	0.0075152	ns	0.888137	0.996524	T/ILC	CD8+ T	CD8+ Tn	Mixed
ZNF845	ses_cd:is_ti	0.00753381	ns	0.888316	0.996524	T/ILC	CD8+ T	CD8+ Tn	Mixed
AC006059.1	ses_cd:is_ti	-0.00608085	ns	0.888329	0.996524	T/ILC	CD8+ T	CD8+ Tn	Mixed
ZCCHC7	ses_cd:is_ti	-0.00382143	ns	0.88842	0.996524	T/ILC	CD8+ T	CD8+ Tn	Mixed
MAD1L1	ses_cd:is_ti	-0.00432297	ns	0.888425	0.996524	T/ILC	CD8+ T	CD8+ Tn	Mixed
TMEM254	ses_cd:is_ti	-0.00801114	ns	0.888435	0.996524	T/ILC	CD8+ T	CD8+ Tn	Mixed
NUB1	ses_cd:is_ti	-0.00391481	ns	0.888438	0.996524	T/ILC	CD8+ T	CD8+ Tn	Mixed
EFHC2	ses_cd:is_ti	-0.0121988	ns	0.888471	0.996524	T/ILC	CD8+ T	CD8+ Tn	Mixed
KCTD21	ses_cd:is_ti	0.0113994	ns	0.888522	0.996524	T/ILC	CD8+ T	CD8+ Tn	Mixed
GPR82	ses_cd:is_ti	-0.00787807	ns	0.888552	0.996524	T/ILC	CD8+ T	CD8+ Tn	Mixed
SUFU	ses_cd:is_ti	-0.00654986	ns	0.88872	0.996524	T/ILC	CD8+ T	CD8+ Tn	Mixed
AL136382.1	ses_cd:is_ti	0.0129918	ns	0.888756	0.996524	T/ILC	CD8+ T	CD8+ Tn	Mixed
AC005332.7	ses_cd:is_ti	-0.00895815	ns	0.8888	0.996524	T/ILC	CD8+ T	CD8+ Tn	Mixed
B4GAT1	ses_cd:is_ti	0.00926891	ns	0.888904	0.996524	T/ILC	CD8+ T	CD8+ Tn	Mixed
PLXDC1	ses_cd:is_ti	-0.00803796	ns	0.88902	0.996524	T/ILC	CD8+ T	CD8+ Tn	Mixed
TAF2	ses_cd:is_ti	-0.00453767	ns	0.889169	0.996524	T/ILC	CD8+ T	CD8+ Tn	Mixed
GALNS	ses_cd:is_ti	-0.00832442	ns	0.889335	0.996524	T/ILC	CD8+ T	CD8+ Tn	Mixed
RBM18	ses_cd:is_ti	0.00575652	ns	0.889418	0.996524	T/ILC	CD8+ T	CD8+ Tn	Mixed
AC132192.1	ses_cd:is_ti	0.0108353	ns	0.889592	0.996524	T/ILC	CD8+ T	CD8+ Tn	Mixed
REXO4	ses_cd:is_ti	-0.00576469	ns	0.889742	0.996524	T/ILC	CD8+ T	CD8+ Tn	Mixed
CORO2A	ses_cd:is_ti	0.00986379	ns	0.889765	0.996524	T/ILC	CD8+ T	CD8+ Tn	Mixed
TECPR2	ses_cd:is_ti	0.00641523	ns	0.88985	0.996524	T/ILC	CD8+ T	CD8+ Tn	Mixed
LINC01483	ses_cd:is_ti	0.0130983	ns	0.889989	0.996524	T/ILC	CD8+ T	CD8+ Tn	Mixed
COX7C	ses_cd:is_ti	-0.00329674	ns	0.890022	0.996524	T/ILC	CD8+ T	CD8+ Tn	Mixed
SLC26A11	ses_cd:is_ti	-0.00848579	ns	0.890037	0.996524	T/ILC	CD8+ T	CD8+ Tn	Mixed
MKI67	ses_cd:is_ti	-0.0201274	ns	0.890122	0.996524	T/ILC	CD8+ T	CD8+ Tn	Mixed
U2AF1L4	ses_cd:is_ti	0.00714181	ns	0.890159	0.996524	T/ILC	CD8+ T	CD8+ Tn	Mixed
CEP131	ses_cd:is_ti	0.0110777	ns	0.8902	0.996524	T/ILC	CD8+ T	CD8+ Tn	Mixed
C1orf159	ses_cd:is_ti	-0.00856686	ns	0.890211	0.996524	T/ILC	CD8+ T	CD8+ Tn	Mixed
REX1BD	ses_cd:is_ti	-0.00489116	ns	0.890369	0.996524	T/ILC	CD8+ T	CD8+ Tn	Mixed
POM121	ses_cd:is_ti	0.00393125	ns	0.890511	0.996524	T/ILC	CD8+ T	CD8+ Tn	Mixed
AC010320.2	ses_cd:is_ti	0.0100969	ns	0.890531	0.996524	T/ILC	CD8+ T	CD8+ Tn	Mixed
ZNF140	ses_cd:is_ti	0.00614036	ns	0.890598	0.996524	T/ILC	CD8+ T	CD8+ Tn	Mixed
C2orf92	ses_cd:is_ti	-0.00862235	ns	0.890598	0.996524	T/ILC	CD8+ T	CD8+ Tn	Mixed
CREG1	ses_cd:is_ti	0.00947074	ns	0.890606	0.996524	T/ILC	CD8+ T	CD8+ Tn	Mixed
TNFRSF13C	ses_cd:is_ti	-0.0139339	ns	0.890658	0.996524	T/ILC	CD8+ T	CD8+ Tn	Mixed
SPEF2	ses_cd:is_ti	0.00703988	ns	0.890854	0.996524	T/ILC	CD8+ T	CD8+ Tn	Mixed
PLS1	ses_cd:is_ti	0.0164354	ns	0.890889	0.996524	T/ILC	CD8+ T	CD8+ Tn	Mixed
METTL1	ses_cd:is_ti	0.00986113	ns	0.890962	0.996524	T/ILC	CD8+ T	CD8+ Tn	Mixed
ZNF808	ses_cd:is_ti	0.00650045	ns	0.890973	0.996524	T/ILC	CD8+ T	CD8+ Tn	Mixed
KATNAL2	ses_cd:is_ti	0.0096637	ns	0.891011	0.996524	T/ILC	CD8+ T	CD8+ Tn	Mixed
ZC3H13	ses_cd:is_ti	0.00355505	ns	0.89107	0.996524	T/ILC	CD8+ T	CD8+ Tn	Mixed
CASD1	ses_cd:is_ti	0.00412754	ns	0.891076	0.996524	T/ILC	CD8+ T	CD8+ Tn	Mixed
EGLN1	ses_cd:is_ti	-0.0062875	ns	0.891115	0.996524	T/ILC	CD8+ T	CD8+ Tn	Mixed
LAMP2	ses_cd:is_ti	-0.00562529	ns	0.891143	0.996524	T/ILC	CD8+ T	CD8+ Tn	Mixed
PURB	ses_cd:is_ti	0.00655532	ns	0.891213	0.996524	T/ILC	CD8+ T	CD8+ Tn	Mixed
MRPS24	ses_cd:is_ti	-0.0114382	ns	0.891249	0.996524	T/ILC	CD8+ T	CD8+ Tn	Mixed
KDM6A	ses_cd:is_ti	0.00371326	ns	0.891365	0.996524	T/ILC	CD8+ T	CD8+ Tn	Mixed
HNRNPH3	ses_cd:is_ti	-0.0030638	ns	0.891547	0.996524	T/ILC	CD8+ T	CD8+ Tn	Mixed
GON4L	ses_cd:is_ti	-0.00358472	ns	0.891607	0.996524	T/ILC	CD8+ T	CD8+ Tn	Mixed
ATG5	ses_cd:is_ti	0.00413754	ns	0.891947	0.996524	T/ILC	CD8+ T	CD8+ Tn	Mixed
COX4I1	ses_cd:is_ti	0.00405912	ns	0.892001	0.996524	T/ILC	CD8+ T	CD8+ Tn	Mixed
AL606489.1	ses_cd:is_ti	0.00773681	ns	0.89205	0.996524	T/ILC	CD8+ T	CD8+ Tn	Mixed
PFDN5	ses_cd:is_ti	-0.00367753	ns	0.892066	0.996524	T/ILC	CD8+ T	CD8+ Tn	Mixed
GNB2	ses_cd:is_ti	-0.00624452	ns	0.892079	0.996524	T/ILC	CD8+ T	CD8+ Tn	Mixed
SF3B5	ses_cd:is_ti	-0.00477523	ns	0.892197	0.996524	T/ILC	CD8+ T	CD8+ Tn	Mixed
AC092567.1	ses_cd:is_ti	0.00906442	ns	0.89246	0.996524	T/ILC	CD8+ T	CD8+ Tn	Mixed
GALT	ses_cd:is_ti	0.00586233	ns	0.89256	0.996524	T/ILC	CD8+ T	CD8+ Tn	Mixed
CALU	ses_cd:is_ti	0.00438452	ns	0.892614	0.996524	T/ILC	CD8+ T	CD8+ Tn	Mixed
AL691403.1	ses_cd:is_ti	0.0135788	ns	0.892637	0.996524	T/ILC	CD8+ T	CD8+ Tn	Mixed
FUT7	ses_cd:is_ti	0.0156781	ns	0.892768	0.996524	T/ILC	CD8+ T	CD8+ Tn	Mixed
AL390728.6	ses_cd:is_ti	-0.00867947	ns	0.892771	0.996524	T/ILC	CD8+ T	CD8+ Tn	Mixed
CRYBG1	ses_cd:is_ti	-0.00449015	ns	0.892772	0.996524	T/ILC	CD8+ T	CD8+ Tn	Mixed
RUSC1	ses_cd:is_ti	0.0100966	ns	0.892873	0.996524	T/ILC	CD8+ T	CD8+ Tn	Mixed
RPS8	ses_cd:is_ti	0.00336095	ns	0.892962	0.996524	T/ILC	CD8+ T	CD8+ Tn	Mixed
GSE1	ses_cd:is_ti	-0.00484426	ns	0.893033	0.996524	T/ILC	CD8+ T	CD8+ Tn	Mixed
PIAS1	ses_cd:is_ti	0.00322273	ns	0.893373	0.996524	T/ILC	CD8+ T	CD8+ Tn	Mixed
MANBAL	ses_cd:is_ti	0.00678862	ns	0.893403	0.996524	T/ILC	CD8+ T	CD8+ Tn	Mixed
FAIM	ses_cd:is_ti	0.00714335	ns	0.893423	0.996524	T/ILC	CD8+ T	CD8+ Tn	Mixed
DHCR7	ses_cd:is_ti	0.00909769	ns	0.893606	0.996524	T/ILC	CD8+ T	CD8+ Tn	Mixed
TRIM16L	ses_cd:is_ti	0.0112644	ns	0.893679	0.996524	T/ILC	CD8+ T	CD8+ Tn	Mixed
NR1H3	ses_cd:is_ti	-0.00926201	ns	0.893696	0.996524	T/ILC	CD8+ T	CD8+ Tn	Mixed
CNEP1R1	ses_cd:is_ti	-0.00613346	ns	0.893703	0.996524	T/ILC	CD8+ T	CD8+ Tn	Mixed
RBM6	ses_cd:is_ti	-0.00350389	ns	0.893803	0.996524	T/ILC	CD8+ T	CD8+ Tn	Mixed
ZSWIM4	ses_cd:is_ti	-0.00922129	ns	0.893847	0.996524	T/ILC	CD8+ T	CD8+ Tn	Mixed
UQCRH	ses_cd:is_ti	0.00405786	ns	0.893849	0.996524	T/ILC	CD8+ T	CD8+ Tn	Mixed
AC130324.2	ses_cd:is_ti	0.0100772	ns	0.893914	0.996524	T/ILC	CD8+ T	CD8+ Tn	Mixed
CEP19	ses_cd:is_ti	0.00671461	ns	0.893936	0.996524	T/ILC	CD8+ T	CD8+ Tn	Mixed
PSPC1	ses_cd:is_ti	0.00286955	ns	0.894095	0.996524	T/ILC	CD8+ T	CD8+ Tn	Mixed
TASP1	ses_cd:is_ti	0.00439857	ns	0.894134	0.996524	T/ILC	CD8+ T	CD8+ Tn	Mixed
UBA52	ses_cd:is_ti	0.00363325	ns	0.89419	0.996524	T/ILC	CD8+ T	CD8+ Tn	Mixed
ADAT1	ses_cd:is_ti	0.00646432	ns	0.894236	0.996524	T/ILC	CD8+ T	CD8+ Tn	Mixed
HSD17B12	ses_cd:is_ti	0.00445301	ns	0.894247	0.996524	T/ILC	CD8+ T	CD8+ Tn	Mixed
PSMC6	ses_cd:is_ti	0.00477185	ns	0.894372	0.996524	T/ILC	CD8+ T	CD8+ Tn	Mixed
AC022167.2	ses_cd:is_ti	-0.010011	ns	0.894429	0.996524	T/ILC	CD8+ T	CD8+ Tn	Mixed
MTCP1	ses_cd:is_ti	-0.00852402	ns	0.894455	0.996524	T/ILC	CD8+ T	CD8+ Tn	Mixed
INTS14	ses_cd:is_ti	0.00626616	ns	0.894471	0.996524	T/ILC	CD8+ T	CD8+ Tn	Mixed
ARL8B	ses_cd:is_ti	-0.00491229	ns	0.894522	0.996524	T/ILC	CD8+ T	CD8+ Tn	Mixed
RARRES3	ses_cd:is_ti	0.00369314	ns	0.894595	0.996524	T/ILC	CD8+ T	CD8+ Tn	Mixed
TBC1D32	ses_cd:is_ti	0.00466577	ns	0.894628	0.996524	T/ILC	CD8+ T	CD8+ Tn	Mixed
IPPK	ses_cd:is_ti	0.00815626	ns	0.894761	0.996524	T/ILC	CD8+ T	CD8+ Tn	Mixed
SPCS1	ses_cd:is_ti	0.004314	ns	0.894822	0.996524	T/ILC	CD8+ T	CD8+ Tn	Mixed
FAM149B1	ses_cd:is_ti	0.00658411	ns	0.89506	0.996524	T/ILC	CD8+ T	CD8+ Tn	Mixed
CSNK2A1	ses_cd:is_ti	-0.0031446	ns	0.89515	0.996524	T/ILC	CD8+ T	CD8+ Tn	Mixed
NUDC	ses_cd:is_ti	-0.00348711	ns	0.895268	0.996524	T/ILC	CD8+ T	CD8+ Tn	Mixed
ABCC4	ses_cd:is_ti	0.0062592	ns	0.895279	0.996524	T/ILC	CD8+ T	CD8+ Tn	Mixed
SMARCA2	ses_cd:is_ti	0.00303835	ns	0.895464	0.996524	T/ILC	CD8+ T	CD8+ Tn	Mixed
AC022217.3	ses_cd:is_ti	-0.0106037	ns	0.895604	0.996524	T/ILC	CD8+ T	CD8+ Tn	Mixed
AC093010.2	ses_cd:is_ti	0.00743783	ns	0.895632	0.996524	T/ILC	CD8+ T	CD8+ Tn	Mixed
AL627171.2	ses_cd:is_ti	0.00911594	ns	0.895683	0.996524	T/ILC	CD8+ T	CD8+ Tn	Mixed
CYB561D2	ses_cd:is_ti	0.00681258	ns	0.895781	0.996524	T/ILC	CD8+ T	CD8+ Tn	Mixed
DNAJC14	ses_cd:is_ti	0.00837045	ns	0.895836	0.996524	T/ILC	CD8+ T	CD8+ Tn	Mixed
DSE	ses_cd:is_ti	-0.00632558	ns	0.895844	0.996524	T/ILC	CD8+ T	CD8+ Tn	Mixed
USP37	ses_cd:is_ti	0.00531442	ns	0.89586	0.996524	T/ILC	CD8+ T	CD8+ Tn	Mixed
TBRG4	ses_cd:is_ti	0.00718538	ns	0.895871	0.996524	T/ILC	CD8+ T	CD8+ Tn	Mixed
SGO2	ses_cd:is_ti	0.00890578	ns	0.895896	0.996524	T/ILC	CD8+ T	CD8+ Tn	Mixed
AL450326.1	ses_cd:is_ti	-0.0106912	ns	0.895923	0.996524	T/ILC	CD8+ T	CD8+ Tn	Mixed
NEDD8	ses_cd:is_ti	0.00408831	ns	0.895971	0.996524	T/ILC	CD8+ T	CD8+ Tn	Mixed
TRAF3	ses_cd:is_ti	0.00479655	ns	0.896269	0.996524	T/ILC	CD8+ T	CD8+ Tn	Mixed
AC024619.3	ses_cd:is_ti	0.0110095	ns	0.896417	0.996524	T/ILC	CD8+ T	CD8+ Tn	Mixed
ZNF432	ses_cd:is_ti	0.00579645	ns	0.896446	0.996524	T/ILC	CD8+ T	CD8+ Tn	Mixed
LINC02446	ses_cd:is_ti	0.0044946	ns	0.896477	0.996524	T/ILC	CD8+ T	CD8+ Tn	Mixed
AMY2B	ses_cd:is_ti	0.00717828	ns	0.8965	0.996524	T/ILC	CD8+ T	CD8+ Tn	Mixed
SF3B6	ses_cd:is_ti	-0.00396306	ns	0.896539	0.996524	T/ILC	CD8+ T	CD8+ Tn	Mixed
GABPA	ses_cd:is_ti	-0.00529528	ns	0.896583	0.996524	T/ILC	CD8+ T	CD8+ Tn	Mixed
DHPS	ses_cd:is_ti	0.00553502	ns	0.896608	0.996524	T/ILC	CD8+ T	CD8+ Tn	Mixed
EIF3D	ses_cd:is_ti	0.00421352	ns	0.896641	0.996524	T/ILC	CD8+ T	CD8+ Tn	Mixed
AP003486.1	ses_cd:is_ti	-0.00869488	ns	0.896846	0.996663	T/ILC	CD8+ T	CD8+ Tn	Mixed
IL3RA	ses_cd:is_ti	-0.0132994	ns	0.896987	0.996722	T/ILC	CD8+ T	CD8+ Tn	Mixed
PGAP2	ses_cd:is_ti	0.00605639	ns	0.897153	0.996722	T/ILC	CD8+ T	CD8+ Tn	Mixed
NDUFB4	ses_cd:is_ti	-0.0047067	ns	0.897169	0.996722	T/ILC	CD8+ T	CD8+ Tn	Mixed
GBA	ses_cd:is_ti	0.00713991	ns	0.897248	0.996722	T/ILC	CD8+ T	CD8+ Tn	Mixed
PTCD1	ses_cd:is_ti	0.00964982	ns	0.897297	0.996722	T/ILC	CD8+ T	CD8+ Tn	Mixed
RAB5A	ses_cd:is_ti	0.00322759	ns	0.897535	0.996798	T/ILC	CD8+ T	CD8+ Tn	Mixed
CCDC73	ses_cd:is_ti	0.0120972	ns	0.897741	0.996798	T/ILC	CD8+ T	CD8+ Tn	Mixed
SLAMF1	ses_cd:is_ti	0.00767871	ns	0.897869	0.996798	T/ILC	CD8+ T	CD8+ Tn	Mixed
MPDU1	ses_cd:is_ti	0.00722121	ns	0.897885	0.996798	T/ILC	CD8+ T	CD8+ Tn	Mixed
KLHL20	ses_cd:is_ti	0.00547018	ns	0.897915	0.996798	T/ILC	CD8+ T	CD8+ Tn	Mixed
PAG1	ses_cd:is_ti	-0.00294986	ns	0.897921	0.996798	T/ILC	CD8+ T	CD8+ Tn	Mixed
ALDOC	ses_cd:is_ti	-0.00901685	ns	0.897921	0.996798	T/ILC	CD8+ T	CD8+ Tn	Mixed
CHMP1A	ses_cd:is_ti	0.00647749	ns	0.898182	0.996911	T/ILC	CD8+ T	CD8+ Tn	Mixed
BRD8	ses_cd:is_ti	0.00553093	ns	0.898318	0.996911	T/ILC	CD8+ T	CD8+ Tn	Mixed
PIP4K2B	ses_cd:is_ti	-0.00621647	ns	0.898327	0.996911	T/ILC	CD8+ T	CD8+ Tn	Mixed
ZNF596	ses_cd:is_ti	0.00760219	ns	0.898342	0.996911	T/ILC	CD8+ T	CD8+ Tn	Mixed
HIGD1C	ses_cd:is_ti	0.0102356	ns	0.898471	0.996967	T/ILC	CD8+ T	CD8+ Tn	Mixed
RAB5IF	ses_cd:is_ti	-0.00738731	ns	0.898677	0.997031	T/ILC	CD8+ T	CD8+ Tn	Mixed
IL10RB	ses_cd:is_ti	0.00891543	ns	0.898688	0.997031	T/ILC	CD8+ T	CD8+ Tn	Mixed
MIR4435-2HG	ses_cd:is_ti	0.00955566	ns	0.898769	0.997032	T/ILC	CD8+ T	CD8+ Tn	Mixed
AC127521.1	ses_cd:is_ti	0.00645378	ns	0.898893	0.997034	T/ILC	CD8+ T	CD8+ Tn	Mixed
TMEM169	ses_cd:is_ti	0.00929912	ns	0.89893	0.997034	T/ILC	CD8+ T	CD8+ Tn	Mixed
FN1	ses_cd:is_ti	-0.0107773	ns	0.899078	0.997051	T/ILC	CD8+ T	CD8+ Tn	Mixed
ARPC3	ses_cd:is_ti	0.00330117	ns	0.899203	0.997051	T/ILC	CD8+ T	CD8+ Tn	Mixed
AMMECR1L	ses_cd:is_ti	-0.00826459	ns	0.899511	0.997051	T/ILC	CD8+ T	CD8+ Tn	Mixed
AEBP2	ses_cd:is_ti	0.00349057	ns	0.89962	0.997051	T/ILC	CD8+ T	CD8+ Tn	Mixed
HIST1H1C	ses_cd:is_ti	0.00594342	ns	0.899658	0.997051	T/ILC	CD8+ T	CD8+ Tn	Mixed
TRMT12	ses_cd:is_ti	-0.00837737	ns	0.89966	0.997051	T/ILC	CD8+ T	CD8+ Tn	Mixed
GAS6-AS1	ses_cd:is_ti	-0.0105502	ns	0.899706	0.997051	T/ILC	CD8+ T	CD8+ Tn	Mixed
CRB1	ses_cd:is_ti	0.0116519	ns	0.899843	0.997051	T/ILC	CD8+ T	CD8+ Tn	Mixed
PRMT9	ses_cd:is_ti	0.00495535	ns	0.899974	0.997051	T/ILC	CD8+ T	CD8+ Tn	Mixed
AC004551.1	ses_cd:is_ti	-0.00895502	ns	0.900007	0.997051	T/ILC	CD8+ T	CD8+ Tn	Mixed
ATP6V0A1	ses_cd:is_ti	-0.0129365	ns	0.90008	0.997051	T/ILC	CD8+ T	CD8+ Tn	Mixed
TMEM250	ses_cd:is_ti	-0.00639011	ns	0.900098	0.997051	T/ILC	CD8+ T	CD8+ Tn	Mixed
CYTH1	ses_cd:is_ti	-0.00293951	ns	0.900169	0.997051	T/ILC	CD8+ T	CD8+ Tn	Mixed
STMN3	ses_cd:is_ti	-0.00388584	ns	0.900182	0.997051	T/ILC	CD8+ T	CD8+ Tn	Mixed
CDK11A	ses_cd:is_ti	-0.00566989	ns	0.900192	0.997051	T/ILC	CD8+ T	CD8+ Tn	Mixed
CRADD	ses_cd:is_ti	-0.00579335	ns	0.900219	0.997051	T/ILC	CD8+ T	CD8+ Tn	Mixed
AC099063.1	ses_cd:is_ti	-0.013619	ns	0.900427	0.997145	T/ILC	CD8+ T	CD8+ Tn	Mixed
RPL13	ses_cd:is_ti	0.00382096	ns	0.900505	0.997145	T/ILC	CD8+ T	CD8+ Tn	Mixed
ZNF582-AS1	ses_cd:is_ti	0.0089678	ns	0.900542	0.997145	T/ILC	CD8+ T	CD8+ Tn	Mixed
UBOX5-AS1	ses_cd:is_ti	0.00780076	ns	0.900738	0.997274	T/ILC	CD8+ T	CD8+ Tn	Mixed
EIF5A	ses_cd:is_ti	-0.00461213	ns	0.900948	0.997397	T/ILC	CD8+ T	CD8+ Tn	Mixed
PRAG1	ses_cd:is_ti	-0.00466466	ns	0.901147	0.997397	T/ILC	CD8+ T	CD8+ Tn	Mixed
MLX	ses_cd:is_ti	0.00498069	ns	0.901189	0.997397	T/ILC	CD8+ T	CD8+ Tn	Mixed
RPL36	ses_cd:is_ti	0.00327271	ns	0.901322	0.997397	T/ILC	CD8+ T	CD8+ Tn	Mixed
COG7	ses_cd:is_ti	-0.00540641	ns	0.901364	0.997397	T/ILC	CD8+ T	CD8+ Tn	Mixed
GPSM3	ses_cd:is_ti	0.00353175	ns	0.901593	0.997397	T/ILC	CD8+ T	CD8+ Tn	Mixed
RPP38	ses_cd:is_ti	0.00385299	ns	0.90179	0.997397	T/ILC	CD8+ T	CD8+ Tn	Mixed
TRIM47	ses_cd:is_ti	0.0119895	ns	0.901876	0.997397	T/ILC	CD8+ T	CD8+ Tn	Mixed
SPDYE5	ses_cd:is_ti	0.0077226	ns	0.902033	0.997397	T/ILC	CD8+ T	CD8+ Tn	Mixed
KRR1	ses_cd:is_ti	-0.00304549	ns	0.902141	0.997397	T/ILC	CD8+ T	CD8+ Tn	Mixed
DTX2	ses_cd:is_ti	-0.00631792	ns	0.902256	0.997397	T/ILC	CD8+ T	CD8+ Tn	Mixed
FKBP1A	ses_cd:is_ti	0.00590128	ns	0.902264	0.997397	T/ILC	CD8+ T	CD8+ Tn	Mixed
CCDC77	ses_cd:is_ti	-0.00706332	ns	0.902282	0.997397	T/ILC	CD8+ T	CD8+ Tn	Mixed
RNASEH2B-AS1	ses_cd:is_ti	0.00875856	ns	0.902287	0.997397	T/ILC	CD8+ T	CD8+ Tn	Mixed
AC010809.1	ses_cd:is_ti	-0.0108075	ns	0.902429	0.997397	T/ILC	CD8+ T	CD8+ Tn	Mixed
DHX35	ses_cd:is_ti	-0.00494049	ns	0.902462	0.997397	T/ILC	CD8+ T	CD8+ Tn	Mixed
AHNAK	ses_cd:is_ti	0.00902495	ns	0.902527	0.997397	T/ILC	CD8+ T	CD8+ Tn	Mixed
LONRF1	ses_cd:is_ti	0.00814638	ns	0.902634	0.997397	T/ILC	CD8+ T	CD8+ Tn	Mixed
PDHB	ses_cd:is_ti	0.00431914	ns	0.902755	0.997397	T/ILC	CD8+ T	CD8+ Tn	Mixed
ZNF417	ses_cd:is_ti	-0.00868659	ns	0.902831	0.997397	T/ILC	CD8+ T	CD8+ Tn	Mixed
IPO11	ses_cd:is_ti	0.00562079	ns	0.902935	0.997397	T/ILC	CD8+ T	CD8+ Tn	Mixed
S100A4	ses_cd:is_ti	-0.00594829	ns	0.902952	0.997397	T/ILC	CD8+ T	CD8+ Tn	Mixed
CFAP36	ses_cd:is_ti	0.00498596	ns	0.903006	0.997397	T/ILC	CD8+ T	CD8+ Tn	Mixed
PDIA3	ses_cd:is_ti	0.0037347	ns	0.903125	0.997397	T/ILC	CD8+ T	CD8+ Tn	Mixed
UBE2A	ses_cd:is_ti	-0.00533148	ns	0.903254	0.997397	T/ILC	CD8+ T	CD8+ Tn	Mixed
ACADSB	ses_cd:is_ti	-0.00587405	ns	0.903284	0.997397	T/ILC	CD8+ T	CD8+ Tn	Mixed
SEC61A2	ses_cd:is_ti	-0.00664152	ns	0.903478	0.997397	T/ILC	CD8+ T	CD8+ Tn	Mixed
POMK	ses_cd:is_ti	0.00658928	ns	0.903559	0.997397	T/ILC	CD8+ T	CD8+ Tn	Mixed
AKAP7	ses_cd:is_ti	0.00349922	ns	0.903633	0.997397	T/ILC	CD8+ T	CD8+ Tn	Mixed
MBTPS2	ses_cd:is_ti	-0.00703741	ns	0.903841	0.997397	T/ILC	CD8+ T	CD8+ Tn	Mixed
WNK1	ses_cd:is_ti	-0.00278582	ns	0.903907	0.997397	T/ILC	CD8+ T	CD8+ Tn	Mixed
AL360012.1	ses_cd:is_ti	0.0107532	ns	0.90394	0.997397	T/ILC	CD8+ T	CD8+ Tn	Mixed
DLGAP4	ses_cd:is_ti	0.00667125	ns	0.904035	0.997397	T/ILC	CD8+ T	CD8+ Tn	Mixed
GTF2IRD2	ses_cd:is_ti	-0.0059181	ns	0.904077	0.997397	T/ILC	CD8+ T	CD8+ Tn	Mixed
RINT1	ses_cd:is_ti	-0.0039752	ns	0.904273	0.997397	T/ILC	CD8+ T	CD8+ Tn	Mixed
NUP50-DT	ses_cd:is_ti	-0.00528237	ns	0.904429	0.997397	T/ILC	CD8+ T	CD8+ Tn	Mixed
AC123567.2	ses_cd:is_ti	-0.0111179	ns	0.904511	0.997397	T/ILC	CD8+ T	CD8+ Tn	Mixed
CEBPZOS	ses_cd:is_ti	-0.00469353	ns	0.90454	0.997397	T/ILC	CD8+ T	CD8+ Tn	Mixed
PPP5D1	ses_cd:is_ti	0.0093143	ns	0.904549	0.997397	T/ILC	CD8+ T	CD8+ Tn	Mixed
HAUS6	ses_cd:is_ti	-0.00390562	ns	0.904646	0.997397	T/ILC	CD8+ T	CD8+ Tn	Mixed
AC010260.1	ses_cd:is_ti	-0.00534948	ns	0.905246	0.997397	T/ILC	CD8+ T	CD8+ Tn	Mixed
MCFD2	ses_cd:is_ti	-0.00472322	ns	0.905267	0.997397	T/ILC	CD8+ T	CD8+ Tn	Mixed
AC025178.1	ses_cd:is_ti	0.00816277	ns	0.905559	0.997397	T/ILC	CD8+ T	CD8+ Tn	Mixed
ARFIP2	ses_cd:is_ti	0.0062144	ns	0.905567	0.997397	T/ILC	CD8+ T	CD8+ Tn	Mixed
TIMM23	ses_cd:is_ti	0.00533834	ns	0.905611	0.997397	T/ILC	CD8+ T	CD8+ Tn	Mixed
FAR2	ses_cd:is_ti	0.00863931	ns	0.905636	0.997397	T/ILC	CD8+ T	CD8+ Tn	Mixed
CFP	ses_cd:is_ti	0.012746	ns	0.905684	0.997397	T/ILC	CD8+ T	CD8+ Tn	Mixed
CETN3	ses_cd:is_ti	-0.00607082	ns	0.905799	0.997397	T/ILC	CD8+ T	CD8+ Tn	Mixed
MPV17	ses_cd:is_ti	-0.00495884	ns	0.906093	0.997397	T/ILC	CD8+ T	CD8+ Tn	Mixed
TMED4	ses_cd:is_ti	-0.0036843	ns	0.906135	0.997397	T/ILC	CD8+ T	CD8+ Tn	Mixed
TRAV13-1	ses_cd:is_ti	0.0108519	ns	0.906173	0.997397	T/ILC	CD8+ T	CD8+ Tn	Mixed
MIR2052HG	ses_cd:is_ti	-0.012825	ns	0.906195	0.997397	T/ILC	CD8+ T	CD8+ Tn	Mixed
PET117	ses_cd:is_ti	-0.00610449	ns	0.90623	0.997397	T/ILC	CD8+ T	CD8+ Tn	Mixed
AP000446.1	ses_cd:is_ti	0.00978944	ns	0.90634	0.997397	T/ILC	CD8+ T	CD8+ Tn	Mixed
WSB1	ses_cd:is_ti	-0.00317895	ns	0.906443	0.997397	T/ILC	CD8+ T	CD8+ Tn	Mixed
MIER3	ses_cd:is_ti	0.0058012	ns	0.906465	0.997397	T/ILC	CD8+ T	CD8+ Tn	Mixed
PTPN11	ses_cd:is_ti	-0.0031592	ns	0.90655	0.997397	T/ILC	CD8+ T	CD8+ Tn	Mixed
AC092683.1	ses_cd:is_ti	-0.00759937	ns	0.906594	0.997397	T/ILC	CD8+ T	CD8+ Tn	Mixed
ZNF445	ses_cd:is_ti	0.00436392	ns	0.906636	0.997397	T/ILC	CD8+ T	CD8+ Tn	Mixed
AL355390.2	ses_cd:is_ti	-0.0112	ns	0.906652	0.997397	T/ILC	CD8+ T	CD8+ Tn	Mixed
PHF6	ses_cd:is_ti	0.00444513	ns	0.906766	0.997397	T/ILC	CD8+ T	CD8+ Tn	Mixed
UTRN	ses_cd:is_ti	0.00256143	ns	0.906802	0.997397	T/ILC	CD8+ T	CD8+ Tn	Mixed
MALAT1	ses_cd:is_ti	-0.00237962	ns	0.906848	0.997397	T/ILC	CD8+ T	CD8+ Tn	Mixed
RASA1	ses_cd:is_ti	-0.00332961	ns	0.906984	0.997397	T/ILC	CD8+ T	CD8+ Tn	Mixed
GSAP	ses_cd:is_ti	0.00535295	ns	0.907075	0.997397	T/ILC	CD8+ T	CD8+ Tn	Mixed
CNR2	ses_cd:is_ti	-0.0107643	ns	0.907127	0.997397	T/ILC	CD8+ T	CD8+ Tn	Mixed
ZC3H3	ses_cd:is_ti	0.00500842	ns	0.907415	0.997397	T/ILC	CD8+ T	CD8+ Tn	Mixed
PARP14	ses_cd:is_ti	0.0041121	ns	0.907498	0.997397	T/ILC	CD8+ T	CD8+ Tn	Mixed
LENG8-AS1	ses_cd:is_ti	0.0050747	ns	0.907765	0.997397	T/ILC	CD8+ T	CD8+ Tn	Mixed
CMTR1	ses_cd:is_ti	0.00554619	ns	0.907778	0.997397	T/ILC	CD8+ T	CD8+ Tn	Mixed
KATNB1	ses_cd:is_ti	-0.00747087	ns	0.907801	0.997397	T/ILC	CD8+ T	CD8+ Tn	Mixed
ATP9B	ses_cd:is_ti	0.00345621	ns	0.907938	0.997397	T/ILC	CD8+ T	CD8+ Tn	Mixed
ASMTL	ses_cd:is_ti	0.00662374	ns	0.907947	0.997397	T/ILC	CD8+ T	CD8+ Tn	Mixed
KLRK1	ses_cd:is_ti	-0.0085688	ns	0.907967	0.997397	T/ILC	CD8+ T	CD8+ Tn	Mixed
ZNF284	ses_cd:is_ti	0.00941307	ns	0.9081	0.997397	T/ILC	CD8+ T	CD8+ Tn	Mixed
PLPBP	ses_cd:is_ti	0.00467261	ns	0.908109	0.997397	T/ILC	CD8+ T	CD8+ Tn	Mixed
CBWD6	ses_cd:is_ti	0.00887538	ns	0.908156	0.997397	T/ILC	CD8+ T	CD8+ Tn	Mixed
RRNAD1	ses_cd:is_ti	0.00790371	ns	0.908179	0.997397	T/ILC	CD8+ T	CD8+ Tn	Mixed
ASNA1	ses_cd:is_ti	-0.00574642	ns	0.908208	0.997397	T/ILC	CD8+ T	CD8+ Tn	Mixed
PLAG1	ses_cd:is_ti	-0.00479956	ns	0.908258	0.997397	T/ILC	CD8+ T	CD8+ Tn	Mixed
DNAJA1	ses_cd:is_ti	0.00325814	ns	0.908266	0.997397	T/ILC	CD8+ T	CD8+ Tn	Mixed
SMAGP	ses_cd:is_ti	-0.00844935	ns	0.90834	0.997397	T/ILC	CD8+ T	CD8+ Tn	Mixed
CFDP1	ses_cd:is_ti	-0.00319721	ns	0.908345	0.997397	T/ILC	CD8+ T	CD8+ Tn	Mixed
CEP57	ses_cd:is_ti	-0.00302834	ns	0.908566	0.997397	T/ILC	CD8+ T	CD8+ Tn	Mixed
CLP1	ses_cd:is_ti	-0.00629041	ns	0.908601	0.997397	T/ILC	CD8+ T	CD8+ Tn	Mixed
TMEM126A	ses_cd:is_ti	0.00415225	ns	0.90862	0.997397	T/ILC	CD8+ T	CD8+ Tn	Mixed
TCIRG1	ses_cd:is_ti	-0.0100335	ns	0.908643	0.997397	T/ILC	CD8+ T	CD8+ Tn	Mixed
TIMM17A	ses_cd:is_ti	-0.00411197	ns	0.908671	0.997397	T/ILC	CD8+ T	CD8+ Tn	Mixed
HACD4	ses_cd:is_ti	0.00531952	ns	0.90876	0.997397	T/ILC	CD8+ T	CD8+ Tn	Mixed
ZNF691	ses_cd:is_ti	0.00791293	ns	0.90877	0.997397	T/ILC	CD8+ T	CD8+ Tn	Mixed
HDDC3	ses_cd:is_ti	-0.00477901	ns	0.908806	0.997397	T/ILC	CD8+ T	CD8+ Tn	Mixed
VTI1B	ses_cd:is_ti	0.00455724	ns	0.908857	0.997397	T/ILC	CD8+ T	CD8+ Tn	Mixed
MLLT6	ses_cd:is_ti	-0.00307995	ns	0.908868	0.997397	T/ILC	CD8+ T	CD8+ Tn	Mixed
LRR1	ses_cd:is_ti	0.0059606	ns	0.908892	0.997397	T/ILC	CD8+ T	CD8+ Tn	Mixed
PNRC2	ses_cd:is_ti	0.00352185	ns	0.908976	0.997397	T/ILC	CD8+ T	CD8+ Tn	Mixed
HLA-DPA1	ses_cd:is_ti	0.0172477	ns	0.908985	0.997397	T/ILC	CD8+ T	CD8+ Tn	Mixed
PRKAR1A	ses_cd:is_ti	0.00361888	ns	0.908989	0.997397	T/ILC	CD8+ T	CD8+ Tn	Mixed
CYLD	ses_cd:is_ti	0.0031251	ns	0.909025	0.997397	T/ILC	CD8+ T	CD8+ Tn	Mixed
ZNF528	ses_cd:is_ti	0.0063115	ns	0.909045	0.997397	T/ILC	CD8+ T	CD8+ Tn	Mixed
MYLK	ses_cd:is_ti	-0.00822755	ns	0.909182	0.997397	T/ILC	CD8+ T	CD8+ Tn	Mixed
ZNF770	ses_cd:is_ti	-0.00445134	ns	0.90924	0.997397	T/ILC	CD8+ T	CD8+ Tn	Mixed
FANCL	ses_cd:is_ti	0.0101136	ns	0.909298	0.997397	T/ILC	CD8+ T	CD8+ Tn	Mixed
WDR37	ses_cd:is_ti	0.00306218	ns	0.909443	0.997397	T/ILC	CD8+ T	CD8+ Tn	Mixed
CA5B	ses_cd:is_ti	0.00367627	ns	0.909486	0.997397	T/ILC	CD8+ T	CD8+ Tn	Mixed
CACNA1C	ses_cd:is_ti	0.009068	ns	0.909513	0.997397	T/ILC	CD8+ T	CD8+ Tn	Mixed
KDM4B	ses_cd:is_ti	-0.00490378	ns	0.909691	0.997397	T/ILC	CD8+ T	CD8+ Tn	Mixed
PI4KA	ses_cd:is_ti	0.00302267	ns	0.909992	0.997397	T/ILC	CD8+ T	CD8+ Tn	Mixed
ZNF71	ses_cd:is_ti	-0.0070099	ns	0.910064	0.997397	T/ILC	CD8+ T	CD8+ Tn	Mixed
RMDN2	ses_cd:is_ti	-0.00721037	ns	0.910085	0.997397	T/ILC	CD8+ T	CD8+ Tn	Mixed
GAS2	ses_cd:is_ti	-0.00898727	ns	0.910109	0.997397	T/ILC	CD8+ T	CD8+ Tn	Mixed
AC004918.1	ses_cd:is_ti	0.00716365	ns	0.910183	0.997397	T/ILC	CD8+ T	CD8+ Tn	Mixed
POLR3D	ses_cd:is_ti	-0.00506199	ns	0.91024	0.997397	T/ILC	CD8+ T	CD8+ Tn	Mixed
TBC1D10A	ses_cd:is_ti	-0.00490498	ns	0.91036	0.997397	T/ILC	CD8+ T	CD8+ Tn	Mixed
MYO18A	ses_cd:is_ti	-0.00577684	ns	0.910497	0.997397	T/ILC	CD8+ T	CD8+ Tn	Mixed
MED6	ses_cd:is_ti	-0.00316456	ns	0.910561	0.997397	T/ILC	CD8+ T	CD8+ Tn	Mixed
AC093423.3	ses_cd:is_ti	0.00843299	ns	0.910637	0.997397	T/ILC	CD8+ T	CD8+ Tn	Mixed
TSPYL2	ses_cd:is_ti	0.00497512	ns	0.910642	0.997397	T/ILC	CD8+ T	CD8+ Tn	Mixed
NOMO1	ses_cd:is_ti	-0.00778203	ns	0.91069	0.997397	T/ILC	CD8+ T	CD8+ Tn	Mixed
ZNF468	ses_cd:is_ti	0.00800043	ns	0.910718	0.997397	T/ILC	CD8+ T	CD8+ Tn	Mixed
RETREG3	ses_cd:is_ti	-0.00392602	ns	0.91076	0.997397	T/ILC	CD8+ T	CD8+ Tn	Mixed
UBL7	ses_cd:is_ti	-0.00550978	ns	0.910774	0.997397	T/ILC	CD8+ T	CD8+ Tn	Mixed
CD6	ses_cd:is_ti	0.00262984	ns	0.911098	0.997397	T/ILC	CD8+ T	CD8+ Tn	Mixed
SPATA2	ses_cd:is_ti	0.00823545	ns	0.911143	0.997397	T/ILC	CD8+ T	CD8+ Tn	Mixed
TACC1	ses_cd:is_ti	0.00441265	ns	0.911234	0.997397	T/ILC	CD8+ T	CD8+ Tn	Mixed
MIR503HG	ses_cd:is_ti	-0.00925559	ns	0.911342	0.997397	T/ILC	CD8+ T	CD8+ Tn	Mixed
SLC38A1	ses_cd:is_ti	-0.00212452	ns	0.911491	0.997397	T/ILC	CD8+ T	CD8+ Tn	Mixed
CWC22	ses_cd:is_ti	-0.00332395	ns	0.911582	0.997397	T/ILC	CD8+ T	CD8+ Tn	Mixed
ZKSCAN3	ses_cd:is_ti	-0.00523745	ns	0.911601	0.997397	T/ILC	CD8+ T	CD8+ Tn	Mixed
DHFR2	ses_cd:is_ti	-0.00594957	ns	0.911874	0.997397	T/ILC	CD8+ T	CD8+ Tn	Mixed
TRG-AS1	ses_cd:is_ti	-0.00382679	ns	0.912	0.997397	T/ILC	CD8+ T	CD8+ Tn	Mixed
GLIPR2	ses_cd:is_ti	-0.00530447	ns	0.91206	0.997397	T/ILC	CD8+ T	CD8+ Tn	Mixed
PDE6C	ses_cd:is_ti	0.00794893	ns	0.912068	0.997397	T/ILC	CD8+ T	CD8+ Tn	Mixed
SUV39H1	ses_cd:is_ti	0.00801476	ns	0.912125	0.997397	T/ILC	CD8+ T	CD8+ Tn	Mixed
AC244090.1	ses_cd:is_ti	0.00865197	ns	0.912169	0.997397	T/ILC	CD8+ T	CD8+ Tn	Mixed
C1orf52	ses_cd:is_ti	0.00346256	ns	0.912301	0.997397	T/ILC	CD8+ T	CD8+ Tn	Mixed
SPDYE1	ses_cd:is_ti	0.0068205	ns	0.912406	0.997397	T/ILC	CD8+ T	CD8+ Tn	Mixed
NUDCD3	ses_cd:is_ti	0.00318206	ns	0.912458	0.997397	T/ILC	CD8+ T	CD8+ Tn	Mixed
TNK1	ses_cd:is_ti	0.00671702	ns	0.912462	0.997397	T/ILC	CD8+ T	CD8+ Tn	Mixed
ZNF69	ses_cd:is_ti	0.00486168	ns	0.912486	0.997397	T/ILC	CD8+ T	CD8+ Tn	Mixed
ACD	ses_cd:is_ti	-0.00664088	ns	0.9126	0.997397	T/ILC	CD8+ T	CD8+ Tn	Mixed
RAB24	ses_cd:is_ti	0.0103684	ns	0.912612	0.997397	T/ILC	CD8+ T	CD8+ Tn	Mixed
SLC2A6	ses_cd:is_ti	0.0122872	ns	0.912649	0.997397	T/ILC	CD8+ T	CD8+ Tn	Mixed
AC055855.2	ses_cd:is_ti	-0.00823391	ns	0.912838	0.997397	T/ILC	CD8+ T	CD8+ Tn	Mixed
RASSF1	ses_cd:is_ti	0.00486797	ns	0.912873	0.997397	T/ILC	CD8+ T	CD8+ Tn	Mixed
RSAD1	ses_cd:is_ti	-0.00575884	ns	0.912961	0.997397	T/ILC	CD8+ T	CD8+ Tn	Mixed
AL589666.1	ses_cd:is_ti	0.00645135	ns	0.913242	0.997397	T/ILC	CD8+ T	CD8+ Tn	Mixed
CEP44	ses_cd:is_ti	-0.0049066	ns	0.91348	0.997397	T/ILC	CD8+ T	CD8+ Tn	Mixed
SDHA	ses_cd:is_ti	-0.00304505	ns	0.913494	0.997397	T/ILC	CD8+ T	CD8+ Tn	Mixed
SRSF12	ses_cd:is_ti	0.00811391	ns	0.913572	0.997397	T/ILC	CD8+ T	CD8+ Tn	Mixed
EXOSC5	ses_cd:is_ti	-0.00534436	ns	0.913576	0.997397	T/ILC	CD8+ T	CD8+ Tn	Mixed
BAIAP2L1	ses_cd:is_ti	0.0122411	ns	0.913768	0.997397	T/ILC	CD8+ T	CD8+ Tn	Mixed
FILIP1L	ses_cd:is_ti	0.00378021	ns	0.913828	0.997397	T/ILC	CD8+ T	CD8+ Tn	Mixed
ZNF600	ses_cd:is_ti	-0.0058722	ns	0.913909	0.997397	T/ILC	CD8+ T	CD8+ Tn	Mixed
TRUB2	ses_cd:is_ti	-0.00503447	ns	0.914005	0.997397	T/ILC	CD8+ T	CD8+ Tn	Mixed
PEX14	ses_cd:is_ti	-0.00373633	ns	0.914009	0.997397	T/ILC	CD8+ T	CD8+ Tn	Mixed
CHTOP	ses_cd:is_ti	-0.00306948	ns	0.914042	0.997397	T/ILC	CD8+ T	CD8+ Tn	Mixed
RUFY2	ses_cd:is_ti	0.00467444	ns	0.914064	0.997397	T/ILC	CD8+ T	CD8+ Tn	Mixed
C1orf50	ses_cd:is_ti	0.00677269	ns	0.91419	0.997397	T/ILC	CD8+ T	CD8+ Tn	Mixed
COL6A6	ses_cd:is_ti	-0.00775168	ns	0.914286	0.997397	T/ILC	CD8+ T	CD8+ Tn	Mixed
AL356272.1	ses_cd:is_ti	-0.0109946	ns	0.914306	0.997397	T/ILC	CD8+ T	CD8+ Tn	Mixed
SNRPG	ses_cd:is_ti	-0.00354916	ns	0.91432	0.997397	T/ILC	CD8+ T	CD8+ Tn	Mixed
PACSIN2	ses_cd:is_ti	0.00524064	ns	0.914346	0.997397	T/ILC	CD8+ T	CD8+ Tn	Mixed
IGFBP3	ses_cd:is_ti	-0.0106766	ns	0.91447	0.997397	T/ILC	CD8+ T	CD8+ Tn	Mixed
AC007314.1	ses_cd:is_ti	-0.00935976	ns	0.914508	0.997397	T/ILC	CD8+ T	CD8+ Tn	Mixed
RPL35	ses_cd:is_ti	0.00281132	ns	0.914562	0.997397	T/ILC	CD8+ T	CD8+ Tn	Mixed
LYST	ses_cd:is_ti	-0.00509257	ns	0.914581	0.997397	T/ILC	CD8+ T	CD8+ Tn	Mixed
TUBB	ses_cd:is_ti	-0.00313102	ns	0.914617	0.997397	T/ILC	CD8+ T	CD8+ Tn	Mixed
CDH12	ses_cd:is_ti	-0.00977834	ns	0.914619	0.997397	T/ILC	CD8+ T	CD8+ Tn	Mixed
RDH11	ses_cd:is_ti	0.00390846	ns	0.914643	0.997397	T/ILC	CD8+ T	CD8+ Tn	Mixed
TTC8	ses_cd:is_ti	0.00861085	ns	0.91513	0.997397	T/ILC	CD8+ T	CD8+ Tn	Mixed
RNF181	ses_cd:is_ti	-0.00565739	ns	0.91519	0.997397	T/ILC	CD8+ T	CD8+ Tn	Mixed
HSBP1	ses_cd:is_ti	0.00488387	ns	0.91532	0.997397	T/ILC	CD8+ T	CD8+ Tn	Mixed
NT5C3A	ses_cd:is_ti	-0.00336371	ns	0.915669	0.997397	T/ILC	CD8+ T	CD8+ Tn	Mixed
NAGPA	ses_cd:is_ti	0.00532934	ns	0.915704	0.997397	T/ILC	CD8+ T	CD8+ Tn	Mixed
KATNA1	ses_cd:is_ti	-0.00391728	ns	0.915795	0.997397	T/ILC	CD8+ T	CD8+ Tn	Mixed
PPIG	ses_cd:is_ti	0.00208287	ns	0.915819	0.997397	T/ILC	CD8+ T	CD8+ Tn	Mixed
GSTM2	ses_cd:is_ti	-0.00676493	ns	0.915921	0.997397	T/ILC	CD8+ T	CD8+ Tn	Mixed
ZNF583	ses_cd:is_ti	0.00578158	ns	0.916164	0.997397	T/ILC	CD8+ T	CD8+ Tn	Mixed
BUD31	ses_cd:is_ti	0.00465438	ns	0.916244	0.997397	T/ILC	CD8+ T	CD8+ Tn	Mixed
FAM104A	ses_cd:is_ti	-0.00330034	ns	0.916355	0.997397	T/ILC	CD8+ T	CD8+ Tn	Mixed
Z97353.2	ses_cd:is_ti	0.00896889	ns	0.916367	0.997397	T/ILC	CD8+ T	CD8+ Tn	Mixed
ACO2	ses_cd:is_ti	-0.00389422	ns	0.916427	0.997397	T/ILC	CD8+ T	CD8+ Tn	Mixed
TCEAL3	ses_cd:is_ti	0.00518025	ns	0.916492	0.997397	T/ILC	CD8+ T	CD8+ Tn	Mixed
SPON2	ses_cd:is_ti	-0.005884	ns	0.91654	0.997397	T/ILC	CD8+ T	CD8+ Tn	Mixed
GGACT	ses_cd:is_ti	0.00612517	ns	0.916609	0.997397	T/ILC	CD8+ T	CD8+ Tn	Mixed
COPS5	ses_cd:is_ti	-0.00326671	ns	0.91665	0.997397	T/ILC	CD8+ T	CD8+ Tn	Mixed
NBPF9	ses_cd:is_ti	-0.00701917	ns	0.916713	0.997397	T/ILC	CD8+ T	CD8+ Tn	Mixed
MARS2	ses_cd:is_ti	-0.00851552	ns	0.916716	0.997397	T/ILC	CD8+ T	CD8+ Tn	Mixed
MMGT1	ses_cd:is_ti	-0.00482873	ns	0.916825	0.997397	T/ILC	CD8+ T	CD8+ Tn	Mixed
APOLD1	ses_cd:is_ti	-0.00506362	ns	0.916858	0.997397	T/ILC	CD8+ T	CD8+ Tn	Mixed
NACC1	ses_cd:is_ti	0.00528447	ns	0.917063	0.997397	T/ILC	CD8+ T	CD8+ Tn	Mixed
IQCN	ses_cd:is_ti	0.00915247	ns	0.917114	0.997397	T/ILC	CD8+ T	CD8+ Tn	Mixed
GRK4	ses_cd:is_ti	-0.00942737	ns	0.91713	0.997397	T/ILC	CD8+ T	CD8+ Tn	Mixed
FCHSD2	ses_cd:is_ti	-0.00321752	ns	0.917167	0.997397	T/ILC	CD8+ T	CD8+ Tn	Mixed
ARHGEF9	ses_cd:is_ti	0.0029684	ns	0.917208	0.997397	T/ILC	CD8+ T	CD8+ Tn	Mixed
HAUS4	ses_cd:is_ti	0.00724877	ns	0.917476	0.997397	T/ILC	CD8+ T	CD8+ Tn	Mixed
BTF3L4	ses_cd:is_ti	0.00282491	ns	0.917633	0.997397	T/ILC	CD8+ T	CD8+ Tn	Mixed
VKORC1L1	ses_cd:is_ti	-0.00386241	ns	0.917671	0.997397	T/ILC	CD8+ T	CD8+ Tn	Mixed
ZKSCAN4	ses_cd:is_ti	0.0058204	ns	0.917707	0.997397	T/ILC	CD8+ T	CD8+ Tn	Mixed
CHFR	ses_cd:is_ti	0.00290005	ns	0.917719	0.997397	T/ILC	CD8+ T	CD8+ Tn	Mixed
AC139887.2	ses_cd:is_ti	-0.00409178	ns	0.917741	0.997397	T/ILC	CD8+ T	CD8+ Tn	Mixed
TARBP2	ses_cd:is_ti	-0.00619873	ns	0.917891	0.997397	T/ILC	CD8+ T	CD8+ Tn	Mixed
CELF2	ses_cd:is_ti	0.00235935	ns	0.917911	0.997397	T/ILC	CD8+ T	CD8+ Tn	Mixed
DPH6	ses_cd:is_ti	-0.00409467	ns	0.917956	0.997397	T/ILC	CD8+ T	CD8+ Tn	Mixed
PDE5A	ses_cd:is_ti	-0.00421128	ns	0.918221	0.997397	T/ILC	CD8+ T	CD8+ Tn	Mixed
LSM7	ses_cd:is_ti	-0.00319758	ns	0.918546	0.997397	T/ILC	CD8+ T	CD8+ Tn	Mixed
PCIF1	ses_cd:is_ti	0.00480581	ns	0.918624	0.997397	T/ILC	CD8+ T	CD8+ Tn	Mixed
TXNL4B	ses_cd:is_ti	0.00556516	ns	0.918718	0.997397	T/ILC	CD8+ T	CD8+ Tn	Mixed
C4orf3	ses_cd:is_ti	-0.00300538	ns	0.918727	0.997397	T/ILC	CD8+ T	CD8+ Tn	Mixed
ASNS	ses_cd:is_ti	0.00525341	ns	0.918778	0.997397	T/ILC	CD8+ T	CD8+ Tn	Mixed
SNTB2	ses_cd:is_ti	-0.00608365	ns	0.91879	0.997397	T/ILC	CD8+ T	CD8+ Tn	Mixed
PLP2	ses_cd:is_ti	-0.00436012	ns	0.918937	0.997397	T/ILC	CD8+ T	CD8+ Tn	Mixed
CD5	ses_cd:is_ti	0.00311778	ns	0.918957	0.997397	T/ILC	CD8+ T	CD8+ Tn	Mixed
VAC14	ses_cd:is_ti	-0.0057453	ns	0.919114	0.997397	T/ILC	CD8+ T	CD8+ Tn	Mixed
NEURL4	ses_cd:is_ti	-0.00654091	ns	0.919184	0.997397	T/ILC	CD8+ T	CD8+ Tn	Mixed
CALM2	ses_cd:is_ti	0.00364312	ns	0.919206	0.997397	T/ILC	CD8+ T	CD8+ Tn	Mixed
ST7-AS2	ses_cd:is_ti	-0.0095414	ns	0.919209	0.997397	T/ILC	CD8+ T	CD8+ Tn	Mixed
POLR2M	ses_cd:is_ti	0.004051	ns	0.919273	0.997397	T/ILC	CD8+ T	CD8+ Tn	Mixed
PNPLA4	ses_cd:is_ti	-0.00576573	ns	0.919304	0.997397	T/ILC	CD8+ T	CD8+ Tn	Mixed
DUS4L	ses_cd:is_ti	0.00552129	ns	0.919348	0.997397	T/ILC	CD8+ T	CD8+ Tn	Mixed
REXO1	ses_cd:is_ti	0.00397964	ns	0.919509	0.997397	T/ILC	CD8+ T	CD8+ Tn	Mixed
SCYL2	ses_cd:is_ti	0.00368267	ns	0.919519	0.997397	T/ILC	CD8+ T	CD8+ Tn	Mixed
CNTNAP2	ses_cd:is_ti	-0.012042	ns	0.919629	0.997397	T/ILC	CD8+ T	CD8+ Tn	Mixed
TRAPPC1	ses_cd:is_ti	-0.00303019	ns	0.919637	0.997397	T/ILC	CD8+ T	CD8+ Tn	Mixed
EID1	ses_cd:is_ti	-0.00389988	ns	0.919752	0.997397	T/ILC	CD8+ T	CD8+ Tn	Mixed
C21orf91-OT1	ses_cd:is_ti	-0.00637604	ns	0.919986	0.997397	T/ILC	CD8+ T	CD8+ Tn	Mixed
ATG10	ses_cd:is_ti	0.00453187	ns	0.920062	0.997397	T/ILC	CD8+ T	CD8+ Tn	Mixed
SPDYE3	ses_cd:is_ti	-0.00548027	ns	0.920074	0.997397	T/ILC	CD8+ T	CD8+ Tn	Mixed
TAF5	ses_cd:is_ti	0.00657428	ns	0.920077	0.997397	T/ILC	CD8+ T	CD8+ Tn	Mixed
HIST1H1B	ses_cd:is_ti	-0.0134212	ns	0.920166	0.997397	T/ILC	CD8+ T	CD8+ Tn	Mixed
RTL10	ses_cd:is_ti	-0.0069208	ns	0.920252	0.997397	T/ILC	CD8+ T	CD8+ Tn	Mixed
ATG13	ses_cd:is_ti	-0.00376995	ns	0.920317	0.997397	T/ILC	CD8+ T	CD8+ Tn	Mixed
SELENOW	ses_cd:is_ti	-0.00319791	ns	0.920341	0.997397	T/ILC	CD8+ T	CD8+ Tn	Mixed
RPS7	ses_cd:is_ti	0.00262011	ns	0.920432	0.997397	T/ILC	CD8+ T	CD8+ Tn	Mixed
NAA16	ses_cd:is_ti	-0.00278548	ns	0.920565	0.997397	T/ILC	CD8+ T	CD8+ Tn	Mixed
CCNY	ses_cd:is_ti	-0.00233412	ns	0.920791	0.997397	T/ILC	CD8+ T	CD8+ Tn	Mixed
LINC01524	ses_cd:is_ti	-0.0079737	ns	0.920799	0.997397	T/ILC	CD8+ T	CD8+ Tn	Mixed
CDK17	ses_cd:is_ti	0.00300448	ns	0.921045	0.997397	T/ILC	CD8+ T	CD8+ Tn	Mixed
DDX3X	ses_cd:is_ti	-0.00316179	ns	0.921174	0.997397	T/ILC	CD8+ T	CD8+ Tn	Mixed
CD247	ses_cd:is_ti	-0.00219155	ns	0.921229	0.997397	T/ILC	CD8+ T	CD8+ Tn	Mixed
SLC25A6	ses_cd:is_ti	0.00270807	ns	0.92145	0.997397	T/ILC	CD8+ T	CD8+ Tn	Mixed
USP53	ses_cd:is_ti	0.00520568	ns	0.921461	0.997397	T/ILC	CD8+ T	CD8+ Tn	Mixed
SMARCD1	ses_cd:is_ti	-0.00425341	ns	0.921511	0.997397	T/ILC	CD8+ T	CD8+ Tn	Mixed
ZNF823	ses_cd:is_ti	0.0051567	ns	0.921565	0.997397	T/ILC	CD8+ T	CD8+ Tn	Mixed
ACTN4	ses_cd:is_ti	0.00483217	ns	0.921684	0.997397	T/ILC	CD8+ T	CD8+ Tn	Mixed
CNIH1	ses_cd:is_ti	0.00295211	ns	0.921768	0.997397	T/ILC	CD8+ T	CD8+ Tn	Mixed
TLE4	ses_cd:is_ti	0.00266719	ns	0.921775	0.997397	T/ILC	CD8+ T	CD8+ Tn	Mixed
AL139120.1	ses_cd:is_ti	-0.00677175	ns	0.921862	0.997397	T/ILC	CD8+ T	CD8+ Tn	Mixed
TUBG2	ses_cd:is_ti	-0.00602419	ns	0.92188	0.997397	T/ILC	CD8+ T	CD8+ Tn	Mixed
RPS15	ses_cd:is_ti	0.00259346	ns	0.921893	0.997397	T/ILC	CD8+ T	CD8+ Tn	Mixed
CUL9	ses_cd:is_ti	0.0052124	ns	0.92191	0.997397	T/ILC	CD8+ T	CD8+ Tn	Mixed
IGKC	ses_cd:is_ti	-0.018505	ns	0.921911	0.997397	T/ILC	CD8+ T	CD8+ Tn	Mixed
MBOAT7	ses_cd:is_ti	0.00759155	ns	0.921946	0.997397	T/ILC	CD8+ T	CD8+ Tn	Mixed
MAPRE3	ses_cd:is_ti	0.00823119	ns	0.921986	0.997397	T/ILC	CD8+ T	CD8+ Tn	Mixed
ZNHIT1	ses_cd:is_ti	-0.00423621	ns	0.922	0.997397	T/ILC	CD8+ T	CD8+ Tn	Mixed
AC055713.1	ses_cd:is_ti	-0.00712007	ns	0.922001	0.997397	T/ILC	CD8+ T	CD8+ Tn	Mixed
DYNC1LI2	ses_cd:is_ti	0.00379035	ns	0.922121	0.997397	T/ILC	CD8+ T	CD8+ Tn	Mixed
AL031595.2	ses_cd:is_ti	0.00737804	ns	0.922153	0.997397	T/ILC	CD8+ T	CD8+ Tn	Mixed
MYL12B	ses_cd:is_ti	0.00268218	ns	0.922376	0.997397	T/ILC	CD8+ T	CD8+ Tn	Mixed
EFCAB10	ses_cd:is_ti	-0.00830541	ns	0.922478	0.997397	T/ILC	CD8+ T	CD8+ Tn	Mixed
INPP5D	ses_cd:is_ti	-0.00267351	ns	0.922723	0.997397	T/ILC	CD8+ T	CD8+ Tn	Mixed
NAT14	ses_cd:is_ti	0.00814852	ns	0.92301	0.997397	T/ILC	CD8+ T	CD8+ Tn	Mixed
AC006213.3	ses_cd:is_ti	0.00705113	ns	0.923077	0.997397	T/ILC	CD8+ T	CD8+ Tn	Mixed
OSBPL8	ses_cd:is_ti	-0.00220321	ns	0.923079	0.997397	T/ILC	CD8+ T	CD8+ Tn	Mixed
Z98752.3	ses_cd:is_ti	0.00791779	ns	0.923089	0.997397	T/ILC	CD8+ T	CD8+ Tn	Mixed
RPL6	ses_cd:is_ti	0.00211533	ns	0.923132	0.997397	T/ILC	CD8+ T	CD8+ Tn	Mixed
SMAP1	ses_cd:is_ti	0.00266788	ns	0.923214	0.997397	T/ILC	CD8+ T	CD8+ Tn	Mixed
AL627171.1	ses_cd:is_ti	0.00472085	ns	0.923217	0.997397	T/ILC	CD8+ T	CD8+ Tn	Mixed
AGBL4	ses_cd:is_ti	-0.009191	ns	0.923471	0.997397	T/ILC	CD8+ T	CD8+ Tn	Mixed
SP140L	ses_cd:is_ti	-0.00254145	ns	0.923511	0.997397	T/ILC	CD8+ T	CD8+ Tn	Mixed
PP2D1	ses_cd:is_ti	-0.00650513	ns	0.923623	0.997397	T/ILC	CD8+ T	CD8+ Tn	Mixed
INTS6L	ses_cd:is_ti	-0.00394715	ns	0.923916	0.997397	T/ILC	CD8+ T	CD8+ Tn	Mixed
NAXD	ses_cd:is_ti	-0.00551326	ns	0.923939	0.997397	T/ILC	CD8+ T	CD8+ Tn	Mixed
SLFN5	ses_cd:is_ti	-0.00201138	ns	0.923948	0.997397	T/ILC	CD8+ T	CD8+ Tn	Mixed
AC012435.2	ses_cd:is_ti	-0.00629446	ns	0.923955	0.997397	T/ILC	CD8+ T	CD8+ Tn	Mixed
NHP2	ses_cd:is_ti	-0.00340568	ns	0.924134	0.997397	T/ILC	CD8+ T	CD8+ Tn	Mixed
SOBP	ses_cd:is_ti	0.00762453	ns	0.924172	0.997397	T/ILC	CD8+ T	CD8+ Tn	Mixed
SLC35A4	ses_cd:is_ti	0.00552201	ns	0.92419	0.997397	T/ILC	CD8+ T	CD8+ Tn	Mixed
AC114490.3	ses_cd:is_ti	-0.00695456	ns	0.924368	0.997397	T/ILC	CD8+ T	CD8+ Tn	Mixed
CD4	ses_cd:is_ti	-0.00869789	ns	0.924566	0.997397	T/ILC	CD8+ T	CD8+ Tn	Mixed
PYM1	ses_cd:is_ti	0.00354886	ns	0.924723	0.997397	T/ILC	CD8+ T	CD8+ Tn	Mixed
ZYG11B	ses_cd:is_ti	-0.00413901	ns	0.924787	0.997397	T/ILC	CD8+ T	CD8+ Tn	Mixed
ZNF146	ses_cd:is_ti	-0.00295327	ns	0.924788	0.997397	T/ILC	CD8+ T	CD8+ Tn	Mixed
RNF19A	ses_cd:is_ti	0.00270986	ns	0.924845	0.997397	T/ILC	CD8+ T	CD8+ Tn	Mixed
LPP	ses_cd:is_ti	-0.00358713	ns	0.925021	0.997397	T/ILC	CD8+ T	CD8+ Tn	Mixed
NCOA7-AS1	ses_cd:is_ti	-0.00751567	ns	0.92505	0.997397	T/ILC	CD8+ T	CD8+ Tn	Mixed
RGMB	ses_cd:is_ti	-0.00920448	ns	0.925111	0.997397	T/ILC	CD8+ T	CD8+ Tn	Mixed
TPCN2	ses_cd:is_ti	-0.0073534	ns	0.925213	0.997397	T/ILC	CD8+ T	CD8+ Tn	Mixed
TPGS2	ses_cd:is_ti	-0.00373439	ns	0.925221	0.997397	T/ILC	CD8+ T	CD8+ Tn	Mixed
ZNF546	ses_cd:is_ti	-0.00486307	ns	0.92532	0.997397	T/ILC	CD8+ T	CD8+ Tn	Mixed
LGALS9	ses_cd:is_ti	0.00838777	ns	0.92539	0.997397	T/ILC	CD8+ T	CD8+ Tn	Mixed
RPS6KA5	ses_cd:is_ti	0.00361475	ns	0.925419	0.997397	T/ILC	CD8+ T	CD8+ Tn	Mixed
MZT2B	ses_cd:is_ti	-0.00276287	ns	0.925568	0.997397	T/ILC	CD8+ T	CD8+ Tn	Mixed
AC097713.1	ses_cd:is_ti	-0.00655014	ns	0.925623	0.997397	T/ILC	CD8+ T	CD8+ Tn	Mixed
SRCAP	ses_cd:is_ti	0.00615669	ns	0.925774	0.997397	T/ILC	CD8+ T	CD8+ Tn	Mixed
LARS2-AS1	ses_cd:is_ti	-0.00702725	ns	0.925955	0.997397	T/ILC	CD8+ T	CD8+ Tn	Mixed
TTC39B	ses_cd:is_ti	-0.00319947	ns	0.92624	0.997397	T/ILC	CD8+ T	CD8+ Tn	Mixed
RIOX2	ses_cd:is_ti	0.00407183	ns	0.926264	0.997397	T/ILC	CD8+ T	CD8+ Tn	Mixed
TRIM8	ses_cd:is_ti	-0.0033805	ns	0.926369	0.997397	T/ILC	CD8+ T	CD8+ Tn	Mixed
ZNF480	ses_cd:is_ti	0.00301397	ns	0.926415	0.997397	T/ILC	CD8+ T	CD8+ Tn	Mixed
HIPK1-AS1	ses_cd:is_ti	-0.00757176	ns	0.926433	0.997397	T/ILC	CD8+ T	CD8+ Tn	Mixed
SLA	ses_cd:is_ti	0.00346309	ns	0.926638	0.997397	T/ILC	CD8+ T	CD8+ Tn	Mixed
ORMDL3	ses_cd:is_ti	0.00308657	ns	0.926838	0.997397	T/ILC	CD8+ T	CD8+ Tn	Mixed
SEC11A	ses_cd:is_ti	-0.00228679	ns	0.926982	0.997397	T/ILC	CD8+ T	CD8+ Tn	Mixed
MPI	ses_cd:is_ti	-0.00534918	ns	0.926992	0.997397	T/ILC	CD8+ T	CD8+ Tn	Mixed
ZDHHC7	ses_cd:is_ti	-0.00477924	ns	0.927099	0.997397	T/ILC	CD8+ T	CD8+ Tn	Mixed
RPL11	ses_cd:is_ti	0.00234893	ns	0.927148	0.997397	T/ILC	CD8+ T	CD8+ Tn	Mixed
GGNBP2	ses_cd:is_ti	0.00255442	ns	0.927237	0.997397	T/ILC	CD8+ T	CD8+ Tn	Mixed
CBFB	ses_cd:is_ti	0.00311773	ns	0.927278	0.997397	T/ILC	CD8+ T	CD8+ Tn	Mixed
U2AF2	ses_cd:is_ti	-0.00348194	ns	0.927424	0.997397	T/ILC	CD8+ T	CD8+ Tn	Mixed
TOPBP1	ses_cd:is_ti	-0.00308412	ns	0.927439	0.997397	T/ILC	CD8+ T	CD8+ Tn	Mixed
EVI2B	ses_cd:is_ti	0.0026852	ns	0.927485	0.997397	T/ILC	CD8+ T	CD8+ Tn	Mixed
DDT	ses_cd:is_ti	0.0037273	ns	0.927499	0.997397	T/ILC	CD8+ T	CD8+ Tn	Mixed
PLEKHA5	ses_cd:is_ti	0.00859782	ns	0.927512	0.997397	T/ILC	CD8+ T	CD8+ Tn	Mixed
ADAMTS10	ses_cd:is_ti	-0.00575576	ns	0.927521	0.997397	T/ILC	CD8+ T	CD8+ Tn	Mixed
ARMC6	ses_cd:is_ti	-0.00496839	ns	0.927543	0.997397	T/ILC	CD8+ T	CD8+ Tn	Mixed
UBXN6	ses_cd:is_ti	-0.00560728	ns	0.927579	0.997397	T/ILC	CD8+ T	CD8+ Tn	Mixed
CLPP	ses_cd:is_ti	-0.00287911	ns	0.927652	0.997397	T/ILC	CD8+ T	CD8+ Tn	Mixed
COX10	ses_cd:is_ti	0.00299176	ns	0.927773	0.997397	T/ILC	CD8+ T	CD8+ Tn	Mixed
PHF23	ses_cd:is_ti	-0.00412767	ns	0.9279	0.997397	T/ILC	CD8+ T	CD8+ Tn	Mixed
AC112907.3	ses_cd:is_ti	-0.00890237	ns	0.927949	0.997397	T/ILC	CD8+ T	CD8+ Tn	Mixed
UQCRC2	ses_cd:is_ti	0.00333221	ns	0.92805	0.997397	T/ILC	CD8+ T	CD8+ Tn	Mixed
L3MBTL2	ses_cd:is_ti	-0.00379577	ns	0.928217	0.997397	T/ILC	CD8+ T	CD8+ Tn	Mixed
CCSER1	ses_cd:is_ti	-0.00943084	ns	0.928309	0.997397	T/ILC	CD8+ T	CD8+ Tn	Mixed
AC138956.1	ses_cd:is_ti	0.00608779	ns	0.928331	0.997397	T/ILC	CD8+ T	CD8+ Tn	Mixed
DYRK1A	ses_cd:is_ti	-0.00235921	ns	0.928387	0.997397	T/ILC	CD8+ T	CD8+ Tn	Mixed
AKR7A2	ses_cd:is_ti	0.00438026	ns	0.928462	0.997397	T/ILC	CD8+ T	CD8+ Tn	Mixed
CCDC88B	ses_cd:is_ti	-0.00456127	ns	0.928524	0.997397	T/ILC	CD8+ T	CD8+ Tn	Mixed
C9orf78	ses_cd:is_ti	0.00247041	ns	0.9286	0.997397	T/ILC	CD8+ T	CD8+ Tn	Mixed
HSD17B8	ses_cd:is_ti	-0.00513913	ns	0.928609	0.997397	T/ILC	CD8+ T	CD8+ Tn	Mixed
KDM1B	ses_cd:is_ti	-0.00837728	ns	0.928736	0.997397	T/ILC	CD8+ T	CD8+ Tn	Mixed
TTC14	ses_cd:is_ti	-0.00199987	ns	0.92877	0.997397	T/ILC	CD8+ T	CD8+ Tn	Mixed
CDH23	ses_cd:is_ti	0.0105388	ns	0.928844	0.997397	T/ILC	CD8+ T	CD8+ Tn	Mixed
STAT6	ses_cd:is_ti	-0.00285598	ns	0.928882	0.997397	T/ILC	CD8+ T	CD8+ Tn	Mixed
UNK	ses_cd:is_ti	0.00280875	ns	0.928944	0.997397	T/ILC	CD8+ T	CD8+ Tn	Mixed
SEPT1	ses_cd:is_ti	0.00292208	ns	0.929038	0.997397	T/ILC	CD8+ T	CD8+ Tn	Mixed
SDCBP2-AS1	ses_cd:is_ti	0.00347542	ns	0.929125	0.997397	T/ILC	CD8+ T	CD8+ Tn	Mixed
FMR1	ses_cd:is_ti	-0.00346489	ns	0.929156	0.997397	T/ILC	CD8+ T	CD8+ Tn	Mixed
MAEA	ses_cd:is_ti	0.00331364	ns	0.929218	0.997397	T/ILC	CD8+ T	CD8+ Tn	Mixed
C1RL	ses_cd:is_ti	0.00377836	ns	0.929317	0.997397	T/ILC	CD8+ T	CD8+ Tn	Mixed
NAB1	ses_cd:is_ti	0.00486712	ns	0.929357	0.997397	T/ILC	CD8+ T	CD8+ Tn	Mixed
SERPINB6	ses_cd:is_ti	-0.00790505	ns	0.92964	0.997397	T/ILC	CD8+ T	CD8+ Tn	Mixed
AL117336.3	ses_cd:is_ti	0.00419894	ns	0.929641	0.997397	T/ILC	CD8+ T	CD8+ Tn	Mixed
AC010168.1	ses_cd:is_ti	0.00525661	ns	0.929643	0.997397	T/ILC	CD8+ T	CD8+ Tn	Mixed
AC104958.1	ses_cd:is_ti	0.00734636	ns	0.929735	0.997397	T/ILC	CD8+ T	CD8+ Tn	Mixed
PNPLA6	ses_cd:is_ti	0.00565243	ns	0.9299	0.997397	T/ILC	CD8+ T	CD8+ Tn	Mixed
HIST1H2BD	ses_cd:is_ti	0.00661876	ns	0.930078	0.997397	T/ILC	CD8+ T	CD8+ Tn	Mixed
AC008608.2	ses_cd:is_ti	-0.00757042	ns	0.930079	0.997397	T/ILC	CD8+ T	CD8+ Tn	Mixed
PIGT	ses_cd:is_ti	0.003328	ns	0.930113	0.997397	T/ILC	CD8+ T	CD8+ Tn	Mixed
IFNGR1	ses_cd:is_ti	-0.00439164	ns	0.930115	0.997397	T/ILC	CD8+ T	CD8+ Tn	Mixed
CIAO1	ses_cd:is_ti	-0.00345115	ns	0.93015	0.997397	T/ILC	CD8+ T	CD8+ Tn	Mixed
MT-CYB	ses_cd:is_ti	-0.00159057	ns	0.930159	0.997397	T/ILC	CD8+ T	CD8+ Tn	Mixed
KCNC1	ses_cd:is_ti	0.00544426	ns	0.930164	0.997397	T/ILC	CD8+ T	CD8+ Tn	Mixed
KYAT1	ses_cd:is_ti	0.0041452	ns	0.930165	0.997397	T/ILC	CD8+ T	CD8+ Tn	Mixed
TSNAX-DISC1	ses_cd:is_ti	0.00677867	ns	0.930374	0.997397	T/ILC	CD8+ T	CD8+ Tn	Mixed
SPOCK2	ses_cd:is_ti	0.00172694	ns	0.930508	0.997397	T/ILC	CD8+ T	CD8+ Tn	Mixed
TOP3B	ses_cd:is_ti	0.00545794	ns	0.930646	0.997397	T/ILC	CD8+ T	CD8+ Tn	Mixed
POLR2J2	ses_cd:is_ti	-0.00644715	ns	0.930661	0.997397	T/ILC	CD8+ T	CD8+ Tn	Mixed
PARP9	ses_cd:is_ti	-0.00524495	ns	0.930674	0.997397	T/ILC	CD8+ T	CD8+ Tn	Mixed
WDR81	ses_cd:is_ti	0.00491345	ns	0.930722	0.997397	T/ILC	CD8+ T	CD8+ Tn	Mixed
PPP1R3B	ses_cd:is_ti	0.00450265	ns	0.930732	0.997397	T/ILC	CD8+ T	CD8+ Tn	Mixed
ZNF559-ZNF177	ses_cd:is_ti	0.0070003	ns	0.930924	0.997397	T/ILC	CD8+ T	CD8+ Tn	Mixed
TEX9	ses_cd:is_ti	-0.00572533	ns	0.930954	0.997397	T/ILC	CD8+ T	CD8+ Tn	Mixed
MT1E	ses_cd:is_ti	-0.0103982	ns	0.931107	0.997397	T/ILC	CD8+ T	CD8+ Tn	Mixed
C21orf62	ses_cd:is_ti	0.00707051	ns	0.931114	0.997397	T/ILC	CD8+ T	CD8+ Tn	Mixed
ZNF229	ses_cd:is_ti	-0.00605516	ns	0.931147	0.997397	T/ILC	CD8+ T	CD8+ Tn	Mixed
NUPL2	ses_cd:is_ti	-0.00282537	ns	0.93119	0.997397	T/ILC	CD8+ T	CD8+ Tn	Mixed
AC008551.1	ses_cd:is_ti	0.0064613	ns	0.93134	0.997397	T/ILC	CD8+ T	CD8+ Tn	Mixed
PARP11	ses_cd:is_ti	-0.00321426	ns	0.93137	0.997397	T/ILC	CD8+ T	CD8+ Tn	Mixed
RRAS2	ses_cd:is_ti	-0.00428478	ns	0.931384	0.997397	T/ILC	CD8+ T	CD8+ Tn	Mixed
TYMP	ses_cd:is_ti	-0.0116028	ns	0.931515	0.997397	T/ILC	CD8+ T	CD8+ Tn	Mixed
FAM107B	ses_cd:is_ti	-0.00161981	ns	0.931536	0.997397	T/ILC	CD8+ T	CD8+ Tn	Mixed
GZMA	ses_cd:is_ti	0.00936779	ns	0.931543	0.997397	T/ILC	CD8+ T	CD8+ Tn	Mixed
PUS1	ses_cd:is_ti	-0.00411817	ns	0.931546	0.997397	T/ILC	CD8+ T	CD8+ Tn	Mixed
SNX20	ses_cd:is_ti	0.00367049	ns	0.931644	0.997397	T/ILC	CD8+ T	CD8+ Tn	Mixed
CRLS1	ses_cd:is_ti	0.00376319	ns	0.931665	0.997397	T/ILC	CD8+ T	CD8+ Tn	Mixed
GATD3B	ses_cd:is_ti	-0.00718063	ns	0.931928	0.997397	T/ILC	CD8+ T	CD8+ Tn	Mixed
RPL35A	ses_cd:is_ti	0.002029	ns	0.931934	0.997397	T/ILC	CD8+ T	CD8+ Tn	Mixed
FIG4	ses_cd:is_ti	0.00420648	ns	0.932055	0.997397	T/ILC	CD8+ T	CD8+ Tn	Mixed
ZC3H7B	ses_cd:is_ti	-0.00348481	ns	0.932118	0.997397	T/ILC	CD8+ T	CD8+ Tn	Mixed
ZNF561	ses_cd:is_ti	-0.00357352	ns	0.932184	0.997397	T/ILC	CD8+ T	CD8+ Tn	Mixed
AL136038.5	ses_cd:is_ti	-0.00582504	ns	0.932219	0.997397	T/ILC	CD8+ T	CD8+ Tn	Mixed
VPS29	ses_cd:is_ti	-0.0021861	ns	0.932461	0.997397	T/ILC	CD8+ T	CD8+ Tn	Mixed
AC010468.2	ses_cd:is_ti	-0.00721738	ns	0.932507	0.997397	T/ILC	CD8+ T	CD8+ Tn	Mixed
EFHD2	ses_cd:is_ti	0.00604581	ns	0.932559	0.997397	T/ILC	CD8+ T	CD8+ Tn	Mixed
PABPC4	ses_cd:is_ti	-0.00342532	ns	0.932559	0.997397	T/ILC	CD8+ T	CD8+ Tn	Mixed
SHLD3	ses_cd:is_ti	-0.00635803	ns	0.932566	0.997397	T/ILC	CD8+ T	CD8+ Tn	Mixed
TNFRSF25	ses_cd:is_ti	0.00341361	ns	0.932597	0.997397	T/ILC	CD8+ T	CD8+ Tn	Mixed
CCDC14	ses_cd:is_ti	-0.00316723	ns	0.932668	0.997397	T/ILC	CD8+ T	CD8+ Tn	Mixed
AL355488.1	ses_cd:is_ti	-0.00745898	ns	0.932672	0.997397	T/ILC	CD8+ T	CD8+ Tn	Mixed
AC244131.2	ses_cd:is_ti	-0.00448227	ns	0.932723	0.997397	T/ILC	CD8+ T	CD8+ Tn	Mixed
PRKAG1	ses_cd:is_ti	-0.00306563	ns	0.932809	0.997397	T/ILC	CD8+ T	CD8+ Tn	Mixed
RYK	ses_cd:is_ti	-0.00265705	ns	0.932842	0.997397	T/ILC	CD8+ T	CD8+ Tn	Mixed
DSEL	ses_cd:is_ti	0.00824178	ns	0.932911	0.997397	T/ILC	CD8+ T	CD8+ Tn	Mixed
CAPRIN1	ses_cd:is_ti	0.00217666	ns	0.932924	0.997397	T/ILC	CD8+ T	CD8+ Tn	Mixed
SOS1	ses_cd:is_ti	0.00222773	ns	0.933018	0.997397	T/ILC	CD8+ T	CD8+ Tn	Mixed
VNN2	ses_cd:is_ti	-0.00358949	ns	0.933148	0.997397	T/ILC	CD8+ T	CD8+ Tn	Mixed
KPNA6	ses_cd:is_ti	0.00278585	ns	0.93331	0.997397	T/ILC	CD8+ T	CD8+ Tn	Mixed
DOCK11	ses_cd:is_ti	0.00218193	ns	0.933337	0.997397	T/ILC	CD8+ T	CD8+ Tn	Mixed
Z94721.1	ses_cd:is_ti	0.00529639	ns	0.933409	0.997397	T/ILC	CD8+ T	CD8+ Tn	Mixed
MORN2	ses_cd:is_ti	-0.00597293	ns	0.933428	0.997397	T/ILC	CD8+ T	CD8+ Tn	Mixed
AQR	ses_cd:is_ti	-0.00230548	ns	0.933495	0.997397	T/ILC	CD8+ T	CD8+ Tn	Mixed
HLA-DQA1	ses_cd:is_ti	-0.00658143	ns	0.93352	0.997397	T/ILC	CD8+ T	CD8+ Tn	Mixed
CCDC32	ses_cd:is_ti	0.00324859	ns	0.933558	0.997397	T/ILC	CD8+ T	CD8+ Tn	Mixed
SLC25A42	ses_cd:is_ti	-0.00374536	ns	0.933564	0.997397	T/ILC	CD8+ T	CD8+ Tn	Mixed
C9orf64	ses_cd:is_ti	0.00605653	ns	0.933574	0.997397	T/ILC	CD8+ T	CD8+ Tn	Mixed
AL133227.1	ses_cd:is_ti	0.00516089	ns	0.933762	0.997397	T/ILC	CD8+ T	CD8+ Tn	Mixed
RELL1	ses_cd:is_ti	-0.00331618	ns	0.933771	0.997397	T/ILC	CD8+ T	CD8+ Tn	Mixed
TBC1D25	ses_cd:is_ti	0.00452801	ns	0.933777	0.997397	T/ILC	CD8+ T	CD8+ Tn	Mixed
SLC30A5	ses_cd:is_ti	-0.00307865	ns	0.933788	0.997397	T/ILC	CD8+ T	CD8+ Tn	Mixed
TIMP1	ses_cd:is_ti	0.00681309	ns	0.933843	0.997397	T/ILC	CD8+ T	CD8+ Tn	Mixed
HLA-DOA	ses_cd:is_ti	0.0105905	ns	0.933967	0.997397	T/ILC	CD8+ T	CD8+ Tn	Mixed
ACOT7	ses_cd:is_ti	-0.00817189	ns	0.934034	0.997397	T/ILC	CD8+ T	CD8+ Tn	Mixed
TOMM20	ses_cd:is_ti	0.00244609	ns	0.934097	0.997397	T/ILC	CD8+ T	CD8+ Tn	Mixed
AC087741.1	ses_cd:is_ti	0.00561143	ns	0.93415	0.997397	T/ILC	CD8+ T	CD8+ Tn	Mixed
TMEM232	ses_cd:is_ti	-0.00781369	ns	0.934288	0.997397	T/ILC	CD8+ T	CD8+ Tn	Mixed
PRIM1	ses_cd:is_ti	-0.00334627	ns	0.934327	0.997397	T/ILC	CD8+ T	CD8+ Tn	Mixed
AC011466.3	ses_cd:is_ti	-0.00523125	ns	0.934415	0.997397	T/ILC	CD8+ T	CD8+ Tn	Mixed
TBC1D4	ses_cd:is_ti	-0.00263715	ns	0.93449	0.997397	T/ILC	CD8+ T	CD8+ Tn	Mixed
MTSS1	ses_cd:is_ti	-0.00965417	ns	0.934607	0.997397	T/ILC	CD8+ T	CD8+ Tn	Mixed
MT3	ses_cd:is_ti	0.00751974	ns	0.934726	0.997397	T/ILC	CD8+ T	CD8+ Tn	Mixed
ZFP3	ses_cd:is_ti	0.00438499	ns	0.934731	0.997397	T/ILC	CD8+ T	CD8+ Tn	Mixed
STAU1	ses_cd:is_ti	-0.0023545	ns	0.934766	0.997397	T/ILC	CD8+ T	CD8+ Tn	Mixed
ITM2A	ses_cd:is_ti	-0.0040276	ns	0.934782	0.997397	T/ILC	CD8+ T	CD8+ Tn	Mixed
SLC36A1	ses_cd:is_ti	0.00652295	ns	0.934783	0.997397	T/ILC	CD8+ T	CD8+ Tn	Mixed
TFRC	ses_cd:is_ti	-0.00364261	ns	0.934796	0.997397	T/ILC	CD8+ T	CD8+ Tn	Mixed
BTBD10	ses_cd:is_ti	-0.00240646	ns	0.934836	0.997397	T/ILC	CD8+ T	CD8+ Tn	Mixed
MRPS35	ses_cd:is_ti	-0.00215202	ns	0.934954	0.997427	T/ILC	CD8+ T	CD8+ Tn	Mixed
TMCO4	ses_cd:is_ti	-0.00400474	ns	0.935096	0.997427	T/ILC	CD8+ T	CD8+ Tn	Mixed
G6PC3	ses_cd:is_ti	-0.00582524	ns	0.935103	0.997427	T/ILC	CD8+ T	CD8+ Tn	Mixed
CTBP2	ses_cd:is_ti	-0.0111532	ns	0.935203	0.997449	T/ILC	CD8+ T	CD8+ Tn	Mixed
IFIH1	ses_cd:is_ti	0.00412064	ns	0.935311	0.997479	T/ILC	CD8+ T	CD8+ Tn	Mixed
C16orf72	ses_cd:is_ti	-0.00261571	ns	0.93563	0.997703	T/ILC	CD8+ T	CD8+ Tn	Mixed
GIPC1	ses_cd:is_ti	-0.00485754	ns	0.935863	0.997703	T/ILC	CD8+ T	CD8+ Tn	Mixed
ZNF362	ses_cd:is_ti	0.00353314	ns	0.936077	0.997703	T/ILC	CD8+ T	CD8+ Tn	Mixed
HIST1H4H	ses_cd:is_ti	0.0065583	ns	0.936096	0.997703	T/ILC	CD8+ T	CD8+ Tn	Mixed
AL356270.1	ses_cd:is_ti	0.00733797	ns	0.936324	0.997703	T/ILC	CD8+ T	CD8+ Tn	Mixed
STAM-AS1	ses_cd:is_ti	-0.00702169	ns	0.936417	0.997703	T/ILC	CD8+ T	CD8+ Tn	Mixed
CAMKK1	ses_cd:is_ti	0.00679103	ns	0.936493	0.997703	T/ILC	CD8+ T	CD8+ Tn	Mixed
WBP2NL	ses_cd:is_ti	0.00425331	ns	0.936631	0.997703	T/ILC	CD8+ T	CD8+ Tn	Mixed
ZNF544	ses_cd:is_ti	0.003734	ns	0.936647	0.997703	T/ILC	CD8+ T	CD8+ Tn	Mixed
TGIF2-RAB5IF	ses_cd:is_ti	0.00564493	ns	0.93666	0.997703	T/ILC	CD8+ T	CD8+ Tn	Mixed
B3GNT2	ses_cd:is_ti	-0.00365497	ns	0.936668	0.997703	T/ILC	CD8+ T	CD8+ Tn	Mixed
BAZ2A	ses_cd:is_ti	-0.00242907	ns	0.936909	0.997703	T/ILC	CD8+ T	CD8+ Tn	Mixed
DDX39B	ses_cd:is_ti	0.00309061	ns	0.936934	0.997703	T/ILC	CD8+ T	CD8+ Tn	Mixed
UBXN1	ses_cd:is_ti	-0.0026047	ns	0.936999	0.997703	T/ILC	CD8+ T	CD8+ Tn	Mixed
AZIN2	ses_cd:is_ti	0.00505038	ns	0.937088	0.997703	T/ILC	CD8+ T	CD8+ Tn	Mixed
MTX2	ses_cd:is_ti	-0.00274294	ns	0.937139	0.997703	T/ILC	CD8+ T	CD8+ Tn	Mixed
PRRT3	ses_cd:is_ti	-0.0046473	ns	0.937144	0.997703	T/ILC	CD8+ T	CD8+ Tn	Mixed
ISOC1	ses_cd:is_ti	-0.00366592	ns	0.937154	0.997703	T/ILC	CD8+ T	CD8+ Tn	Mixed
RANBP10	ses_cd:is_ti	0.00426506	ns	0.937163	0.997703	T/ILC	CD8+ T	CD8+ Tn	Mixed
NIM1K	ses_cd:is_ti	0.00736353	ns	0.937172	0.997703	T/ILC	CD8+ T	CD8+ Tn	Mixed
IFITM3	ses_cd:is_ti	0.0151069	ns	0.937211	0.997703	T/ILC	CD8+ T	CD8+ Tn	Mixed
EXOSC9	ses_cd:is_ti	-0.00310611	ns	0.937272	0.997703	T/ILC	CD8+ T	CD8+ Tn	Mixed
SLX4	ses_cd:is_ti	-0.0058279	ns	0.93784	0.998214	T/ILC	CD8+ T	CD8+ Tn	Mixed
MMADHC	ses_cd:is_ti	-0.00254061	ns	0.937944	0.998214	T/ILC	CD8+ T	CD8+ Tn	Mixed
PRKAR1B	ses_cd:is_ti	-0.00267532	ns	0.938182	0.998214	T/ILC	CD8+ T	CD8+ Tn	Mixed
BLOC1S6	ses_cd:is_ti	0.00303581	ns	0.938213	0.998214	T/ILC	CD8+ T	CD8+ Tn	Mixed
FMN1	ses_cd:is_ti	0.0125583	ns	0.938223	0.998214	T/ILC	CD8+ T	CD8+ Tn	Mixed
MED22	ses_cd:is_ti	0.00500435	ns	0.938397	0.998214	T/ILC	CD8+ T	CD8+ Tn	Mixed
BICRA	ses_cd:is_ti	0.00571268	ns	0.938442	0.998214	T/ILC	CD8+ T	CD8+ Tn	Mixed
C6orf89	ses_cd:is_ti	-0.00235757	ns	0.938466	0.998214	T/ILC	CD8+ T	CD8+ Tn	Mixed
CDK5R1	ses_cd:is_ti	0.00440831	ns	0.938469	0.998214	T/ILC	CD8+ T	CD8+ Tn	Mixed
TMEM266	ses_cd:is_ti	-0.00851917	ns	0.938773	0.998453	T/ILC	CD8+ T	CD8+ Tn	Mixed
MCMBP	ses_cd:is_ti	-0.00293106	ns	0.939008	0.998578	T/ILC	CD8+ T	CD8+ Tn	Mixed
DCPS	ses_cd:is_ti	0.00320197	ns	0.93905	0.998578	T/ILC	CD8+ T	CD8+ Tn	Mixed
CEP85L	ses_cd:is_ti	-0.0018522	ns	0.939418	0.99885	T/ILC	CD8+ T	CD8+ Tn	Mixed
AC009948.1	ses_cd:is_ti	0.00343399	ns	0.939636	0.99885	T/ILC	CD8+ T	CD8+ Tn	Mixed
CD58	ses_cd:is_ti	0.00637661	ns	0.939707	0.99885	T/ILC	CD8+ T	CD8+ Tn	Mixed
LEPR	ses_cd:is_ti	0.00580318	ns	0.939755	0.99885	T/ILC	CD8+ T	CD8+ Tn	Mixed
UBAP1	ses_cd:is_ti	-0.00254285	ns	0.939776	0.99885	T/ILC	CD8+ T	CD8+ Tn	Mixed
YTHDC2	ses_cd:is_ti	0.00183764	ns	0.939785	0.99885	T/ILC	CD8+ T	CD8+ Tn	Mixed
SPRYD3	ses_cd:is_ti	0.00454372	ns	0.939885	0.998866	T/ILC	CD8+ T	CD8+ Tn	Mixed
CIP2A	ses_cd:is_ti	-0.00485347	ns	0.940012	0.998866	T/ILC	CD8+ T	CD8+ Tn	Mixed
KDM4A	ses_cd:is_ti	0.00604906	ns	0.940245	0.998866	T/ILC	CD8+ T	CD8+ Tn	Mixed
GANAB	ses_cd:is_ti	0.00229536	ns	0.940306	0.998866	T/ILC	CD8+ T	CD8+ Tn	Mixed
AL139300.2	ses_cd:is_ti	0.00696097	ns	0.94031	0.998866	T/ILC	CD8+ T	CD8+ Tn	Mixed
ARRDC1	ses_cd:is_ti	0.00430695	ns	0.940321	0.998866	T/ILC	CD8+ T	CD8+ Tn	Mixed
NUDT1	ses_cd:is_ti	0.0034547	ns	0.940391	0.998866	T/ILC	CD8+ T	CD8+ Tn	Mixed
PHIP	ses_cd:is_ti	0.00227323	ns	0.940437	0.998866	T/ILC	CD8+ T	CD8+ Tn	Mixed
COMMD1	ses_cd:is_ti	0.00265407	ns	0.940824	0.998924	T/ILC	CD8+ T	CD8+ Tn	Mixed
NCOA3	ses_cd:is_ti	-0.00186571	ns	0.940932	0.998924	T/ILC	CD8+ T	CD8+ Tn	Mixed
AC105402.3	ses_cd:is_ti	0.0112874	ns	0.941004	0.998924	T/ILC	CD8+ T	CD8+ Tn	Mixed
C12orf40	ses_cd:is_ti	0.0078946	ns	0.941098	0.998924	T/ILC	CD8+ T	CD8+ Tn	Mixed
RAPGEF6	ses_cd:is_ti	-0.00314573	ns	0.941144	0.998924	T/ILC	CD8+ T	CD8+ Tn	Mixed
PAIP2	ses_cd:is_ti	-0.00167338	ns	0.941224	0.998924	T/ILC	CD8+ T	CD8+ Tn	Mixed
MLEC	ses_cd:is_ti	-0.00383387	ns	0.941293	0.998924	T/ILC	CD8+ T	CD8+ Tn	Mixed
SRI	ses_cd:is_ti	0.00330417	ns	0.941422	0.998924	T/ILC	CD8+ T	CD8+ Tn	Mixed
SARDH	ses_cd:is_ti	0.00578714	ns	0.941452	0.998924	T/ILC	CD8+ T	CD8+ Tn	Mixed
TRAF3IP2-AS1	ses_cd:is_ti	-0.00304957	ns	0.941566	0.998924	T/ILC	CD8+ T	CD8+ Tn	Mixed
GATAD1	ses_cd:is_ti	0.00243596	ns	0.941576	0.998924	T/ILC	CD8+ T	CD8+ Tn	Mixed
MTRNR2L10	ses_cd:is_ti	0.00797568	ns	0.941652	0.998924	T/ILC	CD8+ T	CD8+ Tn	Mixed
UBXN2B	ses_cd:is_ti	-0.00300837	ns	0.941771	0.998924	T/ILC	CD8+ T	CD8+ Tn	Mixed
ZNF83	ses_cd:is_ti	-0.00195234	ns	0.941796	0.998924	T/ILC	CD8+ T	CD8+ Tn	Mixed
ZBTB7A	ses_cd:is_ti	0.00225542	ns	0.941928	0.998924	T/ILC	CD8+ T	CD8+ Tn	Mixed
RPL19	ses_cd:is_ti	0.00187189	ns	0.942067	0.998924	T/ILC	CD8+ T	CD8+ Tn	Mixed
AC034111.1	ses_cd:is_ti	0.00602527	ns	0.942119	0.998924	T/ILC	CD8+ T	CD8+ Tn	Mixed
NTN4	ses_cd:is_ti	-0.00925353	ns	0.942229	0.998924	T/ILC	CD8+ T	CD8+ Tn	Mixed
NIP7	ses_cd:is_ti	0.00302114	ns	0.942612	0.998924	T/ILC	CD8+ T	CD8+ Tn	Mixed
ARMC5	ses_cd:is_ti	-0.00576815	ns	0.942623	0.998924	T/ILC	CD8+ T	CD8+ Tn	Mixed
ZCWPW1	ses_cd:is_ti	-0.00404671	ns	0.942664	0.998924	T/ILC	CD8+ T	CD8+ Tn	Mixed
MRPS2	ses_cd:is_ti	-0.00401589	ns	0.942734	0.998924	T/ILC	CD8+ T	CD8+ Tn	Mixed
EIF5A2	ses_cd:is_ti	0.00440573	ns	0.942794	0.998924	T/ILC	CD8+ T	CD8+ Tn	Mixed
EFCAB2	ses_cd:is_ti	0.00382272	ns	0.94285	0.998924	T/ILC	CD8+ T	CD8+ Tn	Mixed
EIF2S2	ses_cd:is_ti	-0.00213876	ns	0.942895	0.998924	T/ILC	CD8+ T	CD8+ Tn	Mixed
LINC01534	ses_cd:is_ti	-0.00514231	ns	0.942897	0.998924	T/ILC	CD8+ T	CD8+ Tn	Mixed
GCN1	ses_cd:is_ti	0.0028777	ns	0.942944	0.998924	T/ILC	CD8+ T	CD8+ Tn	Mixed
RBM3	ses_cd:is_ti	-0.00233727	ns	0.942944	0.998924	T/ILC	CD8+ T	CD8+ Tn	Mixed
MRPL15	ses_cd:is_ti	-0.00377217	ns	0.94297	0.998924	T/ILC	CD8+ T	CD8+ Tn	Mixed
POGK	ses_cd:is_ti	-0.00251764	ns	0.943054	0.998924	T/ILC	CD8+ T	CD8+ Tn	Mixed
AC046158.1	ses_cd:is_ti	0.00535895	ns	0.943282	0.998924	T/ILC	CD8+ T	CD8+ Tn	Mixed
PLEKHF2	ses_cd:is_ti	-0.00350234	ns	0.943412	0.998924	T/ILC	CD8+ T	CD8+ Tn	Mixed
SRRM2	ses_cd:is_ti	-0.001578	ns	0.943599	0.998924	T/ILC	CD8+ T	CD8+ Tn	Mixed
SLC35A1	ses_cd:is_ti	-0.00494719	ns	0.943853	0.998924	T/ILC	CD8+ T	CD8+ Tn	Mixed
CASTOR2	ses_cd:is_ti	0.00562407	ns	0.943859	0.998924	T/ILC	CD8+ T	CD8+ Tn	Mixed
TRAPPC10	ses_cd:is_ti	-0.0017779	ns	0.943925	0.998924	T/ILC	CD8+ T	CD8+ Tn	Mixed
PCBP3	ses_cd:is_ti	-0.00707401	ns	0.943928	0.998924	T/ILC	CD8+ T	CD8+ Tn	Mixed
TRABD	ses_cd:is_ti	-0.00317911	ns	0.944022	0.998924	T/ILC	CD8+ T	CD8+ Tn	Mixed
MRPL27	ses_cd:is_ti	0.00355967	ns	0.944346	0.998924	T/ILC	CD8+ T	CD8+ Tn	Mixed
ETF1	ses_cd:is_ti	-0.00311705	ns	0.944505	0.998924	T/ILC	CD8+ T	CD8+ Tn	Mixed
ZFP14	ses_cd:is_ti	-0.00193201	ns	0.944594	0.998924	T/ILC	CD8+ T	CD8+ Tn	Mixed
AC013640.1	ses_cd:is_ti	0.00472429	ns	0.944653	0.998924	T/ILC	CD8+ T	CD8+ Tn	Mixed
AC004951.1	ses_cd:is_ti	-0.00333452	ns	0.944661	0.998924	T/ILC	CD8+ T	CD8+ Tn	Mixed
PARK7	ses_cd:is_ti	-0.0018897	ns	0.944826	0.998924	T/ILC	CD8+ T	CD8+ Tn	Mixed
ZFP2	ses_cd:is_ti	-0.00573097	ns	0.944864	0.998924	T/ILC	CD8+ T	CD8+ Tn	Mixed
CASC15	ses_cd:is_ti	-0.0062633	ns	0.944913	0.998924	T/ILC	CD8+ T	CD8+ Tn	Mixed
NPHP4	ses_cd:is_ti	-0.00528117	ns	0.945003	0.998924	T/ILC	CD8+ T	CD8+ Tn	Mixed
RYR3	ses_cd:is_ti	-0.0057129	ns	0.945137	0.998924	T/ILC	CD8+ T	CD8+ Tn	Mixed
ARL6IP6	ses_cd:is_ti	0.00255762	ns	0.945147	0.998924	T/ILC	CD8+ T	CD8+ Tn	Mixed
BICD2	ses_cd:is_ti	-0.00281208	ns	0.945237	0.998924	T/ILC	CD8+ T	CD8+ Tn	Mixed
ROCK1	ses_cd:is_ti	-0.00146498	ns	0.945294	0.998924	T/ILC	CD8+ T	CD8+ Tn	Mixed
C6orf99	ses_cd:is_ti	0.00639027	ns	0.94534	0.998924	T/ILC	CD8+ T	CD8+ Tn	Mixed
GARNL3	ses_cd:is_ti	-0.00552109	ns	0.945344	0.998924	T/ILC	CD8+ T	CD8+ Tn	Mixed
AC012306.2	ses_cd:is_ti	-0.00530753	ns	0.94536	0.998924	T/ILC	CD8+ T	CD8+ Tn	Mixed
KHDRBS1	ses_cd:is_ti	-0.00133621	ns	0.945374	0.998924	T/ILC	CD8+ T	CD8+ Tn	Mixed
RPS3A	ses_cd:is_ti	-0.00170958	ns	0.945449	0.998924	T/ILC	CD8+ T	CD8+ Tn	Mixed
SCO1	ses_cd:is_ti	-0.00272728	ns	0.94549	0.998924	T/ILC	CD8+ T	CD8+ Tn	Mixed
ACTR3	ses_cd:is_ti	0.00147895	ns	0.945521	0.998924	T/ILC	CD8+ T	CD8+ Tn	Mixed
SLC39A13	ses_cd:is_ti	0.00424366	ns	0.945554	0.998924	T/ILC	CD8+ T	CD8+ Tn	Mixed
TTLL11	ses_cd:is_ti	0.00414086	ns	0.945777	0.998924	T/ILC	CD8+ T	CD8+ Tn	Mixed
FAM199X	ses_cd:is_ti	-0.00247529	ns	0.946332	0.998924	T/ILC	CD8+ T	CD8+ Tn	Mixed
TYK2	ses_cd:is_ti	0.0035456	ns	0.946492	0.998924	T/ILC	CD8+ T	CD8+ Tn	Mixed
KANSL1-AS1	ses_cd:is_ti	0.00420599	ns	0.946494	0.998924	T/ILC	CD8+ T	CD8+ Tn	Mixed
AL390774.2	ses_cd:is_ti	-0.00445872	ns	0.946572	0.998924	T/ILC	CD8+ T	CD8+ Tn	Mixed
SAMD1	ses_cd:is_ti	-0.00363314	ns	0.946661	0.998924	T/ILC	CD8+ T	CD8+ Tn	Mixed
TIMD4	ses_cd:is_ti	-0.00639466	ns	0.946665	0.998924	T/ILC	CD8+ T	CD8+ Tn	Mixed
PCID2	ses_cd:is_ti	0.00194454	ns	0.946821	0.998924	T/ILC	CD8+ T	CD8+ Tn	Mixed
AL357055.3	ses_cd:is_ti	0.00336985	ns	0.947013	0.998924	T/ILC	CD8+ T	CD8+ Tn	Mixed
LRRC1	ses_cd:is_ti	0.00606133	ns	0.947067	0.998924	T/ILC	CD8+ T	CD8+ Tn	Mixed
ZNF25	ses_cd:is_ti	0.00342864	ns	0.947072	0.998924	T/ILC	CD8+ T	CD8+ Tn	Mixed
FKBP11	ses_cd:is_ti	-0.00298435	ns	0.947083	0.998924	T/ILC	CD8+ T	CD8+ Tn	Mixed
PLLP	ses_cd:is_ti	-0.00612717	ns	0.947117	0.998924	T/ILC	CD8+ T	CD8+ Tn	Mixed
UCHL3	ses_cd:is_ti	0.00198897	ns	0.947126	0.998924	T/ILC	CD8+ T	CD8+ Tn	Mixed
PARVG	ses_cd:is_ti	0.00228477	ns	0.947145	0.998924	T/ILC	CD8+ T	CD8+ Tn	Mixed
SMPD4	ses_cd:is_ti	-0.00274665	ns	0.947162	0.998924	T/ILC	CD8+ T	CD8+ Tn	Mixed
UBE3C	ses_cd:is_ti	0.00170592	ns	0.947277	0.998924	T/ILC	CD8+ T	CD8+ Tn	Mixed
UBQLN1	ses_cd:is_ti	-0.00140517	ns	0.94731	0.998924	T/ILC	CD8+ T	CD8+ Tn	Mixed
LY86	ses_cd:is_ti	0.0093942	ns	0.947332	0.998924	T/ILC	CD8+ T	CD8+ Tn	Mixed
CS	ses_cd:is_ti	-0.00244427	ns	0.947343	0.998924	T/ILC	CD8+ T	CD8+ Tn	Mixed
SYNJ1	ses_cd:is_ti	-0.00239543	ns	0.947367	0.998924	T/ILC	CD8+ T	CD8+ Tn	Mixed
FAM160B2	ses_cd:is_ti	0.00371363	ns	0.947391	0.998924	T/ILC	CD8+ T	CD8+ Tn	Mixed
RPS6	ses_cd:is_ti	-0.00175126	ns	0.947397	0.998924	T/ILC	CD8+ T	CD8+ Tn	Mixed
FEZ2	ses_cd:is_ti	-0.00250255	ns	0.947428	0.998924	T/ILC	CD8+ T	CD8+ Tn	Mixed
URGCP	ses_cd:is_ti	-0.00204895	ns	0.947593	0.998924	T/ILC	CD8+ T	CD8+ Tn	Mixed
RCOR1	ses_cd:is_ti	0.00202777	ns	0.947661	0.998924	T/ILC	CD8+ T	CD8+ Tn	Mixed
RCBTB1	ses_cd:is_ti	0.0034259	ns	0.947719	0.998924	T/ILC	CD8+ T	CD8+ Tn	Mixed
PLAGL1	ses_cd:is_ti	0.0055225	ns	0.947749	0.998924	T/ILC	CD8+ T	CD8+ Tn	Mixed
AC025165.2	ses_cd:is_ti	0.00366232	ns	0.947757	0.998924	T/ILC	CD8+ T	CD8+ Tn	Mixed
OXLD1	ses_cd:is_ti	0.00254775	ns	0.947769	0.998924	T/ILC	CD8+ T	CD8+ Tn	Mixed
CCDC97	ses_cd:is_ti	0.00263415	ns	0.947832	0.998924	T/ILC	CD8+ T	CD8+ Tn	Mixed
DDX28	ses_cd:is_ti	-0.00353911	ns	0.947887	0.998924	T/ILC	CD8+ T	CD8+ Tn	Mixed
EGR3	ses_cd:is_ti	-0.00659855	ns	0.947907	0.998924	T/ILC	CD8+ T	CD8+ Tn	Mixed
AL117381.1	ses_cd:is_ti	-0.00319163	ns	0.947947	0.998924	T/ILC	CD8+ T	CD8+ Tn	Mixed
RPP25L	ses_cd:is_ti	-0.00362668	ns	0.948041	0.998924	T/ILC	CD8+ T	CD8+ Tn	Mixed
POMT1	ses_cd:is_ti	0.00340928	ns	0.948065	0.998924	T/ILC	CD8+ T	CD8+ Tn	Mixed
PRKCB	ses_cd:is_ti	-0.00197918	ns	0.948159	0.99894	T/ILC	CD8+ T	CD8+ Tn	Mixed
AC239868.3	ses_cd:is_ti	-0.00502678	ns	0.948281	0.998984	T/ILC	CD8+ T	CD8+ Tn	Mixed
PHGDH	ses_cd:is_ti	-0.00425924	ns	0.948399	0.998989	T/ILC	CD8+ T	CD8+ Tn	Mixed
Z97192.1	ses_cd:is_ti	-0.00618155	ns	0.948464	0.998989	T/ILC	CD8+ T	CD8+ Tn	Mixed
PCTP	ses_cd:is_ti	-0.00629798	ns	0.948526	0.998989	T/ILC	CD8+ T	CD8+ Tn	Mixed
PUSL1	ses_cd:is_ti	0.00488817	ns	0.948804	0.9991	T/ILC	CD8+ T	CD8+ Tn	Mixed
AC246785.3	ses_cd:is_ti	0.00465531	ns	0.948806	0.9991	T/ILC	CD8+ T	CD8+ Tn	Mixed
EP400	ses_cd:is_ti	0.001713	ns	0.948933	0.9991	T/ILC	CD8+ T	CD8+ Tn	Mixed
FAM136A	ses_cd:is_ti	0.00259914	ns	0.94912	0.9991	T/ILC	CD8+ T	CD8+ Tn	Mixed
SLC48A1	ses_cd:is_ti	0.00684538	ns	0.949151	0.9991	T/ILC	CD8+ T	CD8+ Tn	Mixed
CPNE1	ses_cd:is_ti	0.00226142	ns	0.949208	0.9991	T/ILC	CD8+ T	CD8+ Tn	Mixed
CDKL3	ses_cd:is_ti	-0.00362679	ns	0.94936	0.9991	T/ILC	CD8+ T	CD8+ Tn	Mixed
USP31	ses_cd:is_ti	-0.00470763	ns	0.949442	0.9991	T/ILC	CD8+ T	CD8+ Tn	Mixed
SLC35E3	ses_cd:is_ti	-0.00290652	ns	0.949462	0.9991	T/ILC	CD8+ T	CD8+ Tn	Mixed
ZNF726	ses_cd:is_ti	0.00408505	ns	0.949602	0.9991	T/ILC	CD8+ T	CD8+ Tn	Mixed
ZNF26	ses_cd:is_ti	-0.00264073	ns	0.949642	0.9991	T/ILC	CD8+ T	CD8+ Tn	Mixed
BCL2A1	ses_cd:is_ti	-0.00653598	ns	0.949659	0.9991	T/ILC	CD8+ T	CD8+ Tn	Mixed
MTHFS	ses_cd:is_ti	-0.00352235	ns	0.949925	0.9991	T/ILC	CD8+ T	CD8+ Tn	Mixed
C12orf75	ses_cd:is_ti	0.00333931	ns	0.950002	0.9991	T/ILC	CD8+ T	CD8+ Tn	Mixed
ERAP2	ses_cd:is_ti	0.00187921	ns	0.950023	0.9991	T/ILC	CD8+ T	CD8+ Tn	Mixed
PIP4K2A	ses_cd:is_ti	-0.00149024	ns	0.950162	0.9991	T/ILC	CD8+ T	CD8+ Tn	Mixed
TSPOAP1	ses_cd:is_ti	-0.00477947	ns	0.950194	0.9991	T/ILC	CD8+ T	CD8+ Tn	Mixed
AC022916.1	ses_cd:is_ti	-0.00266886	ns	0.950235	0.9991	T/ILC	CD8+ T	CD8+ Tn	Mixed
AL592295.3	ses_cd:is_ti	-0.004841	ns	0.950288	0.9991	T/ILC	CD8+ T	CD8+ Tn	Mixed
ALDH1L2	ses_cd:is_ti	-0.00578283	ns	0.950296	0.9991	T/ILC	CD8+ T	CD8+ Tn	Mixed
BLVRA	ses_cd:is_ti	0.00373269	ns	0.950305	0.9991	T/ILC	CD8+ T	CD8+ Tn	Mixed
LSR	ses_cd:is_ti	0.00355977	ns	0.950403	0.999119	T/ILC	CD8+ T	CD8+ Tn	Mixed
LMAN2L	ses_cd:is_ti	0.00326803	ns	0.950553	0.999191	T/ILC	CD8+ T	CD8+ Tn	Mixed
PRDM10	ses_cd:is_ti	0.00268534	ns	0.950688	0.999191	T/ILC	CD8+ T	CD8+ Tn	Mixed
TMEM9	ses_cd:is_ti	-0.00307491	ns	0.950716	0.999191	T/ILC	CD8+ T	CD8+ Tn	Mixed
EZH1	ses_cd:is_ti	-0.00217579	ns	0.950974	0.999191	T/ILC	CD8+ T	CD8+ Tn	Mixed
STK24	ses_cd:is_ti	-0.00168504	ns	0.951008	0.999191	T/ILC	CD8+ T	CD8+ Tn	Mixed
AL135925.1	ses_cd:is_ti	0.00400696	ns	0.951048	0.999191	T/ILC	CD8+ T	CD8+ Tn	Mixed
AASS	ses_cd:is_ti	-0.00479803	ns	0.951093	0.999191	T/ILC	CD8+ T	CD8+ Tn	Mixed
COA7	ses_cd:is_ti	-0.00262841	ns	0.95112	0.999191	T/ILC	CD8+ T	CD8+ Tn	Mixed
AC004381.1	ses_cd:is_ti	0.00563069	ns	0.951207	0.999191	T/ILC	CD8+ T	CD8+ Tn	Mixed
AC107214.1	ses_cd:is_ti	0.00364035	ns	0.951269	0.999191	T/ILC	CD8+ T	CD8+ Tn	Mixed
EIF1AD	ses_cd:is_ti	-0.00275751	ns	0.951423	0.999269	T/ILC	CD8+ T	CD8+ Tn	Mixed
TRIM61	ses_cd:is_ti	0.00371668	ns	0.951637	0.999347	T/ILC	CD8+ T	CD8+ Tn	Mixed
LIPT1	ses_cd:is_ti	0.00340132	ns	0.951745	0.999347	T/ILC	CD8+ T	CD8+ Tn	Mixed
AL450384.2	ses_cd:is_ti	0.00352988	ns	0.951754	0.999347	T/ILC	CD8+ T	CD8+ Tn	Mixed
JTB	ses_cd:is_ti	-0.00195402	ns	0.951921	0.999347	T/ILC	CD8+ T	CD8+ Tn	Mixed
FAHD2B	ses_cd:is_ti	-0.00378897	ns	0.951956	0.999347	T/ILC	CD8+ T	CD8+ Tn	Mixed
SLC38A9	ses_cd:is_ti	0.00292703	ns	0.951981	0.999347	T/ILC	CD8+ T	CD8+ Tn	Mixed
MAGED2	ses_cd:is_ti	-0.00228335	ns	0.952055	0.999347	T/ILC	CD8+ T	CD8+ Tn	Mixed
PLCB1	ses_cd:is_ti	0.00398404	ns	0.952279	0.999409	T/ILC	CD8+ T	CD8+ Tn	Mixed
IL12RB2	ses_cd:is_ti	-0.00522416	ns	0.95231	0.999409	T/ILC	CD8+ T	CD8+ Tn	Mixed
AC005920.1	ses_cd:is_ti	0.00469117	ns	0.9524	0.999409	T/ILC	CD8+ T	CD8+ Tn	Mixed
AC115618.1	ses_cd:is_ti	-0.00526398	ns	0.952441	0.999409	T/ILC	CD8+ T	CD8+ Tn	Mixed
ZNF516	ses_cd:is_ti	-0.00613365	ns	0.952795	0.999409	T/ILC	CD8+ T	CD8+ Tn	Mixed
VAMP5	ses_cd:is_ti	-0.00259379	ns	0.952806	0.999409	T/ILC	CD8+ T	CD8+ Tn	Mixed
SNRNP70	ses_cd:is_ti	-0.0015912	ns	0.952887	0.999409	T/ILC	CD8+ T	CD8+ Tn	Mixed
HNRNPA1L2	ses_cd:is_ti	-0.00539858	ns	0.952964	0.999409	T/ILC	CD8+ T	CD8+ Tn	Mixed
RIT1	ses_cd:is_ti	0.00310545	ns	0.952984	0.999409	T/ILC	CD8+ T	CD8+ Tn	Mixed
ZNF106	ses_cd:is_ti	0.00219749	ns	0.953007	0.999409	T/ILC	CD8+ T	CD8+ Tn	Mixed
SFXN3	ses_cd:is_ti	0.00407054	ns	0.953061	0.999409	T/ILC	CD8+ T	CD8+ Tn	Mixed
TUFM	ses_cd:is_ti	-0.00212184	ns	0.953078	0.999409	T/ILC	CD8+ T	CD8+ Tn	Mixed
AC109826.1	ses_cd:is_ti	-0.00278757	ns	0.95333	0.999409	T/ILC	CD8+ T	CD8+ Tn	Mixed
ZNF791	ses_cd:is_ti	0.00192546	ns	0.953341	0.999409	T/ILC	CD8+ T	CD8+ Tn	Mixed
AIMP1	ses_cd:is_ti	-0.00158983	ns	0.953341	0.999409	T/ILC	CD8+ T	CD8+ Tn	Mixed
AC245140.2	ses_cd:is_ti	-0.00376072	ns	0.953421	0.999409	T/ILC	CD8+ T	CD8+ Tn	Mixed
ZNF486	ses_cd:is_ti	0.00302002	ns	0.95347	0.999409	T/ILC	CD8+ T	CD8+ Tn	Mixed
DNAJB14	ses_cd:is_ti	0.00149814	ns	0.953653	0.999447	T/ILC	CD8+ T	CD8+ Tn	Mixed
DSN1	ses_cd:is_ti	-0.00328374	ns	0.953703	0.999447	T/ILC	CD8+ T	CD8+ Tn	Mixed
STX7	ses_cd:is_ti	-0.00265778	ns	0.953861	0.999447	T/ILC	CD8+ T	CD8+ Tn	Mixed
AC060809.1	ses_cd:is_ti	-0.00563343	ns	0.953971	0.999447	T/ILC	CD8+ T	CD8+ Tn	Mixed
PPP6R2	ses_cd:is_ti	-0.00148485	ns	0.954162	0.999447	T/ILC	CD8+ T	CD8+ Tn	Mixed
AC023509.4	ses_cd:is_ti	0.00494264	ns	0.954173	0.999447	T/ILC	CD8+ T	CD8+ Tn	Mixed
WBP1L	ses_cd:is_ti	0.00279618	ns	0.954208	0.999447	T/ILC	CD8+ T	CD8+ Tn	Mixed
NANS	ses_cd:is_ti	-0.00273694	ns	0.954511	0.999447	T/ILC	CD8+ T	CD8+ Tn	Mixed
AC009126.1	ses_cd:is_ti	-0.00235146	ns	0.954627	0.999447	T/ILC	CD8+ T	CD8+ Tn	Mixed
MID1IP1	ses_cd:is_ti	0.00256829	ns	0.954655	0.999447	T/ILC	CD8+ T	CD8+ Tn	Mixed
RAD9A	ses_cd:is_ti	0.00246583	ns	0.954711	0.999447	T/ILC	CD8+ T	CD8+ Tn	Mixed
POFUT2	ses_cd:is_ti	0.00347926	ns	0.954805	0.999447	T/ILC	CD8+ T	CD8+ Tn	Mixed
CERS2	ses_cd:is_ti	-0.00227922	ns	0.954848	0.999447	T/ILC	CD8+ T	CD8+ Tn	Mixed
RBM25	ses_cd:is_ti	0.00116716	ns	0.954855	0.999447	T/ILC	CD8+ T	CD8+ Tn	Mixed
RAB30-AS1	ses_cd:is_ti	0.00147393	ns	0.954863	0.999447	T/ILC	CD8+ T	CD8+ Tn	Mixed
AC092652.2	ses_cd:is_ti	0.00217476	ns	0.954997	0.999447	T/ILC	CD8+ T	CD8+ Tn	Mixed
MT-ND2	ses_cd:is_ti	-0.00123304	ns	0.955068	0.999447	T/ILC	CD8+ T	CD8+ Tn	Mixed
AC008906.2	ses_cd:is_ti	0.00494513	ns	0.955277	0.999447	T/ILC	CD8+ T	CD8+ Tn	Mixed
ING2	ses_cd:is_ti	0.00316174	ns	0.955339	0.999447	T/ILC	CD8+ T	CD8+ Tn	Mixed
GSTCD	ses_cd:is_ti	0.00321718	ns	0.955411	0.999447	T/ILC	CD8+ T	CD8+ Tn	Mixed
GDI2	ses_cd:is_ti	-0.00145417	ns	0.955531	0.999447	T/ILC	CD8+ T	CD8+ Tn	Mixed
EDA	ses_cd:is_ti	0.00671531	ns	0.955645	0.999447	T/ILC	CD8+ T	CD8+ Tn	Mixed
TOR1A	ses_cd:is_ti	-0.00243166	ns	0.95571	0.999447	T/ILC	CD8+ T	CD8+ Tn	Mixed
AL132712.1	ses_cd:is_ti	-0.00409834	ns	0.9558	0.999447	T/ILC	CD8+ T	CD8+ Tn	Mixed
YEATS4	ses_cd:is_ti	0.00198114	ns	0.955802	0.999447	T/ILC	CD8+ T	CD8+ Tn	Mixed
AC011416.3	ses_cd:is_ti	-0.00467898	ns	0.95591	0.999447	T/ILC	CD8+ T	CD8+ Tn	Mixed
ZNF611	ses_cd:is_ti	-0.00170601	ns	0.955965	0.999447	T/ILC	CD8+ T	CD8+ Tn	Mixed
RAB33A	ses_cd:is_ti	0.00278467	ns	0.956359	0.999447	T/ILC	CD8+ T	CD8+ Tn	Mixed
AC004542.2	ses_cd:is_ti	0.00420702	ns	0.956408	0.999447	T/ILC	CD8+ T	CD8+ Tn	Mixed
ZNF382	ses_cd:is_ti	0.0034407	ns	0.956431	0.999447	T/ILC	CD8+ T	CD8+ Tn	Mixed
CAT	ses_cd:is_ti	-0.0026671	ns	0.956481	0.999447	T/ILC	CD8+ T	CD8+ Tn	Mixed
AL353194.1	ses_cd:is_ti	-0.0034504	ns	0.956504	0.999447	T/ILC	CD8+ T	CD8+ Tn	Mixed
ASNSD1	ses_cd:is_ti	0.00211285	ns	0.95664	0.999447	T/ILC	CD8+ T	CD8+ Tn	Mixed
AC106791.1	ses_cd:is_ti	-0.00291125	ns	0.956667	0.999447	T/ILC	CD8+ T	CD8+ Tn	Mixed
AC073342.1	ses_cd:is_ti	-0.00271591	ns	0.956772	0.999447	T/ILC	CD8+ T	CD8+ Tn	Mixed
PGS1	ses_cd:is_ti	-0.00186831	ns	0.956895	0.999447	T/ILC	CD8+ T	CD8+ Tn	Mixed
SPESP1	ses_cd:is_ti	0.00372976	ns	0.956955	0.999447	T/ILC	CD8+ T	CD8+ Tn	Mixed
TMEM11	ses_cd:is_ti	-0.00267572	ns	0.95716	0.999447	T/ILC	CD8+ T	CD8+ Tn	Mixed
HIPK2	ses_cd:is_ti	0.001472	ns	0.957189	0.999447	T/ILC	CD8+ T	CD8+ Tn	Mixed
AL355472.1	ses_cd:is_ti	0.0039164	ns	0.957231	0.999447	T/ILC	CD8+ T	CD8+ Tn	Mixed
DOLPP1	ses_cd:is_ti	0.00400367	ns	0.957293	0.999447	T/ILC	CD8+ T	CD8+ Tn	Mixed
PDE7B	ses_cd:is_ti	-0.00513594	ns	0.957294	0.999447	T/ILC	CD8+ T	CD8+ Tn	Mixed
TRIM21	ses_cd:is_ti	0.00279113	ns	0.957362	0.999447	T/ILC	CD8+ T	CD8+ Tn	Mixed
LSM10	ses_cd:is_ti	-0.00215789	ns	0.957393	0.999447	T/ILC	CD8+ T	CD8+ Tn	Mixed
PIGF	ses_cd:is_ti	0.0018772	ns	0.957453	0.999447	T/ILC	CD8+ T	CD8+ Tn	Mixed
NKG7	ses_cd:is_ti	0.00371707	ns	0.9575	0.999447	T/ILC	CD8+ T	CD8+ Tn	Mixed
CCDC18	ses_cd:is_ti	0.00213885	ns	0.957574	0.999447	T/ILC	CD8+ T	CD8+ Tn	Mixed
MSH2	ses_cd:is_ti	0.00156362	ns	0.957619	0.999447	T/ILC	CD8+ T	CD8+ Tn	Mixed
WDR74	ses_cd:is_ti	-0.00231797	ns	0.957657	0.999447	T/ILC	CD8+ T	CD8+ Tn	Mixed
C14orf119	ses_cd:is_ti	0.00186258	ns	0.957782	0.999447	T/ILC	CD8+ T	CD8+ Tn	Mixed
GPD2	ses_cd:is_ti	-0.00262021	ns	0.957813	0.999447	T/ILC	CD8+ T	CD8+ Tn	Mixed
ULK3	ses_cd:is_ti	-0.00372817	ns	0.957845	0.999447	T/ILC	CD8+ T	CD8+ Tn	Mixed
VPS41	ses_cd:is_ti	0.00193489	ns	0.958006	0.999447	T/ILC	CD8+ T	CD8+ Tn	Mixed
ALKBH5	ses_cd:is_ti	-0.00235383	ns	0.958077	0.999447	T/ILC	CD8+ T	CD8+ Tn	Mixed
NLRC5	ses_cd:is_ti	-0.00129417	ns	0.958151	0.999447	T/ILC	CD8+ T	CD8+ Tn	Mixed
LINC00882	ses_cd:is_ti	0.0054978	ns	0.958335	0.999447	T/ILC	CD8+ T	CD8+ Tn	Mixed
TMEM14C	ses_cd:is_ti	-0.00189548	ns	0.958374	0.999447	T/ILC	CD8+ T	CD8+ Tn	Mixed
KANK1	ses_cd:is_ti	0.00585355	ns	0.9584	0.999447	T/ILC	CD8+ T	CD8+ Tn	Mixed
SRGAP3	ses_cd:is_ti	0.00432272	ns	0.95843	0.999447	T/ILC	CD8+ T	CD8+ Tn	Mixed
FAM208A	ses_cd:is_ti	-0.00138366	ns	0.958435	0.999447	T/ILC	CD8+ T	CD8+ Tn	Mixed
CENPC	ses_cd:is_ti	0.0015907	ns	0.95846	0.999447	T/ILC	CD8+ T	CD8+ Tn	Mixed
PRKG2	ses_cd:is_ti	0.00719896	ns	0.9585	0.999447	T/ILC	CD8+ T	CD8+ Tn	Mixed
ZNF737	ses_cd:is_ti	0.00214154	ns	0.958578	0.999447	T/ILC	CD8+ T	CD8+ Tn	Mixed
AAR2	ses_cd:is_ti	-0.00396151	ns	0.958679	0.999447	T/ILC	CD8+ T	CD8+ Tn	Mixed
AC046130.2	ses_cd:is_ti	-0.00374282	ns	0.95869	0.999447	T/ILC	CD8+ T	CD8+ Tn	Mixed
MAVS	ses_cd:is_ti	-0.0019169	ns	0.959288	0.999553	T/ILC	CD8+ T	CD8+ Tn	Mixed
DDX5	ses_cd:is_ti	0.00111412	ns	0.959305	0.999553	T/ILC	CD8+ T	CD8+ Tn	Mixed
CTDNEP1	ses_cd:is_ti	0.00183234	ns	0.959311	0.999553	T/ILC	CD8+ T	CD8+ Tn	Mixed
SGK1	ses_cd:is_ti	-0.00850021	ns	0.959346	0.999553	T/ILC	CD8+ T	CD8+ Tn	Mixed
MOB1A	ses_cd:is_ti	-0.00140687	ns	0.959434	0.999553	T/ILC	CD8+ T	CD8+ Tn	Mixed
TOP3A	ses_cd:is_ti	0.00244491	ns	0.95944	0.999553	T/ILC	CD8+ T	CD8+ Tn	Mixed
HDAC4	ses_cd:is_ti	-0.00206974	ns	0.959493	0.999553	T/ILC	CD8+ T	CD8+ Tn	Mixed
FAM157C	ses_cd:is_ti	-0.00556294	ns	0.959615	0.999553	T/ILC	CD8+ T	CD8+ Tn	Mixed
HDAC5	ses_cd:is_ti	-0.00260173	ns	0.959655	0.999553	T/ILC	CD8+ T	CD8+ Tn	Mixed
OTUD6B-AS1	ses_cd:is_ti	0.00159704	ns	0.95967	0.999553	T/ILC	CD8+ T	CD8+ Tn	Mixed
MAN1B1	ses_cd:is_ti	0.00226368	ns	0.959772	0.999553	T/ILC	CD8+ T	CD8+ Tn	Mixed
HIST1H3J	ses_cd:is_ti	0.00440819	ns	0.960048	0.999553	T/ILC	CD8+ T	CD8+ Tn	Mixed
TSKS	ses_cd:is_ti	-0.0047726	ns	0.960088	0.999553	T/ILC	CD8+ T	CD8+ Tn	Mixed
AC090115.1	ses_cd:is_ti	-0.00417948	ns	0.96019	0.999553	T/ILC	CD8+ T	CD8+ Tn	Mixed
DENND4A	ses_cd:is_ti	0.00149778	ns	0.960344	0.999553	T/ILC	CD8+ T	CD8+ Tn	Mixed
AKAP9	ses_cd:is_ti	0.00115254	ns	0.960387	0.999553	T/ILC	CD8+ T	CD8+ Tn	Mixed
RNF149	ses_cd:is_ti	-0.00138792	ns	0.960475	0.999553	T/ILC	CD8+ T	CD8+ Tn	Mixed
RAP2B	ses_cd:is_ti	-0.00209874	ns	0.960479	0.999553	T/ILC	CD8+ T	CD8+ Tn	Mixed
RNF34	ses_cd:is_ti	0.00153351	ns	0.960585	0.999553	T/ILC	CD8+ T	CD8+ Tn	Mixed
PTTG1IP	ses_cd:is_ti	-0.00228575	ns	0.96059	0.999553	T/ILC	CD8+ T	CD8+ Tn	Mixed
C15orf61	ses_cd:is_ti	0.0022317	ns	0.960619	0.999553	T/ILC	CD8+ T	CD8+ Tn	Mixed
EHMT1	ses_cd:is_ti	0.0013885	ns	0.960628	0.999553	T/ILC	CD8+ T	CD8+ Tn	Mixed
AC090772.2	ses_cd:is_ti	-0.00250093	ns	0.960628	0.999553	T/ILC	CD8+ T	CD8+ Tn	Mixed
AC068205.1	ses_cd:is_ti	-0.00405288	ns	0.96072	0.999553	T/ILC	CD8+ T	CD8+ Tn	Mixed
POLD4	ses_cd:is_ti	-0.00330144	ns	0.960808	0.999553	T/ILC	CD8+ T	CD8+ Tn	Mixed
COX15	ses_cd:is_ti	0.00204616	ns	0.960907	0.999553	T/ILC	CD8+ T	CD8+ Tn	Mixed
CCND3	ses_cd:is_ti	-0.00120421	ns	0.960947	0.999553	T/ILC	CD8+ T	CD8+ Tn	Mixed
SMIM14	ses_cd:is_ti	-0.00236703	ns	0.961194	0.999653	T/ILC	CD8+ T	CD8+ Tn	Mixed
C2CD2L	ses_cd:is_ti	0.00291235	ns	0.96124	0.999653	T/ILC	CD8+ T	CD8+ Tn	Mixed
SIDT2	ses_cd:is_ti	0.00275969	ns	0.961659	0.999653	T/ILC	CD8+ T	CD8+ Tn	Mixed
VEGFB	ses_cd:is_ti	-0.00203721	ns	0.961751	0.999653	T/ILC	CD8+ T	CD8+ Tn	Mixed
AL033527.5	ses_cd:is_ti	-0.00414552	ns	0.961843	0.999653	T/ILC	CD8+ T	CD8+ Tn	Mixed
ATP5MG	ses_cd:is_ti	-0.00126708	ns	0.961918	0.999653	T/ILC	CD8+ T	CD8+ Tn	Mixed
BTG2	ses_cd:is_ti	-0.00167529	ns	0.961947	0.999653	T/ILC	CD8+ T	CD8+ Tn	Mixed
RFK	ses_cd:is_ti	-0.00273207	ns	0.96196	0.999653	T/ILC	CD8+ T	CD8+ Tn	Mixed
TBL1XR1	ses_cd:is_ti	-0.00108789	ns	0.962077	0.999653	T/ILC	CD8+ T	CD8+ Tn	Mixed
AL645465.1	ses_cd:is_ti	0.00315606	ns	0.962101	0.999653	T/ILC	CD8+ T	CD8+ Tn	Mixed
ZFP37	ses_cd:is_ti	0.00382718	ns	0.962135	0.999653	T/ILC	CD8+ T	CD8+ Tn	Mixed
ZBTB5	ses_cd:is_ti	0.00259372	ns	0.962148	0.999653	T/ILC	CD8+ T	CD8+ Tn	Mixed
FAM126B	ses_cd:is_ti	-0.00158068	ns	0.962204	0.999653	T/ILC	CD8+ T	CD8+ Tn	Mixed
AC024901.1	ses_cd:is_ti	-0.00510066	ns	0.962212	0.999653	T/ILC	CD8+ T	CD8+ Tn	Mixed
MAN1A1	ses_cd:is_ti	0.00227567	ns	0.962305	0.999653	T/ILC	CD8+ T	CD8+ Tn	Mixed
PORCN	ses_cd:is_ti	-0.00371881	ns	0.962397	0.999653	T/ILC	CD8+ T	CD8+ Tn	Mixed
TMEM229B	ses_cd:is_ti	0.00247077	ns	0.962437	0.999653	T/ILC	CD8+ T	CD8+ Tn	Mixed
DCP1A	ses_cd:is_ti	-0.00181799	ns	0.962562	0.999653	T/ILC	CD8+ T	CD8+ Tn	Mixed
HSBP1L1	ses_cd:is_ti	-0.002728	ns	0.962601	0.999653	T/ILC	CD8+ T	CD8+ Tn	Mixed
CTSF	ses_cd:is_ti	-0.00318194	ns	0.962657	0.999653	T/ILC	CD8+ T	CD8+ Tn	Mixed
KCNC4	ses_cd:is_ti	-0.00325688	ns	0.962891	0.999653	T/ILC	CD8+ T	CD8+ Tn	Mixed
ZNF727	ses_cd:is_ti	0.00306922	ns	0.962897	0.999653	T/ILC	CD8+ T	CD8+ Tn	Mixed
GSTM3	ses_cd:is_ti	-0.00438082	ns	0.962967	0.999653	T/ILC	CD8+ T	CD8+ Tn	Mixed
NT5DC3	ses_cd:is_ti	-0.00310794	ns	0.963161	0.999653	T/ILC	CD8+ T	CD8+ Tn	Mixed
BORCS7-ASMT	ses_cd:is_ti	-0.00320516	ns	0.963202	0.999653	T/ILC	CD8+ T	CD8+ Tn	Mixed
WDYHV1	ses_cd:is_ti	0.00293792	ns	0.96338	0.999653	T/ILC	CD8+ T	CD8+ Tn	Mixed
ZADH2	ses_cd:is_ti	-0.0019225	ns	0.963542	0.999653	T/ILC	CD8+ T	CD8+ Tn	Mixed
LINC00921	ses_cd:is_ti	-0.00272764	ns	0.963643	0.999653	T/ILC	CD8+ T	CD8+ Tn	Mixed
ESF1	ses_cd:is_ti	0.00133248	ns	0.963646	0.999653	T/ILC	CD8+ T	CD8+ Tn	Mixed
KCTD17	ses_cd:is_ti	-0.00344419	ns	0.963665	0.999653	T/ILC	CD8+ T	CD8+ Tn	Mixed
ATM	ses_cd:is_ti	-0.00084953	ns	0.963693	0.999653	T/ILC	CD8+ T	CD8+ Tn	Mixed
HCG25	ses_cd:is_ti	-0.00256545	ns	0.96376	0.999653	T/ILC	CD8+ T	CD8+ Tn	Mixed
RPS2	ses_cd:is_ti	0.0016125	ns	0.963905	0.999653	T/ILC	CD8+ T	CD8+ Tn	Mixed
TCTN2	ses_cd:is_ti	0.00331599	ns	0.964134	0.999653	T/ILC	CD8+ T	CD8+ Tn	Mixed
MTHFD1	ses_cd:is_ti	-0.00175976	ns	0.964191	0.999653	T/ILC	CD8+ T	CD8+ Tn	Mixed
LACTB2-AS1	ses_cd:is_ti	0.00214442	ns	0.964257	0.999653	T/ILC	CD8+ T	CD8+ Tn	Mixed
VARS2	ses_cd:is_ti	-0.00391684	ns	0.964293	0.999653	T/ILC	CD8+ T	CD8+ Tn	Mixed
ATF6	ses_cd:is_ti	0.00151454	ns	0.96437	0.999653	T/ILC	CD8+ T	CD8+ Tn	Mixed
MVB12B	ses_cd:is_ti	-0.0023262	ns	0.964452	0.999653	T/ILC	CD8+ T	CD8+ Tn	Mixed
FUBP1	ses_cd:is_ti	-0.00101776	ns	0.964518	0.999653	T/ILC	CD8+ T	CD8+ Tn	Mixed
P2RX4	ses_cd:is_ti	0.00197563	ns	0.964703	0.999653	T/ILC	CD8+ T	CD8+ Tn	Mixed
GNRHR	ses_cd:is_ti	0.00374435	ns	0.964812	0.999653	T/ILC	CD8+ T	CD8+ Tn	Mixed
MIB1	ses_cd:is_ti	-0.00185496	ns	0.964979	0.999653	T/ILC	CD8+ T	CD8+ Tn	Mixed
AC017083.3	ses_cd:is_ti	-0.0021398	ns	0.965196	0.999653	T/ILC	CD8+ T	CD8+ Tn	Mixed
TFR2	ses_cd:is_ti	0.00368565	ns	0.965299	0.999653	T/ILC	CD8+ T	CD8+ Tn	Mixed
TOE1	ses_cd:is_ti	0.00278852	ns	0.965324	0.999653	T/ILC	CD8+ T	CD8+ Tn	Mixed
SLC26A5	ses_cd:is_ti	-0.0028307	ns	0.96537	0.999653	T/ILC	CD8+ T	CD8+ Tn	Mixed
NOP2	ses_cd:is_ti	-0.00273528	ns	0.965579	0.999653	T/ILC	CD8+ T	CD8+ Tn	Mixed
MINDY2	ses_cd:is_ti	-0.00203774	ns	0.965602	0.999653	T/ILC	CD8+ T	CD8+ Tn	Mixed
GPR137	ses_cd:is_ti	-0.00293261	ns	0.96574	0.999653	T/ILC	CD8+ T	CD8+ Tn	Mixed
SP100	ses_cd:is_ti	-0.00111255	ns	0.965762	0.999653	T/ILC	CD8+ T	CD8+ Tn	Mixed
TTLL12	ses_cd:is_ti	0.00279039	ns	0.965765	0.999653	T/ILC	CD8+ T	CD8+ Tn	Mixed
AC010320.3	ses_cd:is_ti	-0.00312435	ns	0.965789	0.999653	T/ILC	CD8+ T	CD8+ Tn	Mixed
RPL37A	ses_cd:is_ti	0.00128897	ns	0.96586	0.999653	T/ILC	CD8+ T	CD8+ Tn	Mixed
AC025171.4	ses_cd:is_ti	-0.00349772	ns	0.965911	0.999653	T/ILC	CD8+ T	CD8+ Tn	Mixed
IMP4	ses_cd:is_ti	0.00194588	ns	0.96596	0.999653	T/ILC	CD8+ T	CD8+ Tn	Mixed
ZNF3	ses_cd:is_ti	0.00191169	ns	0.966185	0.999653	T/ILC	CD8+ T	CD8+ Tn	Mixed
USP32	ses_cd:is_ti	-0.00141048	ns	0.966213	0.999653	T/ILC	CD8+ T	CD8+ Tn	Mixed
EXD2	ses_cd:is_ti	-0.00221323	ns	0.966287	0.999653	T/ILC	CD8+ T	CD8+ Tn	Mixed
MTHFD2L	ses_cd:is_ti	-0.00190216	ns	0.966428	0.999653	T/ILC	CD8+ T	CD8+ Tn	Mixed
NPAS2	ses_cd:is_ti	0.00413525	ns	0.966529	0.999653	T/ILC	CD8+ T	CD8+ Tn	Mixed
ENKUR	ses_cd:is_ti	0.00437398	ns	0.966599	0.999653	T/ILC	CD8+ T	CD8+ Tn	Mixed
PRR14	ses_cd:is_ti	-0.002821	ns	0.966647	0.999653	T/ILC	CD8+ T	CD8+ Tn	Mixed
DHX15	ses_cd:is_ti	0.00111446	ns	0.966656	0.999653	T/ILC	CD8+ T	CD8+ Tn	Mixed
INO80C	ses_cd:is_ti	0.00243022	ns	0.966665	0.999653	T/ILC	CD8+ T	CD8+ Tn	Mixed
MED26	ses_cd:is_ti	-0.00294913	ns	0.966692	0.999653	T/ILC	CD8+ T	CD8+ Tn	Mixed
GRAP2	ses_cd:is_ti	-0.00111303	ns	0.966901	0.999653	T/ILC	CD8+ T	CD8+ Tn	Mixed
SLC6A6	ses_cd:is_ti	0.00216918	ns	0.966947	0.999653	T/ILC	CD8+ T	CD8+ Tn	Mixed
AC108449.1	ses_cd:is_ti	0.00306879	ns	0.967093	0.999653	T/ILC	CD8+ T	CD8+ Tn	Mixed
NUF2	ses_cd:is_ti	-0.0022649	ns	0.967103	0.999653	T/ILC	CD8+ T	CD8+ Tn	Mixed
AC026464.3	ses_cd:is_ti	0.00255031	ns	0.967211	0.999653	T/ILC	CD8+ T	CD8+ Tn	Mixed
ANKRD31	ses_cd:is_ti	0.00213707	ns	0.96723	0.999653	T/ILC	CD8+ T	CD8+ Tn	Mixed
CDKN2AIPNL	ses_cd:is_ti	-0.00206389	ns	0.967305	0.999653	T/ILC	CD8+ T	CD8+ Tn	Mixed
AFG3L2	ses_cd:is_ti	0.00152879	ns	0.967333	0.999653	T/ILC	CD8+ T	CD8+ Tn	Mixed
COCH	ses_cd:is_ti	-0.0026139	ns	0.967397	0.999653	T/ILC	CD8+ T	CD8+ Tn	Mixed
FTX	ses_cd:is_ti	-0.000954686	ns	0.967432	0.999653	T/ILC	CD8+ T	CD8+ Tn	Mixed
EPM2A	ses_cd:is_ti	0.00208968	ns	0.967479	0.999653	T/ILC	CD8+ T	CD8+ Tn	Mixed
KYAT3	ses_cd:is_ti	0.00174975	ns	0.967513	0.999653	T/ILC	CD8+ T	CD8+ Tn	Mixed
MLXIP	ses_cd:is_ti	0.00109264	ns	0.967635	0.999653	T/ILC	CD8+ T	CD8+ Tn	Mixed
LRPPRC	ses_cd:is_ti	-0.00095103	ns	0.967639	0.999653	T/ILC	CD8+ T	CD8+ Tn	Mixed
NPM3	ses_cd:is_ti	-0.00206497	ns	0.967659	0.999653	T/ILC	CD8+ T	CD8+ Tn	Mixed
AL445686.2	ses_cd:is_ti	-0.00239699	ns	0.967661	0.999653	T/ILC	CD8+ T	CD8+ Tn	Mixed
MCRIP1	ses_cd:is_ti	-0.00190162	ns	0.967756	0.999653	T/ILC	CD8+ T	CD8+ Tn	Mixed
DCLRE1A	ses_cd:is_ti	0.00335391	ns	0.967777	0.999653	T/ILC	CD8+ T	CD8+ Tn	Mixed
PSMA2	ses_cd:is_ti	-0.0018695	ns	0.967982	0.999653	T/ILC	CD8+ T	CD8+ Tn	Mixed
ZSCAN25	ses_cd:is_ti	0.00214891	ns	0.967995	0.999653	T/ILC	CD8+ T	CD8+ Tn	Mixed
C16orf54	ses_cd:is_ti	-0.00154316	ns	0.968119	0.999653	T/ILC	CD8+ T	CD8+ Tn	Mixed
TMEM39B	ses_cd:is_ti	-0.0020835	ns	0.968146	0.999653	T/ILC	CD8+ T	CD8+ Tn	Mixed
ACSL3	ses_cd:is_ti	-0.00149528	ns	0.968212	0.999653	T/ILC	CD8+ T	CD8+ Tn	Mixed
ZNF335	ses_cd:is_ti	-0.00161516	ns	0.968353	0.999653	T/ILC	CD8+ T	CD8+ Tn	Mixed
TRDC	ses_cd:is_ti	0.00492532	ns	0.968358	0.999653	T/ILC	CD8+ T	CD8+ Tn	Mixed
TNKS	ses_cd:is_ti	-0.00122519	ns	0.968474	0.999653	T/ILC	CD8+ T	CD8+ Tn	Mixed
AL359643.2	ses_cd:is_ti	0.00324057	ns	0.968768	0.999653	T/ILC	CD8+ T	CD8+ Tn	Mixed
GAMT	ses_cd:is_ti	-0.0019088	ns	0.96881	0.999653	T/ILC	CD8+ T	CD8+ Tn	Mixed
PPP1R12C	ses_cd:is_ti	0.00179067	ns	0.969024	0.999653	T/ILC	CD8+ T	CD8+ Tn	Mixed
CCDC142	ses_cd:is_ti	0.00212065	ns	0.969295	0.999653	T/ILC	CD8+ T	CD8+ Tn	Mixed
KIAA0556	ses_cd:is_ti	0.002739	ns	0.969317	0.999653	T/ILC	CD8+ T	CD8+ Tn	Mixed
GATD1	ses_cd:is_ti	-0.00237389	ns	0.969343	0.999653	T/ILC	CD8+ T	CD8+ Tn	Mixed
GLT8D1	ses_cd:is_ti	-0.00171151	ns	0.969345	0.999653	T/ILC	CD8+ T	CD8+ Tn	Mixed
C2CD5	ses_cd:is_ti	-0.00118005	ns	0.969406	0.999653	T/ILC	CD8+ T	CD8+ Tn	Mixed
ZNF91	ses_cd:is_ti	0.000967084	ns	0.969639	0.999653	T/ILC	CD8+ T	CD8+ Tn	Mixed
KCNQ5	ses_cd:is_ti	-0.00135738	ns	0.969729	0.999653	T/ILC	CD8+ T	CD8+ Tn	Mixed
FRMD6	ses_cd:is_ti	0.00337727	ns	0.969768	0.999653	T/ILC	CD8+ T	CD8+ Tn	Mixed
ZNF226	ses_cd:is_ti	-0.00154941	ns	0.970428	0.999653	T/ILC	CD8+ T	CD8+ Tn	Mixed
NFYC-AS1	ses_cd:is_ti	0.00289386	ns	0.970502	0.999653	T/ILC	CD8+ T	CD8+ Tn	Mixed
BAZ2B	ses_cd:is_ti	0.00172587	ns	0.970522	0.999653	T/ILC	CD8+ T	CD8+ Tn	Mixed
MRM1	ses_cd:is_ti	0.00209267	ns	0.970684	0.999653	T/ILC	CD8+ T	CD8+ Tn	Mixed
MSRA	ses_cd:is_ti	-0.00164941	ns	0.970712	0.999653	T/ILC	CD8+ T	CD8+ Tn	Mixed
FXN	ses_cd:is_ti	-0.00160381	ns	0.970798	0.999653	T/ILC	CD8+ T	CD8+ Tn	Mixed
AP002892.1	ses_cd:is_ti	-0.00315306	ns	0.970876	0.999653	T/ILC	CD8+ T	CD8+ Tn	Mixed
MBLAC2	ses_cd:is_ti	0.00160367	ns	0.97093	0.999653	T/ILC	CD8+ T	CD8+ Tn	Mixed
SPART	ses_cd:is_ti	0.00170437	ns	0.970932	0.999653	T/ILC	CD8+ T	CD8+ Tn	Mixed
TTLL4	ses_cd:is_ti	0.00313712	ns	0.971119	0.999653	T/ILC	CD8+ T	CD8+ Tn	Mixed
TALDO1	ses_cd:is_ti	-0.00159485	ns	0.971174	0.999653	T/ILC	CD8+ T	CD8+ Tn	Mixed
SFXN2	ses_cd:is_ti	-0.0018587	ns	0.971413	0.999653	T/ILC	CD8+ T	CD8+ Tn	Mixed
AC105020.6	ses_cd:is_ti	-0.00307162	ns	0.97143	0.999653	T/ILC	CD8+ T	CD8+ Tn	Mixed
EMC8	ses_cd:is_ti	0.0015173	ns	0.971493	0.999653	T/ILC	CD8+ T	CD8+ Tn	Mixed
PYGM	ses_cd:is_ti	-0.00274326	ns	0.971647	0.999653	T/ILC	CD8+ T	CD8+ Tn	Mixed
NADK	ses_cd:is_ti	0.00281905	ns	0.971753	0.999653	T/ILC	CD8+ T	CD8+ Tn	Mixed
BX890604.1	ses_cd:is_ti	0.00191406	ns	0.971969	0.999653	T/ILC	CD8+ T	CD8+ Tn	Mixed
COPS2	ses_cd:is_ti	-0.00102902	ns	0.971975	0.999653	T/ILC	CD8+ T	CD8+ Tn	Mixed
KLHDC1	ses_cd:is_ti	0.00147742	ns	0.972147	0.999653	T/ILC	CD8+ T	CD8+ Tn	Mixed
ASAH2B	ses_cd:is_ti	-0.00273607	ns	0.972168	0.999653	T/ILC	CD8+ T	CD8+ Tn	Mixed
AC090948.1	ses_cd:is_ti	-0.00228209	ns	0.972283	0.999653	T/ILC	CD8+ T	CD8+ Tn	Mixed
TRIM62	ses_cd:is_ti	0.0022723	ns	0.972338	0.999653	T/ILC	CD8+ T	CD8+ Tn	Mixed
GGCT	ses_cd:is_ti	-0.00200144	ns	0.972376	0.999653	T/ILC	CD8+ T	CD8+ Tn	Mixed
AC023051.1	ses_cd:is_ti	0.00215247	ns	0.972701	0.999653	T/ILC	CD8+ T	CD8+ Tn	Mixed
SLC25A33	ses_cd:is_ti	-0.00174633	ns	0.972831	0.999653	T/ILC	CD8+ T	CD8+ Tn	Mixed
OCIAD1-AS1	ses_cd:is_ti	0.00273772	ns	0.972875	0.999653	T/ILC	CD8+ T	CD8+ Tn	Mixed
GATC	ses_cd:is_ti	-0.00154109	ns	0.972906	0.999653	T/ILC	CD8+ T	CD8+ Tn	Mixed
SLC9B2	ses_cd:is_ti	-0.00153338	ns	0.972908	0.999653	T/ILC	CD8+ T	CD8+ Tn	Mixed
PTPRE	ses_cd:is_ti	-0.00206158	ns	0.97292	0.999653	T/ILC	CD8+ T	CD8+ Tn	Mixed
UCP2	ses_cd:is_ti	-0.00118298	ns	0.972993	0.999653	T/ILC	CD8+ T	CD8+ Tn	Mixed
UAP1L1	ses_cd:is_ti	0.00233999	ns	0.973008	0.999653	T/ILC	CD8+ T	CD8+ Tn	Mixed
AL138963.1	ses_cd:is_ti	0.00253403	ns	0.973184	0.999653	T/ILC	CD8+ T	CD8+ Tn	Mixed
INPP5F	ses_cd:is_ti	0.00226987	ns	0.973314	0.999653	T/ILC	CD8+ T	CD8+ Tn	Mixed
HSD17B2	ses_cd:is_ti	-0.00389193	ns	0.973342	0.999653	T/ILC	CD8+ T	CD8+ Tn	Mixed
PGBD4	ses_cd:is_ti	0.00221899	ns	0.973538	0.999653	T/ILC	CD8+ T	CD8+ Tn	Mixed
MIEF2	ses_cd:is_ti	0.00208884	ns	0.973597	0.999653	T/ILC	CD8+ T	CD8+ Tn	Mixed
NPRL3	ses_cd:is_ti	0.00115566	ns	0.973598	0.999653	T/ILC	CD8+ T	CD8+ Tn	Mixed
KTN1	ses_cd:is_ti	0.000647813	ns	0.97362	0.999653	T/ILC	CD8+ T	CD8+ Tn	Mixed
SYNE1	ses_cd:is_ti	-0.00101683	ns	0.973698	0.999653	T/ILC	CD8+ T	CD8+ Tn	Mixed
PIDD1	ses_cd:is_ti	0.00233251	ns	0.973804	0.999653	T/ILC	CD8+ T	CD8+ Tn	Mixed
GOLGA3	ses_cd:is_ti	-0.00101191	ns	0.97381	0.999653	T/ILC	CD8+ T	CD8+ Tn	Mixed
RAB9A	ses_cd:is_ti	0.00136519	ns	0.973939	0.999653	T/ILC	CD8+ T	CD8+ Tn	Mixed
BRD7	ses_cd:is_ti	0.00083777	ns	0.974052	0.999653	T/ILC	CD8+ T	CD8+ Tn	Mixed
GPR135	ses_cd:is_ti	-0.00219594	ns	0.974056	0.999653	T/ILC	CD8+ T	CD8+ Tn	Mixed
NDUFB7	ses_cd:is_ti	-0.00120769	ns	0.974077	0.999653	T/ILC	CD8+ T	CD8+ Tn	Mixed
MANBA	ses_cd:is_ti	0.00114695	ns	0.974144	0.999653	T/ILC	CD8+ T	CD8+ Tn	Mixed
AL445685.1	ses_cd:is_ti	-0.00294756	ns	0.974176	0.999653	T/ILC	CD8+ T	CD8+ Tn	Mixed
DHX30	ses_cd:is_ti	0.0009886	ns	0.974524	0.999653	T/ILC	CD8+ T	CD8+ Tn	Mixed
SKIL	ses_cd:is_ti	0.00173858	ns	0.974531	0.999653	T/ILC	CD8+ T	CD8+ Tn	Mixed
FO393419.2	ses_cd:is_ti	0.00241318	ns	0.974596	0.999653	T/ILC	CD8+ T	CD8+ Tn	Mixed
FAM209A	ses_cd:is_ti	0.0023223	ns	0.974622	0.999653	T/ILC	CD8+ T	CD8+ Tn	Mixed
NF2	ses_cd:is_ti	0.00133067	ns	0.974693	0.999653	T/ILC	CD8+ T	CD8+ Tn	Mixed
NCL	ses_cd:is_ti	0.000788838	ns	0.975004	0.999653	T/ILC	CD8+ T	CD8+ Tn	Mixed
CHEK2	ses_cd:is_ti	-0.00207556	ns	0.975022	0.999653	T/ILC	CD8+ T	CD8+ Tn	Mixed
SUPT5H	ses_cd:is_ti	-0.00106031	ns	0.975129	0.999653	T/ILC	CD8+ T	CD8+ Tn	Mixed
MYT1L	ses_cd:is_ti	0.00349503	ns	0.975132	0.999653	T/ILC	CD8+ T	CD8+ Tn	Mixed
PEX11G	ses_cd:is_ti	0.00273493	ns	0.975163	0.999653	T/ILC	CD8+ T	CD8+ Tn	Mixed
SACS	ses_cd:is_ti	-0.00122751	ns	0.975232	0.999653	T/ILC	CD8+ T	CD8+ Tn	Mixed
IFT122	ses_cd:is_ti	0.00173508	ns	0.975318	0.999653	T/ILC	CD8+ T	CD8+ Tn	Mixed
SCART1	ses_cd:is_ti	0.00267151	ns	0.975389	0.999653	T/ILC	CD8+ T	CD8+ Tn	Mixed
IFT46	ses_cd:is_ti	-0.00204887	ns	0.975573	0.999653	T/ILC	CD8+ T	CD8+ Tn	Mixed
AP002449.1	ses_cd:is_ti	-0.00279131	ns	0.975676	0.999653	T/ILC	CD8+ T	CD8+ Tn	Mixed
KIF5B	ses_cd:is_ti	0.00074663	ns	0.975692	0.999653	T/ILC	CD8+ T	CD8+ Tn	Mixed
PPP2R5D	ses_cd:is_ti	0.0016359	ns	0.975873	0.999653	T/ILC	CD8+ T	CD8+ Tn	Mixed
ATP6V0A2	ses_cd:is_ti	0.00091319	ns	0.975968	0.999653	T/ILC	CD8+ T	CD8+ Tn	Mixed
KIF3A	ses_cd:is_ti	-0.0015466	ns	0.976012	0.999653	T/ILC	CD8+ T	CD8+ Tn	Mixed
PAAF1	ses_cd:is_ti	-0.00141504	ns	0.97605	0.999653	T/ILC	CD8+ T	CD8+ Tn	Mixed
NIT1	ses_cd:is_ti	0.00181769	ns	0.976071	0.999653	T/ILC	CD8+ T	CD8+ Tn	Mixed
PRKCSH	ses_cd:is_ti	0.00108919	ns	0.976167	0.999653	T/ILC	CD8+ T	CD8+ Tn	Mixed
SNRK-AS1	ses_cd:is_ti	0.00239117	ns	0.97628	0.999653	T/ILC	CD8+ T	CD8+ Tn	Mixed
IL7	ses_cd:is_ti	0.00320086	ns	0.976312	0.999653	T/ILC	CD8+ T	CD8+ Tn	Mixed
BMPR1A	ses_cd:is_ti	-0.00224631	ns	0.976368	0.999653	T/ILC	CD8+ T	CD8+ Tn	Mixed
XXYLT1	ses_cd:is_ti	0.0015557	ns	0.976384	0.999653	T/ILC	CD8+ T	CD8+ Tn	Mixed
HDLBP	ses_cd:is_ti	-0.00088249	ns	0.976393	0.999653	T/ILC	CD8+ T	CD8+ Tn	Mixed
THUMPD3-AS1	ses_cd:is_ti	-0.000995448	ns	0.976418	0.999653	T/ILC	CD8+ T	CD8+ Tn	Mixed
PAXX	ses_cd:is_ti	0.00113378	ns	0.976505	0.999653	T/ILC	CD8+ T	CD8+ Tn	Mixed
AHSA1	ses_cd:is_ti	0.00105286	ns	0.976587	0.999653	T/ILC	CD8+ T	CD8+ Tn	Mixed
AC092650.1	ses_cd:is_ti	-0.00244075	ns	0.976588	0.999653	T/ILC	CD8+ T	CD8+ Tn	Mixed
CFAP97	ses_cd:is_ti	0.0009389	ns	0.976602	0.999653	T/ILC	CD8+ T	CD8+ Tn	Mixed
SEL1L	ses_cd:is_ti	0.00117003	ns	0.976638	0.999653	T/ILC	CD8+ T	CD8+ Tn	Mixed
AP005131.3	ses_cd:is_ti	-0.00198395	ns	0.976699	0.999653	T/ILC	CD8+ T	CD8+ Tn	Mixed
AL162377.3	ses_cd:is_ti	0.00175489	ns	0.976736	0.999653	T/ILC	CD8+ T	CD8+ Tn	Mixed
CAPN5	ses_cd:is_ti	-0.00315638	ns	0.976827	0.999653	T/ILC	CD8+ T	CD8+ Tn	Mixed
NIFK	ses_cd:is_ti	-0.000891996	ns	0.976827	0.999653	T/ILC	CD8+ T	CD8+ Tn	Mixed
PIH1D1	ses_cd:is_ti	0.00117318	ns	0.976972	0.999653	T/ILC	CD8+ T	CD8+ Tn	Mixed
SMN2	ses_cd:is_ti	0.0025488	ns	0.976978	0.999653	T/ILC	CD8+ T	CD8+ Tn	Mixed
AC108047.1	ses_cd:is_ti	0.00223936	ns	0.976994	0.999653	T/ILC	CD8+ T	CD8+ Tn	Mixed
MINPP1	ses_cd:is_ti	-0.00175422	ns	0.977362	0.999653	T/ILC	CD8+ T	CD8+ Tn	Mixed
HMGA1	ses_cd:is_ti	0.00102702	ns	0.977574	0.999653	T/ILC	CD8+ T	CD8+ Tn	Mixed
FNBP1	ses_cd:is_ti	0.000559547	ns	0.977575	0.999653	T/ILC	CD8+ T	CD8+ Tn	Mixed
TUBA1B	ses_cd:is_ti	-0.00129282	ns	0.977652	0.999653	T/ILC	CD8+ T	CD8+ Tn	Mixed
AC007566.1	ses_cd:is_ti	0.00205842	ns	0.977655	0.999653	T/ILC	CD8+ T	CD8+ Tn	Mixed
ZBTB20-AS3	ses_cd:is_ti	-0.00224667	ns	0.977677	0.999653	T/ILC	CD8+ T	CD8+ Tn	Mixed
CDC37L1	ses_cd:is_ti	-0.000955181	ns	0.977725	0.999653	T/ILC	CD8+ T	CD8+ Tn	Mixed
RUNX3	ses_cd:is_ti	0.000706232	ns	0.977889	0.999653	T/ILC	CD8+ T	CD8+ Tn	Mixed
AL157786.1	ses_cd:is_ti	0.00158042	ns	0.977991	0.999653	T/ILC	CD8+ T	CD8+ Tn	Mixed
TMA7	ses_cd:is_ti	0.000649804	ns	0.978169	0.999653	T/ILC	CD8+ T	CD8+ Tn	Mixed
PGLS	ses_cd:is_ti	-0.00101307	ns	0.978254	0.999653	T/ILC	CD8+ T	CD8+ Tn	Mixed
KDSR	ses_cd:is_ti	0.00118722	ns	0.978303	0.999653	T/ILC	CD8+ T	CD8+ Tn	Mixed
GPR55	ses_cd:is_ti	-0.00192111	ns	0.978385	0.999653	T/ILC	CD8+ T	CD8+ Tn	Mixed
POLR1D	ses_cd:is_ti	-0.000666702	ns	0.978493	0.999653	T/ILC	CD8+ T	CD8+ Tn	Mixed
DMD	ses_cd:is_ti	0.0029758	ns	0.978554	0.999653	T/ILC	CD8+ T	CD8+ Tn	Mixed
HNRNPDL	ses_cd:is_ti	0.000636504	ns	0.978607	0.999653	T/ILC	CD8+ T	CD8+ Tn	Mixed
ADAM10	ses_cd:is_ti	0.0013567	ns	0.978796	0.999653	T/ILC	CD8+ T	CD8+ Tn	Mixed
TM4SF19-AS1	ses_cd:is_ti	0.00228245	ns	0.978915	0.999653	T/ILC	CD8+ T	CD8+ Tn	Mixed
FAM111A-DT	ses_cd:is_ti	0.00143329	ns	0.978921	0.999653	T/ILC	CD8+ T	CD8+ Tn	Mixed
DNAJC10	ses_cd:is_ti	0.000991693	ns	0.979006	0.999653	T/ILC	CD8+ T	CD8+ Tn	Mixed
SEC31A	ses_cd:is_ti	-0.000679078	ns	0.979011	0.999653	T/ILC	CD8+ T	CD8+ Tn	Mixed
CA6	ses_cd:is_ti	0.000863342	ns	0.979065	0.999653	T/ILC	CD8+ T	CD8+ Tn	Mixed
AC069368.1	ses_cd:is_ti	-0.00218423	ns	0.979305	0.999653	T/ILC	CD8+ T	CD8+ Tn	Mixed
NRBP1	ses_cd:is_ti	0.000871444	ns	0.979306	0.999653	T/ILC	CD8+ T	CD8+ Tn	Mixed
JADE2	ses_cd:is_ti	0.000748575	ns	0.979382	0.999653	T/ILC	CD8+ T	CD8+ Tn	Mixed
XRRA1	ses_cd:is_ti	-0.00103707	ns	0.979388	0.999653	T/ILC	CD8+ T	CD8+ Tn	Mixed
CD300A	ses_cd:is_ti	0.0022594	ns	0.979401	0.999653	T/ILC	CD8+ T	CD8+ Tn	Mixed
FAF2	ses_cd:is_ti	-0.000893839	ns	0.979426	0.999653	T/ILC	CD8+ T	CD8+ Tn	Mixed
TRBV6-2	ses_cd:is_ti	0.00272291	ns	0.979427	0.999653	T/ILC	CD8+ T	CD8+ Tn	Mixed
PCF11-AS1	ses_cd:is_ti	0.00192582	ns	0.979746	0.999653	T/ILC	CD8+ T	CD8+ Tn	Mixed
AC008937.2	ses_cd:is_ti	0.00169824	ns	0.979923	0.999653	T/ILC	CD8+ T	CD8+ Tn	Mixed
STAT5A	ses_cd:is_ti	0.000861371	ns	0.980173	0.999653	T/ILC	CD8+ T	CD8+ Tn	Mixed
ZBTB22	ses_cd:is_ti	0.00184493	ns	0.980208	0.999653	T/ILC	CD8+ T	CD8+ Tn	Mixed
PTOV1	ses_cd:is_ti	-0.00105133	ns	0.98025	0.999653	T/ILC	CD8+ T	CD8+ Tn	Mixed
CHAC2	ses_cd:is_ti	0.00152715	ns	0.980264	0.999653	T/ILC	CD8+ T	CD8+ Tn	Mixed
LPAR3	ses_cd:is_ti	-0.00235264	ns	0.980279	0.999653	T/ILC	CD8+ T	CD8+ Tn	Mixed
SEPT7	ses_cd:is_ti	-0.000428134	ns	0.980305	0.999653	T/ILC	CD8+ T	CD8+ Tn	Mixed
NSG1	ses_cd:is_ti	0.00223543	ns	0.980365	0.999653	T/ILC	CD8+ T	CD8+ Tn	Mixed
SP2-AS1	ses_cd:is_ti	0.00133753	ns	0.980448	0.999653	T/ILC	CD8+ T	CD8+ Tn	Mixed
MICAL2	ses_cd:is_ti	-0.00206556	ns	0.980505	0.999653	T/ILC	CD8+ T	CD8+ Tn	Mixed
PFDN2	ses_cd:is_ti	-0.000728716	ns	0.980519	0.999653	T/ILC	CD8+ T	CD8+ Tn	Mixed
ATL1	ses_cd:is_ti	-0.00163972	ns	0.980525	0.999653	T/ILC	CD8+ T	CD8+ Tn	Mixed
CREBZF	ses_cd:is_ti	0.00075095	ns	0.980579	0.999653	T/ILC	CD8+ T	CD8+ Tn	Mixed
C12orf29	ses_cd:is_ti	0.000959908	ns	0.980683	0.999653	T/ILC	CD8+ T	CD8+ Tn	Mixed
RCBTB2	ses_cd:is_ti	0.001806	ns	0.980797	0.999653	T/ILC	CD8+ T	CD8+ Tn	Mixed
AL359504.2	ses_cd:is_ti	-0.00172454	ns	0.981111	0.999653	T/ILC	CD8+ T	CD8+ Tn	Mixed
NOMO2	ses_cd:is_ti	0.00180521	ns	0.981165	0.999653	T/ILC	CD8+ T	CD8+ Tn	Mixed
FAM241B	ses_cd:is_ti	0.00162607	ns	0.981306	0.999653	T/ILC	CD8+ T	CD8+ Tn	Mixed
RPL18	ses_cd:is_ti	0.000589889	ns	0.981325	0.999653	T/ILC	CD8+ T	CD8+ Tn	Mixed
LINC02506	ses_cd:is_ti	-0.0029537	ns	0.981451	0.999653	T/ILC	CD8+ T	CD8+ Tn	Mixed
SNX30	ses_cd:is_ti	0.00147218	ns	0.981482	0.999653	T/ILC	CD8+ T	CD8+ Tn	Mixed
AC023632.2	ses_cd:is_ti	-0.00146806	ns	0.981521	0.999653	T/ILC	CD8+ T	CD8+ Tn	Mixed
AC055811.1	ses_cd:is_ti	-0.00198427	ns	0.981531	0.999653	T/ILC	CD8+ T	CD8+ Tn	Mixed
PTPRA	ses_cd:is_ti	-0.000449523	ns	0.981573	0.999653	T/ILC	CD8+ T	CD8+ Tn	Mixed
EP300	ses_cd:is_ti	-0.000658301	ns	0.981638	0.999653	T/ILC	CD8+ T	CD8+ Tn	Mixed
AC021231.1	ses_cd:is_ti	-0.00202945	ns	0.981772	0.999653	T/ILC	CD8+ T	CD8+ Tn	Mixed
AK9	ses_cd:is_ti	0.00109296	ns	0.981783	0.999653	T/ILC	CD8+ T	CD8+ Tn	Mixed
TRIP11	ses_cd:is_ti	-0.000639989	ns	0.981792	0.999653	T/ILC	CD8+ T	CD8+ Tn	Mixed
CCDC88A	ses_cd:is_ti	-0.00267149	ns	0.982018	0.999653	T/ILC	CD8+ T	CD8+ Tn	Mixed
ATG3	ses_cd:is_ti	-0.00079161	ns	0.982035	0.999653	T/ILC	CD8+ T	CD8+ Tn	Mixed
PDE7A	ses_cd:is_ti	0.000524844	ns	0.982096	0.999653	T/ILC	CD8+ T	CD8+ Tn	Mixed
DHX34	ses_cd:is_ti	-0.000877313	ns	0.982104	0.999653	T/ILC	CD8+ T	CD8+ Tn	Mixed
FARSB	ses_cd:is_ti	0.000784662	ns	0.982124	0.999653	T/ILC	CD8+ T	CD8+ Tn	Mixed
NRBF2	ses_cd:is_ti	0.000946513	ns	0.982161	0.999653	T/ILC	CD8+ T	CD8+ Tn	Mixed
BAG4	ses_cd:is_ti	0.00103083	ns	0.982267	0.999653	T/ILC	CD8+ T	CD8+ Tn	Mixed
AMDHD1	ses_cd:is_ti	-0.00178197	ns	0.982342	0.999653	T/ILC	CD8+ T	CD8+ Tn	Mixed
EPHB6	ses_cd:is_ti	0.00150061	ns	0.982351	0.999653	T/ILC	CD8+ T	CD8+ Tn	Mixed
ABRAXAS2	ses_cd:is_ti	0.000992726	ns	0.982373	0.999653	T/ILC	CD8+ T	CD8+ Tn	Mixed
SPINDOC	ses_cd:is_ti	-0.0016437	ns	0.982468	0.999653	T/ILC	CD8+ T	CD8+ Tn	Mixed
IKZF3	ses_cd:is_ti	0.000527619	ns	0.982557	0.999653	T/ILC	CD8+ T	CD8+ Tn	Mixed
INPP5A	ses_cd:is_ti	-0.000887635	ns	0.982568	0.999653	T/ILC	CD8+ T	CD8+ Tn	Mixed
MICB	ses_cd:is_ti	-0.00119388	ns	0.982674	0.999653	T/ILC	CD8+ T	CD8+ Tn	Mixed
PDZD11	ses_cd:is_ti	-0.00137657	ns	0.982712	0.999653	T/ILC	CD8+ T	CD8+ Tn	Mixed
RRP8	ses_cd:is_ti	-0.000946166	ns	0.982857	0.999653	T/ILC	CD8+ T	CD8+ Tn	Mixed
AGAP1	ses_cd:is_ti	0.00306127	ns	0.982883	0.999653	T/ILC	CD8+ T	CD8+ Tn	Mixed
MIOS	ses_cd:is_ti	-0.000900651	ns	0.982892	0.999653	T/ILC	CD8+ T	CD8+ Tn	Mixed
POLR2D	ses_cd:is_ti	-0.000826958	ns	0.982975	0.999653	T/ILC	CD8+ T	CD8+ Tn	Mixed
IRF2BPL	ses_cd:is_ti	-0.00140095	ns	0.983001	0.999653	T/ILC	CD8+ T	CD8+ Tn	Mixed
GPAM	ses_cd:is_ti	0.00132963	ns	0.983101	0.999653	T/ILC	CD8+ T	CD8+ Tn	Mixed
PINK1	ses_cd:is_ti	0.00127544	ns	0.983199	0.999653	T/ILC	CD8+ T	CD8+ Tn	Mixed
SCP2	ses_cd:is_ti	0.00084539	ns	0.983207	0.999653	T/ILC	CD8+ T	CD8+ Tn	Mixed
CYSLTR1	ses_cd:is_ti	0.00211841	ns	0.983246	0.999653	T/ILC	CD8+ T	CD8+ Tn	Mixed
AP001267.3	ses_cd:is_ti	-0.00117068	ns	0.983459	0.999653	T/ILC	CD8+ T	CD8+ Tn	Mixed
C12orf60	ses_cd:is_ti	0.00123074	ns	0.983479	0.999653	T/ILC	CD8+ T	CD8+ Tn	Mixed
HIST1H2BC	ses_cd:is_ti	0.00167738	ns	0.983523	0.999653	T/ILC	CD8+ T	CD8+ Tn	Mixed
ZNF326	ses_cd:is_ti	-0.000692816	ns	0.983635	0.999653	T/ILC	CD8+ T	CD8+ Tn	Mixed
TADA1	ses_cd:is_ti	-0.00100894	ns	0.983666	0.999653	T/ILC	CD8+ T	CD8+ Tn	Mixed
MPLKIP	ses_cd:is_ti	-0.000794399	ns	0.983735	0.999653	T/ILC	CD8+ T	CD8+ Tn	Mixed
THAP3	ses_cd:is_ti	-0.00117045	ns	0.983845	0.999653	T/ILC	CD8+ T	CD8+ Tn	Mixed
ASPH	ses_cd:is_ti	0.00152698	ns	0.9839	0.999653	T/ILC	CD8+ T	CD8+ Tn	Mixed
CPPED1	ses_cd:is_ti	0.00256273	ns	0.983908	0.999653	T/ILC	CD8+ T	CD8+ Tn	Mixed
ZNF286B	ses_cd:is_ti	0.00112316	ns	0.983935	0.999653	T/ILC	CD8+ T	CD8+ Tn	Mixed
PRDX6	ses_cd:is_ti	-0.000652422	ns	0.983945	0.999653	T/ILC	CD8+ T	CD8+ Tn	Mixed
LINC01678	ses_cd:is_ti	-0.00135763	ns	0.983961	0.999653	T/ILC	CD8+ T	CD8+ Tn	Mixed
CKMT2-AS1	ses_cd:is_ti	-0.000829385	ns	0.984261	0.999653	T/ILC	CD8+ T	CD8+ Tn	Mixed
NEIL2	ses_cd:is_ti	-0.00133173	ns	0.984299	0.999653	T/ILC	CD8+ T	CD8+ Tn	Mixed
SECISBP2L	ses_cd:is_ti	-0.000690901	ns	0.984333	0.999653	T/ILC	CD8+ T	CD8+ Tn	Mixed
TAB3	ses_cd:is_ti	0.000991523	ns	0.984347	0.999653	T/ILC	CD8+ T	CD8+ Tn	Mixed
CERS4	ses_cd:is_ti	0.000753346	ns	0.984478	0.999653	T/ILC	CD8+ T	CD8+ Tn	Mixed
PRKAR2B	ses_cd:is_ti	0.00208354	ns	0.984627	0.999653	T/ILC	CD8+ T	CD8+ Tn	Mixed
ASB16	ses_cd:is_ti	0.00126142	ns	0.984657	0.999653	T/ILC	CD8+ T	CD8+ Tn	Mixed
DDIT3	ses_cd:is_ti	-0.00105716	ns	0.984861	0.999653	T/ILC	CD8+ T	CD8+ Tn	Mixed
AP001318.2	ses_cd:is_ti	-0.00119813	ns	0.984891	0.999653	T/ILC	CD8+ T	CD8+ Tn	Mixed
MAK	ses_cd:is_ti	-0.000802677	ns	0.984932	0.999653	T/ILC	CD8+ T	CD8+ Tn	Mixed
AL591806.3	ses_cd:is_ti	-0.00134213	ns	0.98501	0.999653	T/ILC	CD8+ T	CD8+ Tn	Mixed
LY6E-DT	ses_cd:is_ti	-0.00152422	ns	0.98505	0.999653	T/ILC	CD8+ T	CD8+ Tn	Mixed
YWHAH	ses_cd:is_ti	-0.00113235	ns	0.985068	0.999653	T/ILC	CD8+ T	CD8+ Tn	Mixed
TMEM160	ses_cd:is_ti	0.000755258	ns	0.985185	0.999653	T/ILC	CD8+ T	CD8+ Tn	Mixed
YOD1	ses_cd:is_ti	-0.00103558	ns	0.98531	0.999653	T/ILC	CD8+ T	CD8+ Tn	Mixed
SRRD	ses_cd:is_ti	0.000967515	ns	0.985401	0.999653	T/ILC	CD8+ T	CD8+ Tn	Mixed
RWDD4	ses_cd:is_ti	0.000800361	ns	0.985482	0.999653	T/ILC	CD8+ T	CD8+ Tn	Mixed
STRIP1	ses_cd:is_ti	-0.000803161	ns	0.985792	0.999653	T/ILC	CD8+ T	CD8+ Tn	Mixed
FABP5	ses_cd:is_ti	0.00108919	ns	0.98586	0.999653	T/ILC	CD8+ T	CD8+ Tn	Mixed
TRIM9	ses_cd:is_ti	0.00177806	ns	0.985963	0.999653	T/ILC	CD8+ T	CD8+ Tn	Mixed
TBCC	ses_cd:is_ti	-0.000591264	ns	0.986095	0.999653	T/ILC	CD8+ T	CD8+ Tn	Mixed
ODR4	ses_cd:is_ti	0.000737092	ns	0.986096	0.999653	T/ILC	CD8+ T	CD8+ Tn	Mixed
SIPA1	ses_cd:is_ti	-0.00070574	ns	0.986164	0.999653	T/ILC	CD8+ T	CD8+ Tn	Mixed
SLC2A1	ses_cd:is_ti	-0.000837102	ns	0.98626	0.999653	T/ILC	CD8+ T	CD8+ Tn	Mixed
CLTA	ses_cd:is_ti	0.000578059	ns	0.986406	0.999653	T/ILC	CD8+ T	CD8+ Tn	Mixed
PKIA-AS1	ses_cd:is_ti	-0.00105793	ns	0.986443	0.999653	T/ILC	CD8+ T	CD8+ Tn	Mixed
AC016727.1	ses_cd:is_ti	0.000704392	ns	0.986508	0.999653	T/ILC	CD8+ T	CD8+ Tn	Mixed
SERPINB1	ses_cd:is_ti	0.000639439	ns	0.986533	0.999653	T/ILC	CD8+ T	CD8+ Tn	Mixed
GLG1	ses_cd:is_ti	-0.000424184	ns	0.986561	0.999653	T/ILC	CD8+ T	CD8+ Tn	Mixed
TLDC2	ses_cd:is_ti	-0.00113027	ns	0.986678	0.999653	T/ILC	CD8+ T	CD8+ Tn	Mixed
ANKMY2	ses_cd:is_ti	0.000818518	ns	0.986729	0.999653	T/ILC	CD8+ T	CD8+ Tn	Mixed
BLOC1S3	ses_cd:is_ti	0.00119032	ns	0.986748	0.999653	T/ILC	CD8+ T	CD8+ Tn	Mixed
GCLC	ses_cd:is_ti	-0.000796517	ns	0.986761	0.999653	T/ILC	CD8+ T	CD8+ Tn	Mixed
OBSCN	ses_cd:is_ti	-0.000728495	ns	0.986777	0.999653	T/ILC	CD8+ T	CD8+ Tn	Mixed
MAGT1	ses_cd:is_ti	0.000486956	ns	0.98689	0.999653	T/ILC	CD8+ T	CD8+ Tn	Mixed
ASPHD2	ses_cd:is_ti	0.00121375	ns	0.986899	0.999653	T/ILC	CD8+ T	CD8+ Tn	Mixed
AL590764.1	ses_cd:is_ti	-0.001043	ns	0.987045	0.999653	T/ILC	CD8+ T	CD8+ Tn	Mixed
SRP14-AS1	ses_cd:is_ti	0.000705985	ns	0.987083	0.999653	T/ILC	CD8+ T	CD8+ Tn	Mixed
DCP2	ses_cd:is_ti	0.000501295	ns	0.987149	0.999653	T/ILC	CD8+ T	CD8+ Tn	Mixed
RLN2	ses_cd:is_ti	-0.00109815	ns	0.987335	0.999653	T/ILC	CD8+ T	CD8+ Tn	Mixed
PIM2	ses_cd:is_ti	-0.000819335	ns	0.987392	0.999653	T/ILC	CD8+ T	CD8+ Tn	Mixed
THOC5	ses_cd:is_ti	-0.000620613	ns	0.987479	0.999653	T/ILC	CD8+ T	CD8+ Tn	Mixed
ULK4	ses_cd:is_ti	-0.00112652	ns	0.987871	0.999653	T/ILC	CD8+ T	CD8+ Tn	Mixed
GDPD5	ses_cd:is_ti	0.00138971	ns	0.988047	0.999653	T/ILC	CD8+ T	CD8+ Tn	Mixed
FUZ	ses_cd:is_ti	-0.00102235	ns	0.988109	0.999653	T/ILC	CD8+ T	CD8+ Tn	Mixed
AP000753.2	ses_cd:is_ti	0.00101244	ns	0.988208	0.999653	T/ILC	CD8+ T	CD8+ Tn	Mixed
EDF1	ses_cd:is_ti	-0.000493027	ns	0.988276	0.999653	T/ILC	CD8+ T	CD8+ Tn	Mixed
TAF1B	ses_cd:is_ti	0.000581651	ns	0.988344	0.999653	T/ILC	CD8+ T	CD8+ Tn	Mixed
RBM5	ses_cd:is_ti	0.000376606	ns	0.988541	0.999653	T/ILC	CD8+ T	CD8+ Tn	Mixed
PITHD1	ses_cd:is_ti	0.000478169	ns	0.988586	0.999653	T/ILC	CD8+ T	CD8+ Tn	Mixed
RHCE	ses_cd:is_ti	0.00129022	ns	0.988667	0.999653	T/ILC	CD8+ T	CD8+ Tn	Mixed
DPP3	ses_cd:is_ti	0.000990063	ns	0.988769	0.999653	T/ILC	CD8+ T	CD8+ Tn	Mixed
AP003108.2	ses_cd:is_ti	-0.000521275	ns	0.988842	0.999653	T/ILC	CD8+ T	CD8+ Tn	Mixed
SNRNP40	ses_cd:is_ti	-0.000422734	ns	0.988977	0.999653	T/ILC	CD8+ T	CD8+ Tn	Mixed
GXYLT1	ses_cd:is_ti	0.000578938	ns	0.989044	0.999653	T/ILC	CD8+ T	CD8+ Tn	Mixed
RPL34	ses_cd:is_ti	-0.000339031	ns	0.989048	0.999653	T/ILC	CD8+ T	CD8+ Tn	Mixed
FMNL1	ses_cd:is_ti	0.000424331	ns	0.989134	0.999653	T/ILC	CD8+ T	CD8+ Tn	Mixed
MBD1	ses_cd:is_ti	-0.000502782	ns	0.989405	0.999653	T/ILC	CD8+ T	CD8+ Tn	Mixed
WDR77	ses_cd:is_ti	-0.000543532	ns	0.989444	0.999653	T/ILC	CD8+ T	CD8+ Tn	Mixed
H1FX	ses_cd:is_ti	-0.000475174	ns	0.989455	0.999653	T/ILC	CD8+ T	CD8+ Tn	Mixed
RPS15A	ses_cd:is_ti	0.000318235	ns	0.989481	0.999653	T/ILC	CD8+ T	CD8+ Tn	Mixed
TEX14	ses_cd:is_ti	-0.000885793	ns	0.989487	0.999653	T/ILC	CD8+ T	CD8+ Tn	Mixed
PPP2R5E	ses_cd:is_ti	0.000341624	ns	0.989494	0.999653	T/ILC	CD8+ T	CD8+ Tn	Mixed
FASTKD3	ses_cd:is_ti	0.00077375	ns	0.98953	0.999653	T/ILC	CD8+ T	CD8+ Tn	Mixed
AP002383.2	ses_cd:is_ti	-0.00116715	ns	0.989531	0.999653	T/ILC	CD8+ T	CD8+ Tn	Mixed
SERINC1	ses_cd:is_ti	0.000254527	ns	0.989596	0.999653	T/ILC	CD8+ T	CD8+ Tn	Mixed
AC064834.1	ses_cd:is_ti	-0.0013531	ns	0.989723	0.999653	T/ILC	CD8+ T	CD8+ Tn	Mixed
NAA38	ses_cd:is_ti	0.000376905	ns	0.989738	0.999653	T/ILC	CD8+ T	CD8+ Tn	Mixed
BMI1	ses_cd:is_ti	-0.000640834	ns	0.989752	0.999653	T/ILC	CD8+ T	CD8+ Tn	Mixed
CXorf57	ses_cd:is_ti	-0.000888202	ns	0.989764	0.999653	T/ILC	CD8+ T	CD8+ Tn	Mixed
AC010149.1	ses_cd:is_ti	-0.000681605	ns	0.989932	0.999653	T/ILC	CD8+ T	CD8+ Tn	Mixed
HERC5	ses_cd:is_ti	-0.000931535	ns	0.989944	0.999653	T/ILC	CD8+ T	CD8+ Tn	Mixed
LINC01588	ses_cd:is_ti	0.00043707	ns	0.990151	0.999653	T/ILC	CD8+ T	CD8+ Tn	Mixed
NUMA1	ses_cd:is_ti	0.000344784	ns	0.990175	0.999653	T/ILC	CD8+ T	CD8+ Tn	Mixed
DOHH	ses_cd:is_ti	0.000750137	ns	0.99031	0.999653	T/ILC	CD8+ T	CD8+ Tn	Mixed
HSF2	ses_cd:is_ti	-0.000369187	ns	0.990358	0.999653	T/ILC	CD8+ T	CD8+ Tn	Mixed
EXOC6	ses_cd:is_ti	0.000382238	ns	0.990419	0.999653	T/ILC	CD8+ T	CD8+ Tn	Mixed
AC010894.3	ses_cd:is_ti	-0.000367696	ns	0.990421	0.999653	T/ILC	CD8+ T	CD8+ Tn	Mixed
AC118549.1	ses_cd:is_ti	0.000297206	ns	0.990499	0.999653	T/ILC	CD8+ T	CD8+ Tn	Mixed
PPP3CA	ses_cd:is_ti	-0.000424139	ns	0.990587	0.999653	T/ILC	CD8+ T	CD8+ Tn	Mixed
ZBTB11	ses_cd:is_ti	0.000393499	ns	0.990703	0.999653	T/ILC	CD8+ T	CD8+ Tn	Mixed
OAS3	ses_cd:is_ti	-0.000861869	ns	0.990743	0.999653	T/ILC	CD8+ T	CD8+ Tn	Mixed
AC010275.1	ses_cd:is_ti	0.00057505	ns	0.99083	0.999653	T/ILC	CD8+ T	CD8+ Tn	Mixed
WDR64	ses_cd:is_ti	-0.00111526	ns	0.990859	0.999653	T/ILC	CD8+ T	CD8+ Tn	Mixed
SPG21	ses_cd:is_ti	-0.000551946	ns	0.990887	0.999653	T/ILC	CD8+ T	CD8+ Tn	Mixed
FANCM	ses_cd:is_ti	0.000564837	ns	0.990912	0.999653	T/ILC	CD8+ T	CD8+ Tn	Mixed
ATXN10	ses_cd:is_ti	0.000357786	ns	0.991003	0.999653	T/ILC	CD8+ T	CD8+ Tn	Mixed
RMDN3	ses_cd:is_ti	-0.00051639	ns	0.991039	0.999653	T/ILC	CD8+ T	CD8+ Tn	Mixed
TUBGCP4	ses_cd:is_ti	0.000488166	ns	0.991121	0.999653	T/ILC	CD8+ T	CD8+ Tn	Mixed
DCP1B	ses_cd:is_ti	0.000502399	ns	0.991209	0.999653	T/ILC	CD8+ T	CD8+ Tn	Mixed
AC097467.3	ses_cd:is_ti	0.00102462	ns	0.99128	0.999653	T/ILC	CD8+ T	CD8+ Tn	Mixed
SPATS2	ses_cd:is_ti	0.000546405	ns	0.991328	0.999653	T/ILC	CD8+ T	CD8+ Tn	Mixed
FH	ses_cd:is_ti	-0.000522668	ns	0.991398	0.999653	T/ILC	CD8+ T	CD8+ Tn	Mixed
GANC	ses_cd:is_ti	-0.000459002	ns	0.99142	0.999653	T/ILC	CD8+ T	CD8+ Tn	Mixed
RPL39L	ses_cd:is_ti	0.000883234	ns	0.991546	0.999653	T/ILC	CD8+ T	CD8+ Tn	Mixed
ZNF835	ses_cd:is_ti	0.000981311	ns	0.991646	0.999653	T/ILC	CD8+ T	CD8+ Tn	Mixed
LNPEP	ses_cd:is_ti	0.000228244	ns	0.991813	0.999653	T/ILC	CD8+ T	CD8+ Tn	Mixed
LRRC9	ses_cd:is_ti	0.000927187	ns	0.991832	0.999653	T/ILC	CD8+ T	CD8+ Tn	Mixed
YWHAG	ses_cd:is_ti	0.000364445	ns	0.991845	0.999653	T/ILC	CD8+ T	CD8+ Tn	Mixed
CTBP1	ses_cd:is_ti	-0.00041333	ns	0.991938	0.999653	T/ILC	CD8+ T	CD8+ Tn	Mixed
DUSP28	ses_cd:is_ti	0.000539695	ns	0.991986	0.999653	T/ILC	CD8+ T	CD8+ Tn	Mixed
HEXDC	ses_cd:is_ti	0.000330403	ns	0.992041	0.999653	T/ILC	CD8+ T	CD8+ Tn	Mixed
CD44	ses_cd:is_ti	0.000211914	ns	0.992131	0.999653	T/ILC	CD8+ T	CD8+ Tn	Mixed
ZNF200	ses_cd:is_ti	0.000556058	ns	0.992266	0.999653	T/ILC	CD8+ T	CD8+ Tn	Mixed
NSMCE4A	ses_cd:is_ti	0.000394593	ns	0.992299	0.999653	T/ILC	CD8+ T	CD8+ Tn	Mixed
AL355490.2	ses_cd:is_ti	-0.00067771	ns	0.992488	0.999653	T/ILC	CD8+ T	CD8+ Tn	Mixed
AP4M1	ses_cd:is_ti	0.000704907	ns	0.992496	0.999653	T/ILC	CD8+ T	CD8+ Tn	Mixed
ASTN2-AS1	ses_cd:is_ti	-0.000698448	ns	0.992536	0.999653	T/ILC	CD8+ T	CD8+ Tn	Mixed
LRRC39	ses_cd:is_ti	0.000611942	ns	0.99254	0.999653	T/ILC	CD8+ T	CD8+ Tn	Mixed
HERC3	ses_cd:is_ti	0.00035142	ns	0.992592	0.999653	T/ILC	CD8+ T	CD8+ Tn	Mixed
MRPL53	ses_cd:is_ti	-0.000742943	ns	0.992597	0.999653	T/ILC	CD8+ T	CD8+ Tn	Mixed
PSMB8-AS1	ses_cd:is_ti	-0.00032841	ns	0.99267	0.999653	T/ILC	CD8+ T	CD8+ Tn	Mixed
DNAH17	ses_cd:is_ti	0.000794576	ns	0.992713	0.999653	T/ILC	CD8+ T	CD8+ Tn	Mixed
CERNA1	ses_cd:is_ti	0.000598312	ns	0.993101	0.999891	T/ILC	CD8+ T	CD8+ Tn	Mixed
DNAJC27	ses_cd:is_ti	0.000446168	ns	0.993121	0.999891	T/ILC	CD8+ T	CD8+ Tn	Mixed
NDUFB2	ses_cd:is_ti	-0.000259677	ns	0.993188	0.999891	T/ILC	CD8+ T	CD8+ Tn	Mixed
RTL6	ses_cd:is_ti	0.000708783	ns	0.993369	0.999969	T/ILC	CD8+ T	CD8+ Tn	Mixed
STXBP3	ses_cd:is_ti	-0.00025426	ns	0.993435	0.999969	T/ILC	CD8+ T	CD8+ Tn	Mixed
MAP2K1	ses_cd:is_ti	0.000239692	ns	0.993914	0.999969	T/ILC	CD8+ T	CD8+ Tn	Mixed
METTL17	ses_cd:is_ti	-0.00026637	ns	0.994033	0.999969	T/ILC	CD8+ T	CD8+ Tn	Mixed
AC008878.3	ses_cd:is_ti	-0.000301462	ns	0.994044	0.999969	T/ILC	CD8+ T	CD8+ Tn	Mixed
SENP1	ses_cd:is_ti	-0.000309197	ns	0.994086	0.999969	T/ILC	CD8+ T	CD8+ Tn	Mixed
AL136295.1	ses_cd:is_ti	0.000381308	ns	0.994456	0.999969	T/ILC	CD8+ T	CD8+ Tn	Mixed
CCPG1	ses_cd:is_ti	-0.000256262	ns	0.994479	0.999969	T/ILC	CD8+ T	CD8+ Tn	Mixed
TMEM209	ses_cd:is_ti	0.000257957	ns	0.994601	0.999969	T/ILC	CD8+ T	CD8+ Tn	Mixed
FERMT3	ses_cd:is_ti	-0.000242593	ns	0.99475	0.999969	T/ILC	CD8+ T	CD8+ Tn	Mixed
YAF2	ses_cd:is_ti	-0.000181883	ns	0.994791	0.999969	T/ILC	CD8+ T	CD8+ Tn	Mixed
PA2G4	ses_cd:is_ti	-0.000150634	ns	0.994792	0.999969	T/ILC	CD8+ T	CD8+ Tn	Mixed
EBLN2	ses_cd:is_ti	0.000377118	ns	0.994978	0.999969	T/ILC	CD8+ T	CD8+ Tn	Mixed
CUL5	ses_cd:is_ti	0.000190568	ns	0.99507	0.999969	T/ILC	CD8+ T	CD8+ Tn	Mixed
TAF10	ses_cd:is_ti	-0.00018501	ns	0.995079	0.999969	T/ILC	CD8+ T	CD8+ Tn	Mixed
LPIN2	ses_cd:is_ti	-0.000206076	ns	0.995114	0.999969	T/ILC	CD8+ T	CD8+ Tn	Mixed
ZNF879	ses_cd:is_ti	0.000408896	ns	0.995184	0.999969	T/ILC	CD8+ T	CD8+ Tn	Mixed
COPS3	ses_cd:is_ti	0.000206517	ns	0.995195	0.999969	T/ILC	CD8+ T	CD8+ Tn	Mixed
LRRC8A	ses_cd:is_ti	0.000334105	ns	0.995197	0.999969	T/ILC	CD8+ T	CD8+ Tn	Mixed
KHSRP	ses_cd:is_ti	-0.000220134	ns	0.995413	0.999969	T/ILC	CD8+ T	CD8+ Tn	Mixed
TAPBPL	ses_cd:is_ti	-0.000224632	ns	0.995494	0.999969	T/ILC	CD8+ T	CD8+ Tn	Mixed
GCDH	ses_cd:is_ti	-0.000215327	ns	0.995494	0.999969	T/ILC	CD8+ T	CD8+ Tn	Mixed
IL23A	ses_cd:is_ti	-0.000350885	ns	0.995512	0.999969	T/ILC	CD8+ T	CD8+ Tn	Mixed
OPRM1	ses_cd:is_ti	0.000248677	ns	0.995544	0.999969	T/ILC	CD8+ T	CD8+ Tn	Mixed
PUS10	ses_cd:is_ti	-0.000294235	ns	0.995615	0.999969	T/ILC	CD8+ T	CD8+ Tn	Mixed
MLANA	ses_cd:is_ti	-0.000396058	ns	0.99563	0.999969	T/ILC	CD8+ T	CD8+ Tn	Mixed
PSMD13	ses_cd:is_ti	0.000162085	ns	0.995723	0.999969	T/ILC	CD8+ T	CD8+ Tn	Mixed
FRMD4B	ses_cd:is_ti	0.00068399	ns	0.995744	0.999969	T/ILC	CD8+ T	CD8+ Tn	Mixed
AC007319.1	ses_cd:is_ti	-0.000691635	ns	0.99586	0.999969	T/ILC	CD8+ T	CD8+ Tn	Mixed
ATP2B1	ses_cd:is_ti	-0.000164795	ns	0.996325	0.999969	T/ILC	CD8+ T	CD8+ Tn	Mixed
TBC1D24	ses_cd:is_ti	-0.000276165	ns	0.996325	0.999969	T/ILC	CD8+ T	CD8+ Tn	Mixed
EIF3E	ses_cd:is_ti	0.00011667	ns	0.996573	0.999969	T/ILC	CD8+ T	CD8+ Tn	Mixed
C19orf44	ses_cd:is_ti	0.000333632	ns	0.996625	0.999969	T/ILC	CD8+ T	CD8+ Tn	Mixed
AIFM2	ses_cd:is_ti	-0.000287701	ns	0.99665	0.999969	T/ILC	CD8+ T	CD8+ Tn	Mixed
ZNF594	ses_cd:is_ti	0.000162972	ns	0.996667	0.999969	T/ILC	CD8+ T	CD8+ Tn	Mixed
ALG8	ses_cd:is_ti	-0.000144348	ns	0.996691	0.999969	T/ILC	CD8+ T	CD8+ Tn	Mixed
SGF29	ses_cd:is_ti	0.000156668	ns	0.996841	0.999969	T/ILC	CD8+ T	CD8+ Tn	Mixed
NDUFA12	ses_cd:is_ti	-0.00012222	ns	0.996914	0.999969	T/ILC	CD8+ T	CD8+ Tn	Mixed
PRELID1	ses_cd:is_ti	0.000163176	ns	0.996981	0.999969	T/ILC	CD8+ T	CD8+ Tn	Mixed
PDCD4-AS1	ses_cd:is_ti	-0.000181845	ns	0.997092	0.999969	T/ILC	CD8+ T	CD8+ Tn	Mixed
EFCAB5	ses_cd:is_ti	0.000298148	ns	0.997111	0.999969	T/ILC	CD8+ T	CD8+ Tn	Mixed
DENR	ses_cd:is_ti	8.14434e-05	ns	0.997135	0.999969	T/ILC	CD8+ T	CD8+ Tn	Mixed
TAPT1-AS1	ses_cd:is_ti	0.00014301	ns	0.997147	0.999969	T/ILC	CD8+ T	CD8+ Tn	Mixed
CDC14A	ses_cd:is_ti	-0.000125206	ns	0.99716	0.999969	T/ILC	CD8+ T	CD8+ Tn	Mixed
RNF10	ses_cd:is_ti	-9.75093e-05	ns	0.997186	0.999969	T/ILC	CD8+ T	CD8+ Tn	Mixed
AC024382.1	ses_cd:is_ti	-0.000292883	ns	0.997292	0.999969	T/ILC	CD8+ T	CD8+ Tn	Mixed
SH3BGR	ses_cd:is_ti	-0.000253995	ns	0.997417	0.999969	T/ILC	CD8+ T	CD8+ Tn	Mixed
HIST1H2AC	ses_cd:is_ti	-0.000164974	ns	0.997528	0.999969	T/ILC	CD8+ T	CD8+ Tn	Mixed
EIF3J	ses_cd:is_ti	-8.74088e-05	ns	0.997653	0.999969	T/ILC	CD8+ T	CD8+ Tn	Mixed
STIM2	ses_cd:is_ti	6.87648e-05	ns	0.997739	0.999969	T/ILC	CD8+ T	CD8+ Tn	Mixed
KRBOX4	ses_cd:is_ti	0.000116675	ns	0.997794	0.999969	T/ILC	CD8+ T	CD8+ Tn	Mixed
TRMT6	ses_cd:is_ti	0.000125366	ns	0.997844	0.999969	T/ILC	CD8+ T	CD8+ Tn	Mixed
MRPL18	ses_cd:is_ti	-0.000103276	ns	0.99788	0.999969	T/ILC	CD8+ T	CD8+ Tn	Mixed
UBA5	ses_cd:is_ti	9.61695e-05	ns	0.997888	0.999969	T/ILC	CD8+ T	CD8+ Tn	Mixed
SAAL1	ses_cd:is_ti	0.000125837	ns	0.998034	0.999969	T/ILC	CD8+ T	CD8+ Tn	Mixed
DLL1	ses_cd:is_ti	0.000236274	ns	0.998079	0.999969	T/ILC	CD8+ T	CD8+ Tn	Mixed
LLPH-DT	ses_cd:is_ti	0.000180319	ns	0.998185	0.999969	T/ILC	CD8+ T	CD8+ Tn	Mixed
UBP1	ses_cd:is_ti	7.36386e-05	ns	0.998197	0.999969	T/ILC	CD8+ T	CD8+ Tn	Mixed
TOPORS	ses_cd:is_ti	8.54789e-05	ns	0.9982	0.999969	T/ILC	CD8+ T	CD8+ Tn	Mixed
ARPC2	ses_cd:is_ti	4.37325e-05	ns	0.998204	0.999969	T/ILC	CD8+ T	CD8+ Tn	Mixed
ERMAP	ses_cd:is_ti	-0.00016102	ns	0.998272	0.999969	T/ILC	CD8+ T	CD8+ Tn	Mixed
LETM1	ses_cd:is_ti	0.000101177	ns	0.998407	0.999969	T/ILC	CD8+ T	CD8+ Tn	Mixed
MAP1S	ses_cd:is_ti	0.000121437	ns	0.998516	0.999969	T/ILC	CD8+ T	CD8+ Tn	Mixed
STAP2	ses_cd:is_ti	-0.000192703	ns	0.998526	0.999969	T/ILC	CD8+ T	CD8+ Tn	Mixed
CKMT2	ses_cd:is_ti	-0.00012666	ns	0.99858	0.999969	T/ILC	CD8+ T	CD8+ Tn	Mixed
BLM	ses_cd:is_ti	0.000101444	ns	0.998671	0.999969	T/ILC	CD8+ T	CD8+ Tn	Mixed
BST2	ses_cd:is_ti	-6.14084e-05	ns	0.998685	0.999969	T/ILC	CD8+ T	CD8+ Tn	Mixed
KAT5	ses_cd:is_ti	8.23365e-05	ns	0.998692	0.999969	T/ILC	CD8+ T	CD8+ Tn	Mixed
POLK	ses_cd:is_ti	-4.52691e-05	ns	0.998964	0.999983	T/ILC	CD8+ T	CD8+ Tn	Mixed
AC011511.1	ses_cd:is_ti	9.97731e-05	ns	0.999056	0.999983	T/ILC	CD8+ T	CD8+ Tn	Mixed
NDUFS6	ses_cd:is_ti	-4.14958e-05	ns	0.999077	0.999983	T/ILC	CD8+ T	CD8+ Tn	Mixed
TET1	ses_cd:is_ti	-5.25079e-05	ns	0.999136	0.999983	T/ILC	CD8+ T	CD8+ Tn	Mixed
AF241726.2	ses_cd:is_ti	5.20134e-05	ns	0.99931	0.999983	T/ILC	CD8+ T	CD8+ Tn	Mixed
CCDC171	ses_cd:is_ti	-5.11457e-05	ns	0.999336	0.999983	T/ILC	CD8+ T	CD8+ Tn	Mixed
OTULIN	ses_cd:is_ti	2.26322e-05	ns	0.999387	0.999983	T/ILC	CD8+ T	CD8+ Tn	Mixed
RNF4	ses_cd:is_ti	1.92639e-05	ns	0.999432	0.999983	T/ILC	CD8+ T	CD8+ Tn	Mixed
SLC35C2	ses_cd:is_ti	9.65316e-06	ns	0.999752	0.999983	T/ILC	CD8+ T	CD8+ Tn	Mixed
AC008610.1	ses_cd:is_ti	-2.20715e-05	ns	0.999766	0.999983	T/ILC	CD8+ T	CD8+ Tn	Mixed
VPS33B	ses_cd:is_ti	-2.14179e-05	ns	0.999769	0.999983	T/ILC	CD8+ T	CD8+ Tn	Mixed
SLC37A3	ses_cd:is_ti	-1.07673e-05	ns	0.999812	0.999983	T/ILC	CD8+ T	CD8+ Tn	Mixed
THOP1	ses_cd:is_ti	1.16331e-05	ns	0.999856	0.999983	T/ILC	CD8+ T	CD8+ Tn	Mixed
COPS7A	ses_cd:is_ti	6.59274e-06	ns	0.999895	0.999983	T/ILC	CD8+ T	CD8+ Tn	Mixed
ZNF184	ses_cd:is_ti	2.50837e-06	ns	0.999963	0.999983	T/ILC	CD8+ T	CD8+ Tn	Mixed
ZNF248	ses_cd:is_ti	-7.27024e-07	ns	0.999983	0.999983	T/ILC	CD8+ T	CD8+ Tn	Mixed
PDE3B	ses_cd	0.14061	Cross-tissue (+)	7.28232e-07	0.00882398	T/ILC	CD8+ T	CD8+ Trm	Mixed
PSMA1	ses_cd	0.0785983	Cross-tissue (+)	4.95839e-06	0.0300404	T/ILC	CD8+ T	CD8+ Trm	Mixed
TMOD3	ses_cd	-0.0363828	Cross-tissue (-)	9.55768e-06	0.0386035	T/ILC	CD8+ T	CD8+ Trm	Mixed
LRRFIP1	ses_cd	-0.0309397	ns	3.80537e-05	0.0626127	T/ILC	CD8+ T	CD8+ Trm	Mixed
SREBF2	ses_cd	-0.0962555	ns	4.50893e-05	0.0626127	T/ILC	CD8+ T	CD8+ Trm	Mixed
AC099063.1	ses_cd	0.146951	ns	4.61086e-05	0.0626127	T/ILC	CD8+ T	CD8+ Trm	Mixed
MMP25-AS1	ses_cd	-0.0683598	ns	4.62918e-05	0.0626127	T/ILC	CD8+ T	CD8+ Trm	Mixed
JAKMIP2	ses_cd	-0.0850552	ns	5.16778e-05	0.0626127	T/ILC	CD8+ T	CD8+ Trm	Mixed
CDKN2B-AS1	ses_cd	0.265028	ns	5.3731e-05	0.0626127	T/ILC	CD8+ T	CD8+ Trm	Mixed
AIM2	ses_cd	0.132285	ns	5.76093e-05	0.0626127	T/ILC	CD8+ T	CD8+ Trm	Mixed
UFL1-AS1	ses_cd	0.109501	ns	6.12228e-05	0.0626127	T/ILC	CD8+ T	CD8+ Trm	Mixed
AL355001.2	ses_cd	0.122418	ns	6.20081e-05	0.0626127	T/ILC	CD8+ T	CD8+ Trm	Mixed
TTC39C-AS1	ses_cd	0.123668	ns	8.54256e-05	0.0796233	T/ILC	CD8+ T	CD8+ Trm	Mixed
SOCS3	ses_cd	0.195252	ns	9.69198e-05	0.0838841	T/ILC	CD8+ T	CD8+ Trm	Mixed
MTDH	ses_cd	-0.0296368	ns	0.000136737	0.104993	T/ILC	CD8+ T	CD8+ Trm	Mixed
TTC9	ses_cd	-0.0630446	ns	0.000138638	0.104993	T/ILC	CD8+ T	CD8+ Trm	Mixed
RRAGD	ses_cd	0.149426	ns	0.000158944	0.112245	T/ILC	CD8+ T	CD8+ Trm	Mixed
IQGAP1	ses_cd	-0.0327518	ns	0.000172946	0.112245	T/ILC	CD8+ T	CD8+ Trm	Mixed
PAK2	ses_cd	-0.0290699	ns	0.000178961	0.112245	T/ILC	CD8+ T	CD8+ Trm	Mixed
TBRG1	ses_cd	-0.0383942	ns	0.000185268	0.112245	T/ILC	CD8+ T	CD8+ Trm	Mixed
HDAC9	ses_cd	-0.153667	ns	0.000200947	0.115946	T/ILC	CD8+ T	CD8+ Trm	Mixed
FUCA1	ses_cd	-0.143024	ns	0.000230505	0.124718	T/ILC	CD8+ T	CD8+ Trm	Mixed
SLC22A5	ses_cd	0.248793	ns	0.000236734	0.124718	T/ILC	CD8+ T	CD8+ Trm	Mixed
CUBN	ses_cd	0.344418	ns	0.000249782	0.126109	T/ILC	CD8+ T	CD8+ Trm	Mixed
ADGRG6	ses_cd	-0.227023	ns	0.000303669	0.144868	T/ILC	CD8+ T	CD8+ Trm	Mixed
NOL6	ses_cd	0.0882737	ns	0.000315373	0.144868	T/ILC	CD8+ T	CD8+ Trm	Mixed
TNFSF14	ses_cd	-0.0695195	ns	0.000324061	0.144868	T/ILC	CD8+ T	CD8+ Trm	Mixed
RFLNB	ses_cd	-0.0673376	ns	0.000334761	0.144868	T/ILC	CD8+ T	CD8+ Trm	Mixed
C1RL	ses_cd	-0.0515458	ns	0.000360455	0.150608	T/ILC	CD8+ T	CD8+ Trm	Mixed
P2RY14	ses_cd	0.198128	ns	0.000386032	0.155918	T/ILC	CD8+ T	CD8+ Trm	Mixed
ESYT1	ses_cd	-0.047081	ns	0.000412903	0.15899	T/ILC	CD8+ T	CD8+ Trm	Mixed
HMOX2	ses_cd	-0.0321946	ns	0.000431213	0.15899	T/ILC	CD8+ T	CD8+ Trm	Mixed
CYB5A	ses_cd	0.272264	ns	0.000433001	0.15899	T/ILC	CD8+ T	CD8+ Trm	Mixed
AC058791.1	ses_cd	0.0949881	ns	0.000470338	0.16762	T/ILC	CD8+ T	CD8+ Trm	Mixed
SLC27A2	ses_cd	0.27084	ns	0.000497953	0.172391	T/ILC	CD8+ T	CD8+ Trm	Mixed
MYO1E	ses_cd	-0.205571	ns	0.000534877	0.180031	T/ILC	CD8+ T	CD8+ Trm	Mixed
AC012184.2	ses_cd	0.117318	ns	0.000591723	0.193781	T/ILC	CD8+ T	CD8+ Trm	Mixed
SPN	ses_cd	-0.0401012	ns	0.000621014	0.198022	T/ILC	CD8+ T	CD8+ Trm	Mixed
AL136988.2	ses_cd	0.124347	ns	0.000656277	0.2039	T/ILC	CD8+ T	CD8+ Trm	Mixed
VPS26C	ses_cd	-0.0339481	ns	0.000681487	0.206439	T/ILC	CD8+ T	CD8+ Trm	Mixed
SOD2-1	ses_cd	0.0779439	ns	0.000732817	0.216406	T/ILC	CD8+ T	CD8+ Trm	Mixed
ORAI2	ses_cd	-0.0552094	ns	0.000750107	0.216406	T/ILC	CD8+ T	CD8+ Trm	Mixed
VPS26A	ses_cd	-0.0336152	ns	0.000782118	0.220394	T/ILC	CD8+ T	CD8+ Trm	Mixed
HPGD	ses_cd	0.273332	ns	0.000809094	0.222495	T/ILC	CD8+ T	CD8+ Trm	Mixed
PTMS	ses_cd	-0.0982987	ns	0.000826299	0.222495	T/ILC	CD8+ T	CD8+ Trm	Mixed
CD160	ses_cd	-0.0892031	ns	0.000852333	0.223827	T/ILC	CD8+ T	CD8+ Trm	Mixed
CCDC71	ses_cd	0.0737368	ns	0.00086819	0.223827	T/ILC	CD8+ T	CD8+ Trm	Mixed
RHOU	ses_cd	0.187086	ns	0.000920303	0.228135	T/ILC	CD8+ T	CD8+ Trm	Mixed
SLC40A1	ses_cd	-0.190997	ns	0.000922557	0.228135	T/ILC	CD8+ T	CD8+ Trm	Mixed
ENSA	ses_cd	-0.0257695	ns	0.00103891	0.240747	T/ILC	CD8+ T	CD8+ Trm	Mixed
ZNF628	ses_cd	0.0968967	ns	0.00104986	0.240747	T/ILC	CD8+ T	CD8+ Trm	Mixed
AL139095.4	ses_cd	0.109594	ns	0.00109064	0.240747	T/ILC	CD8+ T	CD8+ Trm	Mixed
DYRK4	ses_cd	0.0725308	ns	0.00115791	0.240747	T/ILC	CD8+ T	CD8+ Trm	Mixed
SQLE	ses_cd	-0.110392	ns	0.00116359	0.240747	T/ILC	CD8+ T	CD8+ Trm	Mixed
PIK3C2A	ses_cd	-0.0352054	ns	0.00118049	0.240747	T/ILC	CD8+ T	CD8+ Trm	Mixed
GBP5	ses_cd	0.0919761	ns	0.00119579	0.240747	T/ILC	CD8+ T	CD8+ Trm	Mixed
NSMCE3	ses_cd	0.0474881	ns	0.00121397	0.240747	T/ILC	CD8+ T	CD8+ Trm	Mixed
DENND1C	ses_cd	-0.0370608	ns	0.00122706	0.240747	T/ILC	CD8+ T	CD8+ Trm	Mixed
THEMIS	ses_cd	-0.0396197	ns	0.00126012	0.240747	T/ILC	CD8+ T	CD8+ Trm	Mixed
MDFIC	ses_cd	-0.0491981	ns	0.00127596	0.240747	T/ILC	CD8+ T	CD8+ Trm	Mixed
STAT1	ses_cd	0.114875	ns	0.00127936	0.240747	T/ILC	CD8+ T	CD8+ Trm	Mixed
MSH4	ses_cd	0.11336	ns	0.00130304	0.240747	T/ILC	CD8+ T	CD8+ Trm	Mixed
STX12	ses_cd	-0.0413668	ns	0.0013278	0.240747	T/ILC	CD8+ T	CD8+ Trm	Mixed
ITGAL	ses_cd	-0.0426054	ns	0.00133558	0.240747	T/ILC	CD8+ T	CD8+ Trm	Mixed
ACTL10	ses_cd	0.100731	ns	0.0013451	0.240747	T/ILC	CD8+ T	CD8+ Trm	Mixed
INSIG1	ses_cd	-0.0850624	ns	0.0013714	0.240747	T/ILC	CD8+ T	CD8+ Trm	Mixed
NAALADL1	ses_cd	0.266005	ns	0.00139815	0.240747	T/ILC	CD8+ T	CD8+ Trm	Mixed
NAMPT	ses_cd	-0.156889	ns	0.00140565	0.240747	T/ILC	CD8+ T	CD8+ Trm	Mixed
ASB14	ses_cd	0.105528	ns	0.00140707	0.240747	T/ILC	CD8+ T	CD8+ Trm	Mixed
OXSR1	ses_cd	-0.036312	ns	0.00140928	0.240747	T/ILC	CD8+ T	CD8+ Trm	Mixed
GRN	ses_cd	-0.111909	ns	0.00141067	0.240747	T/ILC	CD8+ T	CD8+ Trm	Mixed
CLIP2	ses_cd	-0.122916	ns	0.00145638	0.243143	T/ILC	CD8+ T	CD8+ Trm	Mixed
SNTB2	ses_cd	-0.0547504	ns	0.00147006	0.243143	T/ILC	CD8+ T	CD8+ Trm	Mixed
VPS11	ses_cd	0.0592777	ns	0.0014849	0.243143	T/ILC	CD8+ T	CD8+ Trm	Mixed
SH2D3C	ses_cd	-0.0474653	ns	0.00155204	0.24892	T/ILC	CD8+ T	CD8+ Trm	Mixed
DPP4	ses_cd	0.194718	ns	0.00156127	0.24892	T/ILC	CD8+ T	CD8+ Trm	Mixed
AC084357.2	ses_cd	0.101889	ns	0.00161146	0.253585	T/ILC	CD8+ T	CD8+ Trm	Mixed
FOXP1-AS1	ses_cd	0.104151	ns	0.00165483	0.253993	T/ILC	CD8+ T	CD8+ Trm	Mixed
CNTD1	ses_cd	0.0894849	ns	0.00165597	0.253993	T/ILC	CD8+ T	CD8+ Trm	Mixed
CTSB	ses_cd	-0.0844136	ns	0.00169877	0.25524	T/ILC	CD8+ T	CD8+ Trm	Mixed
ZBED3	ses_cd	0.109279	ns	0.00172619	0.25524	T/ILC	CD8+ T	CD8+ Trm	Mixed
PDZK1	ses_cd	0.258227	ns	0.00173608	0.25524	T/ILC	CD8+ T	CD8+ Trm	Mixed
SEPT11	ses_cd	-0.0552485	ns	0.00174837	0.25524	T/ILC	CD8+ T	CD8+ Trm	Mixed
RBMS2	ses_cd	-0.142658	ns	0.0017938	0.256052	T/ILC	CD8+ T	CD8+ Trm	Mixed
PCK2	ses_cd	0.240026	ns	0.00179619	0.256052	T/ILC	CD8+ T	CD8+ Trm	Mixed
AC078980.1	ses_cd	-0.155123	ns	0.00185704	0.259323	T/ILC	CD8+ T	CD8+ Trm	Mixed
LEAP2	ses_cd	0.208506	ns	0.00186194	0.259323	T/ILC	CD8+ T	CD8+ Trm	Mixed
LHFPL3	ses_cd	0.21113	ns	0.00192661	0.265282	T/ILC	CD8+ T	CD8+ Trm	Mixed
LINC01089	ses_cd	0.0688982	ns	0.00196696	0.267793	T/ILC	CD8+ T	CD8+ Trm	Mixed
CDK6	ses_cd	-0.0509649	ns	0.00205488	0.274002	T/ILC	CD8+ T	CD8+ Trm	Mixed
AC007728.1	ses_cd	0.109539	ns	0.00205779	0.274002	T/ILC	CD8+ T	CD8+ Trm	Mixed
TKFC	ses_cd	0.175949	ns	0.00208881	0.274456	T/ILC	CD8+ T	CD8+ Trm	Mixed
IER5L	ses_cd	-0.0998811	ns	0.0021065	0.274456	T/ILC	CD8+ T	CD8+ Trm	Mixed
PTPN7	ses_cd	-0.0421585	ns	0.00214539	0.27655	T/ILC	CD8+ T	CD8+ Trm	Mixed
AC091948.1	ses_cd	0.0999506	ns	0.00219353	0.276679	T/ILC	CD8+ T	CD8+ Trm	Mixed
UBXN4	ses_cd	-0.0213789	ns	0.00219455	0.276679	T/ILC	CD8+ T	CD8+ Trm	Mixed
LIX1L	ses_cd	-0.0343161	ns	0.00221489	0.276679	T/ILC	CD8+ T	CD8+ Trm	Mixed
FMO5	ses_cd	0.2242	ns	0.00225834	0.27863	T/ILC	CD8+ T	CD8+ Trm	Mixed
C5orf58	ses_cd	0.0868746	ns	0.00229812	0.27863	T/ILC	CD8+ T	CD8+ Trm	Mixed
TTC8	ses_cd	0.093828	ns	0.0022995	0.27863	T/ILC	CD8+ T	CD8+ Trm	Mixed
HEBP1	ses_cd	0.222546	ns	0.00236673	0.282728	T/ILC	CD8+ T	CD8+ Trm	Mixed
GRAMD1C	ses_cd	0.183193	ns	0.00240064	0.282728	T/ILC	CD8+ T	CD8+ Trm	Mixed
PRPF38B	ses_cd	-0.0327655	ns	0.0024115	0.282728	T/ILC	CD8+ T	CD8+ Trm	Mixed
MSH3	ses_cd	-0.054168	ns	0.00242665	0.282728	T/ILC	CD8+ T	CD8+ Trm	Mixed
RBBP8	ses_cd	0.186089	ns	0.00247201	0.28527	T/ILC	CD8+ T	CD8+ Trm	Mixed
JAK3	ses_cd	0.06062	ns	0.00254264	0.28775	T/ILC	CD8+ T	CD8+ Trm	Mixed
ARID1A	ses_cd	-0.0284343	ns	0.00255568	0.28775	T/ILC	CD8+ T	CD8+ Trm	Mixed
PRR7-AS1	ses_cd	0.0876672	ns	0.00256474	0.28775	T/ILC	CD8+ T	CD8+ Trm	Mixed
PPM1N	ses_cd	0.0668929	ns	0.00263391	0.291323	T/ILC	CD8+ T	CD8+ Trm	Mixed
LINC01588	ses_cd	-0.0477349	ns	0.00267895	0.291323	T/ILC	CD8+ T	CD8+ Trm	Mixed
ANK3	ses_cd	0.105126	ns	0.00268439	0.291323	T/ILC	CD8+ T	CD8+ Trm	Mixed
LGALS1	ses_cd	-0.0872296	ns	0.00269276	0.291323	T/ILC	CD8+ T	CD8+ Trm	Mixed
KTN1-AS1	ses_cd	0.0791956	ns	0.00273817	0.293483	T/ILC	CD8+ T	CD8+ Trm	Mixed
HOPX	ses_cd	-0.0687378	ns	0.00276424	0.293483	T/ILC	CD8+ T	CD8+ Trm	Mixed
SPINK2	ses_cd	-0.0861128	ns	0.00278539	0.293483	T/ILC	CD8+ T	CD8+ Trm	Mixed
PLXND1	ses_cd	0.144867	ns	0.00283128	0.295747	T/ILC	CD8+ T	CD8+ Trm	Mixed
TMEM199	ses_cd	0.0517996	ns	0.00287818	0.296609	T/ILC	CD8+ T	CD8+ Trm	Mixed
AC133644.2	ses_cd	0.150008	ns	0.00289965	0.296609	T/ILC	CD8+ T	CD8+ Trm	Mixed
C19orf25	ses_cd	-0.0385425	ns	0.00292044	0.296609	T/ILC	CD8+ T	CD8+ Trm	Mixed
PIK3R6	ses_cd	-0.111016	ns	0.00295424	0.296609	T/ILC	CD8+ T	CD8+ Trm	Mixed
TXN	ses_cd	0.157846	ns	0.00296847	0.296609	T/ILC	CD8+ T	CD8+ Trm	Mixed
GBP2	ses_cd	0.0579112	ns	0.00298641	0.296609	T/ILC	CD8+ T	CD8+ Trm	Mixed
AC016745.2	ses_cd	-0.101332	ns	0.00302142	0.297647	T/ILC	CD8+ T	CD8+ Trm	Mixed
FAM50B	ses_cd	0.0876713	ns	0.00309678	0.299277	T/ILC	CD8+ T	CD8+ Trm	Mixed
SMC1A	ses_cd	-0.0298274	ns	0.00315265	0.299277	T/ILC	CD8+ T	CD8+ Trm	Mixed
PSAP	ses_cd	-0.0641242	ns	0.0031704	0.299277	T/ILC	CD8+ T	CD8+ Trm	Mixed
EBLN3P	ses_cd	-0.034477	ns	0.00318624	0.299277	T/ILC	CD8+ T	CD8+ Trm	Mixed
FDPS	ses_cd	-0.0561921	ns	0.00319768	0.299277	T/ILC	CD8+ T	CD8+ Trm	Mixed
PXMP2	ses_cd	0.186504	ns	0.00322248	0.299277	T/ILC	CD8+ T	CD8+ Trm	Mixed
FMNL3	ses_cd	-0.0386736	ns	0.00324915	0.299277	T/ILC	CD8+ T	CD8+ Trm	Mixed
AL451062.1	ses_cd	0.0849687	ns	0.00326897	0.299277	T/ILC	CD8+ T	CD8+ Trm	Mixed
VEPH1	ses_cd	0.112645	ns	0.00329843	0.299277	T/ILC	CD8+ T	CD8+ Trm	Mixed
PARP11	ses_cd	0.0374715	ns	0.0033049	0.299277	T/ILC	CD8+ T	CD8+ Trm	Mixed
SAMD4A	ses_cd	0.13123	ns	0.00330966	0.299277	T/ILC	CD8+ T	CD8+ Trm	Mixed
FGL2	ses_cd	-0.170042	ns	0.00341221	0.30414	T/ILC	CD8+ T	CD8+ Trm	Mixed
IQGAP2	ses_cd	-0.0372258	ns	0.00341363	0.30414	T/ILC	CD8+ T	CD8+ Trm	Mixed
HMGCS1	ses_cd	-0.10411	ns	0.00350809	0.308375	T/ILC	CD8+ T	CD8+ Trm	Mixed
METTL21A	ses_cd	0.0367385	ns	0.00351206	0.308375	T/ILC	CD8+ T	CD8+ Trm	Mixed
STXBP1	ses_cd	-0.166313	ns	0.00357776	0.311883	T/ILC	CD8+ T	CD8+ Trm	Mixed
PIM2	ses_cd	0.0653704	ns	0.00362516	0.313199	T/ILC	CD8+ T	CD8+ Trm	Mixed
NAAA	ses_cd	-0.0542462	ns	0.003669	0.313199	T/ILC	CD8+ T	CD8+ Trm	Mixed
ABCA1	ses_cd	0.103991	ns	0.00368595	0.313199	T/ILC	CD8+ T	CD8+ Trm	Mixed
FAM53B-AS1	ses_cd	0.115242	ns	0.00372926	0.313199	T/ILC	CD8+ T	CD8+ Trm	Mixed
RASSF1	ses_cd	-0.0457752	ns	0.00376006	0.313199	T/ILC	CD8+ T	CD8+ Trm	Mixed
IGHG2	ses_cd	0.237076	ns	0.00377909	0.313199	T/ILC	CD8+ T	CD8+ Trm	Mixed
ADAP1	ses_cd	0.167413	ns	0.0037864	0.313199	T/ILC	CD8+ T	CD8+ Trm	Mixed
IER3	ses_cd	-0.130454	ns	0.00393084	0.313199	T/ILC	CD8+ T	CD8+ Trm	Mixed
NLRC5	ses_cd	0.0465208	ns	0.00393596	0.313199	T/ILC	CD8+ T	CD8+ Trm	Mixed
ANXA1	ses_cd	-0.0437834	ns	0.00394427	0.313199	T/ILC	CD8+ T	CD8+ Trm	Mixed
SPSB1	ses_cd	0.168937	ns	0.00397949	0.313199	T/ILC	CD8+ T	CD8+ Trm	Mixed
MYH9	ses_cd	-0.0262981	ns	0.00399842	0.313199	T/ILC	CD8+ T	CD8+ Trm	Mixed
ST6GALNAC3	ses_cd	0.126727	ns	0.0040048	0.313199	T/ILC	CD8+ T	CD8+ Trm	Mixed
DEFA5	ses_cd	-0.503971	ns	0.00401291	0.313199	T/ILC	CD8+ T	CD8+ Trm	Mixed
CFAP54	ses_cd	0.0833741	ns	0.00401457	0.313199	T/ILC	CD8+ T	CD8+ Trm	Mixed
HBP1	ses_cd	0.0461649	ns	0.00402024	0.313199	T/ILC	CD8+ T	CD8+ Trm	Mixed
LINC00513	ses_cd	0.044407	ns	0.00404053	0.313199	T/ILC	CD8+ T	CD8+ Trm	Mixed
SEPT6	ses_cd	-0.0302297	ns	0.00405812	0.313199	T/ILC	CD8+ T	CD8+ Trm	Mixed
ZNF460-AS1	ses_cd	0.0600277	ns	0.00411889	0.315844	T/ILC	CD8+ T	CD8+ Trm	Mixed
TLDC2	ses_cd	0.166946	ns	0.00414452	0.315844	T/ILC	CD8+ T	CD8+ Trm	Mixed
KTN1	ses_cd	-0.0239542	ns	0.00418334	0.316809	T/ILC	CD8+ T	CD8+ Trm	Mixed
B4GALT4-AS1	ses_cd	0.0909132	ns	0.00423626	0.318825	T/ILC	CD8+ T	CD8+ Trm	Mixed
LINC02312	ses_cd	0.113539	ns	0.0043044	0.31941	T/ILC	CD8+ T	CD8+ Trm	Mixed
GNPTAB	ses_cd	-0.0365984	ns	0.00434353	0.31941	T/ILC	CD8+ T	CD8+ Trm	Mixed
NLRC3	ses_cd	-0.0276233	ns	0.00436467	0.31941	T/ILC	CD8+ T	CD8+ Trm	Mixed
CACNB1	ses_cd	-0.0760776	ns	0.00439885	0.31941	T/ILC	CD8+ T	CD8+ Trm	Mixed
ZNF699	ses_cd	-0.0531342	ns	0.00440569	0.31941	T/ILC	CD8+ T	CD8+ Trm	Mixed
TMEM117	ses_cd	0.126639	ns	0.00441667	0.31941	T/ILC	CD8+ T	CD8+ Trm	Mixed
ID3	ses_cd	-0.0870313	ns	0.00445155	0.31941	T/ILC	CD8+ T	CD8+ Trm	Mixed
TMEM128	ses_cd	0.0489244	ns	0.00445492	0.31941	T/ILC	CD8+ T	CD8+ Trm	Mixed
EIF2S3	ses_cd	0.0309733	ns	0.00449782	0.320589	T/ILC	CD8+ T	CD8+ Trm	Mixed
TLN1	ses_cd	-0.038493	ns	0.00455909	0.322195	T/ILC	CD8+ T	CD8+ Trm	Mixed
AC091180.2	ses_cd	0.0750328	ns	0.00457354	0.322195	T/ILC	CD8+ T	CD8+ Trm	Mixed
B3GNT5	ses_cd	0.177439	ns	0.00467814	0.326789	T/ILC	CD8+ T	CD8+ Trm	Mixed
SLC26A11	ses_cd	0.0799514	ns	0.00469269	0.326789	T/ILC	CD8+ T	CD8+ Trm	Mixed
LINC002481	ses_cd	-0.0669108	ns	0.00473006	0.327509	T/ILC	CD8+ T	CD8+ Trm	Mixed
ELOA	ses_cd	-0.0422444	ns	0.00476608	0.328128	T/ILC	CD8+ T	CD8+ Trm	Mixed
CRYL1	ses_cd	0.228223	ns	0.00480034	0.32862	T/ILC	CD8+ T	CD8+ Trm	Mixed
RTP4	ses_cd	0.0641556	ns	0.00489006	0.332881	T/ILC	CD8+ T	CD8+ Trm	Mixed
ARHGEF26	ses_cd	0.176697	ns	0.00494164	0.334513	T/ILC	CD8+ T	CD8+ Trm	Mixed
LINC00486	ses_cd	0.0938259	ns	0.0050273	0.33823	T/ILC	CD8+ T	CD8+ Trm	Mixed
PLEKHO1	ses_cd	-0.0353826	ns	0.00505238	0.33823	T/ILC	CD8+ T	CD8+ Trm	Mixed
TTC13	ses_cd	-0.036795	ns	0.00513234	0.341695	T/ILC	CD8+ T	CD8+ Trm	Mixed
MAPKAPK2	ses_cd	0.0329583	ns	0.00518781	0.342308	T/ILC	CD8+ T	CD8+ Trm	Mixed
CALCB	ses_cd	0.0897071	ns	0.00521348	0.342308	T/ILC	CD8+ T	CD8+ Trm	Mixed
POLR3H	ses_cd	0.0493544	ns	0.00522629	0.342308	T/ILC	CD8+ T	CD8+ Trm	Mixed
AC025917.1	ses_cd	0.0731466	ns	0.00528086	0.344023	T/ILC	CD8+ T	CD8+ Trm	Mixed
EYS	ses_cd	0.0839056	ns	0.00535209	0.344373	T/ILC	CD8+ T	CD8+ Trm	Mixed
LGALS3	ses_cd	0.23647	ns	0.00535368	0.344373	T/ILC	CD8+ T	CD8+ Trm	Mixed
LRRN3	ses_cd	-0.0935266	ns	0.0053715	0.344373	T/ILC	CD8+ T	CD8+ Trm	Mixed
JAZF1	ses_cd	-0.0912005	ns	0.00540921	0.344965	T/ILC	CD8+ T	CD8+ Trm	Mixed
TIMD4	ses_cd	0.124546	ns	0.0054673	0.346845	T/ILC	CD8+ T	CD8+ Trm	Mixed
AC138627.1	ses_cd	0.0959617	ns	0.00549837	0.346999	T/ILC	CD8+ T	CD8+ Trm	Mixed
GATAD2A	ses_cd	-0.0274095	ns	0.00554055	0.347524	T/ILC	CD8+ T	CD8+ Trm	Mixed
WDR36	ses_cd	0.042207	ns	0.00556406	0.347524	T/ILC	CD8+ T	CD8+ Trm	Mixed
MTMR7	ses_cd	0.111133	ns	0.00561573	0.347569	T/ILC	CD8+ T	CD8+ Trm	Mixed
SRGAP2-AS1	ses_cd	0.0975391	ns	0.00562214	0.347569	T/ILC	CD8+ T	CD8+ Trm	Mixed
MT-ND6	ses_cd	0.0897165	ns	0.00574013	0.352452	T/ILC	CD8+ T	CD8+ Trm	Mixed
ABCG1	ses_cd	0.143726	ns	0.0057593	0.352452	T/ILC	CD8+ T	CD8+ Trm	Mixed
CBR1	ses_cd	0.242765	ns	0.00583897	0.355532	T/ILC	CD8+ T	CD8+ Trm	Mixed
TOMM5	ses_cd	0.0633502	ns	0.00587077	0.355681	T/ILC	CD8+ T	CD8+ Trm	Mixed
PRDX4	ses_cd	-0.0899128	ns	0.00593507	0.357787	T/ILC	CD8+ T	CD8+ Trm	Mixed
CBL	ses_cd	-0.032547	ns	0.00611767	0.365937	T/ILC	CD8+ T	CD8+ Trm	Mixed
IFITM1	ses_cd	0.11225	ns	0.00613163	0.365937	T/ILC	CD8+ T	CD8+ Trm	Mixed
AC105339.3	ses_cd	0.0714102	ns	0.00617634	0.365937	T/ILC	CD8+ T	CD8+ Trm	Mixed
MAPK14	ses_cd	-0.0337619	ns	0.00619105	0.365937	T/ILC	CD8+ T	CD8+ Trm	Mixed
RHOBTB3	ses_cd	0.147245	ns	0.00623791	0.366916	T/ILC	CD8+ T	CD8+ Trm	Mixed
NFYC-AS1	ses_cd	0.0720644	ns	0.00638151	0.372216	T/ILC	CD8+ T	CD8+ Trm	Mixed
AC036176.1	ses_cd	0.0826959	ns	0.00639874	0.372216	T/ILC	CD8+ T	CD8+ Trm	Mixed
NDRG1	ses_cd	0.225424	ns	0.00642017	0.372216	T/ILC	CD8+ T	CD8+ Trm	Mixed
SLC31A1	ses_cd	-0.115545	ns	0.00651924	0.372432	T/ILC	CD8+ T	CD8+ Trm	Mixed
CIDEB	ses_cd	0.206095	ns	0.00661986	0.372432	T/ILC	CD8+ T	CD8+ Trm	Mixed
DUSP16	ses_cd	0.0576548	ns	0.00666081	0.372432	T/ILC	CD8+ T	CD8+ Trm	Mixed
PSTK	ses_cd	0.0589325	ns	0.00670008	0.372432	T/ILC	CD8+ T	CD8+ Trm	Mixed
SLC39A4	ses_cd	0.190873	ns	0.00674182	0.372432	T/ILC	CD8+ T	CD8+ Trm	Mixed
FDFT1	ses_cd	-0.0465235	ns	0.00674254	0.372432	T/ILC	CD8+ T	CD8+ Trm	Mixed
M6PR	ses_cd	-0.027639	ns	0.00677032	0.372432	T/ILC	CD8+ T	CD8+ Trm	Mixed
NELL2	ses_cd	0.154358	ns	0.00681677	0.372432	T/ILC	CD8+ T	CD8+ Trm	Mixed
MYH10	ses_cd	0.0862083	ns	0.00681723	0.372432	T/ILC	CD8+ T	CD8+ Trm	Mixed
CDKN3	ses_cd	0.154505	ns	0.00684255	0.372432	T/ILC	CD8+ T	CD8+ Trm	Mixed
AC010226.1	ses_cd	0.0726616	ns	0.00684471	0.372432	T/ILC	CD8+ T	CD8+ Trm	Mixed
BTN3A1	ses_cd	0.0373783	ns	0.00685907	0.372432	T/ILC	CD8+ T	CD8+ Trm	Mixed
SSBP2	ses_cd	-0.0465199	ns	0.00686517	0.372432	T/ILC	CD8+ T	CD8+ Trm	Mixed
EEF1G	ses_cd	0.124175	ns	0.00692305	0.372432	T/ILC	CD8+ T	CD8+ Trm	Mixed
KLHDC7B	ses_cd	0.0762441	ns	0.00692377	0.372432	T/ILC	CD8+ T	CD8+ Trm	Mixed
SERPINH1	ses_cd	-0.113954	ns	0.0069272	0.372432	T/ILC	CD8+ T	CD8+ Trm	Mixed
NAPRT	ses_cd	0.203591	ns	0.00696352	0.372432	T/ILC	CD8+ T	CD8+ Trm	Mixed
IMMT	ses_cd	-0.0299315	ns	0.00700981	0.372432	T/ILC	CD8+ T	CD8+ Trm	Mixed
EPHA1	ses_cd	-0.0749569	ns	0.00702674	0.372432	T/ILC	CD8+ T	CD8+ Trm	Mixed
ADNP-AS1	ses_cd	0.0658216	ns	0.00703862	0.372432	T/ILC	CD8+ T	CD8+ Trm	Mixed
DIS3L	ses_cd	-0.0449224	ns	0.00711204	0.373774	T/ILC	CD8+ T	CD8+ Trm	Mixed
TFDP1	ses_cd	0.0456082	ns	0.00712567	0.373774	T/ILC	CD8+ T	CD8+ Trm	Mixed
EHBP1L1	ses_cd	-0.0375961	ns	0.00723236	0.377735	T/ILC	CD8+ T	CD8+ Trm	Mixed
UBN1	ses_cd	-0.0292657	ns	0.00733575	0.381491	T/ILC	CD8+ T	CD8+ Trm	Mixed
TMEM140	ses_cd	0.0481128	ns	0.00738289	0.382301	T/ILC	CD8+ T	CD8+ Trm	Mixed
CHD3	ses_cd	-0.0340678	ns	0.00741895	0.382534	T/ILC	CD8+ T	CD8+ Trm	Mixed
MAP3K13	ses_cd	0.160734	ns	0.00745056	0.382536	T/ILC	CD8+ T	CD8+ Trm	Mixed
ZNF398	ses_cd	-0.0378689	ns	0.00749409	0.383147	T/ILC	CD8+ T	CD8+ Trm	Mixed
APOL3	ses_cd	0.036947	ns	0.00756717	0.384395	T/ILC	CD8+ T	CD8+ Trm	Mixed
UBE2L6	ses_cd	0.0509531	ns	0.00758336	0.384395	T/ILC	CD8+ T	CD8+ Trm	Mixed
NCAPH	ses_cd	0.121118	ns	0.00763371	0.384395	T/ILC	CD8+ T	CD8+ Trm	Mixed
NCOR2	ses_cd	-0.0385549	ns	0.00764539	0.384395	T/ILC	CD8+ T	CD8+ Trm	Mixed
AC026704.1	ses_cd	0.0607096	ns	0.00770276	0.385679	T/ILC	CD8+ T	CD8+ Trm	Mixed
LRRC63	ses_cd	-0.0729961	ns	0.00776611	0.387251	T/ILC	CD8+ T	CD8+ Trm	Mixed
RRP12	ses_cd	-0.0613511	ns	0.00781279	0.387982	T/ILC	CD8+ T	CD8+ Trm	Mixed
PCYOX1	ses_cd	-0.0460319	ns	0.00789037	0.388903	T/ILC	CD8+ T	CD8+ Trm	Mixed
MYO5C	ses_cd	0.171026	ns	0.00789553	0.388903	T/ILC	CD8+ T	CD8+ Trm	Mixed
MTRR	ses_cd	0.0419961	ns	0.00803656	0.394247	T/ILC	CD8+ T	CD8+ Trm	Mixed
TRPS1	ses_cd	0.0410348	ns	0.00807524	0.394547	T/ILC	CD8+ T	CD8+ Trm	Mixed
CTSF	ses_cd	0.103286	ns	0.00812125	0.394875	T/ILC	CD8+ T	CD8+ Trm	Mixed
CNBD2	ses_cd	0.0750789	ns	0.00817599	0.394875	T/ILC	CD8+ T	CD8+ Trm	Mixed
CLSTN3	ses_cd	-0.0646312	ns	0.00819566	0.394875	T/ILC	CD8+ T	CD8+ Trm	Mixed
GTDC1	ses_cd	0.0302962	ns	0.00825081	0.394875	T/ILC	CD8+ T	CD8+ Trm	Mixed
SLC35F2	ses_cd	0.11116	ns	0.00827381	0.394875	T/ILC	CD8+ T	CD8+ Trm	Mixed
CCDC92	ses_cd	-0.0359778	ns	0.00827748	0.394875	T/ILC	CD8+ T	CD8+ Trm	Mixed
ASAH2B	ses_cd	0.0578081	ns	0.0083384	0.396221	T/ILC	CD8+ T	CD8+ Trm	Mixed
GMEB1	ses_cd	-0.0344734	ns	0.00838209	0.396554	T/ILC	CD8+ T	CD8+ Trm	Mixed
CYFIP2	ses_cd	-0.0241936	ns	0.00846538	0.396554	T/ILC	CD8+ T	CD8+ Trm	Mixed
AP001267.1	ses_cd	0.0821007	ns	0.00847486	0.396554	T/ILC	CD8+ T	CD8+ Trm	Mixed
AC090772.2	ses_cd	0.0535266	ns	0.00848343	0.396554	T/ILC	CD8+ T	CD8+ Trm	Mixed
MRPL38	ses_cd	0.080606	ns	0.0085725	0.396554	T/ILC	CD8+ T	CD8+ Trm	Mixed
GGNBP2	ses_cd	-0.0232164	ns	0.00861481	0.396554	T/ILC	CD8+ T	CD8+ Trm	Mixed
ODF3B	ses_cd	0.0990725	ns	0.00861679	0.396554	T/ILC	CD8+ T	CD8+ Trm	Mixed
KCNAB2	ses_cd	-0.0411341	ns	0.00862716	0.396554	T/ILC	CD8+ T	CD8+ Trm	Mixed
NR3C1	ses_cd	0.0279853	ns	0.00863994	0.396554	T/ILC	CD8+ T	CD8+ Trm	Mixed
CTSZ	ses_cd	-0.0630738	ns	0.00872672	0.396943	T/ILC	CD8+ T	CD8+ Trm	Mixed
MAPKBP1	ses_cd	-0.0518218	ns	0.00874101	0.396943	T/ILC	CD8+ T	CD8+ Trm	Mixed
MT2A	ses_cd	0.243926	ns	0.00878039	0.396943	T/ILC	CD8+ T	CD8+ Trm	Mixed
KRCC1	ses_cd	-0.0296793	ns	0.00889572	0.396943	T/ILC	CD8+ T	CD8+ Trm	Mixed
CEBPB	ses_cd	0.0399175	ns	0.00889945	0.396943	T/ILC	CD8+ T	CD8+ Trm	Mixed
AC005838.2	ses_cd	-0.0788975	ns	0.00890115	0.396943	T/ILC	CD8+ T	CD8+ Trm	Mixed
AC025171.4	ses_cd	0.0920081	ns	0.00891324	0.396943	T/ILC	CD8+ T	CD8+ Trm	Mixed
AC011511.2	ses_cd	0.0778105	ns	0.00895092	0.396943	T/ILC	CD8+ T	CD8+ Trm	Mixed
GFOD2	ses_cd	-0.0521209	ns	0.00895193	0.396943	T/ILC	CD8+ T	CD8+ Trm	Mixed
LINC01088	ses_cd	0.175789	ns	0.00902016	0.396943	T/ILC	CD8+ T	CD8+ Trm	Mixed
YY1	ses_cd	-0.0207249	ns	0.00902854	0.396943	T/ILC	CD8+ T	CD8+ Trm	Mixed
XBP1	ses_cd	-0.0957098	ns	0.00904571	0.396943	T/ILC	CD8+ T	CD8+ Trm	Mixed
ANO6	ses_cd	-0.045878	ns	0.0090743	0.396943	T/ILC	CD8+ T	CD8+ Trm	Mixed
ZNF85	ses_cd	0.0597393	ns	0.00913345	0.398094	T/ILC	CD8+ T	CD8+ Trm	Mixed
UBOX5-AS1	ses_cd	0.0577486	ns	0.009223	0.400408	T/ILC	CD8+ T	CD8+ Trm	Mixed
ZNF701	ses_cd	-0.034964	ns	0.0093527	0.400408	T/ILC	CD8+ T	CD8+ Trm	Mixed
CIB2	ses_cd	0.1473	ns	0.0093812	0.400408	T/ILC	CD8+ T	CD8+ Trm	Mixed
NUDT3	ses_cd	-0.0460048	ns	0.00938595	0.400408	T/ILC	CD8+ T	CD8+ Trm	Mixed
KCNK12	ses_cd	0.0944778	ns	0.0093886	0.400408	T/ILC	CD8+ T	CD8+ Trm	Mixed
BOLA2-SMG1P6	ses_cd	0.0767912	ns	0.00940883	0.400408	T/ILC	CD8+ T	CD8+ Trm	Mixed
BCORL1	ses_cd	-0.0550862	ns	0.00941786	0.400408	T/ILC	CD8+ T	CD8+ Trm	Mixed
IL12RB2	ses_cd	0.0900861	ns	0.0094624	0.400895	T/ILC	CD8+ T	CD8+ Trm	Mixed
TRIM22	ses_cd	0.0365375	ns	0.00960466	0.405504	T/ILC	CD8+ T	CD8+ Trm	Mixed
RDH11	ses_cd	-0.0367153	ns	0.00969548	0.406077	T/ILC	CD8+ T	CD8+ Trm	Mixed
FPGS	ses_cd	-0.0367146	ns	0.00974995	0.406077	T/ILC	CD8+ T	CD8+ Trm	Mixed
RAB3GAP1	ses_cd	0.0364592	ns	0.00975604	0.406077	T/ILC	CD8+ T	CD8+ Trm	Mixed
CFD	ses_cd	-0.1202	ns	0.00978115	0.406077	T/ILC	CD8+ T	CD8+ Trm	Mixed
DIDO1	ses_cd	-0.0220692	ns	0.0097858	0.406077	T/ILC	CD8+ T	CD8+ Trm	Mixed
AC024267.4	ses_cd	0.0634264	ns	0.00987155	0.406183	T/ILC	CD8+ T	CD8+ Trm	Mixed
RAD9A	ses_cd	-0.0441004	ns	0.00988495	0.406183	T/ILC	CD8+ T	CD8+ Trm	Mixed
CCDC88A	ses_cd	-0.0503291	ns	0.00988891	0.406183	T/ILC	CD8+ T	CD8+ Trm	Mixed
IL24	ses_cd	0.0872373	ns	0.00999663	0.408336	T/ILC	CD8+ T	CD8+ Trm	Mixed
SF3B2	ses_cd	-0.0281236	ns	0.0100087	0.408336	T/ILC	CD8+ T	CD8+ Trm	Mixed
ACVR2A	ses_cd	0.14957	ns	0.0101556	0.410123	T/ILC	CD8+ T	CD8+ Trm	Mixed
TTYH3	ses_cd	-0.104644	ns	0.0102422	0.410123	T/ILC	CD8+ T	CD8+ Trm	Mixed
OSBPL8	ses_cd	-0.0225272	ns	0.0102613	0.410123	T/ILC	CD8+ T	CD8+ Trm	Mixed
MACROD1	ses_cd	0.179403	ns	0.0103059	0.410123	T/ILC	CD8+ T	CD8+ Trm	Mixed
EFCAB13	ses_cd	0.0599214	ns	0.0103678	0.410123	T/ILC	CD8+ T	CD8+ Trm	Mixed
ZXDC	ses_cd	-0.0310173	ns	0.0103899	0.410123	T/ILC	CD8+ T	CD8+ Trm	Mixed
NDUFV2-AS1	ses_cd	0.0407098	ns	0.0103916	0.410123	T/ILC	CD8+ T	CD8+ Trm	Mixed
GATB	ses_cd	0.0530964	ns	0.0104203	0.410123	T/ILC	CD8+ T	CD8+ Trm	Mixed
AC097376.2	ses_cd	-0.0346415	ns	0.0104212	0.410123	T/ILC	CD8+ T	CD8+ Trm	Mixed
CPNE3	ses_cd	-0.030024	ns	0.0104223	0.410123	T/ILC	CD8+ T	CD8+ Trm	Mixed
SCAF1	ses_cd	0.0391077	ns	0.0104249	0.410123	T/ILC	CD8+ T	CD8+ Trm	Mixed
BPTF	ses_cd	-0.021451	ns	0.010605	0.41586	T/ILC	CD8+ T	CD8+ Trm	Mixed
TAP1	ses_cd	0.050245	ns	0.010685	0.41606	T/ILC	CD8+ T	CD8+ Trm	Mixed
RNF144A	ses_cd	-0.037739	ns	0.0107279	0.41606	T/ILC	CD8+ T	CD8+ Trm	Mixed
ERCC5	ses_cd	0.0759263	ns	0.0107682	0.41606	T/ILC	CD8+ T	CD8+ Trm	Mixed
TRIP4	ses_cd	-0.0319697	ns	0.0107695	0.41606	T/ILC	CD8+ T	CD8+ Trm	Mixed
CFAP44-AS1	ses_cd	0.0779449	ns	0.0107818	0.41606	T/ILC	CD8+ T	CD8+ Trm	Mixed
MEF2A	ses_cd	-0.0281423	ns	0.0108609	0.417783	T/ILC	CD8+ T	CD8+ Trm	Mixed
TRGV3	ses_cd	0.105569	ns	0.0109818	0.420321	T/ILC	CD8+ T	CD8+ Trm	Mixed
TP53TG5	ses_cd	0.0687066	ns	0.0110191	0.420321	T/ILC	CD8+ T	CD8+ Trm	Mixed
HIVEP2	ses_cd	0.0311923	ns	0.011031	0.420321	T/ILC	CD8+ T	CD8+ Trm	Mixed
ZEB2	ses_cd	0.078332	ns	0.0110697	0.420475	T/ILC	CD8+ T	CD8+ Trm	Mixed
MZB1	ses_cd	-0.157543	ns	0.0112364	0.424207	T/ILC	CD8+ T	CD8+ Trm	Mixed
VPS9D1	ses_cd	-0.0535565	ns	0.0112727	0.424207	T/ILC	CD8+ T	CD8+ Trm	Mixed
PLCXD2	ses_cd	-0.0466381	ns	0.011273	0.424207	T/ILC	CD8+ T	CD8+ Trm	Mixed
ACTR2	ses_cd	-0.0197218	ns	0.0113659	0.42638	T/ILC	CD8+ T	CD8+ Trm	Mixed
DBT	ses_cd	0.0328541	ns	0.0114596	0.426933	T/ILC	CD8+ T	CD8+ Trm	Mixed
RASGRP1	ses_cd	-0.0232185	ns	0.011496	0.426933	T/ILC	CD8+ T	CD8+ Trm	Mixed
DHCR24	ses_cd	-0.188229	ns	0.0115	0.426933	T/ILC	CD8+ T	CD8+ Trm	Mixed
SH2D2A	ses_cd	0.0409862	ns	0.0115216	0.426933	T/ILC	CD8+ T	CD8+ Trm	Mixed
FLOT1	ses_cd	-0.036766	ns	0.0116832	0.429998	T/ILC	CD8+ T	CD8+ Trm	Mixed
SLC16A13	ses_cd	-0.0529039	ns	0.0117094	0.429998	T/ILC	CD8+ T	CD8+ Trm	Mixed
BCL3	ses_cd	0.143375	ns	0.0117665	0.429998	T/ILC	CD8+ T	CD8+ Trm	Mixed
TSTA3	ses_cd	-0.140674	ns	0.0118036	0.429998	T/ILC	CD8+ T	CD8+ Trm	Mixed
LINC02320	ses_cd	0.0856207	ns	0.0118232	0.429998	T/ILC	CD8+ T	CD8+ Trm	Mixed
POLL	ses_cd	0.0465748	ns	0.0118453	0.429998	T/ILC	CD8+ T	CD8+ Trm	Mixed
PDZD2	ses_cd	0.0649098	ns	0.0119445	0.429998	T/ILC	CD8+ T	CD8+ Trm	Mixed
ARL3	ses_cd	-0.0386278	ns	0.0119693	0.429998	T/ILC	CD8+ T	CD8+ Trm	Mixed
GALNT3	ses_cd	0.205501	ns	0.0120084	0.429998	T/ILC	CD8+ T	CD8+ Trm	Mixed
FAM102B	ses_cd	-0.0414664	ns	0.0120863	0.429998	T/ILC	CD8+ T	CD8+ Trm	Mixed
TBXAS1	ses_cd	0.10748	ns	0.0121181	0.429998	T/ILC	CD8+ T	CD8+ Trm	Mixed
FMC1	ses_cd	0.0516088	ns	0.0121564	0.429998	T/ILC	CD8+ T	CD8+ Trm	Mixed
SLC25A51	ses_cd	0.0640408	ns	0.0121606	0.429998	T/ILC	CD8+ T	CD8+ Trm	Mixed
ARHGEF2	ses_cd	-0.0360846	ns	0.0121721	0.429998	T/ILC	CD8+ T	CD8+ Trm	Mixed
DNAH3	ses_cd	0.131233	ns	0.0122588	0.429998	T/ILC	CD8+ T	CD8+ Trm	Mixed
AL137856.1	ses_cd	0.0601168	ns	0.0123483	0.429998	T/ILC	CD8+ T	CD8+ Trm	Mixed
ITPRIP	ses_cd	-0.0567572	ns	0.012354	0.429998	T/ILC	CD8+ T	CD8+ Trm	Mixed
ERVMER61-1	ses_cd	-0.102611	ns	0.0124034	0.429998	T/ILC	CD8+ T	CD8+ Trm	Mixed
TRBV3-1	ses_cd	0.156697	ns	0.0124256	0.429998	T/ILC	CD8+ T	CD8+ Trm	Mixed
AP002433.1	ses_cd	0.0695638	ns	0.0124418	0.429998	T/ILC	CD8+ T	CD8+ Trm	Mixed
AC009313.1	ses_cd	0.0613698	ns	0.0124562	0.429998	T/ILC	CD8+ T	CD8+ Trm	Mixed
IL4R	ses_cd	-0.0437106	ns	0.0124781	0.429998	T/ILC	CD8+ T	CD8+ Trm	Mixed
CERKL	ses_cd	0.0813917	ns	0.0124845	0.429998	T/ILC	CD8+ T	CD8+ Trm	Mixed
MATR3-1	ses_cd	0.0497351	ns	0.0124859	0.429998	T/ILC	CD8+ T	CD8+ Trm	Mixed
KLHL13	ses_cd	0.1777	ns	0.0124915	0.429998	T/ILC	CD8+ T	CD8+ Trm	Mixed
MGAT4B	ses_cd	0.203229	ns	0.0126616	0.434061	T/ILC	CD8+ T	CD8+ Trm	Mixed
AL139260.1	ses_cd	-0.0527845	ns	0.0126812	0.434061	T/ILC	CD8+ T	CD8+ Trm	Mixed
TMEM39A	ses_cd	0.0390698	ns	0.0128556	0.437412	T/ILC	CD8+ T	CD8+ Trm	Mixed
BDH2	ses_cd	0.180216	ns	0.0128682	0.437412	T/ILC	CD8+ T	CD8+ Trm	Mixed
ZNF267	ses_cd	0.0378249	ns	0.0128874	0.437412	T/ILC	CD8+ T	CD8+ Trm	Mixed
DUSP10	ses_cd	0.0563712	ns	0.0129846	0.438663	T/ILC	CD8+ T	CD8+ Trm	Mixed
TGIF2-RAB5IF	ses_cd	0.0886951	ns	0.0129966	0.438663	T/ILC	CD8+ T	CD8+ Trm	Mixed
GALNT6	ses_cd	-0.0465042	ns	0.0131196	0.441584	T/ILC	CD8+ T	CD8+ Trm	Mixed
IGHMBP2	ses_cd	0.0562782	ns	0.0132418	0.443625	T/ILC	CD8+ T	CD8+ Trm	Mixed
HSPA4	ses_cd	-0.0261582	ns	0.0132535	0.443625	T/ILC	CD8+ T	CD8+ Trm	Mixed
WNT5B	ses_cd	0.0585076	ns	0.0133216	0.443947	T/ILC	CD8+ T	CD8+ Trm	Mixed
CHD4	ses_cd	-0.0319871	ns	0.0133551	0.443947	T/ILC	CD8+ T	CD8+ Trm	Mixed
TTC39C	ses_cd	0.0315017	ns	0.0134195	0.443947	T/ILC	CD8+ T	CD8+ Trm	Mixed
AL117339.5	ses_cd	-0.0709926	ns	0.0134462	0.443947	T/ILC	CD8+ T	CD8+ Trm	Mixed
AC108159.1	ses_cd	0.0843709	ns	0.0134571	0.443947	T/ILC	CD8+ T	CD8+ Trm	Mixed
AC017083.3	ses_cd	0.0557081	ns	0.0134953	0.443947	T/ILC	CD8+ T	CD8+ Trm	Mixed
DOCK8	ses_cd	-0.0264008	ns	0.0135238	0.443947	T/ILC	CD8+ T	CD8+ Trm	Mixed
AC021231.1	ses_cd	0.126613	ns	0.0135963	0.443947	T/ILC	CD8+ T	CD8+ Trm	Mixed
RNF122	ses_cd	-0.0593369	ns	0.0136182	0.443947	T/ILC	CD8+ T	CD8+ Trm	Mixed
AC083949.1	ses_cd	0.0949101	ns	0.0136502	0.443947	T/ILC	CD8+ T	CD8+ Trm	Mixed
CWC25	ses_cd	-0.0340804	ns	0.0136813	0.443947	T/ILC	CD8+ T	CD8+ Trm	Mixed
ROCK1	ses_cd	-0.0182724	ns	0.013733	0.443947	T/ILC	CD8+ T	CD8+ Trm	Mixed
ARID3B	ses_cd	-0.0329791	ns	0.0137394	0.443947	T/ILC	CD8+ T	CD8+ Trm	Mixed
TUBA1A	ses_cd	-0.0448376	ns	0.0138038	0.444842	T/ILC	CD8+ T	CD8+ Trm	Mixed
TET1	ses_cd	-0.0419184	ns	0.0139162	0.446715	T/ILC	CD8+ T	CD8+ Trm	Mixed
NEURL1	ses_cd	0.150173	ns	0.013956	0.446715	T/ILC	CD8+ T	CD8+ Trm	Mixed
ZBTB20-AS2	ses_cd	0.0610778	ns	0.013977	0.446715	T/ILC	CD8+ T	CD8+ Trm	Mixed
TRIM5	ses_cd	0.0384565	ns	0.0140476	0.446715	T/ILC	CD8+ T	CD8+ Trm	Mixed
PSEN2	ses_cd	0.0692786	ns	0.0141217	0.446715	T/ILC	CD8+ T	CD8+ Trm	Mixed
FBXO8	ses_cd	0.0415142	ns	0.0141338	0.446715	T/ILC	CD8+ T	CD8+ Trm	Mixed
PLCB2	ses_cd	-0.0480833	ns	0.0141386	0.446715	T/ILC	CD8+ T	CD8+ Trm	Mixed
AC147651.4	ses_cd	0.0610051	ns	0.0141569	0.446715	T/ILC	CD8+ T	CD8+ Trm	Mixed
PRKCI	ses_cd	-0.0499957	ns	0.0142098	0.44722	T/ILC	CD8+ T	CD8+ Trm	Mixed
LSS	ses_cd	-0.0484175	ns	0.0142635	0.447748	T/ILC	CD8+ T	CD8+ Trm	Mixed
CTNNA3	ses_cd	0.157191	ns	0.0143065	0.447937	T/ILC	CD8+ T	CD8+ Trm	Mixed
DYNC1H1	ses_cd	-0.0196289	ns	0.0143569	0.448357	T/ILC	CD8+ T	CD8+ Trm	Mixed
CBY3	ses_cd	0.0816664	ns	0.0144547	0.449489	T/ILC	CD8+ T	CD8+ Trm	Mixed
CHPF	ses_cd	-0.123261	ns	0.0144673	0.449489	T/ILC	CD8+ T	CD8+ Trm	Mixed
AC018523.2	ses_cd	0.0752747	ns	0.0146091	0.452656	T/ILC	CD8+ T	CD8+ Trm	Mixed
FP671120.1	ses_cd	0.179335	ns	0.014644	0.452656	T/ILC	CD8+ T	CD8+ Trm	Mixed
ABCD1	ses_cd	0.113468	ns	0.0148187	0.454405	T/ILC	CD8+ T	CD8+ Trm	Mixed
PDE6C	ses_cd	0.083864	ns	0.0148249	0.454405	T/ILC	CD8+ T	CD8+ Trm	Mixed
STARD5	ses_cd	0.0861337	ns	0.0148317	0.454405	T/ILC	CD8+ T	CD8+ Trm	Mixed
AC005253.1	ses_cd	0.0762144	ns	0.0148628	0.454405	T/ILC	CD8+ T	CD8+ Trm	Mixed
FAM102A	ses_cd	-0.0378565	ns	0.0148881	0.454405	T/ILC	CD8+ T	CD8+ Trm	Mixed
IPO9	ses_cd	-0.0289727	ns	0.0150456	0.456017	T/ILC	CD8+ T	CD8+ Trm	Mixed
RELB	ses_cd	0.076475	ns	0.0150717	0.456017	T/ILC	CD8+ T	CD8+ Trm	Mixed
PSMD4	ses_cd	-0.0270696	ns	0.0151065	0.456017	T/ILC	CD8+ T	CD8+ Trm	Mixed
IGFLR1	ses_cd	0.0833939	ns	0.0151156	0.456017	T/ILC	CD8+ T	CD8+ Trm	Mixed
PRKCQ	ses_cd	-0.0216164	ns	0.0151291	0.456017	T/ILC	CD8+ T	CD8+ Trm	Mixed
RMND5B	ses_cd	0.0556915	ns	0.015275	0.458397	T/ILC	CD8+ T	CD8+ Trm	Mixed
SEPT7	ses_cd	-0.0188573	ns	0.015298	0.458397	T/ILC	CD8+ T	CD8+ Trm	Mixed
SOD2	ses_cd	-0.0712736	ns	0.0153215	0.458397	T/ILC	CD8+ T	CD8+ Trm	Mixed
AC001226.2	ses_cd	0.0384888	ns	0.0154861	0.460125	T/ILC	CD8+ T	CD8+ Trm	Mixed
CRYGS	ses_cd	0.0672446	ns	0.0154916	0.460125	T/ILC	CD8+ T	CD8+ Trm	Mixed
ITPRIPL2	ses_cd	-0.0801917	ns	0.0155272	0.460125	T/ILC	CD8+ T	CD8+ Trm	Mixed
ADAMTS17	ses_cd	-0.0581449	ns	0.0155312	0.460125	T/ILC	CD8+ T	CD8+ Trm	Mixed
NCDN	ses_cd	0.0612021	ns	0.0155946	0.460654	T/ILC	CD8+ T	CD8+ Trm	Mixed
RTN3	ses_cd	-0.0316017	ns	0.0157087	0.460654	T/ILC	CD8+ T	CD8+ Trm	Mixed
ZCCHC4	ses_cd	0.0446468	ns	0.0157184	0.460654	T/ILC	CD8+ T	CD8+ Trm	Mixed
TRAF5	ses_cd	-0.0255565	ns	0.0157632	0.460654	T/ILC	CD8+ T	CD8+ Trm	Mixed
RSRP1	ses_cd	-0.0249315	ns	0.0157681	0.460654	T/ILC	CD8+ T	CD8+ Trm	Mixed
FGF9	ses_cd	0.135603	ns	0.0157771	0.460654	T/ILC	CD8+ T	CD8+ Trm	Mixed
ADRB1	ses_cd	-0.0897942	ns	0.0158681	0.462196	T/ILC	CD8+ T	CD8+ Trm	Mixed
RABEP1	ses_cd	-0.026921	ns	0.0159955	0.464791	T/ILC	CD8+ T	CD8+ Trm	Mixed
BRPF3	ses_cd	0.114175	ns	0.0160693	0.464993	T/ILC	CD8+ T	CD8+ Trm	Mixed
ATP7A	ses_cd	0.0444228	ns	0.0161175	0.464993	T/ILC	CD8+ T	CD8+ Trm	Mixed
LRP8	ses_cd	-0.0589493	ns	0.0161532	0.464993	T/ILC	CD8+ T	CD8+ Trm	Mixed
PIP4K2C	ses_cd	-0.0391841	ns	0.016156	0.464993	T/ILC	CD8+ T	CD8+ Trm	Mixed
SNN	ses_cd	0.0856605	ns	0.0164547	0.472469	T/ILC	CD8+ T	CD8+ Trm	Mixed
MSMO1	ses_cd	-0.0763096	ns	0.0165086	0.472894	T/ILC	CD8+ T	CD8+ Trm	Mixed
PCSK7	ses_cd	-0.0371439	ns	0.0167786	0.478998	T/ILC	CD8+ T	CD8+ Trm	Mixed
ATP5MC1	ses_cd	0.0599823	ns	0.0168234	0.478998	T/ILC	CD8+ T	CD8+ Trm	Mixed
CERS6	ses_cd	0.140132	ns	0.0168402	0.478998	T/ILC	CD8+ T	CD8+ Trm	Mixed
HACD3	ses_cd	-0.0404392	ns	0.0168868	0.479198	T/ILC	CD8+ T	CD8+ Trm	Mixed
AL359513.1	ses_cd	0.0843829	ns	0.0170459	0.479826	T/ILC	CD8+ T	CD8+ Trm	Mixed
ENGASE	ses_cd	0.0620379	ns	0.0171004	0.479826	T/ILC	CD8+ T	CD8+ Trm	Mixed
MORC2-AS1	ses_cd	0.074824	ns	0.0172128	0.479826	T/ILC	CD8+ T	CD8+ Trm	Mixed
ZFAND1	ses_cd	0.0356137	ns	0.0172274	0.479826	T/ILC	CD8+ T	CD8+ Trm	Mixed
NLGN3	ses_cd	0.0710455	ns	0.0172429	0.479826	T/ILC	CD8+ T	CD8+ Trm	Mixed
SKAP2	ses_cd	-0.0468275	ns	0.0172534	0.479826	T/ILC	CD8+ T	CD8+ Trm	Mixed
AC025287.4	ses_cd	0.0785527	ns	0.0173115	0.479826	T/ILC	CD8+ T	CD8+ Trm	Mixed
TPM3	ses_cd	-0.0311706	ns	0.0173152	0.479826	T/ILC	CD8+ T	CD8+ Trm	Mixed
AKR1A1	ses_cd	-0.0582284	ns	0.0173186	0.479826	T/ILC	CD8+ T	CD8+ Trm	Mixed
AL360091.3	ses_cd	0.0413816	ns	0.017339	0.479826	T/ILC	CD8+ T	CD8+ Trm	Mixed
IKBIP	ses_cd	-0.0337916	ns	0.0173445	0.479826	T/ILC	CD8+ T	CD8+ Trm	Mixed
AC091153.2	ses_cd	0.0637912	ns	0.0174781	0.482421	T/ILC	CD8+ T	CD8+ Trm	Mixed
MATN2	ses_cd	0.170623	ns	0.0175979	0.484173	T/ILC	CD8+ T	CD8+ Trm	Mixed
ARHGEF9	ses_cd	-0.0332467	ns	0.0176381	0.484173	T/ILC	CD8+ T	CD8+ Trm	Mixed
PABPC4	ses_cd	0.0395885	ns	0.0176615	0.484173	T/ILC	CD8+ T	CD8+ Trm	Mixed
DPYSL2	ses_cd	-0.0795994	ns	0.0177103	0.484416	T/ILC	CD8+ T	CD8+ Trm	Mixed
HIRIP3	ses_cd	-0.0465352	ns	0.0177801	0.484755	T/ILC	CD8+ T	CD8+ Trm	Mixed
TOM1L1	ses_cd	0.205514	ns	0.0178345	0.484755	T/ILC	CD8+ T	CD8+ Trm	Mixed
PPP1CB	ses_cd	0.0344889	ns	0.0178428	0.484755	T/ILC	CD8+ T	CD8+ Trm	Mixed
ACTN1	ses_cd	-0.121291	ns	0.0178969	0.48496	T/ILC	CD8+ T	CD8+ Trm	Mixed
EAF1-AS1	ses_cd	0.0788763	ns	0.017998	0.48496	T/ILC	CD8+ T	CD8+ Trm	Mixed
GK5	ses_cd	0.158832	ns	0.0180327	0.48496	T/ILC	CD8+ T	CD8+ Trm	Mixed
MTPAP	ses_cd	0.0476152	ns	0.0180388	0.48496	T/ILC	CD8+ T	CD8+ Trm	Mixed
CTSW	ses_cd	-0.0696115	ns	0.0180504	0.48496	T/ILC	CD8+ T	CD8+ Trm	Mixed
ZBTB2	ses_cd	-0.0409662	ns	0.0183268	0.490321	T/ILC	CD8+ T	CD8+ Trm	Mixed
DDX46	ses_cd	-0.0207534	ns	0.0183309	0.490321	T/ILC	CD8+ T	CD8+ Trm	Mixed
BICD2	ses_cd	-0.0417791	ns	0.0184988	0.490603	T/ILC	CD8+ T	CD8+ Trm	Mixed
DNAJC13	ses_cd	-0.0302778	ns	0.0185089	0.490603	T/ILC	CD8+ T	CD8+ Trm	Mixed
ZNF445	ses_cd	-0.035175	ns	0.018537	0.490603	T/ILC	CD8+ T	CD8+ Trm	Mixed
RASGRP3	ses_cd	0.0776585	ns	0.0185706	0.490603	T/ILC	CD8+ T	CD8+ Trm	Mixed
ANKHD1-EIF4EBP3	ses_cd	-0.0540886	ns	0.0185901	0.490603	T/ILC	CD8+ T	CD8+ Trm	Mixed
N6AMT1	ses_cd	0.0483081	ns	0.0187436	0.490603	T/ILC	CD8+ T	CD8+ Trm	Mixed
INPP5B	ses_cd	-0.0343962	ns	0.0187783	0.490603	T/ILC	CD8+ T	CD8+ Trm	Mixed
AL133453.1	ses_cd	0.0612615	ns	0.0188057	0.490603	T/ILC	CD8+ T	CD8+ Trm	Mixed
C12orf76	ses_cd	0.0339958	ns	0.0188161	0.490603	T/ILC	CD8+ T	CD8+ Trm	Mixed
AC097634.3	ses_cd	0.0592084	ns	0.0188668	0.490603	T/ILC	CD8+ T	CD8+ Trm	Mixed
B3GNTL1	ses_cd	0.0427495	ns	0.0188974	0.490603	T/ILC	CD8+ T	CD8+ Trm	Mixed
CAP1	ses_cd	-0.0276415	ns	0.0189889	0.490603	T/ILC	CD8+ T	CD8+ Trm	Mixed
IFI44L	ses_cd	0.129249	ns	0.0190502	0.490603	T/ILC	CD8+ T	CD8+ Trm	Mixed
CTBS	ses_cd	0.032825	ns	0.019073	0.490603	T/ILC	CD8+ T	CD8+ Trm	Mixed
CCDC18	ses_cd	-0.0304798	ns	0.0190817	0.490603	T/ILC	CD8+ T	CD8+ Trm	Mixed
SCNM1	ses_cd	-0.0353512	ns	0.0192078	0.490603	T/ILC	CD8+ T	CD8+ Trm	Mixed
SBNO2	ses_cd	0.0437644	ns	0.0192127	0.490603	T/ILC	CD8+ T	CD8+ Trm	Mixed
KCTD13	ses_cd	-0.0338149	ns	0.0192449	0.490603	T/ILC	CD8+ T	CD8+ Trm	Mixed
TRUB1	ses_cd	0.0434465	ns	0.0192706	0.490603	T/ILC	CD8+ T	CD8+ Trm	Mixed
GNAI3	ses_cd	-0.02463	ns	0.0193142	0.490603	T/ILC	CD8+ T	CD8+ Trm	Mixed
CTU2	ses_cd	0.0567576	ns	0.0193254	0.490603	T/ILC	CD8+ T	CD8+ Trm	Mixed
NEPRO	ses_cd	-0.0311485	ns	0.0193564	0.490603	T/ILC	CD8+ T	CD8+ Trm	Mixed
KIF21A	ses_cd	-0.0280063	ns	0.0193653	0.490603	T/ILC	CD8+ T	CD8+ Trm	Mixed
MIIP	ses_cd	0.0540884	ns	0.0194573	0.490603	T/ILC	CD8+ T	CD8+ Trm	Mixed
FAM133B	ses_cd	-0.0228845	ns	0.0194769	0.490603	T/ILC	CD8+ T	CD8+ Trm	Mixed
CALY	ses_cd	-0.0734994	ns	0.0194865	0.490603	T/ILC	CD8+ T	CD8+ Trm	Mixed
RBM25	ses_cd	-0.01914	ns	0.0195093	0.490603	T/ILC	CD8+ T	CD8+ Trm	Mixed
ARL4A	ses_cd	0.118654	ns	0.0195226	0.490603	T/ILC	CD8+ T	CD8+ Trm	Mixed
AC026347.1	ses_cd	0.0424516	ns	0.0195289	0.490603	T/ILC	CD8+ T	CD8+ Trm	Mixed
RPS4Y1	ses_cd	0.0509895	ns	0.0195729	0.490603	T/ILC	CD8+ T	CD8+ Trm	Mixed
HIBADH	ses_cd	0.0291408	ns	0.0196665	0.490603	T/ILC	CD8+ T	CD8+ Trm	Mixed
MFSD2B	ses_cd	0.0782859	ns	0.0196735	0.490603	T/ILC	CD8+ T	CD8+ Trm	Mixed
AL136295.1	ses_cd	-0.0375075	ns	0.0197179	0.490603	T/ILC	CD8+ T	CD8+ Trm	Mixed
AL132671.2	ses_cd	0.0872079	ns	0.0197378	0.490603	T/ILC	CD8+ T	CD8+ Trm	Mixed
MAP3K14	ses_cd	-0.0353704	ns	0.0197585	0.490603	T/ILC	CD8+ T	CD8+ Trm	Mixed
SUSD4	ses_cd	-0.105718	ns	0.0199774	0.494024	T/ILC	CD8+ T	CD8+ Trm	Mixed
TMX3	ses_cd	0.025638	ns	0.0199778	0.494024	T/ILC	CD8+ T	CD8+ Trm	Mixed
SEPT2	ses_cd	-0.0217306	ns	0.0200381	0.494504	T/ILC	CD8+ T	CD8+ Trm	Mixed
C12orf66	ses_cd	0.0534033	ns	0.0201098	0.495265	T/ILC	CD8+ T	CD8+ Trm	Mixed
DLGAP4-AS1	ses_cd	0.0524686	ns	0.0201884	0.496193	T/ILC	CD8+ T	CD8+ Trm	Mixed
AP005899.1	ses_cd	0.0596561	ns	0.0203067	0.496502	T/ILC	CD8+ T	CD8+ Trm	Mixed
SEL1L3	ses_cd	-0.0256716	ns	0.0203212	0.496502	T/ILC	CD8+ T	CD8+ Trm	Mixed
ZNF598	ses_cd	-0.0578206	ns	0.0203248	0.496502	T/ILC	CD8+ T	CD8+ Trm	Mixed
SMARCC2	ses_cd	-0.0265187	ns	0.0204813	0.496502	T/ILC	CD8+ T	CD8+ Trm	Mixed
AGMAT	ses_cd	0.131553	ns	0.0205098	0.496502	T/ILC	CD8+ T	CD8+ Trm	Mixed
ARG2	ses_cd	0.156487	ns	0.0205234	0.496502	T/ILC	CD8+ T	CD8+ Trm	Mixed
PIGBOS1	ses_cd	0.0373666	ns	0.0205238	0.496502	T/ILC	CD8+ T	CD8+ Trm	Mixed
AC010894.3	ses_cd	0.0316326	ns	0.0205288	0.496502	T/ILC	CD8+ T	CD8+ Trm	Mixed
ALG13	ses_cd	0.0241247	ns	0.020654	0.498534	T/ILC	CD8+ T	CD8+ Trm	Mixed
AAED1	ses_cd	-0.0466019	ns	0.0207246	0.499244	T/ILC	CD8+ T	CD8+ Trm	Mixed
CLDN20	ses_cd	0.0687886	ns	0.0208368	0.500952	T/ILC	CD8+ T	CD8+ Trm	Mixed
B3GNT10	ses_cd	0.0774873	ns	0.0209702	0.503075	T/ILC	CD8+ T	CD8+ Trm	Mixed
AC006160.1	ses_cd	0.063454	ns	0.0210081	0.503075	T/ILC	CD8+ T	CD8+ Trm	Mixed
AC087190.1	ses_cd	0.0606524	ns	0.0210914	0.503924	T/ILC	CD8+ T	CD8+ Trm	Mixed
EID2B	ses_cd	0.0527939	ns	0.0211268	0.503924	T/ILC	CD8+ T	CD8+ Trm	Mixed
TMEM43	ses_cd	-0.0329491	ns	0.0211721	0.504013	T/ILC	CD8+ T	CD8+ Trm	Mixed
UAP1L1	ses_cd	0.0671503	ns	0.0212392	0.504389	T/ILC	CD8+ T	CD8+ Trm	Mixed
MMP24OS	ses_cd	-0.0314454	ns	0.0212712	0.504389	T/ILC	CD8+ T	CD8+ Trm	Mixed
STK40	ses_cd	-0.0332286	ns	0.0213592	0.505488	T/ILC	CD8+ T	CD8+ Trm	Mixed
PPP1R3E	ses_cd	0.0405087	ns	0.0214597	0.50687	T/ILC	CD8+ T	CD8+ Trm	Mixed
EFTUD2	ses_cd	-0.0269429	ns	0.0215013	0.50687	T/ILC	CD8+ T	CD8+ Trm	Mixed
SNHG21	ses_cd	0.0512366	ns	0.0216851	0.507047	T/ILC	CD8+ T	CD8+ Trm	Mixed
HAPLN3	ses_cd	0.108878	ns	0.0217374	0.507047	T/ILC	CD8+ T	CD8+ Trm	Mixed
MAP2K4	ses_cd	-0.0234911	ns	0.0217427	0.507047	T/ILC	CD8+ T	CD8+ Trm	Mixed
GABPB1	ses_cd	0.0224323	ns	0.0217474	0.507047	T/ILC	CD8+ T	CD8+ Trm	Mixed
APPL1	ses_cd	-0.0233379	ns	0.0217924	0.507047	T/ILC	CD8+ T	CD8+ Trm	Mixed
FAM13A-AS1	ses_cd	0.0460715	ns	0.0218545	0.507047	T/ILC	CD8+ T	CD8+ Trm	Mixed
AC011287.1	ses_cd	0.140821	ns	0.0219037	0.507047	T/ILC	CD8+ T	CD8+ Trm	Mixed
GOLIM4	ses_cd	0.168188	ns	0.0219385	0.507047	T/ILC	CD8+ T	CD8+ Trm	Mixed
GGACT	ses_cd	0.0512628	ns	0.0219607	0.507047	T/ILC	CD8+ T	CD8+ Trm	Mixed
CNOT6L	ses_cd	0.0321157	ns	0.0219972	0.507047	T/ILC	CD8+ T	CD8+ Trm	Mixed
AC092069.1	ses_cd	0.108145	ns	0.0219984	0.507047	T/ILC	CD8+ T	CD8+ Trm	Mixed
SEC22B	ses_cd	0.0345064	ns	0.0220266	0.507047	T/ILC	CD8+ T	CD8+ Trm	Mixed
KANSL1L	ses_cd	0.0455777	ns	0.0220528	0.507047	T/ILC	CD8+ T	CD8+ Trm	Mixed
VIPAS39	ses_cd	-0.0447767	ns	0.0221177	0.507577	T/ILC	CD8+ T	CD8+ Trm	Mixed
AC025188.1	ses_cd	0.0711634	ns	0.0222394	0.508217	T/ILC	CD8+ T	CD8+ Trm	Mixed
RFNG	ses_cd	0.051134	ns	0.0223336	0.508217	T/ILC	CD8+ T	CD8+ Trm	Mixed
GORAB	ses_cd	0.051249	ns	0.0223528	0.508217	T/ILC	CD8+ T	CD8+ Trm	Mixed
CBWD1	ses_cd	0.0429354	ns	0.0224	0.508217	T/ILC	CD8+ T	CD8+ Trm	Mixed
CD3E	ses_cd	-0.0252066	ns	0.0224515	0.508217	T/ILC	CD8+ T	CD8+ Trm	Mixed
ATG4B	ses_cd	0.0286145	ns	0.0224612	0.508217	T/ILC	CD8+ T	CD8+ Trm	Mixed
PRMT2	ses_cd	-0.0374202	ns	0.022464	0.508217	T/ILC	CD8+ T	CD8+ Trm	Mixed
USP3-AS1	ses_cd	0.0352894	ns	0.0224812	0.508217	T/ILC	CD8+ T	CD8+ Trm	Mixed
SLC50A1	ses_cd	-0.113644	ns	0.0228193	0.512435	T/ILC	CD8+ T	CD8+ Trm	Mixed
GREB1L	ses_cd	0.145636	ns	0.0228348	0.512435	T/ILC	CD8+ T	CD8+ Trm	Mixed
TESPA1	ses_cd	-0.0436773	ns	0.022851	0.512435	T/ILC	CD8+ T	CD8+ Trm	Mixed
CLECL1	ses_cd	-0.121275	ns	0.0228722	0.512435	T/ILC	CD8+ T	CD8+ Trm	Mixed
AL359921.1	ses_cd	0.0530908	ns	0.0228981	0.512435	T/ILC	CD8+ T	CD8+ Trm	Mixed
VPS18	ses_cd	0.045004	ns	0.0229215	0.512435	T/ILC	CD8+ T	CD8+ Trm	Mixed
AL359644.1	ses_cd	0.0738671	ns	0.0229644	0.512449	T/ILC	CD8+ T	CD8+ Trm	Mixed
ITGA1	ses_cd	-0.031949	ns	0.0230439	0.513277	T/ILC	CD8+ T	CD8+ Trm	Mixed
PRKAR2A	ses_cd	-0.0261678	ns	0.0232028	0.515316	T/ILC	CD8+ T	CD8+ Trm	Mixed
SELENOO	ses_cd	-0.0329053	ns	0.0232205	0.515316	T/ILC	CD8+ T	CD8+ Trm	Mixed
CTSD	ses_cd	-0.0874541	ns	0.0234178	0.516236	T/ILC	CD8+ T	CD8+ Trm	Mixed
PLSCR1	ses_cd	0.0673984	ns	0.0234456	0.516236	T/ILC	CD8+ T	CD8+ Trm	Mixed
ADCK5	ses_cd	0.12419	ns	0.023446	0.516236	T/ILC	CD8+ T	CD8+ Trm	Mixed
ATP1A1	ses_cd	0.204307	ns	0.0234887	0.516236	T/ILC	CD8+ T	CD8+ Trm	Mixed
AF241726.2	ses_cd	0.140615	ns	0.0235007	0.516236	T/ILC	CD8+ T	CD8+ Trm	Mixed
SNHG10	ses_cd	0.062156	ns	0.0235175	0.516236	T/ILC	CD8+ T	CD8+ Trm	Mixed
OSBPL7	ses_cd	0.114941	ns	0.0237268	0.519888	T/ILC	CD8+ T	CD8+ Trm	Mixed
AC009113.1	ses_cd	0.0575378	ns	0.0238727	0.52214	T/ILC	CD8+ T	CD8+ Trm	Mixed
VMP1	ses_cd	0.0387197	ns	0.0240195	0.524062	T/ILC	CD8+ T	CD8+ Trm	Mixed
RBM28	ses_cd	-0.026765	ns	0.0240471	0.524062	T/ILC	CD8+ T	CD8+ Trm	Mixed
SPATS2L	ses_cd	0.126375	ns	0.0240967	0.524071	T/ILC	CD8+ T	CD8+ Trm	Mixed
NOMO3	ses_cd	0.0574859	ns	0.0241362	0.524071	T/ILC	CD8+ T	CD8+ Trm	Mixed
BICDL1	ses_cd	0.037891	ns	0.0241776	0.524071	T/ILC	CD8+ T	CD8+ Trm	Mixed
SUGT1	ses_cd	-0.0263949	ns	0.0242371	0.524071	T/ILC	CD8+ T	CD8+ Trm	Mixed
ARHGAP30	ses_cd	-0.0241681	ns	0.0242805	0.524071	T/ILC	CD8+ T	CD8+ Trm	Mixed
ARPP19	ses_cd	-0.0248045	ns	0.0243371	0.524071	T/ILC	CD8+ T	CD8+ Trm	Mixed
GZF1	ses_cd	0.0574647	ns	0.0243829	0.524071	T/ILC	CD8+ T	CD8+ Trm	Mixed
IL6ST	ses_cd	0.0418864	ns	0.024449	0.524071	T/ILC	CD8+ T	CD8+ Trm	Mixed
SLC18A2	ses_cd	0.0570385	ns	0.0244844	0.524071	T/ILC	CD8+ T	CD8+ Trm	Mixed
UBA2	ses_cd	-0.0192131	ns	0.0244967	0.524071	T/ILC	CD8+ T	CD8+ Trm	Mixed
ABLIM2	ses_cd	-0.133101	ns	0.0245232	0.524071	T/ILC	CD8+ T	CD8+ Trm	Mixed
PDIA4	ses_cd	-0.0618965	ns	0.0246347	0.525526	T/ILC	CD8+ T	CD8+ Trm	Mixed
GALNT1	ses_cd	-0.0296415	ns	0.0247078	0.525922	T/ILC	CD8+ T	CD8+ Trm	Mixed
MARK2	ses_cd	-0.0221823	ns	0.0250258	0.525922	T/ILC	CD8+ T	CD8+ Trm	Mixed
STX2	ses_cd	-0.0312805	ns	0.0250345	0.525922	T/ILC	CD8+ T	CD8+ Trm	Mixed
SPTLC2	ses_cd	-0.0262777	ns	0.0250673	0.525922	T/ILC	CD8+ T	CD8+ Trm	Mixed
AC009118.3	ses_cd	0.0745584	ns	0.0252047	0.525922	T/ILC	CD8+ T	CD8+ Trm	Mixed
AC092666.1	ses_cd	0.103056	ns	0.0252295	0.525922	T/ILC	CD8+ T	CD8+ Trm	Mixed
AL035563.1	ses_cd	0.0663578	ns	0.025244	0.525922	T/ILC	CD8+ T	CD8+ Trm	Mixed
ST3GAL5	ses_cd	-0.0305698	ns	0.025246	0.525922	T/ILC	CD8+ T	CD8+ Trm	Mixed
KIF9-AS1	ses_cd	-0.0493658	ns	0.025277	0.525922	T/ILC	CD8+ T	CD8+ Trm	Mixed
LEF1	ses_cd	0.118367	ns	0.0252848	0.525922	T/ILC	CD8+ T	CD8+ Trm	Mixed
CRAT	ses_cd	0.141539	ns	0.025345	0.525922	T/ILC	CD8+ T	CD8+ Trm	Mixed
GGT1	ses_cd	0.146515	ns	0.0253772	0.525922	T/ILC	CD8+ T	CD8+ Trm	Mixed
CHD1L	ses_cd	-0.0366234	ns	0.0253979	0.525922	T/ILC	CD8+ T	CD8+ Trm	Mixed
ARID5B	ses_cd	0.0492656	ns	0.0254567	0.525922	T/ILC	CD8+ T	CD8+ Trm	Mixed
RELA	ses_cd	0.0346883	ns	0.0254685	0.525922	T/ILC	CD8+ T	CD8+ Trm	Mixed
AC005921.2	ses_cd	0.0718279	ns	0.0254835	0.525922	T/ILC	CD8+ T	CD8+ Trm	Mixed
ATP8B4	ses_cd	-0.115429	ns	0.0254911	0.525922	T/ILC	CD8+ T	CD8+ Trm	Mixed
ZNF707	ses_cd	0.0535642	ns	0.0254994	0.525922	T/ILC	CD8+ T	CD8+ Trm	Mixed
MYO9B	ses_cd	-0.0279832	ns	0.0255288	0.525922	T/ILC	CD8+ T	CD8+ Trm	Mixed
EIF1AX	ses_cd	-0.0253999	ns	0.0255493	0.525922	T/ILC	CD8+ T	CD8+ Trm	Mixed
AC008467.1	ses_cd	0.0699757	ns	0.0256198	0.525922	T/ILC	CD8+ T	CD8+ Trm	Mixed
PBX2	ses_cd	0.0390939	ns	0.02565	0.525922	T/ILC	CD8+ T	CD8+ Trm	Mixed
HTATSF1	ses_cd	-0.032265	ns	0.0256689	0.525922	T/ILC	CD8+ T	CD8+ Trm	Mixed
CGRRF1	ses_cd	0.0388129	ns	0.025695	0.525922	T/ILC	CD8+ T	CD8+ Trm	Mixed
AC104806.2	ses_cd	0.0438283	ns	0.0258114	0.526127	T/ILC	CD8+ T	CD8+ Trm	Mixed
FOSL2	ses_cd	0.145485	ns	0.0258142	0.526127	T/ILC	CD8+ T	CD8+ Trm	Mixed
NCALD	ses_cd	-0.0367463	ns	0.0258471	0.526127	T/ILC	CD8+ T	CD8+ Trm	Mixed
ZNF611	ses_cd	-0.0270556	ns	0.0259574	0.526127	T/ILC	CD8+ T	CD8+ Trm	Mixed
AC007622.2	ses_cd	0.0658393	ns	0.0259796	0.526127	T/ILC	CD8+ T	CD8+ Trm	Mixed
FICD	ses_cd	0.0591305	ns	0.0259956	0.526127	T/ILC	CD8+ T	CD8+ Trm	Mixed
ISG20	ses_cd	0.0373637	ns	0.0260089	0.526127	T/ILC	CD8+ T	CD8+ Trm	Mixed
DYNC1LI2	ses_cd	-0.0328475	ns	0.0260857	0.526801	T/ILC	CD8+ T	CD8+ Trm	Mixed
EXOC1	ses_cd	-0.0241895	ns	0.0262847	0.528509	T/ILC	CD8+ T	CD8+ Trm	Mixed
DONSON	ses_cd	0.054421	ns	0.0263096	0.528509	T/ILC	CD8+ T	CD8+ Trm	Mixed
APOBEC2	ses_cd	0.0712458	ns	0.0263154	0.528509	T/ILC	CD8+ T	CD8+ Trm	Mixed
CTBP1-DT	ses_cd	-0.0417242	ns	0.0264476	0.528509	T/ILC	CD8+ T	CD8+ Trm	Mixed
STX3	ses_cd	-0.095065	ns	0.0264499	0.528509	T/ILC	CD8+ T	CD8+ Trm	Mixed
Z99127.1	ses_cd	0.0570819	ns	0.0265253	0.528509	T/ILC	CD8+ T	CD8+ Trm	Mixed
EIF3C	ses_cd	0.058748	ns	0.0265431	0.528509	T/ILC	CD8+ T	CD8+ Trm	Mixed
MPP5	ses_cd	0.108764	ns	0.0265574	0.528509	T/ILC	CD8+ T	CD8+ Trm	Mixed
SLC3A1	ses_cd	0.159332	ns	0.0265629	0.528509	T/ILC	CD8+ T	CD8+ Trm	Mixed
NDUFB5	ses_cd	0.0289004	ns	0.0266217	0.528811	T/ILC	CD8+ T	CD8+ Trm	Mixed
GRAP2	ses_cd	-0.0269855	ns	0.0266859	0.529061	T/ILC	CD8+ T	CD8+ Trm	Mixed
MINDY2	ses_cd	-0.0338102	ns	0.0267216	0.529061	T/ILC	CD8+ T	CD8+ Trm	Mixed
CENPU	ses_cd	0.109093	ns	0.0268991	0.530618	T/ILC	CD8+ T	CD8+ Trm	Mixed
MTHFSD	ses_cd	0.0410934	ns	0.0269034	0.530618	T/ILC	CD8+ T	CD8+ Trm	Mixed
C20orf194	ses_cd	-0.0385704	ns	0.0269316	0.530618	T/ILC	CD8+ T	CD8+ Trm	Mixed
NMI	ses_cd	0.0305791	ns	0.027017	0.530689	T/ILC	CD8+ T	CD8+ Trm	Mixed
SLC22A4	ses_cd	0.134368	ns	0.0270506	0.530689	T/ILC	CD8+ T	CD8+ Trm	Mixed
ZBTB34	ses_cd	0.0526273	ns	0.0270692	0.530689	T/ILC	CD8+ T	CD8+ Trm	Mixed
GRINA	ses_cd	0.0621229	ns	0.0271104	0.530689	T/ILC	CD8+ T	CD8+ Trm	Mixed
PDE4D	ses_cd	0.101595	ns	0.0272599	0.532703	T/ILC	CD8+ T	CD8+ Trm	Mixed
ZNF446	ses_cd	0.0774362	ns	0.0273012	0.532703	T/ILC	CD8+ T	CD8+ Trm	Mixed
SAR1A	ses_cd	0.0258249	ns	0.0274012	0.533795	T/ILC	CD8+ T	CD8+ Trm	Mixed
ZNF257	ses_cd	0.0733414	ns	0.0274926	0.534698	T/ILC	CD8+ T	CD8+ Trm	Mixed
ASIC1	ses_cd	0.0665943	ns	0.0275358	0.534698	T/ILC	CD8+ T	CD8+ Trm	Mixed
RETREG1	ses_cd	-0.0270657	ns	0.0277796	0.538163	T/ILC	CD8+ T	CD8+ Trm	Mixed
AC058822.1	ses_cd	0.042387	ns	0.0278058	0.538163	T/ILC	CD8+ T	CD8+ Trm	Mixed
DGAT1	ses_cd	0.147231	ns	0.0279097	0.538163	T/ILC	CD8+ T	CD8+ Trm	Mixed
AC055713.1	ses_cd	0.0598859	ns	0.0279691	0.538163	T/ILC	CD8+ T	CD8+ Trm	Mixed
FKBPL	ses_cd	0.0731984	ns	0.0279979	0.538163	T/ILC	CD8+ T	CD8+ Trm	Mixed
AGPAT5	ses_cd	-0.0357113	ns	0.0280095	0.538163	T/ILC	CD8+ T	CD8+ Trm	Mixed
VILL	ses_cd	0.163789	ns	0.0280252	0.538163	T/ILC	CD8+ T	CD8+ Trm	Mixed
DUS3L	ses_cd	0.046908	ns	0.028204	0.54074	T/ILC	CD8+ T	CD8+ Trm	Mixed
TP53BP2	ses_cd	-0.0296074	ns	0.0283084	0.541078	T/ILC	CD8+ T	CD8+ Trm	Mixed
KCNIP4	ses_cd	-0.17171	ns	0.0283109	0.541078	T/ILC	CD8+ T	CD8+ Trm	Mixed
UBXN6	ses_cd	0.0743097	ns	0.0284303	0.54177	T/ILC	CD8+ T	CD8+ Trm	Mixed
LINC01806	ses_cd	0.0737203	ns	0.0284386	0.54177	T/ILC	CD8+ T	CD8+ Trm	Mixed
TMEM65	ses_cd	-0.0302292	ns	0.0285141	0.54177	T/ILC	CD8+ T	CD8+ Trm	Mixed
ZBTB25	ses_cd	0.0248441	ns	0.028526	0.54177	T/ILC	CD8+ T	CD8+ Trm	Mixed
SNX3	ses_cd	-0.0190849	ns	0.0285952	0.542166	T/ILC	CD8+ T	CD8+ Trm	Mixed
LINC02273	ses_cd	0.0670984	ns	0.0286363	0.542166	T/ILC	CD8+ T	CD8+ Trm	Mixed
MYO1G	ses_cd	-0.0317594	ns	0.0287762	0.542863	T/ILC	CD8+ T	CD8+ Trm	Mixed
UNC13D	ses_cd	-0.0305652	ns	0.0287911	0.542863	T/ILC	CD8+ T	CD8+ Trm	Mixed
USP20	ses_cd	-0.0278851	ns	0.0288075	0.542863	T/ILC	CD8+ T	CD8+ Trm	Mixed
AC062029.1	ses_cd	0.0652876	ns	0.0289233	0.544195	T/ILC	CD8+ T	CD8+ Trm	Mixed
NAPA-AS1	ses_cd	0.054173	ns	0.028968	0.544195	T/ILC	CD8+ T	CD8+ Trm	Mixed
RPS6KA2	ses_cd	0.0556743	ns	0.029039	0.544683	T/ILC	CD8+ T	CD8+ Trm	Mixed
SUPT7L	ses_cd	0.0365106	ns	0.029112	0.544821	T/ILC	CD8+ T	CD8+ Trm	Mixed
NUP98	ses_cd	0.0247058	ns	0.029138	0.544821	T/ILC	CD8+ T	CD8+ Trm	Mixed
METRNL	ses_cd	0.106927	ns	0.0292223	0.544821	T/ILC	CD8+ T	CD8+ Trm	Mixed
DLGAP1	ses_cd	0.0910939	ns	0.0292262	0.544821	T/ILC	CD8+ T	CD8+ Trm	Mixed
ABCB8	ses_cd	-0.0399401	ns	0.0294818	0.546805	T/ILC	CD8+ T	CD8+ Trm	Mixed
PSMD9	ses_cd	0.0486266	ns	0.0294999	0.546805	T/ILC	CD8+ T	CD8+ Trm	Mixed
ANKMY2	ses_cd	-0.0436276	ns	0.0295483	0.546805	T/ILC	CD8+ T	CD8+ Trm	Mixed
ZBTB16	ses_cd	-0.0883334	ns	0.0295917	0.546805	T/ILC	CD8+ T	CD8+ Trm	Mixed
SPATA6L	ses_cd	0.119284	ns	0.029645	0.546805	T/ILC	CD8+ T	CD8+ Trm	Mixed
XPO1	ses_cd	-0.0212681	ns	0.029702	0.546805	T/ILC	CD8+ T	CD8+ Trm	Mixed
MLF1	ses_cd	-0.06716	ns	0.0297082	0.546805	T/ILC	CD8+ T	CD8+ Trm	Mixed
FCER1G	ses_cd	0.0936537	ns	0.0297806	0.546805	T/ILC	CD8+ T	CD8+ Trm	Mixed
CHEK1	ses_cd	0.123324	ns	0.0297883	0.546805	T/ILC	CD8+ T	CD8+ Trm	Mixed
TAF15	ses_cd	-0.0181723	ns	0.0298435	0.546805	T/ILC	CD8+ T	CD8+ Trm	Mixed
LINC00239	ses_cd	0.058453	ns	0.0298554	0.546805	T/ILC	CD8+ T	CD8+ Trm	Mixed
STARD9	ses_cd	-0.0371764	ns	0.0298742	0.546805	T/ILC	CD8+ T	CD8+ Trm	Mixed
STARD4	ses_cd	-0.0655072	ns	0.030098	0.550072	T/ILC	CD8+ T	CD8+ Trm	Mixed
EZH1	ses_cd	-0.0312199	ns	0.0301942	0.550573	T/ILC	CD8+ T	CD8+ Trm	Mixed
ITGAV	ses_cd	-0.0451234	ns	0.0302163	0.550573	T/ILC	CD8+ T	CD8+ Trm	Mixed
AL135999.1	ses_cd	0.0577949	ns	0.0302719	0.550759	T/ILC	CD8+ T	CD8+ Trm	Mixed
RNPC3	ses_cd	-0.0255911	ns	0.0303821	0.551934	T/ILC	CD8+ T	CD8+ Trm	Mixed
TOB2	ses_cd	-0.0411501	ns	0.0305479	0.554115	T/ILC	CD8+ T	CD8+ Trm	Mixed
NOL4L	ses_cd	-0.0263725	ns	0.0307608	0.556035	T/ILC	CD8+ T	CD8+ Trm	Mixed
IPO9-AS1	ses_cd	0.0723924	ns	0.0307901	0.556035	T/ILC	CD8+ T	CD8+ Trm	Mixed
SGF29	ses_cd	-0.0307334	ns	0.0308255	0.556035	T/ILC	CD8+ T	CD8+ Trm	Mixed
GPR171	ses_cd	0.0338881	ns	0.0309277	0.556035	T/ILC	CD8+ T	CD8+ Trm	Mixed
KIFC3	ses_cd	0.170543	ns	0.0309488	0.556035	T/ILC	CD8+ T	CD8+ Trm	Mixed
POGK	ses_cd	-0.0362573	ns	0.0309605	0.556035	T/ILC	CD8+ T	CD8+ Trm	Mixed
SLC51A	ses_cd	0.176368	ns	0.030975	0.556035	T/ILC	CD8+ T	CD8+ Trm	Mixed
RELT	ses_cd	0.0546069	ns	0.0310328	0.55625	T/ILC	CD8+ T	CD8+ Trm	Mixed
SCFD1	ses_cd	-0.0205358	ns	0.0311918	0.558273	T/ILC	CD8+ T	CD8+ Trm	Mixed
KIAA0753	ses_cd	-0.0407835	ns	0.0313464	0.560058	T/ILC	CD8+ T	CD8+ Trm	Mixed
SPACA6	ses_cd	0.064335	ns	0.031384	0.560058	T/ILC	CD8+ T	CD8+ Trm	Mixed
AC090517.4	ses_cd	-0.0445026	ns	0.0314816	0.560415	T/ILC	CD8+ T	CD8+ Trm	Mixed
VASH1	ses_cd	-0.0736953	ns	0.0314965	0.560415	T/ILC	CD8+ T	CD8+ Trm	Mixed
ERICH1	ses_cd	-0.0258066	ns	0.0317	0.56305	T/ILC	CD8+ T	CD8+ Trm	Mixed
C15orf61	ses_cd	0.0411055	ns	0.031814	0.56305	T/ILC	CD8+ T	CD8+ Trm	Mixed
ALK	ses_cd	0.0489531	ns	0.0318298	0.56305	T/ILC	CD8+ T	CD8+ Trm	Mixed
TRPC1	ses_cd	0.0495919	ns	0.0318304	0.56305	T/ILC	CD8+ T	CD8+ Trm	Mixed
AC133550.2	ses_cd	0.059422	ns	0.031943	0.564218	T/ILC	CD8+ T	CD8+ Trm	Mixed
TMEM220	ses_cd	0.109701	ns	0.0320313	0.564954	T/ILC	CD8+ T	CD8+ Trm	Mixed
ITFG1-AS1	ses_cd	0.0903123	ns	0.0321544	0.565278	T/ILC	CD8+ T	CD8+ Trm	Mixed
AC015853.3	ses_cd	0.0514379	ns	0.0321912	0.565278	T/ILC	CD8+ T	CD8+ Trm	Mixed
RAB6A	ses_cd	-0.0202947	ns	0.032195	0.565278	T/ILC	CD8+ T	CD8+ Trm	Mixed
LDLR	ses_cd	-0.101907	ns	0.0322812	0.565278	T/ILC	CD8+ T	CD8+ Trm	Mixed
LSM14A	ses_cd	-0.020439	ns	0.0322829	0.565278	T/ILC	CD8+ T	CD8+ Trm	Mixed
AC009041.1	ses_cd	0.0851392	ns	0.0324409	0.567224	T/ILC	CD8+ T	CD8+ Trm	Mixed
PIGK	ses_cd	0.0300842	ns	0.0326053	0.569277	T/ILC	CD8+ T	CD8+ Trm	Mixed
BATF3	ses_cd	0.107519	ns	0.0326924	0.569494	T/ILC	CD8+ T	CD8+ Trm	Mixed
AL390763.2	ses_cd	0.0981743	ns	0.0327359	0.569494	T/ILC	CD8+ T	CD8+ Trm	Mixed
APOL2	ses_cd	0.0331818	ns	0.0327587	0.569494	T/ILC	CD8+ T	CD8+ Trm	Mixed
POC1B	ses_cd	-0.028668	ns	0.0328448	0.569528	T/ILC	CD8+ T	CD8+ Trm	Mixed
VAMP8	ses_cd	-0.0317797	ns	0.0328959	0.569528	T/ILC	CD8+ T	CD8+ Trm	Mixed
AP001011.1	ses_cd	0.0384844	ns	0.0329032	0.569528	T/ILC	CD8+ T	CD8+ Trm	Mixed
CLIP4	ses_cd	0.023795	ns	0.0329799	0.569528	T/ILC	CD8+ T	CD8+ Trm	Mixed
BCL2	ses_cd	-0.0394139	ns	0.0330254	0.569528	T/ILC	CD8+ T	CD8+ Trm	Mixed
HSPBAP1	ses_cd	0.0397057	ns	0.0330427	0.569528	T/ILC	CD8+ T	CD8+ Trm	Mixed
LRRC58	ses_cd	-0.0322949	ns	0.0332071	0.570875	T/ILC	CD8+ T	CD8+ Trm	Mixed
AC073342.1	ses_cd	0.0456227	ns	0.0332683	0.570875	T/ILC	CD8+ T	CD8+ Trm	Mixed
YRDC	ses_cd	0.0397474	ns	0.0333013	0.570875	T/ILC	CD8+ T	CD8+ Trm	Mixed
LINC01215	ses_cd	0.0630306	ns	0.0333097	0.570875	T/ILC	CD8+ T	CD8+ Trm	Mixed
THUMPD2	ses_cd	0.0300094	ns	0.0334274	0.570875	T/ILC	CD8+ T	CD8+ Trm	Mixed
AL512428.1	ses_cd	0.0639278	ns	0.0334649	0.570875	T/ILC	CD8+ T	CD8+ Trm	Mixed
RASA3	ses_cd	0.058512	ns	0.0335571	0.570875	T/ILC	CD8+ T	CD8+ Trm	Mixed
AL357033.4	ses_cd	0.0609307	ns	0.0335956	0.570875	T/ILC	CD8+ T	CD8+ Trm	Mixed
MTRNR2L12	ses_cd	0.121915	ns	0.0336247	0.570875	T/ILC	CD8+ T	CD8+ Trm	Mixed
REC8	ses_cd	0.0510376	ns	0.0336582	0.570875	T/ILC	CD8+ T	CD8+ Trm	Mixed
AL049840.2	ses_cd	0.0765235	ns	0.0336827	0.570875	T/ILC	CD8+ T	CD8+ Trm	Mixed
MIGA1	ses_cd	0.0224939	ns	0.0336862	0.570875	T/ILC	CD8+ T	CD8+ Trm	Mixed
MTPN	ses_cd	-0.0279723	ns	0.0337566	0.571269	T/ILC	CD8+ T	CD8+ Trm	Mixed
EFHC2	ses_cd	0.0839479	ns	0.0338051	0.571293	T/ILC	CD8+ T	CD8+ Trm	Mixed
OGT	ses_cd	0.027718	ns	0.0338862	0.571305	T/ILC	CD8+ T	CD8+ Trm	Mixed
EEPD1	ses_cd	0.0980805	ns	0.0339002	0.571305	T/ILC	CD8+ T	CD8+ Trm	Mixed
OAS1	ses_cd	0.0956767	ns	0.0339811	0.571777	T/ILC	CD8+ T	CD8+ Trm	Mixed
EIF2A	ses_cd	0.0210384	ns	0.0340449	0.571777	T/ILC	CD8+ T	CD8+ Trm	Mixed
NDUFV1	ses_cd	-0.0325279	ns	0.0340698	0.571777	T/ILC	CD8+ T	CD8+ Trm	Mixed
ZNF197	ses_cd	-0.0369879	ns	0.0342257	0.573599	T/ILC	CD8+ T	CD8+ Trm	Mixed
OVCH1	ses_cd	0.133429	ns	0.0344121	0.574495	T/ILC	CD8+ T	CD8+ Trm	Mixed
EMG1-1	ses_cd	0.0548853	ns	0.0344192	0.574495	T/ILC	CD8+ T	CD8+ Trm	Mixed
CEP89	ses_cd	-0.0382886	ns	0.0344213	0.574495	T/ILC	CD8+ T	CD8+ Trm	Mixed
SSH1	ses_cd	-0.028237	ns	0.0344991	0.575002	T/ILC	CD8+ T	CD8+ Trm	Mixed
BAIAP2	ses_cd	-0.043787	ns	0.0346142	0.575085	T/ILC	CD8+ T	CD8+ Trm	Mixed
ARHGAP9	ses_cd	-0.025843	ns	0.0346416	0.575085	T/ILC	CD8+ T	CD8+ Trm	Mixed
ABAT	ses_cd	-0.049581	ns	0.0346465	0.575085	T/ILC	CD8+ T	CD8+ Trm	Mixed
EPHA1-AS1	ses_cd	-0.0469372	ns	0.0348806	0.578179	T/ILC	CD8+ T	CD8+ Trm	Mixed
IFFO2	ses_cd	-0.047333	ns	0.0349883	0.578905	T/ILC	CD8+ T	CD8+ Trm	Mixed
ZNF287	ses_cd	0.0461108	ns	0.0350342	0.578905	T/ILC	CD8+ T	CD8+ Trm	Mixed
FARP1	ses_cd	-0.116644	ns	0.0350678	0.578905	T/ILC	CD8+ T	CD8+ Trm	Mixed
B4GALNT3	ses_cd	-0.184026	ns	0.0351465	0.579416	T/ILC	CD8+ T	CD8+ Trm	Mixed
ZNF354A	ses_cd	-0.0385724	ns	0.0353306	0.58047	T/ILC	CD8+ T	CD8+ Trm	Mixed
SLC39A7	ses_cd	-0.102133	ns	0.035341	0.58047	T/ILC	CD8+ T	CD8+ Trm	Mixed
PROSER1	ses_cd	-0.0342464	ns	0.0353542	0.58047	T/ILC	CD8+ T	CD8+ Trm	Mixed
SBF2-AS1	ses_cd	-0.0518846	ns	0.0354448	0.580504	T/ILC	CD8+ T	CD8+ Trm	Mixed
APOBEC3C	ses_cd	-0.0317484	ns	0.0355158	0.580504	T/ILC	CD8+ T	CD8+ Trm	Mixed
ODF2	ses_cd	-0.0317247	ns	0.035536	0.580504	T/ILC	CD8+ T	CD8+ Trm	Mixed
CAMK2G	ses_cd	-0.0314216	ns	0.0355479	0.580504	T/ILC	CD8+ T	CD8+ Trm	Mixed
FAM111A-DT	ses_cd	0.047094	ns	0.0356458	0.58132	T/ILC	CD8+ T	CD8+ Trm	Mixed
TGFBR1	ses_cd	-0.0277255	ns	0.0357322	0.581945	T/ILC	CD8+ T	CD8+ Trm	Mixed
EPSTI1	ses_cd	0.0627856	ns	0.0358285	0.582731	T/ILC	CD8+ T	CD8+ Trm	Mixed
TCF25	ses_cd	-0.0209077	ns	0.0359552	0.583289	T/ILC	CD8+ T	CD8+ Trm	Mixed
ZNRF1	ses_cd	0.049157	ns	0.0359591	0.583289	T/ILC	CD8+ T	CD8+ Trm	Mixed
ADPRM	ses_cd	0.0409638	ns	0.0360595	0.584072	T/ILC	CD8+ T	CD8+ Trm	Mixed
C2orf88	ses_cd	0.159395	ns	0.0361763	0.584072	T/ILC	CD8+ T	CD8+ Trm	Mixed
DGUOK	ses_cd	0.018151	ns	0.036185	0.584072	T/ILC	CD8+ T	CD8+ Trm	Mixed
DCAF15	ses_cd	-0.0330615	ns	0.0362002	0.584072	T/ILC	CD8+ T	CD8+ Trm	Mixed
ZDHHC20	ses_cd	-0.0231893	ns	0.0363462	0.585215	T/ILC	CD8+ T	CD8+ Trm	Mixed
APLP2	ses_cd	-0.0755185	ns	0.0363748	0.585215	T/ILC	CD8+ T	CD8+ Trm	Mixed
SHLD2	ses_cd	-0.0243914	ns	0.0364432	0.585215	T/ILC	CD8+ T	CD8+ Trm	Mixed
CCDC102A	ses_cd	0.0610304	ns	0.0365059	0.585215	T/ILC	CD8+ T	CD8+ Trm	Mixed
LINC00426	ses_cd	-0.0417234	ns	0.0365125	0.585215	T/ILC	CD8+ T	CD8+ Trm	Mixed
LARP1	ses_cd	-0.0232411	ns	0.036565	0.585282	T/ILC	CD8+ T	CD8+ Trm	Mixed
AVEN	ses_cd	-0.0352064	ns	0.0367011	0.586	T/ILC	CD8+ T	CD8+ Trm	Mixed
LY75	ses_cd	0.0865979	ns	0.0367893	0.586	T/ILC	CD8+ T	CD8+ Trm	Mixed
MTHFR	ses_cd	-0.0356244	ns	0.0368069	0.586	T/ILC	CD8+ T	CD8+ Trm	Mixed
HSPH1	ses_cd	-0.0359864	ns	0.0368147	0.586	T/ILC	CD8+ T	CD8+ Trm	Mixed
AC093019.2	ses_cd	0.047838	ns	0.0368517	0.586	T/ILC	CD8+ T	CD8+ Trm	Mixed
AC131571.1	ses_cd	0.0410936	ns	0.0369276	0.586437	T/ILC	CD8+ T	CD8+ Trm	Mixed
TBC1D25	ses_cd	-0.0319812	ns	0.0371523	0.588922	T/ILC	CD8+ T	CD8+ Trm	Mixed
METTL22	ses_cd	-0.0457427	ns	0.0372648	0.588922	T/ILC	CD8+ T	CD8+ Trm	Mixed
KIDINS220	ses_cd	-0.0191531	ns	0.0372917	0.588922	T/ILC	CD8+ T	CD8+ Trm	Mixed
SLC16A1-AS1	ses_cd	-0.034089	ns	0.0373463	0.588922	T/ILC	CD8+ T	CD8+ Trm	Mixed
ABTB2	ses_cd	0.141498	ns	0.0373565	0.588922	T/ILC	CD8+ T	CD8+ Trm	Mixed
HDAC7	ses_cd	-0.029276	ns	0.0373977	0.588922	T/ILC	CD8+ T	CD8+ Trm	Mixed
GPR108	ses_cd	-0.033154	ns	0.0374678	0.588922	T/ILC	CD8+ T	CD8+ Trm	Mixed
VPS50	ses_cd	-0.0273382	ns	0.037478	0.588922	T/ILC	CD8+ T	CD8+ Trm	Mixed
AC022400.6	ses_cd	0.0634463	ns	0.0375302	0.588922	T/ILC	CD8+ T	CD8+ Trm	Mixed
HMGCR	ses_cd	-0.0715262	ns	0.037623	0.588922	T/ILC	CD8+ T	CD8+ Trm	Mixed
NQO2	ses_cd	-0.0343468	ns	0.0376446	0.588922	T/ILC	CD8+ T	CD8+ Trm	Mixed
LINC01303	ses_cd	0.0677082	ns	0.0376673	0.588922	T/ILC	CD8+ T	CD8+ Trm	Mixed
CLN5	ses_cd	0.0325832	ns	0.0377919	0.590108	T/ILC	CD8+ T	CD8+ Trm	Mixed
NCL	ses_cd	-0.030396	ns	0.0380017	0.591402	T/ILC	CD8+ T	CD8+ Trm	Mixed
AC004158.1	ses_cd	0.0865118	ns	0.0380495	0.591402	T/ILC	CD8+ T	CD8+ Trm	Mixed
AL669831.5	ses_cd	0.0416246	ns	0.0380543	0.591402	T/ILC	CD8+ T	CD8+ Trm	Mixed
TAGAP	ses_cd	-0.0344999	ns	0.0380699	0.591402	T/ILC	CD8+ T	CD8+ Trm	Mixed
MRPL48	ses_cd	-0.0293412	ns	0.0383094	0.593134	T/ILC	CD8+ T	CD8+ Trm	Mixed
LDLRAD4	ses_cd	-0.0244126	ns	0.0383182	0.593134	T/ILC	CD8+ T	CD8+ Trm	Mixed
ACAT2	ses_cd	-0.0422018	ns	0.0383733	0.593134	T/ILC	CD8+ T	CD8+ Trm	Mixed
DENND2C	ses_cd	0.0815587	ns	0.0384232	0.593134	T/ILC	CD8+ T	CD8+ Trm	Mixed
NFATC1	ses_cd	0.0404947	ns	0.0384262	0.593134	T/ILC	CD8+ T	CD8+ Trm	Mixed
CEP95	ses_cd	0.025449	ns	0.0385941	0.594969	T/ILC	CD8+ T	CD8+ Trm	Mixed
TRMT61A	ses_cd	0.0578078	ns	0.0387033	0.595894	T/ILC	CD8+ T	CD8+ Trm	Mixed
POLR3E	ses_cd	0.0305644	ns	0.0387886	0.595912	T/ILC	CD8+ T	CD8+ Trm	Mixed
PASK	ses_cd	0.0614287	ns	0.0388029	0.595912	T/ILC	CD8+ T	CD8+ Trm	Mixed
SPRED1	ses_cd	-0.118317	ns	0.0388981	0.596004	T/ILC	CD8+ T	CD8+ Trm	Mixed
ACADS	ses_cd	0.157974	ns	0.0389703	0.596004	T/ILC	CD8+ T	CD8+ Trm	Mixed
BAZ1B	ses_cd	-0.0174006	ns	0.0389867	0.596004	T/ILC	CD8+ T	CD8+ Trm	Mixed
PPM1L	ses_cd	-0.0539288	ns	0.0390056	0.596004	T/ILC	CD8+ T	CD8+ Trm	Mixed
DDX56	ses_cd	-0.0297826	ns	0.0391193	0.596987	T/ILC	CD8+ T	CD8+ Trm	Mixed
POLR2E	ses_cd	-0.0298286	ns	0.0392401	0.598079	T/ILC	CD8+ T	CD8+ Trm	Mixed
AC099063.4	ses_cd	0.0512719	ns	0.0393008	0.598251	T/ILC	CD8+ T	CD8+ Trm	Mixed
SON	ses_cd	-0.0242439	ns	0.03939	0.598857	T/ILC	CD8+ T	CD8+ Trm	Mixed
PRPF19	ses_cd	0.0330378	ns	0.0394537	0.599073	T/ILC	CD8+ T	CD8+ Trm	Mixed
NOP16	ses_cd	-0.051429	ns	0.0396326	0.600371	T/ILC	CD8+ T	CD8+ Trm	Mixed
POMT2	ses_cd	0.0647789	ns	0.0396768	0.600371	T/ILC	CD8+ T	CD8+ Trm	Mixed
CPSF4	ses_cd	-0.0395073	ns	0.0396878	0.600371	T/ILC	CD8+ T	CD8+ Trm	Mixed
PCSK5	ses_cd	0.158783	ns	0.0398504	0.601389	T/ILC	CD8+ T	CD8+ Trm	Mixed
AC005833.2	ses_cd	0.0806612	ns	0.0398544	0.601389	T/ILC	CD8+ T	CD8+ Trm	Mixed
FAM13A	ses_cd	0.132128	ns	0.039953	0.601585	T/ILC	CD8+ T	CD8+ Trm	Mixed
CALU	ses_cd	-0.0259668	ns	0.0400706	0.601585	T/ILC	CD8+ T	CD8+ Trm	Mixed
ZNF646	ses_cd	0.0439152	ns	0.0400788	0.601585	T/ILC	CD8+ T	CD8+ Trm	Mixed
RIOK1	ses_cd	-0.0333995	ns	0.0401086	0.601585	T/ILC	CD8+ T	CD8+ Trm	Mixed
COA1	ses_cd	0.0185914	ns	0.0401156	0.601585	T/ILC	CD8+ T	CD8+ Trm	Mixed
LYPLA1	ses_cd	-0.0271708	ns	0.0401769	0.601759	T/ILC	CD8+ T	CD8+ Trm	Mixed
PAXIP1-AS2	ses_cd	0.0351444	ns	0.040254	0.601774	T/ILC	CD8+ T	CD8+ Trm	Mixed
KRTCAP2	ses_cd	0.0484886	ns	0.0402772	0.601774	T/ILC	CD8+ T	CD8+ Trm	Mixed
PRMT1	ses_cd	0.0371619	ns	0.0403528	0.602161	T/ILC	CD8+ T	CD8+ Trm	Mixed
MARCH9	ses_cd	-0.0323543	ns	0.0405026	0.603421	T/ILC	CD8+ T	CD8+ Trm	Mixed
TFAM	ses_cd	-0.0356489	ns	0.040584	0.603421	T/ILC	CD8+ T	CD8+ Trm	Mixed
HDAC4	ses_cd	0.0370549	ns	0.0405866	0.603421	T/ILC	CD8+ T	CD8+ Trm	Mixed
ECE1	ses_cd	-0.0366255	ns	0.040737	0.604915	T/ILC	CD8+ T	CD8+ Trm	Mixed
VIM	ses_cd	-0.0306669	ns	0.0407994	0.6051	T/ILC	CD8+ T	CD8+ Trm	Mixed
AC020913.1	ses_cd	0.0452059	ns	0.0409631	0.606785	T/ILC	CD8+ T	CD8+ Trm	Mixed
SIRT2	ses_cd	-0.030202	ns	0.0410275	0.606996	T/ILC	CD8+ T	CD8+ Trm	Mixed
SNX6	ses_cd	-0.0143521	ns	0.0413141	0.608152	T/ILC	CD8+ T	CD8+ Trm	Mixed
ZNF621	ses_cd	-0.0323198	ns	0.0413399	0.608152	T/ILC	CD8+ T	CD8+ Trm	Mixed
LZTR1	ses_cd	-0.043879	ns	0.041351	0.608152	T/ILC	CD8+ T	CD8+ Trm	Mixed
CCPG1	ses_cd	-0.0250693	ns	0.0413643	0.608152	T/ILC	CD8+ T	CD8+ Trm	Mixed
SAMD3	ses_cd	-0.0461705	ns	0.0413735	0.608152	T/ILC	CD8+ T	CD8+ Trm	Mixed
ATP10D	ses_cd	-0.0357431	ns	0.0414067	0.608152	T/ILC	CD8+ T	CD8+ Trm	Mixed
TPR	ses_cd	-0.0234852	ns	0.0414785	0.608275	T/ILC	CD8+ T	CD8+ Trm	Mixed
FMNL1	ses_cd	-0.0214115	ns	0.0415394	0.608275	T/ILC	CD8+ T	CD8+ Trm	Mixed
ANKRD30BL	ses_cd	0.124764	ns	0.0415657	0.608275	T/ILC	CD8+ T	CD8+ Trm	Mixed
POMGNT2	ses_cd	0.0672364	ns	0.0416176	0.6083	T/ILC	CD8+ T	CD8+ Trm	Mixed
CCDC12	ses_cd	-0.0220632	ns	0.0416979	0.60874	T/ILC	CD8+ T	CD8+ Trm	Mixed
WDR53	ses_cd	0.0370784	ns	0.0417615	0.608866	T/ILC	CD8+ T	CD8+ Trm	Mixed
TM2D1	ses_cd	0.022701	ns	0.0418071	0.608866	T/ILC	CD8+ T	CD8+ Trm	Mixed
TEX2	ses_cd	-0.0471411	ns	0.0419016	0.609444	T/ILC	CD8+ T	CD8+ Trm	Mixed
MT1X	ses_cd	0.203456	ns	0.0419474	0.609444	T/ILC	CD8+ T	CD8+ Trm	Mixed
PCMTD2	ses_cd	0.0437081	ns	0.0419995	0.60947	T/ILC	CD8+ T	CD8+ Trm	Mixed
FAM81A	ses_cd	-0.0886758	ns	0.042301	0.609913	T/ILC	CD8+ T	CD8+ Trm	Mixed
CD52	ses_cd	-0.0365083	ns	0.0423228	0.609913	T/ILC	CD8+ T	CD8+ Trm	Mixed
DALRD3	ses_cd	-0.0346379	ns	0.0423489	0.609913	T/ILC	CD8+ T	CD8+ Trm	Mixed
TYMP	ses_cd	0.0570237	ns	0.0424688	0.609913	T/ILC	CD8+ T	CD8+ Trm	Mixed
PEX13	ses_cd	-0.0297799	ns	0.042493	0.609913	T/ILC	CD8+ T	CD8+ Trm	Mixed
TGFBR3L	ses_cd	0.0780966	ns	0.0425072	0.609913	T/ILC	CD8+ T	CD8+ Trm	Mixed
AC010273.1	ses_cd	0.0550487	ns	0.0426004	0.609913	T/ILC	CD8+ T	CD8+ Trm	Mixed
CD84	ses_cd	-0.0344134	ns	0.0426109	0.609913	T/ILC	CD8+ T	CD8+ Trm	Mixed
TADA3	ses_cd	-0.0288776	ns	0.0426765	0.609913	T/ILC	CD8+ T	CD8+ Trm	Mixed
SPATA1	ses_cd	0.037082	ns	0.0426787	0.609913	T/ILC	CD8+ T	CD8+ Trm	Mixed
VKORC1	ses_cd	-0.0336329	ns	0.0426976	0.609913	T/ILC	CD8+ T	CD8+ Trm	Mixed
CSGALNACT2	ses_cd	-0.0174558	ns	0.0428779	0.609913	T/ILC	CD8+ T	CD8+ Trm	Mixed
ISY1	ses_cd	-0.0350196	ns	0.0429215	0.609913	T/ILC	CD8+ T	CD8+ Trm	Mixed
MTCL1	ses_cd	-0.0922221	ns	0.0429299	0.609913	T/ILC	CD8+ T	CD8+ Trm	Mixed
USP8	ses_cd	-0.0260825	ns	0.0429395	0.609913	T/ILC	CD8+ T	CD8+ Trm	Mixed
ARRDC3	ses_cd	0.0481672	ns	0.0429743	0.609913	T/ILC	CD8+ T	CD8+ Trm	Mixed
NLN	ses_cd	0.0694066	ns	0.0430881	0.609913	T/ILC	CD8+ T	CD8+ Trm	Mixed
ZNF416	ses_cd	0.0593411	ns	0.0431466	0.609913	T/ILC	CD8+ T	CD8+ Trm	Mixed
SPRYD7	ses_cd	-0.0386082	ns	0.0431863	0.609913	T/ILC	CD8+ T	CD8+ Trm	Mixed
CHCHD4	ses_cd	0.0457863	ns	0.0432139	0.609913	T/ILC	CD8+ T	CD8+ Trm	Mixed
PLCL2	ses_cd	-0.0193152	ns	0.0432357	0.609913	T/ILC	CD8+ T	CD8+ Trm	Mixed
IFT52	ses_cd	-0.0327196	ns	0.043242	0.609913	T/ILC	CD8+ T	CD8+ Trm	Mixed
EHD4	ses_cd	0.0659376	ns	0.0432824	0.609913	T/ILC	CD8+ T	CD8+ Trm	Mixed
PAFAH1B1	ses_cd	-0.0169754	ns	0.0434698	0.609913	T/ILC	CD8+ T	CD8+ Trm	Mixed
TRPT1	ses_cd	-0.0553118	ns	0.0434786	0.609913	T/ILC	CD8+ T	CD8+ Trm	Mixed
CDKL3	ses_cd	0.0400643	ns	0.0435327	0.609913	T/ILC	CD8+ T	CD8+ Trm	Mixed
FRMD3	ses_cd	0.169127	ns	0.0435396	0.609913	T/ILC	CD8+ T	CD8+ Trm	Mixed
KPNA6	ses_cd	-0.0225408	ns	0.0435649	0.609913	T/ILC	CD8+ T	CD8+ Trm	Mixed
ZNF34	ses_cd	-0.0479876	ns	0.0435938	0.609913	T/ILC	CD8+ T	CD8+ Trm	Mixed
MICALL1	ses_cd	0.0416277	ns	0.0436031	0.609913	T/ILC	CD8+ T	CD8+ Trm	Mixed
AC074117.1	ses_cd	0.0517878	ns	0.0436355	0.609913	T/ILC	CD8+ T	CD8+ Trm	Mixed
AC124319.2	ses_cd	0.0439069	ns	0.0436407	0.609913	T/ILC	CD8+ T	CD8+ Trm	Mixed
SERPINB8	ses_cd	0.080144	ns	0.0437435	0.610391	T/ILC	CD8+ T	CD8+ Trm	Mixed
SLC25A42	ses_cd	-0.0347006	ns	0.0438014	0.610391	T/ILC	CD8+ T	CD8+ Trm	Mixed
CCDC192	ses_cd	0.108364	ns	0.0439257	0.610391	T/ILC	CD8+ T	CD8+ Trm	Mixed
GIN1	ses_cd	0.03306	ns	0.0440988	0.610391	T/ILC	CD8+ T	CD8+ Trm	Mixed
SSBP4	ses_cd	-0.0289459	ns	0.0441221	0.610391	T/ILC	CD8+ T	CD8+ Trm	Mixed
CSTF3	ses_cd	0.0210411	ns	0.0441698	0.610391	T/ILC	CD8+ T	CD8+ Trm	Mixed
CD96	ses_cd	-0.0211711	ns	0.0442622	0.610391	T/ILC	CD8+ T	CD8+ Trm	Mixed
LYL1	ses_cd	0.0788913	ns	0.0443396	0.610391	T/ILC	CD8+ T	CD8+ Trm	Mixed
NDUFV2	ses_cd	0.0192456	ns	0.0443511	0.610391	T/ILC	CD8+ T	CD8+ Trm	Mixed
SLC25A43	ses_cd	-0.0342432	ns	0.0443922	0.610391	T/ILC	CD8+ T	CD8+ Trm	Mixed
ORAI1	ses_cd	-0.0295842	ns	0.0445188	0.610391	T/ILC	CD8+ T	CD8+ Trm	Mixed
ZNF343	ses_cd	0.0690613	ns	0.0445189	0.610391	T/ILC	CD8+ T	CD8+ Trm	Mixed
NDUFA6	ses_cd	0.03186	ns	0.0445681	0.610391	T/ILC	CD8+ T	CD8+ Trm	Mixed
SESN1	ses_cd	-0.0306371	ns	0.044634	0.610391	T/ILC	CD8+ T	CD8+ Trm	Mixed
AL138752.2	ses_cd	0.0296887	ns	0.0446616	0.610391	T/ILC	CD8+ T	CD8+ Trm	Mixed
NCOA7-AS1	ses_cd	0.05645	ns	0.0446869	0.610391	T/ILC	CD8+ T	CD8+ Trm	Mixed
AC087276.2	ses_cd	0.0604149	ns	0.044687	0.610391	T/ILC	CD8+ T	CD8+ Trm	Mixed
EXOC5	ses_cd	-0.0200421	ns	0.0447047	0.610391	T/ILC	CD8+ T	CD8+ Trm	Mixed
TTC37	ses_cd	-0.0208553	ns	0.0447252	0.610391	T/ILC	CD8+ T	CD8+ Trm	Mixed
ACOX1	ses_cd	0.134473	ns	0.0447282	0.610391	T/ILC	CD8+ T	CD8+ Trm	Mixed
BATF	ses_cd	0.0427911	ns	0.0447484	0.610391	T/ILC	CD8+ T	CD8+ Trm	Mixed
SLC10A1	ses_cd	0.0521298	ns	0.0448533	0.610391	T/ILC	CD8+ T	CD8+ Trm	Mixed
EPS8L2	ses_cd	0.164382	ns	0.0448542	0.610391	T/ILC	CD8+ T	CD8+ Trm	Mixed
SDCCAG8	ses_cd	0.0249401	ns	0.0448839	0.610391	T/ILC	CD8+ T	CD8+ Trm	Mixed
MED12L	ses_cd	0.0569265	ns	0.045081	0.611696	T/ILC	CD8+ T	CD8+ Trm	Mixed
AC006378.1	ses_cd	0.0708807	ns	0.0451554	0.611696	T/ILC	CD8+ T	CD8+ Trm	Mixed
TNFRSF10D	ses_cd	-0.0529751	ns	0.0451789	0.611696	T/ILC	CD8+ T	CD8+ Trm	Mixed
HIST1H2AG	ses_cd	0.0961004	ns	0.0453063	0.611696	T/ILC	CD8+ T	CD8+ Trm	Mixed
RIPK1	ses_cd	-0.0206892	ns	0.0453283	0.611696	T/ILC	CD8+ T	CD8+ Trm	Mixed
MT1F	ses_cd	0.201894	ns	0.0453284	0.611696	T/ILC	CD8+ T	CD8+ Trm	Mixed
PCBP2	ses_cd	0.0220574	ns	0.0453822	0.611696	T/ILC	CD8+ T	CD8+ Trm	Mixed
PSMB10	ses_cd	0.0529152	ns	0.0453882	0.611696	T/ILC	CD8+ T	CD8+ Trm	Mixed
AC073569.2	ses_cd	0.0921079	ns	0.0454406	0.611696	T/ILC	CD8+ T	CD8+ Trm	Mixed
EMC1	ses_cd	0.0332513	ns	0.0455627	0.611696	T/ILC	CD8+ T	CD8+ Trm	Mixed
AC010642.2	ses_cd	0.0462951	ns	0.0455709	0.611696	T/ILC	CD8+ T	CD8+ Trm	Mixed
DDX5	ses_cd	-0.0220675	ns	0.0455857	0.611696	T/ILC	CD8+ T	CD8+ Trm	Mixed
GPATCH4	ses_cd	-0.0343704	ns	0.0457192	0.611808	T/ILC	CD8+ T	CD8+ Trm	Mixed
ADK	ses_cd	0.0276139	ns	0.0457625	0.611808	T/ILC	CD8+ T	CD8+ Trm	Mixed
COMMD7	ses_cd	-0.0310355	ns	0.0457669	0.611808	T/ILC	CD8+ T	CD8+ Trm	Mixed
MBOAT7	ses_cd	-0.0542342	ns	0.0458395	0.611808	T/ILC	CD8+ T	CD8+ Trm	Mixed
IRF2BP1	ses_cd	0.0509735	ns	0.0459472	0.611808	T/ILC	CD8+ T	CD8+ Trm	Mixed
AHI1	ses_cd	0.040807	ns	0.0459767	0.611808	T/ILC	CD8+ T	CD8+ Trm	Mixed
CLDND1	ses_cd	-0.0394782	ns	0.0459881	0.611808	T/ILC	CD8+ T	CD8+ Trm	Mixed
UBE2G1	ses_cd	-0.0210902	ns	0.0460505	0.611808	T/ILC	CD8+ T	CD8+ Trm	Mixed
AC087239.1	ses_cd	0.0514175	ns	0.0461253	0.611808	T/ILC	CD8+ T	CD8+ Trm	Mixed
ZNF207	ses_cd	-0.0164082	ns	0.0461293	0.611808	T/ILC	CD8+ T	CD8+ Trm	Mixed
AP001107.9	ses_cd	0.149545	ns	0.0462142	0.611808	T/ILC	CD8+ T	CD8+ Trm	Mixed
RBM15B	ses_cd	0.0365932	ns	0.0463147	0.611808	T/ILC	CD8+ T	CD8+ Trm	Mixed
IL9R	ses_cd	-0.0615503	ns	0.0463346	0.611808	T/ILC	CD8+ T	CD8+ Trm	Mixed
GFI1	ses_cd	0.0300487	ns	0.0464235	0.611808	T/ILC	CD8+ T	CD8+ Trm	Mixed
KLF6	ses_cd	-0.0245169	ns	0.0464377	0.611808	T/ILC	CD8+ T	CD8+ Trm	Mixed
SRPK1	ses_cd	-0.0193345	ns	0.0465131	0.611808	T/ILC	CD8+ T	CD8+ Trm	Mixed
MAGI3	ses_cd	0.179013	ns	0.0465682	0.611808	T/ILC	CD8+ T	CD8+ Trm	Mixed
ZNF280B	ses_cd	0.0552851	ns	0.0466052	0.611808	T/ILC	CD8+ T	CD8+ Trm	Mixed
NUDCD1	ses_cd	0.0318823	ns	0.0466109	0.611808	T/ILC	CD8+ T	CD8+ Trm	Mixed
PLXDC1	ses_cd	-0.0392026	ns	0.0466339	0.611808	T/ILC	CD8+ T	CD8+ Trm	Mixed
RAE1	ses_cd	0.0309844	ns	0.046714	0.611808	T/ILC	CD8+ T	CD8+ Trm	Mixed
PLB1	ses_cd	0.134037	ns	0.0467592	0.611808	T/ILC	CD8+ T	CD8+ Trm	Mixed
EBP	ses_cd	-0.0461835	ns	0.0467816	0.611808	T/ILC	CD8+ T	CD8+ Trm	Mixed
SDR42E2	ses_cd	0.0706204	ns	0.0468647	0.611808	T/ILC	CD8+ T	CD8+ Trm	Mixed
AC073052.2	ses_cd	0.0639308	ns	0.046922	0.611808	T/ILC	CD8+ T	CD8+ Trm	Mixed
PITPNM2	ses_cd	-0.0686399	ns	0.0469882	0.611808	T/ILC	CD8+ T	CD8+ Trm	Mixed
CHCHD3	ses_cd	0.0203106	ns	0.0469995	0.611808	T/ILC	CD8+ T	CD8+ Trm	Mixed
SRRM2	ses_cd	-0.0203484	ns	0.0470343	0.611808	T/ILC	CD8+ T	CD8+ Trm	Mixed
CREBL2	ses_cd	0.0298136	ns	0.0470875	0.611808	T/ILC	CD8+ T	CD8+ Trm	Mixed
SLC2A4RG	ses_cd	-0.0384705	ns	0.0471087	0.611808	T/ILC	CD8+ T	CD8+ Trm	Mixed
NOB1	ses_cd	0.0282991	ns	0.0471789	0.612063	T/ILC	CD8+ T	CD8+ Trm	Mixed
MHENCR	ses_cd	-0.0463973	ns	0.047392	0.612233	T/ILC	CD8+ T	CD8+ Trm	Mixed
CUL1	ses_cd	-0.0191229	ns	0.0474005	0.612233	T/ILC	CD8+ T	CD8+ Trm	Mixed
SNX11	ses_cd	0.0353137	ns	0.0474054	0.612233	T/ILC	CD8+ T	CD8+ Trm	Mixed
PTCH1	ses_cd	-0.0430756	ns	0.0474118	0.612233	T/ILC	CD8+ T	CD8+ Trm	Mixed
SUGP2	ses_cd	-0.0236129	ns	0.0474446	0.612233	T/ILC	CD8+ T	CD8+ Trm	Mixed
AC116366.3	ses_cd	0.021759	ns	0.0476412	0.614116	T/ILC	CD8+ T	CD8+ Trm	Mixed
AC007495.1	ses_cd	0.0732567	ns	0.0477565	0.614316	T/ILC	CD8+ T	CD8+ Trm	Mixed
ACSF3	ses_cd	0.0281421	ns	0.0478334	0.614316	T/ILC	CD8+ T	CD8+ Trm	Mixed
CPSF1	ses_cd	-0.0493487	ns	0.0478661	0.614316	T/ILC	CD8+ T	CD8+ Trm	Mixed
GBP4	ses_cd	0.0483266	ns	0.0478811	0.614316	T/ILC	CD8+ T	CD8+ Trm	Mixed
EIF5	ses_cd	-0.0231646	ns	0.0479103	0.614316	T/ILC	CD8+ T	CD8+ Trm	Mixed
FYB1	ses_cd	-0.0187616	ns	0.04799	0.614688	T/ILC	CD8+ T	CD8+ Trm	Mixed
RAB7A	ses_cd	-0.0188457	ns	0.048167	0.614861	T/ILC	CD8+ T	CD8+ Trm	Mixed
GNLY	ses_cd	-0.195858	ns	0.0481753	0.614861	T/ILC	CD8+ T	CD8+ Trm	Mixed
SMIM18	ses_cd	0.0617724	ns	0.0481907	0.614861	T/ILC	CD8+ T	CD8+ Trm	Mixed
EIF2AK1	ses_cd	-0.0202814	ns	0.0482794	0.614861	T/ILC	CD8+ T	CD8+ Trm	Mixed
AC105285.1	ses_cd	0.0910199	ns	0.0482973	0.614861	T/ILC	CD8+ T	CD8+ Trm	Mixed
ZBTB10	ses_cd	0.0569879	ns	0.048308	0.614861	T/ILC	CD8+ T	CD8+ Trm	Mixed
ATPAF1	ses_cd	-0.0254244	ns	0.0484399	0.615894	T/ILC	CD8+ T	CD8+ Trm	Mixed
CCDC120	ses_cd	0.0614946	ns	0.0485447	0.616119	T/ILC	CD8+ T	CD8+ Trm	Mixed
CNIH4	ses_cd	-0.0327195	ns	0.0485594	0.616119	T/ILC	CD8+ T	CD8+ Trm	Mixed
OAT	ses_cd	0.145605	ns	0.0486512	0.616619	T/ILC	CD8+ T	CD8+ Trm	Mixed
AL136382.1	ses_cd	0.106561	ns	0.0487132	0.616619	T/ILC	CD8+ T	CD8+ Trm	Mixed
AL691403.1	ses_cd	-0.0612075	ns	0.0487895	0.616619	T/ILC	CD8+ T	CD8+ Trm	Mixed
DCTN1	ses_cd	-0.0337337	ns	0.048909	0.616619	T/ILC	CD8+ T	CD8+ Trm	Mixed
IQCG	ses_cd	-0.0283701	ns	0.0490109	0.616619	T/ILC	CD8+ T	CD8+ Trm	Mixed
MRPS18C	ses_cd	0.0240838	ns	0.049035	0.616619	T/ILC	CD8+ T	CD8+ Trm	Mixed
KCNK5	ses_cd	0.147809	ns	0.0490532	0.616619	T/ILC	CD8+ T	CD8+ Trm	Mixed
ZNF687	ses_cd	0.0602244	ns	0.049068	0.616619	T/ILC	CD8+ T	CD8+ Trm	Mixed
PNP	ses_cd	-0.031724	ns	0.0490917	0.616619	T/ILC	CD8+ T	CD8+ Trm	Mixed
TRBC2	ses_cd	-0.0319729	ns	0.0491093	0.616619	T/ILC	CD8+ T	CD8+ Trm	Mixed
TXLNA	ses_cd	-0.0289159	ns	0.0491586	0.616619	T/ILC	CD8+ T	CD8+ Trm	Mixed
MSRB1	ses_cd	0.0611184	ns	0.049397	0.618184	T/ILC	CD8+ T	CD8+ Trm	Mixed
NARFL	ses_cd	0.0413116	ns	0.0494184	0.618184	T/ILC	CD8+ T	CD8+ Trm	Mixed
AL136454.1	ses_cd	-0.0582569	ns	0.0494656	0.618184	T/ILC	CD8+ T	CD8+ Trm	Mixed
ERCC4	ses_cd	0.0311115	ns	0.0494874	0.618184	T/ILC	CD8+ T	CD8+ Trm	Mixed
TMEM38B	ses_cd	0.035297	ns	0.0495822	0.618731	T/ILC	CD8+ T	CD8+ Trm	Mixed
ISOC1	ses_cd	0.0323237	ns	0.0497829	0.619228	T/ILC	CD8+ T	CD8+ Trm	Mixed
TMEM25	ses_cd	0.119448	ns	0.0498201	0.619228	T/ILC	CD8+ T	CD8+ Trm	Mixed
SPATA21	ses_cd	0.0494748	ns	0.0498875	0.619228	T/ILC	CD8+ T	CD8+ Trm	Mixed
SLC7A5	ses_cd	0.0446938	ns	0.0498942	0.619228	T/ILC	CD8+ T	CD8+ Trm	Mixed
BZW1	ses_cd	-0.0267926	ns	0.0499314	0.619228	T/ILC	CD8+ T	CD8+ Trm	Mixed
AL034550.2	ses_cd	0.0823915	ns	0.0500185	0.619228	T/ILC	CD8+ T	CD8+ Trm	Mixed
GCLC	ses_cd	-0.0269507	ns	0.0500767	0.619228	T/ILC	CD8+ T	CD8+ Trm	Mixed
ARL2BP	ses_cd	-0.0205341	ns	0.0501126	0.619228	T/ILC	CD8+ T	CD8+ Trm	Mixed
DHDDS	ses_cd	-0.025021	ns	0.0502912	0.619228	T/ILC	CD8+ T	CD8+ Trm	Mixed
FBP1	ses_cd	0.127694	ns	0.0503065	0.619228	T/ILC	CD8+ T	CD8+ Trm	Mixed
S1PR1	ses_cd	0.0759487	ns	0.0503284	0.619228	T/ILC	CD8+ T	CD8+ Trm	Mixed
BRPF1	ses_cd	-0.0377632	ns	0.0503317	0.619228	T/ILC	CD8+ T	CD8+ Trm	Mixed
INSL6	ses_cd	0.0786083	ns	0.050453	0.619228	T/ILC	CD8+ T	CD8+ Trm	Mixed
FNBP4	ses_cd	-0.0186083	ns	0.0504533	0.619228	T/ILC	CD8+ T	CD8+ Trm	Mixed
TMF1	ses_cd	-0.0194534	ns	0.050464	0.619228	T/ILC	CD8+ T	CD8+ Trm	Mixed
YY1AP1	ses_cd	-0.0248327	ns	0.0505079	0.619228	T/ILC	CD8+ T	CD8+ Trm	Mixed
DNMBP	ses_cd	0.133979	ns	0.0505127	0.619228	T/ILC	CD8+ T	CD8+ Trm	Mixed
NCKAP1L	ses_cd	-0.0186336	ns	0.0505611	0.619228	T/ILC	CD8+ T	CD8+ Trm	Mixed
LTB4R	ses_cd	-0.0404809	ns	0.050593	0.619228	T/ILC	CD8+ T	CD8+ Trm	Mixed
GART	ses_cd	-0.0257795	ns	0.0507056	0.619956	T/ILC	CD8+ T	CD8+ Trm	Mixed
LINC00299	ses_cd	-0.069329	ns	0.0507548	0.619956	T/ILC	CD8+ T	CD8+ Trm	Mixed
RALBP1	ses_cd	-0.0232427	ns	0.0510769	0.623043	T/ILC	CD8+ T	CD8+ Trm	Mixed
JOSD2	ses_cd	-0.0344792	ns	0.0511981	0.623043	T/ILC	CD8+ T	CD8+ Trm	Mixed
KLF13	ses_cd	-0.0265897	ns	0.0512075	0.623043	T/ILC	CD8+ T	CD8+ Trm	Mixed
PRKX-AS1	ses_cd	0.0520396	ns	0.0512553	0.623043	T/ILC	CD8+ T	CD8+ Trm	Mixed
DNAH17	ses_cd	0.0810327	ns	0.05131	0.623043	T/ILC	CD8+ T	CD8+ Trm	Mixed
PRH1	ses_cd	-0.0317217	ns	0.0513588	0.623043	T/ILC	CD8+ T	CD8+ Trm	Mixed
MZF1-AS1	ses_cd	-0.0450971	ns	0.0514188	0.623043	T/ILC	CD8+ T	CD8+ Trm	Mixed
PTGDR	ses_cd	-0.0425979	ns	0.051468	0.623043	T/ILC	CD8+ T	CD8+ Trm	Mixed
CEP170	ses_cd	0.033155	ns	0.0514796	0.623043	T/ILC	CD8+ T	CD8+ Trm	Mixed
LRFN1	ses_cd	-0.0638894	ns	0.0515218	0.623043	T/ILC	CD8+ T	CD8+ Trm	Mixed
MRPL53	ses_cd	0.0653246	ns	0.0519727	0.62656	T/ILC	CD8+ T	CD8+ Trm	Mixed
AL121935.1	ses_cd	0.0709484	ns	0.0520234	0.62656	T/ILC	CD8+ T	CD8+ Trm	Mixed
TIGIT	ses_cd	0.04222	ns	0.0520294	0.62656	T/ILC	CD8+ T	CD8+ Trm	Mixed
SMN1	ses_cd	0.0473948	ns	0.0520552	0.62656	T/ILC	CD8+ T	CD8+ Trm	Mixed
TRIP11	ses_cd	-0.0198869	ns	0.0520913	0.62656	T/ILC	CD8+ T	CD8+ Trm	Mixed
MOSPD2	ses_cd	0.0356022	ns	0.0521497	0.62656	T/ILC	CD8+ T	CD8+ Trm	Mixed
GALNT12	ses_cd	0.16255	ns	0.0522326	0.62656	T/ILC	CD8+ T	CD8+ Trm	Mixed
CTIF	ses_cd	0.0682215	ns	0.0522462	0.62656	T/ILC	CD8+ T	CD8+ Trm	Mixed
CRTAM	ses_cd	-0.0378511	ns	0.0524491	0.62656	T/ILC	CD8+ T	CD8+ Trm	Mixed
HIP1	ses_cd	-0.0377897	ns	0.0524603	0.62656	T/ILC	CD8+ T	CD8+ Trm	Mixed
PRRC1	ses_cd	0.0336456	ns	0.0524728	0.62656	T/ILC	CD8+ T	CD8+ Trm	Mixed
CCND2	ses_cd	-0.030034	ns	0.052484	0.62656	T/ILC	CD8+ T	CD8+ Trm	Mixed
LIMA1	ses_cd	0.164893	ns	0.0525431	0.62656	T/ILC	CD8+ T	CD8+ Trm	Mixed
MT1E	ses_cd	0.120113	ns	0.0525852	0.62656	T/ILC	CD8+ T	CD8+ Trm	Mixed
SART3	ses_cd	-0.0223196	ns	0.0525882	0.62656	T/ILC	CD8+ T	CD8+ Trm	Mixed
SLC29A2	ses_cd	-0.0900403	ns	0.0527598	0.626666	T/ILC	CD8+ T	CD8+ Trm	Mixed
CANT1	ses_cd	0.152439	ns	0.052765	0.626666	T/ILC	CD8+ T	CD8+ Trm	Mixed
PGRMC1	ses_cd	0.146133	ns	0.0527795	0.626666	T/ILC	CD8+ T	CD8+ Trm	Mixed
KHDRBS1	ses_cd	-0.0177301	ns	0.0528696	0.626666	T/ILC	CD8+ T	CD8+ Trm	Mixed
IGHA1	ses_cd	0.198829	ns	0.0529156	0.626666	T/ILC	CD8+ T	CD8+ Trm	Mixed
NUDT18	ses_cd	0.0545707	ns	0.0529529	0.626666	T/ILC	CD8+ T	CD8+ Trm	Mixed
IPP	ses_cd	-0.0291386	ns	0.0529592	0.626666	T/ILC	CD8+ T	CD8+ Trm	Mixed
KLHDC10	ses_cd	-0.0265473	ns	0.0530518	0.627149	T/ILC	CD8+ T	CD8+ Trm	Mixed
MTERF4	ses_cd	0.0207426	ns	0.053141	0.627586	T/ILC	CD8+ T	CD8+ Trm	Mixed
SMC3	ses_cd	-0.0206905	ns	0.0531923	0.627586	T/ILC	CD8+ T	CD8+ Trm	Mixed
ETV3	ses_cd	-0.0314257	ns	0.053384	0.62918	T/ILC	CD8+ T	CD8+ Trm	Mixed
COCH	ses_cd	0.0647628	ns	0.053432	0.62918	T/ILC	CD8+ T	CD8+ Trm	Mixed
COPG2	ses_cd	0.0392232	ns	0.0534831	0.62918	T/ILC	CD8+ T	CD8+ Trm	Mixed
AC015971.1	ses_cd	0.0574815	ns	0.053627	0.629874	T/ILC	CD8+ T	CD8+ Trm	Mixed
CNP	ses_cd	0.0397211	ns	0.0537115	0.629874	T/ILC	CD8+ T	CD8+ Trm	Mixed
DPH6	ses_cd	0.0369441	ns	0.0537316	0.629874	T/ILC	CD8+ T	CD8+ Trm	Mixed
SNX20	ses_cd	0.0339078	ns	0.0537501	0.629874	T/ILC	CD8+ T	CD8+ Trm	Mixed
GGA3	ses_cd	-0.0291511	ns	0.0538231	0.63012	T/ILC	CD8+ T	CD8+ Trm	Mixed
RFX1	ses_cd	-0.0293404	ns	0.0539599	0.630723	T/ILC	CD8+ T	CD8+ Trm	Mixed
MIF	ses_cd	0.0561713	ns	0.0539787	0.630723	T/ILC	CD8+ T	CD8+ Trm	Mixed
RNF125	ses_cd	-0.0207194	ns	0.054216	0.632424	T/ILC	CD8+ T	CD8+ Trm	Mixed
AC245297.3	ses_cd	-0.0304463	ns	0.0542286	0.632424	T/ILC	CD8+ T	CD8+ Trm	Mixed
PCBD2	ses_cd	-0.0336055	ns	0.0542871	0.632497	T/ILC	CD8+ T	CD8+ Trm	Mixed
CDR2	ses_cd	-0.0255505	ns	0.0544178	0.632668	T/ILC	CD8+ T	CD8+ Trm	Mixed
CBLB	ses_cd	0.0280502	ns	0.05443	0.632668	T/ILC	CD8+ T	CD8+ Trm	Mixed
RAP1GAP2	ses_cd	0.0881943	ns	0.0544584	0.632668	T/ILC	CD8+ T	CD8+ Trm	Mixed
DPH7	ses_cd	0.0336175	ns	0.0546575	0.634373	T/ILC	CD8+ T	CD8+ Trm	Mixed
USP30-AS1	ses_cd	0.0447687	ns	0.0548823	0.636372	T/ILC	CD8+ T	CD8+ Trm	Mixed
TRAF3IP3	ses_cd	-0.0197244	ns	0.0549608	0.636544	T/ILC	CD8+ T	CD8+ Trm	Mixed
SUSD3	ses_cd	-0.0259545	ns	0.0550022	0.636544	T/ILC	CD8+ T	CD8+ Trm	Mixed
SUSD1	ses_cd	-0.0420246	ns	0.0550838	0.63688	T/ILC	CD8+ T	CD8+ Trm	Mixed
PPP3CA	ses_cd	-0.0236701	ns	0.0553231	0.638852	T/ILC	CD8+ T	CD8+ Trm	Mixed
SLC9A7	ses_cd	0.0628914	ns	0.0553598	0.638852	T/ILC	CD8+ T	CD8+ Trm	Mixed
LYZ	ses_cd	-0.167424	ns	0.0554248	0.638994	T/ILC	CD8+ T	CD8+ Trm	Mixed
AC022395.1	ses_cd	0.0541474	ns	0.0556699	0.640006	T/ILC	CD8+ T	CD8+ Trm	Mixed
AC092329.3	ses_cd	0.0474296	ns	0.0557798	0.640006	T/ILC	CD8+ T	CD8+ Trm	Mixed
TMEM186	ses_cd	0.0463069	ns	0.0558175	0.640006	T/ILC	CD8+ T	CD8+ Trm	Mixed
AL450992.1	ses_cd	0.0550362	ns	0.0558364	0.640006	T/ILC	CD8+ T	CD8+ Trm	Mixed
PIM3	ses_cd	0.0354388	ns	0.0558535	0.640006	T/ILC	CD8+ T	CD8+ Trm	Mixed
PP2D1	ses_cd	0.0520045	ns	0.0560175	0.640006	T/ILC	CD8+ T	CD8+ Trm	Mixed
CREB3L2	ses_cd	-0.0239998	ns	0.056023	0.640006	T/ILC	CD8+ T	CD8+ Trm	Mixed
ANO9	ses_cd	0.155074	ns	0.0560674	0.640006	T/ILC	CD8+ T	CD8+ Trm	Mixed
GTF2IRD2	ses_cd	-0.0418954	ns	0.0560934	0.640006	T/ILC	CD8+ T	CD8+ Trm	Mixed
IRF2BPL	ses_cd	0.0552814	ns	0.056102	0.640006	T/ILC	CD8+ T	CD8+ Trm	Mixed
SH3D19	ses_cd	0.107561	ns	0.0562061	0.640006	T/ILC	CD8+ T	CD8+ Trm	Mixed
ATP11B	ses_cd	-0.0156804	ns	0.0562245	0.640006	T/ILC	CD8+ T	CD8+ Trm	Mixed
DUSP7	ses_cd	0.042982	ns	0.0563061	0.640006	T/ILC	CD8+ T	CD8+ Trm	Mixed
UPP2	ses_cd	-0.0410009	ns	0.0563125	0.640006	T/ILC	CD8+ T	CD8+ Trm	Mixed
AGO2	ses_cd	-0.0226298	ns	0.0563613	0.640006	T/ILC	CD8+ T	CD8+ Trm	Mixed
ZFYVE9	ses_cd	0.0824735	ns	0.0564756	0.640006	T/ILC	CD8+ T	CD8+ Trm	Mixed
IL11RA	ses_cd	0.0560823	ns	0.0564907	0.640006	T/ILC	CD8+ T	CD8+ Trm	Mixed
HPS5	ses_cd	0.029366	ns	0.0565098	0.640006	T/ILC	CD8+ T	CD8+ Trm	Mixed
IZUMO4	ses_cd	-0.0588911	ns	0.056522	0.640006	T/ILC	CD8+ T	CD8+ Trm	Mixed
ZNF720	ses_cd	-0.0212381	ns	0.0565883	0.640006	T/ILC	CD8+ T	CD8+ Trm	Mixed
TBC1D10B	ses_cd	-0.0317471	ns	0.056692	0.640006	T/ILC	CD8+ T	CD8+ Trm	Mixed
FAM92A	ses_cd	0.0601086	ns	0.0567545	0.640006	T/ILC	CD8+ T	CD8+ Trm	Mixed
CPEB2	ses_cd	-0.0420426	ns	0.0567679	0.640006	T/ILC	CD8+ T	CD8+ Trm	Mixed
RGS3	ses_cd	-0.0323378	ns	0.0567803	0.640006	T/ILC	CD8+ T	CD8+ Trm	Mixed
NFKBID	ses_cd	-0.0390587	ns	0.0568518	0.640217	T/ILC	CD8+ T	CD8+ Trm	Mixed
TMPRSS9	ses_cd	0.0703994	ns	0.0570954	0.641753	T/ILC	CD8+ T	CD8+ Trm	Mixed
SLC35E3	ses_cd	-0.033401	ns	0.0571188	0.641753	T/ILC	CD8+ T	CD8+ Trm	Mixed
IFNAR2	ses_cd	-0.0282539	ns	0.0571471	0.641753	T/ILC	CD8+ T	CD8+ Trm	Mixed
BMI1	ses_cd	-0.0340229	ns	0.057201	0.641763	T/ILC	CD8+ T	CD8+ Trm	Mixed
KMT5A	ses_cd	-0.0389958	ns	0.0572944	0.642088	T/ILC	CD8+ T	CD8+ Trm	Mixed
RRP36	ses_cd	-0.0246561	ns	0.0573583	0.642088	T/ILC	CD8+ T	CD8+ Trm	Mixed
BIN2	ses_cd	-0.0162446	ns	0.0573889	0.642088	T/ILC	CD8+ T	CD8+ Trm	Mixed
DUBR	ses_cd	-0.0552511	ns	0.0575225	0.642989	T/ILC	CD8+ T	CD8+ Trm	Mixed
AC111170.1	ses_cd	-0.0783786	ns	0.0578585	0.644965	T/ILC	CD8+ T	CD8+ Trm	Mixed
RGS19	ses_cd	-0.0302432	ns	0.0578738	0.644965	T/ILC	CD8+ T	CD8+ Trm	Mixed
PDK1	ses_cd	0.0363544	ns	0.0579413	0.644965	T/ILC	CD8+ T	CD8+ Trm	Mixed
C18orf32	ses_cd	0.0397427	ns	0.0579456	0.644965	T/ILC	CD8+ T	CD8+ Trm	Mixed
DERL2	ses_cd	0.0231101	ns	0.0579655	0.644965	T/ILC	CD8+ T	CD8+ Trm	Mixed
ESR2	ses_cd	0.0315041	ns	0.0580633	0.645461	T/ILC	CD8+ T	CD8+ Trm	Mixed
GFPT2	ses_cd	0.100626	ns	0.0581315	0.645628	T/ILC	CD8+ T	CD8+ Trm	Mixed
FDX2	ses_cd	0.0527577	ns	0.0585084	0.648839	T/ILC	CD8+ T	CD8+ Trm	Mixed
Z93930.2	ses_cd	0.0404649	ns	0.0585306	0.648839	T/ILC	CD8+ T	CD8+ Trm	Mixed
BBS10	ses_cd	0.054357	ns	0.058607	0.648839	T/ILC	CD8+ T	CD8+ Trm	Mixed
AC005237.1	ses_cd	0.0646557	ns	0.0586349	0.648839	T/ILC	CD8+ T	CD8+ Trm	Mixed
GTSF1	ses_cd	0.0646644	ns	0.0587701	0.649742	T/ILC	CD8+ T	CD8+ Trm	Mixed
INO80-AS1	ses_cd	0.0471384	ns	0.0589295	0.650693	T/ILC	CD8+ T	CD8+ Trm	Mixed
DNAJC24	ses_cd	0.025324	ns	0.0590535	0.650693	T/ILC	CD8+ T	CD8+ Trm	Mixed
AKAP1	ses_cd	0.141353	ns	0.0591116	0.650693	T/ILC	CD8+ T	CD8+ Trm	Mixed
PRDM10	ses_cd	-0.0282205	ns	0.0591322	0.650693	T/ILC	CD8+ T	CD8+ Trm	Mixed
P4HA1	ses_cd	-0.0256017	ns	0.0591613	0.650693	T/ILC	CD8+ T	CD8+ Trm	Mixed
ADAMTS6	ses_cd	0.0578532	ns	0.0591783	0.650693	T/ILC	CD8+ T	CD8+ Trm	Mixed
INPP5F	ses_cd	-0.0334647	ns	0.0592527	0.650921	T/ILC	CD8+ T	CD8+ Trm	Mixed
LMAN2L	ses_cd	-0.0410444	ns	0.0593441	0.651334	T/ILC	CD8+ T	CD8+ Trm	Mixed
AL355574.1	ses_cd	0.0549509	ns	0.0594555	0.651966	T/ILC	CD8+ T	CD8+ Trm	Mixed
CD244	ses_cd	-0.0355706	ns	0.0595759	0.652468	T/ILC	CD8+ T	CD8+ Trm	Mixed
PLOD3	ses_cd	-0.0400678	ns	0.059609	0.652468	T/ILC	CD8+ T	CD8+ Trm	Mixed
NOP9	ses_cd	-0.0479857	ns	0.0596925	0.652792	T/ILC	CD8+ T	CD8+ Trm	Mixed
CELF2	ses_cd	-0.0184658	ns	0.0597807	0.652927	T/ILC	CD8+ T	CD8+ Trm	Mixed
ARID5A	ses_cd	0.0284976	ns	0.0599094	0.652927	T/ILC	CD8+ T	CD8+ Trm	Mixed
C1QB	ses_cd	-0.121178	ns	0.0599602	0.652927	T/ILC	CD8+ T	CD8+ Trm	Mixed
MACO1	ses_cd	-0.0232266	ns	0.0599672	0.652927	T/ILC	CD8+ T	CD8+ Trm	Mixed
KDELR1	ses_cd	-0.0404218	ns	0.0599742	0.652927	T/ILC	CD8+ T	CD8+ Trm	Mixed
TSEN54	ses_cd	-0.0215981	ns	0.0600371	0.653025	T/ILC	CD8+ T	CD8+ Trm	Mixed
MFAP1	ses_cd	-0.0258274	ns	0.0600914	0.65303	T/ILC	CD8+ T	CD8+ Trm	Mixed
ZXDB	ses_cd	0.0594059	ns	0.0602227	0.653585	T/ILC	CD8+ T	CD8+ Trm	Mixed
AC108673.3	ses_cd	0.0639997	ns	0.0602504	0.653585	T/ILC	CD8+ T	CD8+ Trm	Mixed
ACE	ses_cd	0.0852416	ns	0.0603121	0.653646	T/ILC	CD8+ T	CD8+ Trm	Mixed
SPAG9	ses_cd	-0.0305127	ns	0.0603639	0.653646	T/ILC	CD8+ T	CD8+ Trm	Mixed
ROGDI	ses_cd	-0.0537724	ns	0.0604497	0.65399	T/ILC	CD8+ T	CD8+ Trm	Mixed
PMS2	ses_cd	0.0276479	ns	0.0607298	0.656435	T/ILC	CD8+ T	CD8+ Trm	Mixed
IL2	ses_cd	-0.0522037	ns	0.0609432	0.657556	T/ILC	CD8+ T	CD8+ Trm	Mixed
FASN	ses_cd	-0.0667929	ns	0.0610888	0.657556	T/ILC	CD8+ T	CD8+ Trm	Mixed
DDX11	ses_cd	-0.0614246	ns	0.0611414	0.657556	T/ILC	CD8+ T	CD8+ Trm	Mixed
ATP13A1	ses_cd	0.0376375	ns	0.0611445	0.657556	T/ILC	CD8+ T	CD8+ Trm	Mixed
STAT6	ses_cd	-0.0286116	ns	0.0612755	0.657556	T/ILC	CD8+ T	CD8+ Trm	Mixed
ETV6	ses_cd	0.0308449	ns	0.0613703	0.657556	T/ILC	CD8+ T	CD8+ Trm	Mixed
ZNF493	ses_cd	0.0261985	ns	0.0613948	0.657556	T/ILC	CD8+ T	CD8+ Trm	Mixed
ATF2	ses_cd	0.021712	ns	0.0616061	0.657556	T/ILC	CD8+ T	CD8+ Trm	Mixed
XPO6	ses_cd	0.0199259	ns	0.0616531	0.657556	T/ILC	CD8+ T	CD8+ Trm	Mixed
CD7	ses_cd	-0.0330163	ns	0.0616831	0.657556	T/ILC	CD8+ T	CD8+ Trm	Mixed
PAX8	ses_cd	0.125066	ns	0.061731	0.657556	T/ILC	CD8+ T	CD8+ Trm	Mixed
SAP30	ses_cd	0.0412966	ns	0.0617339	0.657556	T/ILC	CD8+ T	CD8+ Trm	Mixed
PPWD1	ses_cd	0.0219306	ns	0.061752	0.657556	T/ILC	CD8+ T	CD8+ Trm	Mixed
HNRNPD	ses_cd	-0.0165455	ns	0.0618071	0.657556	T/ILC	CD8+ T	CD8+ Trm	Mixed
PNN	ses_cd	-0.0237822	ns	0.06182	0.657556	T/ILC	CD8+ T	CD8+ Trm	Mixed
CCR5	ses_cd	-0.0473782	ns	0.0618517	0.657556	T/ILC	CD8+ T	CD8+ Trm	Mixed
PPP4R3A	ses_cd	-0.0143014	ns	0.0619452	0.657556	T/ILC	CD8+ T	CD8+ Trm	Mixed
HDAC6	ses_cd	-0.0356571	ns	0.0619556	0.657556	T/ILC	CD8+ T	CD8+ Trm	Mixed
SULT1A1	ses_cd	0.137926	ns	0.0620687	0.657556	T/ILC	CD8+ T	CD8+ Trm	Mixed
AC005410.2	ses_cd	0.0618978	ns	0.0621355	0.657556	T/ILC	CD8+ T	CD8+ Trm	Mixed
TNFRSF25	ses_cd	0.036195	ns	0.0621869	0.657556	T/ILC	CD8+ T	CD8+ Trm	Mixed
CD2AP	ses_cd	0.0888256	ns	0.0622653	0.657556	T/ILC	CD8+ T	CD8+ Trm	Mixed
R3HDM4	ses_cd	0.0295841	ns	0.0623073	0.657556	T/ILC	CD8+ T	CD8+ Trm	Mixed
AL451074.2	ses_cd	0.0531814	ns	0.0623204	0.657556	T/ILC	CD8+ T	CD8+ Trm	Mixed
ZNF253	ses_cd	0.0302368	ns	0.0624354	0.657556	T/ILC	CD8+ T	CD8+ Trm	Mixed
TRPV2	ses_cd	-0.0278896	ns	0.0624673	0.657556	T/ILC	CD8+ T	CD8+ Trm	Mixed
GLYR1	ses_cd	-0.0192119	ns	0.0624693	0.657556	T/ILC	CD8+ T	CD8+ Trm	Mixed
TOE1	ses_cd	0.0373736	ns	0.0627254	0.657556	T/ILC	CD8+ T	CD8+ Trm	Mixed
METTL15	ses_cd	0.0238899	ns	0.0627467	0.657556	T/ILC	CD8+ T	CD8+ Trm	Mixed
AL157938.2	ses_cd	0.0321074	ns	0.0627891	0.657556	T/ILC	CD8+ T	CD8+ Trm	Mixed
MALINC1	ses_cd	0.0682158	ns	0.0628521	0.657556	T/ILC	CD8+ T	CD8+ Trm	Mixed
MLLT11	ses_cd	0.0380086	ns	0.0628793	0.657556	T/ILC	CD8+ T	CD8+ Trm	Mixed
ETNK1	ses_cd	0.029964	ns	0.0629443	0.657556	T/ILC	CD8+ T	CD8+ Trm	Mixed
CASC3	ses_cd	-0.0237001	ns	0.0629626	0.657556	T/ILC	CD8+ T	CD8+ Trm	Mixed
CAMKK2	ses_cd	-0.0321083	ns	0.0629725	0.657556	T/ILC	CD8+ T	CD8+ Trm	Mixed
ANKRD17	ses_cd	0.0255745	ns	0.062978	0.657556	T/ILC	CD8+ T	CD8+ Trm	Mixed
GIT1	ses_cd	-0.0302454	ns	0.0629985	0.657556	T/ILC	CD8+ T	CD8+ Trm	Mixed
ZBTB4	ses_cd	-0.02247	ns	0.0630117	0.657556	T/ILC	CD8+ T	CD8+ Trm	Mixed
CRIM1	ses_cd	-0.0774014	ns	0.0630414	0.657556	T/ILC	CD8+ T	CD8+ Trm	Mixed
MACF1	ses_cd	-0.0183352	ns	0.0630482	0.657556	T/ILC	CD8+ T	CD8+ Trm	Mixed
PHF11	ses_cd	0.0218828	ns	0.0632318	0.657556	T/ILC	CD8+ T	CD8+ Trm	Mixed
ARMC2	ses_cd	-0.035441	ns	0.0632486	0.657556	T/ILC	CD8+ T	CD8+ Trm	Mixed
IL6R	ses_cd	-0.0832109	ns	0.0632991	0.657556	T/ILC	CD8+ T	CD8+ Trm	Mixed
EVL	ses_cd	-0.0169614	ns	0.0633337	0.657556	T/ILC	CD8+ T	CD8+ Trm	Mixed
PHTF2	ses_cd	-0.0255279	ns	0.0633383	0.657556	T/ILC	CD8+ T	CD8+ Trm	Mixed
TRIM8	ses_cd	-0.0301398	ns	0.0634783	0.657556	T/ILC	CD8+ T	CD8+ Trm	Mixed
RAB8B	ses_cd	-0.0154167	ns	0.0634967	0.657556	T/ILC	CD8+ T	CD8+ Trm	Mixed
UTP25	ses_cd	0.0314781	ns	0.0635438	0.657556	T/ILC	CD8+ T	CD8+ Trm	Mixed
UBALD2	ses_cd	0.0270793	ns	0.0635502	0.657556	T/ILC	CD8+ T	CD8+ Trm	Mixed
PIK3CB	ses_cd	0.0554827	ns	0.0635634	0.657556	T/ILC	CD8+ T	CD8+ Trm	Mixed
MKRN2OS	ses_cd	0.0511218	ns	0.0636012	0.657556	T/ILC	CD8+ T	CD8+ Trm	Mixed
PPP1R35	ses_cd	-0.0290574	ns	0.063692	0.657933	T/ILC	CD8+ T	CD8+ Trm	Mixed
GALM	ses_cd	-0.0276558	ns	0.0639493	0.659847	T/ILC	CD8+ T	CD8+ Trm	Mixed
FLG-AS1	ses_cd	0.0856361	ns	0.0639861	0.659847	T/ILC	CD8+ T	CD8+ Trm	Mixed
DVL1	ses_cd	0.0659916	ns	0.0641379	0.660849	T/ILC	CD8+ T	CD8+ Trm	Mixed
IRF2BP2	ses_cd	0.0220412	ns	0.0645798	0.664132	T/ILC	CD8+ T	CD8+ Trm	Mixed
ASPHD2	ses_cd	0.0504265	ns	0.0646007	0.664132	T/ILC	CD8+ T	CD8+ Trm	Mixed
HIST1H3J	ses_cd	-0.0741272	ns	0.0646963	0.664132	T/ILC	CD8+ T	CD8+ Trm	Mixed
RIN3	ses_cd	-0.0288264	ns	0.0647028	0.664132	T/ILC	CD8+ T	CD8+ Trm	Mixed
CAND1	ses_cd	-0.0182819	ns	0.0647821	0.664132	T/ILC	CD8+ T	CD8+ Trm	Mixed
CENPJ	ses_cd	-0.0435321	ns	0.0648252	0.664132	T/ILC	CD8+ T	CD8+ Trm	Mixed
HSPA13	ses_cd	0.0343682	ns	0.0648401	0.664132	T/ILC	CD8+ T	CD8+ Trm	Mixed
XXYLT1	ses_cd	0.0305064	ns	0.0651005	0.666006	T/ILC	CD8+ T	CD8+ Trm	Mixed
AL357153.2	ses_cd	0.050753	ns	0.0651392	0.666006	T/ILC	CD8+ T	CD8+ Trm	Mixed
USP12-AS1	ses_cd	0.0605143	ns	0.065188	0.666006	T/ILC	CD8+ T	CD8+ Trm	Mixed
SVBP	ses_cd	0.0279459	ns	0.0653102	0.666303	T/ILC	CD8+ T	CD8+ Trm	Mixed
MCM6	ses_cd	0.0321509	ns	0.0653271	0.666303	T/ILC	CD8+ T	CD8+ Trm	Mixed
ANGEL1	ses_cd	0.0368035	ns	0.0655309	0.666671	T/ILC	CD8+ T	CD8+ Trm	Mixed
AC079336.4	ses_cd	-0.0617177	ns	0.065643	0.666671	T/ILC	CD8+ T	CD8+ Trm	Mixed
AC009630.1	ses_cd	-0.0696176	ns	0.0657142	0.666671	T/ILC	CD8+ T	CD8+ Trm	Mixed
MIR646HG	ses_cd	0.0856534	ns	0.0657553	0.666671	T/ILC	CD8+ T	CD8+ Trm	Mixed
NDC80	ses_cd	0.0920193	ns	0.0658126	0.666671	T/ILC	CD8+ T	CD8+ Trm	Mixed
AP003392.1	ses_cd	0.0578325	ns	0.0661056	0.666671	T/ILC	CD8+ T	CD8+ Trm	Mixed
ACAP1	ses_cd	-0.0230335	ns	0.0661377	0.666671	T/ILC	CD8+ T	CD8+ Trm	Mixed
AC025165.2	ses_cd	0.0442101	ns	0.0661501	0.666671	T/ILC	CD8+ T	CD8+ Trm	Mixed
ANKEF1	ses_cd	0.0476369	ns	0.0661717	0.666671	T/ILC	CD8+ T	CD8+ Trm	Mixed
RLF	ses_cd	-0.0230743	ns	0.0661739	0.666671	T/ILC	CD8+ T	CD8+ Trm	Mixed
EXOSC6	ses_cd	0.0244566	ns	0.0661748	0.666671	T/ILC	CD8+ T	CD8+ Trm	Mixed
HELLS	ses_cd	0.111747	ns	0.0662389	0.666671	T/ILC	CD8+ T	CD8+ Trm	Mixed
RBM4	ses_cd	0.0204451	ns	0.0663287	0.666671	T/ILC	CD8+ T	CD8+ Trm	Mixed
PRAG1	ses_cd	0.104505	ns	0.0663469	0.666671	T/ILC	CD8+ T	CD8+ Trm	Mixed
MT-CYB	ses_cd	-0.0199853	ns	0.0663582	0.666671	T/ILC	CD8+ T	CD8+ Trm	Mixed
BMP1	ses_cd	-0.0676525	ns	0.0664139	0.666671	T/ILC	CD8+ T	CD8+ Trm	Mixed
SMARCA2	ses_cd	-0.0158643	ns	0.0664154	0.666671	T/ILC	CD8+ T	CD8+ Trm	Mixed
CGAS	ses_cd	-0.0239667	ns	0.0664445	0.666671	T/ILC	CD8+ T	CD8+ Trm	Mixed
CLMP	ses_cd	0.0520336	ns	0.0664702	0.666671	T/ILC	CD8+ T	CD8+ Trm	Mixed
AHDC1	ses_cd	-0.0411246	ns	0.0665069	0.666671	T/ILC	CD8+ T	CD8+ Trm	Mixed
RNF20	ses_cd	-0.0224892	ns	0.0665341	0.666671	T/ILC	CD8+ T	CD8+ Trm	Mixed
ARHGAP18	ses_cd	-0.0245432	ns	0.0665736	0.666671	T/ILC	CD8+ T	CD8+ Trm	Mixed
HPS4	ses_cd	0.0291395	ns	0.066706	0.667446	T/ILC	CD8+ T	CD8+ Trm	Mixed
AKAP5	ses_cd	0.0968265	ns	0.0667875	0.667448	T/ILC	CD8+ T	CD8+ Trm	Mixed
AC025946.1	ses_cd	0.0883294	ns	0.0668393	0.667448	T/ILC	CD8+ T	CD8+ Trm	Mixed
ASPHD1	ses_cd	0.0344917	ns	0.0670094	0.667448	T/ILC	CD8+ T	CD8+ Trm	Mixed
ZSWIM5	ses_cd	-0.0375387	ns	0.0670251	0.667448	T/ILC	CD8+ T	CD8+ Trm	Mixed
ASAP1	ses_cd	0.023665	ns	0.0671151	0.667448	T/ILC	CD8+ T	CD8+ Trm	Mixed
OLFM2	ses_cd	-0.0371964	ns	0.067136	0.667448	T/ILC	CD8+ T	CD8+ Trm	Mixed
EHHADH	ses_cd	0.120118	ns	0.0671739	0.667448	T/ILC	CD8+ T	CD8+ Trm	Mixed
KLHL29	ses_cd	0.0635812	ns	0.0673624	0.667448	T/ILC	CD8+ T	CD8+ Trm	Mixed
OFD1	ses_cd	-0.0200061	ns	0.0673633	0.667448	T/ILC	CD8+ T	CD8+ Trm	Mixed
CCDC167	ses_cd	-0.0404053	ns	0.0673673	0.667448	T/ILC	CD8+ T	CD8+ Trm	Mixed
KPNA3	ses_cd	-0.0195068	ns	0.0674618	0.667448	T/ILC	CD8+ T	CD8+ Trm	Mixed
AC010754.1	ses_cd	0.0770936	ns	0.0674652	0.667448	T/ILC	CD8+ T	CD8+ Trm	Mixed
ATP2B1	ses_cd	-0.0218911	ns	0.0675194	0.667448	T/ILC	CD8+ T	CD8+ Trm	Mixed
TRAV23DV6	ses_cd	0.104501	ns	0.0675463	0.667448	T/ILC	CD8+ T	CD8+ Trm	Mixed
ACSF2	ses_cd	0.0922346	ns	0.0675588	0.667448	T/ILC	CD8+ T	CD8+ Trm	Mixed
TNFSF12	ses_cd	-0.0322535	ns	0.0676045	0.667448	T/ILC	CD8+ T	CD8+ Trm	Mixed
THUMPD3-AS1	ses_cd	-0.025801	ns	0.0676499	0.667448	T/ILC	CD8+ T	CD8+ Trm	Mixed
TBC1D2	ses_cd	0.0787071	ns	0.067797	0.667448	T/ILC	CD8+ T	CD8+ Trm	Mixed
INPP4A	ses_cd	-0.0208363	ns	0.0678074	0.667448	T/ILC	CD8+ T	CD8+ Trm	Mixed
ARL5B	ses_cd	-0.0487463	ns	0.0678466	0.667448	T/ILC	CD8+ T	CD8+ Trm	Mixed
HSF5	ses_cd	0.079727	ns	0.0678958	0.667448	T/ILC	CD8+ T	CD8+ Trm	Mixed
IQCE	ses_cd	0.0588764	ns	0.0679834	0.667448	T/ILC	CD8+ T	CD8+ Trm	Mixed
ZNF143	ses_cd	-0.0210114	ns	0.0680145	0.667448	T/ILC	CD8+ T	CD8+ Trm	Mixed
KATNBL1	ses_cd	-0.0184415	ns	0.068069	0.667448	T/ILC	CD8+ T	CD8+ Trm	Mixed
PHAX	ses_cd	-0.0231006	ns	0.0680833	0.667448	T/ILC	CD8+ T	CD8+ Trm	Mixed
TRNAU1AP	ses_cd	-0.0229671	ns	0.0681775	0.667831	T/ILC	CD8+ T	CD8+ Trm	Mixed
EXT1	ses_cd	0.0915119	ns	0.0683566	0.668112	T/ILC	CD8+ T	CD8+ Trm	Mixed
CCS	ses_cd	-0.030878	ns	0.0683965	0.668112	T/ILC	CD8+ T	CD8+ Trm	Mixed
PLEKHA8	ses_cd	-0.0330701	ns	0.0684613	0.668112	T/ILC	CD8+ T	CD8+ Trm	Mixed
KIF11	ses_cd	0.0978467	ns	0.0685446	0.668112	T/ILC	CD8+ T	CD8+ Trm	Mixed
SVIL	ses_cd	0.0844439	ns	0.0686044	0.668112	T/ILC	CD8+ T	CD8+ Trm	Mixed
CEP76	ses_cd	0.0374814	ns	0.0686063	0.668112	T/ILC	CD8+ T	CD8+ Trm	Mixed
OTUB1	ses_cd	-0.0252037	ns	0.0686098	0.668112	T/ILC	CD8+ T	CD8+ Trm	Mixed
AC022973.2	ses_cd	0.0434198	ns	0.0686473	0.668112	T/ILC	CD8+ T	CD8+ Trm	Mixed
RABL6	ses_cd	-0.0422835	ns	0.0689045	0.669429	T/ILC	CD8+ T	CD8+ Trm	Mixed
SLC33A1	ses_cd	0.0318973	ns	0.0689871	0.669429	T/ILC	CD8+ T	CD8+ Trm	Mixed
DNAH7	ses_cd	0.105643	ns	0.0689915	0.669429	T/ILC	CD8+ T	CD8+ Trm	Mixed
FAF2	ses_cd	-0.0200528	ns	0.0691111	0.669429	T/ILC	CD8+ T	CD8+ Trm	Mixed
LYSMD2	ses_cd	0.0218985	ns	0.0691207	0.669429	T/ILC	CD8+ T	CD8+ Trm	Mixed
AK6	ses_cd	-0.0269307	ns	0.0691384	0.669429	T/ILC	CD8+ T	CD8+ Trm	Mixed
WASF2	ses_cd	-0.0147086	ns	0.0691694	0.669429	T/ILC	CD8+ T	CD8+ Trm	Mixed
PLBD1	ses_cd	0.0920239	ns	0.0692711	0.669573	T/ILC	CD8+ T	CD8+ Trm	Mixed
PRKAB1	ses_cd	-0.0398332	ns	0.0692948	0.669573	T/ILC	CD8+ T	CD8+ Trm	Mixed
ENTPD5	ses_cd	0.149212	ns	0.0693813	0.669811	T/ILC	CD8+ T	CD8+ Trm	Mixed
AC044849.1	ses_cd	0.0599536	ns	0.069438	0.669811	T/ILC	CD8+ T	CD8+ Trm	Mixed
ST8SIA4	ses_cd	-0.019737	ns	0.0695538	0.669811	T/ILC	CD8+ T	CD8+ Trm	Mixed
FOXN2	ses_cd	-0.0253046	ns	0.0695717	0.669811	T/ILC	CD8+ T	CD8+ Trm	Mixed
SEPT9	ses_cd	-0.0188316	ns	0.0696056	0.669811	T/ILC	CD8+ T	CD8+ Trm	Mixed
STYXL1	ses_cd	-0.027467	ns	0.0696511	0.669811	T/ILC	CD8+ T	CD8+ Trm	Mixed
RELL2	ses_cd	0.0450976	ns	0.0697731	0.670068	T/ILC	CD8+ T	CD8+ Trm	Mixed
AC024084.1	ses_cd	0.0688606	ns	0.0697982	0.670068	T/ILC	CD8+ T	CD8+ Trm	Mixed
CALM1	ses_cd	-0.0239997	ns	0.0698437	0.670068	T/ILC	CD8+ T	CD8+ Trm	Mixed
AC009126.1	ses_cd	0.0321995	ns	0.0699985	0.670259	T/ILC	CD8+ T	CD8+ Trm	Mixed
ZKSCAN1	ses_cd	-0.0287801	ns	0.070128	0.670259	T/ILC	CD8+ T	CD8+ Trm	Mixed
TPRN	ses_cd	0.127889	ns	0.0701595	0.670259	T/ILC	CD8+ T	CD8+ Trm	Mixed
ARSG	ses_cd	0.0252573	ns	0.0702094	0.670259	T/ILC	CD8+ T	CD8+ Trm	Mixed
HSP90B1	ses_cd	-0.0342153	ns	0.0703551	0.670259	T/ILC	CD8+ T	CD8+ Trm	Mixed
CYTIP	ses_cd	0.0155731	ns	0.070362	0.670259	T/ILC	CD8+ T	CD8+ Trm	Mixed
CXorf56	ses_cd	-0.0354121	ns	0.0703923	0.670259	T/ILC	CD8+ T	CD8+ Trm	Mixed
TPGS1	ses_cd	0.0279562	ns	0.0704369	0.670259	T/ILC	CD8+ T	CD8+ Trm	Mixed
AC008892.1	ses_cd	0.0601973	ns	0.0705164	0.670259	T/ILC	CD8+ T	CD8+ Trm	Mixed
SKP2	ses_cd	-0.0396497	ns	0.0705863	0.670259	T/ILC	CD8+ T	CD8+ Trm	Mixed
KLRG1	ses_cd	-0.0353145	ns	0.0706139	0.670259	T/ILC	CD8+ T	CD8+ Trm	Mixed
HELZ2	ses_cd	0.0484861	ns	0.0706787	0.670259	T/ILC	CD8+ T	CD8+ Trm	Mixed
EPRS	ses_cd	-0.0199268	ns	0.0707821	0.670259	T/ILC	CD8+ T	CD8+ Trm	Mixed
AL683807.1	ses_cd	-0.0619476	ns	0.0708331	0.670259	T/ILC	CD8+ T	CD8+ Trm	Mixed
UHRF1	ses_cd	0.0475896	ns	0.0709028	0.670259	T/ILC	CD8+ T	CD8+ Trm	Mixed
CD46	ses_cd	-0.0206689	ns	0.0709586	0.670259	T/ILC	CD8+ T	CD8+ Trm	Mixed
TMEM150A	ses_cd	0.0578648	ns	0.0709591	0.670259	T/ILC	CD8+ T	CD8+ Trm	Mixed
AL354707.1	ses_cd	-0.0843351	ns	0.070961	0.670259	T/ILC	CD8+ T	CD8+ Trm	Mixed
ATP2A3	ses_cd	-0.0207029	ns	0.071056	0.670259	T/ILC	CD8+ T	CD8+ Trm	Mixed
MMD	ses_cd	-0.0338482	ns	0.0710701	0.670259	T/ILC	CD8+ T	CD8+ Trm	Mixed
C9orf24	ses_cd	0.086628	ns	0.0710762	0.670259	T/ILC	CD8+ T	CD8+ Trm	Mixed
MSN	ses_cd	-0.0161992	ns	0.071246	0.670259	T/ILC	CD8+ T	CD8+ Trm	Mixed
PSMC3IP	ses_cd	0.0591457	ns	0.0713395	0.670259	T/ILC	CD8+ T	CD8+ Trm	Mixed
HSP90AA1	ses_cd	-0.0261238	ns	0.071397	0.670259	T/ILC	CD8+ T	CD8+ Trm	Mixed
ZNF718	ses_cd	-0.0403689	ns	0.0714397	0.670259	T/ILC	CD8+ T	CD8+ Trm	Mixed
ZBTB7A	ses_cd	-0.0220352	ns	0.0714576	0.670259	T/ILC	CD8+ T	CD8+ Trm	Mixed
GIGYF1	ses_cd	0.0310723	ns	0.071462	0.670259	T/ILC	CD8+ T	CD8+ Trm	Mixed
AL035530.2	ses_cd	-0.0314275	ns	0.0715073	0.670259	T/ILC	CD8+ T	CD8+ Trm	Mixed
PROSER3	ses_cd	-0.0365394	ns	0.0715709	0.670259	T/ILC	CD8+ T	CD8+ Trm	Mixed
DTNBP1	ses_cd	0.0292734	ns	0.0716041	0.670259	T/ILC	CD8+ T	CD8+ Trm	Mixed
FAM107B	ses_cd	0.0201428	ns	0.0716243	0.670259	T/ILC	CD8+ T	CD8+ Trm	Mixed
P2RY10	ses_cd	0.024433	ns	0.0716337	0.670259	T/ILC	CD8+ T	CD8+ Trm	Mixed
MTHFD2L	ses_cd	0.032216	ns	0.0717448	0.67078	T/ILC	CD8+ T	CD8+ Trm	Mixed
RPP21	ses_cd	0.046244	ns	0.071862	0.671358	T/ILC	CD8+ T	CD8+ Trm	Mixed
ZNF280C	ses_cd	0.0338932	ns	0.0720262	0.671952	T/ILC	CD8+ T	CD8+ Trm	Mixed
ZFYVE19	ses_cd	-0.0369918	ns	0.0720918	0.671952	T/ILC	CD8+ T	CD8+ Trm	Mixed
AC027644.4	ses_cd	-0.032148	ns	0.0721715	0.671952	T/ILC	CD8+ T	CD8+ Trm	Mixed
EIF4ENIF1	ses_cd	-0.0246845	ns	0.0721979	0.671952	T/ILC	CD8+ T	CD8+ Trm	Mixed
CHMP7	ses_cd	0.0265311	ns	0.0722028	0.671952	T/ILC	CD8+ T	CD8+ Trm	Mixed
SRGAP3	ses_cd	-0.0544344	ns	0.0722861	0.672211	T/ILC	CD8+ T	CD8+ Trm	Mixed
THOC3	ses_cd	0.0269865	ns	0.072501	0.673692	T/ILC	CD8+ T	CD8+ Trm	Mixed
LYRM9	ses_cd	0.0452019	ns	0.0726224	0.674033	T/ILC	CD8+ T	CD8+ Trm	Mixed
RINL	ses_cd	-0.0254815	ns	0.0726489	0.674033	T/ILC	CD8+ T	CD8+ Trm	Mixed
TAX1BP1	ses_cd	-0.0140259	ns	0.0727507	0.674461	T/ILC	CD8+ T	CD8+ Trm	Mixed
SLC5A6	ses_cd	0.0534079	ns	0.0728202	0.674589	T/ILC	CD8+ T	CD8+ Trm	Mixed
CBR4	ses_cd	-0.0280032	ns	0.0729112	0.674916	T/ILC	CD8+ T	CD8+ Trm	Mixed
PNPT1	ses_cd	0.0284791	ns	0.0729716	0.67496	T/ILC	CD8+ T	CD8+ Trm	Mixed
CEBPG	ses_cd	0.0667317	ns	0.0731484	0.675735	T/ILC	CD8+ T	CD8+ Trm	Mixed
PBX4	ses_cd	-0.0313707	ns	0.073167	0.675735	T/ILC	CD8+ T	CD8+ Trm	Mixed
HSPA1A	ses_cd	-0.0456553	ns	0.073291	0.676189	T/ILC	CD8+ T	CD8+ Trm	Mixed
ACTR8	ses_cd	0.0362152	ns	0.0733745	0.676189	T/ILC	CD8+ T	CD8+ Trm	Mixed
NMUR1	ses_cd	-0.0581808	ns	0.0735844	0.676189	T/ILC	CD8+ T	CD8+ Trm	Mixed
YOD1	ses_cd	0.0455288	ns	0.0736079	0.676189	T/ILC	CD8+ T	CD8+ Trm	Mixed
LIG1	ses_cd	-0.0351839	ns	0.0737138	0.676189	T/ILC	CD8+ T	CD8+ Trm	Mixed
CARD11	ses_cd	-0.0249788	ns	0.0737199	0.676189	T/ILC	CD8+ T	CD8+ Trm	Mixed
ITGA5	ses_cd	-0.0374642	ns	0.0738131	0.676189	T/ILC	CD8+ T	CD8+ Trm	Mixed
ZNF160	ses_cd	-0.0196371	ns	0.0739267	0.676189	T/ILC	CD8+ T	CD8+ Trm	Mixed
AC137810.1	ses_cd	0.0454919	ns	0.0739527	0.676189	T/ILC	CD8+ T	CD8+ Trm	Mixed
KIF22	ses_cd	-0.0339812	ns	0.0739977	0.676189	T/ILC	CD8+ T	CD8+ Trm	Mixed
ZNF736	ses_cd	0.0295454	ns	0.0740168	0.676189	T/ILC	CD8+ T	CD8+ Trm	Mixed
UBE2F	ses_cd	0.0385861	ns	0.0740336	0.676189	T/ILC	CD8+ T	CD8+ Trm	Mixed
C6orf106	ses_cd	-0.0228762	ns	0.0740528	0.676189	T/ILC	CD8+ T	CD8+ Trm	Mixed
EGLN1	ses_cd	-0.0305695	ns	0.0740645	0.676189	T/ILC	CD8+ T	CD8+ Trm	Mixed
THRAP3	ses_cd	-0.012462	ns	0.0741538	0.676189	T/ILC	CD8+ T	CD8+ Trm	Mixed
USP16	ses_cd	-0.0206364	ns	0.074202	0.676189	T/ILC	CD8+ T	CD8+ Trm	Mixed
ALPK1	ses_cd	0.0522248	ns	0.0742387	0.676189	T/ILC	CD8+ T	CD8+ Trm	Mixed
IGLC3	ses_cd	0.201134	ns	0.0742603	0.676189	T/ILC	CD8+ T	CD8+ Trm	Mixed
MTHFD2	ses_cd	0.043515	ns	0.0742764	0.676189	T/ILC	CD8+ T	CD8+ Trm	Mixed
HYI	ses_cd	0.0828258	ns	0.0744609	0.676902	T/ILC	CD8+ T	CD8+ Trm	Mixed
AL157786.1	ses_cd	0.0819381	ns	0.0744772	0.676902	T/ILC	CD8+ T	CD8+ Trm	Mixed
NUDT16	ses_cd	0.0733923	ns	0.0745623	0.676902	T/ILC	CD8+ T	CD8+ Trm	Mixed
LY96	ses_cd	0.0745116	ns	0.0745936	0.676902	T/ILC	CD8+ T	CD8+ Trm	Mixed
CHAF1B	ses_cd	0.0866358	ns	0.0746595	0.676902	T/ILC	CD8+ T	CD8+ Trm	Mixed
CDKN1B	ses_cd	0.0273502	ns	0.07469	0.676902	T/ILC	CD8+ T	CD8+ Trm	Mixed
ZNF710-AS1	ses_cd	0.053245	ns	0.0748599	0.677935	T/ILC	CD8+ T	CD8+ Trm	Mixed
NSD2	ses_cd	-0.0349303	ns	0.0749738	0.67794	T/ILC	CD8+ T	CD8+ Trm	Mixed
TGDS	ses_cd	0.0237035	ns	0.0751046	0.67794	T/ILC	CD8+ T	CD8+ Trm	Mixed
TMEM64	ses_cd	0.0376939	ns	0.075141	0.67794	T/ILC	CD8+ T	CD8+ Trm	Mixed
AGA	ses_cd	-0.0299222	ns	0.0751608	0.67794	T/ILC	CD8+ T	CD8+ Trm	Mixed
NSFL1C	ses_cd	0.0286082	ns	0.0751804	0.67794	T/ILC	CD8+ T	CD8+ Trm	Mixed
HLCS	ses_cd	-0.0277545	ns	0.0752222	0.67794	T/ILC	CD8+ T	CD8+ Trm	Mixed
ADGRE5	ses_cd	-0.0293706	ns	0.0752591	0.67794	T/ILC	CD8+ T	CD8+ Trm	Mixed
FSD2	ses_cd	0.0543332	ns	0.0753722	0.67794	T/ILC	CD8+ T	CD8+ Trm	Mixed
IBTK	ses_cd	-0.0192622	ns	0.0753825	0.67794	T/ILC	CD8+ T	CD8+ Trm	Mixed
CCDC28B	ses_cd	-0.0383311	ns	0.0754293	0.67794	T/ILC	CD8+ T	CD8+ Trm	Mixed
ATG16L1	ses_cd	0.0220779	ns	0.0754759	0.67794	T/ILC	CD8+ T	CD8+ Trm	Mixed
TTI2	ses_cd	0.0249795	ns	0.0755649	0.677954	T/ILC	CD8+ T	CD8+ Trm	Mixed
ULK3	ses_cd	0.104166	ns	0.0756137	0.677954	T/ILC	CD8+ T	CD8+ Trm	Mixed
ASB1	ses_cd	0.0319166	ns	0.0756795	0.677954	T/ILC	CD8+ T	CD8+ Trm	Mixed
AGBL2	ses_cd	0.0637909	ns	0.075718	0.677954	T/ILC	CD8+ T	CD8+ Trm	Mixed
MRPL32	ses_cd	0.0299639	ns	0.0757676	0.677954	T/ILC	CD8+ T	CD8+ Trm	Mixed
KCTD21	ses_cd	-0.0331083	ns	0.0758131	0.677954	T/ILC	CD8+ T	CD8+ Trm	Mixed
TMEM67	ses_cd	0.0463962	ns	0.0759714	0.678694	T/ILC	CD8+ T	CD8+ Trm	Mixed
LRRC27	ses_cd	0.0511042	ns	0.076008	0.678694	T/ILC	CD8+ T	CD8+ Trm	Mixed
CCDC58	ses_cd	0.0374155	ns	0.0761266	0.678996	T/ILC	CD8+ T	CD8+ Trm	Mixed
ARL10	ses_cd	-0.0314229	ns	0.0762037	0.678996	T/ILC	CD8+ T	CD8+ Trm	Mixed
AC104316.1	ses_cd	0.0335229	ns	0.0762218	0.678996	T/ILC	CD8+ T	CD8+ Trm	Mixed
SH3PXD2A	ses_cd	0.132545	ns	0.0762658	0.678996	T/ILC	CD8+ T	CD8+ Trm	Mixed
LINC02055	ses_cd	0.142457	ns	0.0764147	0.679822	T/ILC	CD8+ T	CD8+ Trm	Mixed
PARVG	ses_cd	-0.0259101	ns	0.0765581	0.679913	T/ILC	CD8+ T	CD8+ Trm	Mixed
LMO7	ses_cd	0.145375	ns	0.0765713	0.679913	T/ILC	CD8+ T	CD8+ Trm	Mixed
PFAS	ses_cd	0.0396067	ns	0.0766463	0.679913	T/ILC	CD8+ T	CD8+ Trm	Mixed
ANGPT2	ses_cd	0.0329732	ns	0.0766495	0.679913	T/ILC	CD8+ T	CD8+ Trm	Mixed
RAB30-AS1	ses_cd	-0.0227762	ns	0.0767656	0.680371	T/ILC	CD8+ T	CD8+ Trm	Mixed
CUL4A	ses_cd	-0.0180837	ns	0.0768553	0.680371	T/ILC	CD8+ T	CD8+ Trm	Mixed
B3GALT6	ses_cd	0.0354482	ns	0.0768718	0.680371	T/ILC	CD8+ T	CD8+ Trm	Mixed
WBP1L	ses_cd	-0.0262386	ns	0.0769768	0.680371	T/ILC	CD8+ T	CD8+ Trm	Mixed
DNPH1	ses_cd	0.0509497	ns	0.0769819	0.680371	T/ILC	CD8+ T	CD8+ Trm	Mixed
TCTEX1D2	ses_cd	0.0456183	ns	0.0770722	0.680484	T/ILC	CD8+ T	CD8+ Trm	Mixed
MAD2L2	ses_cd	0.0400499	ns	0.0771734	0.680484	T/ILC	CD8+ T	CD8+ Trm	Mixed
C8orf37-AS1	ses_cd	0.0530873	ns	0.077229	0.680484	T/ILC	CD8+ T	CD8+ Trm	Mixed
BLOC1S3	ses_cd	0.0484647	ns	0.077285	0.680484	T/ILC	CD8+ T	CD8+ Trm	Mixed
PTPRN2	ses_cd	0.133967	ns	0.0773273	0.680484	T/ILC	CD8+ T	CD8+ Trm	Mixed
GLIPR1	ses_cd	-0.0244123	ns	0.0773316	0.680484	T/ILC	CD8+ T	CD8+ Trm	Mixed
CEP97	ses_cd	-0.0361588	ns	0.0774597	0.681117	T/ILC	CD8+ T	CD8+ Trm	Mixed
ZNF781	ses_cd	0.0752063	ns	0.0775303	0.681243	T/ILC	CD8+ T	CD8+ Trm	Mixed
FANCL	ses_cd	0.0562058	ns	0.0775985	0.681349	T/ILC	CD8+ T	CD8+ Trm	Mixed
RNF26	ses_cd	0.0475366	ns	0.0777132	0.681862	T/ILC	CD8+ T	CD8+ Trm	Mixed
ORAOV1	ses_cd	-0.029613	ns	0.0777765	0.681923	T/ILC	CD8+ T	CD8+ Trm	Mixed
AC004076.1	ses_cd	0.0502604	ns	0.0778445	0.682026	T/ILC	CD8+ T	CD8+ Trm	Mixed
AL050341.2	ses_cd	0.0445352	ns	0.0779202	0.682196	T/ILC	CD8+ T	CD8+ Trm	Mixed
REV3L	ses_cd	-0.0184845	ns	0.0781424	0.683493	T/ILC	CD8+ T	CD8+ Trm	Mixed
RBM6	ses_cd	-0.0243758	ns	0.0782853	0.683493	T/ILC	CD8+ T	CD8+ Trm	Mixed
PQLC1	ses_cd	0.0326598	ns	0.0783168	0.683493	T/ILC	CD8+ T	CD8+ Trm	Mixed
C4orf19	ses_cd	0.169178	ns	0.0783657	0.683493	T/ILC	CD8+ T	CD8+ Trm	Mixed
PACRGL	ses_cd	0.0359433	ns	0.0784101	0.683493	T/ILC	CD8+ T	CD8+ Trm	Mixed
PXN	ses_cd	0.0862809	ns	0.0784535	0.683493	T/ILC	CD8+ T	CD8+ Trm	Mixed
MAP4K2	ses_cd	0.0311668	ns	0.0784633	0.683493	T/ILC	CD8+ T	CD8+ Trm	Mixed
RGL2	ses_cd	-0.0373061	ns	0.0786798	0.684476	T/ILC	CD8+ T	CD8+ Trm	Mixed
SRRM1	ses_cd	-0.0179115	ns	0.078689	0.684476	T/ILC	CD8+ T	CD8+ Trm	Mixed
NADSYN1	ses_cd	-0.025239	ns	0.0787939	0.684557	T/ILC	CD8+ T	CD8+ Trm	Mixed
RALB	ses_cd	-0.0282229	ns	0.0788114	0.684557	T/ILC	CD8+ T	CD8+ Trm	Mixed
AL591806.3	ses_cd	-0.0449633	ns	0.0789873	0.685029	T/ILC	CD8+ T	CD8+ Trm	Mixed
PLN	ses_cd	0.0479631	ns	0.0790319	0.685029	T/ILC	CD8+ T	CD8+ Trm	Mixed
LMO7-AS1	ses_cd	0.0481149	ns	0.0790353	0.685029	T/ILC	CD8+ T	CD8+ Trm	Mixed
ZMYND19	ses_cd	0.0459696	ns	0.079119	0.685265	T/ILC	CD8+ T	CD8+ Trm	Mixed
POLN	ses_cd	0.0440748	ns	0.0791987	0.685385	T/ILC	CD8+ T	CD8+ Trm	Mixed
ZNF74	ses_cd	0.0425778	ns	0.0793667	0.685385	T/ILC	CD8+ T	CD8+ Trm	Mixed
PGM3	ses_cd	0.0568354	ns	0.079407	0.685385	T/ILC	CD8+ T	CD8+ Trm	Mixed
PGAP1	ses_cd	0.132036	ns	0.0794239	0.685385	T/ILC	CD8+ T	CD8+ Trm	Mixed
UBAP2	ses_cd	-0.0237661	ns	0.0794553	0.685385	T/ILC	CD8+ T	CD8+ Trm	Mixed
SPIRE1	ses_cd	0.0706532	ns	0.0794723	0.685385	T/ILC	CD8+ T	CD8+ Trm	Mixed
POLR2C	ses_cd	0.0257391	ns	0.0796147	0.686125	T/ILC	CD8+ T	CD8+ Trm	Mixed
DAD1	ses_cd	-0.0263249	ns	0.0797235	0.686574	T/ILC	CD8+ T	CD8+ Trm	Mixed
LINC00324	ses_cd	0.0354563	ns	0.0799119	0.687427	T/ILC	CD8+ T	CD8+ Trm	Mixed
TENT5C	ses_cd	0.048654	ns	0.080044	0.687427	T/ILC	CD8+ T	CD8+ Trm	Mixed
PUDP	ses_cd	-0.0243889	ns	0.0801451	0.687427	T/ILC	CD8+ T	CD8+ Trm	Mixed
FBXO9	ses_cd	-0.0186698	ns	0.0801791	0.687427	T/ILC	CD8+ T	CD8+ Trm	Mixed
RNF25	ses_cd	0.0354042	ns	0.0802138	0.687427	T/ILC	CD8+ T	CD8+ Trm	Mixed
MTAP	ses_cd	-0.030732	ns	0.0802601	0.687427	T/ILC	CD8+ T	CD8+ Trm	Mixed
ZSWIM3	ses_cd	0.0393988	ns	0.0802984	0.687427	T/ILC	CD8+ T	CD8+ Trm	Mixed
ZNF75A	ses_cd	-0.0193727	ns	0.0803238	0.687427	T/ILC	CD8+ T	CD8+ Trm	Mixed
NLRP6	ses_cd	0.151582	ns	0.0803331	0.687427	T/ILC	CD8+ T	CD8+ Trm	Mixed
ELMSAN1	ses_cd	-0.0214457	ns	0.0805138	0.688487	T/ILC	CD8+ T	CD8+ Trm	Mixed
SETD5	ses_cd	-0.01692	ns	0.0806591	0.688788	T/ILC	CD8+ T	CD8+ Trm	Mixed
CR1	ses_cd	-0.0857666	ns	0.0806627	0.688788	T/ILC	CD8+ T	CD8+ Trm	Mixed
AGFG2	ses_cd	-0.0258192	ns	0.0808681	0.690055	T/ILC	CD8+ T	CD8+ Trm	Mixed
FANCG	ses_cd	0.0453907	ns	0.0811427	0.691644	T/ILC	CD8+ T	CD8+ Trm	Mixed
C1QA	ses_cd	-0.108846	ns	0.0812254	0.691644	T/ILC	CD8+ T	CD8+ Trm	Mixed
TRABD2A	ses_cd	0.0969846	ns	0.0812255	0.691644	T/ILC	CD8+ T	CD8+ Trm	Mixed
H6PD	ses_cd	-0.0338186	ns	0.0813766	0.692152	T/ILC	CD8+ T	CD8+ Trm	Mixed
DIP2A	ses_cd	-0.0307366	ns	0.0814322	0.692152	T/ILC	CD8+ T	CD8+ Trm	Mixed
ITGAE	ses_cd	-0.0239088	ns	0.0814817	0.692152	T/ILC	CD8+ T	CD8+ Trm	Mixed
ZNF623	ses_cd	-0.0287736	ns	0.0815136	0.692152	T/ILC	CD8+ T	CD8+ Trm	Mixed
SLC24A1	ses_cd	0.037892	ns	0.0816729	0.692159	T/ILC	CD8+ T	CD8+ Trm	Mixed
POLR2K	ses_cd	0.0241077	ns	0.0816837	0.692159	T/ILC	CD8+ T	CD8+ Trm	Mixed
WDR88	ses_cd	0.0435075	ns	0.0816858	0.692159	T/ILC	CD8+ T	CD8+ Trm	Mixed
SLC12A2	ses_cd	0.144879	ns	0.0817811	0.692326	T/ILC	CD8+ T	CD8+ Trm	Mixed
WDR73	ses_cd	0.0236663	ns	0.0818198	0.692326	T/ILC	CD8+ T	CD8+ Trm	Mixed
RFESD	ses_cd	0.0486149	ns	0.0821233	0.694045	T/ILC	CD8+ T	CD8+ Trm	Mixed
TIFA	ses_cd	0.036474	ns	0.0821375	0.694045	T/ILC	CD8+ T	CD8+ Trm	Mixed
POLR2I	ses_cd	0.0272525	ns	0.0823159	0.694934	T/ILC	CD8+ T	CD8+ Trm	Mixed
OPA1-AS1	ses_cd	0.0479582	ns	0.0823574	0.694934	T/ILC	CD8+ T	CD8+ Trm	Mixed
NME2	ses_cd	0.0809541	ns	0.0825146	0.695775	T/ILC	CD8+ T	CD8+ Trm	Mixed
PNPLA4	ses_cd	0.0475874	ns	0.0826631	0.696067	T/ILC	CD8+ T	CD8+ Trm	Mixed
ZBTB5	ses_cd	0.0342937	ns	0.0826641	0.696067	T/ILC	CD8+ T	CD8+ Trm	Mixed
CYB5B	ses_cd	-0.0259597	ns	0.0828479	0.6969	T/ILC	CD8+ T	CD8+ Trm	Mixed
CCL28	ses_cd	-0.146707	ns	0.0829397	0.6969	T/ILC	CD8+ T	CD8+ Trm	Mixed
CUL4B	ses_cd	-0.0319361	ns	0.0830925	0.6969	T/ILC	CD8+ T	CD8+ Trm	Mixed
EP300	ses_cd	-0.0157136	ns	0.0831035	0.6969	T/ILC	CD8+ T	CD8+ Trm	Mixed
CASC8	ses_cd	0.0822845	ns	0.0831805	0.6969	T/ILC	CD8+ T	CD8+ Trm	Mixed
DOLPP1	ses_cd	0.0754272	ns	0.0831839	0.6969	T/ILC	CD8+ T	CD8+ Trm	Mixed
ZNF641	ses_cd	-0.0281451	ns	0.0832014	0.6969	T/ILC	CD8+ T	CD8+ Trm	Mixed
TBPL1	ses_cd	0.0207723	ns	0.0832231	0.6969	T/ILC	CD8+ T	CD8+ Trm	Mixed
AC007038.2	ses_cd	0.0448945	ns	0.0833957	0.697222	T/ILC	CD8+ T	CD8+ Trm	Mixed
ATP9B	ses_cd	0.0212523	ns	0.0834709	0.697222	T/ILC	CD8+ T	CD8+ Trm	Mixed
TOR1B	ses_cd	-0.028567	ns	0.0835242	0.697222	T/ILC	CD8+ T	CD8+ Trm	Mixed
SUPT3H	ses_cd	-0.0269644	ns	0.0835287	0.697222	T/ILC	CD8+ T	CD8+ Trm	Mixed
HYPK	ses_cd	0.0462017	ns	0.0835953	0.697222	T/ILC	CD8+ T	CD8+ Trm	Mixed
AL137779.2	ses_cd	0.040317	ns	0.0836333	0.697222	T/ILC	CD8+ T	CD8+ Trm	Mixed
FAM207A	ses_cd	0.0325134	ns	0.0836643	0.697222	T/ILC	CD8+ T	CD8+ Trm	Mixed
ANKRD27	ses_cd	-0.0204667	ns	0.0837679	0.697605	T/ILC	CD8+ T	CD8+ Trm	Mixed
SNHG22	ses_cd	-0.0273006	ns	0.0839449	0.698599	T/ILC	CD8+ T	CD8+ Trm	Mixed
AIG1	ses_cd	0.0473301	ns	0.0842029	0.700265	T/ILC	CD8+ T	CD8+ Trm	Mixed
SPINK4	ses_cd	0.167176	ns	0.0844449	0.701796	T/ILC	CD8+ T	CD8+ Trm	Mixed
NPRL2	ses_cd	-0.03061	ns	0.0845904	0.702524	T/ILC	CD8+ T	CD8+ Trm	Mixed
TOP3B	ses_cd	0.0420049	ns	0.0847568	0.702756	T/ILC	CD8+ T	CD8+ Trm	Mixed
ZNF846	ses_cd	-0.0308344	ns	0.0848992	0.702756	T/ILC	CD8+ T	CD8+ Trm	Mixed
MRI1	ses_cd	-0.0331463	ns	0.0849628	0.702756	T/ILC	CD8+ T	CD8+ Trm	Mixed
PSMD6-AS2	ses_cd	0.0300596	ns	0.085025	0.702756	T/ILC	CD8+ T	CD8+ Trm	Mixed
U2AF1L5	ses_cd	0.0976478	ns	0.0850386	0.702756	T/ILC	CD8+ T	CD8+ Trm	Mixed
GCNT4	ses_cd	0.0754391	ns	0.0852984	0.702756	T/ILC	CD8+ T	CD8+ Trm	Mixed
ZMYM4-AS1	ses_cd	0.0518938	ns	0.0853829	0.702756	T/ILC	CD8+ T	CD8+ Trm	Mixed
AC012414.5	ses_cd	-0.0881306	ns	0.0854587	0.702756	T/ILC	CD8+ T	CD8+ Trm	Mixed
TBXA2R	ses_cd	0.0699403	ns	0.0854674	0.702756	T/ILC	CD8+ T	CD8+ Trm	Mixed
BLOC1S6	ses_cd	0.0248528	ns	0.0854952	0.702756	T/ILC	CD8+ T	CD8+ Trm	Mixed
AC002091.1	ses_cd	0.0571262	ns	0.0855546	0.702756	T/ILC	CD8+ T	CD8+ Trm	Mixed
STAG3	ses_cd	0.0539066	ns	0.085574	0.702756	T/ILC	CD8+ T	CD8+ Trm	Mixed
IFIT5	ses_cd	0.0441689	ns	0.0856282	0.702756	T/ILC	CD8+ T	CD8+ Trm	Mixed
AC090772.1	ses_cd	0.0349019	ns	0.0856362	0.702756	T/ILC	CD8+ T	CD8+ Trm	Mixed
PEX5	ses_cd	0.043012	ns	0.0856589	0.702756	T/ILC	CD8+ T	CD8+ Trm	Mixed
FAM193A	ses_cd	-0.0228344	ns	0.0856991	0.702756	T/ILC	CD8+ T	CD8+ Trm	Mixed
UBE2W	ses_cd	0.0321161	ns	0.085756	0.702756	T/ILC	CD8+ T	CD8+ Trm	Mixed
FP236383.1	ses_cd	0.135923	ns	0.0860089	0.702756	T/ILC	CD8+ T	CD8+ Trm	Mixed
MED23	ses_cd	0.0190539	ns	0.0860731	0.702756	T/ILC	CD8+ T	CD8+ Trm	Mixed
RUNX1	ses_cd	0.032986	ns	0.0861021	0.702756	T/ILC	CD8+ T	CD8+ Trm	Mixed
VPS29	ses_cd	-0.0194889	ns	0.0861213	0.702756	T/ILC	CD8+ T	CD8+ Trm	Mixed
SETD7	ses_cd	-0.0283685	ns	0.0862083	0.702756	T/ILC	CD8+ T	CD8+ Trm	Mixed
CLCN6	ses_cd	-0.0360507	ns	0.0862398	0.702756	T/ILC	CD8+ T	CD8+ Trm	Mixed
SLC25A26	ses_cd	0.0216733	ns	0.0862478	0.702756	T/ILC	CD8+ T	CD8+ Trm	Mixed
ACOT4	ses_cd	0.0549716	ns	0.086294	0.702756	T/ILC	CD8+ T	CD8+ Trm	Mixed
RAB11FIP3	ses_cd	-0.0298286	ns	0.086315	0.702756	T/ILC	CD8+ T	CD8+ Trm	Mixed
AP000446.1	ses_cd	0.0551734	ns	0.086323	0.702756	T/ILC	CD8+ T	CD8+ Trm	Mixed
DDX39B	ses_cd	0.0310995	ns	0.0863942	0.702756	T/ILC	CD8+ T	CD8+ Trm	Mixed
ARIH2OS	ses_cd	0.0433915	ns	0.086505	0.702756	T/ILC	CD8+ T	CD8+ Trm	Mixed
HNRNPAB	ses_cd	-0.0316758	ns	0.0865292	0.702756	T/ILC	CD8+ T	CD8+ Trm	Mixed
CYB561	ses_cd	0.0622574	ns	0.0865341	0.702756	T/ILC	CD8+ T	CD8+ Trm	Mixed
TTC27	ses_cd	0.0250889	ns	0.0865615	0.702756	T/ILC	CD8+ T	CD8+ Trm	Mixed
CD58	ses_cd	-0.021315	ns	0.086607	0.702756	T/ILC	CD8+ T	CD8+ Trm	Mixed
EID2	ses_cd	0.0300102	ns	0.0866472	0.702756	T/ILC	CD8+ T	CD8+ Trm	Mixed
OSBPL3	ses_cd	-0.0233495	ns	0.0867	0.702756	T/ILC	CD8+ T	CD8+ Trm	Mixed
AC010319.4	ses_cd	0.0565145	ns	0.0867284	0.702756	T/ILC	CD8+ T	CD8+ Trm	Mixed
DBN1	ses_cd	0.0470948	ns	0.0867643	0.702756	T/ILC	CD8+ T	CD8+ Trm	Mixed
PCYOX1L	ses_cd	-0.042437	ns	0.08694	0.702777	T/ILC	CD8+ T	CD8+ Trm	Mixed
CEP152	ses_cd	-0.041627	ns	0.0869676	0.702777	T/ILC	CD8+ T	CD8+ Trm	Mixed
BSDC1	ses_cd	0.026769	ns	0.0870263	0.702777	T/ILC	CD8+ T	CD8+ Trm	Mixed
ERVK3-1	ses_cd	0.0333165	ns	0.0870818	0.702777	T/ILC	CD8+ T	CD8+ Trm	Mixed
MIR762HG	ses_cd	-0.0300251	ns	0.0872373	0.702777	T/ILC	CD8+ T	CD8+ Trm	Mixed
PDK2	ses_cd	0.0890841	ns	0.0872457	0.702777	T/ILC	CD8+ T	CD8+ Trm	Mixed
POLR2J3-1	ses_cd	-0.0356161	ns	0.0874352	0.702777	T/ILC	CD8+ T	CD8+ Trm	Mixed
NEDD4	ses_cd	0.118587	ns	0.0874959	0.702777	T/ILC	CD8+ T	CD8+ Trm	Mixed
CCDC71L	ses_cd	0.0305365	ns	0.0875789	0.702777	T/ILC	CD8+ T	CD8+ Trm	Mixed
FAM239A	ses_cd	0.0884963	ns	0.0877662	0.702777	T/ILC	CD8+ T	CD8+ Trm	Mixed
CCDC59	ses_cd	0.0259876	ns	0.0877731	0.702777	T/ILC	CD8+ T	CD8+ Trm	Mixed
SAFB	ses_cd	-0.0191921	ns	0.0878489	0.702777	T/ILC	CD8+ T	CD8+ Trm	Mixed
CNOT7	ses_cd	0.016173	ns	0.0879529	0.702777	T/ILC	CD8+ T	CD8+ Trm	Mixed
BDH1	ses_cd	0.127821	ns	0.0879565	0.702777	T/ILC	CD8+ T	CD8+ Trm	Mixed
DUSP18	ses_cd	-0.0393597	ns	0.0880062	0.702777	T/ILC	CD8+ T	CD8+ Trm	Mixed
NUDT6	ses_cd	0.0537836	ns	0.0881376	0.702777	T/ILC	CD8+ T	CD8+ Trm	Mixed
LRRC8A	ses_cd	-0.0291549	ns	0.0882426	0.702777	T/ILC	CD8+ T	CD8+ Trm	Mixed
GSTCD	ses_cd	0.0372847	ns	0.0882794	0.702777	T/ILC	CD8+ T	CD8+ Trm	Mixed
MTRNR2L1	ses_cd	0.170541	ns	0.0883488	0.702777	T/ILC	CD8+ T	CD8+ Trm	Mixed
TIA1	ses_cd	0.0249474	ns	0.088388	0.702777	T/ILC	CD8+ T	CD8+ Trm	Mixed
FBXL16	ses_cd	0.0451653	ns	0.0884539	0.702777	T/ILC	CD8+ T	CD8+ Trm	Mixed
PARP8	ses_cd	0.0244624	ns	0.0885722	0.702777	T/ILC	CD8+ T	CD8+ Trm	Mixed
MINK1	ses_cd	-0.039008	ns	0.0885765	0.702777	T/ILC	CD8+ T	CD8+ Trm	Mixed
C2orf76	ses_cd	0.0304586	ns	0.088688	0.702777	T/ILC	CD8+ T	CD8+ Trm	Mixed
NUSAP1	ses_cd	0.103373	ns	0.0888539	0.702777	T/ILC	CD8+ T	CD8+ Trm	Mixed
SLC3A2	ses_cd	0.02599	ns	0.0889129	0.702777	T/ILC	CD8+ T	CD8+ Trm	Mixed
DRC3	ses_cd	0.0564286	ns	0.0889196	0.702777	T/ILC	CD8+ T	CD8+ Trm	Mixed
HOXB3	ses_cd	0.107387	ns	0.0889906	0.702777	T/ILC	CD8+ T	CD8+ Trm	Mixed
AC244090.1	ses_cd	0.0510476	ns	0.0890213	0.702777	T/ILC	CD8+ T	CD8+ Trm	Mixed
FAM131A	ses_cd	-0.0572087	ns	0.0890364	0.702777	T/ILC	CD8+ T	CD8+ Trm	Mixed
PLD3	ses_cd	-0.0249292	ns	0.0890602	0.702777	T/ILC	CD8+ T	CD8+ Trm	Mixed
GPN3	ses_cd	-0.0281135	ns	0.0892172	0.702777	T/ILC	CD8+ T	CD8+ Trm	Mixed
STRADA	ses_cd	0.0288041	ns	0.0892275	0.702777	T/ILC	CD8+ T	CD8+ Trm	Mixed
LIMK2	ses_cd	-0.0660435	ns	0.0893685	0.702777	T/ILC	CD8+ T	CD8+ Trm	Mixed
SMC2	ses_cd	-0.0312942	ns	0.0893857	0.702777	T/ILC	CD8+ T	CD8+ Trm	Mixed
LCP2	ses_cd	-0.0157025	ns	0.0893898	0.702777	T/ILC	CD8+ T	CD8+ Trm	Mixed
NEDD9	ses_cd	-0.0165573	ns	0.0894175	0.702777	T/ILC	CD8+ T	CD8+ Trm	Mixed
KMT2B	ses_cd	-0.0281156	ns	0.0894262	0.702777	T/ILC	CD8+ T	CD8+ Trm	Mixed
TBC1D8B	ses_cd	0.0870628	ns	0.0895102	0.702777	T/ILC	CD8+ T	CD8+ Trm	Mixed
AC020915.3	ses_cd	0.0303036	ns	0.0896248	0.702777	T/ILC	CD8+ T	CD8+ Trm	Mixed
SEC63	ses_cd	-0.0157091	ns	0.0897236	0.702777	T/ILC	CD8+ T	CD8+ Trm	Mixed
SLC35A5	ses_cd	0.028236	ns	0.0897931	0.702777	T/ILC	CD8+ T	CD8+ Trm	Mixed
PDCD2L	ses_cd	0.0402135	ns	0.0898181	0.702777	T/ILC	CD8+ T	CD8+ Trm	Mixed
DHCR7	ses_cd	-0.0596593	ns	0.0898293	0.702777	T/ILC	CD8+ T	CD8+ Trm	Mixed
AC026202.2	ses_cd	0.0319411	ns	0.0898482	0.702777	T/ILC	CD8+ T	CD8+ Trm	Mixed
AC109587.1	ses_cd	0.0355188	ns	0.0899611	0.702777	T/ILC	CD8+ T	CD8+ Trm	Mixed
APOBR	ses_cd	-0.034359	ns	0.0899628	0.702777	T/ILC	CD8+ T	CD8+ Trm	Mixed
FBXL12	ses_cd	-0.0281868	ns	0.0900624	0.702777	T/ILC	CD8+ T	CD8+ Trm	Mixed
THRA	ses_cd	-0.0469613	ns	0.0900917	0.702777	T/ILC	CD8+ T	CD8+ Trm	Mixed
ZFP37	ses_cd	0.0538162	ns	0.090175	0.702777	T/ILC	CD8+ T	CD8+ Trm	Mixed
AL158152.2	ses_cd	0.0240131	ns	0.0902055	0.702777	T/ILC	CD8+ T	CD8+ Trm	Mixed
TYW1B	ses_cd	0.0270729	ns	0.0902483	0.702777	T/ILC	CD8+ T	CD8+ Trm	Mixed
TCERG1L	ses_cd	0.0621593	ns	0.0904247	0.702777	T/ILC	CD8+ T	CD8+ Trm	Mixed
SLC25A45	ses_cd	-0.0284185	ns	0.0904409	0.702777	T/ILC	CD8+ T	CD8+ Trm	Mixed
ING3	ses_cd	0.0296	ns	0.0904488	0.702777	T/ILC	CD8+ T	CD8+ Trm	Mixed
HADH	ses_cd	0.132625	ns	0.09051	0.702777	T/ILC	CD8+ T	CD8+ Trm	Mixed
IL21R	ses_cd	0.0398157	ns	0.0905649	0.702777	T/ILC	CD8+ T	CD8+ Trm	Mixed
AC103591.3	ses_cd	0.0723832	ns	0.0905945	0.702777	T/ILC	CD8+ T	CD8+ Trm	Mixed
CRLS1	ses_cd	0.029692	ns	0.0906469	0.702777	T/ILC	CD8+ T	CD8+ Trm	Mixed
OMG	ses_cd	0.0412527	ns	0.0906558	0.702777	T/ILC	CD8+ T	CD8+ Trm	Mixed
PLA2G16	ses_cd	-0.0330186	ns	0.0906914	0.702777	T/ILC	CD8+ T	CD8+ Trm	Mixed
C11orf65	ses_cd	0.0367242	ns	0.0907007	0.702777	T/ILC	CD8+ T	CD8+ Trm	Mixed
CDKN2C	ses_cd	-0.0545978	ns	0.0907476	0.702777	T/ILC	CD8+ T	CD8+ Trm	Mixed
AC046136.1	ses_cd	0.0514505	ns	0.0908335	0.702777	T/ILC	CD8+ T	CD8+ Trm	Mixed
NPAS2	ses_cd	-0.127177	ns	0.0908624	0.702777	T/ILC	CD8+ T	CD8+ Trm	Mixed
AKAP8L	ses_cd	-0.0206597	ns	0.0909091	0.702777	T/ILC	CD8+ T	CD8+ Trm	Mixed
SND1	ses_cd	0.0214017	ns	0.0909836	0.702777	T/ILC	CD8+ T	CD8+ Trm	Mixed
DIRC3-AS1	ses_cd	0.0727509	ns	0.0909859	0.702777	T/ILC	CD8+ T	CD8+ Trm	Mixed
RHBDF2	ses_cd	-0.0281877	ns	0.0910403	0.702777	T/ILC	CD8+ T	CD8+ Trm	Mixed
TOR1AIP2	ses_cd	0.0879793	ns	0.0910461	0.702777	T/ILC	CD8+ T	CD8+ Trm	Mixed
ZNF225	ses_cd	0.0456639	ns	0.091048	0.702777	T/ILC	CD8+ T	CD8+ Trm	Mixed
AC046130.1	ses_cd	0.0426446	ns	0.0911087	0.702777	T/ILC	CD8+ T	CD8+ Trm	Mixed
USHBP1	ses_cd	0.0372393	ns	0.0911341	0.702777	T/ILC	CD8+ T	CD8+ Trm	Mixed
AC092142.1	ses_cd	0.0953997	ns	0.0911599	0.702777	T/ILC	CD8+ T	CD8+ Trm	Mixed
SAXO2	ses_cd	0.0861827	ns	0.0913401	0.702777	T/ILC	CD8+ T	CD8+ Trm	Mixed
PRKD2	ses_cd	-0.0268474	ns	0.0913408	0.702777	T/ILC	CD8+ T	CD8+ Trm	Mixed
USF2	ses_cd	0.0243612	ns	0.0913604	0.702777	T/ILC	CD8+ T	CD8+ Trm	Mixed
AP001610.1	ses_cd	0.0619944	ns	0.0913665	0.702777	T/ILC	CD8+ T	CD8+ Trm	Mixed
RIPOR3	ses_cd	0.0452657	ns	0.0915198	0.702777	T/ILC	CD8+ T	CD8+ Trm	Mixed
ZCCHC18	ses_cd	0.0435897	ns	0.0915437	0.702777	T/ILC	CD8+ T	CD8+ Trm	Mixed
NUP58	ses_cd	0.0199684	ns	0.0916419	0.702777	T/ILC	CD8+ T	CD8+ Trm	Mixed
SRSF11	ses_cd	-0.0116167	ns	0.0917121	0.702777	T/ILC	CD8+ T	CD8+ Trm	Mixed
TAF5L	ses_cd	-0.0290034	ns	0.091726	0.702777	T/ILC	CD8+ T	CD8+ Trm	Mixed
RBAK	ses_cd	-0.039445	ns	0.0918339	0.702777	T/ILC	CD8+ T	CD8+ Trm	Mixed
ARHGAP11A	ses_cd	0.10586	ns	0.0919185	0.702777	T/ILC	CD8+ T	CD8+ Trm	Mixed
GRPEL2	ses_cd	0.0337117	ns	0.0919292	0.702777	T/ILC	CD8+ T	CD8+ Trm	Mixed
AC138150.1	ses_cd	-0.0272346	ns	0.0919294	0.702777	T/ILC	CD8+ T	CD8+ Trm	Mixed
COQ3	ses_cd	0.0426429	ns	0.0919572	0.702777	T/ILC	CD8+ T	CD8+ Trm	Mixed
DOCK3	ses_cd	0.0603086	ns	0.09196	0.702777	T/ILC	CD8+ T	CD8+ Trm	Mixed
TSEN34	ses_cd	0.0302263	ns	0.0920176	0.702777	T/ILC	CD8+ T	CD8+ Trm	Mixed
ZNF37A	ses_cd	-0.0237439	ns	0.0920448	0.702777	T/ILC	CD8+ T	CD8+ Trm	Mixed
PDE7B	ses_cd	0.0558391	ns	0.0922332	0.703514	T/ILC	CD8+ T	CD8+ Trm	Mixed
EED	ses_cd	0.0229158	ns	0.0922861	0.703514	T/ILC	CD8+ T	CD8+ Trm	Mixed
SYNRG	ses_cd	-0.0135375	ns	0.0923155	0.703514	T/ILC	CD8+ T	CD8+ Trm	Mixed
RIOX1	ses_cd	0.0448355	ns	0.0923829	0.703585	T/ILC	CD8+ T	CD8+ Trm	Mixed
CCNY	ses_cd	-0.0158265	ns	0.0925522	0.704186	T/ILC	CD8+ T	CD8+ Trm	Mixed
CEP44	ses_cd	0.0339928	ns	0.0926243	0.704186	T/ILC	CD8+ T	CD8+ Trm	Mixed
PPP2R3B	ses_cd	-0.040104	ns	0.0926943	0.704186	T/ILC	CD8+ T	CD8+ Trm	Mixed
MAP1LC3A	ses_cd	0.106142	ns	0.0927597	0.704186	T/ILC	CD8+ T	CD8+ Trm	Mixed
AL139352.1	ses_cd	0.0677155	ns	0.0928369	0.704186	T/ILC	CD8+ T	CD8+ Trm	Mixed
PLEKHG6	ses_cd	0.113086	ns	0.0929912	0.704186	T/ILC	CD8+ T	CD8+ Trm	Mixed
LRCH4	ses_cd	0.0327134	ns	0.0930109	0.704186	T/ILC	CD8+ T	CD8+ Trm	Mixed
THNSL1	ses_cd	0.0397685	ns	0.0930554	0.704186	T/ILC	CD8+ T	CD8+ Trm	Mixed
ERP27	ses_cd	0.0327574	ns	0.0931625	0.704186	T/ILC	CD8+ T	CD8+ Trm	Mixed
VSIG10	ses_cd	0.12996	ns	0.0931908	0.704186	T/ILC	CD8+ T	CD8+ Trm	Mixed
MSC-AS1	ses_cd	0.101754	ns	0.0932435	0.704186	T/ILC	CD8+ T	CD8+ Trm	Mixed
PTPN23	ses_cd	-0.0301663	ns	0.0933573	0.704186	T/ILC	CD8+ T	CD8+ Trm	Mixed
DRG2	ses_cd	0.0262334	ns	0.0933576	0.704186	T/ILC	CD8+ T	CD8+ Trm	Mixed
PDCL3	ses_cd	0.0310001	ns	0.0933762	0.704186	T/ILC	CD8+ T	CD8+ Trm	Mixed
AC104134.1	ses_cd	-0.0646019	ns	0.093394	0.704186	T/ILC	CD8+ T	CD8+ Trm	Mixed
DDX24	ses_cd	-0.0188938	ns	0.0934233	0.704186	T/ILC	CD8+ T	CD8+ Trm	Mixed
TRIM27	ses_cd	-0.0212661	ns	0.0934873	0.704186	T/ILC	CD8+ T	CD8+ Trm	Mixed
FLII	ses_cd	-0.0246254	ns	0.0935238	0.704186	T/ILC	CD8+ T	CD8+ Trm	Mixed
AC068481.1	ses_cd	0.0469091	ns	0.0936039	0.704186	T/ILC	CD8+ T	CD8+ Trm	Mixed
RGS1	ses_cd	0.0560574	ns	0.0936242	0.704186	T/ILC	CD8+ T	CD8+ Trm	Mixed
PDRG1	ses_cd	0.0350343	ns	0.0937232	0.704349	T/ILC	CD8+ T	CD8+ Trm	Mixed
GNAS	ses_cd	-0.0167052	ns	0.0938696	0.704349	T/ILC	CD8+ T	CD8+ Trm	Mixed
LSM14B	ses_cd	-0.032551	ns	0.0938765	0.704349	T/ILC	CD8+ T	CD8+ Trm	Mixed
TNPO1	ses_cd	-0.0196487	ns	0.0938849	0.704349	T/ILC	CD8+ T	CD8+ Trm	Mixed
ELP1	ses_cd	0.0243031	ns	0.0939517	0.704349	T/ILC	CD8+ T	CD8+ Trm	Mixed
HMGN5	ses_cd	0.0895804	ns	0.0940267	0.704349	T/ILC	CD8+ T	CD8+ Trm	Mixed
ZC3HC1	ses_cd	0.0318142	ns	0.0941773	0.704349	T/ILC	CD8+ T	CD8+ Trm	Mixed
AC024060.1	ses_cd	0.0442261	ns	0.0942612	0.704349	T/ILC	CD8+ T	CD8+ Trm	Mixed
EAF1	ses_cd	0.0269633	ns	0.0943281	0.704349	T/ILC	CD8+ T	CD8+ Trm	Mixed
RSBN1	ses_cd	-0.0169981	ns	0.0944664	0.704349	T/ILC	CD8+ T	CD8+ Trm	Mixed
ACOT13	ses_cd	0.0222352	ns	0.0944866	0.704349	T/ILC	CD8+ T	CD8+ Trm	Mixed
CARD8-AS1	ses_cd	0.0438522	ns	0.0944871	0.704349	T/ILC	CD8+ T	CD8+ Trm	Mixed
PTPMT1	ses_cd	0.038155	ns	0.0945174	0.704349	T/ILC	CD8+ T	CD8+ Trm	Mixed
MEX3C	ses_cd	0.0285578	ns	0.0945198	0.704349	T/ILC	CD8+ T	CD8+ Trm	Mixed
MMP25	ses_cd	-0.0460463	ns	0.094564	0.704349	T/ILC	CD8+ T	CD8+ Trm	Mixed
AC067852.2	ses_cd	0.0524824	ns	0.0946336	0.704349	T/ILC	CD8+ T	CD8+ Trm	Mixed
PET117	ses_cd	0.0414164	ns	0.094634	0.704349	T/ILC	CD8+ T	CD8+ Trm	Mixed
GNB1	ses_cd	-0.0177862	ns	0.0947911	0.704957	T/ILC	CD8+ T	CD8+ Trm	Mixed
CLHC1	ses_cd	0.0483209	ns	0.0948683	0.704957	T/ILC	CD8+ T	CD8+ Trm	Mixed
SLC38A2	ses_cd	-0.0271241	ns	0.0948902	0.704957	T/ILC	CD8+ T	CD8+ Trm	Mixed
TGFBRAP1	ses_cd	-0.0274596	ns	0.0951244	0.706263	T/ILC	CD8+ T	CD8+ Trm	Mixed
SNTB1	ses_cd	-0.0251701	ns	0.0951905	0.706322	T/ILC	CD8+ T	CD8+ Trm	Mixed
MYO19	ses_cd	-0.0293635	ns	0.0954565	0.707221	T/ILC	CD8+ T	CD8+ Trm	Mixed
AC025043.1	ses_cd	0.041602	ns	0.0955012	0.707221	T/ILC	CD8+ T	CD8+ Trm	Mixed
EMC10	ses_cd	-0.0233283	ns	0.0955727	0.707221	T/ILC	CD8+ T	CD8+ Trm	Mixed
MAK	ses_cd	0.0327645	ns	0.0955799	0.707221	T/ILC	CD8+ T	CD8+ Trm	Mixed
ATP5MC3	ses_cd	0.0445279	ns	0.0956036	0.707221	T/ILC	CD8+ T	CD8+ Trm	Mixed
SLC10A3	ses_cd	-0.039229	ns	0.0956767	0.707331	T/ILC	CD8+ T	CD8+ Trm	Mixed
RBM27	ses_cd	-0.0367344	ns	0.0957659	0.707558	T/ILC	CD8+ T	CD8+ Trm	Mixed
GGA2	ses_cd	0.0191408	ns	0.0958922	0.708018	T/ILC	CD8+ T	CD8+ Trm	Mixed
CEMIP	ses_cd	0.0559306	ns	0.0959567	0.708018	T/ILC	CD8+ T	CD8+ Trm	Mixed
FAM217A	ses_cd	0.0414078	ns	0.0960633	0.708018	T/ILC	CD8+ T	CD8+ Trm	Mixed
ABR	ses_cd	-0.0293756	ns	0.0961359	0.708018	T/ILC	CD8+ T	CD8+ Trm	Mixed
HAUS3	ses_cd	0.0276906	ns	0.0962193	0.708018	T/ILC	CD8+ T	CD8+ Trm	Mixed
GOLGB1	ses_cd	-0.0268697	ns	0.0962511	0.708018	T/ILC	CD8+ T	CD8+ Trm	Mixed
ZNF84	ses_cd	-0.0176864	ns	0.0964285	0.708018	T/ILC	CD8+ T	CD8+ Trm	Mixed
CPLX2	ses_cd	0.0806409	ns	0.0964875	0.708018	T/ILC	CD8+ T	CD8+ Trm	Mixed
EXOSC3	ses_cd	0.0286406	ns	0.0966737	0.708018	T/ILC	CD8+ T	CD8+ Trm	Mixed
OGA	ses_cd	-0.0189527	ns	0.0967014	0.708018	T/ILC	CD8+ T	CD8+ Trm	Mixed
RPL39	ses_cd	0.0303698	ns	0.0967959	0.708018	T/ILC	CD8+ T	CD8+ Trm	Mixed
JAKMIP2-AS1	ses_cd	-0.0447258	ns	0.096804	0.708018	T/ILC	CD8+ T	CD8+ Trm	Mixed
GSTO2	ses_cd	0.10143	ns	0.0968777	0.708018	T/ILC	CD8+ T	CD8+ Trm	Mixed
TMEM11	ses_cd	0.029335	ns	0.0969051	0.708018	T/ILC	CD8+ T	CD8+ Trm	Mixed
BLOC1S5	ses_cd	0.0325755	ns	0.0969143	0.708018	T/ILC	CD8+ T	CD8+ Trm	Mixed
GLUD1	ses_cd	-0.0157006	ns	0.0969651	0.708018	T/ILC	CD8+ T	CD8+ Trm	Mixed
OSER1	ses_cd	0.0366843	ns	0.0969701	0.708018	T/ILC	CD8+ T	CD8+ Trm	Mixed
RPL17	ses_cd	0.0403567	ns	0.0971887	0.708018	T/ILC	CD8+ T	CD8+ Trm	Mixed
SLC36A1	ses_cd	0.0991311	ns	0.0972593	0.708018	T/ILC	CD8+ T	CD8+ Trm	Mixed
PDGFB	ses_cd	0.0760416	ns	0.0974664	0.708018	T/ILC	CD8+ T	CD8+ Trm	Mixed
B3GALNT2	ses_cd	-0.0324634	ns	0.0974781	0.708018	T/ILC	CD8+ T	CD8+ Trm	Mixed
ERH	ses_cd	0.020892	ns	0.0974843	0.708018	T/ILC	CD8+ T	CD8+ Trm	Mixed
NPEPPS	ses_cd	-0.0187517	ns	0.0975119	0.708018	T/ILC	CD8+ T	CD8+ Trm	Mixed
RMDN2	ses_cd	0.10295	ns	0.0975274	0.708018	T/ILC	CD8+ T	CD8+ Trm	Mixed
KMT2A	ses_cd	-0.0131675	ns	0.0975391	0.708018	T/ILC	CD8+ T	CD8+ Trm	Mixed
TNFAIP3	ses_cd	0.0442349	ns	0.0975402	0.708018	T/ILC	CD8+ T	CD8+ Trm	Mixed
PIP4K2B	ses_cd	-0.0281523	ns	0.097691	0.708018	T/ILC	CD8+ T	CD8+ Trm	Mixed
CLPB	ses_cd	-0.033423	ns	0.097821	0.708018	T/ILC	CD8+ T	CD8+ Trm	Mixed
CALD1	ses_cd	-0.0875536	ns	0.0978233	0.708018	T/ILC	CD8+ T	CD8+ Trm	Mixed
FBXL5	ses_cd	-0.0158133	ns	0.0978598	0.708018	T/ILC	CD8+ T	CD8+ Trm	Mixed
AC103702.2	ses_cd	0.134277	ns	0.0981129	0.708018	T/ILC	CD8+ T	CD8+ Trm	Mixed
ARL17B	ses_cd	-0.115729	ns	0.098154	0.708018	T/ILC	CD8+ T	CD8+ Trm	Mixed
AC010616.1	ses_cd	0.0520604	ns	0.0983319	0.708018	T/ILC	CD8+ T	CD8+ Trm	Mixed
GMIP	ses_cd	-0.024414	ns	0.0983391	0.708018	T/ILC	CD8+ T	CD8+ Trm	Mixed
RHOF	ses_cd	-0.0262425	ns	0.0983571	0.708018	T/ILC	CD8+ T	CD8+ Trm	Mixed
BCL7C	ses_cd	-0.0183325	ns	0.0984252	0.708018	T/ILC	CD8+ T	CD8+ Trm	Mixed
TVP23C	ses_cd	-0.0426965	ns	0.098454	0.708018	T/ILC	CD8+ T	CD8+ Trm	Mixed
AL390066.1	ses_cd	0.0453545	ns	0.0984764	0.708018	T/ILC	CD8+ T	CD8+ Trm	Mixed
EWSR1	ses_cd	0.019502	ns	0.0985368	0.708018	T/ILC	CD8+ T	CD8+ Trm	Mixed
MID2	ses_cd	0.0465312	ns	0.0985925	0.708018	T/ILC	CD8+ T	CD8+ Trm	Mixed
CCP110	ses_cd	-0.0326859	ns	0.0986169	0.708018	T/ILC	CD8+ T	CD8+ Trm	Mixed
EFCAB10	ses_cd	0.0565628	ns	0.0986698	0.708018	T/ILC	CD8+ T	CD8+ Trm	Mixed
IL23A	ses_cd	0.046091	ns	0.0986919	0.708018	T/ILC	CD8+ T	CD8+ Trm	Mixed
SLC43A1	ses_cd	0.039267	ns	0.0987458	0.708018	T/ILC	CD8+ T	CD8+ Trm	Mixed
ALG6	ses_cd	0.0198979	ns	0.0988642	0.708018	T/ILC	CD8+ T	CD8+ Trm	Mixed
STYK1	ses_cd	0.135514	ns	0.0989479	0.708018	T/ILC	CD8+ T	CD8+ Trm	Mixed
LINC00954	ses_cd	-0.0349939	ns	0.0990561	0.708018	T/ILC	CD8+ T	CD8+ Trm	Mixed
HIVEP1	ses_cd	0.0228387	ns	0.0991166	0.708018	T/ILC	CD8+ T	CD8+ Trm	Mixed
C2	ses_cd	-0.0657527	ns	0.0991384	0.708018	T/ILC	CD8+ T	CD8+ Trm	Mixed
ZNF10	ses_cd	0.042418	ns	0.0992697	0.708018	T/ILC	CD8+ T	CD8+ Trm	Mixed
SLC35E1	ses_cd	-0.026824	ns	0.0993063	0.708018	T/ILC	CD8+ T	CD8+ Trm	Mixed
GK	ses_cd	0.124724	ns	0.0993163	0.708018	T/ILC	CD8+ T	CD8+ Trm	Mixed
AL139353.2	ses_cd	0.0446451	ns	0.0993344	0.708018	T/ILC	CD8+ T	CD8+ Trm	Mixed
KAT2B	ses_cd	-0.0230126	ns	0.099579	0.708018	T/ILC	CD8+ T	CD8+ Trm	Mixed
AC012360.3	ses_cd	-0.0359702	ns	0.0995899	0.708018	T/ILC	CD8+ T	CD8+ Trm	Mixed
FBXO42	ses_cd	-0.0236708	ns	0.0995913	0.708018	T/ILC	CD8+ T	CD8+ Trm	Mixed
STK3	ses_cd	0.106446	ns	0.0996301	0.708018	T/ILC	CD8+ T	CD8+ Trm	Mixed
LENG9	ses_cd	0.068399	ns	0.0996587	0.708018	T/ILC	CD8+ T	CD8+ Trm	Mixed
AAAS	ses_cd	0.030609	ns	0.0997226	0.708018	T/ILC	CD8+ T	CD8+ Trm	Mixed
GDAP1L1	ses_cd	0.0594684	ns	0.0997317	0.708018	T/ILC	CD8+ T	CD8+ Trm	Mixed
MCC	ses_cd	-0.0356394	ns	0.099745	0.708018	T/ILC	CD8+ T	CD8+ Trm	Mixed
LCK	ses_cd	-0.0165692	ns	0.0997495	0.708018	T/ILC	CD8+ T	CD8+ Trm	Mixed
SPON2	ses_cd	-0.0263097	ns	0.0997568	0.708018	T/ILC	CD8+ T	CD8+ Trm	Mixed
ERG28	ses_cd	-0.0303163	ns	0.0998016	0.708018	T/ILC	CD8+ T	CD8+ Trm	Mixed
PPP2R3A	ses_cd	0.0774685	ns	0.0998496	0.708018	T/ILC	CD8+ T	CD8+ Trm	Mixed
CKMT2-AS1	ses_cd	0.02677	ns	0.0998569	0.708018	T/ILC	CD8+ T	CD8+ Trm	Mixed
HNRNPC	ses_cd	0.0108248	ns	0.099896	0.708018	T/ILC	CD8+ T	CD8+ Trm	Mixed
DNAJB4	ses_cd	0.0378433	ns	0.100046	0.708018	T/ILC	CD8+ T	CD8+ Trm	Mixed
AC010320.3	ses_cd	0.041718	ns	0.100162	0.708018	T/ILC	CD8+ T	CD8+ Trm	Mixed
AC019163.1	ses_cd	-0.0328046	ns	0.100187	0.708018	T/ILC	CD8+ T	CD8+ Trm	Mixed
LINC00943	ses_cd	0.0763792	ns	0.100248	0.708018	T/ILC	CD8+ T	CD8+ Trm	Mixed
PHACTR4	ses_cd	-0.0256168	ns	0.100468	0.708018	T/ILC	CD8+ T	CD8+ Trm	Mixed
CALCOCO2	ses_cd	-0.0200832	ns	0.100482	0.708018	T/ILC	CD8+ T	CD8+ Trm	Mixed
RARRES3	ses_cd	0.0249162	ns	0.100491	0.708018	T/ILC	CD8+ T	CD8+ Trm	Mixed
KLF3	ses_cd	0.0848181	ns	0.100504	0.708018	T/ILC	CD8+ T	CD8+ Trm	Mixed
TTC32	ses_cd	0.0398912	ns	0.100573	0.708018	T/ILC	CD8+ T	CD8+ Trm	Mixed
LAIR1	ses_cd	-0.0263406	ns	0.10059	0.708018	T/ILC	CD8+ T	CD8+ Trm	Mixed
ACAP2	ses_cd	-0.0137419	ns	0.100688	0.708018	T/ILC	CD8+ T	CD8+ Trm	Mixed
FBXO7	ses_cd	0.0163639	ns	0.100723	0.708018	T/ILC	CD8+ T	CD8+ Trm	Mixed
ANKRD40	ses_cd	0.0239106	ns	0.100736	0.708018	T/ILC	CD8+ T	CD8+ Trm	Mixed
DNA2	ses_cd	0.0703463	ns	0.100749	0.708018	T/ILC	CD8+ T	CD8+ Trm	Mixed
PRR7	ses_cd	-0.0370818	ns	0.100796	0.708018	T/ILC	CD8+ T	CD8+ Trm	Mixed
NRDC	ses_cd	-0.0157834	ns	0.100896	0.708018	T/ILC	CD8+ T	CD8+ Trm	Mixed
PPAT	ses_cd	-0.0296171	ns	0.100944	0.708018	T/ILC	CD8+ T	CD8+ Trm	Mixed
RPS13	ses_cd	0.0273988	ns	0.100969	0.708018	T/ILC	CD8+ T	CD8+ Trm	Mixed
DNM3	ses_cd	0.0399517	ns	0.100983	0.708018	T/ILC	CD8+ T	CD8+ Trm	Mixed
OVCH1-AS1	ses_cd	0.130339	ns	0.101007	0.708018	T/ILC	CD8+ T	CD8+ Trm	Mixed
ZNF350-AS1	ses_cd	0.0422855	ns	0.101033	0.708018	T/ILC	CD8+ T	CD8+ Trm	Mixed
SLC44A1	ses_cd	-0.0489034	ns	0.101163	0.708018	T/ILC	CD8+ T	CD8+ Trm	Mixed
AL133342.1	ses_cd	0.0453628	ns	0.101261	0.708018	T/ILC	CD8+ T	CD8+ Trm	Mixed
IGSF8	ses_cd	0.0394383	ns	0.101271	0.708018	T/ILC	CD8+ T	CD8+ Trm	Mixed
HEMK1	ses_cd	-0.031702	ns	0.101274	0.708018	T/ILC	CD8+ T	CD8+ Trm	Mixed
VAV3	ses_cd	-0.0424635	ns	0.101368	0.708018	T/ILC	CD8+ T	CD8+ Trm	Mixed
DNAJB2	ses_cd	0.0293956	ns	0.101382	0.708018	T/ILC	CD8+ T	CD8+ Trm	Mixed
ZNF100	ses_cd	0.0485213	ns	0.101513	0.708018	T/ILC	CD8+ T	CD8+ Trm	Mixed
MIDN	ses_cd	-0.0308021	ns	0.101517	0.708018	T/ILC	CD8+ T	CD8+ Trm	Mixed
XPO7	ses_cd	0.0212082	ns	0.101549	0.708018	T/ILC	CD8+ T	CD8+ Trm	Mixed
SFT2D3	ses_cd	0.0312752	ns	0.101554	0.708018	T/ILC	CD8+ T	CD8+ Trm	Mixed
DCXR	ses_cd	-0.0281318	ns	0.101651	0.708237	T/ILC	CD8+ T	CD8+ Trm	Mixed
SLC25A19	ses_cd	0.0345515	ns	0.10172	0.708237	T/ILC	CD8+ T	CD8+ Trm	Mixed
BEX3	ses_cd	0.0826507	ns	0.101761	0.708237	T/ILC	CD8+ T	CD8+ Trm	Mixed
LONRF1	ses_cd	-0.0409062	ns	0.101981	0.708592	T/ILC	CD8+ T	CD8+ Trm	Mixed
ATP2B4	ses_cd	-0.0201304	ns	0.102104	0.708592	T/ILC	CD8+ T	CD8+ Trm	Mixed
ZNF330	ses_cd	0.0243535	ns	0.102104	0.708592	T/ILC	CD8+ T	CD8+ Trm	Mixed
VWA5B1	ses_cd	0.0482357	ns	0.102105	0.708592	T/ILC	CD8+ T	CD8+ Trm	Mixed
AC139720.1	ses_cd	0.0783132	ns	0.102221	0.708592	T/ILC	CD8+ T	CD8+ Trm	Mixed
BOLA3	ses_cd	0.0287663	ns	0.102257	0.708592	T/ILC	CD8+ T	CD8+ Trm	Mixed
C12orf60	ses_cd	0.049106	ns	0.102277	0.708592	T/ILC	CD8+ T	CD8+ Trm	Mixed
MARCH10	ses_cd	0.0586428	ns	0.10228	0.708592	T/ILC	CD8+ T	CD8+ Trm	Mixed
MAP4	ses_cd	-0.019868	ns	0.102402	0.708667	T/ILC	CD8+ T	CD8+ Trm	Mixed
TCAF2	ses_cd	0.052714	ns	0.102408	0.708667	T/ILC	CD8+ T	CD8+ Trm	Mixed
AC013394.1	ses_cd	0.0155578	ns	0.102524	0.708686	T/ILC	CD8+ T	CD8+ Trm	Mixed
ZNF451	ses_cd	0.0165706	ns	0.102635	0.708686	T/ILC	CD8+ T	CD8+ Trm	Mixed
RNF167	ses_cd	-0.0243179	ns	0.102716	0.708686	T/ILC	CD8+ T	CD8+ Trm	Mixed
PLEKHO2	ses_cd	-0.032369	ns	0.102866	0.708686	T/ILC	CD8+ T	CD8+ Trm	Mixed
SLC25A20	ses_cd	-0.0316275	ns	0.102867	0.708686	T/ILC	CD8+ T	CD8+ Trm	Mixed
PRKAG2-AS1	ses_cd	0.0502899	ns	0.102941	0.708686	T/ILC	CD8+ T	CD8+ Trm	Mixed
FNDC3B	ses_cd	0.0361571	ns	0.102983	0.708686	T/ILC	CD8+ T	CD8+ Trm	Mixed
PTER	ses_cd	0.0220406	ns	0.10311	0.708686	T/ILC	CD8+ T	CD8+ Trm	Mixed
PSMA3-AS1	ses_cd	-0.018679	ns	0.103136	0.708686	T/ILC	CD8+ T	CD8+ Trm	Mixed
AC010320.4	ses_cd	0.039681	ns	0.103137	0.708686	T/ILC	CD8+ T	CD8+ Trm	Mixed
MATK	ses_cd	-0.0346397	ns	0.103146	0.708686	T/ILC	CD8+ T	CD8+ Trm	Mixed
ADAMTS10	ses_cd	0.0567212	ns	0.103166	0.708686	T/ILC	CD8+ T	CD8+ Trm	Mixed
AL590764.1	ses_cd	-0.0295231	ns	0.103185	0.708686	T/ILC	CD8+ T	CD8+ Trm	Mixed
LINC00891	ses_cd	0.0640823	ns	0.103229	0.708686	T/ILC	CD8+ T	CD8+ Trm	Mixed
TUBGCP6	ses_cd	0.0335281	ns	0.103358	0.708824	T/ILC	CD8+ T	CD8+ Trm	Mixed
PCIF1	ses_cd	0.0327327	ns	0.103367	0.708824	T/ILC	CD8+ T	CD8+ Trm	Mixed
MTSS1	ses_cd	0.0705546	ns	0.10352	0.709457	T/ILC	CD8+ T	CD8+ Trm	Mixed
PHLDB3	ses_cd	-0.0327077	ns	0.103586	0.709457	T/ILC	CD8+ T	CD8+ Trm	Mixed
KLHL42	ses_cd	-0.0264608	ns	0.103634	0.709457	T/ILC	CD8+ T	CD8+ Trm	Mixed
PHIP	ses_cd	-0.0163637	ns	0.103797	0.709963	T/ILC	CD8+ T	CD8+ Trm	Mixed
MYC	ses_cd	0.0425782	ns	0.103826	0.709963	T/ILC	CD8+ T	CD8+ Trm	Mixed
BYSL	ses_cd	-0.0399094	ns	0.103972	0.710311	T/ILC	CD8+ T	CD8+ Trm	Mixed
TRAPPC2B	ses_cd	0.0342246	ns	0.103994	0.710311	T/ILC	CD8+ T	CD8+ Trm	Mixed
GATAD1	ses_cd	-0.0317504	ns	0.10409	0.710389	T/ILC	CD8+ T	CD8+ Trm	Mixed
KRR1	ses_cd	-0.0197701	ns	0.104122	0.710389	T/ILC	CD8+ T	CD8+ Trm	Mixed
AL359706.1	ses_cd	0.0357479	ns	0.104199	0.710514	T/ILC	CD8+ T	CD8+ Trm	Mixed
ZNF80	ses_cd	0.0773396	ns	0.104282	0.710676	T/ILC	CD8+ T	CD8+ Trm	Mixed
SMAD5	ses_cd	-0.0199325	ns	0.104493	0.711718	T/ILC	CD8+ T	CD8+ Trm	Mixed
MARCH3	ses_cd	-0.0644666	ns	0.104728	0.712415	T/ILC	CD8+ T	CD8+ Trm	Mixed
AC091045.1	ses_cd	0.0458954	ns	0.104738	0.712415	T/ILC	CD8+ T	CD8+ Trm	Mixed
RTF2	ses_cd	-0.0175809	ns	0.104772	0.712415	T/ILC	CD8+ T	CD8+ Trm	Mixed
ELOVL1	ses_cd	-0.0293266	ns	0.10488	0.71275	T/ILC	CD8+ T	CD8+ Trm	Mixed
MED19	ses_cd	-0.0243013	ns	0.104973	0.712983	T/ILC	CD8+ T	CD8+ Trm	Mixed
CEP295	ses_cd	-0.0229001	ns	0.105085	0.713343	T/ILC	CD8+ T	CD8+ Trm	Mixed
DGKE	ses_cd	-0.0232454	ns	0.105233	0.713786	T/ILC	CD8+ T	CD8+ Trm	Mixed
HLA-F	ses_cd	0.0286416	ns	0.105308	0.713786	T/ILC	CD8+ T	CD8+ Trm	Mixed
RANBP6	ses_cd	0.0301636	ns	0.105327	0.713786	T/ILC	CD8+ T	CD8+ Trm	Mixed
GSTZ1	ses_cd	-0.0505749	ns	0.105448	0.714207	T/ILC	CD8+ T	CD8+ Trm	Mixed
C11orf74	ses_cd	0.0718296	ns	0.105592	0.714412	T/ILC	CD8+ T	CD8+ Trm	Mixed
MBD4	ses_cd	-0.0203498	ns	0.105596	0.714412	T/ILC	CD8+ T	CD8+ Trm	Mixed
MAP7D2	ses_cd	0.0712743	ns	0.105793	0.715287	T/ILC	CD8+ T	CD8+ Trm	Mixed
MAP3K14-AS1	ses_cd	0.0316258	ns	0.105888	0.715287	T/ILC	CD8+ T	CD8+ Trm	Mixed
UBALD1	ses_cd	-0.0411389	ns	0.105944	0.715287	T/ILC	CD8+ T	CD8+ Trm	Mixed
LINC00944	ses_cd	-0.0423434	ns	0.105962	0.715287	T/ILC	CD8+ T	CD8+ Trm	Mixed
ZBED5	ses_cd	-0.0257617	ns	0.106125	0.715317	T/ILC	CD8+ T	CD8+ Trm	Mixed
PARP9	ses_cd	0.0397324	ns	0.106205	0.715317	T/ILC	CD8+ T	CD8+ Trm	Mixed
IL17RA	ses_cd	-0.0191576	ns	0.106277	0.715317	T/ILC	CD8+ T	CD8+ Trm	Mixed
GLO1	ses_cd	-0.02273	ns	0.106278	0.715317	T/ILC	CD8+ T	CD8+ Trm	Mixed
FBXO3	ses_cd	0.0228843	ns	0.106305	0.715317	T/ILC	CD8+ T	CD8+ Trm	Mixed
DDB2	ses_cd	-0.028778	ns	0.106322	0.715317	T/ILC	CD8+ T	CD8+ Trm	Mixed
SLC41A1	ses_cd	0.0382132	ns	0.106435	0.715317	T/ILC	CD8+ T	CD8+ Trm	Mixed
MCOLN3	ses_cd	0.0955766	ns	0.10645	0.715317	T/ILC	CD8+ T	CD8+ Trm	Mixed
STAT2	ses_cd	0.0340026	ns	0.106532	0.715317	T/ILC	CD8+ T	CD8+ Trm	Mixed
AC008440.1	ses_cd	0.0522615	ns	0.106557	0.715317	T/ILC	CD8+ T	CD8+ Trm	Mixed
RAF1	ses_cd	-0.0179489	ns	0.10662	0.715345	T/ILC	CD8+ T	CD8+ Trm	Mixed
CCR6	ses_cd	-0.0385869	ns	0.106765	0.715457	T/ILC	CD8+ T	CD8+ Trm	Mixed
MAP7D3	ses_cd	-0.027617	ns	0.106791	0.715457	T/ILC	CD8+ T	CD8+ Trm	Mixed
PERP	ses_cd	0.149472	ns	0.106841	0.715457	T/ILC	CD8+ T	CD8+ Trm	Mixed
KCTD7	ses_cd	-0.0320268	ns	0.106873	0.715457	T/ILC	CD8+ T	CD8+ Trm	Mixed
ADARB2	ses_cd	0.148694	ns	0.106991	0.715851	T/ILC	CD8+ T	CD8+ Trm	Mixed
GGT7	ses_cd	-0.0321969	ns	0.107145	0.715976	T/ILC	CD8+ T	CD8+ Trm	Mixed
PRDM4	ses_cd	-0.0273174	ns	0.1074	0.715976	T/ILC	CD8+ T	CD8+ Trm	Mixed
CYTH4	ses_cd	-0.0234579	ns	0.10743	0.715976	T/ILC	CD8+ T	CD8+ Trm	Mixed
RRP1B	ses_cd	-0.0166814	ns	0.107433	0.715976	T/ILC	CD8+ T	CD8+ Trm	Mixed
RCOR1	ses_cd	-0.0226827	ns	0.107609	0.715976	T/ILC	CD8+ T	CD8+ Trm	Mixed
PLCG1	ses_cd	-0.0251491	ns	0.107619	0.715976	T/ILC	CD8+ T	CD8+ Trm	Mixed
WNK1	ses_cd	-0.015305	ns	0.107628	0.715976	T/ILC	CD8+ T	CD8+ Trm	Mixed
RINT1	ses_cd	0.0260908	ns	0.107703	0.715976	T/ILC	CD8+ T	CD8+ Trm	Mixed
MRPL42	ses_cd	0.0171062	ns	0.107714	0.715976	T/ILC	CD8+ T	CD8+ Trm	Mixed
ALG10B	ses_cd	0.042137	ns	0.107745	0.715976	T/ILC	CD8+ T	CD8+ Trm	Mixed
BLOC1S4	ses_cd	0.0211714	ns	0.107867	0.715976	T/ILC	CD8+ T	CD8+ Trm	Mixed
LSP1	ses_cd	-0.022719	ns	0.107884	0.715976	T/ILC	CD8+ T	CD8+ Trm	Mixed
CEP164	ses_cd	-0.027941	ns	0.107958	0.715976	T/ILC	CD8+ T	CD8+ Trm	Mixed
ZSCAN29	ses_cd	0.0347955	ns	0.107973	0.715976	T/ILC	CD8+ T	CD8+ Trm	Mixed
DELE1	ses_cd	0.023103	ns	0.10816	0.715976	T/ILC	CD8+ T	CD8+ Trm	Mixed
WWC2	ses_cd	0.0779089	ns	0.108192	0.715976	T/ILC	CD8+ T	CD8+ Trm	Mixed
DOK2	ses_cd	-0.020765	ns	0.108207	0.715976	T/ILC	CD8+ T	CD8+ Trm	Mixed
ENDOV	ses_cd	-0.0402749	ns	0.108309	0.715976	T/ILC	CD8+ T	CD8+ Trm	Mixed
RNF141	ses_cd	0.0391575	ns	0.108319	0.715976	T/ILC	CD8+ T	CD8+ Trm	Mixed
Z82206.1	ses_cd	-0.0273487	ns	0.10832	0.715976	T/ILC	CD8+ T	CD8+ Trm	Mixed
CASP3	ses_cd	-0.0192355	ns	0.108392	0.715976	T/ILC	CD8+ T	CD8+ Trm	Mixed
SH2B3	ses_cd	-0.0277987	ns	0.108415	0.715976	T/ILC	CD8+ T	CD8+ Trm	Mixed
CLCF1	ses_cd	0.0544573	ns	0.108422	0.715976	T/ILC	CD8+ T	CD8+ Trm	Mixed
POLB	ses_cd	0.024916	ns	0.108428	0.715976	T/ILC	CD8+ T	CD8+ Trm	Mixed
C1orf174	ses_cd	0.0285104	ns	0.108685	0.716329	T/ILC	CD8+ T	CD8+ Trm	Mixed
C12orf45	ses_cd	0.0281861	ns	0.108715	0.716329	T/ILC	CD8+ T	CD8+ Trm	Mixed
EMB	ses_cd	0.0173252	ns	0.108754	0.716329	T/ILC	CD8+ T	CD8+ Trm	Mixed
OTUD5	ses_cd	0.0207574	ns	0.108792	0.716329	T/ILC	CD8+ T	CD8+ Trm	Mixed
AFF4	ses_cd	-0.0152322	ns	0.108827	0.716329	T/ILC	CD8+ T	CD8+ Trm	Mixed
IRS1	ses_cd	0.0521959	ns	0.108884	0.716329	T/ILC	CD8+ T	CD8+ Trm	Mixed
RBM4B	ses_cd	0.0279859	ns	0.108926	0.716329	T/ILC	CD8+ T	CD8+ Trm	Mixed
RTF1	ses_cd	-0.017702	ns	0.108954	0.716329	T/ILC	CD8+ T	CD8+ Trm	Mixed
AC105446.1	ses_cd	-0.0887568	ns	0.109071	0.716336	T/ILC	CD8+ T	CD8+ Trm	Mixed
CASP8AP2	ses_cd	-0.0187144	ns	0.109122	0.716336	T/ILC	CD8+ T	CD8+ Trm	Mixed
AC084337.2	ses_cd	-0.0318901	ns	0.109132	0.716336	T/ILC	CD8+ T	CD8+ Trm	Mixed
CD72	ses_cd	-0.0396381	ns	0.109215	0.716483	T/ILC	CD8+ T	CD8+ Trm	Mixed
VAMP1	ses_cd	-0.0292427	ns	0.109303	0.716483	T/ILC	CD8+ T	CD8+ Trm	Mixed
ABCD4	ses_cd	-0.023113	ns	0.109332	0.716483	T/ILC	CD8+ T	CD8+ Trm	Mixed
KANSL3	ses_cd	-0.018598	ns	0.109649	0.717798	T/ILC	CD8+ T	CD8+ Trm	Mixed
AC005920.2	ses_cd	0.0342872	ns	0.109651	0.717798	T/ILC	CD8+ T	CD8+ Trm	Mixed
COMMD8	ses_cd	-0.0291631	ns	0.109963	0.719217	T/ILC	CD8+ T	CD8+ Trm	Mixed
RPP30	ses_cd	0.0199463	ns	0.110016	0.719217	T/ILC	CD8+ T	CD8+ Trm	Mixed
FAM135A	ses_cd	0.0896065	ns	0.110046	0.719217	T/ILC	CD8+ T	CD8+ Trm	Mixed
AC092574.2	ses_cd	0.0323585	ns	0.110203	0.719842	T/ILC	CD8+ T	CD8+ Trm	Mixed
SDF4	ses_cd	-0.0266849	ns	0.110261	0.719842	T/ILC	CD8+ T	CD8+ Trm	Mixed
MAP3K5	ses_cd	0.0218675	ns	0.110538	0.72063	T/ILC	CD8+ T	CD8+ Trm	Mixed
ZMYND8	ses_cd	-0.0193026	ns	0.110541	0.72063	T/ILC	CD8+ T	CD8+ Trm	Mixed
ZNF426	ses_cd	-0.0290833	ns	0.110648	0.72063	T/ILC	CD8+ T	CD8+ Trm	Mixed
GIPC2	ses_cd	0.0784264	ns	0.11078	0.72063	T/ILC	CD8+ T	CD8+ Trm	Mixed
CRYZL1	ses_cd	-0.0257955	ns	0.110812	0.72063	T/ILC	CD8+ T	CD8+ Trm	Mixed
SMN2	ses_cd	0.0632702	ns	0.110813	0.72063	T/ILC	CD8+ T	CD8+ Trm	Mixed
SERBP1	ses_cd	-0.0204838	ns	0.110814	0.72063	T/ILC	CD8+ T	CD8+ Trm	Mixed
AC055733.2	ses_cd	0.0396238	ns	0.110857	0.72063	T/ILC	CD8+ T	CD8+ Trm	Mixed
RETSAT	ses_cd	0.118819	ns	0.111039	0.721427	T/ILC	CD8+ T	CD8+ Trm	Mixed
CBR3	ses_cd	-0.0849552	ns	0.111254	0.722285	T/ILC	CD8+ T	CD8+ Trm	Mixed
FRRS1	ses_cd	0.0559406	ns	0.11142	0.722285	T/ILC	CD8+ T	CD8+ Trm	Mixed
SYTL1	ses_cd	-0.0240848	ns	0.111476	0.722285	T/ILC	CD8+ T	CD8+ Trm	Mixed
TAF10	ses_cd	0.0231709	ns	0.111489	0.722285	T/ILC	CD8+ T	CD8+ Trm	Mixed
RCSD1	ses_cd	-0.0163396	ns	0.111619	0.722285	T/ILC	CD8+ T	CD8+ Trm	Mixed
SAYSD1	ses_cd	0.0236662	ns	0.111682	0.722285	T/ILC	CD8+ T	CD8+ Trm	Mixed
SIT1	ses_cd	-0.0274275	ns	0.111692	0.722285	T/ILC	CD8+ T	CD8+ Trm	Mixed
CREBBP	ses_cd	-0.0158319	ns	0.111693	0.722285	T/ILC	CD8+ T	CD8+ Trm	Mixed
CD4	ses_cd	0.0715032	ns	0.111708	0.722285	T/ILC	CD8+ T	CD8+ Trm	Mixed
ZNF101	ses_cd	0.0214652	ns	0.111972	0.72311	T/ILC	CD8+ T	CD8+ Trm	Mixed
PJA1	ses_cd	0.0333166	ns	0.112035	0.72311	T/ILC	CD8+ T	CD8+ Trm	Mixed
CEP78	ses_cd	-0.0238982	ns	0.11215	0.72311	T/ILC	CD8+ T	CD8+ Trm	Mixed
NPHP3-ACAD11	ses_cd	0.0409082	ns	0.112243	0.72311	T/ILC	CD8+ T	CD8+ Trm	Mixed
TTYH2	ses_cd	0.0589671	ns	0.112256	0.72311	T/ILC	CD8+ T	CD8+ Trm	Mixed
FITM2	ses_cd	-0.0411375	ns	0.11235	0.72311	T/ILC	CD8+ T	CD8+ Trm	Mixed
ADCK2	ses_cd	-0.030779	ns	0.11238	0.72311	T/ILC	CD8+ T	CD8+ Trm	Mixed
SBNO1	ses_cd	-0.0148491	ns	0.112394	0.72311	T/ILC	CD8+ T	CD8+ Trm	Mixed
NT5E	ses_cd	-0.0603024	ns	0.112426	0.72311	T/ILC	CD8+ T	CD8+ Trm	Mixed
TMEM8A	ses_cd	-0.0379645	ns	0.112432	0.72311	T/ILC	CD8+ T	CD8+ Trm	Mixed
NAIF1	ses_cd	0.0460011	ns	0.112631	0.723849	T/ILC	CD8+ T	CD8+ Trm	Mixed
STX6	ses_cd	-0.0196728	ns	0.11277	0.723849	T/ILC	CD8+ T	CD8+ Trm	Mixed
DCLRE1C	ses_cd	-0.0174404	ns	0.112772	0.723849	T/ILC	CD8+ T	CD8+ Trm	Mixed
TMEM243	ses_cd	0.0185694	ns	0.112897	0.723849	T/ILC	CD8+ T	CD8+ Trm	Mixed
CD44-AS1	ses_cd	0.0491427	ns	0.112976	0.723849	T/ILC	CD8+ T	CD8+ Trm	Mixed
NOTCH2NL	ses_cd	0.0491095	ns	0.112985	0.723849	T/ILC	CD8+ T	CD8+ Trm	Mixed
ZDHHC14	ses_cd	-0.0386769	ns	0.11302	0.723849	T/ILC	CD8+ T	CD8+ Trm	Mixed
ATXN7-1	ses_cd	0.0428221	ns	0.113025	0.723849	T/ILC	CD8+ T	CD8+ Trm	Mixed
CDC23	ses_cd	0.0244383	ns	0.113106	0.723858	T/ILC	CD8+ T	CD8+ Trm	Mixed
EEF2KMT	ses_cd	0.0370698	ns	0.113146	0.723858	T/ILC	CD8+ T	CD8+ Trm	Mixed
GYPE	ses_cd	-0.0983855	ns	0.113221	0.72396	T/ILC	CD8+ T	CD8+ Trm	Mixed
KLHL23	ses_cd	-0.0543132	ns	0.113403	0.724184	T/ILC	CD8+ T	CD8+ Trm	Mixed
AC011477.4	ses_cd	-0.0319889	ns	0.113419	0.724184	T/ILC	CD8+ T	CD8+ Trm	Mixed
MEA1	ses_cd	0.0266421	ns	0.113458	0.724184	T/ILC	CD8+ T	CD8+ Trm	Mixed
AC078845.1	ses_cd	0.0554599	ns	0.113496	0.724184	T/ILC	CD8+ T	CD8+ Trm	Mixed
GKAP1	ses_cd	0.0401949	ns	0.113756	0.724697	T/ILC	CD8+ T	CD8+ Trm	Mixed
LINC02084	ses_cd	-0.0661076	ns	0.113779	0.724697	T/ILC	CD8+ T	CD8+ Trm	Mixed
NUP43	ses_cd	-0.0199304	ns	0.113802	0.724697	T/ILC	CD8+ T	CD8+ Trm	Mixed
MEPCE	ses_cd	0.0317329	ns	0.11383	0.724697	T/ILC	CD8+ T	CD8+ Trm	Mixed
RGS14	ses_cd	-0.0214694	ns	0.11401	0.724697	T/ILC	CD8+ T	CD8+ Trm	Mixed
TLE4	ses_cd	-0.0257942	ns	0.114064	0.724697	T/ILC	CD8+ T	CD8+ Trm	Mixed
DAPK1	ses_cd	-0.0838026	ns	0.114225	0.724697	T/ILC	CD8+ T	CD8+ Trm	Mixed
FAM153C	ses_cd	0.0691408	ns	0.114226	0.724697	T/ILC	CD8+ T	CD8+ Trm	Mixed
MYO5A	ses_cd	-0.0178114	ns	0.114263	0.724697	T/ILC	CD8+ T	CD8+ Trm	Mixed
HCG27	ses_cd	-0.0301716	ns	0.114292	0.724697	T/ILC	CD8+ T	CD8+ Trm	Mixed
CD79A	ses_cd	0.0761033	ns	0.114304	0.724697	T/ILC	CD8+ T	CD8+ Trm	Mixed
ZBTB21	ses_cd	-0.0309539	ns	0.11433	0.724697	T/ILC	CD8+ T	CD8+ Trm	Mixed
SRSF1	ses_cd	0.0174465	ns	0.114393	0.724697	T/ILC	CD8+ T	CD8+ Trm	Mixed
DOLK	ses_cd	0.0496413	ns	0.11442	0.724697	T/ILC	CD8+ T	CD8+ Trm	Mixed
PHYH	ses_cd	0.0584708	ns	0.114506	0.724697	T/ILC	CD8+ T	CD8+ Trm	Mixed
DEPDC4	ses_cd	0.040657	ns	0.114599	0.724697	T/ILC	CD8+ T	CD8+ Trm	Mixed
ATAT1	ses_cd	0.0402108	ns	0.114702	0.724697	T/ILC	CD8+ T	CD8+ Trm	Mixed
INKA2	ses_cd	0.0325067	ns	0.114706	0.724697	T/ILC	CD8+ T	CD8+ Trm	Mixed
ARF4	ses_cd	-0.0292296	ns	0.114754	0.724697	T/ILC	CD8+ T	CD8+ Trm	Mixed
SECISBP2L	ses_cd	-0.0202919	ns	0.114793	0.724697	T/ILC	CD8+ T	CD8+ Trm	Mixed
AC093297.2	ses_cd	0.0492237	ns	0.114867	0.724697	T/ILC	CD8+ T	CD8+ Trm	Mixed
TTF1	ses_cd	-0.018472	ns	0.114892	0.724697	T/ILC	CD8+ T	CD8+ Trm	Mixed
LINC00511	ses_cd	0.113246	ns	0.114999	0.724906	T/ILC	CD8+ T	CD8+ Trm	Mixed
EXOC6	ses_cd	-0.0192709	ns	0.115173	0.724906	T/ILC	CD8+ T	CD8+ Trm	Mixed
IL4I1	ses_cd	0.0646951	ns	0.115179	0.724906	T/ILC	CD8+ T	CD8+ Trm	Mixed
AAMDC	ses_cd	-0.0228128	ns	0.115262	0.724906	T/ILC	CD8+ T	CD8+ Trm	Mixed
LINC00265	ses_cd	-0.031837	ns	0.115267	0.724906	T/ILC	CD8+ T	CD8+ Trm	Mixed
C21orf91-OT1	ses_cd	0.0418867	ns	0.115309	0.724906	T/ILC	CD8+ T	CD8+ Trm	Mixed
PRRC2B	ses_cd	-0.0169381	ns	0.115344	0.724906	T/ILC	CD8+ T	CD8+ Trm	Mixed
AC144652.1	ses_cd	-0.0555677	ns	0.115444	0.725025	T/ILC	CD8+ T	CD8+ Trm	Mixed
CENPL	ses_cd	0.0356743	ns	0.115482	0.725025	T/ILC	CD8+ T	CD8+ Trm	Mixed
ZNF234	ses_cd	-0.0297213	ns	0.11573	0.726	T/ILC	CD8+ T	CD8+ Trm	Mixed
AC040162.1	ses_cd	0.0528402	ns	0.115757	0.726	T/ILC	CD8+ T	CD8+ Trm	Mixed
TUBE1	ses_cd	0.0257192	ns	0.116005	0.727044	T/ILC	CD8+ T	CD8+ Trm	Mixed
AP5M1	ses_cd	-0.0256868	ns	0.116064	0.727044	T/ILC	CD8+ T	CD8+ Trm	Mixed
PDCD7	ses_cd	-0.0234012	ns	0.11611	0.727044	T/ILC	CD8+ T	CD8+ Trm	Mixed
MRPS28	ses_cd	0.0360885	ns	0.116216	0.727044	T/ILC	CD8+ T	CD8+ Trm	Mixed
SSSCA1	ses_cd	0.0306636	ns	0.116224	0.727044	T/ILC	CD8+ T	CD8+ Trm	Mixed
SNX19	ses_cd	0.030027	ns	0.116343	0.727413	T/ILC	CD8+ T	CD8+ Trm	Mixed
AL122035.1	ses_cd	0.0361374	ns	0.11663	0.728361	T/ILC	CD8+ T	CD8+ Trm	Mixed
AC011476.3	ses_cd	-0.0419431	ns	0.116701	0.728361	T/ILC	CD8+ T	CD8+ Trm	Mixed
AC048382.5	ses_cd	0.0314022	ns	0.11675	0.728361	T/ILC	CD8+ T	CD8+ Trm	Mixed
TMEM200A	ses_cd	-0.0291632	ns	0.116775	0.728361	T/ILC	CD8+ T	CD8+ Trm	Mixed
ANXA2	ses_cd	-0.0814612	ns	0.116886	0.728361	T/ILC	CD8+ T	CD8+ Trm	Mixed
FBXW5	ses_cd	-0.0373123	ns	0.117012	0.728361	T/ILC	CD8+ T	CD8+ Trm	Mixed
NRL	ses_cd	0.0849067	ns	0.11709	0.728361	T/ILC	CD8+ T	CD8+ Trm	Mixed
BNIP3L	ses_cd	-0.0327659	ns	0.117117	0.728361	T/ILC	CD8+ T	CD8+ Trm	Mixed
WDR37	ses_cd	-0.0191493	ns	0.117122	0.728361	T/ILC	CD8+ T	CD8+ Trm	Mixed
CCDC146	ses_cd	-0.0297823	ns	0.117128	0.728361	T/ILC	CD8+ T	CD8+ Trm	Mixed
AZIN2	ses_cd	-0.0333744	ns	0.117156	0.728361	T/ILC	CD8+ T	CD8+ Trm	Mixed
NEMP2	ses_cd	0.0324717	ns	0.117289	0.728818	T/ILC	CD8+ T	CD8+ Trm	Mixed
SGCB	ses_cd	0.0847902	ns	0.117377	0.728991	T/ILC	CD8+ T	CD8+ Trm	Mixed
NAV2	ses_cd	0.091418	ns	0.117471	0.729202	T/ILC	CD8+ T	CD8+ Trm	Mixed
ARL4C	ses_cd	-0.0186318	ns	0.117588	0.729431	T/ILC	CD8+ T	CD8+ Trm	Mixed
HAX1	ses_cd	0.0216482	ns	0.117691	0.729431	T/ILC	CD8+ T	CD8+ Trm	Mixed
ACAT1	ses_cd	0.0228252	ns	0.117717	0.729431	T/ILC	CD8+ T	CD8+ Trm	Mixed
SEC14L2	ses_cd	0.0891617	ns	0.117749	0.729431	T/ILC	CD8+ T	CD8+ Trm	Mixed
BEX2	ses_cd	0.0340279	ns	0.117854	0.729704	T/ILC	CD8+ T	CD8+ Trm	Mixed
ZNF791	ses_cd	-0.0177215	ns	0.118069	0.730476	T/ILC	CD8+ T	CD8+ Trm	Mixed
PNPO	ses_cd	0.0504386	ns	0.118148	0.730476	T/ILC	CD8+ T	CD8+ Trm	Mixed
ZCCHC9	ses_cd	0.0227959	ns	0.118159	0.730476	T/ILC	CD8+ T	CD8+ Trm	Mixed
ASTN2-AS1	ses_cd	-0.0550648	ns	0.118262	0.730643	T/ILC	CD8+ T	CD8+ Trm	Mixed
SMPD3	ses_cd	0.112347	ns	0.118307	0.730643	T/ILC	CD8+ T	CD8+ Trm	Mixed
NCAM1	ses_cd	-0.126674	ns	0.118624	0.732049	T/ILC	CD8+ T	CD8+ Trm	Mixed
AEN	ses_cd	0.0317173	ns	0.118715	0.732049	T/ILC	CD8+ T	CD8+ Trm	Mixed
FOXO1	ses_cd	0.0234617	ns	0.118716	0.732049	T/ILC	CD8+ T	CD8+ Trm	Mixed
PDIA3	ses_cd	-0.0243964	ns	0.118886	0.732342	T/ILC	CD8+ T	CD8+ Trm	Mixed
CCR7	ses_cd	0.0622395	ns	0.118908	0.732342	T/ILC	CD8+ T	CD8+ Trm	Mixed
CR2	ses_cd	-0.07242	ns	0.118944	0.732342	T/ILC	CD8+ T	CD8+ Trm	Mixed
GPKOW	ses_cd	0.0307572	ns	0.11924	0.733411	T/ILC	CD8+ T	CD8+ Trm	Mixed
FAM117A	ses_cd	-0.0208842	ns	0.119302	0.733411	T/ILC	CD8+ T	CD8+ Trm	Mixed
WDR60	ses_cd	-0.0352463	ns	0.119306	0.733411	T/ILC	CD8+ T	CD8+ Trm	Mixed
AL592295.3	ses_cd	0.0405955	ns	0.119407	0.733411	T/ILC	CD8+ T	CD8+ Trm	Mixed
SRSF6	ses_cd	0.0317125	ns	0.119509	0.733411	T/ILC	CD8+ T	CD8+ Trm	Mixed
SLC35B2	ses_cd	-0.0314577	ns	0.119545	0.733411	T/ILC	CD8+ T	CD8+ Trm	Mixed
DAZAP2	ses_cd	-0.0186865	ns	0.119569	0.733411	T/ILC	CD8+ T	CD8+ Trm	Mixed
MAPK1	ses_cd	-0.0138904	ns	0.119622	0.733411	T/ILC	CD8+ T	CD8+ Trm	Mixed
NCAPH2	ses_cd	0.0346233	ns	0.119709	0.733411	T/ILC	CD8+ T	CD8+ Trm	Mixed
TNFSF10	ses_cd	0.0788859	ns	0.119723	0.733411	T/ILC	CD8+ T	CD8+ Trm	Mixed
UST	ses_cd	-0.0272086	ns	0.119914	0.733916	T/ILC	CD8+ T	CD8+ Trm	Mixed
PPP1R3B	ses_cd	0.0393469	ns	0.120111	0.733916	T/ILC	CD8+ T	CD8+ Trm	Mixed
CMTM7	ses_cd	-0.0194182	ns	0.120157	0.733916	T/ILC	CD8+ T	CD8+ Trm	Mixed
TBC1D15	ses_cd	0.0185056	ns	0.120184	0.733916	T/ILC	CD8+ T	CD8+ Trm	Mixed
FASTK	ses_cd	-0.0309659	ns	0.120302	0.733916	T/ILC	CD8+ T	CD8+ Trm	Mixed
MAN2B1	ses_cd	-0.03353	ns	0.120365	0.733916	T/ILC	CD8+ T	CD8+ Trm	Mixed
ESR1	ses_cd	0.0591496	ns	0.12039	0.733916	T/ILC	CD8+ T	CD8+ Trm	Mixed
DUSP14	ses_cd	0.0379001	ns	0.120443	0.733916	T/ILC	CD8+ T	CD8+ Trm	Mixed
RIC3	ses_cd	0.0624913	ns	0.120447	0.733916	T/ILC	CD8+ T	CD8+ Trm	Mixed
ZFR	ses_cd	-0.0138941	ns	0.120461	0.733916	T/ILC	CD8+ T	CD8+ Trm	Mixed
AC008083.1	ses_cd	0.0505379	ns	0.120472	0.733916	T/ILC	CD8+ T	CD8+ Trm	Mixed
NAGLU	ses_cd	-0.031876	ns	0.120576	0.73408	T/ILC	CD8+ T	CD8+ Trm	Mixed
IL27RA	ses_cd	-0.0222645	ns	0.12062	0.73408	T/ILC	CD8+ T	CD8+ Trm	Mixed
AP3M2	ses_cd	-0.0245041	ns	0.120954	0.735531	T/ILC	CD8+ T	CD8+ Trm	Mixed
ST8SIA1	ses_cd	0.0318347	ns	0.12098	0.735531	T/ILC	CD8+ T	CD8+ Trm	Mixed
ABCF1	ses_cd	-0.0222297	ns	0.121088	0.735542	T/ILC	CD8+ T	CD8+ Trm	Mixed
SLC48A1	ses_cd	0.0777585	ns	0.121103	0.735542	T/ILC	CD8+ T	CD8+ Trm	Mixed
MOB3A	ses_cd	-0.0181038	ns	0.121299	0.736227	T/ILC	CD8+ T	CD8+ Trm	Mixed
TRAC	ses_cd	-0.0215768	ns	0.12142	0.736227	T/ILC	CD8+ T	CD8+ Trm	Mixed
PRPF38A	ses_cd	-0.0186925	ns	0.121456	0.736227	T/ILC	CD8+ T	CD8+ Trm	Mixed
GINM1	ses_cd	-0.0186511	ns	0.12156	0.736227	T/ILC	CD8+ T	CD8+ Trm	Mixed
LGALS9	ses_cd	-0.0627283	ns	0.12186	0.736227	T/ILC	CD8+ T	CD8+ Trm	Mixed
NFYC	ses_cd	-0.019422	ns	0.121895	0.736227	T/ILC	CD8+ T	CD8+ Trm	Mixed
ALCAM	ses_cd	0.055999	ns	0.12207	0.736227	T/ILC	CD8+ T	CD8+ Trm	Mixed
BRD7	ses_cd	-0.016376	ns	0.122093	0.736227	T/ILC	CD8+ T	CD8+ Trm	Mixed
SPG21	ses_cd	0.0211987	ns	0.122149	0.736227	T/ILC	CD8+ T	CD8+ Trm	Mixed
EPAS1	ses_cd	-0.0621572	ns	0.122175	0.736227	T/ILC	CD8+ T	CD8+ Trm	Mixed
LINC00957	ses_cd	0.043922	ns	0.122199	0.736227	T/ILC	CD8+ T	CD8+ Trm	Mixed
DGKZ	ses_cd	-0.0237247	ns	0.122301	0.736227	T/ILC	CD8+ T	CD8+ Trm	Mixed
AC055855.1	ses_cd	0.0431605	ns	0.122305	0.736227	T/ILC	CD8+ T	CD8+ Trm	Mixed
BBS2	ses_cd	-0.0299144	ns	0.122306	0.736227	T/ILC	CD8+ T	CD8+ Trm	Mixed
IGHGP	ses_cd	0.110056	ns	0.122507	0.736227	T/ILC	CD8+ T	CD8+ Trm	Mixed
SS18	ses_cd	0.017297	ns	0.122664	0.736227	T/ILC	CD8+ T	CD8+ Trm	Mixed
ACTR3B	ses_cd	0.0289941	ns	0.122715	0.736227	T/ILC	CD8+ T	CD8+ Trm	Mixed
CASC1	ses_cd	0.0440767	ns	0.12291	0.736227	T/ILC	CD8+ T	CD8+ Trm	Mixed
PTBP3	ses_cd	-0.0137285	ns	0.122953	0.736227	T/ILC	CD8+ T	CD8+ Trm	Mixed
RGPD1	ses_cd	0.0424563	ns	0.123083	0.736227	T/ILC	CD8+ T	CD8+ Trm	Mixed
FBXL2	ses_cd	0.0364178	ns	0.123228	0.736227	T/ILC	CD8+ T	CD8+ Trm	Mixed
SPART	ses_cd	0.0414672	ns	0.123236	0.736227	T/ILC	CD8+ T	CD8+ Trm	Mixed
CCDC65	ses_cd	-0.0304185	ns	0.123291	0.736227	T/ILC	CD8+ T	CD8+ Trm	Mixed
URGCP	ses_cd	-0.0234702	ns	0.123369	0.736227	T/ILC	CD8+ T	CD8+ Trm	Mixed
NFX1	ses_cd	-0.0173119	ns	0.123435	0.736227	T/ILC	CD8+ T	CD8+ Trm	Mixed
CNNM4	ses_cd	0.0618116	ns	0.123566	0.736227	T/ILC	CD8+ T	CD8+ Trm	Mixed
NAPEPLD	ses_cd	0.0835585	ns	0.123587	0.736227	T/ILC	CD8+ T	CD8+ Trm	Mixed
PPP1CA	ses_cd	-0.0238197	ns	0.123662	0.736227	T/ILC	CD8+ T	CD8+ Trm	Mixed
BET1L	ses_cd	0.0278762	ns	0.123741	0.736227	T/ILC	CD8+ T	CD8+ Trm	Mixed
PLAGL1	ses_cd	-0.0285636	ns	0.123754	0.736227	T/ILC	CD8+ T	CD8+ Trm	Mixed
AC245014.1	ses_cd	0.061079	ns	0.123823	0.736227	T/ILC	CD8+ T	CD8+ Trm	Mixed
ATP23	ses_cd	-0.0351549	ns	0.123835	0.736227	T/ILC	CD8+ T	CD8+ Trm	Mixed
SNX14	ses_cd	-0.0180014	ns	0.124063	0.736227	T/ILC	CD8+ T	CD8+ Trm	Mixed
FAM214A	ses_cd	0.0244041	ns	0.124309	0.736227	T/ILC	CD8+ T	CD8+ Trm	Mixed
PMEPA1	ses_cd	0.0279086	ns	0.124364	0.736227	T/ILC	CD8+ T	CD8+ Trm	Mixed
PLEKHB1	ses_cd	-0.0800636	ns	0.124371	0.736227	T/ILC	CD8+ T	CD8+ Trm	Mixed
SAMD8	ses_cd	-0.0188702	ns	0.124387	0.736227	T/ILC	CD8+ T	CD8+ Trm	Mixed
TGIF2	ses_cd	0.0349262	ns	0.124453	0.736227	T/ILC	CD8+ T	CD8+ Trm	Mixed
AP000442.2	ses_cd	0.0434331	ns	0.124576	0.736227	T/ILC	CD8+ T	CD8+ Trm	Mixed
AQP3	ses_cd	0.0644725	ns	0.124609	0.736227	T/ILC	CD8+ T	CD8+ Trm	Mixed
RDH5	ses_cd	-0.0441277	ns	0.12461	0.736227	T/ILC	CD8+ T	CD8+ Trm	Mixed
AC093323.1	ses_cd	-0.0291986	ns	0.124628	0.736227	T/ILC	CD8+ T	CD8+ Trm	Mixed
LHX4	ses_cd	0.0646994	ns	0.124632	0.736227	T/ILC	CD8+ T	CD8+ Trm	Mixed
MRPS14	ses_cd	0.0193723	ns	0.124698	0.736227	T/ILC	CD8+ T	CD8+ Trm	Mixed
OTUD1	ses_cd	0.0389333	ns	0.124705	0.736227	T/ILC	CD8+ T	CD8+ Trm	Mixed
ZNF559	ses_cd	-0.03243	ns	0.124707	0.736227	T/ILC	CD8+ T	CD8+ Trm	Mixed
AC068775.1	ses_cd	0.0717611	ns	0.124747	0.736227	T/ILC	CD8+ T	CD8+ Trm	Mixed
GLIPR1L1	ses_cd	0.0556277	ns	0.124829	0.736227	T/ILC	CD8+ T	CD8+ Trm	Mixed
ZNF117	ses_cd	0.0444587	ns	0.124839	0.736227	T/ILC	CD8+ T	CD8+ Trm	Mixed
RBM39	ses_cd	-0.0105542	ns	0.124879	0.736227	T/ILC	CD8+ T	CD8+ Trm	Mixed
AF165147.1	ses_cd	0.0373915	ns	0.124913	0.736227	T/ILC	CD8+ T	CD8+ Trm	Mixed
AC009299.3	ses_cd	0.0402391	ns	0.124931	0.736227	T/ILC	CD8+ T	CD8+ Trm	Mixed
PRKDC	ses_cd	-0.0111648	ns	0.124939	0.736227	T/ILC	CD8+ T	CD8+ Trm	Mixed
AL133227.1	ses_cd	0.0367804	ns	0.124971	0.736227	T/ILC	CD8+ T	CD8+ Trm	Mixed
ATXN2L	ses_cd	0.0157104	ns	0.125017	0.736227	T/ILC	CD8+ T	CD8+ Trm	Mixed
TMEM268	ses_cd	0.0342526	ns	0.125053	0.736227	T/ILC	CD8+ T	CD8+ Trm	Mixed
PIK3CD-AS2	ses_cd	0.0334162	ns	0.125128	0.736227	T/ILC	CD8+ T	CD8+ Trm	Mixed
STX7	ses_cd	-0.0196485	ns	0.125241	0.736227	T/ILC	CD8+ T	CD8+ Trm	Mixed
ZNF256	ses_cd	0.0412347	ns	0.125261	0.736227	T/ILC	CD8+ T	CD8+ Trm	Mixed
CHST15	ses_cd	0.0993299	ns	0.125331	0.736227	T/ILC	CD8+ T	CD8+ Trm	Mixed
GLYCTK	ses_cd	0.0960135	ns	0.125357	0.736227	T/ILC	CD8+ T	CD8+ Trm	Mixed
HECTD4	ses_cd	-0.0175435	ns	0.125455	0.736227	T/ILC	CD8+ T	CD8+ Trm	Mixed
ZNF439	ses_cd	-0.0497579	ns	0.125477	0.736227	T/ILC	CD8+ T	CD8+ Trm	Mixed
KCTD10	ses_cd	-0.0314813	ns	0.125666	0.736227	T/ILC	CD8+ T	CD8+ Trm	Mixed
AC092279.1	ses_cd	0.043927	ns	0.125671	0.736227	T/ILC	CD8+ T	CD8+ Trm	Mixed
C3orf18	ses_cd	-0.0425704	ns	0.12568	0.736227	T/ILC	CD8+ T	CD8+ Trm	Mixed
AP003086.2	ses_cd	0.03805	ns	0.125748	0.736227	T/ILC	CD8+ T	CD8+ Trm	Mixed
HMGN4	ses_cd	-0.0249573	ns	0.125757	0.736227	T/ILC	CD8+ T	CD8+ Trm	Mixed
AL512625.3	ses_cd	0.0799996	ns	0.12576	0.736227	T/ILC	CD8+ T	CD8+ Trm	Mixed
ALOX5AP	ses_cd	0.0265182	ns	0.125765	0.736227	T/ILC	CD8+ T	CD8+ Trm	Mixed
NME1	ses_cd	0.0415064	ns	0.125778	0.736227	T/ILC	CD8+ T	CD8+ Trm	Mixed
SPATA2	ses_cd	0.0489183	ns	0.12578	0.736227	T/ILC	CD8+ T	CD8+ Trm	Mixed
PIK3R5	ses_cd	-0.0229033	ns	0.125822	0.736227	T/ILC	CD8+ T	CD8+ Trm	Mixed
PEX11A	ses_cd	0.0766389	ns	0.125856	0.736227	T/ILC	CD8+ T	CD8+ Trm	Mixed
SLC7A8	ses_cd	-0.0901683	ns	0.125957	0.736227	T/ILC	CD8+ T	CD8+ Trm	Mixed
TRAPPC1	ses_cd	-0.018771	ns	0.125968	0.736227	T/ILC	CD8+ T	CD8+ Trm	Mixed
LEPROTL1	ses_cd	0.0168667	ns	0.12609	0.736227	T/ILC	CD8+ T	CD8+ Trm	Mixed
WHAMM	ses_cd	0.0187025	ns	0.126101	0.736227	T/ILC	CD8+ T	CD8+ Trm	Mixed
RGS18	ses_cd	0.0689091	ns	0.126106	0.736227	T/ILC	CD8+ T	CD8+ Trm	Mixed
SEC24B-AS1	ses_cd	0.0382884	ns	0.126108	0.736227	T/ILC	CD8+ T	CD8+ Trm	Mixed
IFT74	ses_cd	-0.0272938	ns	0.126137	0.736227	T/ILC	CD8+ T	CD8+ Trm	Mixed
PSME1	ses_cd	0.0259986	ns	0.126389	0.736598	T/ILC	CD8+ T	CD8+ Trm	Mixed
NUP188	ses_cd	-0.0249563	ns	0.126466	0.736598	T/ILC	CD8+ T	CD8+ Trm	Mixed
AC091057.6	ses_cd	0.0586989	ns	0.126481	0.736598	T/ILC	CD8+ T	CD8+ Trm	Mixed
RNF139-AS1	ses_cd	0.034011	ns	0.126495	0.736598	T/ILC	CD8+ T	CD8+ Trm	Mixed
MRPL17	ses_cd	0.0280555	ns	0.126505	0.736598	T/ILC	CD8+ T	CD8+ Trm	Mixed
TKT	ses_cd	-0.0228253	ns	0.126727	0.737462	T/ILC	CD8+ T	CD8+ Trm	Mixed
AC005332.4	ses_cd	0.0493259	ns	0.126789	0.737462	T/ILC	CD8+ T	CD8+ Trm	Mixed
RFX7	ses_cd	0.0238453	ns	0.126836	0.737462	T/ILC	CD8+ T	CD8+ Trm	Mixed
GNB2	ses_cd	-0.0231557	ns	0.127004	0.737526	T/ILC	CD8+ T	CD8+ Trm	Mixed
PSMA4	ses_cd	-0.0231615	ns	0.127028	0.737526	T/ILC	CD8+ T	CD8+ Trm	Mixed
CD70	ses_cd	-0.0392961	ns	0.127043	0.737526	T/ILC	CD8+ T	CD8+ Trm	Mixed
ABCC1	ses_cd	0.0210651	ns	0.127187	0.737526	T/ILC	CD8+ T	CD8+ Trm	Mixed
AL035071.1	ses_cd	0.0404544	ns	0.127196	0.737526	T/ILC	CD8+ T	CD8+ Trm	Mixed
RAD9B	ses_cd	0.0418581	ns	0.127314	0.737526	T/ILC	CD8+ T	CD8+ Trm	Mixed
TBRG4	ses_cd	0.0286684	ns	0.12734	0.737526	T/ILC	CD8+ T	CD8+ Trm	Mixed
HIST1H2BD	ses_cd	0.0517639	ns	0.127355	0.737526	T/ILC	CD8+ T	CD8+ Trm	Mixed
TUBG1	ses_cd	0.0394457	ns	0.127506	0.737526	T/ILC	CD8+ T	CD8+ Trm	Mixed
TPTEP2-CSNK1E	ses_cd	0.0389172	ns	0.127584	0.737526	T/ILC	CD8+ T	CD8+ Trm	Mixed
CISH	ses_cd	-0.0383939	ns	0.1276	0.737526	T/ILC	CD8+ T	CD8+ Trm	Mixed
IGLC2	ses_cd	0.160863	ns	0.127627	0.737526	T/ILC	CD8+ T	CD8+ Trm	Mixed
BEX4	ses_cd	0.0330212	ns	0.127659	0.737526	T/ILC	CD8+ T	CD8+ Trm	Mixed
ARL13B	ses_cd	0.0262628	ns	0.127771	0.737526	T/ILC	CD8+ T	CD8+ Trm	Mixed
HS2ST1	ses_cd	-0.0217282	ns	0.1278	0.737526	T/ILC	CD8+ T	CD8+ Trm	Mixed
DDAH2	ses_cd	-0.0394401	ns	0.127854	0.737526	T/ILC	CD8+ T	CD8+ Trm	Mixed
PCMT1	ses_cd	-0.0143095	ns	0.127935	0.737526	T/ILC	CD8+ T	CD8+ Trm	Mixed
ZNF841	ses_cd	0.046019	ns	0.127982	0.737526	T/ILC	CD8+ T	CD8+ Trm	Mixed
TNFAIP8L2	ses_cd	0.0358779	ns	0.128003	0.737526	T/ILC	CD8+ T	CD8+ Trm	Mixed
C19orf66	ses_cd	-0.018452	ns	0.128261	0.73846	T/ILC	CD8+ T	CD8+ Trm	Mixed
VPS13B	ses_cd	0.0168274	ns	0.128338	0.73846	T/ILC	CD8+ T	CD8+ Trm	Mixed
SETDB2	ses_cd	0.0176025	ns	0.128358	0.73846	T/ILC	CD8+ T	CD8+ Trm	Mixed
GBP1	ses_cd	0.0547729	ns	0.128432	0.73846	T/ILC	CD8+ T	CD8+ Trm	Mixed
AC078777.1	ses_cd	0.0565145	ns	0.128527	0.73846	T/ILC	CD8+ T	CD8+ Trm	Mixed
ZC4H2	ses_cd	-0.0351335	ns	0.128542	0.73846	T/ILC	CD8+ T	CD8+ Trm	Mixed
ENTPD6	ses_cd	0.068515	ns	0.128677	0.73846	T/ILC	CD8+ T	CD8+ Trm	Mixed
SUMO4	ses_cd	0.0444255	ns	0.128765	0.73846	T/ILC	CD8+ T	CD8+ Trm	Mixed
EIF4E	ses_cd	-0.0150373	ns	0.128814	0.73846	T/ILC	CD8+ T	CD8+ Trm	Mixed
ERMAP	ses_cd	-0.0391198	ns	0.128834	0.73846	T/ILC	CD8+ T	CD8+ Trm	Mixed
AP002026.1	ses_cd	0.0591616	ns	0.128887	0.73846	T/ILC	CD8+ T	CD8+ Trm	Mixed
SLC41A2	ses_cd	0.084473	ns	0.128998	0.73846	T/ILC	CD8+ T	CD8+ Trm	Mixed
PNO1	ses_cd	0.0249694	ns	0.129033	0.73846	T/ILC	CD8+ T	CD8+ Trm	Mixed
EPC1	ses_cd	-0.0127164	ns	0.129062	0.73846	T/ILC	CD8+ T	CD8+ Trm	Mixed
MSANTD2	ses_cd	-0.0241733	ns	0.129378	0.73846	T/ILC	CD8+ T	CD8+ Trm	Mixed
FAM78A	ses_cd	-0.0171242	ns	0.129396	0.73846	T/ILC	CD8+ T	CD8+ Trm	Mixed
DNAJC1	ses_cd	-0.0170136	ns	0.129479	0.73846	T/ILC	CD8+ T	CD8+ Trm	Mixed
SNRNP27	ses_cd	0.0281681	ns	0.12955	0.73846	T/ILC	CD8+ T	CD8+ Trm	Mixed
HIST1H2BF	ses_cd	0.0672717	ns	0.129577	0.73846	T/ILC	CD8+ T	CD8+ Trm	Mixed
GMCL1	ses_cd	-0.0216761	ns	0.129582	0.73846	T/ILC	CD8+ T	CD8+ Trm	Mixed
FXN	ses_cd	0.0355687	ns	0.129691	0.73846	T/ILC	CD8+ T	CD8+ Trm	Mixed
CLU	ses_cd	0.0734722	ns	0.129728	0.73846	T/ILC	CD8+ T	CD8+ Trm	Mixed
HSPA9	ses_cd	-0.0160969	ns	0.129738	0.73846	T/ILC	CD8+ T	CD8+ Trm	Mixed
PAXBP1	ses_cd	-0.0198214	ns	0.129884	0.73846	T/ILC	CD8+ T	CD8+ Trm	Mixed
AL121900.1	ses_cd	0.04913	ns	0.129901	0.73846	T/ILC	CD8+ T	CD8+ Trm	Mixed
COX17	ses_cd	0.0276507	ns	0.129937	0.73846	T/ILC	CD8+ T	CD8+ Trm	Mixed
AC098850.3	ses_cd	-0.0954456	ns	0.130006	0.73846	T/ILC	CD8+ T	CD8+ Trm	Mixed
ZBTB38	ses_cd	-0.0162591	ns	0.130043	0.73846	T/ILC	CD8+ T	CD8+ Trm	Mixed
SRBD1	ses_cd	0.0189416	ns	0.130092	0.73846	T/ILC	CD8+ T	CD8+ Trm	Mixed
LNPEP	ses_cd	-0.0142801	ns	0.130095	0.73846	T/ILC	CD8+ T	CD8+ Trm	Mixed
TNFRSF14-AS1	ses_cd	0.0579653	ns	0.130156	0.73846	T/ILC	CD8+ T	CD8+ Trm	Mixed
AL031777.3	ses_cd	0.046828	ns	0.13018	0.73846	T/ILC	CD8+ T	CD8+ Trm	Mixed
CXCR6	ses_cd	0.0408637	ns	0.130196	0.73846	T/ILC	CD8+ T	CD8+ Trm	Mixed
TLN2	ses_cd	0.0943187	ns	0.130238	0.73846	T/ILC	CD8+ T	CD8+ Trm	Mixed
MAML3	ses_cd	0.0719678	ns	0.130424	0.739171	T/ILC	CD8+ T	CD8+ Trm	Mixed
SDCBP2-AS1	ses_cd	0.0203085	ns	0.130706	0.740421	T/ILC	CD8+ T	CD8+ Trm	Mixed
SUZ12	ses_cd	-0.0147679	ns	0.130791	0.740558	T/ILC	CD8+ T	CD8+ Trm	Mixed
SH3TC1	ses_cd	0.0571399	ns	0.130923	0.740749	T/ILC	CD8+ T	CD8+ Trm	Mixed
AC137767.1	ses_cd	0.0412599	ns	0.130947	0.740749	T/ILC	CD8+ T	CD8+ Trm	Mixed
MCPH1-AS1	ses_cd	0.0264011	ns	0.131196	0.741565	T/ILC	CD8+ T	CD8+ Trm	Mixed
CCNT2-AS1	ses_cd	-0.0323093	ns	0.131214	0.741565	T/ILC	CD8+ T	CD8+ Trm	Mixed
PPP1R21	ses_cd	-0.0163827	ns	0.131445	0.742482	T/ILC	CD8+ T	CD8+ Trm	Mixed
ZNF211	ses_cd	0.034936	ns	0.131569	0.742482	T/ILC	CD8+ T	CD8+ Trm	Mixed
CBX1	ses_cd	-0.0229086	ns	0.131569	0.742482	T/ILC	CD8+ T	CD8+ Trm	Mixed
PBX1	ses_cd	0.10445	ns	0.131621	0.742482	T/ILC	CD8+ T	CD8+ Trm	Mixed
MED8	ses_cd	0.0251518	ns	0.131737	0.74272	T/ILC	CD8+ T	CD8+ Trm	Mixed
CD2	ses_cd	-0.0223544	ns	0.131786	0.74272	T/ILC	CD8+ T	CD8+ Trm	Mixed
PIGW	ses_cd	0.0419367	ns	0.131908	0.743064	T/ILC	CD8+ T	CD8+ Trm	Mixed
PTPDC1	ses_cd	0.0345247	ns	0.132117	0.74331	T/ILC	CD8+ T	CD8+ Trm	Mixed
TSPYL1	ses_cd	0.0207218	ns	0.13223	0.74331	T/ILC	CD8+ T	CD8+ Trm	Mixed
CA11	ses_cd	0.0410375	ns	0.132265	0.74331	T/ILC	CD8+ T	CD8+ Trm	Mixed
RACGAP1	ses_cd	0.051594	ns	0.132281	0.74331	T/ILC	CD8+ T	CD8+ Trm	Mixed
EXD2	ses_cd	0.0335978	ns	0.132287	0.74331	T/ILC	CD8+ T	CD8+ Trm	Mixed
TUBGCP3	ses_cd	0.0192243	ns	0.13232	0.74331	T/ILC	CD8+ T	CD8+ Trm	Mixed
PTGR1	ses_cd	0.0777913	ns	0.132482	0.743873	T/ILC	CD8+ T	CD8+ Trm	Mixed
MTRNR2L8	ses_cd	0.152094	ns	0.132655	0.744119	T/ILC	CD8+ T	CD8+ Trm	Mixed
MRRF	ses_cd	0.0260454	ns	0.132658	0.744119	T/ILC	CD8+ T	CD8+ Trm	Mixed
EVC2	ses_cd	-0.054895	ns	0.13271	0.744119	T/ILC	CD8+ T	CD8+ Trm	Mixed
LACTB2-AS1	ses_cd	0.0277837	ns	0.132839	0.744132	T/ILC	CD8+ T	CD8+ Trm	Mixed
TPK1	ses_cd	-0.0304823	ns	0.132841	0.744132	T/ILC	CD8+ T	CD8+ Trm	Mixed
RWDD2A	ses_cd	0.0606865	ns	0.132922	0.744132	T/ILC	CD8+ T	CD8+ Trm	Mixed
TIPIN	ses_cd	-0.0385949	ns	0.132957	0.744132	T/ILC	CD8+ T	CD8+ Trm	Mixed
GSPT1	ses_cd	-0.0126961	ns	0.133051	0.744314	T/ILC	CD8+ T	CD8+ Trm	Mixed
ZMAT3	ses_cd	-0.0245369	ns	0.133162	0.744588	T/ILC	CD8+ T	CD8+ Trm	Mixed
AC007619.1	ses_cd	0.0548051	ns	0.133257	0.744776	T/ILC	CD8+ T	CD8+ Trm	Mixed
NBEAL2	ses_cd	-0.0299061	ns	0.133425	0.744911	T/ILC	CD8+ T	CD8+ Trm	Mixed
OS9	ses_cd	-0.0186743	ns	0.133469	0.744911	T/ILC	CD8+ T	CD8+ Trm	Mixed
RNF103-CHMP3	ses_cd	0.0888216	ns	0.133487	0.744911	T/ILC	CD8+ T	CD8+ Trm	Mixed
ZNF276	ses_cd	-0.0173704	ns	0.133527	0.744911	T/ILC	CD8+ T	CD8+ Trm	Mixed
RCBTB2	ses_cd	-0.032948	ns	0.133633	0.745158	T/ILC	CD8+ T	CD8+ Trm	Mixed
SRCAP	ses_cd	0.0384351	ns	0.133943	0.746543	T/ILC	CD8+ T	CD8+ Trm	Mixed
PWP1	ses_cd	-0.0179578	ns	0.1341	0.746747	T/ILC	CD8+ T	CD8+ Trm	Mixed
CDC42EP3	ses_cd	-0.0223064	ns	0.134103	0.746747	T/ILC	CD8+ T	CD8+ Trm	Mixed
CTR9	ses_cd	-0.0164121	ns	0.134413	0.747353	T/ILC	CD8+ T	CD8+ Trm	Mixed
AC068446.2	ses_cd	-0.0740676	ns	0.134428	0.747353	T/ILC	CD8+ T	CD8+ Trm	Mixed
PSKH1	ses_cd	0.0301613	ns	0.134438	0.747353	T/ILC	CD8+ T	CD8+ Trm	Mixed
GRIP1	ses_cd	-0.0741004	ns	0.134514	0.747353	T/ILC	CD8+ T	CD8+ Trm	Mixed
IL7R	ses_cd	0.0312344	ns	0.134522	0.747353	T/ILC	CD8+ T	CD8+ Trm	Mixed
IFI44	ses_cd	0.0482641	ns	0.134594	0.747353	T/ILC	CD8+ T	CD8+ Trm	Mixed
BUD23	ses_cd	0.0219266	ns	0.134643	0.747353	T/ILC	CD8+ T	CD8+ Trm	Mixed
CCT6A	ses_cd	-0.020605	ns	0.134804	0.747903	T/ILC	CD8+ T	CD8+ Trm	Mixed
KIF20B	ses_cd	-0.0244209	ns	0.134981	0.748542	T/ILC	CD8+ T	CD8+ Trm	Mixed
AXIN2	ses_cd	0.0639652	ns	0.135139	0.749075	T/ILC	CD8+ T	CD8+ Trm	Mixed
FAM118A	ses_cd	0.0631545	ns	0.135274	0.749422	T/ILC	CD8+ T	CD8+ Trm	Mixed
CTCF	ses_cd	-0.0141624	ns	0.13539	0.749422	T/ILC	CD8+ T	CD8+ Trm	Mixed
FAM118B	ses_cd	0.03507	ns	0.135409	0.749422	T/ILC	CD8+ T	CD8+ Trm	Mixed
CCT4	ses_cd	-0.0166265	ns	0.135449	0.749422	T/ILC	CD8+ T	CD8+ Trm	Mixed
MIR9-3HG	ses_cd	0.058882	ns	0.135701	0.750089	T/ILC	CD8+ T	CD8+ Trm	Mixed
MOSPD3	ses_cd	-0.0322436	ns	0.135747	0.750089	T/ILC	CD8+ T	CD8+ Trm	Mixed
PARP1	ses_cd	-0.0189478	ns	0.135792	0.750089	T/ILC	CD8+ T	CD8+ Trm	Mixed
CYP3A5	ses_cd	0.0931078	ns	0.135824	0.750089	T/ILC	CD8+ T	CD8+ Trm	Mixed
CCDC191	ses_cd	-0.0244493	ns	0.135879	0.750089	T/ILC	CD8+ T	CD8+ Trm	Mixed
AC078846.1	ses_cd	0.0352491	ns	0.136253	0.751812	T/ILC	CD8+ T	CD8+ Trm	Mixed
TMEM120A	ses_cd	0.104435	ns	0.13639	0.751857	T/ILC	CD8+ T	CD8+ Trm	Mixed
ZNF70	ses_cd	0.0403036	ns	0.13652	0.751857	T/ILC	CD8+ T	CD8+ Trm	Mixed
RBM10	ses_cd	0.0180001	ns	0.136617	0.751857	T/ILC	CD8+ T	CD8+ Trm	Mixed
C22orf39	ses_cd	0.0274486	ns	0.136639	0.751857	T/ILC	CD8+ T	CD8+ Trm	Mixed
SCRN3	ses_cd	0.023694	ns	0.136794	0.751857	T/ILC	CD8+ T	CD8+ Trm	Mixed
NDUFAF7	ses_cd	0.0232056	ns	0.136838	0.751857	T/ILC	CD8+ T	CD8+ Trm	Mixed
GATA3	ses_cd	-0.0209445	ns	0.136873	0.751857	T/ILC	CD8+ T	CD8+ Trm	Mixed
AC016831.1	ses_cd	0.0377756	ns	0.137005	0.751857	T/ILC	CD8+ T	CD8+ Trm	Mixed
USP9Y	ses_cd	-0.0353668	ns	0.137026	0.751857	T/ILC	CD8+ T	CD8+ Trm	Mixed
PRKAG2	ses_cd	-0.0178885	ns	0.13705	0.751857	T/ILC	CD8+ T	CD8+ Trm	Mixed
CHST7	ses_cd	0.0439287	ns	0.137062	0.751857	T/ILC	CD8+ T	CD8+ Trm	Mixed
SCCPDH	ses_cd	0.0522676	ns	0.137192	0.751857	T/ILC	CD8+ T	CD8+ Trm	Mixed
PTPN6	ses_cd	-0.0195333	ns	0.137195	0.751857	T/ILC	CD8+ T	CD8+ Trm	Mixed
POLR2B	ses_cd	-0.0137453	ns	0.137224	0.751857	T/ILC	CD8+ T	CD8+ Trm	Mixed
CAPN12	ses_cd	-0.0319612	ns	0.137229	0.751857	T/ILC	CD8+ T	CD8+ Trm	Mixed
MICB	ses_cd	0.0323172	ns	0.137265	0.751857	T/ILC	CD8+ T	CD8+ Trm	Mixed
NUP62	ses_cd	-0.0220085	ns	0.137344	0.751857	T/ILC	CD8+ T	CD8+ Trm	Mixed
PPP2R5E	ses_cd	-0.0144642	ns	0.137378	0.751857	T/ILC	CD8+ T	CD8+ Trm	Mixed
NOC4L	ses_cd	0.0383685	ns	0.137612	0.752795	T/ILC	CD8+ T	CD8+ Trm	Mixed
SCRG1	ses_cd	0.0515376	ns	0.137699	0.752934	T/ILC	CD8+ T	CD8+ Trm	Mixed
AC024619.3	ses_cd	0.0358216	ns	0.137895	0.753364	T/ILC	CD8+ T	CD8+ Trm	Mixed
ATP6V0B	ses_cd	-0.0233057	ns	0.137953	0.753364	T/ILC	CD8+ T	CD8+ Trm	Mixed
PDSS1	ses_cd	0.0836829	ns	0.138072	0.753364	T/ILC	CD8+ T	CD8+ Trm	Mixed
MBIP	ses_cd	0.0219982	ns	0.138078	0.753364	T/ILC	CD8+ T	CD8+ Trm	Mixed
VPS25	ses_cd	0.0247312	ns	0.138089	0.753364	T/ILC	CD8+ T	CD8+ Trm	Mixed
C10orf88	ses_cd	0.0295215	ns	0.138232	0.753675	T/ILC	CD8+ T	CD8+ Trm	Mixed
NPM2	ses_cd	-0.0397502	ns	0.13827	0.753675	T/ILC	CD8+ T	CD8+ Trm	Mixed
MTURN	ses_cd	0.0535989	ns	0.138339	0.753712	T/ILC	CD8+ T	CD8+ Trm	Mixed
SNRNP40	ses_cd	0.0162221	ns	0.138412	0.753767	T/ILC	CD8+ T	CD8+ Trm	Mixed
MT-ATP6	ses_cd	-0.0209712	ns	0.138475	0.753775	T/ILC	CD8+ T	CD8+ Trm	Mixed
TAOK1	ses_cd	-0.0169454	ns	0.138593	0.754076	T/ILC	CD8+ T	CD8+ Trm	Mixed
ST6GAL1	ses_cd	0.0235383	ns	0.138754	0.754291	T/ILC	CD8+ T	CD8+ Trm	Mixed
EPC2	ses_cd	0.0173409	ns	0.138757	0.754291	T/ILC	CD8+ T	CD8+ Trm	Mixed
KDM3B	ses_cd	-0.0184514	ns	0.138845	0.754431	T/ILC	CD8+ T	CD8+ Trm	Mixed
C7orf43	ses_cd	0.0327788	ns	0.138981	0.754832	T/ILC	CD8+ T	CD8+ Trm	Mixed
CDCA4	ses_cd	-0.027809	ns	0.139133	0.754902	T/ILC	CD8+ T	CD8+ Trm	Mixed
IL26	ses_cd	0.0823768	ns	0.139142	0.754902	T/ILC	CD8+ T	CD8+ Trm	Mixed
GSPT2	ses_cd	-0.0310451	ns	0.139186	0.754902	T/ILC	CD8+ T	CD8+ Trm	Mixed
AC116914.2	ses_cd	0.0545295	ns	0.139447	0.754902	T/ILC	CD8+ T	CD8+ Trm	Mixed
CREG1	ses_cd	-0.037753	ns	0.13955	0.754902	T/ILC	CD8+ T	CD8+ Trm	Mixed
ZNF346	ses_cd	-0.0229654	ns	0.139567	0.754902	T/ILC	CD8+ T	CD8+ Trm	Mixed
DNAL4	ses_cd	0.0417867	ns	0.13958	0.754902	T/ILC	CD8+ T	CD8+ Trm	Mixed
SSR4	ses_cd	-0.0371346	ns	0.139597	0.754902	T/ILC	CD8+ T	CD8+ Trm	Mixed
MAFF	ses_cd	-0.0508012	ns	0.139728	0.754902	T/ILC	CD8+ T	CD8+ Trm	Mixed
SLAMF7	ses_cd	-0.029607	ns	0.139729	0.754902	T/ILC	CD8+ T	CD8+ Trm	Mixed
JMY	ses_cd	0.0304374	ns	0.139799	0.754902	T/ILC	CD8+ T	CD8+ Trm	Mixed
YWHAQ	ses_cd	-0.0132786	ns	0.139862	0.754902	T/ILC	CD8+ T	CD8+ Trm	Mixed
ZFYVE28	ses_cd	-0.0221011	ns	0.139978	0.754902	T/ILC	CD8+ T	CD8+ Trm	Mixed
NEO1	ses_cd	0.113436	ns	0.140166	0.754902	T/ILC	CD8+ T	CD8+ Trm	Mixed
MAGEF1	ses_cd	-0.0712876	ns	0.140207	0.754902	T/ILC	CD8+ T	CD8+ Trm	Mixed
RUFY1	ses_cd	-0.0151574	ns	0.140219	0.754902	T/ILC	CD8+ T	CD8+ Trm	Mixed
ICE2	ses_cd	-0.0165346	ns	0.140265	0.754902	T/ILC	CD8+ T	CD8+ Trm	Mixed
ZFAND6	ses_cd	-0.0131341	ns	0.140313	0.754902	T/ILC	CD8+ T	CD8+ Trm	Mixed
CLBA1	ses_cd	0.0393506	ns	0.140322	0.754902	T/ILC	CD8+ T	CD8+ Trm	Mixed
IDH1	ses_cd	-0.0697605	ns	0.140331	0.754902	T/ILC	CD8+ T	CD8+ Trm	Mixed
DDRGK1	ses_cd	0.0221963	ns	0.140382	0.754902	T/ILC	CD8+ T	CD8+ Trm	Mixed
DEAF1	ses_cd	-0.0222946	ns	0.140439	0.754902	T/ILC	CD8+ T	CD8+ Trm	Mixed
SH3GLB1	ses_cd	-0.017232	ns	0.140475	0.754902	T/ILC	CD8+ T	CD8+ Trm	Mixed
PRR5	ses_cd	-0.0224014	ns	0.140618	0.754902	T/ILC	CD8+ T	CD8+ Trm	Mixed
MRPL44	ses_cd	0.0250983	ns	0.140713	0.754902	T/ILC	CD8+ T	CD8+ Trm	Mixed
AL158198.1	ses_cd	-0.0452966	ns	0.140844	0.754902	T/ILC	CD8+ T	CD8+ Trm	Mixed
ACKR3	ses_cd	0.0728049	ns	0.140864	0.754902	T/ILC	CD8+ T	CD8+ Trm	Mixed
JPT2	ses_cd	-0.0358356	ns	0.140915	0.754902	T/ILC	CD8+ T	CD8+ Trm	Mixed
POLR1C	ses_cd	-0.019527	ns	0.140985	0.754902	T/ILC	CD8+ T	CD8+ Trm	Mixed
STRBP	ses_cd	-0.0182412	ns	0.141005	0.754902	T/ILC	CD8+ T	CD8+ Trm	Mixed
NAT10	ses_cd	-0.0234073	ns	0.141012	0.754902	T/ILC	CD8+ T	CD8+ Trm	Mixed
PMEL	ses_cd	0.0394624	ns	0.141248	0.754902	T/ILC	CD8+ T	CD8+ Trm	Mixed
MANEA	ses_cd	-0.0292841	ns	0.141283	0.754902	T/ILC	CD8+ T	CD8+ Trm	Mixed
AC073333.1	ses_cd	0.0515033	ns	0.1413	0.754902	T/ILC	CD8+ T	CD8+ Trm	Mixed
CA10	ses_cd	-0.0621012	ns	0.141308	0.754902	T/ILC	CD8+ T	CD8+ Trm	Mixed
SLBP	ses_cd	-0.0207324	ns	0.141329	0.754902	T/ILC	CD8+ T	CD8+ Trm	Mixed
ADGRF3	ses_cd	0.0395637	ns	0.141343	0.754902	T/ILC	CD8+ T	CD8+ Trm	Mixed
SNX1	ses_cd	-0.0129049	ns	0.141361	0.754902	T/ILC	CD8+ T	CD8+ Trm	Mixed
CTDNEP1	ses_cd	0.0194093	ns	0.141475	0.755179	T/ILC	CD8+ T	CD8+ Trm	Mixed
FAM13B	ses_cd	-0.0165618	ns	0.141595	0.755486	T/ILC	CD8+ T	CD8+ Trm	Mixed
SIRT7	ses_cd	-0.0221136	ns	0.141678	0.755595	T/ILC	CD8+ T	CD8+ Trm	Mixed
NPDC1	ses_cd	0.0630585	ns	0.141931	0.75661	T/ILC	CD8+ T	CD8+ Trm	Mixed
ZNF585A	ses_cd	0.037693	ns	0.142071	0.756983	T/ILC	CD8+ T	CD8+ Trm	Mixed
C1orf21	ses_cd	0.12584	ns	0.142183	0.756983	T/ILC	CD8+ T	CD8+ Trm	Mixed
AL353759.1	ses_cd	0.0469265	ns	0.142188	0.756983	T/ILC	CD8+ T	CD8+ Trm	Mixed
ZNF280D	ses_cd	-0.0183544	ns	0.142454	0.757727	T/ILC	CD8+ T	CD8+ Trm	Mixed
EXOC3-AS1	ses_cd	0.0452904	ns	0.14249	0.757727	T/ILC	CD8+ T	CD8+ Trm	Mixed
PIN1	ses_cd	-0.0213567	ns	0.142515	0.757727	T/ILC	CD8+ T	CD8+ Trm	Mixed
SRD5A1	ses_cd	-0.0274505	ns	0.142599	0.757839	T/ILC	CD8+ T	CD8+ Trm	Mixed
ZNF805	ses_cd	0.0315252	ns	0.142674	0.757902	T/ILC	CD8+ T	CD8+ Trm	Mixed
TBC1D17	ses_cd	-0.0308316	ns	0.142907	0.758812	T/ILC	CD8+ T	CD8+ Trm	Mixed
AC025031.1	ses_cd	0.0438979	ns	0.142984	0.758887	T/ILC	CD8+ T	CD8+ Trm	Mixed
SCD5	ses_cd	0.0910612	ns	0.143203	0.759714	T/ILC	CD8+ T	CD8+ Trm	Mixed
BCAP29	ses_cd	-0.0213166	ns	0.143327	0.760038	T/ILC	CD8+ T	CD8+ Trm	Mixed
HIST1H2AE	ses_cd	0.0820486	ns	0.143438	0.760229	T/ILC	CD8+ T	CD8+ Trm	Mixed
KCTD1	ses_cd	0.0418499	ns	0.143488	0.760229	T/ILC	CD8+ T	CD8+ Trm	Mixed
AC009093.2	ses_cd	0.0285154	ns	0.143583	0.760399	T/ILC	CD8+ T	CD8+ Trm	Mixed
S100PBP	ses_cd	-0.0203168	ns	0.14366	0.760477	T/ILC	CD8+ T	CD8+ Trm	Mixed
RECQL	ses_cd	-0.0164025	ns	0.143727	0.7605	T/ILC	CD8+ T	CD8+ Trm	Mixed
KIAA0100	ses_cd	-0.0186472	ns	0.143826	0.760691	T/ILC	CD8+ T	CD8+ Trm	Mixed
MIR4458HG	ses_cd	0.0759786	ns	0.144063	0.761612	T/ILC	CD8+ T	CD8+ Trm	Mixed
GABPB2	ses_cd	-0.0234717	ns	0.144213	0.761626	T/ILC	CD8+ T	CD8+ Trm	Mixed
LINC02520	ses_cd	0.0763671	ns	0.144227	0.761626	T/ILC	CD8+ T	CD8+ Trm	Mixed
AC138956.2	ses_cd	0.0645353	ns	0.144254	0.761626	T/ILC	CD8+ T	CD8+ Trm	Mixed
PTGER4	ses_cd	-0.0267246	ns	0.144454	0.762348	T/ILC	CD8+ T	CD8+ Trm	Mixed
YBEY	ses_cd	-0.0304758	ns	0.144537	0.762358	T/ILC	CD8+ T	CD8+ Trm	Mixed
INPP5K	ses_cd	-0.0250416	ns	0.144611	0.762358	T/ILC	CD8+ T	CD8+ Trm	Mixed
DZANK1	ses_cd	0.0313057	ns	0.144688	0.762358	T/ILC	CD8+ T	CD8+ Trm	Mixed
KDM5B	ses_cd	-0.0239101	ns	0.144773	0.762358	T/ILC	CD8+ T	CD8+ Trm	Mixed
AC069185.1	ses_cd	-0.0450813	ns	0.144814	0.762358	T/ILC	CD8+ T	CD8+ Trm	Mixed
NAP1L4	ses_cd	0.0148149	ns	0.144879	0.762358	T/ILC	CD8+ T	CD8+ Trm	Mixed
IGHG1	ses_cd	0.114762	ns	0.144897	0.762358	T/ILC	CD8+ T	CD8+ Trm	Mixed
SV2A	ses_cd	0.038854	ns	0.145148	0.763352	T/ILC	CD8+ T	CD8+ Trm	Mixed
Z99758.1	ses_cd	0.0511098	ns	0.145223	0.763414	T/ILC	CD8+ T	CD8+ Trm	Mixed
PIP5K1A	ses_cd	-0.0215991	ns	0.145326	0.763614	T/ILC	CD8+ T	CD8+ Trm	Mixed
ETFA	ses_cd	-0.0231405	ns	0.145434	0.763614	T/ILC	CD8+ T	CD8+ Trm	Mixed
AC025159.1	ses_cd	0.0254304	ns	0.14545	0.763614	T/ILC	CD8+ T	CD8+ Trm	Mixed
CPOX	ses_cd	-0.0418634	ns	0.145768	0.764014	T/ILC	CD8+ T	CD8+ Trm	Mixed
IL10RB-DT	ses_cd	0.0422633	ns	0.145818	0.764014	T/ILC	CD8+ T	CD8+ Trm	Mixed
ZNF335	ses_cd	-0.0211218	ns	0.145887	0.764014	T/ILC	CD8+ T	CD8+ Trm	Mixed
CCDC127	ses_cd	0.0265241	ns	0.145969	0.764014	T/ILC	CD8+ T	CD8+ Trm	Mixed
ACACB	ses_cd	0.0445583	ns	0.146017	0.764014	T/ILC	CD8+ T	CD8+ Trm	Mixed
THUMPD3	ses_cd	-0.0197917	ns	0.146043	0.764014	T/ILC	CD8+ T	CD8+ Trm	Mixed
RASGEF1B	ses_cd	0.0739525	ns	0.146052	0.764014	T/ILC	CD8+ T	CD8+ Trm	Mixed
EXOC7	ses_cd	-0.0198914	ns	0.146064	0.764014	T/ILC	CD8+ T	CD8+ Trm	Mixed
AC023908.3	ses_cd	0.0406778	ns	0.146256	0.764014	T/ILC	CD8+ T	CD8+ Trm	Mixed
PRKCB	ses_cd	0.02019	ns	0.146259	0.764014	T/ILC	CD8+ T	CD8+ Trm	Mixed
AL360012.1	ses_cd	0.0584006	ns	0.146267	0.764014	T/ILC	CD8+ T	CD8+ Trm	Mixed
TET3	ses_cd	-0.020368	ns	0.146295	0.764014	T/ILC	CD8+ T	CD8+ Trm	Mixed
ZNF584	ses_cd	-0.0335391	ns	0.146346	0.764014	T/ILC	CD8+ T	CD8+ Trm	Mixed
CNDP2	ses_cd	0.0696	ns	0.146972	0.766348	T/ILC	CD8+ T	CD8+ Trm	Mixed
RAB2A	ses_cd	-0.0111443	ns	0.147007	0.766348	T/ILC	CD8+ T	CD8+ Trm	Mixed
APOLD1	ses_cd	0.0597984	ns	0.147102	0.766348	T/ILC	CD8+ T	CD8+ Trm	Mixed
ZNF408	ses_cd	0.0399607	ns	0.14711	0.766348	T/ILC	CD8+ T	CD8+ Trm	Mixed
PDCD1	ses_cd	0.059899	ns	0.147137	0.766348	T/ILC	CD8+ T	CD8+ Trm	Mixed
PLP2	ses_cd	-0.022771	ns	0.147214	0.766348	T/ILC	CD8+ T	CD8+ Trm	Mixed
IDI1	ses_cd	-0.0281368	ns	0.147267	0.766348	T/ILC	CD8+ T	CD8+ Trm	Mixed
AGPAT2	ses_cd	0.134473	ns	0.147406	0.766348	T/ILC	CD8+ T	CD8+ Trm	Mixed
MAIP1	ses_cd	0.0314383	ns	0.147437	0.766348	T/ILC	CD8+ T	CD8+ Trm	Mixed
VARS2	ses_cd	0.047957	ns	0.147463	0.766348	T/ILC	CD8+ T	CD8+ Trm	Mixed
SMIM14	ses_cd	-0.0452753	ns	0.147489	0.766348	T/ILC	CD8+ T	CD8+ Trm	Mixed
RAB11FIP4	ses_cd	-0.0312774	ns	0.147577	0.766476	T/ILC	CD8+ T	CD8+ Trm	Mixed
DNAI2	ses_cd	0.0701395	ns	0.147704	0.766492	T/ILC	CD8+ T	CD8+ Trm	Mixed
HCG17	ses_cd	-0.0284492	ns	0.147792	0.766492	T/ILC	CD8+ T	CD8+ Trm	Mixed
LRCH1	ses_cd	-0.0169706	ns	0.147865	0.766492	T/ILC	CD8+ T	CD8+ Trm	Mixed
S100A11	ses_cd	-0.0274931	ns	0.147902	0.766492	T/ILC	CD8+ T	CD8+ Trm	Mixed
AC079385.1	ses_cd	0.0522389	ns	0.148052	0.766492	T/ILC	CD8+ T	CD8+ Trm	Mixed
BCL2L1	ses_cd	-0.0239666	ns	0.148052	0.766492	T/ILC	CD8+ T	CD8+ Trm	Mixed
POLD2	ses_cd	-0.0327559	ns	0.148074	0.766492	T/ILC	CD8+ T	CD8+ Trm	Mixed
CDC42SE2	ses_cd	0.0146071	ns	0.148216	0.766492	T/ILC	CD8+ T	CD8+ Trm	Mixed
ZNF691	ses_cd	0.0355947	ns	0.148279	0.766492	T/ILC	CD8+ T	CD8+ Trm	Mixed
RAB22A	ses_cd	-0.0162695	ns	0.14828	0.766492	T/ILC	CD8+ T	CD8+ Trm	Mixed
ZC3H15	ses_cd	-0.0183731	ns	0.148292	0.766492	T/ILC	CD8+ T	CD8+ Trm	Mixed
DAP3	ses_cd	-0.0143773	ns	0.148398	0.766492	T/ILC	CD8+ T	CD8+ Trm	Mixed
CACNA1D	ses_cd	0.0795518	ns	0.148402	0.766492	T/ILC	CD8+ T	CD8+ Trm	Mixed
ZNF200	ses_cd	0.0317003	ns	0.148604	0.766853	T/ILC	CD8+ T	CD8+ Trm	Mixed
AL157402.2	ses_cd	0.0222652	ns	0.148681	0.766853	T/ILC	CD8+ T	CD8+ Trm	Mixed
KIF5B	ses_cd	-0.0203513	ns	0.148687	0.766853	T/ILC	CD8+ T	CD8+ Trm	Mixed
AC097460.1	ses_cd	0.0469149	ns	0.148725	0.766853	T/ILC	CD8+ T	CD8+ Trm	Mixed
GNG7	ses_cd	0.0402832	ns	0.149013	0.767409	T/ILC	CD8+ T	CD8+ Trm	Mixed
AL162377.1	ses_cd	-0.0452399	ns	0.149179	0.767409	T/ILC	CD8+ T	CD8+ Trm	Mixed
AP001628.1	ses_cd	0.0425816	ns	0.149238	0.767409	T/ILC	CD8+ T	CD8+ Trm	Mixed
WDR24	ses_cd	0.0386352	ns	0.149258	0.767409	T/ILC	CD8+ T	CD8+ Trm	Mixed
SNAP23	ses_cd	-0.0205175	ns	0.149269	0.767409	T/ILC	CD8+ T	CD8+ Trm	Mixed
POLDIP3	ses_cd	-0.0208951	ns	0.149342	0.767409	T/ILC	CD8+ T	CD8+ Trm	Mixed
FAM171A1	ses_cd	0.109384	ns	0.149355	0.767409	T/ILC	CD8+ T	CD8+ Trm	Mixed
AC020908.1	ses_cd	0.0464932	ns	0.149357	0.767409	T/ILC	CD8+ T	CD8+ Trm	Mixed
TSPOAP1	ses_cd	-0.0305834	ns	0.149466	0.767409	T/ILC	CD8+ T	CD8+ Trm	Mixed
ACD	ses_cd	0.0360143	ns	0.149466	0.767409	T/ILC	CD8+ T	CD8+ Trm	Mixed
MAVS	ses_cd	-0.0273235	ns	0.149699	0.767685	T/ILC	CD8+ T	CD8+ Trm	Mixed
APBB1IP	ses_cd	-0.0119647	ns	0.149715	0.767685	T/ILC	CD8+ T	CD8+ Trm	Mixed
ZFP69B	ses_cd	0.0505907	ns	0.149752	0.767685	T/ILC	CD8+ T	CD8+ Trm	Mixed
CLDN15	ses_cd	0.0782873	ns	0.149812	0.767685	T/ILC	CD8+ T	CD8+ Trm	Mixed
KIF3B	ses_cd	-0.038997	ns	0.149837	0.767685	T/ILC	CD8+ T	CD8+ Trm	Mixed
FAM43A	ses_cd	-0.066257	ns	0.150078	0.768499	T/ILC	CD8+ T	CD8+ Trm	Mixed
LSM5	ses_cd	0.0212036	ns	0.150191	0.768499	T/ILC	CD8+ T	CD8+ Trm	Mixed
AC003002.2	ses_cd	0.0410584	ns	0.150276	0.768499	T/ILC	CD8+ T	CD8+ Trm	Mixed
CLN3	ses_cd	-0.0301601	ns	0.150294	0.768499	T/ILC	CD8+ T	CD8+ Trm	Mixed
PEX19	ses_cd	0.0300688	ns	0.150316	0.768499	T/ILC	CD8+ T	CD8+ Trm	Mixed
NT5C	ses_cd	-0.0224192	ns	0.150446	0.768499	T/ILC	CD8+ T	CD8+ Trm	Mixed
ACSS2	ses_cd	0.104873	ns	0.150524	0.768499	T/ILC	CD8+ T	CD8+ Trm	Mixed
SEC11A	ses_cd	-0.0122391	ns	0.150533	0.768499	T/ILC	CD8+ T	CD8+ Trm	Mixed
WDR20	ses_cd	-0.0160377	ns	0.150693	0.768499	T/ILC	CD8+ T	CD8+ Trm	Mixed
AL160290.2	ses_cd	0.0515542	ns	0.150716	0.768499	T/ILC	CD8+ T	CD8+ Trm	Mixed
UBA3	ses_cd	-0.0166003	ns	0.150787	0.768499	T/ILC	CD8+ T	CD8+ Trm	Mixed
TJAP1	ses_cd	0.0260885	ns	0.150921	0.768499	T/ILC	CD8+ T	CD8+ Trm	Mixed
ARHGEF3	ses_cd	-0.0163875	ns	0.150968	0.768499	T/ILC	CD8+ T	CD8+ Trm	Mixed
DUSP2	ses_cd	0.044116	ns	0.15097	0.768499	T/ILC	CD8+ T	CD8+ Trm	Mixed
PTP4A2	ses_cd	-0.0101161	ns	0.151056	0.768499	T/ILC	CD8+ T	CD8+ Trm	Mixed
DNAJB9	ses_cd	0.0294037	ns	0.151087	0.768499	T/ILC	CD8+ T	CD8+ Trm	Mixed
TNFAIP8L1	ses_cd	0.0292197	ns	0.151288	0.768499	T/ILC	CD8+ T	CD8+ Trm	Mixed
SAP130	ses_cd	-0.0225814	ns	0.151493	0.768499	T/ILC	CD8+ T	CD8+ Trm	Mixed
AL451085.2	ses_cd	0.0446792	ns	0.151578	0.768499	T/ILC	CD8+ T	CD8+ Trm	Mixed
SELL	ses_cd	0.0793617	ns	0.151596	0.768499	T/ILC	CD8+ T	CD8+ Trm	Mixed
COX20	ses_cd	-0.0183676	ns	0.151656	0.768499	T/ILC	CD8+ T	CD8+ Trm	Mixed
TCERG1	ses_cd	0.0158991	ns	0.151657	0.768499	T/ILC	CD8+ T	CD8+ Trm	Mixed
NT5M	ses_cd	-0.043699	ns	0.151697	0.768499	T/ILC	CD8+ T	CD8+ Trm	Mixed
SLC30A5	ses_cd	0.0159384	ns	0.151781	0.768499	T/ILC	CD8+ T	CD8+ Trm	Mixed
SLC39A14	ses_cd	0.0997507	ns	0.151801	0.768499	T/ILC	CD8+ T	CD8+ Trm	Mixed
COMMD9	ses_cd	0.024428	ns	0.151878	0.768499	T/ILC	CD8+ T	CD8+ Trm	Mixed
PACSIN2	ses_cd	-0.031967	ns	0.15188	0.768499	T/ILC	CD8+ T	CD8+ Trm	Mixed
ITM2A	ses_cd	-0.0357819	ns	0.151885	0.768499	T/ILC	CD8+ T	CD8+ Trm	Mixed
NR3C2	ses_cd	0.104754	ns	0.151904	0.768499	T/ILC	CD8+ T	CD8+ Trm	Mixed
DSTYK	ses_cd	-0.0216292	ns	0.151905	0.768499	T/ILC	CD8+ T	CD8+ Trm	Mixed
CUL7	ses_cd	0.0373325	ns	0.152075	0.768499	T/ILC	CD8+ T	CD8+ Trm	Mixed
INTS8	ses_cd	0.0183635	ns	0.152076	0.768499	T/ILC	CD8+ T	CD8+ Trm	Mixed
MPHOSPH8	ses_cd	-0.014234	ns	0.152222	0.768499	T/ILC	CD8+ T	CD8+ Trm	Mixed
SSB	ses_cd	-0.0167727	ns	0.152289	0.768499	T/ILC	CD8+ T	CD8+ Trm	Mixed
AL355312.2	ses_cd	0.0459216	ns	0.152347	0.768499	T/ILC	CD8+ T	CD8+ Trm	Mixed
AGAP6	ses_cd	-0.0259149	ns	0.152381	0.768499	T/ILC	CD8+ T	CD8+ Trm	Mixed
POGLUT1	ses_cd	0.0188536	ns	0.152413	0.768499	T/ILC	CD8+ T	CD8+ Trm	Mixed
RNF121	ses_cd	0.022596	ns	0.152502	0.768499	T/ILC	CD8+ T	CD8+ Trm	Mixed
AC004596.1	ses_cd	0.0378253	ns	0.152544	0.768499	T/ILC	CD8+ T	CD8+ Trm	Mixed
A2M	ses_cd	0.0670694	ns	0.152581	0.768499	T/ILC	CD8+ T	CD8+ Trm	Mixed
MZT1	ses_cd	0.0204114	ns	0.152596	0.768499	T/ILC	CD8+ T	CD8+ Trm	Mixed
HNRNPH1	ses_cd	0.0240731	ns	0.152709	0.76875	T/ILC	CD8+ T	CD8+ Trm	Mixed
CACNA1C	ses_cd	0.0712309	ns	0.152995	0.768841	T/ILC	CD8+ T	CD8+ Trm	Mixed
AC097534.1	ses_cd	0.0546269	ns	0.153002	0.768841	T/ILC	CD8+ T	CD8+ Trm	Mixed
TAF6	ses_cd	0.0267799	ns	0.153034	0.768841	T/ILC	CD8+ T	CD8+ Trm	Mixed
SPG7	ses_cd	-0.0164718	ns	0.153127	0.768841	T/ILC	CD8+ T	CD8+ Trm	Mixed
SLC25A33	ses_cd	-0.0293055	ns	0.153188	0.768841	T/ILC	CD8+ T	CD8+ Trm	Mixed
SLC27A3	ses_cd	-0.043235	ns	0.153201	0.768841	T/ILC	CD8+ T	CD8+ Trm	Mixed
LINC02536	ses_cd	0.0503127	ns	0.153246	0.768841	T/ILC	CD8+ T	CD8+ Trm	Mixed
AC116614.1	ses_cd	-0.0539945	ns	0.153341	0.768841	T/ILC	CD8+ T	CD8+ Trm	Mixed
NOP14-AS1	ses_cd	0.0357735	ns	0.153378	0.768841	T/ILC	CD8+ T	CD8+ Trm	Mixed
PXN-AS1	ses_cd	0.0306909	ns	0.153391	0.768841	T/ILC	CD8+ T	CD8+ Trm	Mixed
PFKFB3	ses_cd	0.022153	ns	0.153426	0.768841	T/ILC	CD8+ T	CD8+ Trm	Mixed
SLC4A8	ses_cd	-0.0257533	ns	0.153618	0.769489	T/ILC	CD8+ T	CD8+ Trm	Mixed
C15orf41	ses_cd	0.0271698	ns	0.153783	0.769744	T/ILC	CD8+ T	CD8+ Trm	Mixed
KIAA1586	ses_cd	-0.0224267	ns	0.153796	0.769744	T/ILC	CD8+ T	CD8+ Trm	Mixed
LINC00672	ses_cd	-0.045413	ns	0.153944	0.770118	T/ILC	CD8+ T	CD8+ Trm	Mixed
DIAPH2	ses_cd	-0.0211907	ns	0.153998	0.770118	T/ILC	CD8+ T	CD8+ Trm	Mixed
KLRD1	ses_cd	-0.029618	ns	0.154136	0.770488	T/ILC	CD8+ T	CD8+ Trm	Mixed
TBCE	ses_cd	-0.0291291	ns	0.154429	0.771046	T/ILC	CD8+ T	CD8+ Trm	Mixed
FAM208B	ses_cd	-0.015803	ns	0.154438	0.771046	T/ILC	CD8+ T	CD8+ Trm	Mixed
VRK1	ses_cd	0.01657	ns	0.154578	0.771046	T/ILC	CD8+ T	CD8+ Trm	Mixed
NUGGC	ses_cd	0.0273172	ns	0.154585	0.771046	T/ILC	CD8+ T	CD8+ Trm	Mixed
C18orf21	ses_cd	0.0265028	ns	0.154643	0.771046	T/ILC	CD8+ T	CD8+ Trm	Mixed
CDC5L	ses_cd	-0.0175499	ns	0.154656	0.771046	T/ILC	CD8+ T	CD8+ Trm	Mixed
TSHR	ses_cd	-0.0430808	ns	0.154693	0.771046	T/ILC	CD8+ T	CD8+ Trm	Mixed
AC010609.1	ses_cd	0.0197097	ns	0.154797	0.771136	T/ILC	CD8+ T	CD8+ Trm	Mixed
GDE1	ses_cd	-0.0366338	ns	0.154906	0.771136	T/ILC	CD8+ T	CD8+ Trm	Mixed
TPCN2	ses_cd	0.0371544	ns	0.154915	0.771136	T/ILC	CD8+ T	CD8+ Trm	Mixed
KCNN4	ses_cd	0.0636774	ns	0.155021	0.771136	T/ILC	CD8+ T	CD8+ Trm	Mixed
KIAA0319L	ses_cd	0.0194383	ns	0.155109	0.771136	T/ILC	CD8+ T	CD8+ Trm	Mixed
ARMC6	ses_cd	0.0320427	ns	0.155119	0.771136	T/ILC	CD8+ T	CD8+ Trm	Mixed
USF1	ses_cd	-0.0324532	ns	0.155156	0.771136	T/ILC	CD8+ T	CD8+ Trm	Mixed
ALOX12-AS1	ses_cd	-0.0282522	ns	0.155429	0.771688	T/ILC	CD8+ T	CD8+ Trm	Mixed
RORA-AS1	ses_cd	0.0261223	ns	0.155457	0.771688	T/ILC	CD8+ T	CD8+ Trm	Mixed
PHYKPL	ses_cd	-0.0218206	ns	0.155632	0.771688	T/ILC	CD8+ T	CD8+ Trm	Mixed
EFCAB6	ses_cd	0.0676367	ns	0.155636	0.771688	T/ILC	CD8+ T	CD8+ Trm	Mixed
MBNL3	ses_cd	-0.0198758	ns	0.155649	0.771688	T/ILC	CD8+ T	CD8+ Trm	Mixed
TMTC2	ses_cd	0.048181	ns	0.155693	0.771688	T/ILC	CD8+ T	CD8+ Trm	Mixed
DCUN1D4	ses_cd	-0.0208802	ns	0.155713	0.771688	T/ILC	CD8+ T	CD8+ Trm	Mixed
ESD	ses_cd	-0.0160343	ns	0.155971	0.771841	T/ILC	CD8+ T	CD8+ Trm	Mixed
WDR45B	ses_cd	-0.0202323	ns	0.15603	0.771841	T/ILC	CD8+ T	CD8+ Trm	Mixed
SNX16	ses_cd	-0.0353162	ns	0.156057	0.771841	T/ILC	CD8+ T	CD8+ Trm	Mixed
ADRB2	ses_cd	-0.0473629	ns	0.156061	0.771841	T/ILC	CD8+ T	CD8+ Trm	Mixed
OTUD3	ses_cd	0.027614	ns	0.156163	0.771841	T/ILC	CD8+ T	CD8+ Trm	Mixed
BRD1	ses_cd	-0.0198316	ns	0.156229	0.771841	T/ILC	CD8+ T	CD8+ Trm	Mixed
PPP6R1	ses_cd	-0.015562	ns	0.156278	0.771841	T/ILC	CD8+ T	CD8+ Trm	Mixed
TMEM185B	ses_cd	0.0424778	ns	0.156297	0.771841	T/ILC	CD8+ T	CD8+ Trm	Mixed
FAM153A	ses_cd	0.0726379	ns	0.156423	0.771841	T/ILC	CD8+ T	CD8+ Trm	Mixed
C12orf29	ses_cd	0.024937	ns	0.156534	0.771841	T/ILC	CD8+ T	CD8+ Trm	Mixed
SAFB2	ses_cd	-0.0173352	ns	0.156989	0.771841	T/ILC	CD8+ T	CD8+ Trm	Mixed
PRMT7	ses_cd	-0.0172737	ns	0.156992	0.771841	T/ILC	CD8+ T	CD8+ Trm	Mixed
SRRT	ses_cd	-0.0192131	ns	0.157038	0.771841	T/ILC	CD8+ T	CD8+ Trm	Mixed
NUBP2	ses_cd	0.0240673	ns	0.15716	0.771841	T/ILC	CD8+ T	CD8+ Trm	Mixed
PEX3	ses_cd	0.0209556	ns	0.157211	0.771841	T/ILC	CD8+ T	CD8+ Trm	Mixed
ATM	ses_cd	0.0191614	ns	0.157212	0.771841	T/ILC	CD8+ T	CD8+ Trm	Mixed
UCHL5	ses_cd	0.015137	ns	0.157254	0.771841	T/ILC	CD8+ T	CD8+ Trm	Mixed
S1PR4	ses_cd	0.0249589	ns	0.157255	0.771841	T/ILC	CD8+ T	CD8+ Trm	Mixed
ISCA2	ses_cd	0.0235433	ns	0.157276	0.771841	T/ILC	CD8+ T	CD8+ Trm	Mixed
C11orf1	ses_cd	0.0296544	ns	0.157437	0.771841	T/ILC	CD8+ T	CD8+ Trm	Mixed
PSD4	ses_cd	-0.0163461	ns	0.157477	0.771841	T/ILC	CD8+ T	CD8+ Trm	Mixed
FUT11	ses_cd	-0.0231816	ns	0.157516	0.771841	T/ILC	CD8+ T	CD8+ Trm	Mixed
PIBF1	ses_cd	-0.0138883	ns	0.157536	0.771841	T/ILC	CD8+ T	CD8+ Trm	Mixed
XRCC5	ses_cd	-0.0117977	ns	0.157554	0.771841	T/ILC	CD8+ T	CD8+ Trm	Mixed
JAKMIP1	ses_cd	0.0839775	ns	0.157571	0.771841	T/ILC	CD8+ T	CD8+ Trm	Mixed
YTHDC2	ses_cd	0.0145436	ns	0.157588	0.771841	T/ILC	CD8+ T	CD8+ Trm	Mixed
TAF4B	ses_cd	0.0328811	ns	0.157686	0.771841	T/ILC	CD8+ T	CD8+ Trm	Mixed
GLT8D1	ses_cd	-0.0187512	ns	0.157706	0.771841	T/ILC	CD8+ T	CD8+ Trm	Mixed
ITFG2	ses_cd	-0.0191247	ns	0.157757	0.771841	T/ILC	CD8+ T	CD8+ Trm	Mixed
ZNF823	ses_cd	-0.0445684	ns	0.15779	0.771841	T/ILC	CD8+ T	CD8+ Trm	Mixed
TK2	ses_cd	0.0289932	ns	0.157867	0.771841	T/ILC	CD8+ T	CD8+ Trm	Mixed
CNOT6	ses_cd	0.0180833	ns	0.157871	0.771841	T/ILC	CD8+ T	CD8+ Trm	Mixed
AL139246.5	ses_cd	-0.030371	ns	0.157902	0.771841	T/ILC	CD8+ T	CD8+ Trm	Mixed
ENDOG	ses_cd	0.0372804	ns	0.15791	0.771841	T/ILC	CD8+ T	CD8+ Trm	Mixed
KLF12	ses_cd	-0.0165092	ns	0.158099	0.77238	T/ILC	CD8+ T	CD8+ Trm	Mixed
NUDT22	ses_cd	-0.0204387	ns	0.158183	0.77238	T/ILC	CD8+ T	CD8+ Trm	Mixed
LINC00278	ses_cd	-0.0461315	ns	0.158248	0.77238	T/ILC	CD8+ T	CD8+ Trm	Mixed
TAF9	ses_cd	0.0221154	ns	0.158369	0.77238	T/ILC	CD8+ T	CD8+ Trm	Mixed
AL117336.3	ses_cd	0.026688	ns	0.158402	0.77238	T/ILC	CD8+ T	CD8+ Trm	Mixed
COG3	ses_cd	0.025303	ns	0.158496	0.77238	T/ILC	CD8+ T	CD8+ Trm	Mixed
FMO4	ses_cd	0.0748889	ns	0.15852	0.77238	T/ILC	CD8+ T	CD8+ Trm	Mixed
AC004687.1	ses_cd	0.0235741	ns	0.158697	0.77238	T/ILC	CD8+ T	CD8+ Trm	Mixed
RTN4	ses_cd	-0.0245085	ns	0.158765	0.77238	T/ILC	CD8+ T	CD8+ Trm	Mixed
FTSJ1	ses_cd	0.0282804	ns	0.158979	0.77238	T/ILC	CD8+ T	CD8+ Trm	Mixed
AFDN	ses_cd	0.109286	ns	0.159041	0.77238	T/ILC	CD8+ T	CD8+ Trm	Mixed
OSGIN2	ses_cd	0.0213546	ns	0.159105	0.77238	T/ILC	CD8+ T	CD8+ Trm	Mixed
TRAF4	ses_cd	0.0815743	ns	0.15913	0.77238	T/ILC	CD8+ T	CD8+ Trm	Mixed
MIGA2	ses_cd	0.059381	ns	0.159234	0.77238	T/ILC	CD8+ T	CD8+ Trm	Mixed
ADCK1	ses_cd	-0.0356466	ns	0.159235	0.77238	T/ILC	CD8+ T	CD8+ Trm	Mixed
EXOG	ses_cd	-0.0210597	ns	0.159257	0.77238	T/ILC	CD8+ T	CD8+ Trm	Mixed
NPIPB11	ses_cd	0.0565262	ns	0.159258	0.77238	T/ILC	CD8+ T	CD8+ Trm	Mixed
HIVEP3	ses_cd	0.0259553	ns	0.159283	0.77238	T/ILC	CD8+ T	CD8+ Trm	Mixed
ACSS1	ses_cd	0.0284188	ns	0.159424	0.77238	T/ILC	CD8+ T	CD8+ Trm	Mixed
AC078778.1	ses_cd	0.0349539	ns	0.159453	0.77238	T/ILC	CD8+ T	CD8+ Trm	Mixed
GMPR2	ses_cd	0.0243003	ns	0.159534	0.77238	T/ILC	CD8+ T	CD8+ Trm	Mixed
ZMYM6	ses_cd	-0.027284	ns	0.159815	0.77238	T/ILC	CD8+ T	CD8+ Trm	Mixed
LINC01135	ses_cd	-0.0278912	ns	0.159941	0.77238	T/ILC	CD8+ T	CD8+ Trm	Mixed
THAP7	ses_cd	0.024583	ns	0.159971	0.77238	T/ILC	CD8+ T	CD8+ Trm	Mixed
AC021752.1	ses_cd	-0.032608	ns	0.160051	0.77238	T/ILC	CD8+ T	CD8+ Trm	Mixed
UPF2	ses_cd	-0.0151283	ns	0.160111	0.77238	T/ILC	CD8+ T	CD8+ Trm	Mixed
SINHCAF	ses_cd	0.0176218	ns	0.160122	0.77238	T/ILC	CD8+ T	CD8+ Trm	Mixed
AHCYL2	ses_cd	-0.0199516	ns	0.160179	0.77238	T/ILC	CD8+ T	CD8+ Trm	Mixed
MALAT1	ses_cd	-0.020048	ns	0.160283	0.77238	T/ILC	CD8+ T	CD8+ Trm	Mixed
MRPL50	ses_cd	0.021242	ns	0.160345	0.77238	T/ILC	CD8+ T	CD8+ Trm	Mixed
ARRB2	ses_cd	0.0149883	ns	0.160354	0.77238	T/ILC	CD8+ T	CD8+ Trm	Mixed
ZMYM5	ses_cd	-0.0187447	ns	0.160393	0.77238	T/ILC	CD8+ T	CD8+ Trm	Mixed
C17orf49	ses_cd	0.0490655	ns	0.160397	0.77238	T/ILC	CD8+ T	CD8+ Trm	Mixed
PLXNA3	ses_cd	-0.0341524	ns	0.160431	0.77238	T/ILC	CD8+ T	CD8+ Trm	Mixed
PEPD	ses_cd	0.112089	ns	0.16044	0.77238	T/ILC	CD8+ T	CD8+ Trm	Mixed
UBE2V2	ses_cd	0.0134977	ns	0.160441	0.77238	T/ILC	CD8+ T	CD8+ Trm	Mixed
HS6ST1	ses_cd	0.0427529	ns	0.160616	0.77238	T/ILC	CD8+ T	CD8+ Trm	Mixed
TEX9	ses_cd	0.063187	ns	0.160625	0.77238	T/ILC	CD8+ T	CD8+ Trm	Mixed
HP1BP3	ses_cd	-0.0121648	ns	0.160626	0.77238	T/ILC	CD8+ T	CD8+ Trm	Mixed
RBKS	ses_cd	0.0830883	ns	0.160641	0.77238	T/ILC	CD8+ T	CD8+ Trm	Mixed
FADS2	ses_cd	-0.0735216	ns	0.160755	0.77238	T/ILC	CD8+ T	CD8+ Trm	Mixed
AL136962.1	ses_cd	0.0713554	ns	0.160825	0.77238	T/ILC	CD8+ T	CD8+ Trm	Mixed
SCAF11	ses_cd	-0.0109328	ns	0.160826	0.77238	T/ILC	CD8+ T	CD8+ Trm	Mixed
MARK4	ses_cd	-0.0235641	ns	0.16085	0.77238	T/ILC	CD8+ T	CD8+ Trm	Mixed
LEKR1	ses_cd	0.0532635	ns	0.160934	0.77238	T/ILC	CD8+ T	CD8+ Trm	Mixed
SSX2IP	ses_cd	0.0405886	ns	0.160999	0.77238	T/ILC	CD8+ T	CD8+ Trm	Mixed
DHX38	ses_cd	-0.022364	ns	0.161113	0.77238	T/ILC	CD8+ T	CD8+ Trm	Mixed
UNC45A	ses_cd	-0.0227491	ns	0.161146	0.77238	T/ILC	CD8+ T	CD8+ Trm	Mixed
SHMT1	ses_cd	-0.0354646	ns	0.161191	0.77238	T/ILC	CD8+ T	CD8+ Trm	Mixed
CRYBG1	ses_cd	-0.018527	ns	0.161262	0.77238	T/ILC	CD8+ T	CD8+ Trm	Mixed
TMEM161A	ses_cd	0.0291214	ns	0.161311	0.77238	T/ILC	CD8+ T	CD8+ Trm	Mixed
ARL2	ses_cd	-0.0217569	ns	0.161335	0.77238	T/ILC	CD8+ T	CD8+ Trm	Mixed
DHODH	ses_cd	0.0292361	ns	0.16148	0.772503	T/ILC	CD8+ T	CD8+ Trm	Mixed
TMPO	ses_cd	-0.0148564	ns	0.161488	0.772503	T/ILC	CD8+ T	CD8+ Trm	Mixed
LYG1	ses_cd	0.0441479	ns	0.161645	0.772519	T/ILC	CD8+ T	CD8+ Trm	Mixed
NAA35	ses_cd	-0.0160033	ns	0.161673	0.772519	T/ILC	CD8+ T	CD8+ Trm	Mixed
PDE12	ses_cd	0.0192629	ns	0.161714	0.772519	T/ILC	CD8+ T	CD8+ Trm	Mixed
RAB4B	ses_cd	0.0382558	ns	0.161784	0.772519	T/ILC	CD8+ T	CD8+ Trm	Mixed
BCL9	ses_cd	0.0331695	ns	0.16181	0.772519	T/ILC	CD8+ T	CD8+ Trm	Mixed
ALKBH3	ses_cd	0.0221348	ns	0.1619	0.772643	T/ILC	CD8+ T	CD8+ Trm	Mixed
PTPRE	ses_cd	-0.020998	ns	0.162387	0.774431	T/ILC	CD8+ T	CD8+ Trm	Mixed
LSM8	ses_cd	0.0142262	ns	0.162411	0.774431	T/ILC	CD8+ T	CD8+ Trm	Mixed
DGCR2	ses_cd	0.0167405	ns	0.162533	0.774431	T/ILC	CD8+ T	CD8+ Trm	Mixed
ZNF680	ses_cd	0.0174381	ns	0.16259	0.774431	T/ILC	CD8+ T	CD8+ Trm	Mixed
FCHO2	ses_cd	-0.0654328	ns	0.16261	0.774431	T/ILC	CD8+ T	CD8+ Trm	Mixed
AC009137.1	ses_cd	0.040169	ns	0.162658	0.774431	T/ILC	CD8+ T	CD8+ Trm	Mixed
KLHDC4	ses_cd	-0.0254656	ns	0.162781	0.77471	T/ILC	CD8+ T	CD8+ Trm	Mixed
ABHD15-AS1	ses_cd	0.0211564	ns	0.16294	0.775165	T/ILC	CD8+ T	CD8+ Trm	Mixed
COX6C	ses_cd	0.0341549	ns	0.163005	0.775168	T/ILC	CD8+ T	CD8+ Trm	Mixed
CHCHD7	ses_cd	0.0186197	ns	0.163118	0.775401	T/ILC	CD8+ T	CD8+ Trm	Mixed
NFATC2IP	ses_cd	-0.0166334	ns	0.163231	0.775499	T/ILC	CD8+ T	CD8+ Trm	Mixed
AC020911.2	ses_cd	0.0635731	ns	0.163271	0.775499	T/ILC	CD8+ T	CD8+ Trm	Mixed
NUDT21	ses_cd	0.0171661	ns	0.163469	0.775499	T/ILC	CD8+ T	CD8+ Trm	Mixed
ARRDC2	ses_cd	0.0243011	ns	0.163588	0.775499	T/ILC	CD8+ T	CD8+ Trm	Mixed
FAM174A	ses_cd	0.0285193	ns	0.163602	0.775499	T/ILC	CD8+ T	CD8+ Trm	Mixed
AP001816.1	ses_cd	-0.0385343	ns	0.163603	0.775499	T/ILC	CD8+ T	CD8+ Trm	Mixed
ZBTB11	ses_cd	-0.0175669	ns	0.163629	0.775499	T/ILC	CD8+ T	CD8+ Trm	Mixed
CHD9	ses_cd	-0.016523	ns	0.16365	0.775499	T/ILC	CD8+ T	CD8+ Trm	Mixed
SUDS3	ses_cd	-0.0208015	ns	0.163748	0.775661	T/ILC	CD8+ T	CD8+ Trm	Mixed
AC068533.3	ses_cd	0.0252516	ns	0.163842	0.775801	T/ILC	CD8+ T	CD8+ Trm	Mixed
FARP2	ses_cd	0.0693594	ns	0.164189	0.776389	T/ILC	CD8+ T	CD8+ Trm	Mixed
FAM210A	ses_cd	-0.0222979	ns	0.164197	0.776389	T/ILC	CD8+ T	CD8+ Trm	Mixed
CTSK	ses_cd	-0.0556409	ns	0.164387	0.776389	T/ILC	CD8+ T	CD8+ Trm	Mixed
RB1	ses_cd	-0.0149693	ns	0.164433	0.776389	T/ILC	CD8+ T	CD8+ Trm	Mixed
MEGF8	ses_cd	0.0346127	ns	0.164457	0.776389	T/ILC	CD8+ T	CD8+ Trm	Mixed
AZIN1	ses_cd	0.0188492	ns	0.164497	0.776389	T/ILC	CD8+ T	CD8+ Trm	Mixed
MRPL39	ses_cd	0.0240522	ns	0.164625	0.776389	T/ILC	CD8+ T	CD8+ Trm	Mixed
MAPK13	ses_cd	0.0897149	ns	0.164644	0.776389	T/ILC	CD8+ T	CD8+ Trm	Mixed
RAB26	ses_cd	0.0839954	ns	0.164663	0.776389	T/ILC	CD8+ T	CD8+ Trm	Mixed
ZMYM2	ses_cd	0.0169689	ns	0.164725	0.776389	T/ILC	CD8+ T	CD8+ Trm	Mixed
PTRHD1	ses_cd	0.0286853	ns	0.164967	0.776389	T/ILC	CD8+ T	CD8+ Trm	Mixed
SEC22A	ses_cd	-0.019317	ns	0.164985	0.776389	T/ILC	CD8+ T	CD8+ Trm	Mixed
SLTM	ses_cd	-0.0101845	ns	0.16503	0.776389	T/ILC	CD8+ T	CD8+ Trm	Mixed
NDUFAF8	ses_cd	0.019805	ns	0.1651	0.776389	T/ILC	CD8+ T	CD8+ Trm	Mixed
AC004889.1	ses_cd	0.0637696	ns	0.165144	0.776389	T/ILC	CD8+ T	CD8+ Trm	Mixed
AC098829.1	ses_cd	0.0422896	ns	0.165149	0.776389	T/ILC	CD8+ T	CD8+ Trm	Mixed
CAD	ses_cd	0.0247092	ns	0.165212	0.776389	T/ILC	CD8+ T	CD8+ Trm	Mixed
TCOF1	ses_cd	-0.0206282	ns	0.165237	0.776389	T/ILC	CD8+ T	CD8+ Trm	Mixed
DMTF1	ses_cd	0.0145501	ns	0.16524	0.776389	T/ILC	CD8+ T	CD8+ Trm	Mixed
AKAP9	ses_cd	-0.0201426	ns	0.165248	0.776389	T/ILC	CD8+ T	CD8+ Trm	Mixed
CD38	ses_cd	-0.0400363	ns	0.165404	0.776821	T/ILC	CD8+ T	CD8+ Trm	Mixed
CCNT2	ses_cd	0.0140056	ns	0.165538	0.777148	T/ILC	CD8+ T	CD8+ Trm	Mixed
MPST	ses_cd	0.103512	ns	0.165634	0.777298	T/ILC	CD8+ T	CD8+ Trm	Mixed
LRRC8B	ses_cd	0.0267534	ns	0.165873	0.777602	T/ILC	CD8+ T	CD8+ Trm	Mixed
GIMAP8	ses_cd	-0.0191994	ns	0.165926	0.777602	T/ILC	CD8+ T	CD8+ Trm	Mixed
SGPL1	ses_cd	-0.0246282	ns	0.165955	0.777602	T/ILC	CD8+ T	CD8+ Trm	Mixed
ZNF324B	ses_cd	0.0338142	ns	0.166049	0.777602	T/ILC	CD8+ T	CD8+ Trm	Mixed
SIRT5	ses_cd	-0.0234311	ns	0.166054	0.777602	T/ILC	CD8+ T	CD8+ Trm	Mixed
IGFBP6	ses_cd	-0.0717234	ns	0.166083	0.777602	T/ILC	CD8+ T	CD8+ Trm	Mixed
CSTF2T	ses_cd	0.0267771	ns	0.166188	0.777642	T/ILC	CD8+ T	CD8+ Trm	Mixed
CCNYL1	ses_cd	0.0256225	ns	0.16622	0.777642	T/ILC	CD8+ T	CD8+ Trm	Mixed
SIAE	ses_cd	0.0963228	ns	0.16663	0.779114	T/ILC	CD8+ T	CD8+ Trm	Mixed
PSMA2	ses_cd	0.0304316	ns	0.166725	0.779114	T/ILC	CD8+ T	CD8+ Trm	Mixed
ZNF431	ses_cd	-0.0149026	ns	0.166728	0.779114	T/ILC	CD8+ T	CD8+ Trm	Mixed
PGM1	ses_cd	-0.0267923	ns	0.166862	0.779439	T/ILC	CD8+ T	CD8+ Trm	Mixed
AC016708.1	ses_cd	0.0405269	ns	0.167074	0.779762	T/ILC	CD8+ T	CD8+ Trm	Mixed
BMP2K	ses_cd	-0.0489839	ns	0.167119	0.779762	T/ILC	CD8+ T	CD8+ Trm	Mixed
MKS1	ses_cd	0.0433957	ns	0.16724	0.779762	T/ILC	CD8+ T	CD8+ Trm	Mixed
MAST2	ses_cd	0.0829033	ns	0.16725	0.779762	T/ILC	CD8+ T	CD8+ Trm	Mixed
MON2	ses_cd	0.0129874	ns	0.167253	0.779762	T/ILC	CD8+ T	CD8+ Trm	Mixed
NDUFA3	ses_cd	0.031621	ns	0.167372	0.779838	T/ILC	CD8+ T	CD8+ Trm	Mixed
DIRC3	ses_cd	0.0383251	ns	0.167571	0.779838	T/ILC	CD8+ T	CD8+ Trm	Mixed
AP006621.3	ses_cd	-0.028983	ns	0.167615	0.779838	T/ILC	CD8+ T	CD8+ Trm	Mixed
EFCAB14	ses_cd	-0.0168164	ns	0.167627	0.779838	T/ILC	CD8+ T	CD8+ Trm	Mixed
BCL2L13	ses_cd	-0.0190042	ns	0.167657	0.779838	T/ILC	CD8+ T	CD8+ Trm	Mixed
AC005480.1	ses_cd	0.0231566	ns	0.167724	0.779838	T/ILC	CD8+ T	CD8+ Trm	Mixed
SLC16A7	ses_cd	-0.0139439	ns	0.167759	0.779838	T/ILC	CD8+ T	CD8+ Trm	Mixed
REG3A	ses_cd	-0.145719	ns	0.167794	0.779838	T/ILC	CD8+ T	CD8+ Trm	Mixed
IFT46	ses_cd	0.0313504	ns	0.167848	0.779838	T/ILC	CD8+ T	CD8+ Trm	Mixed
GALT	ses_cd	-0.0253946	ns	0.168073	0.780096	T/ILC	CD8+ T	CD8+ Trm	Mixed
C5orf24	ses_cd	-0.0227324	ns	0.168143	0.780096	T/ILC	CD8+ T	CD8+ Trm	Mixed
MX2	ses_cd	0.0258694	ns	0.168167	0.780096	T/ILC	CD8+ T	CD8+ Trm	Mixed
LAMTOR4	ses_cd	-0.0190277	ns	0.168197	0.780096	T/ILC	CD8+ T	CD8+ Trm	Mixed
CCL4	ses_cd	-0.0492963	ns	0.168226	0.780096	T/ILC	CD8+ T	CD8+ Trm	Mixed
SNX18	ses_cd	0.0301454	ns	0.168324	0.780141	T/ILC	CD8+ T	CD8+ Trm	Mixed
FOXO3	ses_cd	-0.0185704	ns	0.168438	0.780141	T/ILC	CD8+ T	CD8+ Trm	Mixed
AL139021.1	ses_cd	0.0275994	ns	0.168451	0.780141	T/ILC	CD8+ T	CD8+ Trm	Mixed
MFSD3	ses_cd	0.0486188	ns	0.168493	0.780141	T/ILC	CD8+ T	CD8+ Trm	Mixed
STK10	ses_cd	-0.0134833	ns	0.168677	0.78057	T/ILC	CD8+ T	CD8+ Trm	Mixed
AC025034.1	ses_cd	-0.0396782	ns	0.168714	0.78057	T/ILC	CD8+ T	CD8+ Trm	Mixed
HPS6	ses_cd	0.0354184	ns	0.168902	0.780716	T/ILC	CD8+ T	CD8+ Trm	Mixed
RIDA	ses_cd	-0.0435131	ns	0.169001	0.780716	T/ILC	CD8+ T	CD8+ Trm	Mixed
PCTP	ses_cd	0.0416423	ns	0.169017	0.780716	T/ILC	CD8+ T	CD8+ Trm	Mixed
MRM1	ses_cd	0.0371254	ns	0.169062	0.780716	T/ILC	CD8+ T	CD8+ Trm	Mixed
GYS1	ses_cd	-0.0246438	ns	0.16918	0.780716	T/ILC	CD8+ T	CD8+ Trm	Mixed
ZNRF3	ses_cd	0.0933016	ns	0.169198	0.780716	T/ILC	CD8+ T	CD8+ Trm	Mixed
AL121917.1	ses_cd	-0.0447622	ns	0.169198	0.780716	T/ILC	CD8+ T	CD8+ Trm	Mixed
REL	ses_cd	-0.0179951	ns	0.169326	0.780716	T/ILC	CD8+ T	CD8+ Trm	Mixed
ECPAS	ses_cd	-0.0142221	ns	0.169371	0.780716	T/ILC	CD8+ T	CD8+ Trm	Mixed
PRPF40A	ses_cd	-0.0107963	ns	0.169449	0.780716	T/ILC	CD8+ T	CD8+ Trm	Mixed
CNOT10	ses_cd	-0.0179649	ns	0.169455	0.780716	T/ILC	CD8+ T	CD8+ Trm	Mixed
WARS2	ses_cd	-0.0243038	ns	0.169572	0.780911	T/ILC	CD8+ T	CD8+ Trm	Mixed
UBE2A	ses_cd	-0.0198715	ns	0.169677	0.780911	T/ILC	CD8+ T	CD8+ Trm	Mixed
POLRMT	ses_cd	-0.034294	ns	0.16969	0.780911	T/ILC	CD8+ T	CD8+ Trm	Mixed
AC008781.2	ses_cd	0.0506539	ns	0.169878	0.781477	T/ILC	CD8+ T	CD8+ Trm	Mixed
LINC00662	ses_cd	-0.0261012	ns	0.170067	0.781738	T/ILC	CD8+ T	CD8+ Trm	Mixed
ADIPOR1	ses_cd	0.0202367	ns	0.170192	0.781738	T/ILC	CD8+ T	CD8+ Trm	Mixed
RTTN	ses_cd	0.0212137	ns	0.170217	0.781738	T/ILC	CD8+ T	CD8+ Trm	Mixed
AC015802.6	ses_cd	0.0564573	ns	0.170272	0.781738	T/ILC	CD8+ T	CD8+ Trm	Mixed
AC097103.2	ses_cd	0.0435394	ns	0.170328	0.781738	T/ILC	CD8+ T	CD8+ Trm	Mixed
HSD17B7	ses_cd	-0.0256603	ns	0.17036	0.781738	T/ILC	CD8+ T	CD8+ Trm	Mixed
MTCH1	ses_cd	-0.0194386	ns	0.170386	0.781738	T/ILC	CD8+ T	CD8+ Trm	Mixed
CARS	ses_cd	0.0214891	ns	0.170504	0.78198	T/ILC	CD8+ T	CD8+ Trm	Mixed
PGM2L1	ses_cd	-0.0287239	ns	0.170696	0.782368	T/ILC	CD8+ T	CD8+ Trm	Mixed
SIAH1	ses_cd	0.0197602	ns	0.170717	0.782368	T/ILC	CD8+ T	CD8+ Trm	Mixed
SCAI	ses_cd	-0.018688	ns	0.170966	0.782957	T/ILC	CD8+ T	CD8+ Trm	Mixed
PNPLA2	ses_cd	0.049047	ns	0.171047	0.782957	T/ILC	CD8+ T	CD8+ Trm	Mixed
OTUD7B	ses_cd	-0.0298253	ns	0.171104	0.782957	T/ILC	CD8+ T	CD8+ Trm	Mixed
RAD52	ses_cd	0.020785	ns	0.171165	0.782957	T/ILC	CD8+ T	CD8+ Trm	Mixed
HIPK2	ses_cd	0.0230918	ns	0.171289	0.782957	T/ILC	CD8+ T	CD8+ Trm	Mixed
AC007114.2	ses_cd	0.0654255	ns	0.171323	0.782957	T/ILC	CD8+ T	CD8+ Trm	Mixed
NAA80	ses_cd	0.0379159	ns	0.171425	0.782957	T/ILC	CD8+ T	CD8+ Trm	Mixed
ODR4	ses_cd	-0.0251154	ns	0.171448	0.782957	T/ILC	CD8+ T	CD8+ Trm	Mixed
LRIF1	ses_cd	0.0169995	ns	0.171595	0.782957	T/ILC	CD8+ T	CD8+ Trm	Mixed
AL109741.1	ses_cd	0.0504732	ns	0.171618	0.782957	T/ILC	CD8+ T	CD8+ Trm	Mixed
AFF1	ses_cd	0.0308119	ns	0.171657	0.782957	T/ILC	CD8+ T	CD8+ Trm	Mixed
CPA5	ses_cd	0.117693	ns	0.171685	0.782957	T/ILC	CD8+ T	CD8+ Trm	Mixed
AC012636.1	ses_cd	0.0466497	ns	0.171686	0.782957	T/ILC	CD8+ T	CD8+ Trm	Mixed
SEC16A	ses_cd	-0.0206592	ns	0.171824	0.783292	T/ILC	CD8+ T	CD8+ Trm	Mixed
WDR54	ses_cd	-0.0229932	ns	0.172071	0.783488	T/ILC	CD8+ T	CD8+ Trm	Mixed
NDUFS4	ses_cd	0.016233	ns	0.172075	0.783488	T/ILC	CD8+ T	CD8+ Trm	Mixed
AC004556.1	ses_cd	0.111696	ns	0.172132	0.783488	T/ILC	CD8+ T	CD8+ Trm	Mixed
TRAJ14	ses_cd	0.0438366	ns	0.172179	0.783488	T/ILC	CD8+ T	CD8+ Trm	Mixed
AC091057.2	ses_cd	0.0479423	ns	0.17219	0.783488	T/ILC	CD8+ T	CD8+ Trm	Mixed
DHRS1	ses_cd	-0.0272833	ns	0.172273	0.783497	T/ILC	CD8+ T	CD8+ Trm	Mixed
MRPS11	ses_cd	-0.0180439	ns	0.172362	0.783497	T/ILC	CD8+ T	CD8+ Trm	Mixed
AC009950.1	ses_cd	0.0384685	ns	0.172386	0.783497	T/ILC	CD8+ T	CD8+ Trm	Mixed
ZNF776	ses_cd	-0.0332315	ns	0.172485	0.783653	T/ILC	CD8+ T	CD8+ Trm	Mixed
HSD17B11	ses_cd	0.0883228	ns	0.172656	0.784136	T/ILC	CD8+ T	CD8+ Trm	Mixed
NBR1	ses_cd	-0.0295188	ns	0.172848	0.78459	T/ILC	CD8+ T	CD8+ Trm	Mixed
TMEM134	ses_cd	-0.0211755	ns	0.172911	0.78459	T/ILC	CD8+ T	CD8+ Trm	Mixed
CHM	ses_cd	0.0147086	ns	0.173022	0.78459	T/ILC	CD8+ T	CD8+ Trm	Mixed
HCFC2	ses_cd	0.0193908	ns	0.173055	0.78459	T/ILC	CD8+ T	CD8+ Trm	Mixed
CNOT2	ses_cd	0.0190895	ns	0.17308	0.78459	T/ILC	CD8+ T	CD8+ Trm	Mixed
MTMR8	ses_cd	0.0251232	ns	0.173245	0.784718	T/ILC	CD8+ T	CD8+ Trm	Mixed
EPHB6	ses_cd	-0.0402542	ns	0.173264	0.784718	T/ILC	CD8+ T	CD8+ Trm	Mixed
GUCA1B	ses_cd	0.0446585	ns	0.173302	0.784718	T/ILC	CD8+ T	CD8+ Trm	Mixed
ARPC5L	ses_cd	-0.0205199	ns	0.173369	0.784726	T/ILC	CD8+ T	CD8+ Trm	Mixed
CACYBP	ses_cd	-0.0164646	ns	0.173462	0.784742	T/ILC	CD8+ T	CD8+ Trm	Mixed
WDR5B	ses_cd	0.0365055	ns	0.173541	0.784742	T/ILC	CD8+ T	CD8+ Trm	Mixed
COPS2	ses_cd	0.0140094	ns	0.173567	0.784742	T/ILC	CD8+ T	CD8+ Trm	Mixed
RPS3	ses_cd	0.0227037	ns	0.173782	0.785224	T/ILC	CD8+ T	CD8+ Trm	Mixed
AC093423.3	ses_cd	0.0531741	ns	0.173818	0.785224	T/ILC	CD8+ T	CD8+ Trm	Mixed
SH3BGRL3	ses_cd	-0.0203473	ns	0.173868	0.785224	T/ILC	CD8+ T	CD8+ Trm	Mixed
DPH1	ses_cd	0.0305982	ns	0.17395	0.785304	T/ILC	CD8+ T	CD8+ Trm	Mixed
AC104389.4	ses_cd	0.037642	ns	0.174017	0.785313	T/ILC	CD8+ T	CD8+ Trm	Mixed
PXMP4	ses_cd	-0.0233498	ns	0.174115	0.785462	T/ILC	CD8+ T	CD8+ Trm	Mixed
ARL6IP6	ses_cd	-0.0162294	ns	0.174451	0.786337	T/ILC	CD8+ T	CD8+ Trm	Mixed
EDC3	ses_cd	0.0214213	ns	0.174458	0.786337	T/ILC	CD8+ T	CD8+ Trm	Mixed
SMURF2	ses_cd	-0.0175926	ns	0.174578	0.786337	T/ILC	CD8+ T	CD8+ Trm	Mixed
RABL3	ses_cd	0.0208068	ns	0.174667	0.786337	T/ILC	CD8+ T	CD8+ Trm	Mixed
SMG5	ses_cd	-0.0189213	ns	0.174675	0.786337	T/ILC	CD8+ T	CD8+ Trm	Mixed
RNASEH2C	ses_cd	-0.0217071	ns	0.174698	0.786337	T/ILC	CD8+ T	CD8+ Trm	Mixed
HIST4H4	ses_cd	0.0394248	ns	0.174824	0.786612	T/ILC	CD8+ T	CD8+ Trm	Mixed
DPYD-AS1	ses_cd	0.0298429	ns	0.174892	0.786626	T/ILC	CD8+ T	CD8+ Trm	Mixed
DPP8	ses_cd	-0.0144175	ns	0.175044	0.786716	T/ILC	CD8+ T	CD8+ Trm	Mixed
GLE1	ses_cd	-0.0200389	ns	0.17518	0.786716	T/ILC	CD8+ T	CD8+ Trm	Mixed
SLC25A13	ses_cd	-0.0219167	ns	0.175217	0.786716	T/ILC	CD8+ T	CD8+ Trm	Mixed
LMNB2	ses_cd	-0.036067	ns	0.175232	0.786716	T/ILC	CD8+ T	CD8+ Trm	Mixed
HEATR5B	ses_cd	-0.013967	ns	0.175249	0.786716	T/ILC	CD8+ T	CD8+ Trm	Mixed
NPLOC4	ses_cd	-0.0169223	ns	0.175324	0.786716	T/ILC	CD8+ T	CD8+ Trm	Mixed
LOXL1-AS1	ses_cd	0.0345909	ns	0.175431	0.786716	T/ILC	CD8+ T	CD8+ Trm	Mixed
FABP6	ses_cd	-0.132944	ns	0.175432	0.786716	T/ILC	CD8+ T	CD8+ Trm	Mixed
VPS4B	ses_cd	-0.0156041	ns	0.175527	0.786853	T/ILC	CD8+ T	CD8+ Trm	Mixed
PRKG2	ses_cd	0.0752909	ns	0.17574	0.787149	T/ILC	CD8+ T	CD8+ Trm	Mixed
SLC25A29	ses_cd	0.0726423	ns	0.17576	0.787149	T/ILC	CD8+ T	CD8+ Trm	Mixed
ARHGAP4	ses_cd	-0.01708	ns	0.175794	0.787149	T/ILC	CD8+ T	CD8+ Trm	Mixed
ANKIB1	ses_cd	-0.0158244	ns	0.175853	0.787149	T/ILC	CD8+ T	CD8+ Trm	Mixed
TPMT	ses_cd	-0.0290642	ns	0.176133	0.788023	T/ILC	CD8+ T	CD8+ Trm	Mixed
ARHGAP26-AS1	ses_cd	0.0449387	ns	0.176186	0.788023	T/ILC	CD8+ T	CD8+ Trm	Mixed
DHRS4L2	ses_cd	-0.0252084	ns	0.176243	0.788023	T/ILC	CD8+ T	CD8+ Trm	Mixed
EEF2K	ses_cd	-0.0281405	ns	0.176408	0.788469	T/ILC	CD8+ T	CD8+ Trm	Mixed
SLC6A16	ses_cd	-0.0289406	ns	0.176632	0.789179	T/ILC	CD8+ T	CD8+ Trm	Mixed
SPNS1	ses_cd	-0.0275044	ns	0.17693	0.789605	T/ILC	CD8+ T	CD8+ Trm	Mixed
BISPR	ses_cd	0.0332448	ns	0.176969	0.789605	T/ILC	CD8+ T	CD8+ Trm	Mixed
TYMS	ses_cd	0.0899448	ns	0.177042	0.789605	T/ILC	CD8+ T	CD8+ Trm	Mixed
NELFE	ses_cd	0.0226799	ns	0.177084	0.789605	T/ILC	CD8+ T	CD8+ Trm	Mixed
ME1	ses_cd	-0.0626796	ns	0.177145	0.789605	T/ILC	CD8+ T	CD8+ Trm	Mixed
KLF2	ses_cd	0.0497193	ns	0.177155	0.789605	T/ILC	CD8+ T	CD8+ Trm	Mixed
PELI2	ses_cd	0.0614188	ns	0.177184	0.789605	T/ILC	CD8+ T	CD8+ Trm	Mixed
CIC	ses_cd	0.0267489	ns	0.177484	0.790488	T/ILC	CD8+ T	CD8+ Trm	Mixed
AK9	ses_cd	0.024169	ns	0.177526	0.790488	T/ILC	CD8+ T	CD8+ Trm	Mixed
PIGF	ses_cd	-0.017492	ns	0.177578	0.790488	T/ILC	CD8+ T	CD8+ Trm	Mixed
SLC35F6	ses_cd	0.02937	ns	0.177731	0.790775	T/ILC	CD8+ T	CD8+ Trm	Mixed
LRRC47	ses_cd	-0.0222141	ns	0.177773	0.790775	T/ILC	CD8+ T	CD8+ Trm	Mixed
PKIB	ses_cd	0.0859797	ns	0.178104	0.791958	T/ILC	CD8+ T	CD8+ Trm	Mixed
WDYHV1	ses_cd	0.0233076	ns	0.178384	0.79291	T/ILC	CD8+ T	CD8+ Trm	Mixed
TMEM254-AS1	ses_cd	0.0399354	ns	0.178465	0.792982	T/ILC	CD8+ T	CD8+ Trm	Mixed
CRAMP1	ses_cd	-0.0308672	ns	0.178549	0.793063	T/ILC	CD8+ T	CD8+ Trm	Mixed
COPS4	ses_cd	-0.0173729	ns	0.178634	0.793124	T/ILC	CD8+ T	CD8+ Trm	Mixed
LINC00649	ses_cd	-0.0243006	ns	0.178693	0.793124	T/ILC	CD8+ T	CD8+ Trm	Mixed
SNX5	ses_cd	-0.0147795	ns	0.178765	0.793152	T/ILC	CD8+ T	CD8+ Trm	Mixed
CEP250	ses_cd	-0.0147855	ns	0.178946	0.793454	T/ILC	CD8+ T	CD8+ Trm	Mixed
EPOR	ses_cd	0.0360157	ns	0.178964	0.793454	T/ILC	CD8+ T	CD8+ Trm	Mixed
DYNC1I2	ses_cd	-0.0202915	ns	0.179097	0.793608	T/ILC	CD8+ T	CD8+ Trm	Mixed
DGKH	ses_cd	-0.0212851	ns	0.17913	0.793608	T/ILC	CD8+ T	CD8+ Trm	Mixed
ZNF682	ses_cd	0.0247552	ns	0.179369	0.793842	T/ILC	CD8+ T	CD8+ Trm	Mixed
PPP2R5C	ses_cd	0.018244	ns	0.179378	0.793842	T/ILC	CD8+ T	CD8+ Trm	Mixed
SNX30	ses_cd	0.0390303	ns	0.179564	0.793842	T/ILC	CD8+ T	CD8+ Trm	Mixed
ZNF507	ses_cd	0.0163643	ns	0.17958	0.793842	T/ILC	CD8+ T	CD8+ Trm	Mixed
NPIPB3	ses_cd	0.0489777	ns	0.179586	0.793842	T/ILC	CD8+ T	CD8+ Trm	Mixed
EPHX2	ses_cd	0.0867594	ns	0.179587	0.793842	T/ILC	CD8+ T	CD8+ Trm	Mixed
PAPOLA	ses_cd	0.0135049	ns	0.179716	0.793842	T/ILC	CD8+ T	CD8+ Trm	Mixed
ASB13	ses_cd	0.0787535	ns	0.179786	0.793842	T/ILC	CD8+ T	CD8+ Trm	Mixed
AFTPH	ses_cd	-0.0143317	ns	0.179833	0.793842	T/ILC	CD8+ T	CD8+ Trm	Mixed
PDXDC1	ses_cd	0.0669199	ns	0.179988	0.793842	T/ILC	CD8+ T	CD8+ Trm	Mixed
AFF3	ses_cd	-0.0677793	ns	0.180054	0.793842	T/ILC	CD8+ T	CD8+ Trm	Mixed
NDUFA7	ses_cd	0.0396725	ns	0.180244	0.793842	T/ILC	CD8+ T	CD8+ Trm	Mixed
ASPSCR1	ses_cd	-0.0223898	ns	0.180399	0.793842	T/ILC	CD8+ T	CD8+ Trm	Mixed
YBX3	ses_cd	0.0663352	ns	0.180567	0.793842	T/ILC	CD8+ T	CD8+ Trm	Mixed
FBRSL1	ses_cd	-0.0227924	ns	0.180667	0.793842	T/ILC	CD8+ T	CD8+ Trm	Mixed
FKRP	ses_cd	0.0313531	ns	0.18068	0.793842	T/ILC	CD8+ T	CD8+ Trm	Mixed
PCLAF	ses_cd	0.0851677	ns	0.180717	0.793842	T/ILC	CD8+ T	CD8+ Trm	Mixed
TTC19	ses_cd	-0.0116126	ns	0.180793	0.793842	T/ILC	CD8+ T	CD8+ Trm	Mixed
UBA6	ses_cd	-0.014593	ns	0.180847	0.793842	T/ILC	CD8+ T	CD8+ Trm	Mixed
PURA	ses_cd	-0.0142468	ns	0.180854	0.793842	T/ILC	CD8+ T	CD8+ Trm	Mixed
IRF4	ses_cd	0.045597	ns	0.180872	0.793842	T/ILC	CD8+ T	CD8+ Trm	Mixed
LUC7L2	ses_cd	-0.0189035	ns	0.181006	0.793842	T/ILC	CD8+ T	CD8+ Trm	Mixed
MED20	ses_cd	-0.03753	ns	0.181061	0.793842	T/ILC	CD8+ T	CD8+ Trm	Mixed
UQCRQ	ses_cd	0.0510641	ns	0.181063	0.793842	T/ILC	CD8+ T	CD8+ Trm	Mixed
ZNF583	ses_cd	0.0236834	ns	0.18109	0.793842	T/ILC	CD8+ T	CD8+ Trm	Mixed
CD99L2	ses_cd	0.0228984	ns	0.181098	0.793842	T/ILC	CD8+ T	CD8+ Trm	Mixed
ZSCAN32	ses_cd	0.0218546	ns	0.181109	0.793842	T/ILC	CD8+ T	CD8+ Trm	Mixed
DUSP6	ses_cd	-0.0476355	ns	0.181123	0.793842	T/ILC	CD8+ T	CD8+ Trm	Mixed
TM9SF3	ses_cd	-0.0288673	ns	0.181256	0.793842	T/ILC	CD8+ T	CD8+ Trm	Mixed
USPL1	ses_cd	-0.0143425	ns	0.181278	0.793842	T/ILC	CD8+ T	CD8+ Trm	Mixed
SOCS1	ses_cd	0.0332028	ns	0.18132	0.793842	T/ILC	CD8+ T	CD8+ Trm	Mixed
GLIPR2	ses_cd	-0.0179338	ns	0.181385	0.793842	T/ILC	CD8+ T	CD8+ Trm	Mixed
FKBP5	ses_cd	0.0383548	ns	0.181504	0.793842	T/ILC	CD8+ T	CD8+ Trm	Mixed
FBXL13	ses_cd	0.0306495	ns	0.181532	0.793842	T/ILC	CD8+ T	CD8+ Trm	Mixed
SIRPG	ses_cd	-0.0222099	ns	0.181597	0.793842	T/ILC	CD8+ T	CD8+ Trm	Mixed
RHEB	ses_cd	-0.0123853	ns	0.181662	0.793842	T/ILC	CD8+ T	CD8+ Trm	Mixed
GAB3	ses_cd	0.019358	ns	0.181716	0.793842	T/ILC	CD8+ T	CD8+ Trm	Mixed
SMNDC1	ses_cd	-0.0161448	ns	0.181752	0.793842	T/ILC	CD8+ T	CD8+ Trm	Mixed
DHX58	ses_cd	0.0334088	ns	0.181835	0.793842	T/ILC	CD8+ T	CD8+ Trm	Mixed
AC104461.1	ses_cd	0.0367601	ns	0.181875	0.793842	T/ILC	CD8+ T	CD8+ Trm	Mixed
KMT2D	ses_cd	-0.0194564	ns	0.18191	0.793842	T/ILC	CD8+ T	CD8+ Trm	Mixed
LTC4S	ses_cd	0.0493368	ns	0.181956	0.793842	T/ILC	CD8+ T	CD8+ Trm	Mixed
MRFAP1L1	ses_cd	-0.0199413	ns	0.182	0.793842	T/ILC	CD8+ T	CD8+ Trm	Mixed
AC015813.2	ses_cd	0.0266705	ns	0.182071	0.793868	T/ILC	CD8+ T	CD8+ Trm	Mixed
RCOR3	ses_cd	-0.0158572	ns	0.182187	0.794085	T/ILC	CD8+ T	CD8+ Trm	Mixed
ELP2	ses_cd	0.0145538	ns	0.182291	0.794172	T/ILC	CD8+ T	CD8+ Trm	Mixed
PPP1R12B	ses_cd	-0.0195017	ns	0.182365	0.794172	T/ILC	CD8+ T	CD8+ Trm	Mixed
ZNF726	ses_cd	0.0400725	ns	0.182403	0.794172	T/ILC	CD8+ T	CD8+ Trm	Mixed
DENND6A	ses_cd	0.014489	ns	0.182673	0.794201	T/ILC	CD8+ T	CD8+ Trm	Mixed
DCTN4	ses_cd	-0.0151273	ns	0.182757	0.794201	T/ILC	CD8+ T	CD8+ Trm	Mixed
TPP1	ses_cd	-0.0260001	ns	0.182817	0.794201	T/ILC	CD8+ T	CD8+ Trm	Mixed
HNRNPA0	ses_cd	0.0162373	ns	0.182818	0.794201	T/ILC	CD8+ T	CD8+ Trm	Mixed
EPS15L1	ses_cd	-0.0177732	ns	0.182819	0.794201	T/ILC	CD8+ T	CD8+ Trm	Mixed
CDC40	ses_cd	-0.0115597	ns	0.182921	0.794201	T/ILC	CD8+ T	CD8+ Trm	Mixed
DNASE1L1	ses_cd	-0.0284459	ns	0.182961	0.794201	T/ILC	CD8+ T	CD8+ Trm	Mixed
Z98884.1	ses_cd	0.0644176	ns	0.182988	0.794201	T/ILC	CD8+ T	CD8+ Trm	Mixed
HAUS6	ses_cd	-0.0167143	ns	0.183	0.794201	T/ILC	CD8+ T	CD8+ Trm	Mixed
EML2	ses_cd	-0.0172821	ns	0.183139	0.794256	T/ILC	CD8+ T	CD8+ Trm	Mixed
CIT	ses_cd	0.0810153	ns	0.183144	0.794256	T/ILC	CD8+ T	CD8+ Trm	Mixed
C2orf40	ses_cd	0.0610494	ns	0.18334	0.794592	T/ILC	CD8+ T	CD8+ Trm	Mixed
KIAA0930	ses_cd	0.0361799	ns	0.183352	0.794592	T/ILC	CD8+ T	CD8+ Trm	Mixed
RAP1GDS1	ses_cd	-0.0156721	ns	0.183487	0.794892	T/ILC	CD8+ T	CD8+ Trm	Mixed
BAG1	ses_cd	0.0238969	ns	0.183649	0.795162	T/ILC	CD8+ T	CD8+ Trm	Mixed
HOOK3	ses_cd	-0.0127506	ns	0.183744	0.795162	T/ILC	CD8+ T	CD8+ Trm	Mixed
BRIX1	ses_cd	0.0176455	ns	0.183768	0.795162	T/ILC	CD8+ T	CD8+ Trm	Mixed
AUH	ses_cd	-0.0197444	ns	0.183869	0.795162	T/ILC	CD8+ T	CD8+ Trm	Mixed
IKZF2	ses_cd	-0.0706286	ns	0.183878	0.795162	T/ILC	CD8+ T	CD8+ Trm	Mixed
ZNF586	ses_cd	-0.0214037	ns	0.184037	0.79534	T/ILC	CD8+ T	CD8+ Trm	Mixed
IFT80	ses_cd	0.0268842	ns	0.184053	0.79534	T/ILC	CD8+ T	CD8+ Trm	Mixed
TMEM177	ses_cd	0.0350082	ns	0.184116	0.79534	T/ILC	CD8+ T	CD8+ Trm	Mixed
SLC30A9	ses_cd	-0.0141816	ns	0.1842	0.795421	T/ILC	CD8+ T	CD8+ Trm	Mixed
AC004039.1	ses_cd	0.032238	ns	0.184334	0.795664	T/ILC	CD8+ T	CD8+ Trm	Mixed
TEDC1	ses_cd	-0.0466552	ns	0.184397	0.795664	T/ILC	CD8+ T	CD8+ Trm	Mixed
DYNLL1	ses_cd	-0.0245947	ns	0.184585	0.795664	T/ILC	CD8+ T	CD8+ Trm	Mixed
ICA1	ses_cd	0.0986183	ns	0.184624	0.795664	T/ILC	CD8+ T	CD8+ Trm	Mixed
FXYD2	ses_cd	0.0643403	ns	0.184631	0.795664	T/ILC	CD8+ T	CD8+ Trm	Mixed
PSMB8	ses_cd	0.0218227	ns	0.18465	0.795664	T/ILC	CD8+ T	CD8+ Trm	Mixed
AL138787.2	ses_cd	0.0303358	ns	0.184935	0.796606	T/ILC	CD8+ T	CD8+ Trm	Mixed
PCGF1	ses_cd	0.0334474	ns	0.185165	0.79709	T/ILC	CD8+ T	CD8+ Trm	Mixed
ACVR1B	ses_cd	0.0898759	ns	0.185226	0.79709	T/ILC	CD8+ T	CD8+ Trm	Mixed
NLRP3	ses_cd	0.0445456	ns	0.185244	0.79709	T/ILC	CD8+ T	CD8+ Trm	Mixed
SLC14A1	ses_cd	-0.0361249	ns	0.185564	0.797457	T/ILC	CD8+ T	CD8+ Trm	Mixed
ZNF792	ses_cd	0.0327255	ns	0.185581	0.797457	T/ILC	CD8+ T	CD8+ Trm	Mixed
NCR3	ses_cd	-0.0547568	ns	0.185673	0.797457	T/ILC	CD8+ T	CD8+ Trm	Mixed
ELOF1	ses_cd	0.0186415	ns	0.1857	0.797457	T/ILC	CD8+ T	CD8+ Trm	Mixed
RNF103	ses_cd	0.0752798	ns	0.185767	0.797457	T/ILC	CD8+ T	CD8+ Trm	Mixed
PMVK	ses_cd	-0.0216771	ns	0.185794	0.797457	T/ILC	CD8+ T	CD8+ Trm	Mixed
FUBP1	ses_cd	0.0121732	ns	0.185797	0.797457	T/ILC	CD8+ T	CD8+ Trm	Mixed
MTMR2	ses_cd	0.0207918	ns	0.185856	0.797457	T/ILC	CD8+ T	CD8+ Trm	Mixed
LRRC75A	ses_cd	0.116189	ns	0.186181	0.798259	T/ILC	CD8+ T	CD8+ Trm	Mixed
THOP1	ses_cd	0.0729491	ns	0.186265	0.798259	T/ILC	CD8+ T	CD8+ Trm	Mixed
INTS12	ses_cd	-0.0184592	ns	0.186341	0.798259	T/ILC	CD8+ T	CD8+ Trm	Mixed
MRPL9	ses_cd	0.0206977	ns	0.186348	0.798259	T/ILC	CD8+ T	CD8+ Trm	Mixed
MIATNB	ses_cd	-0.0178447	ns	0.186372	0.798259	T/ILC	CD8+ T	CD8+ Trm	Mixed
NISCH	ses_cd	-0.0203739	ns	0.186503	0.798534	T/ILC	CD8+ T	CD8+ Trm	Mixed
ZNF281	ses_cd	-0.0195946	ns	0.186658	0.798917	T/ILC	CD8+ T	CD8+ Trm	Mixed
RFX3	ses_cd	0.0201364	ns	0.186806	0.799268	T/ILC	CD8+ T	CD8+ Trm	Mixed
HIC1	ses_cd	-0.0276121	ns	0.186924	0.799359	T/ILC	CD8+ T	CD8+ Trm	Mixed
TMEM204	ses_cd	0.0270917	ns	0.186959	0.799359	T/ILC	CD8+ T	CD8+ Trm	Mixed
NCR1	ses_cd	0.0761212	ns	0.187359	0.800784	T/ILC	CD8+ T	CD8+ Trm	Mixed
CES2	ses_cd	0.0993781	ns	0.18754	0.80083	T/ILC	CD8+ T	CD8+ Trm	Mixed
KTI12	ses_cd	0.0342929	ns	0.187572	0.80083	T/ILC	CD8+ T	CD8+ Trm	Mixed
AC007569.1	ses_cd	0.0416058	ns	0.18774	0.80083	T/ILC	CD8+ T	CD8+ Trm	Mixed
PPM1G	ses_cd	-0.0151581	ns	0.187824	0.80083	T/ILC	CD8+ T	CD8+ Trm	Mixed
PTGES3	ses_cd	-0.0110599	ns	0.187844	0.80083	T/ILC	CD8+ T	CD8+ Trm	Mixed
RAB11B-AS1	ses_cd	0.0402762	ns	0.18786	0.80083	T/ILC	CD8+ T	CD8+ Trm	Mixed
AGBL4	ses_cd	-0.0813726	ns	0.187872	0.80083	T/ILC	CD8+ T	CD8+ Trm	Mixed
TRAJ13	ses_cd	0.047413	ns	0.187927	0.80083	T/ILC	CD8+ T	CD8+ Trm	Mixed
HIST1H2AH	ses_cd	0.0696993	ns	0.187964	0.80083	T/ILC	CD8+ T	CD8+ Trm	Mixed
KRT18	ses_cd	0.0862098	ns	0.188038	0.800865	T/ILC	CD8+ T	CD8+ Trm	Mixed
AL592295.4	ses_cd	0.0246549	ns	0.188218	0.800903	T/ILC	CD8+ T	CD8+ Trm	Mixed
ATP5S	ses_cd	-0.0212003	ns	0.188276	0.800903	T/ILC	CD8+ T	CD8+ Trm	Mixed
AOAH	ses_cd	0.0390351	ns	0.188301	0.800903	T/ILC	CD8+ T	CD8+ Trm	Mixed
MCRIP2	ses_cd	0.0520359	ns	0.188312	0.800903	T/ILC	CD8+ T	CD8+ Trm	Mixed
SGCE	ses_cd	0.0337367	ns	0.188541	0.801153	T/ILC	CD8+ T	CD8+ Trm	Mixed
C5orf17	ses_cd	-0.133807	ns	0.188551	0.801153	T/ILC	CD8+ T	CD8+ Trm	Mixed
SLC4A2	ses_cd	-0.0330721	ns	0.18868	0.801153	T/ILC	CD8+ T	CD8+ Trm	Mixed
RSU1	ses_cd	-0.0152353	ns	0.188708	0.801153	T/ILC	CD8+ T	CD8+ Trm	Mixed
ILF3	ses_cd	-0.0125745	ns	0.188773	0.801153	T/ILC	CD8+ T	CD8+ Trm	Mixed
PDE6B	ses_cd	0.0270444	ns	0.188961	0.801153	T/ILC	CD8+ T	CD8+ Trm	Mixed
PSMD13	ses_cd	0.0179361	ns	0.189015	0.801153	T/ILC	CD8+ T	CD8+ Trm	Mixed
EIF5B	ses_cd	-0.018616	ns	0.189095	0.801153	T/ILC	CD8+ T	CD8+ Trm	Mixed
CCR2	ses_cd	-0.0631408	ns	0.189127	0.801153	T/ILC	CD8+ T	CD8+ Trm	Mixed
PAG1	ses_cd	0.0190604	ns	0.189162	0.801153	T/ILC	CD8+ T	CD8+ Trm	Mixed
MYLIP	ses_cd	0.0319031	ns	0.189251	0.801153	T/ILC	CD8+ T	CD8+ Trm	Mixed
VSIR	ses_cd	-0.0186977	ns	0.189275	0.801153	T/ILC	CD8+ T	CD8+ Trm	Mixed
RPS6KA4	ses_cd	0.0294408	ns	0.189314	0.801153	T/ILC	CD8+ T	CD8+ Trm	Mixed
CSNK1G3	ses_cd	-0.0148774	ns	0.189528	0.801153	T/ILC	CD8+ T	CD8+ Trm	Mixed
TFPT	ses_cd	0.0219334	ns	0.189619	0.801153	T/ILC	CD8+ T	CD8+ Trm	Mixed
DMTN	ses_cd	-0.0276666	ns	0.18967	0.801153	T/ILC	CD8+ T	CD8+ Trm	Mixed
CORO7	ses_cd	-0.0188141	ns	0.189899	0.801153	T/ILC	CD8+ T	CD8+ Trm	Mixed
ATP6V1E2	ses_cd	0.0272706	ns	0.189908	0.801153	T/ILC	CD8+ T	CD8+ Trm	Mixed
FNBP1	ses_cd	-0.0132035	ns	0.190026	0.801153	T/ILC	CD8+ T	CD8+ Trm	Mixed
RETREG2	ses_cd	0.0241515	ns	0.190074	0.801153	T/ILC	CD8+ T	CD8+ Trm	Mixed
AC104365.1	ses_cd	0.0234108	ns	0.190079	0.801153	T/ILC	CD8+ T	CD8+ Trm	Mixed
TRBV28	ses_cd	-0.0949591	ns	0.190137	0.801153	T/ILC	CD8+ T	CD8+ Trm	Mixed
SMCO4	ses_cd	0.0476066	ns	0.190185	0.801153	T/ILC	CD8+ T	CD8+ Trm	Mixed
CDK17	ses_cd	0.0146822	ns	0.190317	0.801153	T/ILC	CD8+ T	CD8+ Trm	Mixed
TRIM56	ses_cd	-0.0143056	ns	0.190352	0.801153	T/ILC	CD8+ T	CD8+ Trm	Mixed
SMAD2	ses_cd	-0.012936	ns	0.1904	0.801153	T/ILC	CD8+ T	CD8+ Trm	Mixed
CPPED1	ses_cd	-0.0277627	ns	0.190488	0.801153	T/ILC	CD8+ T	CD8+ Trm	Mixed
AL157392.5	ses_cd	0.0297348	ns	0.190495	0.801153	T/ILC	CD8+ T	CD8+ Trm	Mixed
GABARAPL2	ses_cd	0.015876	ns	0.19057	0.801153	T/ILC	CD8+ T	CD8+ Trm	Mixed
AL031772.1	ses_cd	0.0286662	ns	0.190579	0.801153	T/ILC	CD8+ T	CD8+ Trm	Mixed
GRK6	ses_cd	-0.0158104	ns	0.190653	0.801153	T/ILC	CD8+ T	CD8+ Trm	Mixed
EFCAB14-AS1	ses_cd	0.0406124	ns	0.190664	0.801153	T/ILC	CD8+ T	CD8+ Trm	Mixed
KIF21B	ses_cd	-0.0174966	ns	0.190737	0.801153	T/ILC	CD8+ T	CD8+ Trm	Mixed
HGS	ses_cd	-0.0174371	ns	0.190741	0.801153	T/ILC	CD8+ T	CD8+ Trm	Mixed
GRK3	ses_cd	0.038869	ns	0.190786	0.801153	T/ILC	CD8+ T	CD8+ Trm	Mixed
TBK1	ses_cd	-0.0121998	ns	0.190858	0.801153	T/ILC	CD8+ T	CD8+ Trm	Mixed
SNAP29	ses_cd	-0.0178262	ns	0.19088	0.801153	T/ILC	CD8+ T	CD8+ Trm	Mixed
OGFOD2	ses_cd	0.0335101	ns	0.190883	0.801153	T/ILC	CD8+ T	CD8+ Trm	Mixed
RPS28	ses_cd	0.022643	ns	0.191251	0.802068	T/ILC	CD8+ T	CD8+ Trm	Mixed
RBM11	ses_cd	0.0569906	ns	0.191379	0.802068	T/ILC	CD8+ T	CD8+ Trm	Mixed
AGBL5	ses_cd	0.0205042	ns	0.191515	0.802068	T/ILC	CD8+ T	CD8+ Trm	Mixed
SCRN2	ses_cd	0.049543	ns	0.191571	0.802068	T/ILC	CD8+ T	CD8+ Trm	Mixed
C22orf46	ses_cd	-0.0242904	ns	0.191661	0.802068	T/ILC	CD8+ T	CD8+ Trm	Mixed
PER1	ses_cd	0.0442059	ns	0.191735	0.802068	T/ILC	CD8+ T	CD8+ Trm	Mixed
KYAT3	ses_cd	-0.0161154	ns	0.191756	0.802068	T/ILC	CD8+ T	CD8+ Trm	Mixed
KCTD20	ses_cd	-0.0165374	ns	0.191917	0.802068	T/ILC	CD8+ T	CD8+ Trm	Mixed
EPHA4	ses_cd	0.0623703	ns	0.191977	0.802068	T/ILC	CD8+ T	CD8+ Trm	Mixed
MANEA-DT	ses_cd	0.0267838	ns	0.192011	0.802068	T/ILC	CD8+ T	CD8+ Trm	Mixed
TRAFD1	ses_cd	0.0235159	ns	0.192035	0.802068	T/ILC	CD8+ T	CD8+ Trm	Mixed
ULK1	ses_cd	-0.0307299	ns	0.192214	0.802068	T/ILC	CD8+ T	CD8+ Trm	Mixed
LAP3	ses_cd	0.0223971	ns	0.192241	0.802068	T/ILC	CD8+ T	CD8+ Trm	Mixed
TCEAL3	ses_cd	0.0310291	ns	0.192279	0.802068	T/ILC	CD8+ T	CD8+ Trm	Mixed
FLNB	ses_cd	0.107015	ns	0.192289	0.802068	T/ILC	CD8+ T	CD8+ Trm	Mixed
FIRRE	ses_cd	-0.0583174	ns	0.192322	0.802068	T/ILC	CD8+ T	CD8+ Trm	Mixed
TMEM9B	ses_cd	0.0180906	ns	0.192344	0.802068	T/ILC	CD8+ T	CD8+ Trm	Mixed
COL18A1	ses_cd	-0.0649474	ns	0.192413	0.802068	T/ILC	CD8+ T	CD8+ Trm	Mixed
TRAPPC2L	ses_cd	0.022809	ns	0.192636	0.802068	T/ILC	CD8+ T	CD8+ Trm	Mixed
CYB5R3	ses_cd	-0.0206959	ns	0.192683	0.802068	T/ILC	CD8+ T	CD8+ Trm	Mixed
CPNE8	ses_cd	-0.053927	ns	0.192696	0.802068	T/ILC	CD8+ T	CD8+ Trm	Mixed
ALDH16A1	ses_cd	-0.0280147	ns	0.1927	0.802068	T/ILC	CD8+ T	CD8+ Trm	Mixed
AC100763.1	ses_cd	0.0412461	ns	0.19275	0.802068	T/ILC	CD8+ T	CD8+ Trm	Mixed
C14orf28	ses_cd	0.0335308	ns	0.192778	0.802068	T/ILC	CD8+ T	CD8+ Trm	Mixed
PLBD2	ses_cd	0.0262502	ns	0.192805	0.802068	T/ILC	CD8+ T	CD8+ Trm	Mixed
NDUFS2	ses_cd	-0.018519	ns	0.192841	0.802068	T/ILC	CD8+ T	CD8+ Trm	Mixed
ESF1	ses_cd	-0.0174991	ns	0.192888	0.802068	T/ILC	CD8+ T	CD8+ Trm	Mixed
P2RY11	ses_cd	-0.031849	ns	0.193143	0.80285	T/ILC	CD8+ T	CD8+ Trm	Mixed
COMT	ses_cd	-0.0160338	ns	0.193331	0.803165	T/ILC	CD8+ T	CD8+ Trm	Mixed
ARL16	ses_cd	-0.0297354	ns	0.193351	0.803165	T/ILC	CD8+ T	CD8+ Trm	Mixed
AC091959.3	ses_cd	-0.0309426	ns	0.193424	0.803193	T/ILC	CD8+ T	CD8+ Trm	Mixed
AC008443.5	ses_cd	0.0413182	ns	0.193495	0.803211	T/ILC	CD8+ T	CD8+ Trm	Mixed
ARFIP2	ses_cd	0.0378098	ns	0.193726	0.80335	T/ILC	CD8+ T	CD8+ Trm	Mixed
ZP3	ses_cd	0.0520989	ns	0.193782	0.80335	T/ILC	CD8+ T	CD8+ Trm	Mixed
BLK	ses_cd	-0.0813705	ns	0.193793	0.80335	T/ILC	CD8+ T	CD8+ Trm	Mixed
AL137145.2	ses_cd	0.0439969	ns	0.193793	0.80335	T/ILC	CD8+ T	CD8+ Trm	Mixed
PHLPP2	ses_cd	0.103603	ns	0.193914	0.803528	T/ILC	CD8+ T	CD8+ Trm	Mixed
FAM184A	ses_cd	0.0467256	ns	0.193987	0.803528	T/ILC	CD8+ T	CD8+ Trm	Mixed
SLC16A1	ses_cd	-0.0372855	ns	0.19412	0.803528	T/ILC	CD8+ T	CD8+ Trm	Mixed
GON4L	ses_cd	-0.013102	ns	0.194164	0.803528	T/ILC	CD8+ T	CD8+ Trm	Mixed
AC021028.1	ses_cd	0.0454094	ns	0.194168	0.803528	T/ILC	CD8+ T	CD8+ Trm	Mixed
PIWIL4	ses_cd	0.0856817	ns	0.194297	0.803572	T/ILC	CD8+ T	CD8+ Trm	Mixed
CASZ1	ses_cd	0.0780445	ns	0.194311	0.803572	T/ILC	CD8+ T	CD8+ Trm	Mixed
AC012447.1	ses_cd	0.0502652	ns	0.194579	0.804097	T/ILC	CD8+ T	CD8+ Trm	Mixed
MED30	ses_cd	0.0196836	ns	0.194607	0.804097	T/ILC	CD8+ T	CD8+ Trm	Mixed
EEF1A1	ses_cd	0.0190246	ns	0.194637	0.804097	T/ILC	CD8+ T	CD8+ Trm	Mixed
POR	ses_cd	-0.0261114	ns	0.194777	0.804403	T/ILC	CD8+ T	CD8+ Trm	Mixed
POLR3D	ses_cd	-0.0252767	ns	0.194881	0.804557	T/ILC	CD8+ T	CD8+ Trm	Mixed
KCNK6	ses_cd	-0.0360293	ns	0.195113	0.804893	T/ILC	CD8+ T	CD8+ Trm	Mixed
LINS1	ses_cd	0.0165404	ns	0.195132	0.804893	T/ILC	CD8+ T	CD8+ Trm	Mixed
ATP6AP1	ses_cd	0.0235025	ns	0.19518	0.804893	T/ILC	CD8+ T	CD8+ Trm	Mixed
TARBP2	ses_cd	0.0338015	ns	0.19524	0.804893	T/ILC	CD8+ T	CD8+ Trm	Mixed
FAM219B	ses_cd	-0.0210282	ns	0.195315	0.804893	T/ILC	CD8+ T	CD8+ Trm	Mixed
AL513550.1	ses_cd	0.0281912	ns	0.195408	0.804893	T/ILC	CD8+ T	CD8+ Trm	Mixed
LINC01684	ses_cd	0.0555876	ns	0.195428	0.804893	T/ILC	CD8+ T	CD8+ Trm	Mixed
PTPN9	ses_cd	-0.020318	ns	0.195582	0.80503	T/ILC	CD8+ T	CD8+ Trm	Mixed
GRK2	ses_cd	0.0163458	ns	0.195594	0.80503	T/ILC	CD8+ T	CD8+ Trm	Mixed
CD101	ses_cd	-0.0275535	ns	0.195695	0.805173	T/ILC	CD8+ T	CD8+ Trm	Mixed
BIRC2	ses_cd	0.0449196	ns	0.195823	0.805222	T/ILC	CD8+ T	CD8+ Trm	Mixed
SMG6	ses_cd	-0.015307	ns	0.195859	0.805222	T/ILC	CD8+ T	CD8+ Trm	Mixed
HIST1H2AL	ses_cd	0.0784387	ns	0.195998	0.805222	T/ILC	CD8+ T	CD8+ Trm	Mixed
NAA16	ses_cd	-0.0159271	ns	0.196011	0.805222	T/ILC	CD8+ T	CD8+ Trm	Mixed
AC040934.1	ses_cd	0.0390168	ns	0.196092	0.805222	T/ILC	CD8+ T	CD8+ Trm	Mixed
DRAM1	ses_cd	0.0373964	ns	0.196106	0.805222	T/ILC	CD8+ T	CD8+ Trm	Mixed
RFC3	ses_cd	0.0286054	ns	0.196388	0.806108	T/ILC	CD8+ T	CD8+ Trm	Mixed
FAM19A1	ses_cd	-0.06586	ns	0.196545	0.806225	T/ILC	CD8+ T	CD8+ Trm	Mixed
PAFAH1B3	ses_cd	0.0218479	ns	0.196549	0.806225	T/ILC	CD8+ T	CD8+ Trm	Mixed
SEPT1	ses_cd	-0.0172329	ns	0.196713	0.806573	T/ILC	CD8+ T	CD8+ Trm	Mixed
AC132192.2	ses_cd	0.0348984	ns	0.196767	0.806573	T/ILC	CD8+ T	CD8+ Trm	Mixed
LINC00467	ses_cd	0.0389	ns	0.19711	0.806598	T/ILC	CD8+ T	CD8+ Trm	Mixed
AL021707.1	ses_cd	0.0289261	ns	0.197165	0.806598	T/ILC	CD8+ T	CD8+ Trm	Mixed
ZNF557	ses_cd	0.019182	ns	0.197211	0.806598	T/ILC	CD8+ T	CD8+ Trm	Mixed
ISCU	ses_cd	0.0171843	ns	0.197218	0.806598	T/ILC	CD8+ T	CD8+ Trm	Mixed
RHNO1	ses_cd	0.0283074	ns	0.197219	0.806598	T/ILC	CD8+ T	CD8+ Trm	Mixed
FAM222B	ses_cd	-0.0240945	ns	0.19736	0.806598	T/ILC	CD8+ T	CD8+ Trm	Mixed
AC008438.1	ses_cd	-0.0274456	ns	0.197551	0.806598	T/ILC	CD8+ T	CD8+ Trm	Mixed
BCLAF3	ses_cd	-0.0232279	ns	0.19758	0.806598	T/ILC	CD8+ T	CD8+ Trm	Mixed
HGSNAT	ses_cd	-0.0190051	ns	0.197611	0.806598	T/ILC	CD8+ T	CD8+ Trm	Mixed
NFRKB	ses_cd	-0.0179362	ns	0.197686	0.806598	T/ILC	CD8+ T	CD8+ Trm	Mixed
STX5	ses_cd	0.0179092	ns	0.197775	0.806598	T/ILC	CD8+ T	CD8+ Trm	Mixed
MRPS27	ses_cd	0.0173065	ns	0.198008	0.806598	T/ILC	CD8+ T	CD8+ Trm	Mixed
C2CD3	ses_cd	0.0172401	ns	0.198015	0.806598	T/ILC	CD8+ T	CD8+ Trm	Mixed
AC005225.3	ses_cd	0.0481451	ns	0.198144	0.806598	T/ILC	CD8+ T	CD8+ Trm	Mixed
POLR2A	ses_cd	-0.0147871	ns	0.198147	0.806598	T/ILC	CD8+ T	CD8+ Trm	Mixed
PEBP1	ses_cd	0.0414707	ns	0.198171	0.806598	T/ILC	CD8+ T	CD8+ Trm	Mixed
AL024508.1	ses_cd	0.0308133	ns	0.198267	0.806598	T/ILC	CD8+ T	CD8+ Trm	Mixed
SNX24	ses_cd	-0.0484841	ns	0.198412	0.806598	T/ILC	CD8+ T	CD8+ Trm	Mixed
AL592166.1	ses_cd	0.0370408	ns	0.198448	0.806598	T/ILC	CD8+ T	CD8+ Trm	Mixed
MAN1C1	ses_cd	0.0171486	ns	0.198511	0.806598	T/ILC	CD8+ T	CD8+ Trm	Mixed
DCAF17	ses_cd	0.0187989	ns	0.198519	0.806598	T/ILC	CD8+ T	CD8+ Trm	Mixed
HNRNPA1	ses_cd	0.0192479	ns	0.198557	0.806598	T/ILC	CD8+ T	CD8+ Trm	Mixed
MTG2	ses_cd	-0.0200403	ns	0.198585	0.806598	T/ILC	CD8+ T	CD8+ Trm	Mixed
PLEKHA5	ses_cd	0.0863314	ns	0.198587	0.806598	T/ILC	CD8+ T	CD8+ Trm	Mixed
SLC44A3	ses_cd	0.10697	ns	0.198591	0.806598	T/ILC	CD8+ T	CD8+ Trm	Mixed
AC106037.2	ses_cd	0.0417564	ns	0.198684	0.806598	T/ILC	CD8+ T	CD8+ Trm	Mixed
EMILIN2	ses_cd	-0.0328283	ns	0.198758	0.806598	T/ILC	CD8+ T	CD8+ Trm	Mixed
BTBD7	ses_cd	-0.0170924	ns	0.198818	0.806598	T/ILC	CD8+ T	CD8+ Trm	Mixed
WWP1	ses_cd	-0.0168097	ns	0.198945	0.806598	T/ILC	CD8+ T	CD8+ Trm	Mixed
EXOSC1	ses_cd	-0.0147536	ns	0.19895	0.806598	T/ILC	CD8+ T	CD8+ Trm	Mixed
SLC25A53	ses_cd	-0.0158297	ns	0.199059	0.806598	T/ILC	CD8+ T	CD8+ Trm	Mixed
TRPM2	ses_cd	-0.0335421	ns	0.199074	0.806598	T/ILC	CD8+ T	CD8+ Trm	Mixed
ZNF83	ses_cd	-0.0150042	ns	0.199081	0.806598	T/ILC	CD8+ T	CD8+ Trm	Mixed
SPAG16	ses_cd	0.0199875	ns	0.199123	0.806598	T/ILC	CD8+ T	CD8+ Trm	Mixed
ANKLE2	ses_cd	-0.0165053	ns	0.199192	0.806598	T/ILC	CD8+ T	CD8+ Trm	Mixed
PLEKHG2	ses_cd	0.0325581	ns	0.19922	0.806598	T/ILC	CD8+ T	CD8+ Trm	Mixed
ZNF275	ses_cd	-0.0353739	ns	0.199236	0.806598	T/ILC	CD8+ T	CD8+ Trm	Mixed
THOC6	ses_cd	-0.0252983	ns	0.199439	0.806656	T/ILC	CD8+ T	CD8+ Trm	Mixed
JAGN1	ses_cd	0.0212001	ns	0.199443	0.806656	T/ILC	CD8+ T	CD8+ Trm	Mixed
USP15	ses_cd	0.0123266	ns	0.19945	0.806656	T/ILC	CD8+ T	CD8+ Trm	Mixed
ST13	ses_cd	-0.0173684	ns	0.199634	0.806905	T/ILC	CD8+ T	CD8+ Trm	Mixed
GEMIN2	ses_cd	0.0227581	ns	0.199645	0.806905	T/ILC	CD8+ T	CD8+ Trm	Mixed
AL080276.2	ses_cd	0.0224075	ns	0.199722	0.806948	T/ILC	CD8+ T	CD8+ Trm	Mixed
CDC73	ses_cd	0.0115716	ns	0.19999	0.80753	T/ILC	CD8+ T	CD8+ Trm	Mixed
AL136295.5	ses_cd	0.0420156	ns	0.200159	0.80753	T/ILC	CD8+ T	CD8+ Trm	Mixed
CLEC16A	ses_cd	-0.018468	ns	0.20023	0.80753	T/ILC	CD8+ T	CD8+ Trm	Mixed
TMEM80	ses_cd	-0.0277852	ns	0.200486	0.80753	T/ILC	CD8+ T	CD8+ Trm	Mixed
TNRC6C	ses_cd	-0.0127631	ns	0.200539	0.80753	T/ILC	CD8+ T	CD8+ Trm	Mixed
PHB2	ses_cd	0.0182444	ns	0.2006	0.80753	T/ILC	CD8+ T	CD8+ Trm	Mixed
EAF2	ses_cd	-0.0261575	ns	0.200601	0.80753	T/ILC	CD8+ T	CD8+ Trm	Mixed
AC119396.1	ses_cd	0.0389284	ns	0.200606	0.80753	T/ILC	CD8+ T	CD8+ Trm	Mixed
KRTCAP3	ses_cd	0.0805053	ns	0.200669	0.80753	T/ILC	CD8+ T	CD8+ Trm	Mixed
MUT	ses_cd	0.0289945	ns	0.200673	0.80753	T/ILC	CD8+ T	CD8+ Trm	Mixed
RPL12	ses_cd	0.02216	ns	0.200786	0.80753	T/ILC	CD8+ T	CD8+ Trm	Mixed
METTL4	ses_cd	0.0205217	ns	0.200794	0.80753	T/ILC	CD8+ T	CD8+ Trm	Mixed
CROCC	ses_cd	-0.0301146	ns	0.200866	0.80753	T/ILC	CD8+ T	CD8+ Trm	Mixed
BAZ2A	ses_cd	-0.0136159	ns	0.20097	0.80753	T/ILC	CD8+ T	CD8+ Trm	Mixed
AC016493.1	ses_cd	0.0433251	ns	0.201002	0.80753	T/ILC	CD8+ T	CD8+ Trm	Mixed
BBS7	ses_cd	-0.0208799	ns	0.201145	0.80753	T/ILC	CD8+ T	CD8+ Trm	Mixed
TMED10	ses_cd	-0.0123881	ns	0.201169	0.80753	T/ILC	CD8+ T	CD8+ Trm	Mixed
AC087500.1	ses_cd	0.0317863	ns	0.201334	0.80753	T/ILC	CD8+ T	CD8+ Trm	Mixed
ALG11	ses_cd	0.0230422	ns	0.201394	0.80753	T/ILC	CD8+ T	CD8+ Trm	Mixed
HEATR9	ses_cd	-0.0334115	ns	0.201429	0.80753	T/ILC	CD8+ T	CD8+ Trm	Mixed
KLHL9	ses_cd	0.0208184	ns	0.201518	0.80753	T/ILC	CD8+ T	CD8+ Trm	Mixed
CRIP1	ses_cd	0.0399621	ns	0.201518	0.80753	T/ILC	CD8+ T	CD8+ Trm	Mixed
NNT-AS1	ses_cd	-0.0212591	ns	0.201599	0.80753	T/ILC	CD8+ T	CD8+ Trm	Mixed
AP001453.1	ses_cd	-0.0373507	ns	0.201651	0.80753	T/ILC	CD8+ T	CD8+ Trm	Mixed
GATD1	ses_cd	-0.025719	ns	0.201684	0.80753	T/ILC	CD8+ T	CD8+ Trm	Mixed
C9orf78	ses_cd	-0.0176146	ns	0.201694	0.80753	T/ILC	CD8+ T	CD8+ Trm	Mixed
ABI3BP	ses_cd	0.0431136	ns	0.201695	0.80753	T/ILC	CD8+ T	CD8+ Trm	Mixed
ADAM28	ses_cd	0.0693637	ns	0.20175	0.80753	T/ILC	CD8+ T	CD8+ Trm	Mixed
OXNAD1	ses_cd	-0.0135056	ns	0.201799	0.80753	T/ILC	CD8+ T	CD8+ Trm	Mixed
STAG2	ses_cd	0.0104133	ns	0.20195	0.8076	T/ILC	CD8+ T	CD8+ Trm	Mixed
TGS1	ses_cd	-0.0146463	ns	0.20201	0.8076	T/ILC	CD8+ T	CD8+ Trm	Mixed
MED24	ses_cd	0.0220271	ns	0.202027	0.8076	T/ILC	CD8+ T	CD8+ Trm	Mixed
SLC35G1	ses_cd	0.0873169	ns	0.202083	0.8076	T/ILC	CD8+ T	CD8+ Trm	Mixed
ACSM3	ses_cd	0.033102	ns	0.20225	0.807727	T/ILC	CD8+ T	CD8+ Trm	Mixed
PINK1-AS	ses_cd	0.0360623	ns	0.202274	0.807727	T/ILC	CD8+ T	CD8+ Trm	Mixed
TBC1D31	ses_cd	0.024379	ns	0.202419	0.807727	T/ILC	CD8+ T	CD8+ Trm	Mixed
PAXX	ses_cd	-0.018279	ns	0.202518	0.807727	T/ILC	CD8+ T	CD8+ Trm	Mixed
MARCH8	ses_cd	0.0218539	ns	0.202544	0.807727	T/ILC	CD8+ T	CD8+ Trm	Mixed
LINC01762	ses_cd	-0.0391863	ns	0.202575	0.807727	T/ILC	CD8+ T	CD8+ Trm	Mixed
TUBB	ses_cd	-0.0199365	ns	0.202616	0.807727	T/ILC	CD8+ T	CD8+ Trm	Mixed
GOLGA2	ses_cd	-0.0215692	ns	0.202648	0.807727	T/ILC	CD8+ T	CD8+ Trm	Mixed
MSL1	ses_cd	-0.0198442	ns	0.202882	0.808019	T/ILC	CD8+ T	CD8+ Trm	Mixed
AL035681.1	ses_cd	0.0322783	ns	0.202913	0.808019	T/ILC	CD8+ T	CD8+ Trm	Mixed
RDM1	ses_cd	0.0427932	ns	0.202922	0.808019	T/ILC	CD8+ T	CD8+ Trm	Mixed
C22orf34	ses_cd	0.048031	ns	0.202997	0.808021	T/ILC	CD8+ T	CD8+ Trm	Mixed
NDOR1	ses_cd	-0.0231778	ns	0.203143	0.808021	T/ILC	CD8+ T	CD8+ Trm	Mixed
ATXN7L1	ses_cd	0.0599053	ns	0.203174	0.808021	T/ILC	CD8+ T	CD8+ Trm	Mixed
JUND	ses_cd	-0.0183435	ns	0.203267	0.808021	T/ILC	CD8+ T	CD8+ Trm	Mixed
PLD6	ses_cd	0.0516476	ns	0.203276	0.808021	T/ILC	CD8+ T	CD8+ Trm	Mixed
AL449266.1	ses_cd	0.03001	ns	0.203373	0.808021	T/ILC	CD8+ T	CD8+ Trm	Mixed
AL139120.1	ses_cd	0.047735	ns	0.203421	0.808021	T/ILC	CD8+ T	CD8+ Trm	Mixed
ADA2	ses_cd	-0.0176109	ns	0.203456	0.808021	T/ILC	CD8+ T	CD8+ Trm	Mixed
IFIT1	ses_cd	0.0725511	ns	0.203575	0.808039	T/ILC	CD8+ T	CD8+ Trm	Mixed
TTC22	ses_cd	0.0871138	ns	0.203638	0.808039	T/ILC	CD8+ T	CD8+ Trm	Mixed
CAPN2	ses_cd	-0.0193527	ns	0.20366	0.808039	T/ILC	CD8+ T	CD8+ Trm	Mixed
AC022872.1	ses_cd	-0.0294135	ns	0.203883	0.808283	T/ILC	CD8+ T	CD8+ Trm	Mixed
GTF2H3	ses_cd	-0.0158799	ns	0.203926	0.808283	T/ILC	CD8+ T	CD8+ Trm	Mixed
GPR89A	ses_cd	0.0224338	ns	0.203965	0.808283	T/ILC	CD8+ T	CD8+ Trm	Mixed
GGPS1	ses_cd	-0.0231573	ns	0.203989	0.808283	T/ILC	CD8+ T	CD8+ Trm	Mixed
ZNF780B	ses_cd	-0.0180713	ns	0.20414	0.80862	T/ILC	CD8+ T	CD8+ Trm	Mixed
TICAM1	ses_cd	-0.0296398	ns	0.204436	0.809368	T/ILC	CD8+ T	CD8+ Trm	Mixed
NSUN3	ses_cd	0.0195948	ns	0.204463	0.809368	T/ILC	CD8+ T	CD8+ Trm	Mixed
PTK2B	ses_cd	-0.0139265	ns	0.204628	0.809527	T/ILC	CD8+ T	CD8+ Trm	Mixed
EIF4EBP1	ses_cd	-0.0484333	ns	0.204674	0.809527	T/ILC	CD8+ T	CD8+ Trm	Mixed
PEX7	ses_cd	0.0245034	ns	0.204708	0.809527	T/ILC	CD8+ T	CD8+ Trm	Mixed
SF1	ses_cd	-0.0121283	ns	0.204805	0.809527	T/ILC	CD8+ T	CD8+ Trm	Mixed
RMDN2-AS1	ses_cd	0.0558052	ns	0.204903	0.809527	T/ILC	CD8+ T	CD8+ Trm	Mixed
TJP3	ses_cd	0.0844487	ns	0.204904	0.809527	T/ILC	CD8+ T	CD8+ Trm	Mixed
C8orf76	ses_cd	0.0218045	ns	0.205002	0.809653	T/ILC	CD8+ T	CD8+ Trm	Mixed
SUCO	ses_cd	-0.0145609	ns	0.205285	0.810115	T/ILC	CD8+ T	CD8+ Trm	Mixed
CCDC84	ses_cd	0.0146885	ns	0.205288	0.810115	T/ILC	CD8+ T	CD8+ Trm	Mixed
TOB1	ses_cd	0.0722259	ns	0.20532	0.810115	T/ILC	CD8+ T	CD8+ Trm	Mixed
CENPM	ses_cd	0.0507042	ns	0.205407	0.810133	T/ILC	CD8+ T	CD8+ Trm	Mixed
TNFSF13B	ses_cd	0.0473395	ns	0.205493	0.810133	T/ILC	CD8+ T	CD8+ Trm	Mixed
AP2A1	ses_cd	-0.0167806	ns	0.205525	0.810133	T/ILC	CD8+ T	CD8+ Trm	Mixed
ZNF622	ses_cd	0.0177922	ns	0.205779	0.810298	T/ILC	CD8+ T	CD8+ Trm	Mixed
PSMB4	ses_cd	0.0182109	ns	0.205897	0.810298	T/ILC	CD8+ T	CD8+ Trm	Mixed
MCPH1	ses_cd	0.0139969	ns	0.205906	0.810298	T/ILC	CD8+ T	CD8+ Trm	Mixed
GNB5	ses_cd	-0.0160148	ns	0.205955	0.810298	T/ILC	CD8+ T	CD8+ Trm	Mixed
RAP1B	ses_cd	-0.00891783	ns	0.206003	0.810298	T/ILC	CD8+ T	CD8+ Trm	Mixed
TRIT1	ses_cd	0.0184347	ns	0.206196	0.810298	T/ILC	CD8+ T	CD8+ Trm	Mixed
AZI2	ses_cd	0.0165079	ns	0.206323	0.810298	T/ILC	CD8+ T	CD8+ Trm	Mixed
NDFIP2	ses_cd	0.0793175	ns	0.206338	0.810298	T/ILC	CD8+ T	CD8+ Trm	Mixed
IGHG3	ses_cd	0.0850215	ns	0.20639	0.810298	T/ILC	CD8+ T	CD8+ Trm	Mixed
GAA	ses_cd	0.0317515	ns	0.206396	0.810298	T/ILC	CD8+ T	CD8+ Trm	Mixed
EIF3M	ses_cd	0.0133505	ns	0.206432	0.810298	T/ILC	CD8+ T	CD8+ Trm	Mixed
IDS	ses_cd	-0.0142215	ns	0.206437	0.810298	T/ILC	CD8+ T	CD8+ Trm	Mixed
IER5	ses_cd	-0.027922	ns	0.206514	0.810298	T/ILC	CD8+ T	CD8+ Trm	Mixed
ELAVL1	ses_cd	-0.0142141	ns	0.206736	0.810298	T/ILC	CD8+ T	CD8+ Trm	Mixed
STX18	ses_cd	0.0242244	ns	0.206754	0.810298	T/ILC	CD8+ T	CD8+ Trm	Mixed
GIPC1	ses_cd	-0.0244264	ns	0.206788	0.810298	T/ILC	CD8+ T	CD8+ Trm	Mixed
AF130417.1	ses_cd	0.05467	ns	0.206882	0.810298	T/ILC	CD8+ T	CD8+ Trm	Mixed
AC013264.1	ses_cd	-0.0376407	ns	0.207127	0.810298	T/ILC	CD8+ T	CD8+ Trm	Mixed
NIT1	ses_cd	-0.0277933	ns	0.207191	0.810298	T/ILC	CD8+ T	CD8+ Trm	Mixed
CD151	ses_cd	-0.0871661	ns	0.207209	0.810298	T/ILC	CD8+ T	CD8+ Trm	Mixed
E2F3	ses_cd	0.0272738	ns	0.207239	0.810298	T/ILC	CD8+ T	CD8+ Trm	Mixed
PDE4DIP	ses_cd	0.0271382	ns	0.207272	0.810298	T/ILC	CD8+ T	CD8+ Trm	Mixed
COL10A1	ses_cd	0.0361013	ns	0.207428	0.810298	T/ILC	CD8+ T	CD8+ Trm	Mixed
MYO1F	ses_cd	-0.019695	ns	0.207439	0.810298	T/ILC	CD8+ T	CD8+ Trm	Mixed
DHX34	ses_cd	-0.0221923	ns	0.207446	0.810298	T/ILC	CD8+ T	CD8+ Trm	Mixed
SOAT1	ses_cd	-0.0143525	ns	0.207502	0.810298	T/ILC	CD8+ T	CD8+ Trm	Mixed
PSMB1	ses_cd	0.0176904	ns	0.207514	0.810298	T/ILC	CD8+ T	CD8+ Trm	Mixed
ERCC6	ses_cd	-0.0204701	ns	0.207517	0.810298	T/ILC	CD8+ T	CD8+ Trm	Mixed
MAPRE2	ses_cd	-0.0153657	ns	0.207562	0.810298	T/ILC	CD8+ T	CD8+ Trm	Mixed
TRIM35	ses_cd	-0.0251937	ns	0.207573	0.810298	T/ILC	CD8+ T	CD8+ Trm	Mixed
SNUPN	ses_cd	-0.0196089	ns	0.207699	0.810437	T/ILC	CD8+ T	CD8+ Trm	Mixed
GPATCH2	ses_cd	0.0148725	ns	0.207818	0.810437	T/ILC	CD8+ T	CD8+ Trm	Mixed
NR2C1	ses_cd	0.0193291	ns	0.20794	0.810437	T/ILC	CD8+ T	CD8+ Trm	Mixed
LAT	ses_cd	-0.01493	ns	0.207993	0.810437	T/ILC	CD8+ T	CD8+ Trm	Mixed
FAM177A1	ses_cd	-0.0132217	ns	0.20805	0.810437	T/ILC	CD8+ T	CD8+ Trm	Mixed
TMPRSS3	ses_cd	-0.0497509	ns	0.2081	0.810437	T/ILC	CD8+ T	CD8+ Trm	Mixed
ZNF460	ses_cd	0.0292729	ns	0.20813	0.810437	T/ILC	CD8+ T	CD8+ Trm	Mixed
ZNF266	ses_cd	0.0199156	ns	0.208144	0.810437	T/ILC	CD8+ T	CD8+ Trm	Mixed
TGOLN2	ses_cd	-0.0152747	ns	0.208288	0.810494	T/ILC	CD8+ T	CD8+ Trm	Mixed
SEPSECS-AS1	ses_cd	0.0382247	ns	0.208453	0.810494	T/ILC	CD8+ T	CD8+ Trm	Mixed
AL589990.1	ses_cd	0.0473166	ns	0.208571	0.810494	T/ILC	CD8+ T	CD8+ Trm	Mixed
KIAA0391	ses_cd	0.0420975	ns	0.208581	0.810494	T/ILC	CD8+ T	CD8+ Trm	Mixed
RAB10	ses_cd	-0.012806	ns	0.208617	0.810494	T/ILC	CD8+ T	CD8+ Trm	Mixed
PMM1	ses_cd	-0.0277583	ns	0.20862	0.810494	T/ILC	CD8+ T	CD8+ Trm	Mixed
CSNK1E	ses_cd	0.0240892	ns	0.208681	0.810494	T/ILC	CD8+ T	CD8+ Trm	Mixed
EIF3F	ses_cd	0.016313	ns	0.208694	0.810494	T/ILC	CD8+ T	CD8+ Trm	Mixed
LARP4B	ses_cd	0.0172638	ns	0.208799	0.810645	T/ILC	CD8+ T	CD8+ Trm	Mixed
USP54	ses_cd	0.0850308	ns	0.209058	0.811309	T/ILC	CD8+ T	CD8+ Trm	Mixed
INTS11	ses_cd	-0.0203664	ns	0.209104	0.811309	T/ILC	CD8+ T	CD8+ Trm	Mixed
FAM8A1	ses_cd	0.0540685	ns	0.209199	0.811415	T/ILC	CD8+ T	CD8+ Trm	Mixed
CTNNBIP1	ses_cd	-0.0220539	ns	0.209496	0.812223	T/ILC	CD8+ T	CD8+ Trm	Mixed
AC138123.1	ses_cd	0.0551748	ns	0.209541	0.812223	T/ILC	CD8+ T	CD8+ Trm	Mixed
FKBP3	ses_cd	-0.0148563	ns	0.209891	0.81332	T/ILC	CD8+ T	CD8+ Trm	Mixed
BOLA3-AS1	ses_cd	0.0420935	ns	0.210015	0.813526	T/ILC	CD8+ T	CD8+ Trm	Mixed
INTS3	ses_cd	-0.0189258	ns	0.210079	0.813526	T/ILC	CD8+ T	CD8+ Trm	Mixed
C8orf44	ses_cd	0.0336402	ns	0.210207	0.813764	T/ILC	CD8+ T	CD8+ Trm	Mixed
PTPRG	ses_cd	-0.0808632	ns	0.210291	0.813829	T/ILC	CD8+ T	CD8+ Trm	Mixed
VDAC2	ses_cd	-0.016565	ns	0.210439	0.814142	T/ILC	CD8+ T	CD8+ Trm	Mixed
SLC30A6	ses_cd	0.0181007	ns	0.210606	0.814308	T/ILC	CD8+ T	CD8+ Trm	Mixed
LCMT1	ses_cd	-0.0149738	ns	0.210617	0.814308	T/ILC	CD8+ T	CD8+ Trm	Mixed
ACER3	ses_cd	0.021993	ns	0.210772	0.81465	T/ILC	CD8+ T	CD8+ Trm	Mixed
STIP1	ses_cd	-0.0176038	ns	0.210894	0.814861	T/ILC	CD8+ T	CD8+ Trm	Mixed
PPIP5K1	ses_cd	0.0409365	ns	0.210969	0.81488	T/ILC	CD8+ T	CD8+ Trm	Mixed
DDX3X	ses_cd	-0.0152358	ns	0.211033	0.81488	T/ILC	CD8+ T	CD8+ Trm	Mixed
NOXRED1	ses_cd	0.0464762	ns	0.211185	0.814925	T/ILC	CD8+ T	CD8+ Trm	Mixed
C11orf21	ses_cd	0.070763	ns	0.211264	0.814925	T/ILC	CD8+ T	CD8+ Trm	Mixed
GPR15	ses_cd	-0.0859197	ns	0.211278	0.814925	T/ILC	CD8+ T	CD8+ Trm	Mixed
SLC22A18	ses_cd	0.0929804	ns	0.211393	0.814925	T/ILC	CD8+ T	CD8+ Trm	Mixed
ARPC5	ses_cd	-0.0182858	ns	0.211417	0.814925	T/ILC	CD8+ T	CD8+ Trm	Mixed
EHMT1	ses_cd	-0.0127334	ns	0.211449	0.814925	T/ILC	CD8+ T	CD8+ Trm	Mixed
CCDC88C	ses_cd	-0.0117238	ns	0.211545	0.814925	T/ILC	CD8+ T	CD8+ Trm	Mixed
OGDH	ses_cd	-0.0197201	ns	0.211583	0.814925	T/ILC	CD8+ T	CD8+ Trm	Mixed
CWC15	ses_cd	0.019439	ns	0.211749	0.814938	T/ILC	CD8+ T	CD8+ Trm	Mixed
DICER1-AS1	ses_cd	0.0453327	ns	0.211789	0.814938	T/ILC	CD8+ T	CD8+ Trm	Mixed
TAMM41	ses_cd	-0.0167987	ns	0.211912	0.814938	T/ILC	CD8+ T	CD8+ Trm	Mixed
AMD1	ses_cd	0.0173574	ns	0.211928	0.814938	T/ILC	CD8+ T	CD8+ Trm	Mixed
IVNS1ABP	ses_cd	-0.0264876	ns	0.211982	0.814938	T/ILC	CD8+ T	CD8+ Trm	Mixed
GMEB2	ses_cd	-0.0235136	ns	0.21199	0.814938	T/ILC	CD8+ T	CD8+ Trm	Mixed
IFI16	ses_cd	0.0140535	ns	0.212238	0.815343	T/ILC	CD8+ T	CD8+ Trm	Mixed
SFMBT2	ses_cd	-0.0188115	ns	0.212258	0.815343	T/ILC	CD8+ T	CD8+ Trm	Mixed
SERGEF	ses_cd	0.0149425	ns	0.21233	0.815343	T/ILC	CD8+ T	CD8+ Trm	Mixed
MID1IP1	ses_cd	0.0194389	ns	0.212397	0.815343	T/ILC	CD8+ T	CD8+ Trm	Mixed
AC024075.3	ses_cd	0.0342005	ns	0.212452	0.815343	T/ILC	CD8+ T	CD8+ Trm	Mixed
METAP1D	ses_cd	-0.0259551	ns	0.212511	0.815343	T/ILC	CD8+ T	CD8+ Trm	Mixed
XYLT1	ses_cd	-0.0229198	ns	0.212571	0.815343	T/ILC	CD8+ T	CD8+ Trm	Mixed
FAM219A	ses_cd	-0.0259829	ns	0.212687	0.815343	T/ILC	CD8+ T	CD8+ Trm	Mixed
MPP6	ses_cd	0.0599711	ns	0.212701	0.815343	T/ILC	CD8+ T	CD8+ Trm	Mixed
TIMM22	ses_cd	0.0212119	ns	0.212841	0.815621	T/ILC	CD8+ T	CD8+ Trm	Mixed
USP45	ses_cd	0.0194746	ns	0.212993	0.815706	T/ILC	CD8+ T	CD8+ Trm	Mixed
CXXC5	ses_cd	-0.0456746	ns	0.212998	0.815706	T/ILC	CD8+ T	CD8+ Trm	Mixed
S100A4	ses_cd	-0.020664	ns	0.213194	0.816198	T/ILC	CD8+ T	CD8+ Trm	Mixed
ILF2	ses_cd	0.0175313	ns	0.213325	0.816443	T/ILC	CD8+ T	CD8+ Trm	Mixed
PSMG2	ses_cd	0.0126947	ns	0.213548	0.817039	T/ILC	CD8+ T	CD8+ Trm	Mixed
LST1	ses_cd	-0.0377077	ns	0.213655	0.817192	T/ILC	CD8+ T	CD8+ Trm	Mixed
RBBP6	ses_cd	-0.0117169	ns	0.213881	0.817797	T/ILC	CD8+ T	CD8+ Trm	Mixed
UBAP1L	ses_cd	-0.0272797	ns	0.213963	0.817851	T/ILC	CD8+ T	CD8+ Trm	Mixed
INO80E	ses_cd	-0.0204365	ns	0.21423	0.818365	T/ILC	CD8+ T	CD8+ Trm	Mixed
IER3IP1	ses_cd	0.0181061	ns	0.214232	0.818365	T/ILC	CD8+ T	CD8+ Trm	Mixed
CFAP36	ses_cd	-0.0158293	ns	0.214353	0.818531	T/ILC	CD8+ T	CD8+ Trm	Mixed
LINC01943	ses_cd	0.0389648	ns	0.214523	0.818531	T/ILC	CD8+ T	CD8+ Trm	Mixed
CDC16	ses_cd	-0.0149544	ns	0.214736	0.818531	T/ILC	CD8+ T	CD8+ Trm	Mixed
MAP2K1	ses_cd	-0.0160282	ns	0.214867	0.818531	T/ILC	CD8+ T	CD8+ Trm	Mixed
TESK2	ses_cd	0.0452543	ns	0.214885	0.818531	T/ILC	CD8+ T	CD8+ Trm	Mixed
FAU	ses_cd	0.0208903	ns	0.214987	0.818531	T/ILC	CD8+ T	CD8+ Trm	Mixed
EXO5	ses_cd	0.0319125	ns	0.21501	0.818531	T/ILC	CD8+ T	CD8+ Trm	Mixed
MNAT1	ses_cd	-0.0129658	ns	0.215079	0.818531	T/ILC	CD8+ T	CD8+ Trm	Mixed
SLC6A6	ses_cd	-0.0213673	ns	0.215081	0.818531	T/ILC	CD8+ T	CD8+ Trm	Mixed
TIMM23	ses_cd	0.018865	ns	0.215109	0.818531	T/ILC	CD8+ T	CD8+ Trm	Mixed
FGFBP3	ses_cd	0.0334699	ns	0.215184	0.818531	T/ILC	CD8+ T	CD8+ Trm	Mixed
PSMA5	ses_cd	0.0134991	ns	0.21533	0.818531	T/ILC	CD8+ T	CD8+ Trm	Mixed
YBX1	ses_cd	0.0206951	ns	0.215348	0.818531	T/ILC	CD8+ T	CD8+ Trm	Mixed
C1orf54	ses_cd	-0.0425937	ns	0.215403	0.818531	T/ILC	CD8+ T	CD8+ Trm	Mixed
AL031280.1	ses_cd	0.0329119	ns	0.215403	0.818531	T/ILC	CD8+ T	CD8+ Trm	Mixed
GIT2	ses_cd	-0.0136386	ns	0.215536	0.818531	T/ILC	CD8+ T	CD8+ Trm	Mixed
AL445686.2	ses_cd	0.0409472	ns	0.215552	0.818531	T/ILC	CD8+ T	CD8+ Trm	Mixed
IGF2R	ses_cd	-0.0105874	ns	0.215617	0.818531	T/ILC	CD8+ T	CD8+ Trm	Mixed
GSN	ses_cd	-0.0951777	ns	0.215676	0.818531	T/ILC	CD8+ T	CD8+ Trm	Mixed
ZNF638	ses_cd	-0.0126524	ns	0.215802	0.818531	T/ILC	CD8+ T	CD8+ Trm	Mixed
SURF4	ses_cd	-0.0154505	ns	0.21592	0.818531	T/ILC	CD8+ T	CD8+ Trm	Mixed
GMPS	ses_cd	0.0131208	ns	0.215951	0.818531	T/ILC	CD8+ T	CD8+ Trm	Mixed
DENND6A-AS1	ses_cd	0.0227766	ns	0.215972	0.818531	T/ILC	CD8+ T	CD8+ Trm	Mixed
SLC39A1	ses_cd	0.0251631	ns	0.216045	0.818531	T/ILC	CD8+ T	CD8+ Trm	Mixed
CENPK	ses_cd	0.0564276	ns	0.216092	0.818531	T/ILC	CD8+ T	CD8+ Trm	Mixed
PIAS2	ses_cd	0.0272379	ns	0.216175	0.818531	T/ILC	CD8+ T	CD8+ Trm	Mixed
MR1	ses_cd	-0.0158282	ns	0.216206	0.818531	T/ILC	CD8+ T	CD8+ Trm	Mixed
CCDC122	ses_cd	-0.0297042	ns	0.216207	0.818531	T/ILC	CD8+ T	CD8+ Trm	Mixed
MAFG	ses_cd	0.0358454	ns	0.21653	0.818531	T/ILC	CD8+ T	CD8+ Trm	Mixed
LCP1	ses_cd	-0.0149949	ns	0.216563	0.818531	T/ILC	CD8+ T	CD8+ Trm	Mixed
FAM76A	ses_cd	-0.0179363	ns	0.216609	0.818531	T/ILC	CD8+ T	CD8+ Trm	Mixed
CMTM4	ses_cd	0.0981082	ns	0.21675	0.818531	T/ILC	CD8+ T	CD8+ Trm	Mixed
AL033527.5	ses_cd	0.0341774	ns	0.216837	0.818531	T/ILC	CD8+ T	CD8+ Trm	Mixed
FTH1	ses_cd	0.0283958	ns	0.216912	0.818531	T/ILC	CD8+ T	CD8+ Trm	Mixed
TMEM106C	ses_cd	0.0985541	ns	0.216973	0.818531	T/ILC	CD8+ T	CD8+ Trm	Mixed
VKORC1L1	ses_cd	-0.0214367	ns	0.216984	0.818531	T/ILC	CD8+ T	CD8+ Trm	Mixed
NDUFC1	ses_cd	0.0234383	ns	0.217026	0.818531	T/ILC	CD8+ T	CD8+ Trm	Mixed
SERPINF1	ses_cd	-0.0541118	ns	0.217127	0.818531	T/ILC	CD8+ T	CD8+ Trm	Mixed
GHRL	ses_cd	-0.0335221	ns	0.21713	0.818531	T/ILC	CD8+ T	CD8+ Trm	Mixed
MAPKAPK3	ses_cd	-0.0204646	ns	0.217173	0.818531	T/ILC	CD8+ T	CD8+ Trm	Mixed
EMC4	ses_cd	0.0191572	ns	0.217286	0.818531	T/ILC	CD8+ T	CD8+ Trm	Mixed
AC016831.5	ses_cd	0.0317176	ns	0.217314	0.818531	T/ILC	CD8+ T	CD8+ Trm	Mixed
AL157938.3	ses_cd	0.0313593	ns	0.21738	0.818531	T/ILC	CD8+ T	CD8+ Trm	Mixed
PEX2	ses_cd	0.0148114	ns	0.217435	0.818531	T/ILC	CD8+ T	CD8+ Trm	Mixed
C10orf95	ses_cd	0.040272	ns	0.21749	0.818531	T/ILC	CD8+ T	CD8+ Trm	Mixed
AC090152.1	ses_cd	-0.0343891	ns	0.217571	0.818531	T/ILC	CD8+ T	CD8+ Trm	Mixed
ZADH2	ses_cd	-0.0245416	ns	0.217731	0.818531	T/ILC	CD8+ T	CD8+ Trm	Mixed
MRPL52	ses_cd	0.0205905	ns	0.217751	0.818531	T/ILC	CD8+ T	CD8+ Trm	Mixed
UBE2H	ses_cd	-0.0157621	ns	0.217751	0.818531	T/ILC	CD8+ T	CD8+ Trm	Mixed
DDX55	ses_cd	0.0188267	ns	0.217795	0.818531	T/ILC	CD8+ T	CD8+ Trm	Mixed
ULK4	ses_cd	0.019808	ns	0.217857	0.818531	T/ILC	CD8+ T	CD8+ Trm	Mixed
C6orf136	ses_cd	-0.0525267	ns	0.218106	0.818531	T/ILC	CD8+ T	CD8+ Trm	Mixed
SLC9A8	ses_cd	0.0165135	ns	0.218143	0.818531	T/ILC	CD8+ T	CD8+ Trm	Mixed
SOS1	ses_cd	-0.0163698	ns	0.218202	0.818531	T/ILC	CD8+ T	CD8+ Trm	Mixed
ABCA2	ses_cd	-0.0278683	ns	0.21821	0.818531	T/ILC	CD8+ T	CD8+ Trm	Mixed
ZNF513	ses_cd	0.0340565	ns	0.218397	0.818531	T/ILC	CD8+ T	CD8+ Trm	Mixed
AC034236.2	ses_cd	0.0360666	ns	0.218485	0.818531	T/ILC	CD8+ T	CD8+ Trm	Mixed
CD81	ses_cd	0.0175755	ns	0.218555	0.818531	T/ILC	CD8+ T	CD8+ Trm	Mixed
ABCA7	ses_cd	-0.0270447	ns	0.218574	0.818531	T/ILC	CD8+ T	CD8+ Trm	Mixed
AC010615.4	ses_cd	-0.0456836	ns	0.218589	0.818531	T/ILC	CD8+ T	CD8+ Trm	Mixed
CKS1B	ses_cd	-0.0266971	ns	0.218592	0.818531	T/ILC	CD8+ T	CD8+ Trm	Mixed
FAM126A	ses_cd	-0.0182041	ns	0.21863	0.818531	T/ILC	CD8+ T	CD8+ Trm	Mixed
AL023584.2	ses_cd	0.0451736	ns	0.218669	0.818531	T/ILC	CD8+ T	CD8+ Trm	Mixed
SKAP1	ses_cd	-0.0158215	ns	0.218733	0.818531	T/ILC	CD8+ T	CD8+ Trm	Mixed
MAFIP	ses_cd	0.061616	ns	0.218762	0.818531	T/ILC	CD8+ T	CD8+ Trm	Mixed
HNRNPF	ses_cd	0.0176292	ns	0.218785	0.818531	T/ILC	CD8+ T	CD8+ Trm	Mixed
TNFAIP1	ses_cd	0.0266143	ns	0.218833	0.818531	T/ILC	CD8+ T	CD8+ Trm	Mixed
ARHGAP10	ses_cd	0.0361709	ns	0.218869	0.818531	T/ILC	CD8+ T	CD8+ Trm	Mixed
PELO	ses_cd	-0.0195038	ns	0.219143	0.819303	T/ILC	CD8+ T	CD8+ Trm	Mixed
ARCN1	ses_cd	-0.0157232	ns	0.219493	0.819747	T/ILC	CD8+ T	CD8+ Trm	Mixed
MTO1	ses_cd	0.0157631	ns	0.219549	0.819747	T/ILC	CD8+ T	CD8+ Trm	Mixed
GLA	ses_cd	-0.0315247	ns	0.219557	0.819747	T/ILC	CD8+ T	CD8+ Trm	Mixed
RPF1	ses_cd	0.016723	ns	0.219585	0.819747	T/ILC	CD8+ T	CD8+ Trm	Mixed
UBIAD1	ses_cd	0.0221517	ns	0.219601	0.819747	T/ILC	CD8+ T	CD8+ Trm	Mixed
AL645568.1	ses_cd	0.0169877	ns	0.219892	0.820378	T/ILC	CD8+ T	CD8+ Trm	Mixed
CMTM6	ses_cd	0.0137565	ns	0.219937	0.820378	T/ILC	CD8+ T	CD8+ Trm	Mixed
AC104596.1	ses_cd	-0.0295564	ns	0.220047	0.820378	T/ILC	CD8+ T	CD8+ Trm	Mixed
CD200R1	ses_cd	-0.0310594	ns	0.220063	0.820378	T/ILC	CD8+ T	CD8+ Trm	Mixed
BTF3L4	ses_cd	0.0445902	ns	0.220168	0.820378	T/ILC	CD8+ T	CD8+ Trm	Mixed
C10orf143	ses_cd	0.0217259	ns	0.220176	0.820378	T/ILC	CD8+ T	CD8+ Trm	Mixed
SLC25A30	ses_cd	0.0252175	ns	0.220478	0.821252	T/ILC	CD8+ T	CD8+ Trm	Mixed
CARM1	ses_cd	0.035829	ns	0.220731	0.82154	T/ILC	CD8+ T	CD8+ Trm	Mixed
LINC00862	ses_cd	0.0497906	ns	0.220894	0.82154	T/ILC	CD8+ T	CD8+ Trm	Mixed
CLDN7	ses_cd	0.0645891	ns	0.220933	0.82154	T/ILC	CD8+ T	CD8+ Trm	Mixed
EIF1AY	ses_cd	0.0354948	ns	0.221041	0.82154	T/ILC	CD8+ T	CD8+ Trm	Mixed
DNAJC21	ses_cd	-0.0139337	ns	0.221115	0.82154	T/ILC	CD8+ T	CD8+ Trm	Mixed
ATP6V1G2	ses_cd	-0.0313033	ns	0.221141	0.82154	T/ILC	CD8+ T	CD8+ Trm	Mixed
AC098613.1	ses_cd	0.0639757	ns	0.221152	0.82154	T/ILC	CD8+ T	CD8+ Trm	Mixed
NR2C2AP	ses_cd	0.0227015	ns	0.221164	0.82154	T/ILC	CD8+ T	CD8+ Trm	Mixed
RPL36AL	ses_cd	0.0202718	ns	0.221231	0.82154	T/ILC	CD8+ T	CD8+ Trm	Mixed
PRR34-AS1	ses_cd	0.0662367	ns	0.221376	0.82154	T/ILC	CD8+ T	CD8+ Trm	Mixed
NANS	ses_cd	0.0349794	ns	0.221413	0.82154	T/ILC	CD8+ T	CD8+ Trm	Mixed
UBTF	ses_cd	-0.014634	ns	0.221432	0.82154	T/ILC	CD8+ T	CD8+ Trm	Mixed
ST3GAL2	ses_cd	-0.0204278	ns	0.221486	0.82154	T/ILC	CD8+ T	CD8+ Trm	Mixed
COQ8B	ses_cd	-0.0201207	ns	0.221505	0.82154	T/ILC	CD8+ T	CD8+ Trm	Mixed
MAPK3	ses_cd	0.0906012	ns	0.221758	0.822025	T/ILC	CD8+ T	CD8+ Trm	Mixed
EIF3A	ses_cd	-0.0115607	ns	0.221858	0.822025	T/ILC	CD8+ T	CD8+ Trm	Mixed
LINC01185	ses_cd	0.0417829	ns	0.221906	0.822025	T/ILC	CD8+ T	CD8+ Trm	Mixed
SNHG25	ses_cd	0.043748	ns	0.221907	0.822025	T/ILC	CD8+ T	CD8+ Trm	Mixed
SDK2	ses_cd	0.0531737	ns	0.222303	0.822495	T/ILC	CD8+ T	CD8+ Trm	Mixed
CAST	ses_cd	-0.0173032	ns	0.222615	0.822495	T/ILC	CD8+ T	CD8+ Trm	Mixed
ASMTL-AS1	ses_cd	-0.0305261	ns	0.222696	0.822495	T/ILC	CD8+ T	CD8+ Trm	Mixed
AC068631.1	ses_cd	0.030264	ns	0.222721	0.822495	T/ILC	CD8+ T	CD8+ Trm	Mixed
KIAA1551	ses_cd	-0.0127925	ns	0.22274	0.822495	T/ILC	CD8+ T	CD8+ Trm	Mixed
CXCR3	ses_cd	-0.0226851	ns	0.22283	0.822495	T/ILC	CD8+ T	CD8+ Trm	Mixed
AL132642.1	ses_cd	-0.0482624	ns	0.222867	0.822495	T/ILC	CD8+ T	CD8+ Trm	Mixed
EDEM3	ses_cd	-0.0129076	ns	0.222937	0.822495	T/ILC	CD8+ T	CD8+ Trm	Mixed
MZF1	ses_cd	-0.0177739	ns	0.223091	0.822495	T/ILC	CD8+ T	CD8+ Trm	Mixed
DNMT1	ses_cd	-0.0115308	ns	0.223239	0.822495	T/ILC	CD8+ T	CD8+ Trm	Mixed
AC017101.1	ses_cd	-0.0296978	ns	0.223241	0.822495	T/ILC	CD8+ T	CD8+ Trm	Mixed
UHRF1BP1	ses_cd	0.0199101	ns	0.223384	0.822495	T/ILC	CD8+ T	CD8+ Trm	Mixed
MIB1	ses_cd	-0.0157121	ns	0.223395	0.822495	T/ILC	CD8+ T	CD8+ Trm	Mixed
RUFY3	ses_cd	-0.0208697	ns	0.223516	0.822495	T/ILC	CD8+ T	CD8+ Trm	Mixed
MYO9A	ses_cd	-0.0145491	ns	0.223548	0.822495	T/ILC	CD8+ T	CD8+ Trm	Mixed
PHLDA1	ses_cd	0.041398	ns	0.22355	0.822495	T/ILC	CD8+ T	CD8+ Trm	Mixed
CSGALNACT1	ses_cd	0.0619816	ns	0.223598	0.822495	T/ILC	CD8+ T	CD8+ Trm	Mixed
FO393400.1	ses_cd	-0.0318189	ns	0.223696	0.822495	T/ILC	CD8+ T	CD8+ Trm	Mixed
ZNF816	ses_cd	-0.0306215	ns	0.223734	0.822495	T/ILC	CD8+ T	CD8+ Trm	Mixed
NUCKS1	ses_cd	-0.0127773	ns	0.223829	0.822495	T/ILC	CD8+ T	CD8+ Trm	Mixed
PCBP1	ses_cd	0.0138997	ns	0.223923	0.822495	T/ILC	CD8+ T	CD8+ Trm	Mixed
CCDC62	ses_cd	0.046256	ns	0.224006	0.822495	T/ILC	CD8+ T	CD8+ Trm	Mixed
DDB1	ses_cd	-0.0175244	ns	0.224064	0.822495	T/ILC	CD8+ T	CD8+ Trm	Mixed
AMPH	ses_cd	0.0387256	ns	0.224162	0.822495	T/ILC	CD8+ T	CD8+ Trm	Mixed
PKIA-AS1	ses_cd	0.0483469	ns	0.22422	0.822495	T/ILC	CD8+ T	CD8+ Trm	Mixed
CEP290	ses_cd	-0.0170944	ns	0.22425	0.822495	T/ILC	CD8+ T	CD8+ Trm	Mixed
DYNC2H1	ses_cd	-0.0235627	ns	0.224303	0.822495	T/ILC	CD8+ T	CD8+ Trm	Mixed
RAB8A	ses_cd	-0.0164992	ns	0.224305	0.822495	T/ILC	CD8+ T	CD8+ Trm	Mixed
CIAO1	ses_cd	-0.0165052	ns	0.224405	0.822495	T/ILC	CD8+ T	CD8+ Trm	Mixed
ITPK1	ses_cd	-0.0221812	ns	0.22441	0.822495	T/ILC	CD8+ T	CD8+ Trm	Mixed
SMARCA4	ses_cd	-0.0181864	ns	0.224433	0.822495	T/ILC	CD8+ T	CD8+ Trm	Mixed
TRMO	ses_cd	0.0202506	ns	0.224562	0.822495	T/ILC	CD8+ T	CD8+ Trm	Mixed
RBM5	ses_cd	-0.0131631	ns	0.224578	0.822495	T/ILC	CD8+ T	CD8+ Trm	Mixed
XPR1	ses_cd	0.0197887	ns	0.224689	0.822495	T/ILC	CD8+ T	CD8+ Trm	Mixed
ATXN7L3B	ses_cd	-0.0198909	ns	0.22476	0.822495	T/ILC	CD8+ T	CD8+ Trm	Mixed
EXOSC5	ses_cd	0.0238219	ns	0.224872	0.822495	T/ILC	CD8+ T	CD8+ Trm	Mixed
HLA-DQB1	ses_cd	0.0592328	ns	0.224916	0.822495	T/ILC	CD8+ T	CD8+ Trm	Mixed
NPIPA1	ses_cd	0.0431486	ns	0.225093	0.822495	T/ILC	CD8+ T	CD8+ Trm	Mixed
SLC12A4	ses_cd	0.0384309	ns	0.225133	0.822495	T/ILC	CD8+ T	CD8+ Trm	Mixed
PRIM1	ses_cd	-0.0201247	ns	0.225146	0.822495	T/ILC	CD8+ T	CD8+ Trm	Mixed
LRRC28	ses_cd	0.0574912	ns	0.225194	0.822495	T/ILC	CD8+ T	CD8+ Trm	Mixed
RGPD8	ses_cd	0.0417046	ns	0.225358	0.822495	T/ILC	CD8+ T	CD8+ Trm	Mixed
C1orf43	ses_cd	-0.0129912	ns	0.225408	0.822495	T/ILC	CD8+ T	CD8+ Trm	Mixed
URB1	ses_cd	-0.0198979	ns	0.225516	0.822495	T/ILC	CD8+ T	CD8+ Trm	Mixed
NUDT1	ses_cd	-0.0237321	ns	0.225586	0.822495	T/ILC	CD8+ T	CD8+ Trm	Mixed
RPAP1	ses_cd	0.0210996	ns	0.225617	0.822495	T/ILC	CD8+ T	CD8+ Trm	Mixed
HKR1	ses_cd	0.0175343	ns	0.225742	0.822495	T/ILC	CD8+ T	CD8+ Trm	Mixed
STXBP5-AS1	ses_cd	0.0894471	ns	0.225787	0.822495	T/ILC	CD8+ T	CD8+ Trm	Mixed
TCEAL4	ses_cd	0.0281538	ns	0.225793	0.822495	T/ILC	CD8+ T	CD8+ Trm	Mixed
MRM3	ses_cd	-0.0249314	ns	0.2258	0.822495	T/ILC	CD8+ T	CD8+ Trm	Mixed
AC087071.2	ses_cd	0.0273444	ns	0.225836	0.822495	T/ILC	CD8+ T	CD8+ Trm	Mixed
CEP72	ses_cd	0.0281759	ns	0.225848	0.822495	T/ILC	CD8+ T	CD8+ Trm	Mixed
ZNF786	ses_cd	-0.0201203	ns	0.226129	0.822495	T/ILC	CD8+ T	CD8+ Trm	Mixed
TACC1	ses_cd	-0.0228474	ns	0.226145	0.822495	T/ILC	CD8+ T	CD8+ Trm	Mixed
CLTC	ses_cd	-0.0173925	ns	0.22615	0.822495	T/ILC	CD8+ T	CD8+ Trm	Mixed
ZNF655	ses_cd	-0.0153536	ns	0.226236	0.822495	T/ILC	CD8+ T	CD8+ Trm	Mixed
LAS1L	ses_cd	0.0199644	ns	0.226411	0.822495	T/ILC	CD8+ T	CD8+ Trm	Mixed
NUDT16L1	ses_cd	-0.0204585	ns	0.226429	0.822495	T/ILC	CD8+ T	CD8+ Trm	Mixed
DCAF7	ses_cd	-0.0134645	ns	0.226439	0.822495	T/ILC	CD8+ T	CD8+ Trm	Mixed
HDLBP	ses_cd	-0.0177082	ns	0.226638	0.822495	T/ILC	CD8+ T	CD8+ Trm	Mixed
RFK	ses_cd	0.0408189	ns	0.226706	0.822495	T/ILC	CD8+ T	CD8+ Trm	Mixed
LUC7L3	ses_cd	-0.0113318	ns	0.226797	0.822495	T/ILC	CD8+ T	CD8+ Trm	Mixed
UHMK1	ses_cd	-0.0125309	ns	0.226849	0.822495	T/ILC	CD8+ T	CD8+ Trm	Mixed
NUP214	ses_cd	0.0129608	ns	0.226867	0.822495	T/ILC	CD8+ T	CD8+ Trm	Mixed
SELENOS	ses_cd	-0.0213758	ns	0.226903	0.822495	T/ILC	CD8+ T	CD8+ Trm	Mixed
U2AF2	ses_cd	-0.0198093	ns	0.226907	0.822495	T/ILC	CD8+ T	CD8+ Trm	Mixed
TANGO2	ses_cd	-0.0210036	ns	0.226908	0.822495	T/ILC	CD8+ T	CD8+ Trm	Mixed
PDE6D	ses_cd	-0.0165725	ns	0.22701	0.822495	T/ILC	CD8+ T	CD8+ Trm	Mixed
AP5B1	ses_cd	0.0304405	ns	0.227039	0.822495	T/ILC	CD8+ T	CD8+ Trm	Mixed
CARHSP1	ses_cd	-0.0182883	ns	0.227131	0.822495	T/ILC	CD8+ T	CD8+ Trm	Mixed
TMC6	ses_cd	-0.0116918	ns	0.227158	0.822495	T/ILC	CD8+ T	CD8+ Trm	Mixed
SET	ses_cd	-0.0172536	ns	0.22721	0.822495	T/ILC	CD8+ T	CD8+ Trm	Mixed
RAB29	ses_cd	-0.0146184	ns	0.227224	0.822495	T/ILC	CD8+ T	CD8+ Trm	Mixed
TRIR	ses_cd	0.015943	ns	0.227258	0.822495	T/ILC	CD8+ T	CD8+ Trm	Mixed
SIDT2	ses_cd	0.0349522	ns	0.227318	0.822495	T/ILC	CD8+ T	CD8+ Trm	Mixed
CENPA	ses_cd	-0.0445757	ns	0.227333	0.822495	T/ILC	CD8+ T	CD8+ Trm	Mixed
THEM4	ses_cd	0.0231173	ns	0.227447	0.822495	T/ILC	CD8+ T	CD8+ Trm	Mixed
SEMA4D	ses_cd	-0.0117776	ns	0.227451	0.822495	T/ILC	CD8+ T	CD8+ Trm	Mixed
HIST1H4D	ses_cd	0.0840809	ns	0.227462	0.822495	T/ILC	CD8+ T	CD8+ Trm	Mixed
SESTD1	ses_cd	0.0751787	ns	0.227467	0.822495	T/ILC	CD8+ T	CD8+ Trm	Mixed
LINC01934	ses_cd	-0.0171986	ns	0.22755	0.822495	T/ILC	CD8+ T	CD8+ Trm	Mixed
ZWILCH	ses_cd	0.0239533	ns	0.227637	0.822495	T/ILC	CD8+ T	CD8+ Trm	Mixed
YTHDF2	ses_cd	-0.0136689	ns	0.227768	0.822495	T/ILC	CD8+ T	CD8+ Trm	Mixed
AL355488.1	ses_cd	0.0431238	ns	0.22782	0.822495	T/ILC	CD8+ T	CD8+ Trm	Mixed
RASAL3	ses_cd	-0.0134374	ns	0.227853	0.822495	T/ILC	CD8+ T	CD8+ Trm	Mixed
ATRX	ses_cd	-0.00983788	ns	0.228014	0.822495	T/ILC	CD8+ T	CD8+ Trm	Mixed
MXD1	ses_cd	0.0807588	ns	0.228095	0.822495	T/ILC	CD8+ T	CD8+ Trm	Mixed
EFNA4	ses_cd	0.0387856	ns	0.228121	0.822495	T/ILC	CD8+ T	CD8+ Trm	Mixed
RPS8	ses_cd	0.0193575	ns	0.228136	0.822495	T/ILC	CD8+ T	CD8+ Trm	Mixed
ORC2	ses_cd	-0.0128178	ns	0.228143	0.822495	T/ILC	CD8+ T	CD8+ Trm	Mixed
TLK1	ses_cd	-0.0124576	ns	0.228326	0.822688	T/ILC	CD8+ T	CD8+ Trm	Mixed
TRMT13	ses_cd	-0.0127918	ns	0.228586	0.822688	T/ILC	CD8+ T	CD8+ Trm	Mixed
IMMP2L	ses_cd	0.0182202	ns	0.228704	0.822688	T/ILC	CD8+ T	CD8+ Trm	Mixed
HSPA5	ses_cd	-0.0261616	ns	0.228733	0.822688	T/ILC	CD8+ T	CD8+ Trm	Mixed
LAMB1	ses_cd	-0.0871124	ns	0.228786	0.822688	T/ILC	CD8+ T	CD8+ Trm	Mixed
RAC2	ses_cd	-0.0152954	ns	0.228787	0.822688	T/ILC	CD8+ T	CD8+ Trm	Mixed
GPR68	ses_cd	-0.0301547	ns	0.22887	0.822688	T/ILC	CD8+ T	CD8+ Trm	Mixed
RAVER1	ses_cd	0.0296705	ns	0.228892	0.822688	T/ILC	CD8+ T	CD8+ Trm	Mixed
UBA6-AS1	ses_cd	0.0347798	ns	0.228975	0.822688	T/ILC	CD8+ T	CD8+ Trm	Mixed
TMEM33	ses_cd	0.019738	ns	0.229115	0.822688	T/ILC	CD8+ T	CD8+ Trm	Mixed
ANKUB1	ses_cd	0.0233947	ns	0.229148	0.822688	T/ILC	CD8+ T	CD8+ Trm	Mixed
RAD23B	ses_cd	-0.0097761	ns	0.22918	0.822688	T/ILC	CD8+ T	CD8+ Trm	Mixed
AP2B1	ses_cd	-0.0107057	ns	0.229313	0.822688	T/ILC	CD8+ T	CD8+ Trm	Mixed
LGALS3BP	ses_cd	0.0900008	ns	0.229342	0.822688	T/ILC	CD8+ T	CD8+ Trm	Mixed
ZNF879	ses_cd	0.0317419	ns	0.22937	0.822688	T/ILC	CD8+ T	CD8+ Trm	Mixed
ZNF582	ses_cd	0.0310189	ns	0.229413	0.822688	T/ILC	CD8+ T	CD8+ Trm	Mixed
PLEKHJ1	ses_cd	-0.0269147	ns	0.229457	0.822688	T/ILC	CD8+ T	CD8+ Trm	Mixed
F2R	ses_cd	0.019531	ns	0.229533	0.822688	T/ILC	CD8+ T	CD8+ Trm	Mixed
LASP1	ses_cd	-0.028437	ns	0.229549	0.822688	T/ILC	CD8+ T	CD8+ Trm	Mixed
SMC4	ses_cd	-0.0219635	ns	0.229554	0.822688	T/ILC	CD8+ T	CD8+ Trm	Mixed
ZNHIT6	ses_cd	0.0137033	ns	0.229682	0.822712	T/ILC	CD8+ T	CD8+ Trm	Mixed
ZNF639	ses_cd	0.0182694	ns	0.229697	0.822712	T/ILC	CD8+ T	CD8+ Trm	Mixed
COL4A3BP	ses_cd	-0.0140881	ns	0.229774	0.822747	T/ILC	CD8+ T	CD8+ Trm	Mixed
APBA2	ses_cd	0.0269419	ns	0.229879	0.822857	T/ILC	CD8+ T	CD8+ Trm	Mixed
ZBTB22	ses_cd	0.0288383	ns	0.229941	0.822857	T/ILC	CD8+ T	CD8+ Trm	Mixed
AL020995.1	ses_cd	0.0234524	ns	0.230015	0.822879	T/ILC	CD8+ T	CD8+ Trm	Mixed
GPATCH2L	ses_cd	-0.0139559	ns	0.230094	0.82292	T/ILC	CD8+ T	CD8+ Trm	Mixed
KDSR	ses_cd	0.030506	ns	0.230381	0.823702	T/ILC	CD8+ T	CD8+ Trm	Mixed
PHF20	ses_cd	-0.0113583	ns	0.230623	0.823816	T/ILC	CD8+ T	CD8+ Trm	Mixed
PIGN	ses_cd	0.0194499	ns	0.230719	0.823816	T/ILC	CD8+ T	CD8+ Trm	Mixed
DHRS4	ses_cd	0.0409475	ns	0.230731	0.823816	T/ILC	CD8+ T	CD8+ Trm	Mixed
SPAG7	ses_cd	-0.0199815	ns	0.230748	0.823816	T/ILC	CD8+ T	CD8+ Trm	Mixed
PTPRM	ses_cd	0.0547271	ns	0.230779	0.823816	T/ILC	CD8+ T	CD8+ Trm	Mixed
DTX3L	ses_cd	0.0216798	ns	0.230821	0.823816	T/ILC	CD8+ T	CD8+ Trm	Mixed
NAB2	ses_cd	0.0349221	ns	0.230956	0.824054	T/ILC	CD8+ T	CD8+ Trm	Mixed
GUCD1	ses_cd	0.0563195	ns	0.23114	0.824062	T/ILC	CD8+ T	CD8+ Trm	Mixed
AVL9	ses_cd	-0.0140645	ns	0.231145	0.824062	T/ILC	CD8+ T	CD8+ Trm	Mixed
CALM3	ses_cd	-0.0162983	ns	0.231275	0.824062	T/ILC	CD8+ T	CD8+ Trm	Mixed
TXK	ses_cd	-0.0247136	ns	0.231276	0.824062	T/ILC	CD8+ T	CD8+ Trm	Mixed
TNFAIP8	ses_cd	-0.00998247	ns	0.231356	0.824062	T/ILC	CD8+ T	CD8+ Trm	Mixed
PDCD2	ses_cd	0.01432	ns	0.231372	0.824062	T/ILC	CD8+ T	CD8+ Trm	Mixed
RHOQ	ses_cd	-0.0219589	ns	0.231434	0.824062	T/ILC	CD8+ T	CD8+ Trm	Mixed
STRN	ses_cd	-0.0189982	ns	0.231544	0.82418	T/ILC	CD8+ T	CD8+ Trm	Mixed
SLC9B2	ses_cd	0.0452977	ns	0.231603	0.82418	T/ILC	CD8+ T	CD8+ Trm	Mixed
RBM26	ses_cd	0.0115092	ns	0.231718	0.824261	T/ILC	CD8+ T	CD8+ Trm	Mixed
WDR7	ses_cd	0.0156555	ns	0.231807	0.824261	T/ILC	CD8+ T	CD8+ Trm	Mixed
RDH13	ses_cd	-0.0259343	ns	0.23183	0.824261	T/ILC	CD8+ T	CD8+ Trm	Mixed
DCAF5	ses_cd	-0.0115173	ns	0.231916	0.824326	T/ILC	CD8+ T	CD8+ Trm	Mixed
NEAT1	ses_cd	0.034638	ns	0.232081	0.824612	T/ILC	CD8+ T	CD8+ Trm	Mixed
ST6GALNAC4	ses_cd	-0.0282157	ns	0.232196	0.824612	T/ILC	CD8+ T	CD8+ Trm	Mixed
SMAD4	ses_cd	0.0173373	ns	0.232276	0.824612	T/ILC	CD8+ T	CD8+ Trm	Mixed
ZNF292	ses_cd	-0.0118357	ns	0.232356	0.824612	T/ILC	CD8+ T	CD8+ Trm	Mixed
GOLGA8A	ses_cd	-0.0292347	ns	0.232392	0.824612	T/ILC	CD8+ T	CD8+ Trm	Mixed
CSE1L	ses_cd	-0.0158132	ns	0.232455	0.824612	T/ILC	CD8+ T	CD8+ Trm	Mixed
AC027018.1	ses_cd	0.0232583	ns	0.232568	0.824612	T/ILC	CD8+ T	CD8+ Trm	Mixed
HOMER1	ses_cd	0.0347258	ns	0.232613	0.824612	T/ILC	CD8+ T	CD8+ Trm	Mixed
KDM4A	ses_cd	0.0349073	ns	0.23263	0.824612	T/ILC	CD8+ T	CD8+ Trm	Mixed
RECQL5	ses_cd	0.0309086	ns	0.232677	0.824612	T/ILC	CD8+ T	CD8+ Trm	Mixed
AC007216.4	ses_cd	-0.020128	ns	0.232833	0.824777	T/ILC	CD8+ T	CD8+ Trm	Mixed
C8orf37	ses_cd	0.036388	ns	0.232878	0.824777	T/ILC	CD8+ T	CD8+ Trm	Mixed
AC136475.1	ses_cd	0.0394129	ns	0.232937	0.824777	T/ILC	CD8+ T	CD8+ Trm	Mixed
NSMAF	ses_cd	0.012861	ns	0.232997	0.824777	T/ILC	CD8+ T	CD8+ Trm	Mixed
FLOT2	ses_cd	-0.0158994	ns	0.233144	0.824777	T/ILC	CD8+ T	CD8+ Trm	Mixed
KIF1C	ses_cd	0.0752809	ns	0.233245	0.824777	T/ILC	CD8+ T	CD8+ Trm	Mixed
AC025171.3	ses_cd	0.0210248	ns	0.233251	0.824777	T/ILC	CD8+ T	CD8+ Trm	Mixed
TCEA3	ses_cd	0.0562247	ns	0.233268	0.824777	T/ILC	CD8+ T	CD8+ Trm	Mixed
TMEM238	ses_cd	0.0420658	ns	0.233412	0.824852	T/ILC	CD8+ T	CD8+ Trm	Mixed
SACM1L	ses_cd	0.0132312	ns	0.233483	0.824852	T/ILC	CD8+ T	CD8+ Trm	Mixed
MYL12B	ses_cd	-0.0148446	ns	0.233494	0.824852	T/ILC	CD8+ T	CD8+ Trm	Mixed
CD247	ses_cd	-0.0123673	ns	0.233597	0.824975	T/ILC	CD8+ T	CD8+ Trm	Mixed
FAM156A	ses_cd	-0.0342643	ns	0.233719	0.825168	T/ILC	CD8+ T	CD8+ Trm	Mixed
DNAJC7	ses_cd	-0.0115963	ns	0.233881	0.825497	T/ILC	CD8+ T	CD8+ Trm	Mixed
STARD3	ses_cd	0.0219205	ns	0.234072	0.825545	T/ILC	CD8+ T	CD8+ Trm	Mixed
ZNF566	ses_cd	-0.0182767	ns	0.234106	0.825545	T/ILC	CD8+ T	CD8+ Trm	Mixed
FAM98C	ses_cd	-0.0211025	ns	0.234136	0.825545	T/ILC	CD8+ T	CD8+ Trm	Mixed
TOP2B	ses_cd	-0.0120872	ns	0.234167	0.825545	T/ILC	CD8+ T	CD8+ Trm	Mixed
MCUR1	ses_cd	-0.0208034	ns	0.234266	0.825548	T/ILC	CD8+ T	CD8+ Trm	Mixed
FKBP11	ses_cd	0.0215905	ns	0.234304	0.825548	T/ILC	CD8+ T	CD8+ Trm	Mixed
PHLPP1	ses_cd	0.0379815	ns	0.234567	0.825936	T/ILC	CD8+ T	CD8+ Trm	Mixed
ETS2	ses_cd	0.0910088	ns	0.234595	0.825936	T/ILC	CD8+ T	CD8+ Trm	Mixed
PDS5B	ses_cd	0.0111872	ns	0.234618	0.825936	T/ILC	CD8+ T	CD8+ Trm	Mixed
IQCB1	ses_cd	-0.0140254	ns	0.234739	0.82607	T/ILC	CD8+ T	CD8+ Trm	Mixed
STRN3	ses_cd	0.0155027	ns	0.234858	0.82607	T/ILC	CD8+ T	CD8+ Trm	Mixed
RSL24D1	ses_cd	0.0148365	ns	0.234861	0.82607	T/ILC	CD8+ T	CD8+ Trm	Mixed
TSC22D1-AS1	ses_cd	0.0411113	ns	0.235086	0.82611	T/ILC	CD8+ T	CD8+ Trm	Mixed
ZNF235	ses_cd	-0.0194375	ns	0.235134	0.82611	T/ILC	CD8+ T	CD8+ Trm	Mixed
ADCY3	ses_cd	-0.0237411	ns	0.235336	0.82611	T/ILC	CD8+ T	CD8+ Trm	Mixed
MCTP1	ses_cd	-0.0461038	ns	0.235395	0.82611	T/ILC	CD8+ T	CD8+ Trm	Mixed
DPY30	ses_cd	0.0131327	ns	0.235404	0.82611	T/ILC	CD8+ T	CD8+ Trm	Mixed
AC008906.1	ses_cd	-0.0433351	ns	0.235513	0.82611	T/ILC	CD8+ T	CD8+ Trm	Mixed
SNTA1	ses_cd	-0.0254004	ns	0.23555	0.82611	T/ILC	CD8+ T	CD8+ Trm	Mixed
PACS1	ses_cd	-0.0165821	ns	0.235604	0.82611	T/ILC	CD8+ T	CD8+ Trm	Mixed
TMED7-TICAM2	ses_cd	0.0360139	ns	0.235678	0.82611	T/ILC	CD8+ T	CD8+ Trm	Mixed
SRSF4	ses_cd	-0.010155	ns	0.235706	0.82611	T/ILC	CD8+ T	CD8+ Trm	Mixed
CDC26	ses_cd	0.0152298	ns	0.235724	0.82611	T/ILC	CD8+ T	CD8+ Trm	Mixed
CASP1	ses_cd	0.0306802	ns	0.235829	0.82611	T/ILC	CD8+ T	CD8+ Trm	Mixed
SCP2	ses_cd	0.0577515	ns	0.235983	0.82611	T/ILC	CD8+ T	CD8+ Trm	Mixed
MAGT1	ses_cd	-0.0135943	ns	0.236039	0.82611	T/ILC	CD8+ T	CD8+ Trm	Mixed
SCAMP1-AS1	ses_cd	0.0216363	ns	0.236157	0.82611	T/ILC	CD8+ T	CD8+ Trm	Mixed
ZNF518B	ses_cd	-0.0213989	ns	0.236311	0.82611	T/ILC	CD8+ T	CD8+ Trm	Mixed
SPSB2	ses_cd	-0.029872	ns	0.236427	0.82611	T/ILC	CD8+ T	CD8+ Trm	Mixed
HCST	ses_cd	-0.0194219	ns	0.236453	0.82611	T/ILC	CD8+ T	CD8+ Trm	Mixed
STX16	ses_cd	-0.0154722	ns	0.236534	0.82611	T/ILC	CD8+ T	CD8+ Trm	Mixed
AFG1L	ses_cd	-0.0252503	ns	0.236693	0.82611	T/ILC	CD8+ T	CD8+ Trm	Mixed
EIF4E2	ses_cd	-0.0142264	ns	0.236737	0.82611	T/ILC	CD8+ T	CD8+ Trm	Mixed
YWHAB	ses_cd	-0.0116488	ns	0.236807	0.82611	T/ILC	CD8+ T	CD8+ Trm	Mixed
TMED3	ses_cd	0.018176	ns	0.236983	0.82611	T/ILC	CD8+ T	CD8+ Trm	Mixed
DNAJC19	ses_cd	0.0176731	ns	0.237081	0.82611	T/ILC	CD8+ T	CD8+ Trm	Mixed
PKN3	ses_cd	0.0392303	ns	0.237112	0.82611	T/ILC	CD8+ T	CD8+ Trm	Mixed
ARHGAP31	ses_cd	-0.0289958	ns	0.237178	0.82611	T/ILC	CD8+ T	CD8+ Trm	Mixed
IL2RA	ses_cd	-0.0251544	ns	0.237204	0.82611	T/ILC	CD8+ T	CD8+ Trm	Mixed
ADAM8	ses_cd	0.0198215	ns	0.237236	0.82611	T/ILC	CD8+ T	CD8+ Trm	Mixed
TUBA4A	ses_cd	0.0215532	ns	0.237374	0.82611	T/ILC	CD8+ T	CD8+ Trm	Mixed
RUVBL1	ses_cd	0.0159584	ns	0.237426	0.82611	T/ILC	CD8+ T	CD8+ Trm	Mixed
TNF	ses_cd	-0.0518074	ns	0.237517	0.82611	T/ILC	CD8+ T	CD8+ Trm	Mixed
NRG2	ses_cd	0.0386679	ns	0.237568	0.82611	T/ILC	CD8+ T	CD8+ Trm	Mixed
PPP2R5B	ses_cd	0.0350585	ns	0.237618	0.82611	T/ILC	CD8+ T	CD8+ Trm	Mixed
SF3B6	ses_cd	0.0141455	ns	0.237673	0.82611	T/ILC	CD8+ T	CD8+ Trm	Mixed
CEP70	ses_cd	0.0294521	ns	0.237755	0.82611	T/ILC	CD8+ T	CD8+ Trm	Mixed
PTPN11	ses_cd	-0.0128867	ns	0.237813	0.82611	T/ILC	CD8+ T	CD8+ Trm	Mixed
DHX32	ses_cd	0.0722197	ns	0.237818	0.82611	T/ILC	CD8+ T	CD8+ Trm	Mixed
COX7A2	ses_cd	0.0225648	ns	0.237864	0.82611	T/ILC	CD8+ T	CD8+ Trm	Mixed
BSG	ses_cd	-0.0212677	ns	0.237886	0.82611	T/ILC	CD8+ T	CD8+ Trm	Mixed
AL031728.1	ses_cd	0.0456097	ns	0.237905	0.82611	T/ILC	CD8+ T	CD8+ Trm	Mixed
AP4M1	ses_cd	-0.0272292	ns	0.237917	0.82611	T/ILC	CD8+ T	CD8+ Trm	Mixed
EIF6	ses_cd	-0.0209064	ns	0.237922	0.82611	T/ILC	CD8+ T	CD8+ Trm	Mixed
HOOK1	ses_cd	0.0836429	ns	0.237985	0.82611	T/ILC	CD8+ T	CD8+ Trm	Mixed
STPG4	ses_cd	0.0392582	ns	0.238015	0.82611	T/ILC	CD8+ T	CD8+ Trm	Mixed
PRMT5	ses_cd	-0.0290399	ns	0.238023	0.82611	T/ILC	CD8+ T	CD8+ Trm	Mixed
ZNF852	ses_cd	0.0239593	ns	0.238057	0.82611	T/ILC	CD8+ T	CD8+ Trm	Mixed
AL390728.5	ses_cd	0.0447941	ns	0.238079	0.82611	T/ILC	CD8+ T	CD8+ Trm	Mixed
PRPF3	ses_cd	0.0136155	ns	0.2382	0.82611	T/ILC	CD8+ T	CD8+ Trm	Mixed
KMT5B	ses_cd	-0.0152836	ns	0.238231	0.82611	T/ILC	CD8+ T	CD8+ Trm	Mixed
LIPA	ses_cd	-0.0271449	ns	0.238396	0.82611	T/ILC	CD8+ T	CD8+ Trm	Mixed
BTN3A2	ses_cd	0.0251175	ns	0.238407	0.82611	T/ILC	CD8+ T	CD8+ Trm	Mixed
CDK8	ses_cd	-0.0148227	ns	0.238482	0.82611	T/ILC	CD8+ T	CD8+ Trm	Mixed
GPA33	ses_cd	0.0509733	ns	0.238544	0.82611	T/ILC	CD8+ T	CD8+ Trm	Mixed
COQ2	ses_cd	0.026977	ns	0.238596	0.82611	T/ILC	CD8+ T	CD8+ Trm	Mixed
LINC00907	ses_cd	-0.0481227	ns	0.238733	0.82611	T/ILC	CD8+ T	CD8+ Trm	Mixed
ZSCAN9	ses_cd	-0.0352834	ns	0.23874	0.82611	T/ILC	CD8+ T	CD8+ Trm	Mixed
ZKSCAN7	ses_cd	-0.0320049	ns	0.238815	0.82611	T/ILC	CD8+ T	CD8+ Trm	Mixed
DHX35	ses_cd	0.0212087	ns	0.238958	0.82611	T/ILC	CD8+ T	CD8+ Trm	Mixed
MARS	ses_cd	0.0180374	ns	0.238965	0.82611	T/ILC	CD8+ T	CD8+ Trm	Mixed
UBE2Q1	ses_cd	0.0282223	ns	0.239103	0.82611	T/ILC	CD8+ T	CD8+ Trm	Mixed
SH3BP5-AS1	ses_cd	-0.0312645	ns	0.239145	0.82611	T/ILC	CD8+ T	CD8+ Trm	Mixed
KIF1BP	ses_cd	-0.0237427	ns	0.239152	0.82611	T/ILC	CD8+ T	CD8+ Trm	Mixed
HNRNPA1P48	ses_cd	0.0362255	ns	0.239168	0.82611	T/ILC	CD8+ T	CD8+ Trm	Mixed
FO393401.1	ses_cd	-0.0140497	ns	0.239373	0.826585	T/ILC	CD8+ T	CD8+ Trm	Mixed
P2RY8	ses_cd	0.0226514	ns	0.239465	0.826603	T/ILC	CD8+ T	CD8+ Trm	Mixed
RARRES1	ses_cd	-0.103199	ns	0.239515	0.826603	T/ILC	CD8+ T	CD8+ Trm	Mixed
HDGFL2	ses_cd	-0.0215571	ns	0.239631	0.826769	T/ILC	CD8+ T	CD8+ Trm	Mixed
PUF60	ses_cd	0.0175315	ns	0.239725	0.826836	T/ILC	CD8+ T	CD8+ Trm	Mixed
CCDC171	ses_cd	0.0596552	ns	0.239816	0.826836	T/ILC	CD8+ T	CD8+ Trm	Mixed
ANAPC7	ses_cd	-0.0158474	ns	0.239989	0.826836	T/ILC	CD8+ T	CD8+ Trm	Mixed
FRG1-DT	ses_cd	-0.0383879	ns	0.240033	0.826836	T/ILC	CD8+ T	CD8+ Trm	Mixed
FMR1	ses_cd	-0.0155279	ns	0.240093	0.826836	T/ILC	CD8+ T	CD8+ Trm	Mixed
RPL4	ses_cd	0.0185402	ns	0.240197	0.826836	T/ILC	CD8+ T	CD8+ Trm	Mixed
SNRNP200	ses_cd	-0.0120597	ns	0.240355	0.826836	T/ILC	CD8+ T	CD8+ Trm	Mixed
ANKRA2	ses_cd	0.0182294	ns	0.240406	0.826836	T/ILC	CD8+ T	CD8+ Trm	Mixed
AC231981.1	ses_cd	0.0359485	ns	0.240406	0.826836	T/ILC	CD8+ T	CD8+ Trm	Mixed
MED13	ses_cd	0.0193321	ns	0.240465	0.826836	T/ILC	CD8+ T	CD8+ Trm	Mixed
TRIM4	ses_cd	-0.0134473	ns	0.240583	0.826836	T/ILC	CD8+ T	CD8+ Trm	Mixed
LINC01772	ses_cd	0.0342561	ns	0.240595	0.826836	T/ILC	CD8+ T	CD8+ Trm	Mixed
AL133480.1	ses_cd	0.0243494	ns	0.240609	0.826836	T/ILC	CD8+ T	CD8+ Trm	Mixed
SURF1	ses_cd	0.0178498	ns	0.240748	0.826836	T/ILC	CD8+ T	CD8+ Trm	Mixed
PRR3	ses_cd	-0.0215268	ns	0.240764	0.826836	T/ILC	CD8+ T	CD8+ Trm	Mixed
EDEM1	ses_cd	0.0177953	ns	0.24086	0.826836	T/ILC	CD8+ T	CD8+ Trm	Mixed
POLH	ses_cd	-0.0191916	ns	0.24089	0.826836	T/ILC	CD8+ T	CD8+ Trm	Mixed
AC011405.1	ses_cd	0.0340292	ns	0.240949	0.826836	T/ILC	CD8+ T	CD8+ Trm	Mixed
MRPL55	ses_cd	0.0212791	ns	0.2411	0.826836	T/ILC	CD8+ T	CD8+ Trm	Mixed
HMGB1	ses_cd	-0.0143632	ns	0.241101	0.826836	T/ILC	CD8+ T	CD8+ Trm	Mixed
PARL	ses_cd	0.0201135	ns	0.241107	0.826836	T/ILC	CD8+ T	CD8+ Trm	Mixed
ARFGEF2	ses_cd	-0.0158661	ns	0.241152	0.826836	T/ILC	CD8+ T	CD8+ Trm	Mixed
SUGP1	ses_cd	0.0178541	ns	0.241275	0.827024	T/ILC	CD8+ T	CD8+ Trm	Mixed
FANCC	ses_cd	-0.0274416	ns	0.241438	0.827127	T/ILC	CD8+ T	CD8+ Trm	Mixed
GPN1	ses_cd	0.0196181	ns	0.241469	0.827127	T/ILC	CD8+ T	CD8+ Trm	Mixed
AL928970.1	ses_cd	0.0389068	ns	0.241573	0.827127	T/ILC	CD8+ T	CD8+ Trm	Mixed
MTMR3	ses_cd	0.0138627	ns	0.241634	0.827127	T/ILC	CD8+ T	CD8+ Trm	Mixed
ARMC5	ses_cd	-0.032386	ns	0.241775	0.827127	T/ILC	CD8+ T	CD8+ Trm	Mixed
C5	ses_cd	0.0406358	ns	0.241792	0.827127	T/ILC	CD8+ T	CD8+ Trm	Mixed
AL158068.2	ses_cd	0.0379382	ns	0.241872	0.827127	T/ILC	CD8+ T	CD8+ Trm	Mixed
VAMP5	ses_cd	0.0239539	ns	0.241917	0.827127	T/ILC	CD8+ T	CD8+ Trm	Mixed
BCL2L12	ses_cd	0.022285	ns	0.24192	0.827127	T/ILC	CD8+ T	CD8+ Trm	Mixed
LRRC4	ses_cd	0.0475031	ns	0.242069	0.827403	T/ILC	CD8+ T	CD8+ Trm	Mixed
BNIP3	ses_cd	0.0195612	ns	0.242252	0.827796	T/ILC	CD8+ T	CD8+ Trm	Mixed
LRRC69	ses_cd	-0.0204496	ns	0.242619	0.828654	T/ILC	CD8+ T	CD8+ Trm	Mixed
RPLP0	ses_cd	0.0205247	ns	0.242702	0.828654	T/ILC	CD8+ T	CD8+ Trm	Mixed
DECR1	ses_cd	-0.00999106	ns	0.242708	0.828654	T/ILC	CD8+ T	CD8+ Trm	Mixed
ZNF407	ses_cd	0.0144963	ns	0.242896	0.828804	T/ILC	CD8+ T	CD8+ Trm	Mixed
SLC12A6	ses_cd	-0.016652	ns	0.242957	0.828804	T/ILC	CD8+ T	CD8+ Trm	Mixed
POU2F2	ses_cd	-0.0180201	ns	0.243	0.828804	T/ILC	CD8+ T	CD8+ Trm	Mixed
MT-ND4L	ses_cd	0.0333662	ns	0.243026	0.828804	T/ILC	CD8+ T	CD8+ Trm	Mixed
FRG1	ses_cd	0.0175303	ns	0.24311	0.828807	T/ILC	CD8+ T	CD8+ Trm	Mixed
KLF9	ses_cd	0.039222	ns	0.243211	0.828807	T/ILC	CD8+ T	CD8+ Trm	Mixed
MBOAT1	ses_cd	-0.0179919	ns	0.243232	0.828807	T/ILC	CD8+ T	CD8+ Trm	Mixed
BDP1	ses_cd	-0.0123613	ns	0.24343	0.828954	T/ILC	CD8+ T	CD8+ Trm	Mixed
UQCC3	ses_cd	-0.0229792	ns	0.243564	0.828954	T/ILC	CD8+ T	CD8+ Trm	Mixed
HILPDA	ses_cd	-0.0398725	ns	0.243694	0.828954	T/ILC	CD8+ T	CD8+ Trm	Mixed
ECM2	ses_cd	0.0535266	ns	0.243727	0.828954	T/ILC	CD8+ T	CD8+ Trm	Mixed
ZNF564	ses_cd	0.0296659	ns	0.243738	0.828954	T/ILC	CD8+ T	CD8+ Trm	Mixed
TOP1	ses_cd	-0.0122546	ns	0.243749	0.828954	T/ILC	CD8+ T	CD8+ Trm	Mixed
CCDC30	ses_cd	-0.0290932	ns	0.243882	0.828954	T/ILC	CD8+ T	CD8+ Trm	Mixed
SLC39A6	ses_cd	-0.0196392	ns	0.243899	0.828954	T/ILC	CD8+ T	CD8+ Trm	Mixed
SURF6	ses_cd	-0.0225694	ns	0.244103	0.828954	T/ILC	CD8+ T	CD8+ Trm	Mixed
GCLM	ses_cd	-0.0137646	ns	0.244148	0.828954	T/ILC	CD8+ T	CD8+ Trm	Mixed
PIK3C2B	ses_cd	0.0318304	ns	0.244152	0.828954	T/ILC	CD8+ T	CD8+ Trm	Mixed
GIGYF2	ses_cd	-0.0111512	ns	0.244183	0.828954	T/ILC	CD8+ T	CD8+ Trm	Mixed
TBC1D16	ses_cd	-0.0596782	ns	0.244284	0.828954	T/ILC	CD8+ T	CD8+ Trm	Mixed
SLC27A4	ses_cd	-0.0302852	ns	0.244328	0.828954	T/ILC	CD8+ T	CD8+ Trm	Mixed
ZBTB43	ses_cd	-0.0164381	ns	0.24436	0.828954	T/ILC	CD8+ T	CD8+ Trm	Mixed
AMDHD2	ses_cd	-0.0310708	ns	0.244422	0.828954	T/ILC	CD8+ T	CD8+ Trm	Mixed
TBC1D10A	ses_cd	-0.0182356	ns	0.244438	0.828954	T/ILC	CD8+ T	CD8+ Trm	Mixed
AC010618.3	ses_cd	-0.0236732	ns	0.244599	0.829052	T/ILC	CD8+ T	CD8+ Trm	Mixed
SS18L1	ses_cd	-0.0276044	ns	0.244692	0.829052	T/ILC	CD8+ T	CD8+ Trm	Mixed
PREPL	ses_cd	-0.0133813	ns	0.244712	0.829052	T/ILC	CD8+ T	CD8+ Trm	Mixed
RMI1	ses_cd	-0.0294439	ns	0.24474	0.829052	T/ILC	CD8+ T	CD8+ Trm	Mixed
RWDD2B	ses_cd	-0.0238282	ns	0.244854	0.829205	T/ILC	CD8+ T	CD8+ Trm	Mixed
RMI2	ses_cd	0.0378287	ns	0.245009	0.829488	T/ILC	CD8+ T	CD8+ Trm	Mixed
RNPEPL1	ses_cd	-0.0164799	ns	0.245088	0.829488	T/ILC	CD8+ T	CD8+ Trm	Mixed
ANO10	ses_cd	0.0722366	ns	0.245218	0.829488	T/ILC	CD8+ T	CD8+ Trm	Mixed
ABHD11	ses_cd	0.0651017	ns	0.245239	0.829488	T/ILC	CD8+ T	CD8+ Trm	Mixed
ASAH1	ses_cd	0.0144225	ns	0.245343	0.829488	T/ILC	CD8+ T	CD8+ Trm	Mixed
DPY19L3	ses_cd	0.0299908	ns	0.245348	0.829488	T/ILC	CD8+ T	CD8+ Trm	Mixed
SMDT1	ses_cd	0.0272659	ns	0.245458	0.829496	T/ILC	CD8+ T	CD8+ Trm	Mixed
ATAD2	ses_cd	-0.0166943	ns	0.245488	0.829496	T/ILC	CD8+ T	CD8+ Trm	Mixed
FRYL	ses_cd	0.0225003	ns	0.245578	0.829496	T/ILC	CD8+ T	CD8+ Trm	Mixed
GRWD1	ses_cd	-0.0236481	ns	0.245627	0.829496	T/ILC	CD8+ T	CD8+ Trm	Mixed
CYP4F22	ses_cd	-0.0420226	ns	0.245739	0.829496	T/ILC	CD8+ T	CD8+ Trm	Mixed
TELO2	ses_cd	0.0326609	ns	0.245762	0.829496	T/ILC	CD8+ T	CD8+ Trm	Mixed
DXO	ses_cd	0.0336495	ns	0.245836	0.829515	T/ILC	CD8+ T	CD8+ Trm	Mixed
APPL2	ses_cd	0.0363548	ns	0.245953	0.82954	T/ILC	CD8+ T	CD8+ Trm	Mixed
ERLIN1	ses_cd	-0.0267114	ns	0.24598	0.82954	T/ILC	CD8+ T	CD8+ Trm	Mixed
DNAJB12	ses_cd	0.0164483	ns	0.246179	0.829982	T/ILC	CD8+ T	CD8+ Trm	Mixed
FTCDNL1	ses_cd	0.0416882	ns	0.246414	0.830118	T/ILC	CD8+ T	CD8+ Trm	Mixed
ACAP3	ses_cd	-0.0287954	ns	0.246463	0.830118	T/ILC	CD8+ T	CD8+ Trm	Mixed
LINC00092	ses_cd	-0.0390826	ns	0.246617	0.830118	T/ILC	CD8+ T	CD8+ Trm	Mixed
QDPR	ses_cd	0.0207775	ns	0.246689	0.830118	T/ILC	CD8+ T	CD8+ Trm	Mixed
ADD1	ses_cd	-0.0104332	ns	0.246741	0.830118	T/ILC	CD8+ T	CD8+ Trm	Mixed
IFNGR1	ses_cd	-0.0197444	ns	0.246786	0.830118	T/ILC	CD8+ T	CD8+ Trm	Mixed
PARP16	ses_cd	-0.0200623	ns	0.246796	0.830118	T/ILC	CD8+ T	CD8+ Trm	Mixed
PYGO2	ses_cd	0.0217439	ns	0.246907	0.830118	T/ILC	CD8+ T	CD8+ Trm	Mixed
AL163932.1	ses_cd	0.0513587	ns	0.246942	0.830118	T/ILC	CD8+ T	CD8+ Trm	Mixed
AP2S1	ses_cd	-0.0154907	ns	0.24709	0.830118	T/ILC	CD8+ T	CD8+ Trm	Mixed
KDM1A	ses_cd	0.014724	ns	0.247182	0.830118	T/ILC	CD8+ T	CD8+ Trm	Mixed
AC073167.1	ses_cd	0.0195123	ns	0.247231	0.830118	T/ILC	CD8+ T	CD8+ Trm	Mixed
SCAF4	ses_cd	-0.0139272	ns	0.247271	0.830118	T/ILC	CD8+ T	CD8+ Trm	Mixed
TP53INP1	ses_cd	0.0269073	ns	0.247321	0.830118	T/ILC	CD8+ T	CD8+ Trm	Mixed
RMRP	ses_cd	0.0872041	ns	0.247373	0.830118	T/ILC	CD8+ T	CD8+ Trm	Mixed
BTBD8	ses_cd	0.0379373	ns	0.247375	0.830118	T/ILC	CD8+ T	CD8+ Trm	Mixed
CD3G	ses_cd	-0.0162262	ns	0.247384	0.830118	T/ILC	CD8+ T	CD8+ Trm	Mixed
AC010487.3	ses_cd	-0.0326913	ns	0.247453	0.830119	T/ILC	CD8+ T	CD8+ Trm	Mixed
NABP2	ses_cd	0.0433708	ns	0.247539	0.830129	T/ILC	CD8+ T	CD8+ Trm	Mixed
BMPR2	ses_cd	-0.0229792	ns	0.247593	0.830129	T/ILC	CD8+ T	CD8+ Trm	Mixed
SLC22A23	ses_cd	0.0818249	ns	0.247768	0.830336	T/ILC	CD8+ T	CD8+ Trm	Mixed
STX8	ses_cd	-0.0136093	ns	0.247931	0.830336	T/ILC	CD8+ T	CD8+ Trm	Mixed
HINT1	ses_cd	0.0172482	ns	0.248091	0.830336	T/ILC	CD8+ T	CD8+ Trm	Mixed
GPR155	ses_cd	0.0215875	ns	0.248155	0.830336	T/ILC	CD8+ T	CD8+ Trm	Mixed
AL357093.2	ses_cd	0.0393201	ns	0.248157	0.830336	T/ILC	CD8+ T	CD8+ Trm	Mixed
EXOSC2	ses_cd	0.0237841	ns	0.24854	0.830336	T/ILC	CD8+ T	CD8+ Trm	Mixed
SDHAF3	ses_cd	0.0147749	ns	0.24859	0.830336	T/ILC	CD8+ T	CD8+ Trm	Mixed
TMOD2	ses_cd	-0.0195312	ns	0.248605	0.830336	T/ILC	CD8+ T	CD8+ Trm	Mixed
SFSWAP	ses_cd	-0.0111362	ns	0.248638	0.830336	T/ILC	CD8+ T	CD8+ Trm	Mixed
MARCH1	ses_cd	0.0403993	ns	0.248673	0.830336	T/ILC	CD8+ T	CD8+ Trm	Mixed
CCL5	ses_cd	-0.0159786	ns	0.248674	0.830336	T/ILC	CD8+ T	CD8+ Trm	Mixed
NEK9	ses_cd	-0.0131285	ns	0.2487	0.830336	T/ILC	CD8+ T	CD8+ Trm	Mixed
PCMTD1	ses_cd	0.0119561	ns	0.248712	0.830336	T/ILC	CD8+ T	CD8+ Trm	Mixed
ABCA3	ses_cd	-0.0231877	ns	0.24876	0.830336	T/ILC	CD8+ T	CD8+ Trm	Mixed
MYO6	ses_cd	0.0974808	ns	0.248811	0.830336	T/ILC	CD8+ T	CD8+ Trm	Mixed
SLC35E2A	ses_cd	0.0255683	ns	0.248979	0.830336	T/ILC	CD8+ T	CD8+ Trm	Mixed
EIF3D	ses_cd	0.0164013	ns	0.249135	0.830336	T/ILC	CD8+ T	CD8+ Trm	Mixed
TRAF3IP1	ses_cd	-0.0211132	ns	0.249176	0.830336	T/ILC	CD8+ T	CD8+ Trm	Mixed
CFH	ses_cd	0.0469715	ns	0.249194	0.830336	T/ILC	CD8+ T	CD8+ Trm	Mixed
CXCR5	ses_cd	0.0446973	ns	0.249222	0.830336	T/ILC	CD8+ T	CD8+ Trm	Mixed
LEO1	ses_cd	-0.0184653	ns	0.249253	0.830336	T/ILC	CD8+ T	CD8+ Trm	Mixed
PABPC1	ses_cd	0.0123854	ns	0.249297	0.830336	T/ILC	CD8+ T	CD8+ Trm	Mixed
USP6NL	ses_cd	0.044459	ns	0.249309	0.830336	T/ILC	CD8+ T	CD8+ Trm	Mixed
CLP1	ses_cd	0.0283987	ns	0.249334	0.830336	T/ILC	CD8+ T	CD8+ Trm	Mixed
TRMT12	ses_cd	0.0289471	ns	0.249368	0.830336	T/ILC	CD8+ T	CD8+ Trm	Mixed
AGAP4	ses_cd	-0.0258675	ns	0.249515	0.830501	T/ILC	CD8+ T	CD8+ Trm	Mixed
AP004609.3	ses_cd	0.0332797	ns	0.249579	0.830501	T/ILC	CD8+ T	CD8+ Trm	Mixed
PRDX6	ses_cd	0.0176368	ns	0.249623	0.830501	T/ILC	CD8+ T	CD8+ Trm	Mixed
ZNF202	ses_cd	0.0286952	ns	0.249927	0.831235	T/ILC	CD8+ T	CD8+ Trm	Mixed
FAR1	ses_cd	-0.0130272	ns	0.250013	0.831235	T/ILC	CD8+ T	CD8+ Trm	Mixed
C17orf80	ses_cd	-0.0233536	ns	0.25005	0.831235	T/ILC	CD8+ T	CD8+ Trm	Mixed
NINJ1	ses_cd	0.0292103	ns	0.250216	0.831561	T/ILC	CD8+ T	CD8+ Trm	Mixed
AC004551.1	ses_cd	0.0355631	ns	0.250384	0.831885	T/ILC	CD8+ T	CD8+ Trm	Mixed
AC116158.2	ses_cd	0.0374956	ns	0.250451	0.831885	T/ILC	CD8+ T	CD8+ Trm	Mixed
AC104986.2	ses_cd	-0.0208649	ns	0.250679	0.832298	T/ILC	CD8+ T	CD8+ Trm	Mixed
H2AFY2	ses_cd	-0.0183305	ns	0.250803	0.832298	T/ILC	CD8+ T	CD8+ Trm	Mixed
MANBA	ses_cd	-0.0184668	ns	0.250908	0.832298	T/ILC	CD8+ T	CD8+ Trm	Mixed
METTL2A	ses_cd	-0.0225268	ns	0.250909	0.832298	T/ILC	CD8+ T	CD8+ Trm	Mixed
PPP6C	ses_cd	-0.0164001	ns	0.250919	0.832298	T/ILC	CD8+ T	CD8+ Trm	Mixed
NCK1	ses_cd	-0.0100583	ns	0.251138	0.83271	T/ILC	CD8+ T	CD8+ Trm	Mixed
ZNF17	ses_cd	0.0261555	ns	0.251181	0.83271	T/ILC	CD8+ T	CD8+ Trm	Mixed
CENPT	ses_cd	-0.0211323	ns	0.251321	0.832949	T/ILC	CD8+ T	CD8+ Trm	Mixed
IPMK	ses_cd	-0.0280706	ns	0.251409	0.832993	T/ILC	CD8+ T	CD8+ Trm	Mixed
TNIP2	ses_cd	0.0176086	ns	0.251472	0.832993	T/ILC	CD8+ T	CD8+ Trm	Mixed
CD274	ses_cd	0.0315855	ns	0.251759	0.833716	T/ILC	CD8+ T	CD8+ Trm	Mixed
MVB12B	ses_cd	0.0138783	ns	0.251905	0.833757	T/ILC	CD8+ T	CD8+ Trm	Mixed
LUC7L	ses_cd	-0.013658	ns	0.251909	0.833757	T/ILC	CD8+ T	CD8+ Trm	Mixed
CYLD	ses_cd	0.0110706	ns	0.252064	0.834002	T/ILC	CD8+ T	CD8+ Trm	Mixed
LINC00106	ses_cd	0.0325603	ns	0.252121	0.834002	T/ILC	CD8+ T	CD8+ Trm	Mixed
FHL1	ses_cd	-0.0462367	ns	0.252234	0.834116	T/ILC	CD8+ T	CD8+ Trm	Mixed
BARD1	ses_cd	-0.0212047	ns	0.252328	0.834116	T/ILC	CD8+ T	CD8+ Trm	Mixed
CTSA	ses_cd	0.0346671	ns	0.252402	0.834116	T/ILC	CD8+ T	CD8+ Trm	Mixed
IL10RB	ses_cd	0.033271	ns	0.252431	0.834116	T/ILC	CD8+ T	CD8+ Trm	Mixed
PBRM1	ses_cd	-0.0112876	ns	0.25259	0.834415	T/ILC	CD8+ T	CD8+ Trm	Mixed
RAD54L2	ses_cd	0.0154537	ns	0.252683	0.83448	T/ILC	CD8+ T	CD8+ Trm	Mixed
UNG	ses_cd	0.0288399	ns	0.252747	0.83448	T/ILC	CD8+ T	CD8+ Trm	Mixed
CSTF2	ses_cd	0.0248345	ns	0.252914	0.834804	T/ILC	CD8+ T	CD8+ Trm	Mixed
AC005261.1	ses_cd	-0.0179191	ns	0.253021	0.834891	T/ILC	CD8+ T	CD8+ Trm	Mixed
RPL41	ses_cd	0.0191103	ns	0.253079	0.834891	T/ILC	CD8+ T	CD8+ Trm	Mixed
ZNF563	ses_cd	-0.0335159	ns	0.253303	0.835286	T/ILC	CD8+ T	CD8+ Trm	Mixed
UTP3	ses_cd	-0.0172061	ns	0.253336	0.835286	T/ILC	CD8+ T	CD8+ Trm	Mixed
ZBTB20-AS5	ses_cd	0.0224728	ns	0.253467	0.835337	T/ILC	CD8+ T	CD8+ Trm	Mixed
PXDNL	ses_cd	0.0431059	ns	0.25349	0.835337	T/ILC	CD8+ T	CD8+ Trm	Mixed
BCL2L11	ses_cd	0.0362572	ns	0.253561	0.835343	T/ILC	CD8+ T	CD8+ Trm	Mixed
NUP107	ses_cd	-0.0160233	ns	0.253932	0.83634	T/ILC	CD8+ T	CD8+ Trm	Mixed
ZBTB39	ses_cd	-0.0306639	ns	0.254335	0.837039	T/ILC	CD8+ T	CD8+ Trm	Mixed
ARPC2	ses_cd	-0.0106836	ns	0.254471	0.837039	T/ILC	CD8+ T	CD8+ Trm	Mixed
FAF1	ses_cd	-0.0138127	ns	0.254478	0.837039	T/ILC	CD8+ T	CD8+ Trm	Mixed
LATS1	ses_cd	-0.0122819	ns	0.254741	0.837039	T/ILC	CD8+ T	CD8+ Trm	Mixed
STARD10	ses_cd	0.0719048	ns	0.254971	0.837039	T/ILC	CD8+ T	CD8+ Trm	Mixed
AC025682.1	ses_cd	-0.0164819	ns	0.255002	0.837039	T/ILC	CD8+ T	CD8+ Trm	Mixed
POFUT1	ses_cd	-0.0236708	ns	0.255005	0.837039	T/ILC	CD8+ T	CD8+ Trm	Mixed
CNBP	ses_cd	0.00993176	ns	0.255049	0.837039	T/ILC	CD8+ T	CD8+ Trm	Mixed
POC1B-AS1	ses_cd	-0.0200886	ns	0.255197	0.837039	T/ILC	CD8+ T	CD8+ Trm	Mixed
CEP350	ses_cd	-0.0116094	ns	0.255272	0.837039	T/ILC	CD8+ T	CD8+ Trm	Mixed
AARS	ses_cd	0.025553	ns	0.2553	0.837039	T/ILC	CD8+ T	CD8+ Trm	Mixed
CST3	ses_cd	-0.0903268	ns	0.255348	0.837039	T/ILC	CD8+ T	CD8+ Trm	Mixed
SH3BP1	ses_cd	-0.0173829	ns	0.255381	0.837039	T/ILC	CD8+ T	CD8+ Trm	Mixed
HARS	ses_cd	-0.0137454	ns	0.255398	0.837039	T/ILC	CD8+ T	CD8+ Trm	Mixed
C12orf4	ses_cd	0.0203568	ns	0.255487	0.837039	T/ILC	CD8+ T	CD8+ Trm	Mixed
JAK2	ses_cd	0.0142249	ns	0.25551	0.837039	T/ILC	CD8+ T	CD8+ Trm	Mixed
TIMM13	ses_cd	0.025647	ns	0.255577	0.837039	T/ILC	CD8+ T	CD8+ Trm	Mixed
FAM184B	ses_cd	0.0424593	ns	0.255607	0.837039	T/ILC	CD8+ T	CD8+ Trm	Mixed
RAB11FIP1	ses_cd	-0.0363427	ns	0.255694	0.837039	T/ILC	CD8+ T	CD8+ Trm	Mixed
MMAB	ses_cd	-0.0239637	ns	0.255759	0.837039	T/ILC	CD8+ T	CD8+ Trm	Mixed
Z94721.1	ses_cd	-0.0234035	ns	0.255911	0.837039	T/ILC	CD8+ T	CD8+ Trm	Mixed
HLA-DRA	ses_cd	-0.083503	ns	0.256053	0.837039	T/ILC	CD8+ T	CD8+ Trm	Mixed
CKAP4	ses_cd	0.0639141	ns	0.256124	0.837039	T/ILC	CD8+ T	CD8+ Trm	Mixed
MTFMT	ses_cd	-0.0196949	ns	0.256135	0.837039	T/ILC	CD8+ T	CD8+ Trm	Mixed
TRMT10B	ses_cd	0.0120199	ns	0.256184	0.837039	T/ILC	CD8+ T	CD8+ Trm	Mixed
AL139021.2	ses_cd	-0.0245583	ns	0.256507	0.837039	T/ILC	CD8+ T	CD8+ Trm	Mixed
SPAG6	ses_cd	0.0267494	ns	0.256629	0.837039	T/ILC	CD8+ T	CD8+ Trm	Mixed
NUTF2	ses_cd	-0.0194618	ns	0.256643	0.837039	T/ILC	CD8+ T	CD8+ Trm	Mixed
ARF5	ses_cd	0.0303973	ns	0.256719	0.837039	T/ILC	CD8+ T	CD8+ Trm	Mixed
ATG2A	ses_cd	0.0275119	ns	0.256769	0.837039	T/ILC	CD8+ T	CD8+ Trm	Mixed
ECHDC1	ses_cd	0.0118427	ns	0.256942	0.837039	T/ILC	CD8+ T	CD8+ Trm	Mixed
BPNT1	ses_cd	0.0539577	ns	0.256974	0.837039	T/ILC	CD8+ T	CD8+ Trm	Mixed
ZW10	ses_cd	0.0208618	ns	0.257008	0.837039	T/ILC	CD8+ T	CD8+ Trm	Mixed
AC012306.2	ses_cd	0.035838	ns	0.257013	0.837039	T/ILC	CD8+ T	CD8+ Trm	Mixed
MUTYH	ses_cd	-0.0185639	ns	0.25708	0.837039	T/ILC	CD8+ T	CD8+ Trm	Mixed
ZNF664	ses_cd	0.0656193	ns	0.257223	0.837039	T/ILC	CD8+ T	CD8+ Trm	Mixed
TMX1	ses_cd	-0.0154745	ns	0.25725	0.837039	T/ILC	CD8+ T	CD8+ Trm	Mixed
NIP7	ses_cd	0.0191752	ns	0.257305	0.837039	T/ILC	CD8+ T	CD8+ Trm	Mixed
ARL6IP5	ses_cd	-0.013125	ns	0.257455	0.837039	T/ILC	CD8+ T	CD8+ Trm	Mixed
SORL1	ses_cd	-0.0421254	ns	0.257519	0.837039	T/ILC	CD8+ T	CD8+ Trm	Mixed
SPATA5	ses_cd	-0.0140234	ns	0.257527	0.837039	T/ILC	CD8+ T	CD8+ Trm	Mixed
SETD1B	ses_cd	-0.0183395	ns	0.257822	0.837039	T/ILC	CD8+ T	CD8+ Trm	Mixed
REXO2	ses_cd	0.0147668	ns	0.257926	0.837039	T/ILC	CD8+ T	CD8+ Trm	Mixed
AC008649.1	ses_cd	0.0335402	ns	0.257987	0.837039	T/ILC	CD8+ T	CD8+ Trm	Mixed
EPB41	ses_cd	0.0177961	ns	0.258063	0.837039	T/ILC	CD8+ T	CD8+ Trm	Mixed
KAT2A	ses_cd	0.0296181	ns	0.258123	0.837039	T/ILC	CD8+ T	CD8+ Trm	Mixed
RGCC	ses_cd	-0.033948	ns	0.258181	0.837039	T/ILC	CD8+ T	CD8+ Trm	Mixed
LYRM1	ses_cd	0.0138088	ns	0.258192	0.837039	T/ILC	CD8+ T	CD8+ Trm	Mixed
ZNRF2	ses_cd	0.0142952	ns	0.25821	0.837039	T/ILC	CD8+ T	CD8+ Trm	Mixed
TBL1XR1	ses_cd	0.0135034	ns	0.258302	0.837039	T/ILC	CD8+ T	CD8+ Trm	Mixed
SLC35F5	ses_cd	0.0433599	ns	0.258378	0.837039	T/ILC	CD8+ T	CD8+ Trm	Mixed
AC002546.1	ses_cd	0.0373938	ns	0.25848	0.837039	T/ILC	CD8+ T	CD8+ Trm	Mixed
ABRAXAS2	ses_cd	0.0151245	ns	0.258513	0.837039	T/ILC	CD8+ T	CD8+ Trm	Mixed
C2orf69	ses_cd	0.0166211	ns	0.258795	0.837039	T/ILC	CD8+ T	CD8+ Trm	Mixed
AMIGO1	ses_cd	0.0391962	ns	0.258966	0.837039	T/ILC	CD8+ T	CD8+ Trm	Mixed
DNAJA1	ses_cd	-0.0149642	ns	0.259103	0.837039	T/ILC	CD8+ T	CD8+ Trm	Mixed
TPM4	ses_cd	-0.0228534	ns	0.259107	0.837039	T/ILC	CD8+ T	CD8+ Trm	Mixed
CFLAR	ses_cd	0.00943278	ns	0.259145	0.837039	T/ILC	CD8+ T	CD8+ Trm	Mixed
TMEM126A	ses_cd	0.0187492	ns	0.259229	0.837039	T/ILC	CD8+ T	CD8+ Trm	Mixed
MYL12A	ses_cd	-0.0152699	ns	0.259255	0.837039	T/ILC	CD8+ T	CD8+ Trm	Mixed
MRPL16	ses_cd	0.0155969	ns	0.25927	0.837039	T/ILC	CD8+ T	CD8+ Trm	Mixed
LACTB2	ses_cd	0.0251196	ns	0.259326	0.837039	T/ILC	CD8+ T	CD8+ Trm	Mixed
SYT11	ses_cd	0.0269283	ns	0.259343	0.837039	T/ILC	CD8+ T	CD8+ Trm	Mixed
FAM160B2	ses_cd	0.021439	ns	0.259365	0.837039	T/ILC	CD8+ T	CD8+ Trm	Mixed
BST2	ses_cd	0.0206117	ns	0.259482	0.837039	T/ILC	CD8+ T	CD8+ Trm	Mixed
FER	ses_cd	-0.0167776	ns	0.259522	0.837039	T/ILC	CD8+ T	CD8+ Trm	Mixed
AC048341.1	ses_cd	0.0243483	ns	0.259578	0.837039	T/ILC	CD8+ T	CD8+ Trm	Mixed
TOX2	ses_cd	0.0685632	ns	0.259594	0.837039	T/ILC	CD8+ T	CD8+ Trm	Mixed
OIP5	ses_cd	-0.0251954	ns	0.259604	0.837039	T/ILC	CD8+ T	CD8+ Trm	Mixed
ZNF154	ses_cd	-0.0364422	ns	0.259631	0.837039	T/ILC	CD8+ T	CD8+ Trm	Mixed
AC069272.1	ses_cd	0.0451968	ns	0.259692	0.837039	T/ILC	CD8+ T	CD8+ Trm	Mixed
CBWD3	ses_cd	0.0273302	ns	0.259725	0.837039	T/ILC	CD8+ T	CD8+ Trm	Mixed
APMAP	ses_cd	0.0145179	ns	0.25982	0.837039	T/ILC	CD8+ T	CD8+ Trm	Mixed
STT3A	ses_cd	0.0181945	ns	0.259864	0.837039	T/ILC	CD8+ T	CD8+ Trm	Mixed
KIF3C	ses_cd	-0.0308698	ns	0.259948	0.837039	T/ILC	CD8+ T	CD8+ Trm	Mixed
WBP11	ses_cd	-0.0152533	ns	0.25996	0.837039	T/ILC	CD8+ T	CD8+ Trm	Mixed
RPS10-NUDT3	ses_cd	0.035585	ns	0.260035	0.837039	T/ILC	CD8+ T	CD8+ Trm	Mixed
ZNF394	ses_cd	0.014168	ns	0.260137	0.837039	T/ILC	CD8+ T	CD8+ Trm	Mixed
MPHOSPH6	ses_cd	0.0204223	ns	0.26024	0.837039	T/ILC	CD8+ T	CD8+ Trm	Mixed
KAZN	ses_cd	0.0810891	ns	0.260262	0.837039	T/ILC	CD8+ T	CD8+ Trm	Mixed
TRAPPC10	ses_cd	-0.0104844	ns	0.260263	0.837039	T/ILC	CD8+ T	CD8+ Trm	Mixed
AC090948.1	ses_cd	-0.0298883	ns	0.260344	0.837039	T/ILC	CD8+ T	CD8+ Trm	Mixed
ID2	ses_cd	-0.0227545	ns	0.260403	0.837039	T/ILC	CD8+ T	CD8+ Trm	Mixed
CATSPERE	ses_cd	0.028596	ns	0.26043	0.837039	T/ILC	CD8+ T	CD8+ Trm	Mixed
GIMAP5	ses_cd	0.0246539	ns	0.260541	0.837039	T/ILC	CD8+ T	CD8+ Trm	Mixed
FAM53B	ses_cd	0.0231527	ns	0.260546	0.837039	T/ILC	CD8+ T	CD8+ Trm	Mixed
TMEM42	ses_cd	0.0198171	ns	0.260546	0.837039	T/ILC	CD8+ T	CD8+ Trm	Mixed
HIST1H2BH	ses_cd	0.0521594	ns	0.260592	0.837039	T/ILC	CD8+ T	CD8+ Trm	Mixed
AC100793.2	ses_cd	-0.0406244	ns	0.260632	0.837039	T/ILC	CD8+ T	CD8+ Trm	Mixed
AC005070.3	ses_cd	0.032778	ns	0.26071	0.837039	T/ILC	CD8+ T	CD8+ Trm	Mixed
ARAP2	ses_cd	0.0126895	ns	0.260749	0.837039	T/ILC	CD8+ T	CD8+ Trm	Mixed
ARHGAP35	ses_cd	-0.0168579	ns	0.260789	0.837039	T/ILC	CD8+ T	CD8+ Trm	Mixed
CHKA	ses_cd	0.0484543	ns	0.260829	0.837039	T/ILC	CD8+ T	CD8+ Trm	Mixed
CCDC25	ses_cd	-0.019974	ns	0.260893	0.837039	T/ILC	CD8+ T	CD8+ Trm	Mixed
PGM2	ses_cd	-0.016793	ns	0.260902	0.837039	T/ILC	CD8+ T	CD8+ Trm	Mixed
SNED1	ses_cd	0.0277504	ns	0.260909	0.837039	T/ILC	CD8+ T	CD8+ Trm	Mixed
STN1	ses_cd	-0.0104664	ns	0.260935	0.837039	T/ILC	CD8+ T	CD8+ Trm	Mixed
RPTOR	ses_cd	-0.0148778	ns	0.261051	0.837039	T/ILC	CD8+ T	CD8+ Trm	Mixed
MEGF11	ses_cd	0.0424839	ns	0.261054	0.837039	T/ILC	CD8+ T	CD8+ Trm	Mixed
RIPOR2	ses_cd	0.0139383	ns	0.261109	0.837039	T/ILC	CD8+ T	CD8+ Trm	Mixed
PAICS	ses_cd	-0.0190188	ns	0.261121	0.837039	T/ILC	CD8+ T	CD8+ Trm	Mixed
PLEKHA1	ses_cd	-0.0208703	ns	0.261282	0.837334	T/ILC	CD8+ T	CD8+ Trm	Mixed
RAB2B	ses_cd	0.0151892	ns	0.261409	0.837414	T/ILC	CD8+ T	CD8+ Trm	Mixed
POC5	ses_cd	-0.0161017	ns	0.261494	0.837414	T/ILC	CD8+ T	CD8+ Trm	Mixed
ITGA10	ses_cd	-0.0342495	ns	0.261631	0.837414	T/ILC	CD8+ T	CD8+ Trm	Mixed
ZNF254	ses_cd	0.0126387	ns	0.261767	0.837414	T/ILC	CD8+ T	CD8+ Trm	Mixed
ILF3-DT	ses_cd	-0.0193787	ns	0.261788	0.837414	T/ILC	CD8+ T	CD8+ Trm	Mixed
XPNPEP3	ses_cd	0.0156522	ns	0.261806	0.837414	T/ILC	CD8+ T	CD8+ Trm	Mixed
MYADM	ses_cd	-0.0172498	ns	0.261818	0.837414	T/ILC	CD8+ T	CD8+ Trm	Mixed
ACVR1C	ses_cd	0.0506618	ns	0.261914	0.837414	T/ILC	CD8+ T	CD8+ Trm	Mixed
KCTD21-AS1	ses_cd	0.0385528	ns	0.261943	0.837414	T/ILC	CD8+ T	CD8+ Trm	Mixed
TMEM250	ses_cd	-0.020737	ns	0.26201	0.837414	T/ILC	CD8+ T	CD8+ Trm	Mixed
SWSAP1	ses_cd	0.0241324	ns	0.262068	0.837414	T/ILC	CD8+ T	CD8+ Trm	Mixed
GABPA	ses_cd	0.0161879	ns	0.262141	0.837427	T/ILC	CD8+ T	CD8+ Trm	Mixed
AC005670.2	ses_cd	0.0292268	ns	0.262224	0.837473	T/ILC	CD8+ T	CD8+ Trm	Mixed
LMBR1	ses_cd	0.013649	ns	0.262402	0.837668	T/ILC	CD8+ T	CD8+ Trm	Mixed
AC004918.1	ses_cd	0.0439653	ns	0.262424	0.837668	T/ILC	CD8+ T	CD8+ Trm	Mixed
GTPBP2	ses_cd	-0.0196861	ns	0.26257	0.837672	T/ILC	CD8+ T	CD8+ Trm	Mixed
SMARCD1	ses_cd	-0.0154014	ns	0.262611	0.837672	T/ILC	CD8+ T	CD8+ Trm	Mixed
PSMG3-AS1	ses_cd	0.0283923	ns	0.262632	0.837672	T/ILC	CD8+ T	CD8+ Trm	Mixed
ZNF891	ses_cd	0.0208402	ns	0.262704	0.837681	T/ILC	CD8+ T	CD8+ Trm	Mixed
AC012615.1	ses_cd	-0.0280984	ns	0.262934	0.83806	T/ILC	CD8+ T	CD8+ Trm	Mixed
AC073896.2	ses_cd	0.0269534	ns	0.262962	0.83806	T/ILC	CD8+ T	CD8+ Trm	Mixed
TRIM23	ses_cd	0.0167699	ns	0.263049	0.838118	T/ILC	CD8+ T	CD8+ Trm	Mixed
DSE	ses_cd	0.0218157	ns	0.263249	0.838382	T/ILC	CD8+ T	CD8+ Trm	Mixed
CCDC107	ses_cd	-0.0178926	ns	0.26327	0.838382	T/ILC	CD8+ T	CD8+ Trm	Mixed
C21orf2	ses_cd	-0.0209697	ns	0.263377	0.838382	T/ILC	CD8+ T	CD8+ Trm	Mixed
SLC5A3	ses_cd	0.023782	ns	0.263408	0.838382	T/ILC	CD8+ T	CD8+ Trm	Mixed
CLNK	ses_cd	0.0689435	ns	0.26348	0.838388	T/ILC	CD8+ T	CD8+ Trm	Mixed
TXNRD1	ses_cd	-0.0129256	ns	0.263742	0.838589	T/ILC	CD8+ T	CD8+ Trm	Mixed
ZNF33B	ses_cd	-0.0138299	ns	0.263811	0.838589	T/ILC	CD8+ T	CD8+ Trm	Mixed
PIGC	ses_cd	0.0162947	ns	0.263835	0.838589	T/ILC	CD8+ T	CD8+ Trm	Mixed
DFFA	ses_cd	-0.0156274	ns	0.263844	0.838589	T/ILC	CD8+ T	CD8+ Trm	Mixed
ZMAT5	ses_cd	0.0217445	ns	0.263962	0.838589	T/ILC	CD8+ T	CD8+ Trm	Mixed
RAB37	ses_cd	-0.0210311	ns	0.263992	0.838589	T/ILC	CD8+ T	CD8+ Trm	Mixed
PTDSS2	ses_cd	0.0273482	ns	0.264055	0.838589	T/ILC	CD8+ T	CD8+ Trm	Mixed
SLC25A22	ses_cd	-0.0263621	ns	0.264098	0.838589	T/ILC	CD8+ T	CD8+ Trm	Mixed
TESK1	ses_cd	-0.0242419	ns	0.264166	0.838589	T/ILC	CD8+ T	CD8+ Trm	Mixed
SLC35A4	ses_cd	0.025819	ns	0.264367	0.838594	T/ILC	CD8+ T	CD8+ Trm	Mixed
ZDHHC8	ses_cd	0.0248088	ns	0.264408	0.838594	T/ILC	CD8+ T	CD8+ Trm	Mixed
IK	ses_cd	-0.0138926	ns	0.264441	0.838594	T/ILC	CD8+ T	CD8+ Trm	Mixed
BOD1	ses_cd	0.0190403	ns	0.264467	0.838594	T/ILC	CD8+ T	CD8+ Trm	Mixed
PHF10	ses_cd	0.016724	ns	0.264513	0.838594	T/ILC	CD8+ T	CD8+ Trm	Mixed
SEM1	ses_cd	0.0241292	ns	0.264745	0.83911	T/ILC	CD8+ T	CD8+ Trm	Mixed
KIAA1143	ses_cd	-0.0172901	ns	0.26497	0.839374	T/ILC	CD8+ T	CD8+ Trm	Mixed
C12orf40	ses_cd	0.0530645	ns	0.264987	0.839374	T/ILC	CD8+ T	CD8+ Trm	Mixed
SPDYA	ses_cd	0.0244283	ns	0.265201	0.839374	T/ILC	CD8+ T	CD8+ Trm	Mixed
NAP1L2	ses_cd	-0.0525809	ns	0.265214	0.839374	T/ILC	CD8+ T	CD8+ Trm	Mixed
NUP50	ses_cd	0.0118767	ns	0.265221	0.839374	T/ILC	CD8+ T	CD8+ Trm	Mixed
TBC1D10C	ses_cd	-0.0146773	ns	0.265244	0.839374	T/ILC	CD8+ T	CD8+ Trm	Mixed
PARD6A	ses_cd	0.0244501	ns	0.265532	0.840065	T/ILC	CD8+ T	CD8+ Trm	Mixed
BRF1	ses_cd	-0.018505	ns	0.265691	0.840163	T/ILC	CD8+ T	CD8+ Trm	Mixed
AC119396.2	ses_cd	0.0394331	ns	0.265702	0.840163	T/ILC	CD8+ T	CD8+ Trm	Mixed
IMPDH2	ses_cd	0.0282717	ns	0.265843	0.84024	T/ILC	CD8+ T	CD8+ Trm	Mixed
OSBP2	ses_cd	0.0332147	ns	0.265864	0.84024	T/ILC	CD8+ T	CD8+ Trm	Mixed
ADIPOR2	ses_cd	-0.020181	ns	0.26604	0.840577	T/ILC	CD8+ T	CD8+ Trm	Mixed
METTL25	ses_cd	-0.0180684	ns	0.266124	0.840621	T/ILC	CD8+ T	CD8+ Trm	Mixed
RAB28	ses_cd	0.0134693	ns	0.266232	0.840641	T/ILC	CD8+ T	CD8+ Trm	Mixed
B4GALT7	ses_cd	0.0262879	ns	0.266583	0.840641	T/ILC	CD8+ T	CD8+ Trm	Mixed
AL358472.5	ses_cd	0.0262861	ns	0.266602	0.840641	T/ILC	CD8+ T	CD8+ Trm	Mixed
PECAM1	ses_cd	-0.0217897	ns	0.2667	0.840641	T/ILC	CD8+ T	CD8+ Trm	Mixed
SLC35C2	ses_cd	0.0139578	ns	0.266801	0.840641	T/ILC	CD8+ T	CD8+ Trm	Mixed
ITK	ses_cd	0.0138142	ns	0.266836	0.840641	T/ILC	CD8+ T	CD8+ Trm	Mixed
LRSAM1	ses_cd	-0.0193703	ns	0.266837	0.840641	T/ILC	CD8+ T	CD8+ Trm	Mixed
ZNF514	ses_cd	0.022748	ns	0.266855	0.840641	T/ILC	CD8+ T	CD8+ Trm	Mixed
WWP2	ses_cd	-0.0138249	ns	0.266888	0.840641	T/ILC	CD8+ T	CD8+ Trm	Mixed
CENPC	ses_cd	0.0121826	ns	0.266891	0.840641	T/ILC	CD8+ T	CD8+ Trm	Mixed
UTP4	ses_cd	0.020702	ns	0.266893	0.840641	T/ILC	CD8+ T	CD8+ Trm	Mixed
AKNA	ses_cd	-0.00871525	ns	0.267037	0.840688	T/ILC	CD8+ T	CD8+ Trm	Mixed
TMCC3	ses_cd	0.0620831	ns	0.267159	0.840688	T/ILC	CD8+ T	CD8+ Trm	Mixed
LTBP3	ses_cd	0.0181229	ns	0.267178	0.840688	T/ILC	CD8+ T	CD8+ Trm	Mixed
PRPF4B	ses_cd	-0.0157973	ns	0.267186	0.840688	T/ILC	CD8+ T	CD8+ Trm	Mixed
ATP5ME	ses_cd	0.0309095	ns	0.267361	0.840933	T/ILC	CD8+ T	CD8+ Trm	Mixed
COPZ1	ses_cd	-0.0142474	ns	0.267405	0.840933	T/ILC	CD8+ T	CD8+ Trm	Mixed
SPTSSA	ses_cd	-0.0306418	ns	0.267518	0.840933	T/ILC	CD8+ T	CD8+ Trm	Mixed
IFI35	ses_cd	0.0243243	ns	0.267605	0.840933	T/ILC	CD8+ T	CD8+ Trm	Mixed
ADNP2	ses_cd	0.0193923	ns	0.267611	0.840933	T/ILC	CD8+ T	CD8+ Trm	Mixed
RNF227	ses_cd	0.0342702	ns	0.267902	0.841076	T/ILC	CD8+ T	CD8+ Trm	Mixed
PRELID3B	ses_cd	0.0355714	ns	0.267974	0.841076	T/ILC	CD8+ T	CD8+ Trm	Mixed
HIST1H1B	ses_cd	0.0805458	ns	0.268046	0.841076	T/ILC	CD8+ T	CD8+ Trm	Mixed
GPI	ses_cd	-0.0167842	ns	0.26819	0.841076	T/ILC	CD8+ T	CD8+ Trm	Mixed
CDK11B	ses_cd	-0.0171494	ns	0.268216	0.841076	T/ILC	CD8+ T	CD8+ Trm	Mixed
WNT2B	ses_cd	0.0549769	ns	0.268262	0.841076	T/ILC	CD8+ T	CD8+ Trm	Mixed
NMNAT3	ses_cd	0.0530368	ns	0.268279	0.841076	T/ILC	CD8+ T	CD8+ Trm	Mixed
ENTPD1-AS1	ses_cd	-0.0197397	ns	0.268293	0.841076	T/ILC	CD8+ T	CD8+ Trm	Mixed
ZNF558	ses_cd	0.027453	ns	0.26834	0.841076	T/ILC	CD8+ T	CD8+ Trm	Mixed
FAM185A	ses_cd	-0.0225769	ns	0.268406	0.841076	T/ILC	CD8+ T	CD8+ Trm	Mixed
ULK2	ses_cd	0.032823	ns	0.26842	0.841076	T/ILC	CD8+ T	CD8+ Trm	Mixed
MLX	ses_cd	-0.0172681	ns	0.268511	0.841145	T/ILC	CD8+ T	CD8+ Trm	Mixed
FADS1	ses_cd	-0.055033	ns	0.268753	0.841685	T/ILC	CD8+ T	CD8+ Trm	Mixed
ZNF626	ses_cd	-0.024057	ns	0.26884	0.841741	T/ILC	CD8+ T	CD8+ Trm	Mixed
ZNF609	ses_cd	-0.0158045	ns	0.26896	0.841897	T/ILC	CD8+ T	CD8+ Trm	Mixed
AL139294.1	ses_cd	0.0345716	ns	0.269051	0.841915	T/ILC	CD8+ T	CD8+ Trm	Mixed
AC009554.1	ses_cd	0.0274073	ns	0.269203	0.841915	T/ILC	CD8+ T	CD8+ Trm	Mixed
LBR	ses_cd	-0.0139634	ns	0.269209	0.841915	T/ILC	CD8+ T	CD8+ Trm	Mixed
AC027097.2	ses_cd	-0.0196514	ns	0.269264	0.841915	T/ILC	CD8+ T	CD8+ Trm	Mixed
DHRS7	ses_cd	-0.0141141	ns	0.269313	0.841915	T/ILC	CD8+ T	CD8+ Trm	Mixed
ILK	ses_cd	-0.0153392	ns	0.269435	0.842079	T/ILC	CD8+ T	CD8+ Trm	Mixed
NSRP1	ses_cd	0.0100558	ns	0.269605	0.842274	T/ILC	CD8+ T	CD8+ Trm	Mixed
ACTR3	ses_cd	-0.011213	ns	0.269666	0.842274	T/ILC	CD8+ T	CD8+ Trm	Mixed
GIMAP4	ses_cd	-0.0165907	ns	0.269706	0.842274	T/ILC	CD8+ T	CD8+ Trm	Mixed
FEZ2	ses_cd	-0.0154035	ns	0.270104	0.843301	T/ILC	CD8+ T	CD8+ Trm	Mixed
CDPF1	ses_cd	-0.025302	ns	0.270193	0.84336	T/ILC	CD8+ T	CD8+ Trm	Mixed
LHPP	ses_cd	0.0211268	ns	0.27046	0.843954	T/ILC	CD8+ T	CD8+ Trm	Mixed
FGFRL1	ses_cd	-0.0301414	ns	0.270522	0.843954	T/ILC	CD8+ T	CD8+ Trm	Mixed
C16orf45	ses_cd	0.0273503	ns	0.270633	0.844082	T/ILC	CD8+ T	CD8+ Trm	Mixed
MRPL49	ses_cd	0.0204706	ns	0.2709	0.844184	T/ILC	CD8+ T	CD8+ Trm	Mixed
SUMO2	ses_cd	0.0126364	ns	0.27091	0.844184	T/ILC	CD8+ T	CD8+ Trm	Mixed
TWNK	ses_cd	0.0326948	ns	0.270947	0.844184	T/ILC	CD8+ T	CD8+ Trm	Mixed
CCNL1	ses_cd	0.0147313	ns	0.271101	0.844184	T/ILC	CD8+ T	CD8+ Trm	Mixed
HSPB1	ses_cd	-0.0200889	ns	0.27112	0.844184	T/ILC	CD8+ T	CD8+ Trm	Mixed
ZNF326	ses_cd	0.0357551	ns	0.271171	0.844184	T/ILC	CD8+ T	CD8+ Trm	Mixed
USP24	ses_cd	-0.012632	ns	0.27119	0.844184	T/ILC	CD8+ T	CD8+ Trm	Mixed
COX7B	ses_cd	0.025495	ns	0.271282	0.844184	T/ILC	CD8+ T	CD8+ Trm	Mixed
FCMR	ses_cd	0.0207125	ns	0.271293	0.844184	T/ILC	CD8+ T	CD8+ Trm	Mixed
AC073896.1	ses_cd	0.03547	ns	0.271478	0.844525	T/ILC	CD8+ T	CD8+ Trm	Mixed
TSN	ses_cd	0.0145619	ns	0.271542	0.844525	T/ILC	CD8+ T	CD8+ Trm	Mixed
ALDH18A1	ses_cd	0.0626485	ns	0.271793	0.844536	T/ILC	CD8+ T	CD8+ Trm	Mixed
PTPRA	ses_cd	-0.00881122	ns	0.271816	0.844536	T/ILC	CD8+ T	CD8+ Trm	Mixed
AL355472.1	ses_cd	0.0315706	ns	0.271822	0.844536	T/ILC	CD8+ T	CD8+ Trm	Mixed
GSK3A	ses_cd	-0.0165678	ns	0.271824	0.844536	T/ILC	CD8+ T	CD8+ Trm	Mixed
PCNT	ses_cd	-0.0165461	ns	0.272223	0.845388	T/ILC	CD8+ T	CD8+ Trm	Mixed
AC124014.1	ses_cd	0.0331348	ns	0.272281	0.845388	T/ILC	CD8+ T	CD8+ Trm	Mixed
TAP2	ses_cd	0.0258247	ns	0.272458	0.845388	T/ILC	CD8+ T	CD8+ Trm	Mixed
PJVK	ses_cd	0.0319006	ns	0.272519	0.845388	T/ILC	CD8+ T	CD8+ Trm	Mixed
PRDM15	ses_cd	-0.0226055	ns	0.272532	0.845388	T/ILC	CD8+ T	CD8+ Trm	Mixed
TOMM70	ses_cd	-0.0142547	ns	0.272579	0.845388	T/ILC	CD8+ T	CD8+ Trm	Mixed
GID8	ses_cd	0.0403222	ns	0.272621	0.845388	T/ILC	CD8+ T	CD8+ Trm	Mixed
ZNF28	ses_cd	-0.0178189	ns	0.272696	0.845388	T/ILC	CD8+ T	CD8+ Trm	Mixed
PITPNA-AS1	ses_cd	0.0219143	ns	0.272808	0.845388	T/ILC	CD8+ T	CD8+ Trm	Mixed
TSC22D1	ses_cd	0.0453408	ns	0.272932	0.845388	T/ILC	CD8+ T	CD8+ Trm	Mixed
AC046158.1	ses_cd	0.0336961	ns	0.273015	0.845388	T/ILC	CD8+ T	CD8+ Trm	Mixed
CAT	ses_cd	-0.0273481	ns	0.273024	0.845388	T/ILC	CD8+ T	CD8+ Trm	Mixed
KIAA1671	ses_cd	-0.115458	ns	0.273081	0.845388	T/ILC	CD8+ T	CD8+ Trm	Mixed
HEATR4	ses_cd	0.0270827	ns	0.273109	0.845388	T/ILC	CD8+ T	CD8+ Trm	Mixed
AC025580.2	ses_cd	0.0679163	ns	0.273261	0.845388	T/ILC	CD8+ T	CD8+ Trm	Mixed
ESS2	ses_cd	0.0238343	ns	0.2733	0.845388	T/ILC	CD8+ T	CD8+ Trm	Mixed
PAGE5	ses_cd	-0.0491918	ns	0.273304	0.845388	T/ILC	CD8+ T	CD8+ Trm	Mixed
NAIP	ses_cd	0.0281428	ns	0.273395	0.845388	T/ILC	CD8+ T	CD8+ Trm	Mixed
KBTBD4	ses_cd	0.0243878	ns	0.273498	0.845388	T/ILC	CD8+ T	CD8+ Trm	Mixed
AC104662.2	ses_cd	0.0306952	ns	0.273592	0.845388	T/ILC	CD8+ T	CD8+ Trm	Mixed
INIP	ses_cd	-0.0168047	ns	0.273633	0.845388	T/ILC	CD8+ T	CD8+ Trm	Mixed
RAB33B	ses_cd	0.0197512	ns	0.273655	0.845388	T/ILC	CD8+ T	CD8+ Trm	Mixed
SLC9B1	ses_cd	0.0254211	ns	0.273797	0.845388	T/ILC	CD8+ T	CD8+ Trm	Mixed
RUNDC3B	ses_cd	0.0709706	ns	0.273841	0.845388	T/ILC	CD8+ T	CD8+ Trm	Mixed
COX19	ses_cd	-0.0111683	ns	0.273842	0.845388	T/ILC	CD8+ T	CD8+ Trm	Mixed
PAOX	ses_cd	-0.0222071	ns	0.27407	0.8457	T/ILC	CD8+ T	CD8+ Trm	Mixed
MCCC1	ses_cd	-0.0148447	ns	0.274224	0.8457	T/ILC	CD8+ T	CD8+ Trm	Mixed
TRG-AS1	ses_cd	-0.0213175	ns	0.274245	0.8457	T/ILC	CD8+ T	CD8+ Trm	Mixed
NPL	ses_cd	0.025792	ns	0.27426	0.8457	T/ILC	CD8+ T	CD8+ Trm	Mixed
SAMHD1	ses_cd	-0.0145814	ns	0.274355	0.8457	T/ILC	CD8+ T	CD8+ Trm	Mixed
ZNF30	ses_cd	-0.0220922	ns	0.274362	0.8457	T/ILC	CD8+ T	CD8+ Trm	Mixed
PEX10	ses_cd	-0.0252413	ns	0.274572	0.846132	T/ILC	CD8+ T	CD8+ Trm	Mixed
SMC5	ses_cd	-0.0105121	ns	0.274947	0.846251	T/ILC	CD8+ T	CD8+ Trm	Mixed
CEBPZOS	ses_cd	0.0119491	ns	0.275084	0.846251	T/ILC	CD8+ T	CD8+ Trm	Mixed
LONRF3	ses_cd	0.049697	ns	0.275221	0.846251	T/ILC	CD8+ T	CD8+ Trm	Mixed
SMARCC1	ses_cd	-0.0111585	ns	0.275307	0.846251	T/ILC	CD8+ T	CD8+ Trm	Mixed
MSANTD4	ses_cd	0.0221625	ns	0.275403	0.846251	T/ILC	CD8+ T	CD8+ Trm	Mixed
DNM1L	ses_cd	0.0115845	ns	0.275669	0.846251	T/ILC	CD8+ T	CD8+ Trm	Mixed
IFNG	ses_cd	0.0568876	ns	0.27569	0.846251	T/ILC	CD8+ T	CD8+ Trm	Mixed
ITGB2	ses_cd	-0.0237427	ns	0.275738	0.846251	T/ILC	CD8+ T	CD8+ Trm	Mixed
AC010275.1	ses_cd	0.0263653	ns	0.275767	0.846251	T/ILC	CD8+ T	CD8+ Trm	Mixed
LMF1	ses_cd	-0.017549	ns	0.275777	0.846251	T/ILC	CD8+ T	CD8+ Trm	Mixed
PPP1R12A	ses_cd	-0.00814519	ns	0.27593	0.846251	T/ILC	CD8+ T	CD8+ Trm	Mixed
DCAKD	ses_cd	-0.018316	ns	0.276012	0.846251	T/ILC	CD8+ T	CD8+ Trm	Mixed
CDC7	ses_cd	-0.0267966	ns	0.276076	0.846251	T/ILC	CD8+ T	CD8+ Trm	Mixed
CAPNS1	ses_cd	-0.0342256	ns	0.276157	0.846251	T/ILC	CD8+ T	CD8+ Trm	Mixed
B3GLCT	ses_cd	0.0186619	ns	0.276189	0.846251	T/ILC	CD8+ T	CD8+ Trm	Mixed
SH3BP2	ses_cd	-0.0202618	ns	0.276312	0.846251	T/ILC	CD8+ T	CD8+ Trm	Mixed
AL139383.1	ses_cd	0.0908921	ns	0.276373	0.846251	T/ILC	CD8+ T	CD8+ Trm	Mixed
JHY	ses_cd	-0.0178995	ns	0.276829	0.846251	T/ILC	CD8+ T	CD8+ Trm	Mixed
BRAP	ses_cd	-0.0164648	ns	0.276843	0.846251	T/ILC	CD8+ T	CD8+ Trm	Mixed
EPB41L4A-AS1	ses_cd	0.0246953	ns	0.27698	0.846251	T/ILC	CD8+ T	CD8+ Trm	Mixed
ZSCAN2	ses_cd	0.0266107	ns	0.277034	0.846251	T/ILC	CD8+ T	CD8+ Trm	Mixed
FGD4	ses_cd	0.0736555	ns	0.277131	0.846251	T/ILC	CD8+ T	CD8+ Trm	Mixed
LRRC34	ses_cd	-0.0305322	ns	0.277133	0.846251	T/ILC	CD8+ T	CD8+ Trm	Mixed
MAP3K7	ses_cd	-0.0138216	ns	0.277251	0.846251	T/ILC	CD8+ T	CD8+ Trm	Mixed
MALSU1	ses_cd	0.0143149	ns	0.277307	0.846251	T/ILC	CD8+ T	CD8+ Trm	Mixed
MATR3	ses_cd	0.0445497	ns	0.277309	0.846251	T/ILC	CD8+ T	CD8+ Trm	Mixed
NECAB3	ses_cd	0.0404965	ns	0.277311	0.846251	T/ILC	CD8+ T	CD8+ Trm	Mixed
SYNE1	ses_cd	0.013816	ns	0.27738	0.846251	T/ILC	CD8+ T	CD8+ Trm	Mixed
PGLS	ses_cd	-0.0143589	ns	0.277388	0.846251	T/ILC	CD8+ T	CD8+ Trm	Mixed
TMEM170B	ses_cd	-0.0332295	ns	0.277463	0.846251	T/ILC	CD8+ T	CD8+ Trm	Mixed
VTA1	ses_cd	-0.0149141	ns	0.277464	0.846251	T/ILC	CD8+ T	CD8+ Trm	Mixed
COPS7B	ses_cd	0.0192054	ns	0.277544	0.846251	T/ILC	CD8+ T	CD8+ Trm	Mixed
AC137932.3	ses_cd	0.0326653	ns	0.277554	0.846251	T/ILC	CD8+ T	CD8+ Trm	Mixed
CCDC186	ses_cd	-0.0137338	ns	0.27757	0.846251	T/ILC	CD8+ T	CD8+ Trm	Mixed
PIP5K1C	ses_cd	-0.0199453	ns	0.277677	0.846251	T/ILC	CD8+ T	CD8+ Trm	Mixed
NDUFS6	ses_cd	-0.0214396	ns	0.277704	0.846251	T/ILC	CD8+ T	CD8+ Trm	Mixed
CD63	ses_cd	-0.0251927	ns	0.277729	0.846251	T/ILC	CD8+ T	CD8+ Trm	Mixed
GCSAM	ses_cd	-0.0267746	ns	0.277789	0.846251	T/ILC	CD8+ T	CD8+ Trm	Mixed
LRRC39	ses_cd	0.0317034	ns	0.277834	0.846251	T/ILC	CD8+ T	CD8+ Trm	Mixed
ZSCAN16	ses_cd	-0.0223702	ns	0.27784	0.846251	T/ILC	CD8+ T	CD8+ Trm	Mixed
NDUFB11	ses_cd	0.0145149	ns	0.277841	0.846251	T/ILC	CD8+ T	CD8+ Trm	Mixed
P2RX7	ses_cd	-0.0311111	ns	0.27799	0.846251	T/ILC	CD8+ T	CD8+ Trm	Mixed
CNTROB	ses_cd	-0.0281848	ns	0.278005	0.846251	T/ILC	CD8+ T	CD8+ Trm	Mixed
SMIM37	ses_cd	0.0224352	ns	0.278046	0.846251	T/ILC	CD8+ T	CD8+ Trm	Mixed
ATP11C	ses_cd	0.0133877	ns	0.278074	0.846251	T/ILC	CD8+ T	CD8+ Trm	Mixed
G6PC3	ses_cd	0.0308376	ns	0.278078	0.846251	T/ILC	CD8+ T	CD8+ Trm	Mixed
INF2	ses_cd	0.0572263	ns	0.278192	0.846251	T/ILC	CD8+ T	CD8+ Trm	Mixed
TCAF1	ses_cd	-0.0288801	ns	0.278301	0.846251	T/ILC	CD8+ T	CD8+ Trm	Mixed
GPAM	ses_cd	-0.0318482	ns	0.278328	0.846251	T/ILC	CD8+ T	CD8+ Trm	Mixed
HS1BP3	ses_cd	0.0276753	ns	0.278382	0.846251	T/ILC	CD8+ T	CD8+ Trm	Mixed
CHORDC1	ses_cd	-0.012889	ns	0.278468	0.846251	T/ILC	CD8+ T	CD8+ Trm	Mixed
ARFGAP3	ses_cd	0.0133314	ns	0.278642	0.846251	T/ILC	CD8+ T	CD8+ Trm	Mixed
AP003469.4	ses_cd	0.0349554	ns	0.27871	0.846251	T/ILC	CD8+ T	CD8+ Trm	Mixed
TRIM14	ses_cd	-0.0115011	ns	0.278724	0.846251	T/ILC	CD8+ T	CD8+ Trm	Mixed
FRMD8	ses_cd	-0.0204009	ns	0.278737	0.846251	T/ILC	CD8+ T	CD8+ Trm	Mixed
TMEM156	ses_cd	0.0145267	ns	0.278749	0.846251	T/ILC	CD8+ T	CD8+ Trm	Mixed
AGO4	ses_cd	-0.020714	ns	0.278784	0.846251	T/ILC	CD8+ T	CD8+ Trm	Mixed
ZDHHC9	ses_cd	0.0711015	ns	0.278877	0.846251	T/ILC	CD8+ T	CD8+ Trm	Mixed
VPS33A	ses_cd	0.0166296	ns	0.278927	0.846251	T/ILC	CD8+ T	CD8+ Trm	Mixed
TBC1D23	ses_cd	0.0147418	ns	0.278933	0.846251	T/ILC	CD8+ T	CD8+ Trm	Mixed
SEPSECS	ses_cd	0.026886	ns	0.279082	0.846251	T/ILC	CD8+ T	CD8+ Trm	Mixed
TADA1	ses_cd	0.0208025	ns	0.279149	0.846251	T/ILC	CD8+ T	CD8+ Trm	Mixed
TMTC3	ses_cd	-0.0184106	ns	0.279287	0.846251	T/ILC	CD8+ T	CD8+ Trm	Mixed
BTBD11	ses_cd	0.029457	ns	0.279372	0.846251	T/ILC	CD8+ T	CD8+ Trm	Mixed
C1orf122	ses_cd	0.0192391	ns	0.279381	0.846251	T/ILC	CD8+ T	CD8+ Trm	Mixed
LRRC2	ses_cd	0.0483909	ns	0.279482	0.846251	T/ILC	CD8+ T	CD8+ Trm	Mixed
AC018647.2	ses_cd	0.0345514	ns	0.279507	0.846251	T/ILC	CD8+ T	CD8+ Trm	Mixed
TOP1MT	ses_cd	0.0233193	ns	0.27956	0.846251	T/ILC	CD8+ T	CD8+ Trm	Mixed
SUCLA2	ses_cd	0.0108626	ns	0.279645	0.846251	T/ILC	CD8+ T	CD8+ Trm	Mixed
AL390728.6	ses_cd	0.0210135	ns	0.27984	0.846251	T/ILC	CD8+ T	CD8+ Trm	Mixed
ZC3H10	ses_cd	0.0253086	ns	0.279874	0.846251	T/ILC	CD8+ T	CD8+ Trm	Mixed
MRPL18	ses_cd	-0.0148859	ns	0.279882	0.846251	T/ILC	CD8+ T	CD8+ Trm	Mixed
CCDC90B	ses_cd	0.0126572	ns	0.279966	0.846251	T/ILC	CD8+ T	CD8+ Trm	Mixed
DNASE2	ses_cd	-0.0183235	ns	0.280024	0.846251	T/ILC	CD8+ T	CD8+ Trm	Mixed
CD53	ses_cd	-0.00949851	ns	0.280112	0.846251	T/ILC	CD8+ T	CD8+ Trm	Mixed
AL080250.1	ses_cd	-0.024338	ns	0.280159	0.846251	T/ILC	CD8+ T	CD8+ Trm	Mixed
ECD	ses_cd	0.0397356	ns	0.280302	0.846251	T/ILC	CD8+ T	CD8+ Trm	Mixed
RBBP5	ses_cd	0.0181393	ns	0.280307	0.846251	T/ILC	CD8+ T	CD8+ Trm	Mixed
PMF1	ses_cd	-0.021039	ns	0.280391	0.846251	T/ILC	CD8+ T	CD8+ Trm	Mixed
AC092652.1	ses_cd	0.0391261	ns	0.280399	0.846251	T/ILC	CD8+ T	CD8+ Trm	Mixed
AC020916.1	ses_cd	-0.0292612	ns	0.280498	0.846251	T/ILC	CD8+ T	CD8+ Trm	Mixed
CHML	ses_cd	-0.0268304	ns	0.280616	0.846251	T/ILC	CD8+ T	CD8+ Trm	Mixed
HOMEZ	ses_cd	0.0215976	ns	0.280679	0.846251	T/ILC	CD8+ T	CD8+ Trm	Mixed
SKP1	ses_cd	0.0123335	ns	0.280793	0.846251	T/ILC	CD8+ T	CD8+ Trm	Mixed
SLC9A3	ses_cd	0.0661657	ns	0.28081	0.846251	T/ILC	CD8+ T	CD8+ Trm	Mixed
AK5	ses_cd	0.054914	ns	0.280919	0.846251	T/ILC	CD8+ T	CD8+ Trm	Mixed
NUMB	ses_cd	-0.0180603	ns	0.280965	0.846251	T/ILC	CD8+ T	CD8+ Trm	Mixed
ZNF485	ses_cd	0.0270808	ns	0.281016	0.846251	T/ILC	CD8+ T	CD8+ Trm	Mixed
URB1-AS1	ses_cd	0.0420725	ns	0.281127	0.846251	T/ILC	CD8+ T	CD8+ Trm	Mixed
AC015914.1	ses_cd	0.0331747	ns	0.281129	0.846251	T/ILC	CD8+ T	CD8+ Trm	Mixed
SP140	ses_cd	0.013151	ns	0.281171	0.846251	T/ILC	CD8+ T	CD8+ Trm	Mixed
DDX18	ses_cd	-0.0159126	ns	0.281254	0.846251	T/ILC	CD8+ T	CD8+ Trm	Mixed
HLA-DPB1	ses_cd	0.0411413	ns	0.281323	0.846251	T/ILC	CD8+ T	CD8+ Trm	Mixed
NRF1	ses_cd	-0.0129389	ns	0.281344	0.846251	T/ILC	CD8+ T	CD8+ Trm	Mixed
PIM1	ses_cd	0.0220887	ns	0.281396	0.846251	T/ILC	CD8+ T	CD8+ Trm	Mixed
AC016876.1	ses_cd	0.0331464	ns	0.2815	0.846251	T/ILC	CD8+ T	CD8+ Trm	Mixed
SNRPA1	ses_cd	0.0108669	ns	0.281523	0.846251	T/ILC	CD8+ T	CD8+ Trm	Mixed
ABHD17B	ses_cd	0.0164016	ns	0.281567	0.846251	T/ILC	CD8+ T	CD8+ Trm	Mixed
MYCBP	ses_cd	0.0223273	ns	0.28162	0.846251	T/ILC	CD8+ T	CD8+ Trm	Mixed
SF3B1	ses_cd	-0.00933794	ns	0.281621	0.846251	T/ILC	CD8+ T	CD8+ Trm	Mixed
METRN	ses_cd	0.0225774	ns	0.281722	0.846251	T/ILC	CD8+ T	CD8+ Trm	Mixed
POMZP3	ses_cd	0.0236803	ns	0.281735	0.846251	T/ILC	CD8+ T	CD8+ Trm	Mixed
ITSN2	ses_cd	-0.0105588	ns	0.28186	0.846417	T/ILC	CD8+ T	CD8+ Trm	Mixed
CBX3	ses_cd	-0.0149867	ns	0.28199	0.846464	T/ILC	CD8+ T	CD8+ Trm	Mixed
LINC02062	ses_cd	0.0188491	ns	0.282081	0.846464	T/ILC	CD8+ T	CD8+ Trm	Mixed
C3orf49	ses_cd	0.0367937	ns	0.282085	0.846464	T/ILC	CD8+ T	CD8+ Trm	Mixed
IL20RB	ses_cd	-0.027751	ns	0.282155	0.846465	T/ILC	CD8+ T	CD8+ Trm	Mixed
RPS23	ses_cd	0.0174917	ns	0.282365	0.846886	T/ILC	CD8+ T	CD8+ Trm	Mixed
USP10	ses_cd	0.0107707	ns	0.282575	0.847	T/ILC	CD8+ T	CD8+ Trm	Mixed
TRDMT1	ses_cd	-0.0159401	ns	0.282612	0.847	T/ILC	CD8+ T	CD8+ Trm	Mixed
FUZ	ses_cd	-0.0252635	ns	0.282698	0.847	T/ILC	CD8+ T	CD8+ Trm	Mixed
C20orf204	ses_cd	-0.055386	ns	0.282722	0.847	T/ILC	CD8+ T	CD8+ Trm	Mixed
STMN3	ses_cd	-0.021576	ns	0.282799	0.847	T/ILC	CD8+ T	CD8+ Trm	Mixed
RXRB	ses_cd	0.0238863	ns	0.282865	0.847	T/ILC	CD8+ T	CD8+ Trm	Mixed
JUN	ses_cd	-0.0247363	ns	0.282988	0.847	T/ILC	CD8+ T	CD8+ Trm	Mixed
PPP6R3	ses_cd	0.0127027	ns	0.283034	0.847	T/ILC	CD8+ T	CD8+ Trm	Mixed
HIST1H2BK	ses_cd	0.0583852	ns	0.283109	0.847	T/ILC	CD8+ T	CD8+ Trm	Mixed
ATP1B1	ses_cd	0.0887246	ns	0.283143	0.847	T/ILC	CD8+ T	CD8+ Trm	Mixed
MTIF2	ses_cd	-0.0193704	ns	0.283172	0.847	T/ILC	CD8+ T	CD8+ Trm	Mixed
GOLPH3L	ses_cd	0.0286628	ns	0.283398	0.84733	T/ILC	CD8+ T	CD8+ Trm	Mixed
NEMP1	ses_cd	-0.020657	ns	0.283422	0.84733	T/ILC	CD8+ T	CD8+ Trm	Mixed
ZNF665	ses_cd	-0.0370613	ns	0.283595	0.847636	T/ILC	CD8+ T	CD8+ Trm	Mixed
TRAT1	ses_cd	0.0214927	ns	0.283869	0.848092	T/ILC	CD8+ T	CD8+ Trm	Mixed
SYNC	ses_cd	0.0258649	ns	0.283887	0.848092	T/ILC	CD8+ T	CD8+ Trm	Mixed
RTN4RL1	ses_cd	-0.0365806	ns	0.28404	0.848281	T/ILC	CD8+ T	CD8+ Trm	Mixed
LPAR2	ses_cd	-0.022764	ns	0.284091	0.848281	T/ILC	CD8+ T	CD8+ Trm	Mixed
LINC02316	ses_cd	0.0291089	ns	0.284196	0.848388	T/ILC	CD8+ T	CD8+ Trm	Mixed
AC007681.1	ses_cd	0.0387566	ns	0.284299	0.84843	T/ILC	CD8+ T	CD8+ Trm	Mixed
ACYP2	ses_cd	-0.0133281	ns	0.28435	0.84843	T/ILC	CD8+ T	CD8+ Trm	Mixed
METAP2	ses_cd	-0.0144945	ns	0.284588	0.848579	T/ILC	CD8+ T	CD8+ Trm	Mixed
COMMD4	ses_cd	-0.0229432	ns	0.284615	0.848579	T/ILC	CD8+ T	CD8+ Trm	Mixed
RXYLT1	ses_cd	0.0155361	ns	0.284639	0.848579	T/ILC	CD8+ T	CD8+ Trm	Mixed
FAM213B	ses_cd	0.0712898	ns	0.28468	0.848579	T/ILC	CD8+ T	CD8+ Trm	Mixed
ZNF26	ses_cd	0.0161147	ns	0.284807	0.848749	T/ILC	CD8+ T	CD8+ Trm	Mixed
HENMT1	ses_cd	0.0159903	ns	0.2849	0.848791	T/ILC	CD8+ T	CD8+ Trm	Mixed
RBM47	ses_cd	0.0700291	ns	0.284979	0.848791	T/ILC	CD8+ T	CD8+ Trm	Mixed
RBCK1	ses_cd	-0.0143845	ns	0.285032	0.848791	T/ILC	CD8+ T	CD8+ Trm	Mixed
AP2M1	ses_cd	0.0150824	ns	0.285122	0.848852	T/ILC	CD8+ T	CD8+ Trm	Mixed
STXBP2	ses_cd	0.0205173	ns	0.285396	0.849273	T/ILC	CD8+ T	CD8+ Trm	Mixed
HMBS	ses_cd	0.0270526	ns	0.285442	0.849273	T/ILC	CD8+ T	CD8+ Trm	Mixed
FYN	ses_cd	0.0104286	ns	0.285474	0.849273	T/ILC	CD8+ T	CD8+ Trm	Mixed
CASD1	ses_cd	0.0136228	ns	0.285546	0.849279	T/ILC	CD8+ T	CD8+ Trm	Mixed
SAP30L	ses_cd	-0.0211498	ns	0.285732	0.849502	T/ILC	CD8+ T	CD8+ Trm	Mixed
PPIL2	ses_cd	-0.0144373	ns	0.285836	0.849502	T/ILC	CD8+ T	CD8+ Trm	Mixed
TMEM259	ses_cd	-0.0183873	ns	0.285914	0.849502	T/ILC	CD8+ T	CD8+ Trm	Mixed
PARP4	ses_cd	-0.0136547	ns	0.285981	0.849502	T/ILC	CD8+ T	CD8+ Trm	Mixed
STYX	ses_cd	0.0117345	ns	0.286001	0.849502	T/ILC	CD8+ T	CD8+ Trm	Mixed
MAST4	ses_cd	-0.0196976	ns	0.286062	0.849502	T/ILC	CD8+ T	CD8+ Trm	Mixed
PAQR3	ses_cd	0.03836	ns	0.286112	0.849502	T/ILC	CD8+ T	CD8+ Trm	Mixed
RIOK2	ses_cd	-0.0171381	ns	0.286348	0.849673	T/ILC	CD8+ T	CD8+ Trm	Mixed
SFT2D2	ses_cd	-0.0118446	ns	0.286378	0.849673	T/ILC	CD8+ T	CD8+ Trm	Mixed
OGFR	ses_cd	0.0135959	ns	0.286383	0.849673	T/ILC	CD8+ T	CD8+ Trm	Mixed
TRAPPC12	ses_cd	0.0130527	ns	0.28645	0.849673	T/ILC	CD8+ T	CD8+ Trm	Mixed
C7orf61	ses_cd	-0.0309621	ns	0.286784	0.850248	T/ILC	CD8+ T	CD8+ Trm	Mixed
SLC16A10	ses_cd	0.0641531	ns	0.286999	0.850248	T/ILC	CD8+ T	CD8+ Trm	Mixed
LSG1	ses_cd	-0.0153727	ns	0.287097	0.850248	T/ILC	CD8+ T	CD8+ Trm	Mixed
NUTM2A-AS1	ses_cd	0.01873	ns	0.287128	0.850248	T/ILC	CD8+ T	CD8+ Trm	Mixed
GEMIN6	ses_cd	0.0191206	ns	0.287191	0.850248	T/ILC	CD8+ T	CD8+ Trm	Mixed
NCOA6	ses_cd	-0.0155761	ns	0.287207	0.850248	T/ILC	CD8+ T	CD8+ Trm	Mixed
ABI2	ses_cd	-0.0151789	ns	0.287394	0.850248	T/ILC	CD8+ T	CD8+ Trm	Mixed
MKKS	ses_cd	0.0218369	ns	0.287593	0.850248	T/ILC	CD8+ T	CD8+ Trm	Mixed
TXNIP	ses_cd	-0.0180308	ns	0.287678	0.850248	T/ILC	CD8+ T	CD8+ Trm	Mixed
PRPS2	ses_cd	0.0163661	ns	0.287763	0.850248	T/ILC	CD8+ T	CD8+ Trm	Mixed
AP002986.1	ses_cd	0.0392656	ns	0.287774	0.850248	T/ILC	CD8+ T	CD8+ Trm	Mixed
RASA1	ses_cd	0.0141006	ns	0.28791	0.850248	T/ILC	CD8+ T	CD8+ Trm	Mixed
TTC38	ses_cd	0.0697002	ns	0.287917	0.850248	T/ILC	CD8+ T	CD8+ Trm	Mixed
IMP3	ses_cd	0.0130692	ns	0.287962	0.850248	T/ILC	CD8+ T	CD8+ Trm	Mixed
REEP5	ses_cd	-0.00894799	ns	0.287963	0.850248	T/ILC	CD8+ T	CD8+ Trm	Mixed
SRSF7	ses_cd	-0.0149746	ns	0.287969	0.850248	T/ILC	CD8+ T	CD8+ Trm	Mixed
SCUBE1	ses_cd	-0.0292306	ns	0.288009	0.850248	T/ILC	CD8+ T	CD8+ Trm	Mixed
NIPSNAP2	ses_cd	-0.0160071	ns	0.288132	0.850248	T/ILC	CD8+ T	CD8+ Trm	Mixed
SLC8A1	ses_cd	-0.062583	ns	0.288206	0.850248	T/ILC	CD8+ T	CD8+ Trm	Mixed
MIS18BP1	ses_cd	-0.0145139	ns	0.288302	0.850248	T/ILC	CD8+ T	CD8+ Trm	Mixed
PLEKHM1	ses_cd	-0.0173291	ns	0.288329	0.850248	T/ILC	CD8+ T	CD8+ Trm	Mixed
LRRC37A	ses_cd	0.03983	ns	0.288362	0.850248	T/ILC	CD8+ T	CD8+ Trm	Mixed
RSRC2	ses_cd	-0.0122745	ns	0.288529	0.850248	T/ILC	CD8+ T	CD8+ Trm	Mixed
FOXP1	ses_cd	0.0210984	ns	0.288552	0.850248	T/ILC	CD8+ T	CD8+ Trm	Mixed
AC106739.1	ses_cd	-0.0330515	ns	0.288681	0.850248	T/ILC	CD8+ T	CD8+ Trm	Mixed
PES1	ses_cd	0.0232968	ns	0.288791	0.850248	T/ILC	CD8+ T	CD8+ Trm	Mixed
AL031428.1	ses_cd	0.0197463	ns	0.288811	0.850248	T/ILC	CD8+ T	CD8+ Trm	Mixed
KLHL36	ses_cd	-0.0141341	ns	0.288824	0.850248	T/ILC	CD8+ T	CD8+ Trm	Mixed
MAGOHB	ses_cd	0.0153068	ns	0.288866	0.850248	T/ILC	CD8+ T	CD8+ Trm	Mixed
ABHD3	ses_cd	-0.0181625	ns	0.288897	0.850248	T/ILC	CD8+ T	CD8+ Trm	Mixed
ZNF175	ses_cd	0.0234014	ns	0.288907	0.850248	T/ILC	CD8+ T	CD8+ Trm	Mixed
KIF9	ses_cd	-0.028338	ns	0.288978	0.850248	T/ILC	CD8+ T	CD8+ Trm	Mixed
ATP5MG	ses_cd	0.015789	ns	0.289024	0.850248	T/ILC	CD8+ T	CD8+ Trm	Mixed
ZNF619	ses_cd	0.0354529	ns	0.289079	0.850248	T/ILC	CD8+ T	CD8+ Trm	Mixed
AC008735.2	ses_cd	0.0326704	ns	0.2891	0.850248	T/ILC	CD8+ T	CD8+ Trm	Mixed
PIGP	ses_cd	0.0162344	ns	0.289325	0.850705	T/ILC	CD8+ T	CD8+ Trm	Mixed
PMPCB	ses_cd	0.0111524	ns	0.289424	0.850789	T/ILC	CD8+ T	CD8+ Trm	Mixed
AC004241.1	ses_cd	0.03258	ns	0.289635	0.851203	T/ILC	CD8+ T	CD8+ Trm	Mixed
CMTR1	ses_cd	-0.0162128	ns	0.289713	0.851224	T/ILC	CD8+ T	CD8+ Trm	Mixed
HECTD1	ses_cd	-0.0101781	ns	0.289894	0.851452	T/ILC	CD8+ T	CD8+ Trm	Mixed
DDN-AS1	ses_cd	0.0305572	ns	0.290034	0.851452	T/ILC	CD8+ T	CD8+ Trm	Mixed
CKS2	ses_cd	0.0514628	ns	0.29006	0.851452	T/ILC	CD8+ T	CD8+ Trm	Mixed
AP1S2	ses_cd	-0.0154212	ns	0.290071	0.851452	T/ILC	CD8+ T	CD8+ Trm	Mixed
HLA-G	ses_cd	0.045057	ns	0.290294	0.851731	T/ILC	CD8+ T	CD8+ Trm	Mixed
AC009228.1	ses_cd	0.0389462	ns	0.290461	0.851731	T/ILC	CD8+ T	CD8+ Trm	Mixed
COPS7A	ses_cd	-0.0187683	ns	0.290524	0.851731	T/ILC	CD8+ T	CD8+ Trm	Mixed
GTF2I	ses_cd	-0.00922578	ns	0.290763	0.851731	T/ILC	CD8+ T	CD8+ Trm	Mixed
UTP14C	ses_cd	-0.0226822	ns	0.291071	0.851731	T/ILC	CD8+ T	CD8+ Trm	Mixed
PRKAR2B	ses_cd	-0.0266343	ns	0.291154	0.851731	T/ILC	CD8+ T	CD8+ Trm	Mixed
ZNF853	ses_cd	0.0313906	ns	0.291171	0.851731	T/ILC	CD8+ T	CD8+ Trm	Mixed
DPH5	ses_cd	0.0162342	ns	0.291219	0.851731	T/ILC	CD8+ T	CD8+ Trm	Mixed
C4orf33	ses_cd	-0.0247738	ns	0.291264	0.851731	T/ILC	CD8+ T	CD8+ Trm	Mixed
ZMYM3	ses_cd	0.0271509	ns	0.291297	0.851731	T/ILC	CD8+ T	CD8+ Trm	Mixed
FAM96A	ses_cd	-0.0174912	ns	0.291316	0.851731	T/ILC	CD8+ T	CD8+ Trm	Mixed
FLCN	ses_cd	-0.0376062	ns	0.291338	0.851731	T/ILC	CD8+ T	CD8+ Trm	Mixed
CLK4	ses_cd	0.0117314	ns	0.291503	0.851731	T/ILC	CD8+ T	CD8+ Trm	Mixed
MRPS9	ses_cd	0.0131113	ns	0.291826	0.851731	T/ILC	CD8+ T	CD8+ Trm	Mixed
TATDN2	ses_cd	-0.0240695	ns	0.291948	0.851731	T/ILC	CD8+ T	CD8+ Trm	Mixed
ANKRD13D	ses_cd	-0.0144937	ns	0.291981	0.851731	T/ILC	CD8+ T	CD8+ Trm	Mixed
OSTF1	ses_cd	-0.00992185	ns	0.291995	0.851731	T/ILC	CD8+ T	CD8+ Trm	Mixed
TTC21B	ses_cd	0.0145176	ns	0.292007	0.851731	T/ILC	CD8+ T	CD8+ Trm	Mixed
ADPGK	ses_cd	-0.013165	ns	0.292038	0.851731	T/ILC	CD8+ T	CD8+ Trm	Mixed
MVP	ses_cd	0.0524411	ns	0.292096	0.851731	T/ILC	CD8+ T	CD8+ Trm	Mixed
RPL30	ses_cd	0.0165783	ns	0.292177	0.851731	T/ILC	CD8+ T	CD8+ Trm	Mixed
CCNI	ses_cd	-0.00919128	ns	0.292234	0.851731	T/ILC	CD8+ T	CD8+ Trm	Mixed
CASP7	ses_cd	0.0399997	ns	0.292245	0.851731	T/ILC	CD8+ T	CD8+ Trm	Mixed
PRSS21	ses_cd	-0.0539324	ns	0.292362	0.851731	T/ILC	CD8+ T	CD8+ Trm	Mixed
SP2	ses_cd	0.0149729	ns	0.292398	0.851731	T/ILC	CD8+ T	CD8+ Trm	Mixed
EXTL3	ses_cd	0.0213849	ns	0.292441	0.851731	T/ILC	CD8+ T	CD8+ Trm	Mixed
VPS39	ses_cd	0.0140209	ns	0.292639	0.851731	T/ILC	CD8+ T	CD8+ Trm	Mixed
CCDC180	ses_cd	-0.0290212	ns	0.292657	0.851731	T/ILC	CD8+ T	CD8+ Trm	Mixed
POLA1	ses_cd	0.0178458	ns	0.292663	0.851731	T/ILC	CD8+ T	CD8+ Trm	Mixed
ERGIC3	ses_cd	-0.0191198	ns	0.292722	0.851731	T/ILC	CD8+ T	CD8+ Trm	Mixed
AL162377.3	ses_cd	0.039382	ns	0.292799	0.851731	T/ILC	CD8+ T	CD8+ Trm	Mixed
STT3A-AS1	ses_cd	0.0246101	ns	0.292812	0.851731	T/ILC	CD8+ T	CD8+ Trm	Mixed
ABHD10	ses_cd	-0.0155519	ns	0.292854	0.851731	T/ILC	CD8+ T	CD8+ Trm	Mixed
CHEK2	ses_cd	0.0315826	ns	0.292972	0.851731	T/ILC	CD8+ T	CD8+ Trm	Mixed
XAF1	ses_cd	0.0271724	ns	0.292979	0.851731	T/ILC	CD8+ T	CD8+ Trm	Mixed
NAA38	ses_cd	0.0135728	ns	0.293006	0.851731	T/ILC	CD8+ T	CD8+ Trm	Mixed
MRPS10	ses_cd	-0.0123076	ns	0.29304	0.851731	T/ILC	CD8+ T	CD8+ Trm	Mixed
ADCY7	ses_cd	-0.0147927	ns	0.293366	0.851731	T/ILC	CD8+ T	CD8+ Trm	Mixed
TRIM68	ses_cd	0.0248303	ns	0.293413	0.851731	T/ILC	CD8+ T	CD8+ Trm	Mixed
AHRR	ses_cd	-0.052207	ns	0.293417	0.851731	T/ILC	CD8+ T	CD8+ Trm	Mixed
TIMM10	ses_cd	-0.027505	ns	0.293587	0.851731	T/ILC	CD8+ T	CD8+ Trm	Mixed
FBXO11	ses_cd	-0.0129419	ns	0.2936	0.851731	T/ILC	CD8+ T	CD8+ Trm	Mixed
IKBKE	ses_cd	-0.0148198	ns	0.293712	0.851731	T/ILC	CD8+ T	CD8+ Trm	Mixed
FCF1	ses_cd	-0.0168945	ns	0.293724	0.851731	T/ILC	CD8+ T	CD8+ Trm	Mixed
CPT2	ses_cd	0.0390116	ns	0.293752	0.851731	T/ILC	CD8+ T	CD8+ Trm	Mixed
DCP1B	ses_cd	0.0162664	ns	0.293762	0.851731	T/ILC	CD8+ T	CD8+ Trm	Mixed
DIAPH1	ses_cd	-0.00817303	ns	0.293836	0.851731	T/ILC	CD8+ T	CD8+ Trm	Mixed
PDAP1	ses_cd	-0.0151321	ns	0.294018	0.851731	T/ILC	CD8+ T	CD8+ Trm	Mixed
PREX1	ses_cd	-0.0121699	ns	0.294041	0.851731	T/ILC	CD8+ T	CD8+ Trm	Mixed
VPS4A	ses_cd	0.0169332	ns	0.294108	0.851731	T/ILC	CD8+ T	CD8+ Trm	Mixed
CXCR4	ses_cd	0.0351845	ns	0.294117	0.851731	T/ILC	CD8+ T	CD8+ Trm	Mixed
UTP14A	ses_cd	0.0163566	ns	0.294133	0.851731	T/ILC	CD8+ T	CD8+ Trm	Mixed
RAB24	ses_cd	0.0326296	ns	0.294158	0.851731	T/ILC	CD8+ T	CD8+ Trm	Mixed
AGL	ses_cd	-0.0131024	ns	0.294309	0.851731	T/ILC	CD8+ T	CD8+ Trm	Mixed
PNISR	ses_cd	-0.00990428	ns	0.294598	0.851731	T/ILC	CD8+ T	CD8+ Trm	Mixed
ACOX3	ses_cd	0.0177473	ns	0.294667	0.851731	T/ILC	CD8+ T	CD8+ Trm	Mixed
HIST1H2BC	ses_cd	0.0364084	ns	0.294749	0.851731	T/ILC	CD8+ T	CD8+ Trm	Mixed
RHD	ses_cd	0.0639651	ns	0.294796	0.851731	T/ILC	CD8+ T	CD8+ Trm	Mixed
MRPL45	ses_cd	0.0183621	ns	0.294911	0.851731	T/ILC	CD8+ T	CD8+ Trm	Mixed
AP000766.1	ses_cd	-0.0300649	ns	0.294914	0.851731	T/ILC	CD8+ T	CD8+ Trm	Mixed
ITPR3	ses_cd	-0.0240345	ns	0.295	0.851731	T/ILC	CD8+ T	CD8+ Trm	Mixed
SFT2D1	ses_cd	-0.0153672	ns	0.295078	0.851731	T/ILC	CD8+ T	CD8+ Trm	Mixed
HDGFL3	ses_cd	0.0599886	ns	0.295115	0.851731	T/ILC	CD8+ T	CD8+ Trm	Mixed
MAP7D1	ses_cd	-0.0136754	ns	0.295242	0.851731	T/ILC	CD8+ T	CD8+ Trm	Mixed
MLLT6	ses_cd	-0.0105027	ns	0.295301	0.851731	T/ILC	CD8+ T	CD8+ Trm	Mixed
FAM241B	ses_cd	-0.0292355	ns	0.295325	0.851731	T/ILC	CD8+ T	CD8+ Trm	Mixed
SCOC-AS1	ses_cd	0.0296724	ns	0.295407	0.851731	T/ILC	CD8+ T	CD8+ Trm	Mixed
SLC25A28	ses_cd	0.0174486	ns	0.295445	0.851731	T/ILC	CD8+ T	CD8+ Trm	Mixed
PRPF4	ses_cd	0.0200862	ns	0.295475	0.851731	T/ILC	CD8+ T	CD8+ Trm	Mixed
ATP5F1C	ses_cd	-0.0156473	ns	0.295545	0.851731	T/ILC	CD8+ T	CD8+ Trm	Mixed
TRBC1	ses_cd	0.0262321	ns	0.295677	0.851731	T/ILC	CD8+ T	CD8+ Trm	Mixed
LIMD1	ses_cd	-0.0167332	ns	0.295736	0.851731	T/ILC	CD8+ T	CD8+ Trm	Mixed
IL3RA	ses_cd	0.0296869	ns	0.295784	0.851731	T/ILC	CD8+ T	CD8+ Trm	Mixed
THYN1	ses_cd	0.01548	ns	0.295787	0.851731	T/ILC	CD8+ T	CD8+ Trm	Mixed
MRPL19	ses_cd	0.0124018	ns	0.295844	0.851731	T/ILC	CD8+ T	CD8+ Trm	Mixed
AL606489.1	ses_cd	0.0273315	ns	0.296077	0.851731	T/ILC	CD8+ T	CD8+ Trm	Mixed
SYNPO2	ses_cd	0.0341412	ns	0.296111	0.851731	T/ILC	CD8+ T	CD8+ Trm	Mixed
FGD1	ses_cd	0.0360521	ns	0.296142	0.851731	T/ILC	CD8+ T	CD8+ Trm	Mixed
ADA	ses_cd	-0.0195885	ns	0.296155	0.851731	T/ILC	CD8+ T	CD8+ Trm	Mixed
POLR1A	ses_cd	-0.0165983	ns	0.296181	0.851731	T/ILC	CD8+ T	CD8+ Trm	Mixed
AXIN1	ses_cd	-0.0154058	ns	0.296327	0.851731	T/ILC	CD8+ T	CD8+ Trm	Mixed
SHPRH	ses_cd	-0.0116731	ns	0.296411	0.851731	T/ILC	CD8+ T	CD8+ Trm	Mixed
AP000919.2	ses_cd	0.0211443	ns	0.296442	0.851731	T/ILC	CD8+ T	CD8+ Trm	Mixed
LCOR	ses_cd	0.017578	ns	0.296576	0.851731	T/ILC	CD8+ T	CD8+ Trm	Mixed
CDC37L1-DT	ses_cd	0.025996	ns	0.296669	0.851731	T/ILC	CD8+ T	CD8+ Trm	Mixed
ANKZF1	ses_cd	-0.0189543	ns	0.296681	0.851731	T/ILC	CD8+ T	CD8+ Trm	Mixed
NACC2	ses_cd	0.0310883	ns	0.296691	0.851731	T/ILC	CD8+ T	CD8+ Trm	Mixed
HIST2H2AB	ses_cd	0.0504968	ns	0.297041	0.851731	T/ILC	CD8+ T	CD8+ Trm	Mixed
HLA-DRB5	ses_cd	0.0786889	ns	0.297077	0.851731	T/ILC	CD8+ T	CD8+ Trm	Mixed
OSER1-DT	ses_cd	0.0259689	ns	0.297094	0.851731	T/ILC	CD8+ T	CD8+ Trm	Mixed
VEZT	ses_cd	0.0105928	ns	0.297248	0.851731	T/ILC	CD8+ T	CD8+ Trm	Mixed
CRTAP	ses_cd	0.0171818	ns	0.297268	0.851731	T/ILC	CD8+ T	CD8+ Trm	Mixed
FOS	ses_cd	0.0818206	ns	0.297284	0.851731	T/ILC	CD8+ T	CD8+ Trm	Mixed
TSC22D4	ses_cd	-0.014184	ns	0.297338	0.851731	T/ILC	CD8+ T	CD8+ Trm	Mixed
UHRF2	ses_cd	0.0146711	ns	0.297358	0.851731	T/ILC	CD8+ T	CD8+ Trm	Mixed
AVIL	ses_cd	-0.0322268	ns	0.297387	0.851731	T/ILC	CD8+ T	CD8+ Trm	Mixed
ATXN7	ses_cd	0.0195993	ns	0.297415	0.851731	T/ILC	CD8+ T	CD8+ Trm	Mixed
PRKCZ	ses_cd	0.0472957	ns	0.297539	0.851731	T/ILC	CD8+ T	CD8+ Trm	Mixed
GRID2IP	ses_cd	0.0271966	ns	0.297614	0.851731	T/ILC	CD8+ T	CD8+ Trm	Mixed
FRMD5	ses_cd	-0.0634218	ns	0.29762	0.851731	T/ILC	CD8+ T	CD8+ Trm	Mixed
ABCD3	ses_cd	0.0435703	ns	0.297661	0.851731	T/ILC	CD8+ T	CD8+ Trm	Mixed
CCDC66	ses_cd	0.0108448	ns	0.297675	0.851731	T/ILC	CD8+ T	CD8+ Trm	Mixed
DYSF	ses_cd	0.0346234	ns	0.297776	0.851731	T/ILC	CD8+ T	CD8+ Trm	Mixed
GLRX3	ses_cd	-0.0110251	ns	0.29783	0.851731	T/ILC	CD8+ T	CD8+ Trm	Mixed
BICRA	ses_cd	0.030564	ns	0.297854	0.851731	T/ILC	CD8+ T	CD8+ Trm	Mixed
ATP6V0E1	ses_cd	0.0106713	ns	0.297856	0.851731	T/ILC	CD8+ T	CD8+ Trm	Mixed
PDE8A	ses_cd	-0.024036	ns	0.297859	0.851731	T/ILC	CD8+ T	CD8+ Trm	Mixed
KDM2A	ses_cd	-0.0115541	ns	0.297876	0.851731	T/ILC	CD8+ T	CD8+ Trm	Mixed
GTF2H2C	ses_cd	0.0211028	ns	0.297946	0.851731	T/ILC	CD8+ T	CD8+ Trm	Mixed
RNF149	ses_cd	-0.012026	ns	0.298212	0.851731	T/ILC	CD8+ T	CD8+ Trm	Mixed
AL354809.1	ses_cd	0.0318191	ns	0.298384	0.851731	T/ILC	CD8+ T	CD8+ Trm	Mixed
LINC02100	ses_cd	0.0175638	ns	0.298517	0.851731	T/ILC	CD8+ T	CD8+ Trm	Mixed
PTPRK	ses_cd	0.0992641	ns	0.298519	0.851731	T/ILC	CD8+ T	CD8+ Trm	Mixed
RUSC1	ses_cd	-0.0630125	ns	0.298549	0.851731	T/ILC	CD8+ T	CD8+ Trm	Mixed
ELF4	ses_cd	-0.0154135	ns	0.298866	0.851731	T/ILC	CD8+ T	CD8+ Trm	Mixed
CYSLTR2	ses_cd	0.0332371	ns	0.298879	0.851731	T/ILC	CD8+ T	CD8+ Trm	Mixed
ROBO1	ses_cd	0.0703046	ns	0.298883	0.851731	T/ILC	CD8+ T	CD8+ Trm	Mixed
IFI27	ses_cd	0.0738736	ns	0.299012	0.851731	T/ILC	CD8+ T	CD8+ Trm	Mixed
SDAD1	ses_cd	-0.01101	ns	0.299128	0.851731	T/ILC	CD8+ T	CD8+ Trm	Mixed
MTX3	ses_cd	0.0167808	ns	0.299165	0.851731	T/ILC	CD8+ T	CD8+ Trm	Mixed
AC124068.2	ses_cd	0.0464175	ns	0.299196	0.851731	T/ILC	CD8+ T	CD8+ Trm	Mixed
NBEAL1	ses_cd	0.0504542	ns	0.299232	0.851731	T/ILC	CD8+ T	CD8+ Trm	Mixed
CLIC5	ses_cd	0.102799	ns	0.299236	0.851731	T/ILC	CD8+ T	CD8+ Trm	Mixed
TTTY15	ses_cd	-0.0282955	ns	0.299264	0.851731	T/ILC	CD8+ T	CD8+ Trm	Mixed
DND1	ses_cd	0.0548386	ns	0.299282	0.851731	T/ILC	CD8+ T	CD8+ Trm	Mixed
MTMR6	ses_cd	0.0131288	ns	0.299387	0.851731	T/ILC	CD8+ T	CD8+ Trm	Mixed
MARCKS	ses_cd	-0.0545376	ns	0.29945	0.851731	T/ILC	CD8+ T	CD8+ Trm	Mixed
DDX41	ses_cd	0.0199285	ns	0.29948	0.851731	T/ILC	CD8+ T	CD8+ Trm	Mixed
NFKBIB	ses_cd	0.0172892	ns	0.299556	0.851731	T/ILC	CD8+ T	CD8+ Trm	Mixed
CCNQ	ses_cd	0.0197064	ns	0.299816	0.851731	T/ILC	CD8+ T	CD8+ Trm	Mixed
SIGMAR1	ses_cd	0.0255784	ns	0.299848	0.851731	T/ILC	CD8+ T	CD8+ Trm	Mixed
UBASH3A	ses_cd	-0.0133327	ns	0.299867	0.851731	T/ILC	CD8+ T	CD8+ Trm	Mixed
CD9	ses_cd	-0.0922925	ns	0.29995	0.851731	T/ILC	CD8+ T	CD8+ Trm	Mixed
KLHL25	ses_cd	-0.0383166	ns	0.300049	0.851731	T/ILC	CD8+ T	CD8+ Trm	Mixed
RPS12	ses_cd	0.0169498	ns	0.3001	0.851731	T/ILC	CD8+ T	CD8+ Trm	Mixed
KLRK1	ses_cd	0.0319702	ns	0.300112	0.851731	T/ILC	CD8+ T	CD8+ Trm	Mixed
KBTBD8	ses_cd	0.0311189	ns	0.300355	0.851731	T/ILC	CD8+ T	CD8+ Trm	Mixed
DERA	ses_cd	0.0352323	ns	0.300368	0.851731	T/ILC	CD8+ T	CD8+ Trm	Mixed
GSEC	ses_cd	0.0283275	ns	0.300461	0.851731	T/ILC	CD8+ T	CD8+ Trm	Mixed
MED18	ses_cd	0.021238	ns	0.300473	0.851731	T/ILC	CD8+ T	CD8+ Trm	Mixed
CTSS	ses_cd	-0.024426	ns	0.30055	0.851731	T/ILC	CD8+ T	CD8+ Trm	Mixed
TFAP4	ses_cd	0.0290711	ns	0.300576	0.851731	T/ILC	CD8+ T	CD8+ Trm	Mixed
ARHGEF7	ses_cd	0.0120761	ns	0.300597	0.851731	T/ILC	CD8+ T	CD8+ Trm	Mixed
CRBN	ses_cd	0.00964354	ns	0.300644	0.851731	T/ILC	CD8+ T	CD8+ Trm	Mixed
CCAR1	ses_cd	-0.0106746	ns	0.30071	0.851731	T/ILC	CD8+ T	CD8+ Trm	Mixed
ZNF561	ses_cd	0.0194325	ns	0.300876	0.851731	T/ILC	CD8+ T	CD8+ Trm	Mixed
SPDYE1	ses_cd	0.0272343	ns	0.301019	0.851731	T/ILC	CD8+ T	CD8+ Trm	Mixed
TMEM176B	ses_cd	-0.0686404	ns	0.301024	0.851731	T/ILC	CD8+ T	CD8+ Trm	Mixed
ERGIC2	ses_cd	0.00985435	ns	0.301041	0.851731	T/ILC	CD8+ T	CD8+ Trm	Mixed
NEK5	ses_cd	0.0295739	ns	0.301044	0.851731	T/ILC	CD8+ T	CD8+ Trm	Mixed
RPL34-AS1	ses_cd	0.0267663	ns	0.301066	0.851731	T/ILC	CD8+ T	CD8+ Trm	Mixed
AC008040.5	ses_cd	0.0407537	ns	0.301077	0.851731	T/ILC	CD8+ T	CD8+ Trm	Mixed
TEC	ses_cd	-0.0261944	ns	0.301147	0.851731	T/ILC	CD8+ T	CD8+ Trm	Mixed
CEP120	ses_cd	0.0141763	ns	0.301218	0.851731	T/ILC	CD8+ T	CD8+ Trm	Mixed
ASB16-AS1	ses_cd	-0.0194862	ns	0.301268	0.851731	T/ILC	CD8+ T	CD8+ Trm	Mixed
AC026471.4	ses_cd	-0.0239089	ns	0.301314	0.851731	T/ILC	CD8+ T	CD8+ Trm	Mixed
CACTIN	ses_cd	0.0265083	ns	0.301325	0.851731	T/ILC	CD8+ T	CD8+ Trm	Mixed
SMYD2	ses_cd	-0.0135178	ns	0.301345	0.851731	T/ILC	CD8+ T	CD8+ Trm	Mixed
AC127521.1	ses_cd	-0.0229887	ns	0.301524	0.851731	T/ILC	CD8+ T	CD8+ Trm	Mixed
MTFR1L	ses_cd	0.0248852	ns	0.301528	0.851731	T/ILC	CD8+ T	CD8+ Trm	Mixed
YWHAH	ses_cd	-0.0149852	ns	0.301535	0.851731	T/ILC	CD8+ T	CD8+ Trm	Mixed
ACO1	ses_cd	-0.0294987	ns	0.301554	0.851731	T/ILC	CD8+ T	CD8+ Trm	Mixed
DHX36	ses_cd	-0.00856419	ns	0.301854	0.852065	T/ILC	CD8+ T	CD8+ Trm	Mixed
PWWP2B	ses_cd	0.0221628	ns	0.301894	0.852065	T/ILC	CD8+ T	CD8+ Trm	Mixed
CYB561A3	ses_cd	0.0196876	ns	0.301922	0.852065	T/ILC	CD8+ T	CD8+ Trm	Mixed
SOCS2	ses_cd	-0.0241298	ns	0.301953	0.852065	T/ILC	CD8+ T	CD8+ Trm	Mixed
ADHFE1	ses_cd	-0.0229731	ns	0.302081	0.852228	T/ILC	CD8+ T	CD8+ Trm	Mixed
TMC8	ses_cd	-0.0125571	ns	0.302235	0.852259	T/ILC	CD8+ T	CD8+ Trm	Mixed
SMCHD1	ses_cd	0.0111936	ns	0.302404	0.852259	T/ILC	CD8+ T	CD8+ Trm	Mixed
SENP5	ses_cd	-0.0129854	ns	0.302503	0.852259	T/ILC	CD8+ T	CD8+ Trm	Mixed
LTA	ses_cd	0.0354603	ns	0.302543	0.852259	T/ILC	CD8+ T	CD8+ Trm	Mixed
UBTD2	ses_cd	-0.0250129	ns	0.302588	0.852259	T/ILC	CD8+ T	CD8+ Trm	Mixed
MCF2L	ses_cd	0.0508085	ns	0.30261	0.852259	T/ILC	CD8+ T	CD8+ Trm	Mixed
TMEM214	ses_cd	-0.0217805	ns	0.302702	0.852259	T/ILC	CD8+ T	CD8+ Trm	Mixed
NBN	ses_cd	0.0143476	ns	0.302836	0.852259	T/ILC	CD8+ T	CD8+ Trm	Mixed
PKN1	ses_cd	-0.0123445	ns	0.302908	0.852259	T/ILC	CD8+ T	CD8+ Trm	Mixed
HECA	ses_cd	0.0139242	ns	0.302974	0.852259	T/ILC	CD8+ T	CD8+ Trm	Mixed
ZSCAN5A	ses_cd	0.0225089	ns	0.302984	0.852259	T/ILC	CD8+ T	CD8+ Trm	Mixed
PYCARD	ses_cd	-0.0201101	ns	0.303007	0.852259	T/ILC	CD8+ T	CD8+ Trm	Mixed
CCL3L1	ses_cd	0.0734146	ns	0.303039	0.852259	T/ILC	CD8+ T	CD8+ Trm	Mixed
SLC39A10	ses_cd	-0.010483	ns	0.303077	0.852259	T/ILC	CD8+ T	CD8+ Trm	Mixed
KLHL5	ses_cd	0.0181311	ns	0.30325	0.852289	T/ILC	CD8+ T	CD8+ Trm	Mixed
PARP15	ses_cd	-0.0130931	ns	0.303296	0.852289	T/ILC	CD8+ T	CD8+ Trm	Mixed
AL355490.2	ses_cd	-0.0320299	ns	0.303299	0.852289	T/ILC	CD8+ T	CD8+ Trm	Mixed
EIF2B5	ses_cd	0.0161067	ns	0.303429	0.852459	T/ILC	CD8+ T	CD8+ Trm	Mixed
FXYD1	ses_cd	0.0501069	ns	0.304017	0.853671	T/ILC	CD8+ T	CD8+ Trm	Mixed
BUB1	ses_cd	-0.046116	ns	0.3041	0.853671	T/ILC	CD8+ T	CD8+ Trm	Mixed
ANKAR	ses_cd	-0.0150476	ns	0.304101	0.853671	T/ILC	CD8+ T	CD8+ Trm	Mixed
RAB3IP	ses_cd	-0.029117	ns	0.30416	0.853671	T/ILC	CD8+ T	CD8+ Trm	Mixed
PHF7	ses_cd	-0.0237087	ns	0.304233	0.853671	T/ILC	CD8+ T	CD8+ Trm	Mixed
AGGF1	ses_cd	-0.0220699	ns	0.304284	0.853671	T/ILC	CD8+ T	CD8+ Trm	Mixed
BET1	ses_cd	0.0141975	ns	0.304422	0.853679	T/ILC	CD8+ T	CD8+ Trm	Mixed
RAD51B	ses_cd	0.0145693	ns	0.304462	0.853679	T/ILC	CD8+ T	CD8+ Trm	Mixed
PLEKHA7	ses_cd	0.0884131	ns	0.304517	0.853679	T/ILC	CD8+ T	CD8+ Trm	Mixed
SUV39H2	ses_cd	0.0241408	ns	0.304568	0.853679	T/ILC	CD8+ T	CD8+ Trm	Mixed
PAM	ses_cd	0.0185776	ns	0.304707	0.853776	T/ILC	CD8+ T	CD8+ Trm	Mixed
ATAD3B	ses_cd	-0.0264045	ns	0.304744	0.853776	T/ILC	CD8+ T	CD8+ Trm	Mixed
MGRN1	ses_cd	-0.0137423	ns	0.304878	0.853837	T/ILC	CD8+ T	CD8+ Trm	Mixed
MRPL2	ses_cd	0.0167668	ns	0.304907	0.853837	T/ILC	CD8+ T	CD8+ Trm	Mixed
SSU72	ses_cd	0.0112405	ns	0.304985	0.85386	T/ILC	CD8+ T	CD8+ Trm	Mixed
FZR1	ses_cd	0.0215522	ns	0.305078	0.853922	T/ILC	CD8+ T	CD8+ Trm	Mixed
MKNK1	ses_cd	-0.0175287	ns	0.305243	0.854188	T/ILC	CD8+ T	CD8+ Trm	Mixed
ATMIN	ses_cd	-0.0165122	ns	0.305341	0.85419	T/ILC	CD8+ T	CD8+ Trm	Mixed
CLEC2D	ses_cd	0.0104295	ns	0.305442	0.85419	T/ILC	CD8+ T	CD8+ Trm	Mixed
SNX29	ses_cd	-0.0140327	ns	0.305656	0.85419	T/ILC	CD8+ T	CD8+ Trm	Mixed
XIST	ses_cd	0.0151237	ns	0.305777	0.85419	T/ILC	CD8+ T	CD8+ Trm	Mixed
TNFRSF13C	ses_cd	0.0414421	ns	0.305852	0.85419	T/ILC	CD8+ T	CD8+ Trm	Mixed
C11orf68	ses_cd	0.0199815	ns	0.305858	0.85419	T/ILC	CD8+ T	CD8+ Trm	Mixed
DENND1B	ses_cd	-0.0111347	ns	0.306024	0.85419	T/ILC	CD8+ T	CD8+ Trm	Mixed
INTS2	ses_cd	-0.0184352	ns	0.306031	0.85419	T/ILC	CD8+ T	CD8+ Trm	Mixed
ING4	ses_cd	-0.0146005	ns	0.306034	0.85419	T/ILC	CD8+ T	CD8+ Trm	Mixed
TMEM181	ses_cd	-0.0137213	ns	0.306223	0.85419	T/ILC	CD8+ T	CD8+ Trm	Mixed
AC016831.7	ses_cd	0.0165006	ns	0.30639	0.85419	T/ILC	CD8+ T	CD8+ Trm	Mixed
SMIM29	ses_cd	-0.0176033	ns	0.306691	0.85419	T/ILC	CD8+ T	CD8+ Trm	Mixed
ATP5F1B	ses_cd	0.0342376	ns	0.306703	0.85419	T/ILC	CD8+ T	CD8+ Trm	Mixed
LZIC	ses_cd	-0.0155748	ns	0.30671	0.85419	T/ILC	CD8+ T	CD8+ Trm	Mixed
LRRC37B	ses_cd	-0.0140972	ns	0.306778	0.85419	T/ILC	CD8+ T	CD8+ Trm	Mixed
WDR45	ses_cd	-0.0179475	ns	0.306815	0.85419	T/ILC	CD8+ T	CD8+ Trm	Mixed
IDUA	ses_cd	0.0287956	ns	0.306909	0.85419	T/ILC	CD8+ T	CD8+ Trm	Mixed
TTC31	ses_cd	-0.0189618	ns	0.307008	0.85419	T/ILC	CD8+ T	CD8+ Trm	Mixed
AC003102.1	ses_cd	-0.0267751	ns	0.307034	0.85419	T/ILC	CD8+ T	CD8+ Trm	Mixed
ANKRD13A	ses_cd	-0.0119764	ns	0.307061	0.85419	T/ILC	CD8+ T	CD8+ Trm	Mixed
PIAS3	ses_cd	0.0228774	ns	0.307296	0.85419	T/ILC	CD8+ T	CD8+ Trm	Mixed
CTNNAL1	ses_cd	0.057702	ns	0.307323	0.85419	T/ILC	CD8+ T	CD8+ Trm	Mixed
TMEM232	ses_cd	0.0412891	ns	0.30743	0.85419	T/ILC	CD8+ T	CD8+ Trm	Mixed
TMEM41A	ses_cd	0.0560324	ns	0.30744	0.85419	T/ILC	CD8+ T	CD8+ Trm	Mixed
ARID4A	ses_cd	-0.00995268	ns	0.307545	0.85419	T/ILC	CD8+ T	CD8+ Trm	Mixed
FOCAD	ses_cd	-0.0140888	ns	0.307547	0.85419	T/ILC	CD8+ T	CD8+ Trm	Mixed
TRAV20	ses_cd	0.071866	ns	0.307692	0.85419	T/ILC	CD8+ T	CD8+ Trm	Mixed
PITPNB	ses_cd	-0.0100853	ns	0.307921	0.85419	T/ILC	CD8+ T	CD8+ Trm	Mixed
DDHD1	ses_cd	0.0123403	ns	0.307973	0.85419	T/ILC	CD8+ T	CD8+ Trm	Mixed
MAPKAPK5-AS1	ses_cd	-0.0142814	ns	0.308048	0.85419	T/ILC	CD8+ T	CD8+ Trm	Mixed
KIAA1324L	ses_cd	-0.0337114	ns	0.308049	0.85419	T/ILC	CD8+ T	CD8+ Trm	Mixed
NUBP1	ses_cd	0.018357	ns	0.308067	0.85419	T/ILC	CD8+ T	CD8+ Trm	Mixed
AC141424.1	ses_cd	-0.0434379	ns	0.308069	0.85419	T/ILC	CD8+ T	CD8+ Trm	Mixed
AC009061.2	ses_cd	-0.0178292	ns	0.308198	0.85419	T/ILC	CD8+ T	CD8+ Trm	Mixed
AC093157.1	ses_cd	0.0202856	ns	0.308237	0.85419	T/ILC	CD8+ T	CD8+ Trm	Mixed
PKD2L2	ses_cd	0.018988	ns	0.308265	0.85419	T/ILC	CD8+ T	CD8+ Trm	Mixed
HAUS8	ses_cd	-0.0208009	ns	0.308352	0.85419	T/ILC	CD8+ T	CD8+ Trm	Mixed
COPG1	ses_cd	-0.0156829	ns	0.308367	0.85419	T/ILC	CD8+ T	CD8+ Trm	Mixed
GANC	ses_cd	0.0184131	ns	0.308369	0.85419	T/ILC	CD8+ T	CD8+ Trm	Mixed
BUD13	ses_cd	-0.0177535	ns	0.308474	0.85419	T/ILC	CD8+ T	CD8+ Trm	Mixed
MCUB	ses_cd	0.0143511	ns	0.308494	0.85419	T/ILC	CD8+ T	CD8+ Trm	Mixed
CRKL	ses_cd	-0.0135467	ns	0.308522	0.85419	T/ILC	CD8+ T	CD8+ Trm	Mixed
ST6GALNAC6	ses_cd	0.0284766	ns	0.30854	0.85419	T/ILC	CD8+ T	CD8+ Trm	Mixed
AKT3	ses_cd	0.0136715	ns	0.308592	0.85419	T/ILC	CD8+ T	CD8+ Trm	Mixed
TXLNB	ses_cd	0.0317137	ns	0.308657	0.85419	T/ILC	CD8+ T	CD8+ Trm	Mixed
ARRDC1-AS1	ses_cd	0.0216114	ns	0.308671	0.85419	T/ILC	CD8+ T	CD8+ Trm	Mixed
MLLT10	ses_cd	0.0134359	ns	0.308702	0.85419	T/ILC	CD8+ T	CD8+ Trm	Mixed
PCNX3	ses_cd	-0.0223625	ns	0.30872	0.85419	T/ILC	CD8+ T	CD8+ Trm	Mixed
CIAPIN1	ses_cd	0.0158948	ns	0.308878	0.85419	T/ILC	CD8+ T	CD8+ Trm	Mixed
GABARAP	ses_cd	0.0299652	ns	0.30891	0.85419	T/ILC	CD8+ T	CD8+ Trm	Mixed
ZNF345	ses_cd	0.0169563	ns	0.308954	0.85419	T/ILC	CD8+ T	CD8+ Trm	Mixed
MPND	ses_cd	-0.0235668	ns	0.308997	0.85419	T/ILC	CD8+ T	CD8+ Trm	Mixed
ZHX1-C8orf76	ses_cd	0.0327802	ns	0.309076	0.85419	T/ILC	CD8+ T	CD8+ Trm	Mixed
LYRM2	ses_cd	-0.012444	ns	0.30916	0.85419	T/ILC	CD8+ T	CD8+ Trm	Mixed
CCDC141	ses_cd	-0.0514668	ns	0.30929	0.85419	T/ILC	CD8+ T	CD8+ Trm	Mixed
MIEF2	ses_cd	0.0302376	ns	0.309516	0.85419	T/ILC	CD8+ T	CD8+ Trm	Mixed
BCL7B	ses_cd	0.0130079	ns	0.309554	0.85419	T/ILC	CD8+ T	CD8+ Trm	Mixed
HCCS	ses_cd	0.0235057	ns	0.309568	0.85419	T/ILC	CD8+ T	CD8+ Trm	Mixed
DGKQ	ses_cd	0.0484936	ns	0.309659	0.85419	T/ILC	CD8+ T	CD8+ Trm	Mixed
DEDD2	ses_cd	-0.0167269	ns	0.309727	0.85419	T/ILC	CD8+ T	CD8+ Trm	Mixed
TMEM138	ses_cd	-0.018423	ns	0.309795	0.85419	T/ILC	CD8+ T	CD8+ Trm	Mixed
SZT2	ses_cd	0.0190707	ns	0.309833	0.85419	T/ILC	CD8+ T	CD8+ Trm	Mixed
BLZF1	ses_cd	-0.0141741	ns	0.309911	0.85419	T/ILC	CD8+ T	CD8+ Trm	Mixed
ADAT2	ses_cd	0.0176316	ns	0.309947	0.85419	T/ILC	CD8+ T	CD8+ Trm	Mixed
SRC	ses_cd	0.049619	ns	0.30998	0.85419	T/ILC	CD8+ T	CD8+ Trm	Mixed
TCTA	ses_cd	-0.0170487	ns	0.310031	0.85419	T/ILC	CD8+ T	CD8+ Trm	Mixed
RALGAPA2	ses_cd	-0.0172021	ns	0.310191	0.85419	T/ILC	CD8+ T	CD8+ Trm	Mixed
MOB3B	ses_cd	-0.0568897	ns	0.310199	0.85419	T/ILC	CD8+ T	CD8+ Trm	Mixed
NCAPG2	ses_cd	0.043707	ns	0.310244	0.85419	T/ILC	CD8+ T	CD8+ Trm	Mixed
FAM193B	ses_cd	-0.0192917	ns	0.3103	0.85419	T/ILC	CD8+ T	CD8+ Trm	Mixed
UPF3B	ses_cd	-0.0124713	ns	0.310314	0.85419	T/ILC	CD8+ T	CD8+ Trm	Mixed
IRAK1	ses_cd	0.0239729	ns	0.31032	0.85419	T/ILC	CD8+ T	CD8+ Trm	Mixed
CRIP2	ses_cd	-0.0460793	ns	0.310577	0.854704	T/ILC	CD8+ T	CD8+ Trm	Mixed
AC123768.3	ses_cd	0.0277918	ns	0.31083	0.854934	T/ILC	CD8+ T	CD8+ Trm	Mixed
AC245014.3	ses_cd	0.0453844	ns	0.310834	0.854934	T/ILC	CD8+ T	CD8+ Trm	Mixed
HMGCL	ses_cd	0.0160174	ns	0.310921	0.854934	T/ILC	CD8+ T	CD8+ Trm	Mixed
EXOSC7	ses_cd	-0.0128175	ns	0.311045	0.854934	T/ILC	CD8+ T	CD8+ Trm	Mixed
TRAF2	ses_cd	0.0190685	ns	0.311122	0.854934	T/ILC	CD8+ T	CD8+ Trm	Mixed
ARMH1	ses_cd	-0.0288616	ns	0.311162	0.854934	T/ILC	CD8+ T	CD8+ Trm	Mixed
SLC30A1	ses_cd	0.0585208	ns	0.311229	0.854934	T/ILC	CD8+ T	CD8+ Trm	Mixed
BRD2	ses_cd	-0.0135158	ns	0.311312	0.854934	T/ILC	CD8+ T	CD8+ Trm	Mixed
RCAN3	ses_cd	-0.0106381	ns	0.311327	0.854934	T/ILC	CD8+ T	CD8+ Trm	Mixed
IGBP1	ses_cd	-0.0143029	ns	0.311387	0.854934	T/ILC	CD8+ T	CD8+ Trm	Mixed
RHOT1	ses_cd	-0.0123128	ns	0.311465	0.854934	T/ILC	CD8+ T	CD8+ Trm	Mixed
AC009133.3	ses_cd	-0.0266331	ns	0.31155	0.854934	T/ILC	CD8+ T	CD8+ Trm	Mixed
WASL	ses_cd	0.0363399	ns	0.311639	0.854934	T/ILC	CD8+ T	CD8+ Trm	Mixed
C2CD2	ses_cd	-0.0220011	ns	0.311719	0.854934	T/ILC	CD8+ T	CD8+ Trm	Mixed
MTERF1	ses_cd	0.0149418	ns	0.311787	0.854934	T/ILC	CD8+ T	CD8+ Trm	Mixed
PIGR	ses_cd	0.0938333	ns	0.311814	0.854934	T/ILC	CD8+ T	CD8+ Trm	Mixed
TCHP	ses_cd	-0.0104578	ns	0.31186	0.854934	T/ILC	CD8+ T	CD8+ Trm	Mixed
UFSP2	ses_cd	0.0132141	ns	0.312036	0.855224	T/ILC	CD8+ T	CD8+ Trm	Mixed
AL133523.1	ses_cd	0.0236611	ns	0.312231	0.855563	T/ILC	CD8+ T	CD8+ Trm	Mixed
SFPQ	ses_cd	0.0104308	ns	0.312399	0.855812	T/ILC	CD8+ T	CD8+ Trm	Mixed
ACTL6A	ses_cd	-0.0136491	ns	0.312532	0.855812	T/ILC	CD8+ T	CD8+ Trm	Mixed
FBXW2	ses_cd	-0.0103288	ns	0.312537	0.855812	T/ILC	CD8+ T	CD8+ Trm	Mixed
TOX	ses_cd	-0.0239286	ns	0.312604	0.855812	T/ILC	CD8+ T	CD8+ Trm	Mixed
MCEE	ses_cd	0.0372441	ns	0.31283	0.856238	T/ILC	CD8+ T	CD8+ Trm	Mixed
WDR77	ses_cd	0.0175204	ns	0.312953	0.85638	T/ILC	CD8+ T	CD8+ Trm	Mixed
BIVM	ses_cd	0.0399305	ns	0.313432	0.856501	T/ILC	CD8+ T	CD8+ Trm	Mixed
COX4I1	ses_cd	0.0165288	ns	0.313497	0.856501	T/ILC	CD8+ T	CD8+ Trm	Mixed
LAMP2	ses_cd	-0.0131317	ns	0.313512	0.856501	T/ILC	CD8+ T	CD8+ Trm	Mixed
CHMP1B	ses_cd	-0.0236582	ns	0.31352	0.856501	T/ILC	CD8+ T	CD8+ Trm	Mixed
ARHGAP1	ses_cd	-0.0189413	ns	0.313526	0.856501	T/ILC	CD8+ T	CD8+ Trm	Mixed
SGK494	ses_cd	0.029652	ns	0.313579	0.856501	T/ILC	CD8+ T	CD8+ Trm	Mixed
TES	ses_cd	-0.0148688	ns	0.313645	0.856501	T/ILC	CD8+ T	CD8+ Trm	Mixed
DBF4B	ses_cd	0.0278979	ns	0.313674	0.856501	T/ILC	CD8+ T	CD8+ Trm	Mixed
IMPG2	ses_cd	0.0265074	ns	0.313675	0.856501	T/ILC	CD8+ T	CD8+ Trm	Mixed
ZNF486	ses_cd	-0.0218143	ns	0.313729	0.856501	T/ILC	CD8+ T	CD8+ Trm	Mixed
AGAP9	ses_cd	0.0428794	ns	0.313775	0.856501	T/ILC	CD8+ T	CD8+ Trm	Mixed
LINC02576	ses_cd	0.0352324	ns	0.314109	0.857221	T/ILC	CD8+ T	CD8+ Trm	Mixed
BTBD2	ses_cd	-0.0159323	ns	0.314295	0.857227	T/ILC	CD8+ T	CD8+ Trm	Mixed
MSRB2	ses_cd	0.0436595	ns	0.314349	0.857227	T/ILC	CD8+ T	CD8+ Trm	Mixed
PPRC1	ses_cd	0.02333	ns	0.314387	0.857227	T/ILC	CD8+ T	CD8+ Trm	Mixed
TCEANC	ses_cd	-0.0228644	ns	0.314428	0.857227	T/ILC	CD8+ T	CD8+ Trm	Mixed
ZNF512B	ses_cd	0.0281067	ns	0.314465	0.857227	T/ILC	CD8+ T	CD8+ Trm	Mixed
ABCF3	ses_cd	-0.0182218	ns	0.31478	0.857647	T/ILC	CD8+ T	CD8+ Trm	Mixed
HSPA14-1	ses_cd	0.0147633	ns	0.314803	0.857647	T/ILC	CD8+ T	CD8+ Trm	Mixed
CDKN2AIP	ses_cd	0.0156544	ns	0.314876	0.857647	T/ILC	CD8+ T	CD8+ Trm	Mixed
TTL	ses_cd	-0.0167573	ns	0.315046	0.857647	T/ILC	CD8+ T	CD8+ Trm	Mixed
JRKL	ses_cd	-0.0177666	ns	0.315126	0.857647	T/ILC	CD8+ T	CD8+ Trm	Mixed
NEDD1	ses_cd	0.0124151	ns	0.315161	0.857647	T/ILC	CD8+ T	CD8+ Trm	Mixed
PRKACA	ses_cd	-0.0159584	ns	0.315247	0.857647	T/ILC	CD8+ T	CD8+ Trm	Mixed
NINJ2	ses_cd	-0.0266035	ns	0.315328	0.857647	T/ILC	CD8+ T	CD8+ Trm	Mixed
POLR3GL	ses_cd	-0.0137089	ns	0.315358	0.857647	T/ILC	CD8+ T	CD8+ Trm	Mixed
C5orf63	ses_cd	-0.0206977	ns	0.315397	0.857647	T/ILC	CD8+ T	CD8+ Trm	Mixed
SPRED2	ses_cd	-0.0529423	ns	0.315442	0.857647	T/ILC	CD8+ T	CD8+ Trm	Mixed
MCOLN1	ses_cd	0.0253643	ns	0.315469	0.857647	T/ILC	CD8+ T	CD8+ Trm	Mixed
SNAPIN	ses_cd	0.0190716	ns	0.31578	0.858182	T/ILC	CD8+ T	CD8+ Trm	Mixed
ALG9	ses_cd	0.0266621	ns	0.315807	0.858182	T/ILC	CD8+ T	CD8+ Trm	Mixed
SLC25A32	ses_cd	-0.013314	ns	0.315983	0.858468	T/ILC	CD8+ T	CD8+ Trm	Mixed
NOLC1	ses_cd	-0.014589	ns	0.316153	0.858696	T/ILC	CD8+ T	CD8+ Trm	Mixed
VPS35	ses_cd	-0.0107894	ns	0.316209	0.858696	T/ILC	CD8+ T	CD8+ Trm	Mixed
ZFPL1	ses_cd	0.0224402	ns	0.316377	0.858892	T/ILC	CD8+ T	CD8+ Trm	Mixed
SIRT6	ses_cd	-0.0227341	ns	0.31654	0.858892	T/ILC	CD8+ T	CD8+ Trm	Mixed
SAT2	ses_cd	0.0505434	ns	0.316561	0.858892	T/ILC	CD8+ T	CD8+ Trm	Mixed
CSNK1G1	ses_cd	-0.0172866	ns	0.31665	0.858892	T/ILC	CD8+ T	CD8+ Trm	Mixed
ZNF610	ses_cd	0.0331148	ns	0.31672	0.858892	T/ILC	CD8+ T	CD8+ Trm	Mixed
CRK	ses_cd	-0.0209973	ns	0.316789	0.858892	T/ILC	CD8+ T	CD8+ Trm	Mixed
TRIM62	ses_cd	0.0206301	ns	0.316888	0.858892	T/ILC	CD8+ T	CD8+ Trm	Mixed
PTPN4	ses_cd	-0.00934763	ns	0.316893	0.858892	T/ILC	CD8+ T	CD8+ Trm	Mixed
GRK4	ses_cd	-0.0250771	ns	0.316924	0.858892	T/ILC	CD8+ T	CD8+ Trm	Mixed
PPP1R7	ses_cd	-0.010998	ns	0.317078	0.858892	T/ILC	CD8+ T	CD8+ Trm	Mixed
YWHAZ	ses_cd	-0.0116325	ns	0.317123	0.858892	T/ILC	CD8+ T	CD8+ Trm	Mixed
AL009179.1	ses_cd	0.0271715	ns	0.317132	0.858892	T/ILC	CD8+ T	CD8+ Trm	Mixed
MRPL10	ses_cd	0.0183504	ns	0.317267	0.859005	T/ILC	CD8+ T	CD8+ Trm	Mixed
NFKBIZ	ses_cd	0.030785	ns	0.317357	0.859005	T/ILC	CD8+ T	CD8+ Trm	Mixed
ZDHHC18	ses_cd	-0.014272	ns	0.317451	0.859005	T/ILC	CD8+ T	CD8+ Trm	Mixed
RNF6	ses_cd	0.0148069	ns	0.317514	0.859005	T/ILC	CD8+ T	CD8+ Trm	Mixed
PIGO	ses_cd	0.0272338	ns	0.317673	0.859005	T/ILC	CD8+ T	CD8+ Trm	Mixed
CHAC2	ses_cd	-0.0203144	ns	0.317746	0.859005	T/ILC	CD8+ T	CD8+ Trm	Mixed
AL451165.2	ses_cd	0.0304435	ns	0.317868	0.859005	T/ILC	CD8+ T	CD8+ Trm	Mixed
AL139246.3	ses_cd	0.0326244	ns	0.317877	0.859005	T/ILC	CD8+ T	CD8+ Trm	Mixed
PDE4A	ses_cd	-0.0185454	ns	0.31793	0.859005	T/ILC	CD8+ T	CD8+ Trm	Mixed
AC006033.2	ses_cd	-0.0440726	ns	0.317962	0.859005	T/ILC	CD8+ T	CD8+ Trm	Mixed
TGFB3	ses_cd	-0.0324209	ns	0.318011	0.859005	T/ILC	CD8+ T	CD8+ Trm	Mixed
IRF9	ses_cd	0.0210469	ns	0.318057	0.859005	T/ILC	CD8+ T	CD8+ Trm	Mixed
ZNF24	ses_cd	-0.010922	ns	0.318237	0.859005	T/ILC	CD8+ T	CD8+ Trm	Mixed
STAT5B	ses_cd	-0.0115847	ns	0.318253	0.859005	T/ILC	CD8+ T	CD8+ Trm	Mixed
PSAT1	ses_cd	0.0490721	ns	0.318254	0.859005	T/ILC	CD8+ T	CD8+ Trm	Mixed
EIF2B2	ses_cd	0.0181058	ns	0.318398	0.859005	T/ILC	CD8+ T	CD8+ Trm	Mixed
PPIG	ses_cd	-0.00727876	ns	0.318455	0.859005	T/ILC	CD8+ T	CD8+ Trm	Mixed
FANCE	ses_cd	0.0281309	ns	0.318456	0.859005	T/ILC	CD8+ T	CD8+ Trm	Mixed
PTRH2	ses_cd	-0.0135127	ns	0.31852	0.859005	T/ILC	CD8+ T	CD8+ Trm	Mixed
TAS2R4	ses_cd	0.031081	ns	0.318624	0.859094	T/ILC	CD8+ T	CD8+ Trm	Mixed
SLC39A13	ses_cd	-0.0234819	ns	0.318785	0.859165	T/ILC	CD8+ T	CD8+ Trm	Mixed
TBC1D7	ses_cd	-0.0210565	ns	0.318815	0.859165	T/ILC	CD8+ T	CD8+ Trm	Mixed
CCT6B	ses_cd	-0.0263788	ns	0.318863	0.859165	T/ILC	CD8+ T	CD8+ Trm	Mixed
SAC3D1	ses_cd	-0.0267454	ns	0.319024	0.859244	T/ILC	CD8+ T	CD8+ Trm	Mixed
ORMDL3	ses_cd	0.0261355	ns	0.319036	0.859244	T/ILC	CD8+ T	CD8+ Trm	Mixed
EIF4A1	ses_cd	-0.0148911	ns	0.319105	0.859244	T/ILC	CD8+ T	CD8+ Trm	Mixed
PACS2	ses_cd	-0.0164319	ns	0.319182	0.859259	T/ILC	CD8+ T	CD8+ Trm	Mixed
HIST1H3H	ses_cd	0.0449517	ns	0.319408	0.859368	T/ILC	CD8+ T	CD8+ Trm	Mixed
AC096711.3	ses_cd	0.068739	ns	0.319416	0.859368	T/ILC	CD8+ T	CD8+ Trm	Mixed
FADS3	ses_cd	-0.0564175	ns	0.319579	0.859368	T/ILC	CD8+ T	CD8+ Trm	Mixed
TSIX	ses_cd	0.0299451	ns	0.319615	0.859368	T/ILC	CD8+ T	CD8+ Trm	Mixed
SKAP1-AS1	ses_cd	-0.0148258	ns	0.319629	0.859368	T/ILC	CD8+ T	CD8+ Trm	Mixed
AKT1S1	ses_cd	0.031973	ns	0.319832	0.859368	T/ILC	CD8+ T	CD8+ Trm	Mixed
RABGAP1L	ses_cd	0.011391	ns	0.319896	0.859368	T/ILC	CD8+ T	CD8+ Trm	Mixed
RNF13	ses_cd	0.0100445	ns	0.319922	0.859368	T/ILC	CD8+ T	CD8+ Trm	Mixed
SIPA1L3	ses_cd	0.0247263	ns	0.319979	0.859368	T/ILC	CD8+ T	CD8+ Trm	Mixed
RPRD1B	ses_cd	0.0122686	ns	0.320106	0.859368	T/ILC	CD8+ T	CD8+ Trm	Mixed
AC004148.2	ses_cd	0.0375015	ns	0.32025	0.859368	T/ILC	CD8+ T	CD8+ Trm	Mixed
TAF2	ses_cd	0.0121991	ns	0.320296	0.859368	T/ILC	CD8+ T	CD8+ Trm	Mixed
RBM38	ses_cd	0.0189397	ns	0.320338	0.859368	T/ILC	CD8+ T	CD8+ Trm	Mixed
WDR6	ses_cd	-0.0163752	ns	0.320352	0.859368	T/ILC	CD8+ T	CD8+ Trm	Mixed
FBXL14	ses_cd	0.014698	ns	0.320374	0.859368	T/ILC	CD8+ T	CD8+ Trm	Mixed
RPL32	ses_cd	0.0156444	ns	0.320492	0.859368	T/ILC	CD8+ T	CD8+ Trm	Mixed
SEMA4B	ses_cd	0.0450616	ns	0.320717	0.859368	T/ILC	CD8+ T	CD8+ Trm	Mixed
BMT2	ses_cd	0.0141532	ns	0.320763	0.859368	T/ILC	CD8+ T	CD8+ Trm	Mixed
AL035658.1	ses_cd	0.0306489	ns	0.320824	0.859368	T/ILC	CD8+ T	CD8+ Trm	Mixed
MVD	ses_cd	-0.0250885	ns	0.32094	0.859368	T/ILC	CD8+ T	CD8+ Trm	Mixed
AP002812.2	ses_cd	-0.0213235	ns	0.320971	0.859368	T/ILC	CD8+ T	CD8+ Trm	Mixed
CIITA	ses_cd	-0.0321313	ns	0.321028	0.859368	T/ILC	CD8+ T	CD8+ Trm	Mixed
TPRKB	ses_cd	0.0375449	ns	0.321105	0.859368	T/ILC	CD8+ T	CD8+ Trm	Mixed
SFXN4	ses_cd	-0.0170313	ns	0.321361	0.859368	T/ILC	CD8+ T	CD8+ Trm	Mixed
GOLM1	ses_cd	0.0494366	ns	0.321401	0.859368	T/ILC	CD8+ T	CD8+ Trm	Mixed
TENM1	ses_cd	0.0320264	ns	0.32148	0.859368	T/ILC	CD8+ T	CD8+ Trm	Mixed
SNURF	ses_cd	0.0366602	ns	0.321605	0.859368	T/ILC	CD8+ T	CD8+ Trm	Mixed
LARGE1	ses_cd	-0.0589372	ns	0.321644	0.859368	T/ILC	CD8+ T	CD8+ Trm	Mixed
UCK1	ses_cd	-0.0256984	ns	0.321671	0.859368	T/ILC	CD8+ T	CD8+ Trm	Mixed
CSTF1	ses_cd	0.0162703	ns	0.321748	0.859368	T/ILC	CD8+ T	CD8+ Trm	Mixed
OR4D1	ses_cd	0.039114	ns	0.321805	0.859368	T/ILC	CD8+ T	CD8+ Trm	Mixed
PLCD1	ses_cd	0.0379438	ns	0.321814	0.859368	T/ILC	CD8+ T	CD8+ Trm	Mixed
TMEM94	ses_cd	-0.0184525	ns	0.32187	0.859368	T/ILC	CD8+ T	CD8+ Trm	Mixed
AC010422.6	ses_cd	-0.0280698	ns	0.321887	0.859368	T/ILC	CD8+ T	CD8+ Trm	Mixed
SLC30A7	ses_cd	0.0110094	ns	0.322009	0.859368	T/ILC	CD8+ T	CD8+ Trm	Mixed
SGPP1	ses_cd	-0.019159	ns	0.322012	0.859368	T/ILC	CD8+ T	CD8+ Trm	Mixed
MPG	ses_cd	0.0148656	ns	0.322063	0.859368	T/ILC	CD8+ T	CD8+ Trm	Mixed
HAT1	ses_cd	0.0120543	ns	0.322085	0.859368	T/ILC	CD8+ T	CD8+ Trm	Mixed
H2AFX	ses_cd	0.0248904	ns	0.322182	0.859368	T/ILC	CD8+ T	CD8+ Trm	Mixed
AC027644.3	ses_cd	-0.028121	ns	0.322222	0.859368	T/ILC	CD8+ T	CD8+ Trm	Mixed
MAP3K10	ses_cd	0.0218351	ns	0.322253	0.859368	T/ILC	CD8+ T	CD8+ Trm	Mixed
GSTM4	ses_cd	0.0731248	ns	0.322277	0.859368	T/ILC	CD8+ T	CD8+ Trm	Mixed
FAM161B	ses_cd	0.0230865	ns	0.322299	0.859368	T/ILC	CD8+ T	CD8+ Trm	Mixed
NSMCE2	ses_cd	-0.0126584	ns	0.322343	0.859368	T/ILC	CD8+ T	CD8+ Trm	Mixed
AC005884.1	ses_cd	0.0361962	ns	0.322529	0.859498	T/ILC	CD8+ T	CD8+ Trm	Mixed
ANGEL2	ses_cd	0.0135826	ns	0.322534	0.859498	T/ILC	CD8+ T	CD8+ Trm	Mixed
TMTC4	ses_cd	0.0214428	ns	0.322782	0.859972	T/ILC	CD8+ T	CD8+ Trm	Mixed
TEX22	ses_cd	-0.0230184	ns	0.323005	0.860376	T/ILC	CD8+ T	CD8+ Trm	Mixed
TTC39B	ses_cd	0.0188405	ns	0.323122	0.860498	T/ILC	CD8+ T	CD8+ Trm	Mixed
RAD1	ses_cd	-0.0167801	ns	0.323434	0.861142	T/ILC	CD8+ T	CD8+ Trm	Mixed
MRPL4	ses_cd	0.0141518	ns	0.32366	0.861179	T/ILC	CD8+ T	CD8+ Trm	Mixed
GNA12	ses_cd	0.0172243	ns	0.323804	0.861179	T/ILC	CD8+ T	CD8+ Trm	Mixed
ENY2	ses_cd	-0.0108957	ns	0.32386	0.861179	T/ILC	CD8+ T	CD8+ Trm	Mixed
AL031846.2	ses_cd	0.0337072	ns	0.323862	0.861179	T/ILC	CD8+ T	CD8+ Trm	Mixed
ATP8A1	ses_cd	0.0148475	ns	0.323933	0.861179	T/ILC	CD8+ T	CD8+ Trm	Mixed
CENPX	ses_cd	-0.0328855	ns	0.324104	0.861179	T/ILC	CD8+ T	CD8+ Trm	Mixed
TTLL1	ses_cd	-0.0224396	ns	0.324107	0.861179	T/ILC	CD8+ T	CD8+ Trm	Mixed
ATL3	ses_cd	-0.011556	ns	0.324117	0.861179	T/ILC	CD8+ T	CD8+ Trm	Mixed
TBCCD1	ses_cd	-0.0180608	ns	0.324152	0.861179	T/ILC	CD8+ T	CD8+ Trm	Mixed
SIAH2	ses_cd	-0.0133536	ns	0.324159	0.861179	T/ILC	CD8+ T	CD8+ Trm	Mixed
SF3A3	ses_cd	0.0119034	ns	0.32443	0.861199	T/ILC	CD8+ T	CD8+ Trm	Mixed
RC3H2	ses_cd	0.00947339	ns	0.324586	0.861199	T/ILC	CD8+ T	CD8+ Trm	Mixed
UCHL3	ses_cd	0.0134957	ns	0.324793	0.861199	T/ILC	CD8+ T	CD8+ Trm	Mixed
REPS1	ses_cd	-0.0114272	ns	0.324801	0.861199	T/ILC	CD8+ T	CD8+ Trm	Mixed
CRYZ	ses_cd	0.0279891	ns	0.324826	0.861199	T/ILC	CD8+ T	CD8+ Trm	Mixed
DNHD1	ses_cd	0.014149	ns	0.324844	0.861199	T/ILC	CD8+ T	CD8+ Trm	Mixed
C12orf42	ses_cd	0.0318241	ns	0.324864	0.861199	T/ILC	CD8+ T	CD8+ Trm	Mixed
ACKR4	ses_cd	0.0629068	ns	0.324938	0.861199	T/ILC	CD8+ T	CD8+ Trm	Mixed
ATIC	ses_cd	0.0156028	ns	0.324989	0.861199	T/ILC	CD8+ T	CD8+ Trm	Mixed
NSL1	ses_cd	0.0104663	ns	0.325005	0.861199	T/ILC	CD8+ T	CD8+ Trm	Mixed
USF3	ses_cd	-0.0122349	ns	0.325083	0.861199	T/ILC	CD8+ T	CD8+ Trm	Mixed
NFIC	ses_cd	-0.0150124	ns	0.325131	0.861199	T/ILC	CD8+ T	CD8+ Trm	Mixed
AL592183.1	ses_cd	0.0328571	ns	0.325165	0.861199	T/ILC	CD8+ T	CD8+ Trm	Mixed
EFL1	ses_cd	-0.0165563	ns	0.325237	0.861199	T/ILC	CD8+ T	CD8+ Trm	Mixed
OSBPL9	ses_cd	0.0124885	ns	0.325267	0.861199	T/ILC	CD8+ T	CD8+ Trm	Mixed
OBSCN	ses_cd	0.0214292	ns	0.325441	0.861199	T/ILC	CD8+ T	CD8+ Trm	Mixed
AIF1	ses_cd	-0.0527114	ns	0.325526	0.861199	T/ILC	CD8+ T	CD8+ Trm	Mixed
DCAF8	ses_cd	0.0198158	ns	0.325527	0.861199	T/ILC	CD8+ T	CD8+ Trm	Mixed
GTF2H2	ses_cd	-0.0250806	ns	0.325574	0.861199	T/ILC	CD8+ T	CD8+ Trm	Mixed
FARSA	ses_cd	-0.0175938	ns	0.32569	0.861199	T/ILC	CD8+ T	CD8+ Trm	Mixed
B4GAT1	ses_cd	-0.0445094	ns	0.325727	0.861199	T/ILC	CD8+ T	CD8+ Trm	Mixed
TEX10	ses_cd	0.0145479	ns	0.32573	0.861199	T/ILC	CD8+ T	CD8+ Trm	Mixed
SKIL	ses_cd	0.0153917	ns	0.325865	0.861367	T/ILC	CD8+ T	CD8+ Trm	Mixed
EBLN2	ses_cd	0.0275933	ns	0.326049	0.861666	T/ILC	CD8+ T	CD8+ Trm	Mixed
DDX23	ses_cd	-0.012066	ns	0.326293	0.862121	T/ILC	CD8+ T	CD8+ Trm	Mixed
IRF3	ses_cd	0.0112325	ns	0.326553	0.862605	T/ILC	CD8+ T	CD8+ Trm	Mixed
HAUS4	ses_cd	0.0341847	ns	0.326646	0.862605	T/ILC	CD8+ T	CD8+ Trm	Mixed
ZDHHC4	ses_cd	-0.0168464	ns	0.326864	0.862605	T/ILC	CD8+ T	CD8+ Trm	Mixed
COG8-1	ses_cd	0.0264963	ns	0.32705	0.862605	T/ILC	CD8+ T	CD8+ Trm	Mixed
KIF27	ses_cd	0.0301091	ns	0.327077	0.862605	T/ILC	CD8+ T	CD8+ Trm	Mixed
NCAPD3	ses_cd	-0.0142981	ns	0.327118	0.862605	T/ILC	CD8+ T	CD8+ Trm	Mixed
GNPAT	ses_cd	-0.0123085	ns	0.327173	0.862605	T/ILC	CD8+ T	CD8+ Trm	Mixed
TIMM9	ses_cd	0.0153597	ns	0.327336	0.862605	T/ILC	CD8+ T	CD8+ Trm	Mixed
RAD18	ses_cd	-0.0181746	ns	0.327371	0.862605	T/ILC	CD8+ T	CD8+ Trm	Mixed
LSM6	ses_cd	0.012842	ns	0.327458	0.862605	T/ILC	CD8+ T	CD8+ Trm	Mixed
LINC01146	ses_cd	0.0357112	ns	0.327473	0.862605	T/ILC	CD8+ T	CD8+ Trm	Mixed
RPL22L1	ses_cd	0.0160713	ns	0.327507	0.862605	T/ILC	CD8+ T	CD8+ Trm	Mixed
BCL2A1	ses_cd	0.0150193	ns	0.327601	0.862605	T/ILC	CD8+ T	CD8+ Trm	Mixed
UBE3A	ses_cd	-0.0081973	ns	0.327648	0.862605	T/ILC	CD8+ T	CD8+ Trm	Mixed
KATNA1	ses_cd	-0.0125642	ns	0.327683	0.862605	T/ILC	CD8+ T	CD8+ Trm	Mixed
SCRIB	ses_cd	-0.0261566	ns	0.327713	0.862605	T/ILC	CD8+ T	CD8+ Trm	Mixed
C6orf203	ses_cd	-0.0172674	ns	0.327762	0.862605	T/ILC	CD8+ T	CD8+ Trm	Mixed
ADAL	ses_cd	0.022682	ns	0.327786	0.862605	T/ILC	CD8+ T	CD8+ Trm	Mixed
TCTN3	ses_cd	0.0128404	ns	0.327828	0.862605	T/ILC	CD8+ T	CD8+ Trm	Mixed
HERC5	ses_cd	0.0270751	ns	0.328021	0.862759	T/ILC	CD8+ T	CD8+ Trm	Mixed
TMX2	ses_cd	-0.0182069	ns	0.328224	0.862759	T/ILC	CD8+ T	CD8+ Trm	Mixed
AFG3L2	ses_cd	-0.0212961	ns	0.328285	0.862759	T/ILC	CD8+ T	CD8+ Trm	Mixed
KCNAB1	ses_cd	0.0333084	ns	0.328294	0.862759	T/ILC	CD8+ T	CD8+ Trm	Mixed
TMEM70	ses_cd	0.0185082	ns	0.328308	0.862759	T/ILC	CD8+ T	CD8+ Trm	Mixed
CCNG1	ses_cd	0.0233868	ns	0.32837	0.862759	T/ILC	CD8+ T	CD8+ Trm	Mixed
DTX2	ses_cd	-0.0247574	ns	0.328385	0.862759	T/ILC	CD8+ T	CD8+ Trm	Mixed
SWT1	ses_cd	0.0186521	ns	0.328523	0.862848	T/ILC	CD8+ T	CD8+ Trm	Mixed
MFHAS1	ses_cd	-0.0187252	ns	0.328755	0.862848	T/ILC	CD8+ T	CD8+ Trm	Mixed
CHRM3-AS2	ses_cd	0.0241992	ns	0.328789	0.862848	T/ILC	CD8+ T	CD8+ Trm	Mixed
EPN1	ses_cd	0.0511125	ns	0.328967	0.862848	T/ILC	CD8+ T	CD8+ Trm	Mixed
TWSG1	ses_cd	0.0166837	ns	0.328978	0.862848	T/ILC	CD8+ T	CD8+ Trm	Mixed
TIMM8A	ses_cd	0.0217625	ns	0.32909	0.862848	T/ILC	CD8+ T	CD8+ Trm	Mixed
USP14	ses_cd	-0.0105909	ns	0.329137	0.862848	T/ILC	CD8+ T	CD8+ Trm	Mixed
RIPK2	ses_cd	0.0224365	ns	0.329185	0.862848	T/ILC	CD8+ T	CD8+ Trm	Mixed
BTN3A3	ses_cd	0.0168549	ns	0.329214	0.862848	T/ILC	CD8+ T	CD8+ Trm	Mixed
DVL2	ses_cd	-0.0223966	ns	0.329217	0.862848	T/ILC	CD8+ T	CD8+ Trm	Mixed
INVS	ses_cd	-0.0132577	ns	0.329248	0.862848	T/ILC	CD8+ T	CD8+ Trm	Mixed
DEFA6	ses_cd	-0.146122	ns	0.329274	0.862848	T/ILC	CD8+ T	CD8+ Trm	Mixed
RAD50	ses_cd	-0.0277643	ns	0.329395	0.862965	T/ILC	CD8+ T	CD8+ Trm	Mixed
ZNF714	ses_cd	0.0193797	ns	0.329608	0.862965	T/ILC	CD8+ T	CD8+ Trm	Mixed
CLASRP	ses_cd	-0.0151852	ns	0.329625	0.862965	T/ILC	CD8+ T	CD8+ Trm	Mixed
AC023632.2	ses_cd	-0.0217167	ns	0.329709	0.862965	T/ILC	CD8+ T	CD8+ Trm	Mixed
AC135050.2	ses_cd	0.0438296	ns	0.329741	0.862965	T/ILC	CD8+ T	CD8+ Trm	Mixed
MICU3	ses_cd	0.0505595	ns	0.329788	0.862965	T/ILC	CD8+ T	CD8+ Trm	Mixed
SP2-AS1	ses_cd	0.0241216	ns	0.329817	0.862965	T/ILC	CD8+ T	CD8+ Trm	Mixed
YIF1B	ses_cd	-0.0158913	ns	0.329951	0.863131	T/ILC	CD8+ T	CD8+ Trm	Mixed
STAU2	ses_cd	-0.014716	ns	0.330128	0.863323	T/ILC	CD8+ T	CD8+ Trm	Mixed
FAM49B	ses_cd	-0.00932352	ns	0.33019	0.863323	T/ILC	CD8+ T	CD8+ Trm	Mixed
COMMD1	ses_cd	-0.0112666	ns	0.330239	0.863323	T/ILC	CD8+ T	CD8+ Trm	Mixed
AC008105.3	ses_cd	-0.0159839	ns	0.330318	0.863344	T/ILC	CD8+ T	CD8+ Trm	Mixed
POLR3G	ses_cd	0.0338402	ns	0.330485	0.863403	T/ILC	CD8+ T	CD8+ Trm	Mixed
PRNP	ses_cd	0.0179912	ns	0.330497	0.863403	T/ILC	CD8+ T	CD8+ Trm	Mixed
EIF2S2	ses_cd	-0.0157768	ns	0.330554	0.863403	T/ILC	CD8+ T	CD8+ Trm	Mixed
GAN	ses_cd	-0.0247107	ns	0.330705	0.86361	T/ILC	CD8+ T	CD8+ Trm	Mixed
MFSD6	ses_cd	-0.0116718	ns	0.331009	0.863827	T/ILC	CD8+ T	CD8+ Trm	Mixed
HIST1H2BJ	ses_cd	0.0392371	ns	0.331171	0.863827	T/ILC	CD8+ T	CD8+ Trm	Mixed
ATP5MC2	ses_cd	0.0175989	ns	0.331175	0.863827	T/ILC	CD8+ T	CD8+ Trm	Mixed
SCML4	ses_cd	-0.0125067	ns	0.331216	0.863827	T/ILC	CD8+ T	CD8+ Trm	Mixed
PLCE1	ses_cd	0.0762073	ns	0.331289	0.863827	T/ILC	CD8+ T	CD8+ Trm	Mixed
RRM2B	ses_cd	-0.0175527	ns	0.33133	0.863827	T/ILC	CD8+ T	CD8+ Trm	Mixed
SLC52A1	ses_cd	0.0476274	ns	0.331401	0.863827	T/ILC	CD8+ T	CD8+ Trm	Mixed
PLEC	ses_cd	-0.0256367	ns	0.331414	0.863827	T/ILC	CD8+ T	CD8+ Trm	Mixed
NUDCD3	ses_cd	-0.00916368	ns	0.331429	0.863827	T/ILC	CD8+ T	CD8+ Trm	Mixed
ZFYVE27	ses_cd	0.0121224	ns	0.331529	0.863881	T/ILC	CD8+ T	CD8+ Trm	Mixed
TSTD2	ses_cd	-0.0141199	ns	0.331703	0.863881	T/ILC	CD8+ T	CD8+ Trm	Mixed
GADD45GIP1	ses_cd	0.0143945	ns	0.33174	0.863881	T/ILC	CD8+ T	CD8+ Trm	Mixed
TPST1	ses_cd	0.025637	ns	0.331745	0.863881	T/ILC	CD8+ T	CD8+ Trm	Mixed
AC009303.2	ses_cd	0.0334656	ns	0.331807	0.863881	T/ILC	CD8+ T	CD8+ Trm	Mixed
HEXDC	ses_cd	-0.0119557	ns	0.332083	0.864104	T/ILC	CD8+ T	CD8+ Trm	Mixed
HIGD1B	ses_cd	0.0291138	ns	0.332144	0.864104	T/ILC	CD8+ T	CD8+ Trm	Mixed
LRRC37A3	ses_cd	-0.0191891	ns	0.332156	0.864104	T/ILC	CD8+ T	CD8+ Trm	Mixed
LINC01389	ses_cd	0.0327084	ns	0.332326	0.864104	T/ILC	CD8+ T	CD8+ Trm	Mixed
PGBD4	ses_cd	0.0263345	ns	0.33233	0.864104	T/ILC	CD8+ T	CD8+ Trm	Mixed
ZNF746	ses_cd	0.0184885	ns	0.332464	0.864104	T/ILC	CD8+ T	CD8+ Trm	Mixed
POLR1E	ses_cd	0.0193353	ns	0.33247	0.864104	T/ILC	CD8+ T	CD8+ Trm	Mixed
AL589666.1	ses_cd	0.0246248	ns	0.332484	0.864104	T/ILC	CD8+ T	CD8+ Trm	Mixed
FAM217B	ses_cd	-0.0136621	ns	0.332603	0.864104	T/ILC	CD8+ T	CD8+ Trm	Mixed
ASCC2	ses_cd	-0.0108423	ns	0.332737	0.864104	T/ILC	CD8+ T	CD8+ Trm	Mixed
AC091887.1	ses_cd	0.0232646	ns	0.332767	0.864104	T/ILC	CD8+ T	CD8+ Trm	Mixed
UCP2	ses_cd	-0.0160396	ns	0.332783	0.864104	T/ILC	CD8+ T	CD8+ Trm	Mixed
AC104958.1	ses_cd	-0.0278733	ns	0.332819	0.864104	T/ILC	CD8+ T	CD8+ Trm	Mixed
ANAPC4	ses_cd	-0.0113147	ns	0.332895	0.864115	T/ILC	CD8+ T	CD8+ Trm	Mixed
ZNF354B	ses_cd	0.0179602	ns	0.333053	0.864328	T/ILC	CD8+ T	CD8+ Trm	Mixed
AL359220.1	ses_cd	0.0186738	ns	0.33312	0.864328	T/ILC	CD8+ T	CD8+ Trm	Mixed
AC006369.1	ses_cd	-0.0306648	ns	0.33351	0.864711	T/ILC	CD8+ T	CD8+ Trm	Mixed
RPN1	ses_cd	-0.0116255	ns	0.333531	0.864711	T/ILC	CD8+ T	CD8+ Trm	Mixed
NFATC3	ses_cd	-0.0120569	ns	0.333532	0.864711	T/ILC	CD8+ T	CD8+ Trm	Mixed
DDX39A	ses_cd	0.0152997	ns	0.333614	0.864711	T/ILC	CD8+ T	CD8+ Trm	Mixed
TMCO6	ses_cd	-0.0240614	ns	0.33364	0.864711	T/ILC	CD8+ T	CD8+ Trm	Mixed
EIF2B4	ses_cd	0.0157888	ns	0.333747	0.864711	T/ILC	CD8+ T	CD8+ Trm	Mixed
AC092567.1	ses_cd	0.0285948	ns	0.333767	0.864711	T/ILC	CD8+ T	CD8+ Trm	Mixed
RPRD2	ses_cd	-0.0118719	ns	0.33409	0.865044	T/ILC	CD8+ T	CD8+ Trm	Mixed
TRIM47	ses_cd	-0.0462909	ns	0.33412	0.865044	T/ILC	CD8+ T	CD8+ Trm	Mixed
FASLG	ses_cd	-0.0273352	ns	0.334178	0.865044	T/ILC	CD8+ T	CD8+ Trm	Mixed
SSR2	ses_cd	0.0121947	ns	0.334277	0.865044	T/ILC	CD8+ T	CD8+ Trm	Mixed
NBAS	ses_cd	-0.0111904	ns	0.334421	0.865044	T/ILC	CD8+ T	CD8+ Trm	Mixed
TMEM50A	ses_cd	-0.00937042	ns	0.334514	0.865044	T/ILC	CD8+ T	CD8+ Trm	Mixed
YWHAG	ses_cd	-0.011732	ns	0.334528	0.865044	T/ILC	CD8+ T	CD8+ Trm	Mixed
EXTL2	ses_cd	-0.0291064	ns	0.334558	0.865044	T/ILC	CD8+ T	CD8+ Trm	Mixed
PIPOX	ses_cd	0.0323056	ns	0.334574	0.865044	T/ILC	CD8+ T	CD8+ Trm	Mixed
COPB2	ses_cd	-0.0124999	ns	0.334609	0.865044	T/ILC	CD8+ T	CD8+ Trm	Mixed
FBXO32	ses_cd	0.0403422	ns	0.334685	0.865054	T/ILC	CD8+ T	CD8+ Trm	Mixed
SUCLG2-AS1	ses_cd	-0.0253483	ns	0.334822	0.865224	T/ILC	CD8+ T	CD8+ Trm	Mixed
ADAM15	ses_cd	0.0555954	ns	0.335005	0.865349	T/ILC	CD8+ T	CD8+ Trm	Mixed
CDK13	ses_cd	0.0109028	ns	0.335013	0.865349	T/ILC	CD8+ T	CD8+ Trm	Mixed
BAG3	ses_cd	0.0282479	ns	0.335165	0.865399	T/ILC	CD8+ T	CD8+ Trm	Mixed
PSMD1	ses_cd	-0.011968	ns	0.335322	0.865399	T/ILC	CD8+ T	CD8+ Trm	Mixed
TMEM63B	ses_cd	-0.0264867	ns	0.335341	0.865399	T/ILC	CD8+ T	CD8+ Trm	Mixed
PLEKHF1	ses_cd	-0.0164461	ns	0.335348	0.865399	T/ILC	CD8+ T	CD8+ Trm	Mixed
ZNF131	ses_cd	-0.00902094	ns	0.33539	0.865399	T/ILC	CD8+ T	CD8+ Trm	Mixed
CACUL1	ses_cd	-0.011174	ns	0.335941	0.866615	T/ILC	CD8+ T	CD8+ Trm	Mixed
AL354989.1	ses_cd	0.029916	ns	0.336042	0.866615	T/ILC	CD8+ T	CD8+ Trm	Mixed
UNK	ses_cd	-0.0136908	ns	0.336075	0.866615	T/ILC	CD8+ T	CD8+ Trm	Mixed
AC022098.1	ses_cd	0.0205431	ns	0.336399	0.86689	T/ILC	CD8+ T	CD8+ Trm	Mixed
SYS1-DBNDD2	ses_cd	0.0275965	ns	0.336419	0.86689	T/ILC	CD8+ T	CD8+ Trm	Mixed
JAML	ses_cd	-0.0183494	ns	0.33649	0.86689	T/ILC	CD8+ T	CD8+ Trm	Mixed
GLI4	ses_cd	-0.0180864	ns	0.336578	0.86689	T/ILC	CD8+ T	CD8+ Trm	Mixed
AL049840.1	ses_cd	0.0194294	ns	0.336667	0.86689	T/ILC	CD8+ T	CD8+ Trm	Mixed
IP6K2	ses_cd	-0.0173775	ns	0.336897	0.86689	T/ILC	CD8+ T	CD8+ Trm	Mixed
SPCS1	ses_cd	0.0123223	ns	0.337008	0.86689	T/ILC	CD8+ T	CD8+ Trm	Mixed
UBE2E1	ses_cd	-0.0119349	ns	0.337011	0.86689	T/ILC	CD8+ T	CD8+ Trm	Mixed
SLC25A25-AS1	ses_cd	0.0652891	ns	0.337064	0.86689	T/ILC	CD8+ T	CD8+ Trm	Mixed
SMAP1	ses_cd	-0.00835859	ns	0.337187	0.86689	T/ILC	CD8+ T	CD8+ Trm	Mixed
OASL	ses_cd	0.0457213	ns	0.337292	0.86689	T/ILC	CD8+ T	CD8+ Trm	Mixed
TMEM79	ses_cd	0.025157	ns	0.337336	0.86689	T/ILC	CD8+ T	CD8+ Trm	Mixed
ZNF683	ses_cd	-0.0526878	ns	0.337384	0.86689	T/ILC	CD8+ T	CD8+ Trm	Mixed
TSPAN14	ses_cd	-0.010859	ns	0.337485	0.86689	T/ILC	CD8+ T	CD8+ Trm	Mixed
CNTRL	ses_cd	-0.00997346	ns	0.337617	0.86689	T/ILC	CD8+ T	CD8+ Trm	Mixed
ALKBH8	ses_cd	0.0151161	ns	0.337686	0.86689	T/ILC	CD8+ T	CD8+ Trm	Mixed
ELF2	ses_cd	0.0133324	ns	0.337828	0.86689	T/ILC	CD8+ T	CD8+ Trm	Mixed
UBE2D2	ses_cd	-0.00813251	ns	0.337867	0.86689	T/ILC	CD8+ T	CD8+ Trm	Mixed
GRAMD2B	ses_cd	0.0783877	ns	0.337931	0.86689	T/ILC	CD8+ T	CD8+ Trm	Mixed
PSME2	ses_cd	0.0195368	ns	0.338043	0.86689	T/ILC	CD8+ T	CD8+ Trm	Mixed
MAP7	ses_cd	0.0637095	ns	0.338155	0.86689	T/ILC	CD8+ T	CD8+ Trm	Mixed
GPR35	ses_cd	0.070277	ns	0.33823	0.86689	T/ILC	CD8+ T	CD8+ Trm	Mixed
MAK16	ses_cd	0.0173012	ns	0.33834	0.86689	T/ILC	CD8+ T	CD8+ Trm	Mixed
ALS2	ses_cd	-0.0219482	ns	0.338474	0.86689	T/ILC	CD8+ T	CD8+ Trm	Mixed
KATNAL2	ses_cd	0.0319048	ns	0.338509	0.86689	T/ILC	CD8+ T	CD8+ Trm	Mixed
AL121603.2	ses_cd	0.0297444	ns	0.338539	0.86689	T/ILC	CD8+ T	CD8+ Trm	Mixed
PSMB5	ses_cd	0.0146892	ns	0.338547	0.86689	T/ILC	CD8+ T	CD8+ Trm	Mixed
GCNT2	ses_cd	-0.0481766	ns	0.338554	0.86689	T/ILC	CD8+ T	CD8+ Trm	Mixed
STK11	ses_cd	0.0173854	ns	0.33868	0.86689	T/ILC	CD8+ T	CD8+ Trm	Mixed
SMG9	ses_cd	-0.0185357	ns	0.338753	0.86689	T/ILC	CD8+ T	CD8+ Trm	Mixed
ZBTB24	ses_cd	-0.0132406	ns	0.338787	0.86689	T/ILC	CD8+ T	CD8+ Trm	Mixed
VNN2	ses_cd	0.026404	ns	0.338866	0.86689	T/ILC	CD8+ T	CD8+ Trm	Mixed
ARHGAP15	ses_cd	0.0132642	ns	0.338878	0.86689	T/ILC	CD8+ T	CD8+ Trm	Mixed
DCUN1D5	ses_cd	0.0120208	ns	0.338883	0.86689	T/ILC	CD8+ T	CD8+ Trm	Mixed
UBLCP1	ses_cd	0.0117908	ns	0.338926	0.86689	T/ILC	CD8+ T	CD8+ Trm	Mixed
AC023590.1	ses_cd	-0.0488281	ns	0.338935	0.86689	T/ILC	CD8+ T	CD8+ Trm	Mixed
RNF145	ses_cd	0.0223988	ns	0.339092	0.86689	T/ILC	CD8+ T	CD8+ Trm	Mixed
RPE	ses_cd	0.0137591	ns	0.339137	0.86689	T/ILC	CD8+ T	CD8+ Trm	Mixed
TDP2	ses_cd	0.0641781	ns	0.339216	0.86689	T/ILC	CD8+ T	CD8+ Trm	Mixed
DLEU7	ses_cd	-0.042909	ns	0.339378	0.86689	T/ILC	CD8+ T	CD8+ Trm	Mixed
MRPL20	ses_cd	-0.013737	ns	0.339421	0.86689	T/ILC	CD8+ T	CD8+ Trm	Mixed
UQCC1	ses_cd	0.0365272	ns	0.339608	0.86689	T/ILC	CD8+ T	CD8+ Trm	Mixed
ANAPC16	ses_cd	-0.00905909	ns	0.339661	0.86689	T/ILC	CD8+ T	CD8+ Trm	Mixed
DDOST	ses_cd	0.012157	ns	0.339911	0.86689	T/ILC	CD8+ T	CD8+ Trm	Mixed
QSER1	ses_cd	-0.0231706	ns	0.339929	0.86689	T/ILC	CD8+ T	CD8+ Trm	Mixed
AP005329.2	ses_cd	-0.0284726	ns	0.340013	0.86689	T/ILC	CD8+ T	CD8+ Trm	Mixed
ACAA2	ses_cd	0.0556957	ns	0.340034	0.86689	T/ILC	CD8+ T	CD8+ Trm	Mixed
STAU1	ses_cd	-0.00892539	ns	0.340042	0.86689	T/ILC	CD8+ T	CD8+ Trm	Mixed
ALG2	ses_cd	0.0178093	ns	0.340079	0.86689	T/ILC	CD8+ T	CD8+ Trm	Mixed
MPV17L2	ses_cd	0.0343581	ns	0.340191	0.86689	T/ILC	CD8+ T	CD8+ Trm	Mixed
INO80	ses_cd	-0.0118801	ns	0.340327	0.86689	T/ILC	CD8+ T	CD8+ Trm	Mixed
TPRG1L	ses_cd	0.0346979	ns	0.340347	0.86689	T/ILC	CD8+ T	CD8+ Trm	Mixed
PDLIM1	ses_cd	-0.0655924	ns	0.340386	0.86689	T/ILC	CD8+ T	CD8+ Trm	Mixed
GALK2	ses_cd	-0.0111418	ns	0.340392	0.86689	T/ILC	CD8+ T	CD8+ Trm	Mixed
CYP2R1	ses_cd	0.014518	ns	0.340395	0.86689	T/ILC	CD8+ T	CD8+ Trm	Mixed
LAPTM4A	ses_cd	-0.0173384	ns	0.340487	0.86689	T/ILC	CD8+ T	CD8+ Trm	Mixed
ZHX1	ses_cd	0.028557	ns	0.34049	0.86689	T/ILC	CD8+ T	CD8+ Trm	Mixed
AC092652.2	ses_cd	0.016763	ns	0.340601	0.86689	T/ILC	CD8+ T	CD8+ Trm	Mixed
UQCRC1	ses_cd	0.0583834	ns	0.340796	0.86689	T/ILC	CD8+ T	CD8+ Trm	Mixed
RPP38	ses_cd	0.0103663	ns	0.340867	0.86689	T/ILC	CD8+ T	CD8+ Trm	Mixed
USP32	ses_cd	-0.0136898	ns	0.340895	0.86689	T/ILC	CD8+ T	CD8+ Trm	Mixed
TMEM229B	ses_cd	-0.0173072	ns	0.341	0.86689	T/ILC	CD8+ T	CD8+ Trm	Mixed
ZNF721	ses_cd	-0.0082791	ns	0.341001	0.86689	T/ILC	CD8+ T	CD8+ Trm	Mixed
PLAGL2	ses_cd	0.0270875	ns	0.341168	0.86689	T/ILC	CD8+ T	CD8+ Trm	Mixed
ST7L	ses_cd	0.0160745	ns	0.341412	0.86689	T/ILC	CD8+ T	CD8+ Trm	Mixed
KLHL20	ses_cd	-0.0125597	ns	0.341441	0.86689	T/ILC	CD8+ T	CD8+ Trm	Mixed
PLIN2	ses_cd	0.0545832	ns	0.341462	0.86689	T/ILC	CD8+ T	CD8+ Trm	Mixed
BIRC3	ses_cd	0.03943	ns	0.341588	0.86689	T/ILC	CD8+ T	CD8+ Trm	Mixed
SYCE2	ses_cd	0.0283345	ns	0.341594	0.86689	T/ILC	CD8+ T	CD8+ Trm	Mixed
PELP1	ses_cd	-0.013015	ns	0.341663	0.86689	T/ILC	CD8+ T	CD8+ Trm	Mixed
INPP5D	ses_cd	-0.0112248	ns	0.341682	0.86689	T/ILC	CD8+ T	CD8+ Trm	Mixed
ABHD6	ses_cd	0.0542845	ns	0.34174	0.86689	T/ILC	CD8+ T	CD8+ Trm	Mixed
GPCPD1	ses_cd	-0.0117973	ns	0.341866	0.86689	T/ILC	CD8+ T	CD8+ Trm	Mixed
ZFP90	ses_cd	-0.0143754	ns	0.341952	0.86689	T/ILC	CD8+ T	CD8+ Trm	Mixed
TLDC1	ses_cd	-0.019674	ns	0.341954	0.86689	T/ILC	CD8+ T	CD8+ Trm	Mixed
CLDND2	ses_cd	0.0257802	ns	0.341995	0.86689	T/ILC	CD8+ T	CD8+ Trm	Mixed
UCK2	ses_cd	0.0438584	ns	0.34203	0.86689	T/ILC	CD8+ T	CD8+ Trm	Mixed
MT-ATP8	ses_cd	0.0468529	ns	0.34218	0.86689	T/ILC	CD8+ T	CD8+ Trm	Mixed
U2AF1L4	ses_cd	0.021666	ns	0.34221	0.86689	T/ILC	CD8+ T	CD8+ Trm	Mixed
SELENOW	ses_cd	-0.0148604	ns	0.34223	0.86689	T/ILC	CD8+ T	CD8+ Trm	Mixed
RPS7	ses_cd	0.0145396	ns	0.342236	0.86689	T/ILC	CD8+ T	CD8+ Trm	Mixed
GDAP2	ses_cd	-0.0130065	ns	0.342314	0.86689	T/ILC	CD8+ T	CD8+ Trm	Mixed
TG	ses_cd	0.0221405	ns	0.342504	0.86689	T/ILC	CD8+ T	CD8+ Trm	Mixed
UBR4	ses_cd	-0.0123914	ns	0.342603	0.86689	T/ILC	CD8+ T	CD8+ Trm	Mixed
RNF43	ses_cd	0.0468935	ns	0.342735	0.86689	T/ILC	CD8+ T	CD8+ Trm	Mixed
FASTKD2	ses_cd	0.0115391	ns	0.342782	0.86689	T/ILC	CD8+ T	CD8+ Trm	Mixed
IGHM	ses_cd	0.0852994	ns	0.342811	0.86689	T/ILC	CD8+ T	CD8+ Trm	Mixed
TMEM179B	ses_cd	-0.0109231	ns	0.342813	0.86689	T/ILC	CD8+ T	CD8+ Trm	Mixed
SPNS2	ses_cd	-0.0716478	ns	0.342835	0.86689	T/ILC	CD8+ T	CD8+ Trm	Mixed
DNAH9	ses_cd	0.0346719	ns	0.34291	0.86689	T/ILC	CD8+ T	CD8+ Trm	Mixed
RNF8	ses_cd	-0.0127285	ns	0.342957	0.86689	T/ILC	CD8+ T	CD8+ Trm	Mixed
RAP2A	ses_cd	-0.016104	ns	0.343011	0.86689	T/ILC	CD8+ T	CD8+ Trm	Mixed
PRKCA-AS1	ses_cd	-0.0276549	ns	0.343122	0.86689	T/ILC	CD8+ T	CD8+ Trm	Mixed
WDR70	ses_cd	0.0100138	ns	0.343141	0.86689	T/ILC	CD8+ T	CD8+ Trm	Mixed
RPS26	ses_cd	-0.0443839	ns	0.343146	0.86689	T/ILC	CD8+ T	CD8+ Trm	Mixed
RPUSD1	ses_cd	0.0260482	ns	0.343213	0.86689	T/ILC	CD8+ T	CD8+ Trm	Mixed
LNPK	ses_cd	-0.0119248	ns	0.343351	0.86689	T/ILC	CD8+ T	CD8+ Trm	Mixed
TOP3A	ses_cd	-0.014989	ns	0.343375	0.86689	T/ILC	CD8+ T	CD8+ Trm	Mixed
TNKS2	ses_cd	0.00954847	ns	0.343455	0.86689	T/ILC	CD8+ T	CD8+ Trm	Mixed
STX11	ses_cd	0.0254141	ns	0.3435	0.86689	T/ILC	CD8+ T	CD8+ Trm	Mixed
DNAJA4	ses_cd	-0.0308487	ns	0.34354	0.86689	T/ILC	CD8+ T	CD8+ Trm	Mixed
MRPL54	ses_cd	-0.0170179	ns	0.343603	0.86689	T/ILC	CD8+ T	CD8+ Trm	Mixed
SMAP2	ses_cd	0.0136394	ns	0.343623	0.86689	T/ILC	CD8+ T	CD8+ Trm	Mixed
UBB	ses_cd	-0.0146237	ns	0.343638	0.86689	T/ILC	CD8+ T	CD8+ Trm	Mixed
MCM3	ses_cd	0.0139736	ns	0.343734	0.86689	T/ILC	CD8+ T	CD8+ Trm	Mixed
EGLN2	ses_cd	0.0332758	ns	0.343766	0.86689	T/ILC	CD8+ T	CD8+ Trm	Mixed
PSMD11	ses_cd	0.0128268	ns	0.344072	0.867304	T/ILC	CD8+ T	CD8+ Trm	Mixed
RRS1	ses_cd	0.0185682	ns	0.344123	0.867304	T/ILC	CD8+ T	CD8+ Trm	Mixed
OXA1L	ses_cd	0.0129494	ns	0.344272	0.867304	T/ILC	CD8+ T	CD8+ Trm	Mixed
EFCAB11	ses_cd	-0.0291309	ns	0.344287	0.867304	T/ILC	CD8+ T	CD8+ Trm	Mixed
RNF113A	ses_cd	0.0146571	ns	0.344288	0.867304	T/ILC	CD8+ T	CD8+ Trm	Mixed
EEF1D	ses_cd	0.0137198	ns	0.344638	0.867618	T/ILC	CD8+ T	CD8+ Trm	Mixed
RPS21	ses_cd	0.0173163	ns	0.344699	0.867618	T/ILC	CD8+ T	CD8+ Trm	Mixed
RHOC	ses_cd	-0.0357958	ns	0.344708	0.867618	T/ILC	CD8+ T	CD8+ Trm	Mixed
AHSA1	ses_cd	-0.0146311	ns	0.344777	0.867618	T/ILC	CD8+ T	CD8+ Trm	Mixed
RPL37	ses_cd	0.0184166	ns	0.344844	0.867618	T/ILC	CD8+ T	CD8+ Trm	Mixed
FKBP14	ses_cd	0.0209189	ns	0.344867	0.867618	T/ILC	CD8+ T	CD8+ Trm	Mixed
ASB3	ses_cd	0.0224105	ns	0.344913	0.867618	T/ILC	CD8+ T	CD8+ Trm	Mixed
STRAP	ses_cd	0.0110852	ns	0.345167	0.868076	T/ILC	CD8+ T	CD8+ Trm	Mixed
LINC00221	ses_cd	-0.024988	ns	0.345465	0.868257	T/ILC	CD8+ T	CD8+ Trm	Mixed
TRGV10	ses_cd	0.0393974	ns	0.345503	0.868257	T/ILC	CD8+ T	CD8+ Trm	Mixed
RBSN	ses_cd	0.014926	ns	0.345523	0.868257	T/ILC	CD8+ T	CD8+ Trm	Mixed
URM1	ses_cd	-0.0146217	ns	0.345526	0.868257	T/ILC	CD8+ T	CD8+ Trm	Mixed
PAK4	ses_cd	0.0416592	ns	0.345603	0.868265	T/ILC	CD8+ T	CD8+ Trm	Mixed
TRIM73	ses_cd	0.0193087	ns	0.345784	0.868265	T/ILC	CD8+ T	CD8+ Trm	Mixed
CCNC	ses_cd	0.00938094	ns	0.345846	0.868265	T/ILC	CD8+ T	CD8+ Trm	Mixed
GVQW3	ses_cd	0.0264628	ns	0.345875	0.868265	T/ILC	CD8+ T	CD8+ Trm	Mixed
ZNF613	ses_cd	0.0257601	ns	0.345887	0.868265	T/ILC	CD8+ T	CD8+ Trm	Mixed
TFEB	ses_cd	0.024673	ns	0.346032	0.86841	T/ILC	CD8+ T	CD8+ Trm	Mixed
CSNK2A1	ses_cd	-0.00908749	ns	0.346088	0.86841	T/ILC	CD8+ T	CD8+ Trm	Mixed
WDSUB1	ses_cd	-0.020644	ns	0.346443	0.86903	T/ILC	CD8+ T	CD8+ Trm	Mixed
MRPS17	ses_cd	0.0270443	ns	0.346479	0.86903	T/ILC	CD8+ T	CD8+ Trm	Mixed
CPSF6	ses_cd	0.00977917	ns	0.346592	0.869134	T/ILC	CD8+ T	CD8+ Trm	Mixed
UBAC2-AS1	ses_cd	0.0229384	ns	0.346814	0.869511	T/ILC	CD8+ T	CD8+ Trm	Mixed
ANKDD1A	ses_cd	0.0404723	ns	0.346937	0.869639	T/ILC	CD8+ T	CD8+ Trm	Mixed
RPLP1	ses_cd	0.0158324	ns	0.347153	0.869888	T/ILC	CD8+ T	CD8+ Trm	Mixed
AC005746.2	ses_cd	-0.0306622	ns	0.347199	0.869888	T/ILC	CD8+ T	CD8+ Trm	Mixed
LIPC	ses_cd	0.0635439	ns	0.347251	0.869888	T/ILC	CD8+ T	CD8+ Trm	Mixed
CHKB	ses_cd	0.0271919	ns	0.347425	0.870142	T/ILC	CD8+ T	CD8+ Trm	Mixed
PANK4	ses_cd	0.0243212	ns	0.347598	0.870253	T/ILC	CD8+ T	CD8+ Trm	Mixed
COPS3	ses_cd	0.0120668	ns	0.347681	0.870253	T/ILC	CD8+ T	CD8+ Trm	Mixed
NUP210L	ses_cd	0.0255615	ns	0.347702	0.870253	T/ILC	CD8+ T	CD8+ Trm	Mixed
NSF	ses_cd	-0.0129123	ns	0.347844	0.870253	T/ILC	CD8+ T	CD8+ Trm	Mixed
CTBP1-AS	ses_cd	0.0374312	ns	0.347858	0.870253	T/ILC	CD8+ T	CD8+ Trm	Mixed
ITGB2-AS1	ses_cd	-0.0401253	ns	0.347919	0.870253	T/ILC	CD8+ T	CD8+ Trm	Mixed
AFAP1	ses_cd	-0.0587958	ns	0.347972	0.870253	T/ILC	CD8+ T	CD8+ Trm	Mixed
MRS2	ses_cd	-0.0143656	ns	0.348072	0.870323	T/ILC	CD8+ T	CD8+ Trm	Mixed
FUK	ses_cd	-0.0214845	ns	0.348213	0.870385	T/ILC	CD8+ T	CD8+ Trm	Mixed
AC020656.2	ses_cd	0.0405294	ns	0.34824	0.870385	T/ILC	CD8+ T	CD8+ Trm	Mixed
FBXO28	ses_cd	-0.0126455	ns	0.348547	0.870973	T/ILC	CD8+ T	CD8+ Trm	Mixed
MYDGF	ses_cd	0.016539	ns	0.348895	0.871207	T/ILC	CD8+ T	CD8+ Trm	Mixed
LINC00910	ses_cd	0.0292754	ns	0.348948	0.871207	T/ILC	CD8+ T	CD8+ Trm	Mixed
ANAPC13	ses_cd	-0.0151126	ns	0.349022	0.871207	T/ILC	CD8+ T	CD8+ Trm	Mixed
HAUS1	ses_cd	-0.013037	ns	0.349052	0.871207	T/ILC	CD8+ T	CD8+ Trm	Mixed
PPM1M	ses_cd	-0.0261914	ns	0.349237	0.871207	T/ILC	CD8+ T	CD8+ Trm	Mixed
UBP1	ses_cd	0.0103467	ns	0.349248	0.871207	T/ILC	CD8+ T	CD8+ Trm	Mixed
MED28	ses_cd	0.00990831	ns	0.349345	0.871207	T/ILC	CD8+ T	CD8+ Trm	Mixed
STRN4	ses_cd	0.0188204	ns	0.349457	0.871207	T/ILC	CD8+ T	CD8+ Trm	Mixed
MAP1LC3B	ses_cd	-0.0108624	ns	0.349459	0.871207	T/ILC	CD8+ T	CD8+ Trm	Mixed
ZNF383	ses_cd	0.0144934	ns	0.349534	0.871207	T/ILC	CD8+ T	CD8+ Trm	Mixed
PSMD6	ses_cd	0.0116631	ns	0.349629	0.871207	T/ILC	CD8+ T	CD8+ Trm	Mixed
EMC3	ses_cd	-0.0103974	ns	0.349703	0.871207	T/ILC	CD8+ T	CD8+ Trm	Mixed
PARD3	ses_cd	0.0587924	ns	0.349808	0.871207	T/ILC	CD8+ T	CD8+ Trm	Mixed
ZSWIM6	ses_cd	0.0295072	ns	0.349893	0.871207	T/ILC	CD8+ T	CD8+ Trm	Mixed
AC011092.2	ses_cd	0.0249465	ns	0.350001	0.871207	T/ILC	CD8+ T	CD8+ Trm	Mixed
GPSM2	ses_cd	0.0296725	ns	0.35015	0.871207	T/ILC	CD8+ T	CD8+ Trm	Mixed
PRDM2	ses_cd	-0.00780613	ns	0.3502	0.871207	T/ILC	CD8+ T	CD8+ Trm	Mixed
DHX30	ses_cd	0.0114525	ns	0.35027	0.871207	T/ILC	CD8+ T	CD8+ Trm	Mixed
MTBP	ses_cd	-0.0188699	ns	0.350322	0.871207	T/ILC	CD8+ T	CD8+ Trm	Mixed
ZUP1	ses_cd	0.0156886	ns	0.35039	0.871207	T/ILC	CD8+ T	CD8+ Trm	Mixed
RPL11	ses_cd	0.0162643	ns	0.350392	0.871207	T/ILC	CD8+ T	CD8+ Trm	Mixed
BAG6	ses_cd	0.0185254	ns	0.35047	0.871207	T/ILC	CD8+ T	CD8+ Trm	Mixed
DTX1	ses_cd	-0.0262021	ns	0.350482	0.871207	T/ILC	CD8+ T	CD8+ Trm	Mixed
HIST1H4J	ses_cd	0.0430575	ns	0.350497	0.871207	T/ILC	CD8+ T	CD8+ Trm	Mixed
SLFN13	ses_cd	-0.0203218	ns	0.350526	0.871207	T/ILC	CD8+ T	CD8+ Trm	Mixed
RAVER2	ses_cd	0.063289	ns	0.350593	0.871207	T/ILC	CD8+ T	CD8+ Trm	Mixed
CORO1B	ses_cd	-0.021765	ns	0.350704	0.871207	T/ILC	CD8+ T	CD8+ Trm	Mixed
NMT1	ses_cd	-0.0138543	ns	0.350727	0.871207	T/ILC	CD8+ T	CD8+ Trm	Mixed
HELB	ses_cd	-0.0107615	ns	0.350802	0.871207	T/ILC	CD8+ T	CD8+ Trm	Mixed
HK1	ses_cd	-0.0112824	ns	0.350901	0.871207	T/ILC	CD8+ T	CD8+ Trm	Mixed
AC073115.1	ses_cd	-0.0330815	ns	0.350905	0.871207	T/ILC	CD8+ T	CD8+ Trm	Mixed
ZNF552	ses_cd	0.0190435	ns	0.350971	0.871207	T/ILC	CD8+ T	CD8+ Trm	Mixed
PRKACB	ses_cd	0.00917429	ns	0.351048	0.871207	T/ILC	CD8+ T	CD8+ Trm	Mixed
PLEK	ses_cd	0.0778191	ns	0.351085	0.871207	T/ILC	CD8+ T	CD8+ Trm	Mixed
AC009086.2	ses_cd	-0.0300874	ns	0.351353	0.871447	T/ILC	CD8+ T	CD8+ Trm	Mixed
PARVB	ses_cd	0.0236586	ns	0.351415	0.871447	T/ILC	CD8+ T	CD8+ Trm	Mixed
TIMP1	ses_cd	-0.0233917	ns	0.351455	0.871447	T/ILC	CD8+ T	CD8+ Trm	Mixed
C6orf62	ses_cd	0.00978243	ns	0.351473	0.871447	T/ILC	CD8+ T	CD8+ Trm	Mixed
IL15	ses_cd	0.0203576	ns	0.351542	0.871447	T/ILC	CD8+ T	CD8+ Trm	Mixed
KPNA5	ses_cd	0.0087363	ns	0.351627	0.87148	T/ILC	CD8+ T	CD8+ Trm	Mixed
PHF21A	ses_cd	0.0129242	ns	0.35177	0.871499	T/ILC	CD8+ T	CD8+ Trm	Mixed
SLC35B3	ses_cd	-0.0228973	ns	0.351909	0.871499	T/ILC	CD8+ T	CD8+ Trm	Mixed
RASGRP2	ses_cd	-0.0141202	ns	0.351919	0.871499	T/ILC	CD8+ T	CD8+ Trm	Mixed
APC	ses_cd	-0.012819	ns	0.351923	0.871499	T/ILC	CD8+ T	CD8+ Trm	Mixed
ZNF684	ses_cd	0.02006	ns	0.352299	0.872215	T/ILC	CD8+ T	CD8+ Trm	Mixed
TMEM102	ses_cd	0.0218939	ns	0.352402	0.872215	T/ILC	CD8+ T	CD8+ Trm	Mixed
AL359922.1	ses_cd	0.0274027	ns	0.352523	0.872215	T/ILC	CD8+ T	CD8+ Trm	Mixed
PTGER2	ses_cd	-0.0147517	ns	0.352662	0.872215	T/ILC	CD8+ T	CD8+ Trm	Mixed
ATP6V0E2	ses_cd	0.0181861	ns	0.352663	0.872215	T/ILC	CD8+ T	CD8+ Trm	Mixed
AL035071.2	ses_cd	0.0242089	ns	0.352734	0.872215	T/ILC	CD8+ T	CD8+ Trm	Mixed
NCK2	ses_cd	0.0113528	ns	0.352745	0.872215	T/ILC	CD8+ T	CD8+ Trm	Mixed
MARS2	ses_cd	0.031199	ns	0.352857	0.872215	T/ILC	CD8+ T	CD8+ Trm	Mixed
MYL5	ses_cd	0.0427743	ns	0.352923	0.872215	T/ILC	CD8+ T	CD8+ Trm	Mixed
TAZ	ses_cd	-0.0156847	ns	0.353052	0.872215	T/ILC	CD8+ T	CD8+ Trm	Mixed
UBE4A	ses_cd	-0.00872966	ns	0.353197	0.872215	T/ILC	CD8+ T	CD8+ Trm	Mixed
C18orf54	ses_cd	-0.0266078	ns	0.353276	0.872215	T/ILC	CD8+ T	CD8+ Trm	Mixed
AC068888.1	ses_cd	-0.0154763	ns	0.353278	0.872215	T/ILC	CD8+ T	CD8+ Trm	Mixed
ZNF90	ses_cd	0.0277612	ns	0.353317	0.872215	T/ILC	CD8+ T	CD8+ Trm	Mixed
PBDC1	ses_cd	-0.01753	ns	0.353317	0.872215	T/ILC	CD8+ T	CD8+ Trm	Mixed
HLA-DMB	ses_cd	-0.0251757	ns	0.353363	0.872215	T/ILC	CD8+ T	CD8+ Trm	Mixed
ABCC4	ses_cd	-0.0151009	ns	0.353498	0.872369	T/ILC	CD8+ T	CD8+ Trm	Mixed
BABAM1	ses_cd	0.0160869	ns	0.353657	0.872583	T/ILC	CD8+ T	CD8+ Trm	Mixed
SLC38A1	ses_cd	0.00921391	ns	0.353745	0.872623	T/ILC	CD8+ T	CD8+ Trm	Mixed
WDR18	ses_cd	0.0222285	ns	0.353982	0.87303	T/ILC	CD8+ T	CD8+ Trm	Mixed
CMTM3	ses_cd	-0.0147156	ns	0.354108	0.873164	T/ILC	CD8+ T	CD8+ Trm	Mixed
UBAC1	ses_cd	-0.0156938	ns	0.354284	0.873169	T/ILC	CD8+ T	CD8+ Trm	Mixed
MOV10	ses_cd	0.0228427	ns	0.354313	0.873169	T/ILC	CD8+ T	CD8+ Trm	Mixed
MT-ND5	ses_cd	0.015084	ns	0.354326	0.873169	T/ILC	CD8+ T	CD8+ Trm	Mixed
TEX261	ses_cd	-0.0218739	ns	0.354504	0.873289	T/ILC	CD8+ T	CD8+ Trm	Mixed
MRPS5	ses_cd	-0.0102365	ns	0.354519	0.873289	T/ILC	CD8+ T	CD8+ Trm	Mixed
PDK3	ses_cd	-0.0123973	ns	0.354794	0.873513	T/ILC	CD8+ T	CD8+ Trm	Mixed
ATP6V1C2	ses_cd	0.0281766	ns	0.3548	0.873513	T/ILC	CD8+ T	CD8+ Trm	Mixed
ZNF799	ses_cd	0.0284419	ns	0.354826	0.873513	T/ILC	CD8+ T	CD8+ Trm	Mixed
CINP	ses_cd	-0.0146763	ns	0.355099	0.87396	T/ILC	CD8+ T	CD8+ Trm	Mixed
NECAP2	ses_cd	0.0112825	ns	0.355163	0.87396	T/ILC	CD8+ T	CD8+ Trm	Mixed
ENTPD7	ses_cd	0.0540303	ns	0.355273	0.87396	T/ILC	CD8+ T	CD8+ Trm	Mixed
IDH2	ses_cd	-0.0141549	ns	0.355297	0.87396	T/ILC	CD8+ T	CD8+ Trm	Mixed
CCDC51	ses_cd	-0.0236271	ns	0.355474	0.874083	T/ILC	CD8+ T	CD8+ Trm	Mixed
UNC119	ses_cd	0.0196637	ns	0.355522	0.874083	T/ILC	CD8+ T	CD8+ Trm	Mixed
SLC25A1	ses_cd	-0.0575902	ns	0.355603	0.874083	T/ILC	CD8+ T	CD8+ Trm	Mixed
TIMM50	ses_cd	0.0198186	ns	0.355635	0.874083	T/ILC	CD8+ T	CD8+ Trm	Mixed
EMC7	ses_cd	0.0117794	ns	0.356006	0.874278	T/ILC	CD8+ T	CD8+ Trm	Mixed
NDUFAF3	ses_cd	0.0156833	ns	0.356037	0.874278	T/ILC	CD8+ T	CD8+ Trm	Mixed
TMEM106A	ses_cd	-0.0210076	ns	0.356065	0.874278	T/ILC	CD8+ T	CD8+ Trm	Mixed
CYP20A1	ses_cd	-0.00939299	ns	0.356122	0.874278	T/ILC	CD8+ T	CD8+ Trm	Mixed
BRI3BP	ses_cd	-0.0386725	ns	0.356185	0.874278	T/ILC	CD8+ T	CD8+ Trm	Mixed
PEX6	ses_cd	-0.0151397	ns	0.356248	0.874278	T/ILC	CD8+ T	CD8+ Trm	Mixed
KIAA0586	ses_cd	0.0117076	ns	0.356255	0.874278	T/ILC	CD8+ T	CD8+ Trm	Mixed
C1orf147	ses_cd	0.0230164	ns	0.356323	0.874278	T/ILC	CD8+ T	CD8+ Trm	Mixed
GLMN	ses_cd	-0.0100763	ns	0.356461	0.874278	T/ILC	CD8+ T	CD8+ Trm	Mixed
METTL6	ses_cd	0.0127088	ns	0.356635	0.874278	T/ILC	CD8+ T	CD8+ Trm	Mixed
TMEM273	ses_cd	-0.0435289	ns	0.356686	0.874278	T/ILC	CD8+ T	CD8+ Trm	Mixed
LINC00909	ses_cd	-0.0137162	ns	0.3567	0.874278	T/ILC	CD8+ T	CD8+ Trm	Mixed
NME7	ses_cd	0.0126312	ns	0.35677	0.874278	T/ILC	CD8+ T	CD8+ Trm	Mixed
RSPRY1	ses_cd	-0.0155365	ns	0.35681	0.874278	T/ILC	CD8+ T	CD8+ Trm	Mixed
CDKAL1	ses_cd	0.00967218	ns	0.356895	0.874278	T/ILC	CD8+ T	CD8+ Trm	Mixed
MYO18A	ses_cd	-0.0179122	ns	0.356927	0.874278	T/ILC	CD8+ T	CD8+ Trm	Mixed
DDX28	ses_cd	0.023821	ns	0.357025	0.874278	T/ILC	CD8+ T	CD8+ Trm	Mixed
AC105052.3	ses_cd	-0.0339712	ns	0.357111	0.874278	T/ILC	CD8+ T	CD8+ Trm	Mixed
EMG1	ses_cd	-0.0152782	ns	0.357129	0.874278	T/ILC	CD8+ T	CD8+ Trm	Mixed
RBMS1	ses_cd	-0.0097945	ns	0.357157	0.874278	T/ILC	CD8+ T	CD8+ Trm	Mixed
ANAPC2	ses_cd	0.0286936	ns	0.357314	0.874422	T/ILC	CD8+ T	CD8+ Trm	Mixed
ZNF830	ses_cd	-0.015575	ns	0.357532	0.874422	T/ILC	CD8+ T	CD8+ Trm	Mixed
USP47	ses_cd	-0.00912635	ns	0.3576	0.874422	T/ILC	CD8+ T	CD8+ Trm	Mixed
CCNDBP1	ses_cd	0.0356719	ns	0.357624	0.874422	T/ILC	CD8+ T	CD8+ Trm	Mixed
MICAL3	ses_cd	0.0431203	ns	0.357641	0.874422	T/ILC	CD8+ T	CD8+ Trm	Mixed
B9D2	ses_cd	0.0185922	ns	0.357649	0.874422	T/ILC	CD8+ T	CD8+ Trm	Mixed
HACD2	ses_cd	0.0156969	ns	0.357859	0.8747	T/ILC	CD8+ T	CD8+ Trm	Mixed
SLK	ses_cd	-0.0100731	ns	0.358029	0.8747	T/ILC	CD8+ T	CD8+ Trm	Mixed
SHARPIN	ses_cd	-0.0145149	ns	0.358053	0.8747	T/ILC	CD8+ T	CD8+ Trm	Mixed
PIEZO1	ses_cd	-0.0160383	ns	0.358199	0.8747	T/ILC	CD8+ T	CD8+ Trm	Mixed
GPR75-ASB3	ses_cd	0.0157114	ns	0.358234	0.8747	T/ILC	CD8+ T	CD8+ Trm	Mixed
MRPL12	ses_cd	0.0406519	ns	0.358243	0.8747	T/ILC	CD8+ T	CD8+ Trm	Mixed
ZNF562	ses_cd	-0.013543	ns	0.358277	0.8747	T/ILC	CD8+ T	CD8+ Trm	Mixed
MSS51	ses_cd	-0.0220632	ns	0.35834	0.8747	T/ILC	CD8+ T	CD8+ Trm	Mixed
KIAA2026	ses_cd	-0.010155	ns	0.358643	0.87518	T/ILC	CD8+ T	CD8+ Trm	Mixed
CP	ses_cd	0.0309265	ns	0.358681	0.87518	T/ILC	CD8+ T	CD8+ Trm	Mixed
VWA8	ses_cd	-0.0103899	ns	0.359015	0.875181	T/ILC	CD8+ T	CD8+ Trm	Mixed
CENPO	ses_cd	0.0244566	ns	0.359019	0.875181	T/ILC	CD8+ T	CD8+ Trm	Mixed
ZFX	ses_cd	0.00957958	ns	0.359097	0.875181	T/ILC	CD8+ T	CD8+ Trm	Mixed
FIGNL1	ses_cd	0.0216537	ns	0.359254	0.875181	T/ILC	CD8+ T	CD8+ Trm	Mixed
GPR55	ses_cd	0.0200473	ns	0.359288	0.875181	T/ILC	CD8+ T	CD8+ Trm	Mixed
SNX10	ses_cd	-0.014297	ns	0.359347	0.875181	T/ILC	CD8+ T	CD8+ Trm	Mixed
SETD6	ses_cd	0.0210423	ns	0.359355	0.875181	T/ILC	CD8+ T	CD8+ Trm	Mixed
XPO5	ses_cd	-0.0130282	ns	0.359477	0.875181	T/ILC	CD8+ T	CD8+ Trm	Mixed
TESMIN	ses_cd	0.0242569	ns	0.359487	0.875181	T/ILC	CD8+ T	CD8+ Trm	Mixed
AF001548.2	ses_cd	0.0241768	ns	0.359577	0.875181	T/ILC	CD8+ T	CD8+ Trm	Mixed
MTREX	ses_cd	0.00842933	ns	0.359581	0.875181	T/ILC	CD8+ T	CD8+ Trm	Mixed
LIPE-AS1	ses_cd	-0.0149768	ns	0.359709	0.875181	T/ILC	CD8+ T	CD8+ Trm	Mixed
TOR1A	ses_cd	0.0148504	ns	0.35973	0.875181	T/ILC	CD8+ T	CD8+ Trm	Mixed
VAMP2	ses_cd	-0.0139215	ns	0.359738	0.875181	T/ILC	CD8+ T	CD8+ Trm	Mixed
YPEL5	ses_cd	0.0153153	ns	0.359791	0.875181	T/ILC	CD8+ T	CD8+ Trm	Mixed
SNRPE	ses_cd	0.0140578	ns	0.359838	0.875181	T/ILC	CD8+ T	CD8+ Trm	Mixed
KLHL28	ses_cd	-0.0101258	ns	0.360243	0.875845	T/ILC	CD8+ T	CD8+ Trm	Mixed
VAPB	ses_cd	-0.0120071	ns	0.360255	0.875845	T/ILC	CD8+ T	CD8+ Trm	Mixed
AC073320.1	ses_cd	0.0300068	ns	0.360359	0.875922	T/ILC	CD8+ T	CD8+ Trm	Mixed
TRDC	ses_cd	-0.0697978	ns	0.36044	0.875942	T/ILC	CD8+ T	CD8+ Trm	Mixed
ZNF576	ses_cd	-0.0195762	ns	0.360544	0.87602	T/ILC	CD8+ T	CD8+ Trm	Mixed
GADD45B	ses_cd	0.0188641	ns	0.36111	0.876513	T/ILC	CD8+ T	CD8+ Trm	Mixed
FANCB	ses_cd	0.0222857	ns	0.361227	0.876513	T/ILC	CD8+ T	CD8+ Trm	Mixed
TRIM37	ses_cd	0.0127017	ns	0.361241	0.876513	T/ILC	CD8+ T	CD8+ Trm	Mixed
COQ8A	ses_cd	0.0195158	ns	0.361298	0.876513	T/ILC	CD8+ T	CD8+ Trm	Mixed
INAFM1	ses_cd	0.0287462	ns	0.36132	0.876513	T/ILC	CD8+ T	CD8+ Trm	Mixed
EDDM13	ses_cd	0.0257096	ns	0.361417	0.876513	T/ILC	CD8+ T	CD8+ Trm	Mixed
ZNF92	ses_cd	0.0140508	ns	0.361457	0.876513	T/ILC	CD8+ T	CD8+ Trm	Mixed
LRRC7	ses_cd	0.0233288	ns	0.36152	0.876513	T/ILC	CD8+ T	CD8+ Trm	Mixed
ILKAP	ses_cd	0.00921224	ns	0.361612	0.876513	T/ILC	CD8+ T	CD8+ Trm	Mixed
SF3A1	ses_cd	-0.013232	ns	0.361681	0.876513	T/ILC	CD8+ T	CD8+ Trm	Mixed
TEN1	ses_cd	0.0210745	ns	0.361748	0.876513	T/ILC	CD8+ T	CD8+ Trm	Mixed
S100A10	ses_cd	-0.0174284	ns	0.361806	0.876513	T/ILC	CD8+ T	CD8+ Trm	Mixed
AL158832.1	ses_cd	-0.0311573	ns	0.361862	0.876513	T/ILC	CD8+ T	CD8+ Trm	Mixed
AKIRIN2	ses_cd	0.0107427	ns	0.362013	0.876513	T/ILC	CD8+ T	CD8+ Trm	Mixed
VIPR1	ses_cd	0.0400943	ns	0.362024	0.876513	T/ILC	CD8+ T	CD8+ Trm	Mixed
YES1	ses_cd	-0.0226821	ns	0.362064	0.876513	T/ILC	CD8+ T	CD8+ Trm	Mixed
MPV17L	ses_cd	0.0648586	ns	0.362072	0.876513	T/ILC	CD8+ T	CD8+ Trm	Mixed
RPL8	ses_cd	0.0147087	ns	0.362183	0.876513	T/ILC	CD8+ T	CD8+ Trm	Mixed
ZNF317	ses_cd	-0.0158908	ns	0.362185	0.876513	T/ILC	CD8+ T	CD8+ Trm	Mixed
ST3GAL3	ses_cd	0.0209424	ns	0.362257	0.876513	T/ILC	CD8+ T	CD8+ Trm	Mixed
DSTN	ses_cd	-0.0183372	ns	0.362374	0.876513	T/ILC	CD8+ T	CD8+ Trm	Mixed
LRRIQ3	ses_cd	-0.0288235	ns	0.362379	0.876513	T/ILC	CD8+ T	CD8+ Trm	Mixed
USP33	ses_cd	-0.00766429	ns	0.362411	0.876513	T/ILC	CD8+ T	CD8+ Trm	Mixed
LARS2	ses_cd	0.0137107	ns	0.362526	0.876527	T/ILC	CD8+ T	CD8+ Trm	Mixed
RABGGTA	ses_cd	0.0241921	ns	0.362561	0.876527	T/ILC	CD8+ T	CD8+ Trm	Mixed
UBXN8	ses_cd	-0.0233986	ns	0.362638	0.876537	T/ILC	CD8+ T	CD8+ Trm	Mixed
C11orf49	ses_cd	-0.0152324	ns	0.36296	0.87675	T/ILC	CD8+ T	CD8+ Trm	Mixed
C17orf75	ses_cd	-0.0164427	ns	0.363015	0.87675	T/ILC	CD8+ T	CD8+ Trm	Mixed
LAPTM5	ses_cd	-0.0104173	ns	0.363058	0.87675	T/ILC	CD8+ T	CD8+ Trm	Mixed
SCAF8	ses_cd	0.00956484	ns	0.363093	0.87675	T/ILC	CD8+ T	CD8+ Trm	Mixed
BOD1L1	ses_cd	-0.0111869	ns	0.363128	0.87675	T/ILC	CD8+ T	CD8+ Trm	Mixed
ATP6V1G1	ses_cd	0.0102639	ns	0.363254	0.87675	T/ILC	CD8+ T	CD8+ Trm	Mixed
MASTL	ses_cd	0.0246061	ns	0.363268	0.87675	T/ILC	CD8+ T	CD8+ Trm	Mixed
AL513188.1	ses_cd	0.0205944	ns	0.363305	0.87675	T/ILC	CD8+ T	CD8+ Trm	Mixed
TMEM131L	ses_cd	-0.0110691	ns	0.363407	0.876823	T/ILC	CD8+ T	CD8+ Trm	Mixed
MYCBP2	ses_cd	0.00788619	ns	0.363698	0.877351	T/ILC	CD8+ T	CD8+ Trm	Mixed
RPL24	ses_cd	0.0158344	ns	0.363849	0.877538	T/ILC	CD8+ T	CD8+ Trm	Mixed
CHN2	ses_cd	-0.02398	ns	0.364013	0.877587	T/ILC	CD8+ T	CD8+ Trm	Mixed
AC104532.2	ses_cd	0.0220039	ns	0.364076	0.877587	T/ILC	CD8+ T	CD8+ Trm	Mixed
AC007114.1	ses_cd	0.0281435	ns	0.364086	0.877587	T/ILC	CD8+ T	CD8+ Trm	Mixed
ZFP62	ses_cd	0.0137059	ns	0.364374	0.878101	T/ILC	CD8+ T	CD8+ Trm	Mixed
ERCC8	ses_cd	0.0163823	ns	0.36456	0.878101	T/ILC	CD8+ T	CD8+ Trm	Mixed
ABCA5	ses_cd	0.0282992	ns	0.364647	0.878101	T/ILC	CD8+ T	CD8+ Trm	Mixed
ALDH5A1	ses_cd	0.0176596	ns	0.364658	0.878101	T/ILC	CD8+ T	CD8+ Trm	Mixed
FAM161A	ses_cd	0.0259096	ns	0.364917	0.878101	T/ILC	CD8+ T	CD8+ Trm	Mixed
LINC00476	ses_cd	-0.0172621	ns	0.365042	0.878101	T/ILC	CD8+ T	CD8+ Trm	Mixed
RBP5	ses_cd	0.0218621	ns	0.365111	0.878101	T/ILC	CD8+ T	CD8+ Trm	Mixed
PAPOLG	ses_cd	0.0120255	ns	0.365163	0.878101	T/ILC	CD8+ T	CD8+ Trm	Mixed
CLN6	ses_cd	-0.0245472	ns	0.365171	0.878101	T/ILC	CD8+ T	CD8+ Trm	Mixed
AC009779.2	ses_cd	0.0278849	ns	0.36523	0.878101	T/ILC	CD8+ T	CD8+ Trm	Mixed
CEP135	ses_cd	0.0124891	ns	0.365361	0.878101	T/ILC	CD8+ T	CD8+ Trm	Mixed
RGL4	ses_cd	-0.0166338	ns	0.365423	0.878101	T/ILC	CD8+ T	CD8+ Trm	Mixed
SPATA13	ses_cd	-0.012713	ns	0.365547	0.878101	T/ILC	CD8+ T	CD8+ Trm	Mixed
AC109454.2	ses_cd	0.0297524	ns	0.365602	0.878101	T/ILC	CD8+ T	CD8+ Trm	Mixed
C6orf89	ses_cd	-0.00967988	ns	0.365627	0.878101	T/ILC	CD8+ T	CD8+ Trm	Mixed
FAM122B	ses_cd	0.015215	ns	0.36571	0.878101	T/ILC	CD8+ T	CD8+ Trm	Mixed
PTTG1	ses_cd	0.0456343	ns	0.365731	0.878101	T/ILC	CD8+ T	CD8+ Trm	Mixed
AP000311.1	ses_cd	-0.0620567	ns	0.365757	0.878101	T/ILC	CD8+ T	CD8+ Trm	Mixed
CACNA1C-AS1	ses_cd	0.0275374	ns	0.365768	0.878101	T/ILC	CD8+ T	CD8+ Trm	Mixed
TTLL4	ses_cd	-0.0235099	ns	0.365773	0.878101	T/ILC	CD8+ T	CD8+ Trm	Mixed
PABPN1	ses_cd	-0.0122586	ns	0.365882	0.878101	T/ILC	CD8+ T	CD8+ Trm	Mixed
RUFY2	ses_cd	-0.0120413	ns	0.365894	0.878101	T/ILC	CD8+ T	CD8+ Trm	Mixed
ZNF766	ses_cd	0.00883996	ns	0.366093	0.878212	T/ILC	CD8+ T	CD8+ Trm	Mixed
EML4	ses_cd	0.0125562	ns	0.366147	0.878212	T/ILC	CD8+ T	CD8+ Trm	Mixed
ZNF260	ses_cd	-0.0151988	ns	0.366184	0.878212	T/ILC	CD8+ T	CD8+ Trm	Mixed
TRIM52	ses_cd	-0.0128205	ns	0.36623	0.878212	T/ILC	CD8+ T	CD8+ Trm	Mixed
ATP2B1-AS1	ses_cd	-0.0213765	ns	0.366318	0.878249	T/ILC	CD8+ T	CD8+ Trm	Mixed
MTERF3	ses_cd	0.0149995	ns	0.366537	0.878507	T/ILC	CD8+ T	CD8+ Trm	Mixed
LINC01350	ses_cd	-0.0308775	ns	0.36657	0.878507	T/ILC	CD8+ T	CD8+ Trm	Mixed
GNGT2	ses_cd	-0.0197131	ns	0.366755	0.878596	T/ILC	CD8+ T	CD8+ Trm	Mixed
FAM89B	ses_cd	-0.0152627	ns	0.366853	0.878596	T/ILC	CD8+ T	CD8+ Trm	Mixed
MAD1L1	ses_cd	-0.0129438	ns	0.366856	0.878596	T/ILC	CD8+ T	CD8+ Trm	Mixed
TTN	ses_cd	-0.0244471	ns	0.366897	0.878596	T/ILC	CD8+ T	CD8+ Trm	Mixed
AC118549.1	ses_cd	0.0137892	ns	0.367254	0.879134	T/ILC	CD8+ T	CD8+ Trm	Mixed
SAMD10	ses_cd	-0.0237763	ns	0.367354	0.879134	T/ILC	CD8+ T	CD8+ Trm	Mixed
ACAA1	ses_cd	0.0339363	ns	0.367392	0.879134	T/ILC	CD8+ T	CD8+ Trm	Mixed
NDUFA8	ses_cd	0.0153433	ns	0.367738	0.879134	T/ILC	CD8+ T	CD8+ Trm	Mixed
ABCC5	ses_cd	0.0143742	ns	0.367744	0.879134	T/ILC	CD8+ T	CD8+ Trm	Mixed
PLXNA4	ses_cd	-0.0348909	ns	0.367782	0.879134	T/ILC	CD8+ T	CD8+ Trm	Mixed
AC018752.1	ses_cd	-0.0263295	ns	0.367788	0.879134	T/ILC	CD8+ T	CD8+ Trm	Mixed
SLC7A6	ses_cd	-0.0133634	ns	0.367813	0.879134	T/ILC	CD8+ T	CD8+ Trm	Mixed
DLG1	ses_cd	-0.0130186	ns	0.367859	0.879134	T/ILC	CD8+ T	CD8+ Trm	Mixed
AL157935.2	ses_cd	0.0310478	ns	0.367862	0.879134	T/ILC	CD8+ T	CD8+ Trm	Mixed
SGTB	ses_cd	-0.0135299	ns	0.36792	0.879134	T/ILC	CD8+ T	CD8+ Trm	Mixed
BACH1	ses_cd	-0.0255058	ns	0.368055	0.879166	T/ILC	CD8+ T	CD8+ Trm	Mixed
ZNF44	ses_cd	-0.0117594	ns	0.368112	0.879166	T/ILC	CD8+ T	CD8+ Trm	Mixed
RALY	ses_cd	-0.00880348	ns	0.368151	0.879166	T/ILC	CD8+ T	CD8+ Trm	Mixed
MUM1	ses_cd	-0.014381	ns	0.368288	0.879258	T/ILC	CD8+ T	CD8+ Trm	Mixed
DMAC2	ses_cd	0.0225542	ns	0.368395	0.879258	T/ILC	CD8+ T	CD8+ Trm	Mixed
SAMD12	ses_cd	-0.055623	ns	0.368706	0.879258	T/ILC	CD8+ T	CD8+ Trm	Mixed
TGFBR2	ses_cd	0.00917702	ns	0.36876	0.879258	T/ILC	CD8+ T	CD8+ Trm	Mixed
WDTC1	ses_cd	0.0147302	ns	0.368767	0.879258	T/ILC	CD8+ T	CD8+ Trm	Mixed
CCR1	ses_cd	-0.0389115	ns	0.36879	0.879258	T/ILC	CD8+ T	CD8+ Trm	Mixed
IQCK	ses_cd	0.0486418	ns	0.368795	0.879258	T/ILC	CD8+ T	CD8+ Trm	Mixed
CCDC61	ses_cd	-0.0180225	ns	0.368799	0.879258	T/ILC	CD8+ T	CD8+ Trm	Mixed
UBL3	ses_cd	0.0356507	ns	0.368843	0.879258	T/ILC	CD8+ T	CD8+ Trm	Mixed
MLST8	ses_cd	0.0231594	ns	0.369079	0.879647	T/ILC	CD8+ T	CD8+ Trm	Mixed
DLST	ses_cd	-0.0103215	ns	0.369188	0.879735	T/ILC	CD8+ T	CD8+ Trm	Mixed
APOBEC3G	ses_cd	-0.0155804	ns	0.369273	0.879765	T/ILC	CD8+ T	CD8+ Trm	Mixed
ANKRD10	ses_cd	-0.00865824	ns	0.369565	0.879801	T/ILC	CD8+ T	CD8+ Trm	Mixed
MAPK1IP1L	ses_cd	0.00850756	ns	0.369787	0.879801	T/ILC	CD8+ T	CD8+ Trm	Mixed
COPRS	ses_cd	0.0250475	ns	0.36979	0.879801	T/ILC	CD8+ T	CD8+ Trm	Mixed
PARP3	ses_cd	0.0448573	ns	0.369922	0.879801	T/ILC	CD8+ T	CD8+ Trm	Mixed
ABRACL	ses_cd	-0.00987301	ns	0.369949	0.879801	T/ILC	CD8+ T	CD8+ Trm	Mixed
ANKRD36C	ses_cd	-0.0422012	ns	0.369951	0.879801	T/ILC	CD8+ T	CD8+ Trm	Mixed
CHRAC1	ses_cd	-0.0167429	ns	0.369981	0.879801	T/ILC	CD8+ T	CD8+ Trm	Mixed
MIEN1	ses_cd	-0.0138287	ns	0.369988	0.879801	T/ILC	CD8+ T	CD8+ Trm	Mixed
VPS41	ses_cd	-0.0102366	ns	0.370018	0.879801	T/ILC	CD8+ T	CD8+ Trm	Mixed
C11orf71	ses_cd	0.0207153	ns	0.370209	0.879801	T/ILC	CD8+ T	CD8+ Trm	Mixed
NPIPB5	ses_cd	0.0145082	ns	0.370337	0.879801	T/ILC	CD8+ T	CD8+ Trm	Mixed
PGGHG	ses_cd	-0.0259193	ns	0.370338	0.879801	T/ILC	CD8+ T	CD8+ Trm	Mixed
VOPP1	ses_cd	0.0102176	ns	0.370365	0.879801	T/ILC	CD8+ T	CD8+ Trm	Mixed
QTRT1	ses_cd	0.0611679	ns	0.370494	0.879801	T/ILC	CD8+ T	CD8+ Trm	Mixed
FAM173B	ses_cd	0.0166874	ns	0.370497	0.879801	T/ILC	CD8+ T	CD8+ Trm	Mixed
ZNF706	ses_cd	0.00939583	ns	0.370503	0.879801	T/ILC	CD8+ T	CD8+ Trm	Mixed
SPTBN1	ses_cd	0.0517711	ns	0.370568	0.879801	T/ILC	CD8+ T	CD8+ Trm	Mixed
CA5B	ses_cd	-0.0111138	ns	0.37065	0.879801	T/ILC	CD8+ T	CD8+ Trm	Mixed
BIN3	ses_cd	0.0130841	ns	0.370839	0.879801	T/ILC	CD8+ T	CD8+ Trm	Mixed
USP5	ses_cd	-0.0163129	ns	0.370857	0.879801	T/ILC	CD8+ T	CD8+ Trm	Mixed
EMSY	ses_cd	0.0117494	ns	0.370995	0.879801	T/ILC	CD8+ T	CD8+ Trm	Mixed
ZNF341	ses_cd	0.0203701	ns	0.371075	0.879801	T/ILC	CD8+ T	CD8+ Trm	Mixed
AL355472.3	ses_cd	0.0365563	ns	0.371095	0.879801	T/ILC	CD8+ T	CD8+ Trm	Mixed
AMN1	ses_cd	-0.0130923	ns	0.371115	0.879801	T/ILC	CD8+ T	CD8+ Trm	Mixed
COQ9	ses_cd	-0.0221215	ns	0.371136	0.879801	T/ILC	CD8+ T	CD8+ Trm	Mixed
OSBP	ses_cd	-0.0123389	ns	0.371176	0.879801	T/ILC	CD8+ T	CD8+ Trm	Mixed
PRR12	ses_cd	-0.0148693	ns	0.371292	0.879904	T/ILC	CD8+ T	CD8+ Trm	Mixed
ZNF605	ses_cd	-0.0174676	ns	0.371519	0.880096	T/ILC	CD8+ T	CD8+ Trm	Mixed
AC009133.1	ses_cd	0.0604254	ns	0.371527	0.880096	T/ILC	CD8+ T	CD8+ Trm	Mixed
MDGA1	ses_cd	-0.0647695	ns	0.371591	0.880096	T/ILC	CD8+ T	CD8+ Trm	Mixed
SUPV3L1	ses_cd	0.0138224	ns	0.371693	0.880166	T/ILC	CD8+ T	CD8+ Trm	Mixed
GMDS	ses_cd	0.0570748	ns	0.371861	0.880176	T/ILC	CD8+ T	CD8+ Trm	Mixed
KLHL21	ses_cd	0.0186295	ns	0.371908	0.880176	T/ILC	CD8+ T	CD8+ Trm	Mixed
LMF2	ses_cd	-0.0147096	ns	0.371925	0.880176	T/ILC	CD8+ T	CD8+ Trm	Mixed
ZNF829	ses_cd	0.0230827	ns	0.371988	0.880176	T/ILC	CD8+ T	CD8+ Trm	Mixed
SRSF2	ses_cd	-0.0123522	ns	0.372108	0.880287	T/ILC	CD8+ T	CD8+ Trm	Mixed
PITRM1-AS1	ses_cd	0.0265385	ns	0.372456	0.880861	T/ILC	CD8+ T	CD8+ Trm	Mixed
USP49	ses_cd	-0.0207085	ns	0.372541	0.880861	T/ILC	CD8+ T	CD8+ Trm	Mixed
MRPS21	ses_cd	0.0108099	ns	0.372569	0.880861	T/ILC	CD8+ T	CD8+ Trm	Mixed
L3MBTL3	ses_cd	-0.0125747	ns	0.37269	0.880976	T/ILC	CD8+ T	CD8+ Trm	Mixed
AKAP7	ses_cd	0.0109396	ns	0.373072	0.881199	T/ILC	CD8+ T	CD8+ Trm	Mixed
GATC	ses_cd	-0.015352	ns	0.373121	0.881199	T/ILC	CD8+ T	CD8+ Trm	Mixed
MEIOC	ses_cd	0.0305814	ns	0.37315	0.881199	T/ILC	CD8+ T	CD8+ Trm	Mixed
RAP2C	ses_cd	0.0149327	ns	0.373219	0.881199	T/ILC	CD8+ T	CD8+ Trm	Mixed
ADAM10	ses_cd	0.015982	ns	0.373256	0.881199	T/ILC	CD8+ T	CD8+ Trm	Mixed
LSM1	ses_cd	0.013585	ns	0.373351	0.881199	T/ILC	CD8+ T	CD8+ Trm	Mixed
DNAJA3	ses_cd	-0.0123908	ns	0.373529	0.881199	T/ILC	CD8+ T	CD8+ Trm	Mixed
SGSM3	ses_cd	-0.0396918	ns	0.373552	0.881199	T/ILC	CD8+ T	CD8+ Trm	Mixed
NDUFAF5	ses_cd	0.0185189	ns	0.37361	0.881199	T/ILC	CD8+ T	CD8+ Trm	Mixed
BCL6	ses_cd	-0.0145633	ns	0.37373	0.881199	T/ILC	CD8+ T	CD8+ Trm	Mixed
PTCD2	ses_cd	0.0183703	ns	0.373752	0.881199	T/ILC	CD8+ T	CD8+ Trm	Mixed
FAM206A	ses_cd	0.0232424	ns	0.373771	0.881199	T/ILC	CD8+ T	CD8+ Trm	Mixed
SIGIRR	ses_cd	-0.0120352	ns	0.373882	0.881199	T/ILC	CD8+ T	CD8+ Trm	Mixed
PHB	ses_cd	-0.0146998	ns	0.373933	0.881199	T/ILC	CD8+ T	CD8+ Trm	Mixed
GTF2A2	ses_cd	0.00992975	ns	0.3741	0.881199	T/ILC	CD8+ T	CD8+ Trm	Mixed
USB1	ses_cd	-0.0145968	ns	0.374207	0.881199	T/ILC	CD8+ T	CD8+ Trm	Mixed
C1QTNF6	ses_cd	0.0223586	ns	0.374219	0.881199	T/ILC	CD8+ T	CD8+ Trm	Mixed
ZNF747	ses_cd	0.0226158	ns	0.374292	0.881199	T/ILC	CD8+ T	CD8+ Trm	Mixed
WWC3	ses_cd	0.0143233	ns	0.37433	0.881199	T/ILC	CD8+ T	CD8+ Trm	Mixed
ZSCAN25	ses_cd	-0.0165922	ns	0.374348	0.881199	T/ILC	CD8+ T	CD8+ Trm	Mixed
SPATS2	ses_cd	-0.0149829	ns	0.374353	0.881199	T/ILC	CD8+ T	CD8+ Trm	Mixed
RLIM	ses_cd	0.0122378	ns	0.374438	0.881199	T/ILC	CD8+ T	CD8+ Trm	Mixed
ADORA2A-AS1	ses_cd	-0.030577	ns	0.374457	0.881199	T/ILC	CD8+ T	CD8+ Trm	Mixed
USP18	ses_cd	0.0271747	ns	0.374718	0.881225	T/ILC	CD8+ T	CD8+ Trm	Mixed
TTC1	ses_cd	-0.00908697	ns	0.374808	0.881225	T/ILC	CD8+ T	CD8+ Trm	Mixed
SNRPB	ses_cd	0.0130014	ns	0.37497	0.881225	T/ILC	CD8+ T	CD8+ Trm	Mixed
HPS3	ses_cd	0.0111433	ns	0.375024	0.881225	T/ILC	CD8+ T	CD8+ Trm	Mixed
MGST3	ses_cd	0.0326306	ns	0.375125	0.881225	T/ILC	CD8+ T	CD8+ Trm	Mixed
EOGT	ses_cd	0.018546	ns	0.375249	0.881225	T/ILC	CD8+ T	CD8+ Trm	Mixed
FBXL6	ses_cd	0.0392761	ns	0.375254	0.881225	T/ILC	CD8+ T	CD8+ Trm	Mixed
UTP11	ses_cd	0.0185384	ns	0.375266	0.881225	T/ILC	CD8+ T	CD8+ Trm	Mixed
SERTAD3	ses_cd	-0.0220142	ns	0.375291	0.881225	T/ILC	CD8+ T	CD8+ Trm	Mixed
RNF123	ses_cd	0.0190073	ns	0.375411	0.881225	T/ILC	CD8+ T	CD8+ Trm	Mixed
TFR2	ses_cd	0.0202197	ns	0.375476	0.881225	T/ILC	CD8+ T	CD8+ Trm	Mixed
NDUFB9	ses_cd	0.0135693	ns	0.375492	0.881225	T/ILC	CD8+ T	CD8+ Trm	Mixed
RPUSD4	ses_cd	0.0170418	ns	0.375494	0.881225	T/ILC	CD8+ T	CD8+ Trm	Mixed
RAB1A	ses_cd	-0.0121807	ns	0.375715	0.881225	T/ILC	CD8+ T	CD8+ Trm	Mixed
CPSF3	ses_cd	0.0123027	ns	0.375771	0.881225	T/ILC	CD8+ T	CD8+ Trm	Mixed
ITFG2-AS1	ses_cd	-0.0194627	ns	0.376004	0.881225	T/ILC	CD8+ T	CD8+ Trm	Mixed
PCGF5	ses_cd	0.00935631	ns	0.37601	0.881225	T/ILC	CD8+ T	CD8+ Trm	Mixed
FGD5-AS1	ses_cd	-0.017164	ns	0.37601	0.881225	T/ILC	CD8+ T	CD8+ Trm	Mixed
NFATC2	ses_cd	-0.00943065	ns	0.37604	0.881225	T/ILC	CD8+ T	CD8+ Trm	Mixed
EIF3E	ses_cd	0.0117514	ns	0.376043	0.881225	T/ILC	CD8+ T	CD8+ Trm	Mixed
CDHR2	ses_cd	0.0501851	ns	0.376239	0.881225	T/ILC	CD8+ T	CD8+ Trm	Mixed
DSCAML1	ses_cd	-0.053137	ns	0.376252	0.881225	T/ILC	CD8+ T	CD8+ Trm	Mixed
NDUFS1	ses_cd	-0.0164414	ns	0.376322	0.881225	T/ILC	CD8+ T	CD8+ Trm	Mixed
USP31	ses_cd	-0.0198957	ns	0.376608	0.881225	T/ILC	CD8+ T	CD8+ Trm	Mixed
EIF3G	ses_cd	0.0136031	ns	0.376707	0.881225	T/ILC	CD8+ T	CD8+ Trm	Mixed
LINC01191	ses_cd	0.0339671	ns	0.376811	0.881225	T/ILC	CD8+ T	CD8+ Trm	Mixed
TIGD1	ses_cd	0.0210553	ns	0.376868	0.881225	T/ILC	CD8+ T	CD8+ Trm	Mixed
RNF185	ses_cd	0.0194331	ns	0.376886	0.881225	T/ILC	CD8+ T	CD8+ Trm	Mixed
MTHFD1L	ses_cd	0.0369101	ns	0.376905	0.881225	T/ILC	CD8+ T	CD8+ Trm	Mixed
POLR3C	ses_cd	-0.0158815	ns	0.376917	0.881225	T/ILC	CD8+ T	CD8+ Trm	Mixed
GAPVD1	ses_cd	-0.0102749	ns	0.37692	0.881225	T/ILC	CD8+ T	CD8+ Trm	Mixed
STEAP1B	ses_cd	0.0450177	ns	0.376939	0.881225	T/ILC	CD8+ T	CD8+ Trm	Mixed
PPP1R37	ses_cd	-0.0335106	ns	0.376964	0.881225	T/ILC	CD8+ T	CD8+ Trm	Mixed
FBLN5	ses_cd	-0.0307144	ns	0.377007	0.881225	T/ILC	CD8+ T	CD8+ Trm	Mixed
KIAA1841	ses_cd	-0.0248276	ns	0.377013	0.881225	T/ILC	CD8+ T	CD8+ Trm	Mixed
ZNF140	ses_cd	0.0141591	ns	0.377138	0.881346	T/ILC	CD8+ T	CD8+ Trm	Mixed
NARF	ses_cd	0.0136558	ns	0.377386	0.881503	T/ILC	CD8+ T	CD8+ Trm	Mixed
POLD3	ses_cd	-0.0172176	ns	0.377438	0.881503	T/ILC	CD8+ T	CD8+ Trm	Mixed
USP19	ses_cd	-0.0184854	ns	0.377484	0.881503	T/ILC	CD8+ T	CD8+ Trm	Mixed
TLK2	ses_cd	0.00900791	ns	0.377691	0.881503	T/ILC	CD8+ T	CD8+ Trm	Mixed
LTBP4	ses_cd	0.0229739	ns	0.377709	0.881503	T/ILC	CD8+ T	CD8+ Trm	Mixed
BIN1	ses_cd	0.0145354	ns	0.377811	0.881503	T/ILC	CD8+ T	CD8+ Trm	Mixed
ING2	ses_cd	-0.0232874	ns	0.377823	0.881503	T/ILC	CD8+ T	CD8+ Trm	Mixed
CUTC	ses_cd	0.010354	ns	0.377827	0.881503	T/ILC	CD8+ T	CD8+ Trm	Mixed
UBE2F-SCLY	ses_cd	0.0304612	ns	0.37786	0.881503	T/ILC	CD8+ T	CD8+ Trm	Mixed
IFT81	ses_cd	0.0279954	ns	0.377947	0.881538	T/ILC	CD8+ T	CD8+ Trm	Mixed
TIPRL	ses_cd	-0.0107057	ns	0.378122	0.881543	T/ILC	CD8+ T	CD8+ Trm	Mixed
PRIMPOL	ses_cd	-0.0141534	ns	0.378214	0.881543	T/ILC	CD8+ T	CD8+ Trm	Mixed
PTBP1	ses_cd	0.0117745	ns	0.378427	0.881543	T/ILC	CD8+ T	CD8+ Trm	Mixed
TMEM248	ses_cd	-0.00934728	ns	0.378524	0.881543	T/ILC	CD8+ T	CD8+ Trm	Mixed
NUF2	ses_cd	0.0271798	ns	0.378651	0.881543	T/ILC	CD8+ T	CD8+ Trm	Mixed
LINC00528	ses_cd	0.0269754	ns	0.378668	0.881543	T/ILC	CD8+ T	CD8+ Trm	Mixed
TMSB4X	ses_cd	-0.0198695	ns	0.378755	0.881543	T/ILC	CD8+ T	CD8+ Trm	Mixed
MARCH5	ses_cd	-0.0109371	ns	0.378756	0.881543	T/ILC	CD8+ T	CD8+ Trm	Mixed
ZNF155	ses_cd	-0.0219898	ns	0.37877	0.881543	T/ILC	CD8+ T	CD8+ Trm	Mixed
HACD4	ses_cd	0.0107844	ns	0.378848	0.881543	T/ILC	CD8+ T	CD8+ Trm	Mixed
AC105402.3	ses_cd	0.108062	ns	0.378876	0.881543	T/ILC	CD8+ T	CD8+ Trm	Mixed
ZNF569	ses_cd	-0.0147207	ns	0.378977	0.881543	T/ILC	CD8+ T	CD8+ Trm	Mixed
TRAF3IP2	ses_cd	0.0200382	ns	0.379053	0.881543	T/ILC	CD8+ T	CD8+ Trm	Mixed
MGAT5	ses_cd	-0.0115838	ns	0.379078	0.881543	T/ILC	CD8+ T	CD8+ Trm	Mixed
RUNX2	ses_cd	0.0214311	ns	0.37908	0.881543	T/ILC	CD8+ T	CD8+ Trm	Mixed
NRBP2	ses_cd	-0.0327068	ns	0.379114	0.881543	T/ILC	CD8+ T	CD8+ Trm	Mixed
PRPF6	ses_cd	-0.00976402	ns	0.379251	0.881652	T/ILC	CD8+ T	CD8+ Trm	Mixed
GPX7	ses_cd	-0.0248579	ns	0.379549	0.881652	T/ILC	CD8+ T	CD8+ Trm	Mixed
TMEM135	ses_cd	0.0133352	ns	0.379628	0.881652	T/ILC	CD8+ T	CD8+ Trm	Mixed
ZNF737	ses_cd	0.0144629	ns	0.379828	0.881652	T/ILC	CD8+ T	CD8+ Trm	Mixed
GPR18	ses_cd	0.0124317	ns	0.379853	0.881652	T/ILC	CD8+ T	CD8+ Trm	Mixed
MOB3C	ses_cd	-0.0195765	ns	0.379936	0.881652	T/ILC	CD8+ T	CD8+ Trm	Mixed
TMEM161B-AS1	ses_cd	-0.0137816	ns	0.379975	0.881652	T/ILC	CD8+ T	CD8+ Trm	Mixed
ARID2	ses_cd	-0.0092406	ns	0.379983	0.881652	T/ILC	CD8+ T	CD8+ Trm	Mixed
CPSF2	ses_cd	-0.00917289	ns	0.38008	0.881652	T/ILC	CD8+ T	CD8+ Trm	Mixed
SUFU	ses_cd	-0.0170977	ns	0.380195	0.881652	T/ILC	CD8+ T	CD8+ Trm	Mixed
ZFHX3	ses_cd	-0.0341628	ns	0.380286	0.881652	T/ILC	CD8+ T	CD8+ Trm	Mixed
SACS	ses_cd	0.0124588	ns	0.380364	0.881652	T/ILC	CD8+ T	CD8+ Trm	Mixed
C1GALT1C1	ses_cd	0.0155814	ns	0.380467	0.881652	T/ILC	CD8+ T	CD8+ Trm	Mixed
AC103739.2	ses_cd	0.0279581	ns	0.380518	0.881652	T/ILC	CD8+ T	CD8+ Trm	Mixed
ACSL5	ses_cd	0.0777167	ns	0.380577	0.881652	T/ILC	CD8+ T	CD8+ Trm	Mixed
ARHGDIB	ses_cd	-0.00942877	ns	0.380586	0.881652	T/ILC	CD8+ T	CD8+ Trm	Mixed
KARS	ses_cd	0.0116858	ns	0.380606	0.881652	T/ILC	CD8+ T	CD8+ Trm	Mixed
SMIM26	ses_cd	0.0149173	ns	0.380693	0.881652	T/ILC	CD8+ T	CD8+ Trm	Mixed
LRRCC1	ses_cd	0.0277038	ns	0.380718	0.881652	T/ILC	CD8+ T	CD8+ Trm	Mixed
Z93241.1	ses_cd	0.0312567	ns	0.380745	0.881652	T/ILC	CD8+ T	CD8+ Trm	Mixed
BOP1	ses_cd	0.0226568	ns	0.380779	0.881652	T/ILC	CD8+ T	CD8+ Trm	Mixed
PDCD11	ses_cd	-0.0125209	ns	0.380812	0.881652	T/ILC	CD8+ T	CD8+ Trm	Mixed
AC087286.2	ses_cd	0.0152579	ns	0.380834	0.881652	T/ILC	CD8+ T	CD8+ Trm	Mixed
TUBA1B	ses_cd	-0.0210585	ns	0.381428	0.882358	T/ILC	CD8+ T	CD8+ Trm	Mixed
MCCC2	ses_cd	0.0317226	ns	0.381585	0.882358	T/ILC	CD8+ T	CD8+ Trm	Mixed
RAC1	ses_cd	-0.0152726	ns	0.381655	0.882358	T/ILC	CD8+ T	CD8+ Trm	Mixed
BRF2	ses_cd	0.0193483	ns	0.381674	0.882358	T/ILC	CD8+ T	CD8+ Trm	Mixed
ZNF226	ses_cd	0.0116036	ns	0.381758	0.882358	T/ILC	CD8+ T	CD8+ Trm	Mixed
S100Z	ses_cd	-0.0404855	ns	0.381882	0.882358	T/ILC	CD8+ T	CD8+ Trm	Mixed
METTL3	ses_cd	-0.0120821	ns	0.381961	0.882358	T/ILC	CD8+ T	CD8+ Trm	Mixed
CABIN1	ses_cd	-0.0096826	ns	0.381993	0.882358	T/ILC	CD8+ T	CD8+ Trm	Mixed
DAXX	ses_cd	-0.0128162	ns	0.382042	0.882358	T/ILC	CD8+ T	CD8+ Trm	Mixed
SPRY1	ses_cd	-0.0176661	ns	0.382058	0.882358	T/ILC	CD8+ T	CD8+ Trm	Mixed
RBM42	ses_cd	-0.0146759	ns	0.382207	0.882358	T/ILC	CD8+ T	CD8+ Trm	Mixed
ANKRD36B	ses_cd	-0.016524	ns	0.382212	0.882358	T/ILC	CD8+ T	CD8+ Trm	Mixed
TERF2IP	ses_cd	-0.00803931	ns	0.382295	0.882358	T/ILC	CD8+ T	CD8+ Trm	Mixed
TIMM23B	ses_cd	0.0139418	ns	0.382364	0.882358	T/ILC	CD8+ T	CD8+ Trm	Mixed
DHX57	ses_cd	0.0163389	ns	0.382396	0.882358	T/ILC	CD8+ T	CD8+ Trm	Mixed
GRSF1	ses_cd	-0.0101565	ns	0.382524	0.882358	T/ILC	CD8+ T	CD8+ Trm	Mixed
ERBIN	ses_cd	-0.0100929	ns	0.382524	0.882358	T/ILC	CD8+ T	CD8+ Trm	Mixed
PALLD	ses_cd	-0.0578797	ns	0.382528	0.882358	T/ILC	CD8+ T	CD8+ Trm	Mixed
ZFP3	ses_cd	0.0192457	ns	0.382696	0.882358	T/ILC	CD8+ T	CD8+ Trm	Mixed
PKP4	ses_cd	-0.028313	ns	0.382701	0.882358	T/ILC	CD8+ T	CD8+ Trm	Mixed
ZNF286A	ses_cd	0.0270881	ns	0.382725	0.882358	T/ILC	CD8+ T	CD8+ Trm	Mixed
TANGO6	ses_cd	-0.0138059	ns	0.382842	0.882358	T/ILC	CD8+ T	CD8+ Trm	Mixed
LONP2	ses_cd	-0.00980449	ns	0.382929	0.882358	T/ILC	CD8+ T	CD8+ Trm	Mixed
ZFYVE21	ses_cd	-0.0194289	ns	0.382952	0.882358	T/ILC	CD8+ T	CD8+ Trm	Mixed
PANK2	ses_cd	-0.00866008	ns	0.382959	0.882358	T/ILC	CD8+ T	CD8+ Trm	Mixed
GLS	ses_cd	0.00845185	ns	0.38316	0.882573	T/ILC	CD8+ T	CD8+ Trm	Mixed
ZDBF2	ses_cd	0.0176565	ns	0.383311	0.882573	T/ILC	CD8+ T	CD8+ Trm	Mixed
DDX17	ses_cd	0.00772645	ns	0.383502	0.882573	T/ILC	CD8+ T	CD8+ Trm	Mixed
LPP	ses_cd	-0.0151234	ns	0.383589	0.882573	T/ILC	CD8+ T	CD8+ Trm	Mixed
AMPD2	ses_cd	0.0174123	ns	0.383616	0.882573	T/ILC	CD8+ T	CD8+ Trm	Mixed
DDT	ses_cd	0.0172866	ns	0.38365	0.882573	T/ILC	CD8+ T	CD8+ Trm	Mixed
ITGA3	ses_cd	0.0687199	ns	0.383676	0.882573	T/ILC	CD8+ T	CD8+ Trm	Mixed
AHR	ses_cd	-0.0169568	ns	0.383763	0.882573	T/ILC	CD8+ T	CD8+ Trm	Mixed
FABP5	ses_cd	0.0297603	ns	0.383778	0.882573	T/ILC	CD8+ T	CD8+ Trm	Mixed
ZNF169	ses_cd	-0.0174843	ns	0.383781	0.882573	T/ILC	CD8+ T	CD8+ Trm	Mixed
ARHGAP5	ses_cd	-0.0209893	ns	0.383935	0.882758	T/ILC	CD8+ T	CD8+ Trm	Mixed
SCART1	ses_cd	0.0343407	ns	0.384065	0.88277	T/ILC	CD8+ T	CD8+ Trm	Mixed
AC147067.1	ses_cd	0.0257176	ns	0.384086	0.88277	T/ILC	CD8+ T	CD8+ Trm	Mixed
ZNF264	ses_cd	-0.0114263	ns	0.384336	0.882943	T/ILC	CD8+ T	CD8+ Trm	Mixed
BAG4	ses_cd	0.0154053	ns	0.384391	0.882943	T/ILC	CD8+ T	CD8+ Trm	Mixed
GNAI2	ses_cd	-0.0096565	ns	0.384467	0.882943	T/ILC	CD8+ T	CD8+ Trm	Mixed
MTFP1	ses_cd	0.0317457	ns	0.384523	0.882943	T/ILC	CD8+ T	CD8+ Trm	Mixed
MTHFD1	ses_cd	0.0139119	ns	0.384628	0.882943	T/ILC	CD8+ T	CD8+ Trm	Mixed
RSRC1	ses_cd	-0.00815324	ns	0.384651	0.882943	T/ILC	CD8+ T	CD8+ Trm	Mixed
SPPL2A	ses_cd	-0.0173628	ns	0.384671	0.882943	T/ILC	CD8+ T	CD8+ Trm	Mixed
IPPK	ses_cd	0.0173172	ns	0.385241	0.883047	T/ILC	CD8+ T	CD8+ Trm	Mixed
RCHY1	ses_cd	0.0134314	ns	0.385273	0.883047	T/ILC	CD8+ T	CD8+ Trm	Mixed
ZNF783	ses_cd	0.0156672	ns	0.385336	0.883047	T/ILC	CD8+ T	CD8+ Trm	Mixed
POLK	ses_cd	-0.0097823	ns	0.385375	0.883047	T/ILC	CD8+ T	CD8+ Trm	Mixed
ZNF793	ses_cd	-0.0209	ns	0.385447	0.883047	T/ILC	CD8+ T	CD8+ Trm	Mixed
FAM227B	ses_cd	0.0139334	ns	0.385518	0.883047	T/ILC	CD8+ T	CD8+ Trm	Mixed
GRHPR	ses_cd	0.0148104	ns	0.38552	0.883047	T/ILC	CD8+ T	CD8+ Trm	Mixed
CALR	ses_cd	-0.0176093	ns	0.385581	0.883047	T/ILC	CD8+ T	CD8+ Trm	Mixed
CD27	ses_cd	-0.0213553	ns	0.385608	0.883047	T/ILC	CD8+ T	CD8+ Trm	Mixed
UMAD1	ses_cd	0.0115131	ns	0.385661	0.883047	T/ILC	CD8+ T	CD8+ Trm	Mixed
CMIP	ses_cd	-0.0134231	ns	0.385729	0.883047	T/ILC	CD8+ T	CD8+ Trm	Mixed
GEMIN5	ses_cd	-0.0137844	ns	0.385867	0.883047	T/ILC	CD8+ T	CD8+ Trm	Mixed
XKR9	ses_cd	0.0782892	ns	0.38592	0.883047	T/ILC	CD8+ T	CD8+ Trm	Mixed
INTS6	ses_cd	-0.00959683	ns	0.385996	0.883047	T/ILC	CD8+ T	CD8+ Trm	Mixed
SUB1	ses_cd	0.0104442	ns	0.386033	0.883047	T/ILC	CD8+ T	CD8+ Trm	Mixed
AL162586.1	ses_cd	0.0209932	ns	0.386268	0.883047	T/ILC	CD8+ T	CD8+ Trm	Mixed
MPHOSPH10	ses_cd	-0.0124786	ns	0.386301	0.883047	T/ILC	CD8+ T	CD8+ Trm	Mixed
IGSF22	ses_cd	0.0292138	ns	0.386344	0.883047	T/ILC	CD8+ T	CD8+ Trm	Mixed
TASP1	ses_cd	0.0103744	ns	0.386371	0.883047	T/ILC	CD8+ T	CD8+ Trm	Mixed
CSNK1G2	ses_cd	-0.0097381	ns	0.386378	0.883047	T/ILC	CD8+ T	CD8+ Trm	Mixed
ZHX3	ses_cd	-0.0161648	ns	0.386497	0.883047	T/ILC	CD8+ T	CD8+ Trm	Mixed
CKAP2	ses_cd	-0.0192214	ns	0.386516	0.883047	T/ILC	CD8+ T	CD8+ Trm	Mixed
CDIPT	ses_cd	-0.0152972	ns	0.386598	0.883047	T/ILC	CD8+ T	CD8+ Trm	Mixed
THAP1	ses_cd	-0.0138859	ns	0.386632	0.883047	T/ILC	CD8+ T	CD8+ Trm	Mixed
DIAPH2-AS1	ses_cd	0.0193623	ns	0.386647	0.883047	T/ILC	CD8+ T	CD8+ Trm	Mixed
SSFA2	ses_cd	-0.0350499	ns	0.386673	0.883047	T/ILC	CD8+ T	CD8+ Trm	Mixed
ELOA-AS1	ses_cd	-0.0140305	ns	0.386684	0.883047	T/ILC	CD8+ T	CD8+ Trm	Mixed
AC021054.1	ses_cd	-0.0264302	ns	0.386857	0.883276	T/ILC	CD8+ T	CD8+ Trm	Mixed
ST20	ses_cd	-0.0231759	ns	0.386963	0.883352	T/ILC	CD8+ T	CD8+ Trm	Mixed
HPRT1	ses_cd	0.0123202	ns	0.387263	0.883847	T/ILC	CD8+ T	CD8+ Trm	Mixed
AL365258.1	ses_cd	0.0295441	ns	0.38735	0.883847	T/ILC	CD8+ T	CD8+ Trm	Mixed
RSPH3	ses_cd	-0.036652	ns	0.387403	0.883847	T/ILC	CD8+ T	CD8+ Trm	Mixed
HIPK3	ses_cd	-0.00875149	ns	0.387472	0.883847	T/ILC	CD8+ T	CD8+ Trm	Mixed
LRMP	ses_cd	-0.0151954	ns	0.38766	0.884098	T/ILC	CD8+ T	CD8+ Trm	Mixed
PPTC7	ses_cd	0.0109248	ns	0.38789	0.884098	T/ILC	CD8+ T	CD8+ Trm	Mixed
HERPUD1	ses_cd	-0.0193215	ns	0.387916	0.884098	T/ILC	CD8+ T	CD8+ Trm	Mixed
CFAP100	ses_cd	0.0279257	ns	0.387938	0.884098	T/ILC	CD8+ T	CD8+ Trm	Mixed
FBRS	ses_cd	0.0105336	ns	0.387947	0.884098	T/ILC	CD8+ T	CD8+ Trm	Mixed
CUL2	ses_cd	0.00836944	ns	0.388153	0.884402	T/ILC	CD8+ T	CD8+ Trm	Mixed
SLC4A7	ses_cd	0.0137064	ns	0.388253	0.884437	T/ILC	CD8+ T	CD8+ Trm	Mixed
ZNF195	ses_cd	0.0107782	ns	0.38837	0.884437	T/ILC	CD8+ T	CD8+ Trm	Mixed
DHX15	ses_cd	0.008329	ns	0.388439	0.884437	T/ILC	CD8+ T	CD8+ Trm	Mixed
EPS8	ses_cd	0.0533249	ns	0.388548	0.884437	T/ILC	CD8+ T	CD8+ Trm	Mixed
YEATS2	ses_cd	-0.0103817	ns	0.388632	0.884437	T/ILC	CD8+ T	CD8+ Trm	Mixed
DNAAF2	ses_cd	-0.0135124	ns	0.388671	0.884437	T/ILC	CD8+ T	CD8+ Trm	Mixed
TMBIM6	ses_cd	-0.011488	ns	0.388679	0.884437	T/ILC	CD8+ T	CD8+ Trm	Mixed
COL6A2	ses_cd	-0.0473495	ns	0.388856	0.884557	T/ILC	CD8+ T	CD8+ Trm	Mixed
USP4	ses_cd	-0.00995258	ns	0.388891	0.884557	T/ILC	CD8+ T	CD8+ Trm	Mixed
NUAK2	ses_cd	0.0407842	ns	0.388951	0.884557	T/ILC	CD8+ T	CD8+ Trm	Mixed
AL160313.1	ses_cd	-0.0340197	ns	0.389099	0.884728	T/ILC	CD8+ T	CD8+ Trm	Mixed
EDEM2	ses_cd	0.0117152	ns	0.389354	0.884881	T/ILC	CD8+ T	CD8+ Trm	Mixed
RPL18A	ses_cd	0.0140322	ns	0.389362	0.884881	T/ILC	CD8+ T	CD8+ Trm	Mixed
VPS45	ses_cd	-0.0136134	ns	0.389386	0.884881	T/ILC	CD8+ T	CD8+ Trm	Mixed
ASH1L-AS1	ses_cd	0.02723	ns	0.389628	0.885166	T/ILC	CD8+ T	CD8+ Trm	Mixed
AC009690.1	ses_cd	-0.0157466	ns	0.389657	0.885166	T/ILC	CD8+ T	CD8+ Trm	Mixed
ARHGEF1	ses_cd	-0.00716869	ns	0.389767	0.88525	T/ILC	CD8+ T	CD8+ Trm	Mixed
XRCC6	ses_cd	-0.00820259	ns	0.389885	0.885323	T/ILC	CD8+ T	CD8+ Trm	Mixed
GEN1	ses_cd	-0.024046	ns	0.389957	0.885323	T/ILC	CD8+ T	CD8+ Trm	Mixed
FBXL18	ses_cd	-0.0239184	ns	0.390019	0.885323	T/ILC	CD8+ T	CD8+ Trm	Mixed
CAMTA1	ses_cd	0.00826358	ns	0.390132	0.885414	T/ILC	CD8+ T	CD8+ Trm	Mixed
BCKDK	ses_cd	0.0267159	ns	0.390652	0.886018	T/ILC	CD8+ T	CD8+ Trm	Mixed
AC130324.2	ses_cd	0.0247003	ns	0.390701	0.886018	T/ILC	CD8+ T	CD8+ Trm	Mixed
LINC00663	ses_cd	0.0227233	ns	0.390924	0.886018	T/ILC	CD8+ T	CD8+ Trm	Mixed
TMX4	ses_cd	-0.0132604	ns	0.391018	0.886018	T/ILC	CD8+ T	CD8+ Trm	Mixed
TRBV9	ses_cd	0.049859	ns	0.391089	0.886018	T/ILC	CD8+ T	CD8+ Trm	Mixed
LEPROT	ses_cd	-0.0134495	ns	0.391101	0.886018	T/ILC	CD8+ T	CD8+ Trm	Mixed
AC008035.1	ses_cd	0.0252136	ns	0.391246	0.886018	T/ILC	CD8+ T	CD8+ Trm	Mixed
MIR222HG	ses_cd	-0.0209271	ns	0.39133	0.886018	T/ILC	CD8+ T	CD8+ Trm	Mixed
TRAF3IP2-AS1	ses_cd	0.0133809	ns	0.391332	0.886018	T/ILC	CD8+ T	CD8+ Trm	Mixed
NUP133	ses_cd	-0.0119463	ns	0.391342	0.886018	T/ILC	CD8+ T	CD8+ Trm	Mixed
TRMT6	ses_cd	0.0174935	ns	0.391443	0.886018	T/ILC	CD8+ T	CD8+ Trm	Mixed
MPC2	ses_cd	0.0183043	ns	0.391765	0.886018	T/ILC	CD8+ T	CD8+ Trm	Mixed
TRIOBP	ses_cd	-0.0238328	ns	0.391806	0.886018	T/ILC	CD8+ T	CD8+ Trm	Mixed
PHPT1	ses_cd	0.0181038	ns	0.391869	0.886018	T/ILC	CD8+ T	CD8+ Trm	Mixed
AC091551.1	ses_cd	0.0205224	ns	0.391935	0.886018	T/ILC	CD8+ T	CD8+ Trm	Mixed
SHMT2	ses_cd	0.02032	ns	0.392024	0.886018	T/ILC	CD8+ T	CD8+ Trm	Mixed
KCNA3	ses_cd	0.0249853	ns	0.392032	0.886018	T/ILC	CD8+ T	CD8+ Trm	Mixed
SMARCB1	ses_cd	0.0109756	ns	0.392113	0.886018	T/ILC	CD8+ T	CD8+ Trm	Mixed
PINX1-1	ses_cd	-0.0192501	ns	0.392143	0.886018	T/ILC	CD8+ T	CD8+ Trm	Mixed
MIR29B2CHG	ses_cd	0.0120109	ns	0.392243	0.886018	T/ILC	CD8+ T	CD8+ Trm	Mixed
UNKL	ses_cd	0.0207206	ns	0.39245	0.886018	T/ILC	CD8+ T	CD8+ Trm	Mixed
GDI1	ses_cd	-0.0131213	ns	0.39249	0.886018	T/ILC	CD8+ T	CD8+ Trm	Mixed
CDKN2AIPNL	ses_cd	0.0144635	ns	0.392527	0.886018	T/ILC	CD8+ T	CD8+ Trm	Mixed
NR1D1	ses_cd	0.0267822	ns	0.39259	0.886018	T/ILC	CD8+ T	CD8+ Trm	Mixed
GM2A	ses_cd	-0.0147704	ns	0.392591	0.886018	T/ILC	CD8+ T	CD8+ Trm	Mixed
CLEC2B	ses_cd	0.00982687	ns	0.392607	0.886018	T/ILC	CD8+ T	CD8+ Trm	Mixed
DNAJC2	ses_cd	-0.0103084	ns	0.392615	0.886018	T/ILC	CD8+ T	CD8+ Trm	Mixed
SPATA33	ses_cd	-0.0194331	ns	0.392792	0.886018	T/ILC	CD8+ T	CD8+ Trm	Mixed
KDELR3	ses_cd	-0.0543429	ns	0.392979	0.886018	T/ILC	CD8+ T	CD8+ Trm	Mixed
NAXE	ses_cd	-0.0158344	ns	0.393023	0.886018	T/ILC	CD8+ T	CD8+ Trm	Mixed
ACBD3	ses_cd	-0.00903045	ns	0.39304	0.886018	T/ILC	CD8+ T	CD8+ Trm	Mixed
CCSER2	ses_cd	0.0114965	ns	0.393212	0.886018	T/ILC	CD8+ T	CD8+ Trm	Mixed
LINC02001	ses_cd	0.0132865	ns	0.393384	0.886018	T/ILC	CD8+ T	CD8+ Trm	Mixed
KLRC3	ses_cd	0.0398435	ns	0.393384	0.886018	T/ILC	CD8+ T	CD8+ Trm	Mixed
PPP3CB	ses_cd	-0.00753241	ns	0.393417	0.886018	T/ILC	CD8+ T	CD8+ Trm	Mixed
KCMF1	ses_cd	0.0107258	ns	0.393497	0.886018	T/ILC	CD8+ T	CD8+ Trm	Mixed
DPH6-DT	ses_cd	-0.0257959	ns	0.393577	0.886018	T/ILC	CD8+ T	CD8+ Trm	Mixed
CCT5	ses_cd	-0.0153702	ns	0.393651	0.886018	T/ILC	CD8+ T	CD8+ Trm	Mixed
TFCP2	ses_cd	-0.0107863	ns	0.393738	0.886018	T/ILC	CD8+ T	CD8+ Trm	Mixed
SIL1	ses_cd	0.0116978	ns	0.393759	0.886018	T/ILC	CD8+ T	CD8+ Trm	Mixed
TCP11L2	ses_cd	0.0285523	ns	0.393852	0.886018	T/ILC	CD8+ T	CD8+ Trm	Mixed
SCPEP1	ses_cd	0.0222853	ns	0.393862	0.886018	T/ILC	CD8+ T	CD8+ Trm	Mixed
AAR2	ses_cd	0.0257229	ns	0.393874	0.886018	T/ILC	CD8+ T	CD8+ Trm	Mixed
MPRIP	ses_cd	-0.00959587	ns	0.393899	0.886018	T/ILC	CD8+ T	CD8+ Trm	Mixed
PIGT	ses_cd	-0.0155584	ns	0.394131	0.886018	T/ILC	CD8+ T	CD8+ Trm	Mixed
RIT1	ses_cd	-0.0134117	ns	0.394141	0.886018	T/ILC	CD8+ T	CD8+ Trm	Mixed
THAP5	ses_cd	0.0123759	ns	0.394169	0.886018	T/ILC	CD8+ T	CD8+ Trm	Mixed
ICA1L	ses_cd	0.0229566	ns	0.394236	0.886018	T/ILC	CD8+ T	CD8+ Trm	Mixed
AC008741.2	ses_cd	-0.0170442	ns	0.394241	0.886018	T/ILC	CD8+ T	CD8+ Trm	Mixed
DCK	ses_cd	0.0115521	ns	0.394305	0.886018	T/ILC	CD8+ T	CD8+ Trm	Mixed
CSPP1	ses_cd	-0.0104972	ns	0.394321	0.886018	T/ILC	CD8+ T	CD8+ Trm	Mixed
CMTM8	ses_cd	0.0262567	ns	0.394373	0.886018	T/ILC	CD8+ T	CD8+ Trm	Mixed
PVT1	ses_cd	0.0126783	ns	0.394398	0.886018	T/ILC	CD8+ T	CD8+ Trm	Mixed
TIMM10B	ses_cd	-0.0139598	ns	0.394404	0.886018	T/ILC	CD8+ T	CD8+ Trm	Mixed
FKBP15	ses_cd	-0.0118211	ns	0.394468	0.886018	T/ILC	CD8+ T	CD8+ Trm	Mixed
CARNMT1	ses_cd	-0.0111377	ns	0.394493	0.886018	T/ILC	CD8+ T	CD8+ Trm	Mixed
FAM20A	ses_cd	0.0249904	ns	0.394743	0.886294	T/ILC	CD8+ T	CD8+ Trm	Mixed
RPL36A	ses_cd	0.0233167	ns	0.394762	0.886294	T/ILC	CD8+ T	CD8+ Trm	Mixed
GUSB	ses_cd	0.0119789	ns	0.39485	0.886328	T/ILC	CD8+ T	CD8+ Trm	Mixed
METTL5	ses_cd	0.00960962	ns	0.395199	0.886771	T/ILC	CD8+ T	CD8+ Trm	Mixed
AQR	ses_cd	0.00838861	ns	0.395241	0.886771	T/ILC	CD8+ T	CD8+ Trm	Mixed
HMG20A	ses_cd	-0.0107857	ns	0.395312	0.886771	T/ILC	CD8+ T	CD8+ Trm	Mixed
ABHD13	ses_cd	0.0132916	ns	0.395387	0.886771	T/ILC	CD8+ T	CD8+ Trm	Mixed
DHX29	ses_cd	-0.0108776	ns	0.395413	0.886771	T/ILC	CD8+ T	CD8+ Trm	Mixed
AC023157.3	ses_cd	-0.023313	ns	0.395801	0.88695	T/ILC	CD8+ T	CD8+ Trm	Mixed
RAP2C-AS1	ses_cd	-0.0154872	ns	0.395802	0.88695	T/ILC	CD8+ T	CD8+ Trm	Mixed
RPS6KC1	ses_cd	0.0117024	ns	0.395819	0.88695	T/ILC	CD8+ T	CD8+ Trm	Mixed
TRIM26	ses_cd	-0.0114469	ns	0.395856	0.88695	T/ILC	CD8+ T	CD8+ Trm	Mixed
FARSB	ses_cd	0.012637	ns	0.395859	0.88695	T/ILC	CD8+ T	CD8+ Trm	Mixed
SBK1	ses_cd	0.0344771	ns	0.395934	0.886954	T/ILC	CD8+ T	CD8+ Trm	Mixed
CEPT1	ses_cd	-0.00860032	ns	0.396237	0.88708	T/ILC	CD8+ T	CD8+ Trm	Mixed
COP1	ses_cd	0.0103907	ns	0.396427	0.88708	T/ILC	CD8+ T	CD8+ Trm	Mixed
TBC1D5	ses_cd	-0.00941742	ns	0.396512	0.88708	T/ILC	CD8+ T	CD8+ Trm	Mixed
NLRX1	ses_cd	-0.0359108	ns	0.39658	0.88708	T/ILC	CD8+ T	CD8+ Trm	Mixed
PPARGC1B	ses_cd	0.0503502	ns	0.39669	0.88708	T/ILC	CD8+ T	CD8+ Trm	Mixed
UBE2S	ses_cd	0.0167596	ns	0.3967	0.88708	T/ILC	CD8+ T	CD8+ Trm	Mixed
ZNF248	ses_cd	0.0134252	ns	0.396744	0.88708	T/ILC	CD8+ T	CD8+ Trm	Mixed
ZFAND4	ses_cd	0.0148045	ns	0.396845	0.88708	T/ILC	CD8+ T	CD8+ Trm	Mixed
AC060780.1	ses_cd	0.0174991	ns	0.396871	0.88708	T/ILC	CD8+ T	CD8+ Trm	Mixed
SOX12	ses_cd	0.0268715	ns	0.396878	0.88708	T/ILC	CD8+ T	CD8+ Trm	Mixed
AC097662.1	ses_cd	0.0314641	ns	0.396956	0.88708	T/ILC	CD8+ T	CD8+ Trm	Mixed
PFDN2	ses_cd	0.0106306	ns	0.396964	0.88708	T/ILC	CD8+ T	CD8+ Trm	Mixed
ZFP36	ses_cd	0.0158296	ns	0.397097	0.88708	T/ILC	CD8+ T	CD8+ Trm	Mixed
CETN3	ses_cd	0.0169261	ns	0.397225	0.88708	T/ILC	CD8+ T	CD8+ Trm	Mixed
HOTAIRM1	ses_cd	0.0193441	ns	0.39731	0.88708	T/ILC	CD8+ T	CD8+ Trm	Mixed
DIRC2	ses_cd	0.0215614	ns	0.397394	0.88708	T/ILC	CD8+ T	CD8+ Trm	Mixed
GBA2	ses_cd	0.0343386	ns	0.397425	0.88708	T/ILC	CD8+ T	CD8+ Trm	Mixed
AGO3	ses_cd	-0.00963059	ns	0.3975	0.88708	T/ILC	CD8+ T	CD8+ Trm	Mixed
FAS	ses_cd	0.0133042	ns	0.397522	0.88708	T/ILC	CD8+ T	CD8+ Trm	Mixed
CBY1	ses_cd	-0.0141294	ns	0.397561	0.88708	T/ILC	CD8+ T	CD8+ Trm	Mixed
FOXK1	ses_cd	-0.014176	ns	0.397594	0.88708	T/ILC	CD8+ T	CD8+ Trm	Mixed
BRD4	ses_cd	-0.0081545	ns	0.397601	0.88708	T/ILC	CD8+ T	CD8+ Trm	Mixed
BTG2	ses_cd	-0.0168755	ns	0.397788	0.887191	T/ILC	CD8+ T	CD8+ Trm	Mixed
NAP1L1	ses_cd	-0.0117604	ns	0.397814	0.887191	T/ILC	CD8+ T	CD8+ Trm	Mixed
COX14	ses_cd	0.0327065	ns	0.398145	0.887191	T/ILC	CD8+ T	CD8+ Trm	Mixed
FAM214B	ses_cd	0.0288768	ns	0.39821	0.887191	T/ILC	CD8+ T	CD8+ Trm	Mixed
AL513327.1	ses_cd	0.0217748	ns	0.398248	0.887191	T/ILC	CD8+ T	CD8+ Trm	Mixed
EBAG9	ses_cd	0.0101681	ns	0.398274	0.887191	T/ILC	CD8+ T	CD8+ Trm	Mixed
LPCAT1	ses_cd	0.0178569	ns	0.398293	0.887191	T/ILC	CD8+ T	CD8+ Trm	Mixed
ASTN2	ses_cd	-0.0164068	ns	0.398345	0.887191	T/ILC	CD8+ T	CD8+ Trm	Mixed
AP4B1-AS1	ses_cd	0.0163644	ns	0.398365	0.887191	T/ILC	CD8+ T	CD8+ Trm	Mixed
RAB14	ses_cd	-0.0106431	ns	0.398403	0.887191	T/ILC	CD8+ T	CD8+ Trm	Mixed
DET1	ses_cd	-0.0216259	ns	0.398456	0.887191	T/ILC	CD8+ T	CD8+ Trm	Mixed
AL139807.1	ses_cd	-0.0171917	ns	0.398575	0.887229	T/ILC	CD8+ T	CD8+ Trm	Mixed
ZNF668	ses_cd	-0.0232556	ns	0.398701	0.887229	T/ILC	CD8+ T	CD8+ Trm	Mixed
MAPK6	ses_cd	-0.0175875	ns	0.39874	0.887229	T/ILC	CD8+ T	CD8+ Trm	Mixed
ZNF81	ses_cd	-0.0133695	ns	0.398825	0.887229	T/ILC	CD8+ T	CD8+ Trm	Mixed
C1QTNF3-AMACR	ses_cd	-0.0156785	ns	0.398845	0.887229	T/ILC	CD8+ T	CD8+ Trm	Mixed
SPIN1	ses_cd	-0.0149061	ns	0.398912	0.887229	T/ILC	CD8+ T	CD8+ Trm	Mixed
CCT3	ses_cd	0.010291	ns	0.399013	0.88729	T/ILC	CD8+ T	CD8+ Trm	Mixed
EIF4B	ses_cd	-0.00969433	ns	0.399293	0.887661	T/ILC	CD8+ T	CD8+ Trm	Mixed
RNF111	ses_cd	-0.00787945	ns	0.399379	0.887661	T/ILC	CD8+ T	CD8+ Trm	Mixed
FAHD1	ses_cd	0.0405395	ns	0.399416	0.887661	T/ILC	CD8+ T	CD8+ Trm	Mixed
WTAP	ses_cd	0.00794582	ns	0.399494	0.887661	T/ILC	CD8+ T	CD8+ Trm	Mixed
POLG	ses_cd	-0.0119351	ns	0.399637	0.887661	T/ILC	CD8+ T	CD8+ Trm	Mixed
LINC01358	ses_cd	0.0191095	ns	0.399677	0.887661	T/ILC	CD8+ T	CD8+ Trm	Mixed
TM9SF4	ses_cd	-0.0101875	ns	0.399717	0.887661	T/ILC	CD8+ T	CD8+ Trm	Mixed
ZNF8	ses_cd	0.022347	ns	0.399766	0.887661	T/ILC	CD8+ T	CD8+ Trm	Mixed
TOR2A	ses_cd	0.018314	ns	0.399916	0.887698	T/ILC	CD8+ T	CD8+ Trm	Mixed
UNC50	ses_cd	0.0114969	ns	0.400069	0.887698	T/ILC	CD8+ T	CD8+ Trm	Mixed
CLYBL	ses_cd	-0.0138258	ns	0.40014	0.887698	T/ILC	CD8+ T	CD8+ Trm	Mixed
CNOT8	ses_cd	-0.00908649	ns	0.400259	0.887698	T/ILC	CD8+ T	CD8+ Trm	Mixed
TIMM21	ses_cd	0.0173106	ns	0.400264	0.887698	T/ILC	CD8+ T	CD8+ Trm	Mixed
ZNF277	ses_cd	0.0103587	ns	0.400278	0.887698	T/ILC	CD8+ T	CD8+ Trm	Mixed
ITGA4	ses_cd	-0.0116906	ns	0.400296	0.887698	T/ILC	CD8+ T	CD8+ Trm	Mixed
PIAS4	ses_cd	-0.016859	ns	0.400519	0.88775	T/ILC	CD8+ T	CD8+ Trm	Mixed
TMIGD2	ses_cd	-0.0166936	ns	0.400562	0.88775	T/ILC	CD8+ T	CD8+ Trm	Mixed
PTAR1	ses_cd	-0.00915158	ns	0.40057	0.88775	T/ILC	CD8+ T	CD8+ Trm	Mixed
SHLD1	ses_cd	-0.0139885	ns	0.400612	0.88775	T/ILC	CD8+ T	CD8+ Trm	Mixed
TUBD1	ses_cd	-0.0145372	ns	0.400737	0.887865	T/ILC	CD8+ T	CD8+ Trm	Mixed
GMFB	ses_cd	-0.0158546	ns	0.401094	0.887981	T/ILC	CD8+ T	CD8+ Trm	Mixed
APH1A	ses_cd	0.0129454	ns	0.401105	0.887981	T/ILC	CD8+ T	CD8+ Trm	Mixed
TIMMDC1	ses_cd	0.00934464	ns	0.401113	0.887981	T/ILC	CD8+ T	CD8+ Trm	Mixed
DROSHA	ses_cd	0.0134317	ns	0.40115	0.887981	T/ILC	CD8+ T	CD8+ Trm	Mixed
TINF2	ses_cd	-0.0146204	ns	0.401177	0.887981	T/ILC	CD8+ T	CD8+ Trm	Mixed
FAM104B	ses_cd	0.0158969	ns	0.40123	0.887981	T/ILC	CD8+ T	CD8+ Trm	Mixed
ZFAND2B	ses_cd	-0.0114005	ns	0.40134	0.888063	T/ILC	CD8+ T	CD8+ Trm	Mixed
AC239800.3	ses_cd	-0.0156792	ns	0.401599	0.888161	T/ILC	CD8+ T	CD8+ Trm	Mixed
ZNF512	ses_cd	-0.00818287	ns	0.40165	0.888161	T/ILC	CD8+ T	CD8+ Trm	Mixed
RPL26L1	ses_cd	0.0173198	ns	0.401662	0.888161	T/ILC	CD8+ T	CD8+ Trm	Mixed
RALGAPA1	ses_cd	-0.00881412	ns	0.401745	0.888161	T/ILC	CD8+ T	CD8+ Trm	Mixed
TENT2	ses_cd	0.00923139	ns	0.401841	0.888161	T/ILC	CD8+ T	CD8+ Trm	Mixed
ACAD8	ses_cd	0.0161834	ns	0.401954	0.888161	T/ILC	CD8+ T	CD8+ Trm	Mixed
ENPP5	ses_cd	-0.0187111	ns	0.402025	0.888161	T/ILC	CD8+ T	CD8+ Trm	Mixed
DESI1	ses_cd	-0.0116106	ns	0.402279	0.888161	T/ILC	CD8+ T	CD8+ Trm	Mixed
MXRA7	ses_cd	0.0234654	ns	0.402342	0.888161	T/ILC	CD8+ T	CD8+ Trm	Mixed
SERINC1	ses_cd	0.0332635	ns	0.402366	0.888161	T/ILC	CD8+ T	CD8+ Trm	Mixed
SLC25A40	ses_cd	0.0124376	ns	0.402467	0.888161	T/ILC	CD8+ T	CD8+ Trm	Mixed
THAP2	ses_cd	-0.0155736	ns	0.402499	0.888161	T/ILC	CD8+ T	CD8+ Trm	Mixed
RFXAP	ses_cd	-0.0139191	ns	0.402548	0.888161	T/ILC	CD8+ T	CD8+ Trm	Mixed
SHOC2	ses_cd	-0.00833943	ns	0.40275	0.888161	T/ILC	CD8+ T	CD8+ Trm	Mixed
NORAD	ses_cd	-0.0172517	ns	0.402752	0.888161	T/ILC	CD8+ T	CD8+ Trm	Mixed
DUSP5	ses_cd	0.0382298	ns	0.402756	0.888161	T/ILC	CD8+ T	CD8+ Trm	Mixed
SLC38A6	ses_cd	0.014524	ns	0.402866	0.888161	T/ILC	CD8+ T	CD8+ Trm	Mixed
TBC1D20	ses_cd	-0.0113209	ns	0.402875	0.888161	T/ILC	CD8+ T	CD8+ Trm	Mixed
IGHA2	ses_cd	0.0624815	ns	0.402886	0.888161	T/ILC	CD8+ T	CD8+ Trm	Mixed
MUC2	ses_cd	0.0708264	ns	0.402908	0.888161	T/ILC	CD8+ T	CD8+ Trm	Mixed
CAPN10	ses_cd	-0.0166836	ns	0.402964	0.888161	T/ILC	CD8+ T	CD8+ Trm	Mixed
ZNF549	ses_cd	-0.0155895	ns	0.403045	0.888161	T/ILC	CD8+ T	CD8+ Trm	Mixed
F8A1	ses_cd	0.0216809	ns	0.403231	0.888161	T/ILC	CD8+ T	CD8+ Trm	Mixed
MICA	ses_cd	-0.01993	ns	0.40333	0.888161	T/ILC	CD8+ T	CD8+ Trm	Mixed
ZNF35	ses_cd	-0.0224885	ns	0.403344	0.888161	T/ILC	CD8+ T	CD8+ Trm	Mixed
ARMC10	ses_cd	0.0105806	ns	0.40339	0.888161	T/ILC	CD8+ T	CD8+ Trm	Mixed
C4orf48	ses_cd	0.0166545	ns	0.403412	0.888161	T/ILC	CD8+ T	CD8+ Trm	Mixed
AC010978.1	ses_cd	0.0245478	ns	0.403507	0.888161	T/ILC	CD8+ T	CD8+ Trm	Mixed
NOP56	ses_cd	0.0111215	ns	0.40361	0.888161	T/ILC	CD8+ T	CD8+ Trm	Mixed
MOAP1	ses_cd	0.0154158	ns	0.403622	0.888161	T/ILC	CD8+ T	CD8+ Trm	Mixed
TRIM69	ses_cd	0.0130159	ns	0.403656	0.888161	T/ILC	CD8+ T	CD8+ Trm	Mixed
BAD	ses_cd	-0.0145323	ns	0.403822	0.888198	T/ILC	CD8+ T	CD8+ Trm	Mixed
MAP3K12	ses_cd	0.0225249	ns	0.403953	0.888198	T/ILC	CD8+ T	CD8+ Trm	Mixed
PPFIA1	ses_cd	-0.0125148	ns	0.404001	0.888198	T/ILC	CD8+ T	CD8+ Trm	Mixed
RPL36	ses_cd	0.0151388	ns	0.404054	0.888198	T/ILC	CD8+ T	CD8+ Trm	Mixed
AL133410.1	ses_cd	-0.0169405	ns	0.404102	0.888198	T/ILC	CD8+ T	CD8+ Trm	Mixed
TRPC3	ses_cd	-0.0776404	ns	0.404145	0.888198	T/ILC	CD8+ T	CD8+ Trm	Mixed
CCNG2	ses_cd	0.0233582	ns	0.404186	0.888198	T/ILC	CD8+ T	CD8+ Trm	Mixed
MED4	ses_cd	-0.00839401	ns	0.404356	0.888249	T/ILC	CD8+ T	CD8+ Trm	Mixed
NAA20	ses_cd	0.0104617	ns	0.404376	0.888249	T/ILC	CD8+ T	CD8+ Trm	Mixed
P2RX4	ses_cd	-0.0159666	ns	0.404429	0.888249	T/ILC	CD8+ T	CD8+ Trm	Mixed
ZEB1-AS1	ses_cd	0.0247148	ns	0.404809	0.888383	T/ILC	CD8+ T	CD8+ Trm	Mixed
GFOD1	ses_cd	-0.0203232	ns	0.404813	0.888383	T/ILC	CD8+ T	CD8+ Trm	Mixed
TIAM2	ses_cd	0.038203	ns	0.404825	0.888383	T/ILC	CD8+ T	CD8+ Trm	Mixed
ERAL1	ses_cd	0.0181227	ns	0.404841	0.888383	T/ILC	CD8+ T	CD8+ Trm	Mixed
AC104695.2	ses_cd	-0.0371605	ns	0.404857	0.888383	T/ILC	CD8+ T	CD8+ Trm	Mixed
NOP53	ses_cd	0.0179546	ns	0.404971	0.888473	T/ILC	CD8+ T	CD8+ Trm	Mixed
EGR1	ses_cd	0.0418121	ns	0.405113	0.888623	T/ILC	CD8+ T	CD8+ Trm	Mixed
SRR	ses_cd	-0.0195375	ns	0.40529	0.88885	T/ILC	CD8+ T	CD8+ Trm	Mixed
ETS1	ses_cd	-0.0132549	ns	0.405557	0.888903	T/ILC	CD8+ T	CD8+ Trm	Mixed
FAAP100	ses_cd	0.0243012	ns	0.405564	0.888903	T/ILC	CD8+ T	CD8+ Trm	Mixed
HABP4	ses_cd	0.0121474	ns	0.405715	0.888903	T/ILC	CD8+ T	CD8+ Trm	Mixed
C19orf24	ses_cd	-0.0129073	ns	0.405906	0.888903	T/ILC	CD8+ T	CD8+ Trm	Mixed
VAMP4	ses_cd	0.0108775	ns	0.405948	0.888903	T/ILC	CD8+ T	CD8+ Trm	Mixed
UBXN2B	ses_cd	0.0128765	ns	0.406002	0.888903	T/ILC	CD8+ T	CD8+ Trm	Mixed
GRPEL2-AS1	ses_cd	-0.025103	ns	0.406022	0.888903	T/ILC	CD8+ T	CD8+ Trm	Mixed
SLC7A6OS	ses_cd	-0.0112685	ns	0.406026	0.888903	T/ILC	CD8+ T	CD8+ Trm	Mixed
LINC02361	ses_cd	0.0253047	ns	0.406039	0.888903	T/ILC	CD8+ T	CD8+ Trm	Mixed
RAP2B	ses_cd	-0.0178935	ns	0.406048	0.888903	T/ILC	CD8+ T	CD8+ Trm	Mixed
PLEKHM3	ses_cd	-0.0153956	ns	0.406269	0.889194	T/ILC	CD8+ T	CD8+ Trm	Mixed
INSR	ses_cd	0.0566466	ns	0.406327	0.889194	T/ILC	CD8+ T	CD8+ Trm	Mixed
N4BP1	ses_cd	-0.00880464	ns	0.406877	0.889928	T/ILC	CD8+ T	CD8+ Trm	Mixed
PAXBP1-AS1	ses_cd	0.0222018	ns	0.406906	0.889928	T/ILC	CD8+ T	CD8+ Trm	Mixed
FECH	ses_cd	-0.016473	ns	0.407001	0.889928	T/ILC	CD8+ T	CD8+ Trm	Mixed
TLNRD1	ses_cd	0.0177961	ns	0.407244	0.889928	T/ILC	CD8+ T	CD8+ Trm	Mixed
PSMD12	ses_cd	0.00934253	ns	0.407264	0.889928	T/ILC	CD8+ T	CD8+ Trm	Mixed
CLPP	ses_cd	0.011934	ns	0.407322	0.889928	T/ILC	CD8+ T	CD8+ Trm	Mixed
D2HGDH	ses_cd	-0.0183206	ns	0.40737	0.889928	T/ILC	CD8+ T	CD8+ Trm	Mixed
ATP6V1D	ses_cd	-0.00998605	ns	0.407376	0.889928	T/ILC	CD8+ T	CD8+ Trm	Mixed
SUMO3	ses_cd	-0.0141792	ns	0.407379	0.889928	T/ILC	CD8+ T	CD8+ Trm	Mixed
DYRK2	ses_cd	-0.0145617	ns	0.407397	0.889928	T/ILC	CD8+ T	CD8+ Trm	Mixed
B4GALT3	ses_cd	0.0159123	ns	0.407484	0.889957	T/ILC	CD8+ T	CD8+ Trm	Mixed
NBPF9	ses_cd	-0.0282786	ns	0.407647	0.890153	T/ILC	CD8+ T	CD8+ Trm	Mixed
NPM3	ses_cd	0.0204321	ns	0.407764	0.890216	T/ILC	CD8+ T	CD8+ Trm	Mixed
HNRNPH2	ses_cd	0.0150471	ns	0.407823	0.890216	T/ILC	CD8+ T	CD8+ Trm	Mixed
MCM3AP	ses_cd	-0.0110346	ns	0.408002	0.890446	T/ILC	CD8+ T	CD8+ Trm	Mixed
ATL2	ses_cd	0.0142086	ns	0.408115	0.890533	T/ILC	CD8+ T	CD8+ Trm	Mixed
KBTBD6	ses_cd	-0.0224296	ns	0.408251	0.89067	T/ILC	CD8+ T	CD8+ Trm	Mixed
RAB11FIP2	ses_cd	0.0119835	ns	0.408417	0.890832	T/ILC	CD8+ T	CD8+ Trm	Mixed
DCPS	ses_cd	-0.0108686	ns	0.408502	0.890832	T/ILC	CD8+ T	CD8+ Trm	Mixed
NR2F6	ses_cd	-0.0586871	ns	0.408546	0.890832	T/ILC	CD8+ T	CD8+ Trm	Mixed
ACP6	ses_cd	0.0149271	ns	0.408632	0.890859	T/ILC	CD8+ T	CD8+ Trm	Mixed
ARL17A	ses_cd	-0.0267648	ns	0.408838	0.891148	T/ILC	CD8+ T	CD8+ Trm	Mixed
MTX2	ses_cd	0.0165307	ns	0.408936	0.8912	T/ILC	CD8+ T	CD8+ Trm	Mixed
IBA57	ses_cd	0.0247974	ns	0.409012	0.891206	T/ILC	CD8+ T	CD8+ Trm	Mixed
GMNN	ses_cd	-0.0239721	ns	0.409112	0.891239	T/ILC	CD8+ T	CD8+ Trm	Mixed
AC079594.2	ses_cd	-0.0193079	ns	0.409236	0.891239	T/ILC	CD8+ T	CD8+ Trm	Mixed
CEP112	ses_cd	-0.0244287	ns	0.409247	0.891239	T/ILC	CD8+ T	CD8+ Trm	Mixed
HIF1A	ses_cd	0.0100557	ns	0.409741	0.892152	T/ILC	CD8+ T	CD8+ Trm	Mixed
TOPORS	ses_cd	-0.0137287	ns	0.409966	0.892295	T/ILC	CD8+ T	CD8+ Trm	Mixed
SHKBP1	ses_cd	0.0124495	ns	0.410075	0.892295	T/ILC	CD8+ T	CD8+ Trm	Mixed
SOS2	ses_cd	-0.0125055	ns	0.41011	0.892295	T/ILC	CD8+ T	CD8+ Trm	Mixed
FBXL17	ses_cd	0.0100768	ns	0.410172	0.892295	T/ILC	CD8+ T	CD8+ Trm	Mixed
VPS36	ses_cd	-0.00818705	ns	0.410234	0.892295	T/ILC	CD8+ T	CD8+ Trm	Mixed
SEPT7-AS1	ses_cd	0.0209495	ns	0.410282	0.892295	T/ILC	CD8+ T	CD8+ Trm	Mixed
PWWP2A	ses_cd	-0.0093688	ns	0.410386	0.892295	T/ILC	CD8+ T	CD8+ Trm	Mixed
DUSP1	ses_cd	0.0415917	ns	0.410395	0.892295	T/ILC	CD8+ T	CD8+ Trm	Mixed
HEATR5A	ses_cd	-0.0176192	ns	0.410482	0.892324	T/ILC	CD8+ T	CD8+ Trm	Mixed
NRM	ses_cd	-0.0269132	ns	0.410576	0.892367	T/ILC	CD8+ T	CD8+ Trm	Mixed
WDHD1	ses_cd	0.0175786	ns	0.410721	0.892509	T/ILC	CD8+ T	CD8+ Trm	Mixed
COPS9	ses_cd	-0.0151871	ns	0.410788	0.892509	T/ILC	CD8+ T	CD8+ Trm	Mixed
ADAP2	ses_cd	0.0250984	ns	0.410905	0.892563	T/ILC	CD8+ T	CD8+ Trm	Mixed
EI24	ses_cd	-0.0280626	ns	0.41096	0.892563	T/ILC	CD8+ T	CD8+ Trm	Mixed
PRNCR1	ses_cd	0.0307284	ns	0.411318	0.893176	T/ILC	CD8+ T	CD8+ Trm	Mixed
C5orf34	ses_cd	0.0214856	ns	0.41139	0.893176	T/ILC	CD8+ T	CD8+ Trm	Mixed
NKTR	ses_cd	-0.00655014	ns	0.411596	0.893463	T/ILC	CD8+ T	CD8+ Trm	Mixed
GLCCI1	ses_cd	-0.0114106	ns	0.412217	0.894329	T/ILC	CD8+ T	CD8+ Trm	Mixed
MOB1B	ses_cd	-0.0141898	ns	0.412268	0.894329	T/ILC	CD8+ T	CD8+ Trm	Mixed
PER2	ses_cd	0.0286387	ns	0.412537	0.894329	T/ILC	CD8+ T	CD8+ Trm	Mixed
EFHC1	ses_cd	-0.0180917	ns	0.412652	0.894329	T/ILC	CD8+ T	CD8+ Trm	Mixed
CASTOR3	ses_cd	-0.0162181	ns	0.412676	0.894329	T/ILC	CD8+ T	CD8+ Trm	Mixed
EML5	ses_cd	0.0182051	ns	0.412693	0.894329	T/ILC	CD8+ T	CD8+ Trm	Mixed
FCHSD1	ses_cd	0.0168084	ns	0.412713	0.894329	T/ILC	CD8+ T	CD8+ Trm	Mixed
RNF146	ses_cd	0.0110986	ns	0.412789	0.894329	T/ILC	CD8+ T	CD8+ Trm	Mixed
AC073842.2	ses_cd	0.0227228	ns	0.412792	0.894329	T/ILC	CD8+ T	CD8+ Trm	Mixed
MAP2K3	ses_cd	-0.0162689	ns	0.412889	0.894329	T/ILC	CD8+ T	CD8+ Trm	Mixed
MBLAC2	ses_cd	-0.0179124	ns	0.412922	0.894329	T/ILC	CD8+ T	CD8+ Trm	Mixed
DAP	ses_cd	0.022105	ns	0.412951	0.894329	T/ILC	CD8+ T	CD8+ Trm	Mixed
FDX1	ses_cd	-0.00925132	ns	0.412999	0.894329	T/ILC	CD8+ T	CD8+ Trm	Mixed
DHRSX	ses_cd	-0.0124358	ns	0.413042	0.894329	T/ILC	CD8+ T	CD8+ Trm	Mixed
ADAT1	ses_cd	-0.0128492	ns	0.413115	0.894329	T/ILC	CD8+ T	CD8+ Trm	Mixed
IPO7	ses_cd	-0.00810842	ns	0.413176	0.894329	T/ILC	CD8+ T	CD8+ Trm	Mixed
SLC41A3	ses_cd	-0.0163816	ns	0.41331	0.894454	T/ILC	CD8+ T	CD8+ Trm	Mixed
PCYT2	ses_cd	0.0379431	ns	0.413381	0.894454	T/ILC	CD8+ T	CD8+ Trm	Mixed
FAM45A	ses_cd	0.0123998	ns	0.413686	0.894774	T/ILC	CD8+ T	CD8+ Trm	Mixed
CACNA2D2	ses_cd	-0.0293907	ns	0.413829	0.894774	T/ILC	CD8+ T	CD8+ Trm	Mixed
RNF157-AS1	ses_cd	0.0246405	ns	0.413919	0.894774	T/ILC	CD8+ T	CD8+ Trm	Mixed
CYTH3	ses_cd	-0.0181577	ns	0.41392	0.894774	T/ILC	CD8+ T	CD8+ Trm	Mixed
SF3B4	ses_cd	0.0132868	ns	0.413967	0.894774	T/ILC	CD8+ T	CD8+ Trm	Mixed
CARMIL1	ses_cd	0.0632573	ns	0.414145	0.894774	T/ILC	CD8+ T	CD8+ Trm	Mixed
CCDC50	ses_cd	0.0306862	ns	0.414179	0.894774	T/ILC	CD8+ T	CD8+ Trm	Mixed
NBPF1	ses_cd	0.051925	ns	0.414238	0.894774	T/ILC	CD8+ T	CD8+ Trm	Mixed
BORCS6	ses_cd	-0.017378	ns	0.414265	0.894774	T/ILC	CD8+ T	CD8+ Trm	Mixed
AC114760.2	ses_cd	0.0194782	ns	0.414489	0.894774	T/ILC	CD8+ T	CD8+ Trm	Mixed
MEMO1	ses_cd	-0.0180396	ns	0.414497	0.894774	T/ILC	CD8+ T	CD8+ Trm	Mixed
DEF8	ses_cd	-0.0212357	ns	0.414565	0.894774	T/ILC	CD8+ T	CD8+ Trm	Mixed
AC025164.1	ses_cd	0.018031	ns	0.414566	0.894774	T/ILC	CD8+ T	CD8+ Trm	Mixed
TRAF7	ses_cd	-0.0274676	ns	0.414613	0.894774	T/ILC	CD8+ T	CD8+ Trm	Mixed
SLC29A3	ses_cd	0.0184114	ns	0.414637	0.894774	T/ILC	CD8+ T	CD8+ Trm	Mixed
AC073389.1	ses_cd	0.0224712	ns	0.414982	0.895337	T/ILC	CD8+ T	CD8+ Trm	Mixed
TGFB1	ses_cd	0.00850222	ns	0.415046	0.895337	T/ILC	CD8+ T	CD8+ Trm	Mixed
ZNF107	ses_cd	0.00899875	ns	0.415335	0.895552	T/ILC	CD8+ T	CD8+ Trm	Mixed
SCGB2B2	ses_cd	0.0227094	ns	0.415358	0.895552	T/ILC	CD8+ T	CD8+ Trm	Mixed
ZNF32	ses_cd	0.012077	ns	0.41537	0.895552	T/ILC	CD8+ T	CD8+ Trm	Mixed
AC025178.1	ses_cd	0.0273283	ns	0.415441	0.895552	T/ILC	CD8+ T	CD8+ Trm	Mixed
GNPDA2	ses_cd	0.0133894	ns	0.415811	0.895663	T/ILC	CD8+ T	CD8+ Trm	Mixed
PTPRJ	ses_cd	0.0126886	ns	0.415886	0.895663	T/ILC	CD8+ T	CD8+ Trm	Mixed
ERCC3	ses_cd	-0.0125691	ns	0.415987	0.895663	T/ILC	CD8+ T	CD8+ Trm	Mixed
UQCRH	ses_cd	0.0156467	ns	0.416033	0.895663	T/ILC	CD8+ T	CD8+ Trm	Mixed
MAN2C1	ses_cd	-0.0174684	ns	0.41619	0.895663	T/ILC	CD8+ T	CD8+ Trm	Mixed
TCEANC2	ses_cd	0.0144376	ns	0.416209	0.895663	T/ILC	CD8+ T	CD8+ Trm	Mixed
KPNA1	ses_cd	-0.00851741	ns	0.41629	0.895663	T/ILC	CD8+ T	CD8+ Trm	Mixed
B3GALT2	ses_cd	-0.024864	ns	0.416325	0.895663	T/ILC	CD8+ T	CD8+ Trm	Mixed
INTS14	ses_cd	0.0133827	ns	0.416353	0.895663	T/ILC	CD8+ T	CD8+ Trm	Mixed
RUVBL2	ses_cd	0.014915	ns	0.416388	0.895663	T/ILC	CD8+ T	CD8+ Trm	Mixed
TRIM61	ses_cd	-0.030065	ns	0.416415	0.895663	T/ILC	CD8+ T	CD8+ Trm	Mixed
TMED2	ses_cd	0.0117128	ns	0.416505	0.895663	T/ILC	CD8+ T	CD8+ Trm	Mixed
AC110769.2	ses_cd	0.0189431	ns	0.416531	0.895663	T/ILC	CD8+ T	CD8+ Trm	Mixed
TMED9	ses_cd	-0.0157569	ns	0.416601	0.895663	T/ILC	CD8+ T	CD8+ Trm	Mixed
MCTS1	ses_cd	-0.010358	ns	0.416668	0.895663	T/ILC	CD8+ T	CD8+ Trm	Mixed
AC010969.2	ses_cd	-0.0237274	ns	0.416729	0.895663	T/ILC	CD8+ T	CD8+ Trm	Mixed
MKNK1-AS1	ses_cd	-0.0279744	ns	0.416978	0.895663	T/ILC	CD8+ T	CD8+ Trm	Mixed
C1orf131	ses_cd	-0.0111086	ns	0.416987	0.895663	T/ILC	CD8+ T	CD8+ Trm	Mixed
H1FX	ses_cd	0.0157595	ns	0.417033	0.895663	T/ILC	CD8+ T	CD8+ Trm	Mixed
SLC13A4	ses_cd	0.0192718	ns	0.417153	0.895663	T/ILC	CD8+ T	CD8+ Trm	Mixed
MYD88	ses_cd	0.0176623	ns	0.417155	0.895663	T/ILC	CD8+ T	CD8+ Trm	Mixed
FBXL8	ses_cd	0.0237736	ns	0.417172	0.895663	T/ILC	CD8+ T	CD8+ Trm	Mixed
LDHB	ses_cd	0.0093491	ns	0.417276	0.895663	T/ILC	CD8+ T	CD8+ Trm	Mixed
UPK2	ses_cd	-0.0198229	ns	0.417329	0.895663	T/ILC	CD8+ T	CD8+ Trm	Mixed
KPNA4	ses_cd	-0.00764378	ns	0.41734	0.895663	T/ILC	CD8+ T	CD8+ Trm	Mixed
HIKESHI	ses_cd	0.010508	ns	0.417431	0.8957	T/ILC	CD8+ T	CD8+ Trm	Mixed
INO80B	ses_cd	0.0247367	ns	0.417634	0.895759	T/ILC	CD8+ T	CD8+ Trm	Mixed
TDG	ses_cd	0.00912747	ns	0.417724	0.895759	T/ILC	CD8+ T	CD8+ Trm	Mixed
XRCC1	ses_cd	-0.0144626	ns	0.417789	0.895759	T/ILC	CD8+ T	CD8+ Trm	Mixed
AL450992.2	ses_cd	0.0316044	ns	0.417803	0.895759	T/ILC	CD8+ T	CD8+ Trm	Mixed
GPR183	ses_cd	0.0242599	ns	0.41786	0.895759	T/ILC	CD8+ T	CD8+ Trm	Mixed
TMEM127	ses_cd	-0.0176139	ns	0.417903	0.895759	T/ILC	CD8+ T	CD8+ Trm	Mixed
LINC00115	ses_cd	-0.0258574	ns	0.418147	0.895891	T/ILC	CD8+ T	CD8+ Trm	Mixed
PUS1	ses_cd	0.0162141	ns	0.418404	0.895891	T/ILC	CD8+ T	CD8+ Trm	Mixed
ACADM	ses_cd	-0.00933483	ns	0.418412	0.895891	T/ILC	CD8+ T	CD8+ Trm	Mixed
HARS2	ses_cd	-0.0129194	ns	0.418417	0.895891	T/ILC	CD8+ T	CD8+ Trm	Mixed
PARK7	ses_cd	0.0108927	ns	0.418421	0.895891	T/ILC	CD8+ T	CD8+ Trm	Mixed
UPF3A	ses_cd	-0.00860182	ns	0.418455	0.895891	T/ILC	CD8+ T	CD8+ Trm	Mixed
MICAL2	ses_cd	0.0242367	ns	0.418482	0.895891	T/ILC	CD8+ T	CD8+ Trm	Mixed
KIF1B	ses_cd	0.0227036	ns	0.418581	0.895946	T/ILC	CD8+ T	CD8+ Trm	Mixed
NDUFS3	ses_cd	-0.0143927	ns	0.418834	0.896086	T/ILC	CD8+ T	CD8+ Trm	Mixed
ANXA2R	ses_cd	0.0131995	ns	0.418856	0.896086	T/ILC	CD8+ T	CD8+ Trm	Mixed
ZNF25	ses_cd	-0.0143203	ns	0.418905	0.896086	T/ILC	CD8+ T	CD8+ Trm	Mixed
CDC37L1	ses_cd	0.010072	ns	0.419016	0.896086	T/ILC	CD8+ T	CD8+ Trm	Mixed
SRSF10	ses_cd	-0.00704603	ns	0.419016	0.896086	T/ILC	CD8+ T	CD8+ Trm	Mixed
LDLRAP1	ses_cd	-0.0131355	ns	0.419119	0.896097	T/ILC	CD8+ T	CD8+ Trm	Mixed
C15orf39	ses_cd	0.0233733	ns	0.419303	0.896097	T/ILC	CD8+ T	CD8+ Trm	Mixed
NTNG2	ses_cd	0.0208259	ns	0.419432	0.896097	T/ILC	CD8+ T	CD8+ Trm	Mixed
TLR1	ses_cd	0.0288668	ns	0.419462	0.896097	T/ILC	CD8+ T	CD8+ Trm	Mixed
MYSM1	ses_cd	-0.00787142	ns	0.419564	0.896097	T/ILC	CD8+ T	CD8+ Trm	Mixed
RFWD3	ses_cd	-0.0113924	ns	0.419602	0.896097	T/ILC	CD8+ T	CD8+ Trm	Mixed
CTSC	ses_cd	-0.0103659	ns	0.41961	0.896097	T/ILC	CD8+ T	CD8+ Trm	Mixed
SNRPF	ses_cd	0.0319643	ns	0.419613	0.896097	T/ILC	CD8+ T	CD8+ Trm	Mixed
HVCN1	ses_cd	-0.021379	ns	0.419781	0.896193	T/ILC	CD8+ T	CD8+ Trm	Mixed
RNF4	ses_cd	-0.00690701	ns	0.419827	0.896193	T/ILC	CD8+ T	CD8+ Trm	Mixed
CHMP2B	ses_cd	-0.0136032	ns	0.420049	0.896193	T/ILC	CD8+ T	CD8+ Trm	Mixed
UQCR10	ses_cd	0.0167548	ns	0.420058	0.896193	T/ILC	CD8+ T	CD8+ Trm	Mixed
SLC39A8	ses_cd	-0.0206266	ns	0.420199	0.896193	T/ILC	CD8+ T	CD8+ Trm	Mixed
CRTC2	ses_cd	0.0174844	ns	0.420251	0.896193	T/ILC	CD8+ T	CD8+ Trm	Mixed
CTSH	ses_cd	0.0281182	ns	0.42027	0.896193	T/ILC	CD8+ T	CD8+ Trm	Mixed
DCAF10	ses_cd	-0.0087426	ns	0.420522	0.896193	T/ILC	CD8+ T	CD8+ Trm	Mixed
WDR81	ses_cd	-0.018043	ns	0.420607	0.896193	T/ILC	CD8+ T	CD8+ Trm	Mixed
SDHAF4	ses_cd	0.0150029	ns	0.420623	0.896193	T/ILC	CD8+ T	CD8+ Trm	Mixed
PSMG1	ses_cd	0.0151991	ns	0.421047	0.896193	T/ILC	CD8+ T	CD8+ Trm	Mixed
ACBD4	ses_cd	0.0211224	ns	0.421073	0.896193	T/ILC	CD8+ T	CD8+ Trm	Mixed
CEACAM1	ses_cd	-0.046908	ns	0.421084	0.896193	T/ILC	CD8+ T	CD8+ Trm	Mixed
MEN1	ses_cd	0.0193037	ns	0.421094	0.896193	T/ILC	CD8+ T	CD8+ Trm	Mixed
PGRMC2	ses_cd	0.0265631	ns	0.42114	0.896193	T/ILC	CD8+ T	CD8+ Trm	Mixed
FBXO4	ses_cd	0.01236	ns	0.421169	0.896193	T/ILC	CD8+ T	CD8+ Trm	Mixed
FN1	ses_cd	0.0330409	ns	0.42125	0.896193	T/ILC	CD8+ T	CD8+ Trm	Mixed
PRPF40B	ses_cd	-0.0134302	ns	0.421256	0.896193	T/ILC	CD8+ T	CD8+ Trm	Mixed
SCAMP4	ses_cd	-0.0185022	ns	0.421279	0.896193	T/ILC	CD8+ T	CD8+ Trm	Mixed
LRRC8C-DT	ses_cd	0.0230662	ns	0.421381	0.896193	T/ILC	CD8+ T	CD8+ Trm	Mixed
COX7C	ses_cd	0.0141477	ns	0.421386	0.896193	T/ILC	CD8+ T	CD8+ Trm	Mixed
NELFA	ses_cd	-0.0124298	ns	0.421389	0.896193	T/ILC	CD8+ T	CD8+ Trm	Mixed
AP1S1	ses_cd	0.0357009	ns	0.421444	0.896193	T/ILC	CD8+ T	CD8+ Trm	Mixed
MTF1	ses_cd	0.0150523	ns	0.421599	0.896193	T/ILC	CD8+ T	CD8+ Trm	Mixed
RRN3	ses_cd	-0.0101996	ns	0.421651	0.896193	T/ILC	CD8+ T	CD8+ Trm	Mixed
TIAL1	ses_cd	0.00822711	ns	0.42167	0.896193	T/ILC	CD8+ T	CD8+ Trm	Mixed
GLRX5	ses_cd	0.0113079	ns	0.421754	0.896193	T/ILC	CD8+ T	CD8+ Trm	Mixed
PFN1	ses_cd	-0.0140583	ns	0.421789	0.896193	T/ILC	CD8+ T	CD8+ Trm	Mixed
SIRT4	ses_cd	0.0247843	ns	0.421803	0.896193	T/ILC	CD8+ T	CD8+ Trm	Mixed
SEC14L1	ses_cd	0.00925971	ns	0.421965	0.896241	T/ILC	CD8+ T	CD8+ Trm	Mixed
GALNT7	ses_cd	-0.040453	ns	0.422021	0.896241	T/ILC	CD8+ T	CD8+ Trm	Mixed
PKD1	ses_cd	-0.0159803	ns	0.422137	0.896241	T/ILC	CD8+ T	CD8+ Trm	Mixed
MAGEE1	ses_cd	0.0242268	ns	0.422205	0.896241	T/ILC	CD8+ T	CD8+ Trm	Mixed
AC015923.1	ses_cd	0.0197784	ns	0.422687	0.896241	T/ILC	CD8+ T	CD8+ Trm	Mixed
AC020661.3	ses_cd	0.0249165	ns	0.42288	0.896241	T/ILC	CD8+ T	CD8+ Trm	Mixed
CTBP2	ses_cd	0.0518791	ns	0.422933	0.896241	T/ILC	CD8+ T	CD8+ Trm	Mixed
SATB1	ses_cd	0.0121302	ns	0.422992	0.896241	T/ILC	CD8+ T	CD8+ Trm	Mixed
FERMT3	ses_cd	-0.0113382	ns	0.423063	0.896241	T/ILC	CD8+ T	CD8+ Trm	Mixed
SLC35A1	ses_cd	-0.0387653	ns	0.423148	0.896241	T/ILC	CD8+ T	CD8+ Trm	Mixed
KAT8	ses_cd	0.0105472	ns	0.423185	0.896241	T/ILC	CD8+ T	CD8+ Trm	Mixed
NCKIPSD	ses_cd	-0.0206197	ns	0.423196	0.896241	T/ILC	CD8+ T	CD8+ Trm	Mixed
NTHL1	ses_cd	0.0226482	ns	0.423225	0.896241	T/ILC	CD8+ T	CD8+ Trm	Mixed
RNPEP	ses_cd	-0.0226204	ns	0.423299	0.896241	T/ILC	CD8+ T	CD8+ Trm	Mixed
WRB	ses_cd	0.0153574	ns	0.423402	0.896241	T/ILC	CD8+ T	CD8+ Trm	Mixed
PPP2R1B	ses_cd	0.0176331	ns	0.423536	0.896241	T/ILC	CD8+ T	CD8+ Trm	Mixed
RHBDL2	ses_cd	-0.0310708	ns	0.423553	0.896241	T/ILC	CD8+ T	CD8+ Trm	Mixed
PCBD1	ses_cd	0.0326135	ns	0.423576	0.896241	T/ILC	CD8+ T	CD8+ Trm	Mixed
DPM1	ses_cd	-0.00958508	ns	0.423698	0.896241	T/ILC	CD8+ T	CD8+ Trm	Mixed
ZNF649	ses_cd	-0.0175539	ns	0.423783	0.896241	T/ILC	CD8+ T	CD8+ Trm	Mixed
VIRMA	ses_cd	-0.00765256	ns	0.423799	0.896241	T/ILC	CD8+ T	CD8+ Trm	Mixed
COMTD1	ses_cd	-0.0474637	ns	0.42381	0.896241	T/ILC	CD8+ T	CD8+ Trm	Mixed
C3orf58	ses_cd	0.0165684	ns	0.423881	0.896241	T/ILC	CD8+ T	CD8+ Trm	Mixed
TCTE3	ses_cd	0.0173019	ns	0.423886	0.896241	T/ILC	CD8+ T	CD8+ Trm	Mixed
MRPS6	ses_cd	0.0101141	ns	0.423906	0.896241	T/ILC	CD8+ T	CD8+ Trm	Mixed
C6orf48	ses_cd	0.0195167	ns	0.424056	0.896241	T/ILC	CD8+ T	CD8+ Trm	Mixed
NIN	ses_cd	-0.00886973	ns	0.424227	0.896241	T/ILC	CD8+ T	CD8+ Trm	Mixed
AL357055.3	ses_cd	-0.0181702	ns	0.424311	0.896241	T/ILC	CD8+ T	CD8+ Trm	Mixed
GPX4	ses_cd	0.0210001	ns	0.424322	0.896241	T/ILC	CD8+ T	CD8+ Trm	Mixed
USP13	ses_cd	0.0172987	ns	0.424364	0.896241	T/ILC	CD8+ T	CD8+ Trm	Mixed
CLIC1	ses_cd	-0.0130835	ns	0.424396	0.896241	T/ILC	CD8+ T	CD8+ Trm	Mixed
UVRAG	ses_cd	-0.00836552	ns	0.424407	0.896241	T/ILC	CD8+ T	CD8+ Trm	Mixed
RAB20	ses_cd	-0.0353005	ns	0.424411	0.896241	T/ILC	CD8+ T	CD8+ Trm	Mixed
ZBTB44	ses_cd	0.0111994	ns	0.42452	0.896241	T/ILC	CD8+ T	CD8+ Trm	Mixed
TRNT1	ses_cd	0.0099717	ns	0.424551	0.896241	T/ILC	CD8+ T	CD8+ Trm	Mixed
METTL2B	ses_cd	-0.0125877	ns	0.424553	0.896241	T/ILC	CD8+ T	CD8+ Trm	Mixed
AC124312.1	ses_cd	0.0130307	ns	0.424598	0.896241	T/ILC	CD8+ T	CD8+ Trm	Mixed
MFGE8	ses_cd	-0.0304845	ns	0.424636	0.896241	T/ILC	CD8+ T	CD8+ Trm	Mixed
TFE3	ses_cd	0.0176795	ns	0.424943	0.896732	T/ILC	CD8+ T	CD8+ Trm	Mixed
PPP2R2A	ses_cd	-0.0069786	ns	0.425157	0.896889	T/ILC	CD8+ T	CD8+ Trm	Mixed
COA6	ses_cd	0.0160029	ns	0.425208	0.896889	T/ILC	CD8+ T	CD8+ Trm	Mixed
UBE2J1	ses_cd	0.0107578	ns	0.425302	0.896889	T/ILC	CD8+ T	CD8+ Trm	Mixed
BAG2	ses_cd	0.015119	ns	0.425329	0.896889	T/ILC	CD8+ T	CD8+ Trm	Mixed
ATP5PB	ses_cd	-0.0114071	ns	0.425388	0.896889	T/ILC	CD8+ T	CD8+ Trm	Mixed
CTDSPL2	ses_cd	-0.00761122	ns	0.425468	0.896904	T/ILC	CD8+ T	CD8+ Trm	Mixed
MBP	ses_cd	-0.0074042	ns	0.425837	0.897481	T/ILC	CD8+ T	CD8+ Trm	Mixed
ZCCHC14	ses_cd	0.0362277	ns	0.425891	0.897481	T/ILC	CD8+ T	CD8+ Trm	Mixed
C9orf72	ses_cd	0.0142932	ns	0.426079	0.897511	T/ILC	CD8+ T	CD8+ Trm	Mixed
LMOD3	ses_cd	0.0240612	ns	0.42622	0.897511	T/ILC	CD8+ T	CD8+ Trm	Mixed
TMEM183A	ses_cd	0.0112032	ns	0.426327	0.897511	T/ILC	CD8+ T	CD8+ Trm	Mixed
CEBPZ	ses_cd	0.0110576	ns	0.426375	0.897511	T/ILC	CD8+ T	CD8+ Trm	Mixed
SEC61A2	ses_cd	0.0138261	ns	0.426687	0.897511	T/ILC	CD8+ T	CD8+ Trm	Mixed
MAD2L1BP	ses_cd	-0.0164851	ns	0.42677	0.897511	T/ILC	CD8+ T	CD8+ Trm	Mixed
LINC00921	ses_cd	0.0213248	ns	0.426799	0.897511	T/ILC	CD8+ T	CD8+ Trm	Mixed
FUS	ses_cd	0.00896949	ns	0.426805	0.897511	T/ILC	CD8+ T	CD8+ Trm	Mixed
IRF2	ses_cd	0.00679542	ns	0.426827	0.897511	T/ILC	CD8+ T	CD8+ Trm	Mixed
COLQ	ses_cd	0.0302613	ns	0.426866	0.897511	T/ILC	CD8+ T	CD8+ Trm	Mixed
SLAMF1	ses_cd	-0.0120424	ns	0.427044	0.897511	T/ILC	CD8+ T	CD8+ Trm	Mixed
HSD17B12	ses_cd	-0.0132051	ns	0.42717	0.897511	T/ILC	CD8+ T	CD8+ Trm	Mixed
CEP19	ses_cd	-0.018599	ns	0.427183	0.897511	T/ILC	CD8+ T	CD8+ Trm	Mixed
DPP7	ses_cd	0.0106225	ns	0.427199	0.897511	T/ILC	CD8+ T	CD8+ Trm	Mixed
GORASP1	ses_cd	0.0242203	ns	0.427351	0.897511	T/ILC	CD8+ T	CD8+ Trm	Mixed
NMD3	ses_cd	0.0113042	ns	0.427433	0.897511	T/ILC	CD8+ T	CD8+ Trm	Mixed
TSNAX-DISC1	ses_cd	0.0265953	ns	0.427685	0.897511	T/ILC	CD8+ T	CD8+ Trm	Mixed
POP1	ses_cd	-0.0174051	ns	0.427701	0.897511	T/ILC	CD8+ T	CD8+ Trm	Mixed
CBX5	ses_cd	-0.0115494	ns	0.427818	0.897511	T/ILC	CD8+ T	CD8+ Trm	Mixed
SPOP	ses_cd	-0.00804975	ns	0.427839	0.897511	T/ILC	CD8+ T	CD8+ Trm	Mixed
PA2G4	ses_cd	-0.0093058	ns	0.427972	0.897511	T/ILC	CD8+ T	CD8+ Trm	Mixed
ZDHHC15	ses_cd	0.0278305	ns	0.427977	0.897511	T/ILC	CD8+ T	CD8+ Trm	Mixed
ANXA4	ses_cd	0.0704566	ns	0.427992	0.897511	T/ILC	CD8+ T	CD8+ Trm	Mixed
SMAGP	ses_cd	0.0519052	ns	0.428045	0.897511	T/ILC	CD8+ T	CD8+ Trm	Mixed
MAF	ses_cd	0.0461914	ns	0.428046	0.897511	T/ILC	CD8+ T	CD8+ Trm	Mixed
AL392086.1	ses_cd	-0.0438794	ns	0.428141	0.897511	T/ILC	CD8+ T	CD8+ Trm	Mixed
DHFR	ses_cd	-0.032369	ns	0.428144	0.897511	T/ILC	CD8+ T	CD8+ Trm	Mixed
MROH1	ses_cd	-0.0138043	ns	0.42815	0.897511	T/ILC	CD8+ T	CD8+ Trm	Mixed
FKBP8	ses_cd	0.0101404	ns	0.428196	0.897511	T/ILC	CD8+ T	CD8+ Trm	Mixed
MAU2	ses_cd	-0.0119931	ns	0.428199	0.897511	T/ILC	CD8+ T	CD8+ Trm	Mixed
GSR	ses_cd	-0.0161697	ns	0.428201	0.897511	T/ILC	CD8+ T	CD8+ Trm	Mixed
SBDS	ses_cd	0.0207985	ns	0.428379	0.89773	T/ILC	CD8+ T	CD8+ Trm	Mixed
MT-ND3	ses_cd	0.0141933	ns	0.428635	0.897886	T/ILC	CD8+ T	CD8+ Trm	Mixed
NEB	ses_cd	0.0221463	ns	0.428752	0.897886	T/ILC	CD8+ T	CD8+ Trm	Mixed
CERNA1	ses_cd	0.0200185	ns	0.42876	0.897886	T/ILC	CD8+ T	CD8+ Trm	Mixed
GNPNAT1	ses_cd	0.0410378	ns	0.42877	0.897886	T/ILC	CD8+ T	CD8+ Trm	Mixed
RPS17	ses_cd	0.0211265	ns	0.428885	0.897886	T/ILC	CD8+ T	CD8+ Trm	Mixed
KAT6B	ses_cd	-0.00974602	ns	0.428935	0.897886	T/ILC	CD8+ T	CD8+ Trm	Mixed
GZMK	ses_cd	-0.0403836	ns	0.429015	0.897886	T/ILC	CD8+ T	CD8+ Trm	Mixed
IFT140	ses_cd	0.0178268	ns	0.429047	0.897886	T/ILC	CD8+ T	CD8+ Trm	Mixed
TXNL1	ses_cd	0.00726169	ns	0.429257	0.898076	T/ILC	CD8+ T	CD8+ Trm	Mixed
SUPT16H	ses_cd	-0.00870906	ns	0.429286	0.898076	T/ILC	CD8+ T	CD8+ Trm	Mixed
EML3	ses_cd	0.0152008	ns	0.429393	0.898146	T/ILC	CD8+ T	CD8+ Trm	Mixed
KMT2E-AS1	ses_cd	0.0190238	ns	0.42967	0.89857	T/ILC	CD8+ T	CD8+ Trm	Mixed
DLG2	ses_cd	-0.0223915	ns	0.429844	0.898714	T/ILC	CD8+ T	CD8+ Trm	Mixed
KLRC2	ses_cd	0.0353696	ns	0.429888	0.898714	T/ILC	CD8+ T	CD8+ Trm	Mixed
PLGRKT	ses_cd	0.0144108	ns	0.430061	0.898714	T/ILC	CD8+ T	CD8+ Trm	Mixed
MT-CO2	ses_cd	-0.00712961	ns	0.430116	0.898714	T/ILC	CD8+ T	CD8+ Trm	Mixed
PRB2	ses_cd	0.0412289	ns	0.430174	0.898714	T/ILC	CD8+ T	CD8+ Trm	Mixed
CERS5	ses_cd	-0.00996021	ns	0.430212	0.898714	T/ILC	CD8+ T	CD8+ Trm	Mixed
PSTPIP1	ses_cd	-0.0105172	ns	0.430258	0.898714	T/ILC	CD8+ T	CD8+ Trm	Mixed
SMIM7	ses_cd	-0.00968394	ns	0.43045	0.89896	T/ILC	CD8+ T	CD8+ Trm	Mixed
ZCCHC2	ses_cd	-0.010981	ns	0.43056	0.899033	T/ILC	CD8+ T	CD8+ Trm	Mixed
KLRB1	ses_cd	-0.0182305	ns	0.430665	0.899053	T/ILC	CD8+ T	CD8+ Trm	Mixed
YIPF4	ses_cd	-0.0106838	ns	0.430718	0.899053	T/ILC	CD8+ T	CD8+ Trm	Mixed
TMEM167A	ses_cd	-0.0102395	ns	0.430853	0.899181	T/ILC	CD8+ T	CD8+ Trm	Mixed
LGALS8	ses_cd	0.00970766	ns	0.431111	0.899515	T/ILC	CD8+ T	CD8+ Trm	Mixed
ECI2	ses_cd	-0.0121018	ns	0.431161	0.899515	T/ILC	CD8+ T	CD8+ Trm	Mixed
ATXN1L	ses_cd	0.0168648	ns	0.43129	0.899629	T/ILC	CD8+ T	CD8+ Trm	Mixed
RPH3AL	ses_cd	-0.0382415	ns	0.431424	0.899646	T/ILC	CD8+ T	CD8+ Trm	Mixed
PHF3	ses_cd	0.00917759	ns	0.431595	0.899646	T/ILC	CD8+ T	CD8+ Trm	Mixed
POLR2J	ses_cd	-0.0124531	ns	0.431628	0.899646	T/ILC	CD8+ T	CD8+ Trm	Mixed
SMU1	ses_cd	0.00868374	ns	0.431671	0.899646	T/ILC	CD8+ T	CD8+ Trm	Mixed
ACSL4	ses_cd	-0.010009	ns	0.431677	0.899646	T/ILC	CD8+ T	CD8+ Trm	Mixed
ERO1A	ses_cd	-0.00818548	ns	0.431744	0.899646	T/ILC	CD8+ T	CD8+ Trm	Mixed
FSD1	ses_cd	-0.0252663	ns	0.431993	0.90001	T/ILC	CD8+ T	CD8+ Trm	Mixed
ZNF473	ses_cd	0.0165563	ns	0.432302	0.900376	T/ILC	CD8+ T	CD8+ Trm	Mixed
XCL2	ses_cd	-0.0286169	ns	0.432356	0.900376	T/ILC	CD8+ T	CD8+ Trm	Mixed
ZFAND5	ses_cd	-0.0107756	ns	0.432392	0.900376	T/ILC	CD8+ T	CD8+ Trm	Mixed
SLC45A4	ses_cd	0.0162896	ns	0.432709	0.900883	T/ILC	CD8+ T	CD8+ Trm	Mixed
BCLAF1	ses_cd	0.00761415	ns	0.432788	0.900885	T/ILC	CD8+ T	CD8+ Trm	Mixed
CRYBG2	ses_cd	-0.0487048	ns	0.432915	0.900885	T/ILC	CD8+ T	CD8+ Trm	Mixed
AP001347.1	ses_cd	-0.0243721	ns	0.432945	0.900885	T/ILC	CD8+ T	CD8+ Trm	Mixed
SMIM4	ses_cd	0.0112275	ns	0.433077	0.900885	T/ILC	CD8+ T	CD8+ Trm	Mixed
MS4A1	ses_cd	-0.0417266	ns	0.433082	0.900885	T/ILC	CD8+ T	CD8+ Trm	Mixed
SMPD4	ses_cd	0.0121327	ns	0.433204	0.900984	T/ILC	CD8+ T	CD8+ Trm	Mixed
SLC2A3	ses_cd	-0.0155144	ns	0.433282	0.900991	T/ILC	CD8+ T	CD8+ Trm	Mixed
LZTS2	ses_cd	0.0219843	ns	0.433356	0.900991	T/ILC	CD8+ T	CD8+ Trm	Mixed
JTB	ses_cd	0.00910217	ns	0.433442	0.901016	T/ILC	CD8+ T	CD8+ Trm	Mixed
B4GALT4	ses_cd	0.0485138	ns	0.433547	0.901079	T/ILC	CD8+ T	CD8+ Trm	Mixed
RCCD1	ses_cd	-0.0209357	ns	0.433774	0.901356	T/ILC	CD8+ T	CD8+ Trm	Mixed
MTMR12	ses_cd	-0.010008	ns	0.433829	0.901356	T/ILC	CD8+ T	CD8+ Trm	Mixed
WASHC2A	ses_cd	-0.0130887	ns	0.43409	0.901448	T/ILC	CD8+ T	CD8+ Trm	Mixed
TSC2	ses_cd	-0.0127611	ns	0.434137	0.901448	T/ILC	CD8+ T	CD8+ Trm	Mixed
ZNF571	ses_cd	0.0153788	ns	0.434193	0.901448	T/ILC	CD8+ T	CD8+ Trm	Mixed
TTC12	ses_cd	0.0189443	ns	0.434232	0.901448	T/ILC	CD8+ T	CD8+ Trm	Mixed
ARHGAP45	ses_cd	0.00847439	ns	0.434245	0.901448	T/ILC	CD8+ T	CD8+ Trm	Mixed
LINC00470	ses_cd	0.054275	ns	0.434411	0.901503	T/ILC	CD8+ T	CD8+ Trm	Mixed
SCYL1	ses_cd	0.0140503	ns	0.434421	0.901503	T/ILC	CD8+ T	CD8+ Trm	Mixed
ZNF599	ses_cd	0.0213138	ns	0.434575	0.901669	T/ILC	CD8+ T	CD8+ Trm	Mixed
DCAF12	ses_cd	-0.0125896	ns	0.434732	0.901708	T/ILC	CD8+ T	CD8+ Trm	Mixed
ERCC1	ses_cd	-0.0133296	ns	0.434934	0.901708	T/ILC	CD8+ T	CD8+ Trm	Mixed
MPC1	ses_cd	0.00870192	ns	0.435006	0.901708	T/ILC	CD8+ T	CD8+ Trm	Mixed
ZNF2	ses_cd	-0.0147956	ns	0.43501	0.901708	T/ILC	CD8+ T	CD8+ Trm	Mixed
VMAC	ses_cd	0.0209145	ns	0.435033	0.901708	T/ILC	CD8+ T	CD8+ Trm	Mixed
AGAP2	ses_cd	0.0119819	ns	0.43504	0.901708	T/ILC	CD8+ T	CD8+ Trm	Mixed
TUT7	ses_cd	0.00685152	ns	0.435153	0.901738	T/ILC	CD8+ T	CD8+ Trm	Mixed
PPARA	ses_cd	0.0377231	ns	0.435204	0.901738	T/ILC	CD8+ T	CD8+ Trm	Mixed
COPE	ses_cd	0.0101637	ns	0.435318	0.90176	T/ILC	CD8+ T	CD8+ Trm	Mixed
ZNF461	ses_cd	-0.0159759	ns	0.435554	0.90176	T/ILC	CD8+ T	CD8+ Trm	Mixed
KCTD17	ses_cd	-0.0207178	ns	0.435666	0.90176	T/ILC	CD8+ T	CD8+ Trm	Mixed
EVI5	ses_cd	-0.0342284	ns	0.435672	0.90176	T/ILC	CD8+ T	CD8+ Trm	Mixed
CD3EAP	ses_cd	0.0299863	ns	0.435764	0.90176	T/ILC	CD8+ T	CD8+ Trm	Mixed
MECP2	ses_cd	-0.00774414	ns	0.435834	0.90176	T/ILC	CD8+ T	CD8+ Trm	Mixed
RNPS1	ses_cd	-0.00832949	ns	0.435889	0.90176	T/ILC	CD8+ T	CD8+ Trm	Mixed
ARRDC1	ses_cd	-0.0131281	ns	0.436188	0.90176	T/ILC	CD8+ T	CD8+ Trm	Mixed
POMC	ses_cd	0.0270239	ns	0.436332	0.90176	T/ILC	CD8+ T	CD8+ Trm	Mixed
ZMAT1	ses_cd	0.0143839	ns	0.436476	0.90176	T/ILC	CD8+ T	CD8+ Trm	Mixed
RPL19	ses_cd	0.0123806	ns	0.436587	0.90176	T/ILC	CD8+ T	CD8+ Trm	Mixed
ZNF502	ses_cd	0.0312164	ns	0.436695	0.90176	T/ILC	CD8+ T	CD8+ Trm	Mixed
HIST1H2BG	ses_cd	0.0279685	ns	0.436743	0.90176	T/ILC	CD8+ T	CD8+ Trm	Mixed
OSBPL2	ses_cd	-0.0131312	ns	0.43691	0.90176	T/ILC	CD8+ T	CD8+ Trm	Mixed
FAM220A	ses_cd	-0.0217762	ns	0.436953	0.90176	T/ILC	CD8+ T	CD8+ Trm	Mixed
CCNJ	ses_cd	0.0216158	ns	0.437036	0.90176	T/ILC	CD8+ T	CD8+ Trm	Mixed
EAPP	ses_cd	-0.0103866	ns	0.437107	0.90176	T/ILC	CD8+ T	CD8+ Trm	Mixed
CUL5	ses_cd	-0.00777321	ns	0.437139	0.90176	T/ILC	CD8+ T	CD8+ Trm	Mixed
CACNB2	ses_cd	0.0587246	ns	0.437141	0.90176	T/ILC	CD8+ T	CD8+ Trm	Mixed
THADA	ses_cd	0.00894331	ns	0.437184	0.90176	T/ILC	CD8+ T	CD8+ Trm	Mixed
STK26	ses_cd	0.00981526	ns	0.437295	0.90176	T/ILC	CD8+ T	CD8+ Trm	Mixed
HERC6	ses_cd	0.0160698	ns	0.437325	0.90176	T/ILC	CD8+ T	CD8+ Trm	Mixed
GXYLT1	ses_cd	-0.0117259	ns	0.437393	0.90176	T/ILC	CD8+ T	CD8+ Trm	Mixed
CLPTM1L	ses_cd	-0.0125236	ns	0.437406	0.90176	T/ILC	CD8+ T	CD8+ Trm	Mixed
RAB15	ses_cd	0.0479003	ns	0.43755	0.90176	T/ILC	CD8+ T	CD8+ Trm	Mixed
FAM69A	ses_cd	0.0173898	ns	0.437579	0.90176	T/ILC	CD8+ T	CD8+ Trm	Mixed
RPA1	ses_cd	0.0103661	ns	0.437602	0.90176	T/ILC	CD8+ T	CD8+ Trm	Mixed
LINC01871	ses_cd	-0.0179056	ns	0.43773	0.90176	T/ILC	CD8+ T	CD8+ Trm	Mixed
PDS5A	ses_cd	-0.00806127	ns	0.43782	0.90176	T/ILC	CD8+ T	CD8+ Trm	Mixed
TRIM66	ses_cd	-0.0145347	ns	0.437922	0.90176	T/ILC	CD8+ T	CD8+ Trm	Mixed
ZRANB3	ses_cd	0.0110895	ns	0.437961	0.90176	T/ILC	CD8+ T	CD8+ Trm	Mixed
PRF1	ses_cd	-0.01502	ns	0.438006	0.90176	T/ILC	CD8+ T	CD8+ Trm	Mixed
MFN1	ses_cd	0.0098954	ns	0.438013	0.90176	T/ILC	CD8+ T	CD8+ Trm	Mixed
PCED1B	ses_cd	0.00866155	ns	0.438047	0.90176	T/ILC	CD8+ T	CD8+ Trm	Mixed
ZBTB26	ses_cd	0.0171537	ns	0.438116	0.90176	T/ILC	CD8+ T	CD8+ Trm	Mixed
EMD	ses_cd	0.0126173	ns	0.438123	0.90176	T/ILC	CD8+ T	CD8+ Trm	Mixed
CTU1	ses_cd	0.0160715	ns	0.438127	0.90176	T/ILC	CD8+ T	CD8+ Trm	Mixed
MSH2	ses_cd	0.0107433	ns	0.438193	0.90176	T/ILC	CD8+ T	CD8+ Trm	Mixed
HGH1	ses_cd	0.0204497	ns	0.43826	0.90176	T/ILC	CD8+ T	CD8+ Trm	Mixed
CEP63	ses_cd	0.0112113	ns	0.438269	0.90176	T/ILC	CD8+ T	CD8+ Trm	Mixed
DUSP4	ses_cd	-0.0346216	ns	0.438398	0.90176	T/ILC	CD8+ T	CD8+ Trm	Mixed
TMEM173	ses_cd	0.0175697	ns	0.438427	0.90176	T/ILC	CD8+ T	CD8+ Trm	Mixed
TRIM17	ses_cd	0.0255842	ns	0.438515	0.90176	T/ILC	CD8+ T	CD8+ Trm	Mixed
RAB33A	ses_cd	-0.0165188	ns	0.438533	0.90176	T/ILC	CD8+ T	CD8+ Trm	Mixed
USP27X	ses_cd	0.0218594	ns	0.438644	0.90176	T/ILC	CD8+ T	CD8+ Trm	Mixed
CREB3	ses_cd	-0.0187705	ns	0.438694	0.90176	T/ILC	CD8+ T	CD8+ Trm	Mixed
RPP40	ses_cd	0.0199695	ns	0.438712	0.90176	T/ILC	CD8+ T	CD8+ Trm	Mixed
ELK3	ses_cd	0.014249	ns	0.43891	0.902015	T/ILC	CD8+ T	CD8+ Trm	Mixed
PPIF	ses_cd	0.0187606	ns	0.439007	0.90206	T/ILC	CD8+ T	CD8+ Trm	Mixed
TOR1AIP1	ses_cd	-0.00932185	ns	0.439203	0.902284	T/ILC	CD8+ T	CD8+ Trm	Mixed
PLCG2	ses_cd	0.0497415	ns	0.439299	0.902284	T/ILC	CD8+ T	CD8+ Trm	Mixed
AC012085.2	ses_cd	0.0178116	ns	0.439376	0.902284	T/ILC	CD8+ T	CD8+ Trm	Mixed
NDUFB7	ses_cd	-0.0151861	ns	0.43956	0.902284	T/ILC	CD8+ T	CD8+ Trm	Mixed
ZC3H14	ses_cd	-0.0119482	ns	0.439761	0.902284	T/ILC	CD8+ T	CD8+ Trm	Mixed
XCL1	ses_cd	-0.0377954	ns	0.439763	0.902284	T/ILC	CD8+ T	CD8+ Trm	Mixed
URI1	ses_cd	0.00664304	ns	0.439916	0.902284	T/ILC	CD8+ T	CD8+ Trm	Mixed
ABCA10	ses_cd	0.0379082	ns	0.439929	0.902284	T/ILC	CD8+ T	CD8+ Trm	Mixed
PGAM1	ses_cd	-0.0105902	ns	0.439996	0.902284	T/ILC	CD8+ T	CD8+ Trm	Mixed
ZNF66	ses_cd	0.0122242	ns	0.440065	0.902284	T/ILC	CD8+ T	CD8+ Trm	Mixed
ZNF273	ses_cd	0.0159786	ns	0.440275	0.902284	T/ILC	CD8+ T	CD8+ Trm	Mixed
EXOSC9	ses_cd	0.00986317	ns	0.440372	0.902284	T/ILC	CD8+ T	CD8+ Trm	Mixed
AC005786.3	ses_cd	-0.0217057	ns	0.440384	0.902284	T/ILC	CD8+ T	CD8+ Trm	Mixed
CD55	ses_cd	-0.0190988	ns	0.440427	0.902284	T/ILC	CD8+ T	CD8+ Trm	Mixed
LARGE2	ses_cd	0.0337301	ns	0.440541	0.902284	T/ILC	CD8+ T	CD8+ Trm	Mixed
FAM91A1	ses_cd	0.0105084	ns	0.440777	0.902284	T/ILC	CD8+ T	CD8+ Trm	Mixed
CDK9	ses_cd	-0.0133634	ns	0.441023	0.902284	T/ILC	CD8+ T	CD8+ Trm	Mixed
NME3	ses_cd	-0.0116563	ns	0.44106	0.902284	T/ILC	CD8+ T	CD8+ Trm	Mixed
TMEM203	ses_cd	0.0124605	ns	0.441081	0.902284	T/ILC	CD8+ T	CD8+ Trm	Mixed
MTM1	ses_cd	-0.00871652	ns	0.441103	0.902284	T/ILC	CD8+ T	CD8+ Trm	Mixed
NGLY1	ses_cd	-0.00650505	ns	0.441123	0.902284	T/ILC	CD8+ T	CD8+ Trm	Mixed
PRELID1	ses_cd	-0.0126334	ns	0.441254	0.902284	T/ILC	CD8+ T	CD8+ Trm	Mixed
DENND4B	ses_cd	-0.0122396	ns	0.441401	0.902284	T/ILC	CD8+ T	CD8+ Trm	Mixed
DUT	ses_cd	0.00960209	ns	0.441409	0.902284	T/ILC	CD8+ T	CD8+ Trm	Mixed
RPA3	ses_cd	0.0104603	ns	0.441463	0.902284	T/ILC	CD8+ T	CD8+ Trm	Mixed
WDR47	ses_cd	-0.014317	ns	0.441466	0.902284	T/ILC	CD8+ T	CD8+ Trm	Mixed
SHF	ses_cd	0.0238935	ns	0.441511	0.902284	T/ILC	CD8+ T	CD8+ Trm	Mixed
PRAF2	ses_cd	-0.0187774	ns	0.441512	0.902284	T/ILC	CD8+ T	CD8+ Trm	Mixed
ZNF12	ses_cd	-0.0101878	ns	0.441642	0.902284	T/ILC	CD8+ T	CD8+ Trm	Mixed
POMT1	ses_cd	-0.0175673	ns	0.44165	0.902284	T/ILC	CD8+ T	CD8+ Trm	Mixed
AC017002.5	ses_cd	0.0227875	ns	0.441684	0.902284	T/ILC	CD8+ T	CD8+ Trm	Mixed
AP002383.2	ses_cd	0.0303429	ns	0.441847	0.902284	T/ILC	CD8+ T	CD8+ Trm	Mixed
VPS13A	ses_cd	0.0200696	ns	0.442057	0.902284	T/ILC	CD8+ T	CD8+ Trm	Mixed
P4HB	ses_cd	-0.0420841	ns	0.442062	0.902284	T/ILC	CD8+ T	CD8+ Trm	Mixed
SLC10A7	ses_cd	0.0114552	ns	0.442063	0.902284	T/ILC	CD8+ T	CD8+ Trm	Mixed
KIF16B	ses_cd	0.0393627	ns	0.442206	0.902284	T/ILC	CD8+ T	CD8+ Trm	Mixed
AC107068.2	ses_cd	0.0192552	ns	0.442209	0.902284	T/ILC	CD8+ T	CD8+ Trm	Mixed
KCTD18	ses_cd	0.0119414	ns	0.442345	0.902284	T/ILC	CD8+ T	CD8+ Trm	Mixed
REV1	ses_cd	0.0102611	ns	0.442393	0.902284	T/ILC	CD8+ T	CD8+ Trm	Mixed
RYR1	ses_cd	0.0261165	ns	0.442462	0.902284	T/ILC	CD8+ T	CD8+ Trm	Mixed
MDH1	ses_cd	-0.0105931	ns	0.442536	0.902284	T/ILC	CD8+ T	CD8+ Trm	Mixed
USP40	ses_cd	-0.0209269	ns	0.442544	0.902284	T/ILC	CD8+ T	CD8+ Trm	Mixed
LINC02446	ses_cd	0.021147	ns	0.442639	0.902284	T/ILC	CD8+ T	CD8+ Trm	Mixed
RABEPK	ses_cd	-0.0129397	ns	0.442862	0.902284	T/ILC	CD8+ T	CD8+ Trm	Mixed
PHTF1	ses_cd	0.012918	ns	0.442948	0.902284	T/ILC	CD8+ T	CD8+ Trm	Mixed
MORN2	ses_cd	0.0333652	ns	0.443078	0.902284	T/ILC	CD8+ T	CD8+ Trm	Mixed
MOGS	ses_cd	-0.0112917	ns	0.443186	0.902284	T/ILC	CD8+ T	CD8+ Trm	Mixed
RNF212	ses_cd	0.0316025	ns	0.443203	0.902284	T/ILC	CD8+ T	CD8+ Trm	Mixed
RFC5	ses_cd	0.0171229	ns	0.443303	0.902284	T/ILC	CD8+ T	CD8+ Trm	Mixed
SLC16A6	ses_cd	0.0120463	ns	0.443321	0.902284	T/ILC	CD8+ T	CD8+ Trm	Mixed
CHD1	ses_cd	0.0143501	ns	0.443485	0.902284	T/ILC	CD8+ T	CD8+ Trm	Mixed
TCTN2	ses_cd	-0.0230957	ns	0.443541	0.902284	T/ILC	CD8+ T	CD8+ Trm	Mixed
DCUN1D2	ses_cd	-0.0133131	ns	0.443618	0.902284	T/ILC	CD8+ T	CD8+ Trm	Mixed
MRPS16	ses_cd	0.010286	ns	0.44363	0.902284	T/ILC	CD8+ T	CD8+ Trm	Mixed
NME9	ses_cd	0.0146361	ns	0.443632	0.902284	T/ILC	CD8+ T	CD8+ Trm	Mixed
PAWR	ses_cd	-0.0512403	ns	0.443762	0.902284	T/ILC	CD8+ T	CD8+ Trm	Mixed
HEXB	ses_cd	0.012693	ns	0.443841	0.902284	T/ILC	CD8+ T	CD8+ Trm	Mixed
AC136604.2	ses_cd	0.0244374	ns	0.443982	0.902284	T/ILC	CD8+ T	CD8+ Trm	Mixed
PAK1IP1	ses_cd	0.0144889	ns	0.443988	0.902284	T/ILC	CD8+ T	CD8+ Trm	Mixed
CCSER1	ses_cd	-0.0435258	ns	0.444123	0.902284	T/ILC	CD8+ T	CD8+ Trm	Mixed
AKT2	ses_cd	0.011712	ns	0.444142	0.902284	T/ILC	CD8+ T	CD8+ Trm	Mixed
LIX1-AS1	ses_cd	0.0245438	ns	0.444178	0.902284	T/ILC	CD8+ T	CD8+ Trm	Mixed
MYL6B	ses_cd	0.0217133	ns	0.444231	0.902284	T/ILC	CD8+ T	CD8+ Trm	Mixed
AC009403.1	ses_cd	-0.0137687	ns	0.444239	0.902284	T/ILC	CD8+ T	CD8+ Trm	Mixed
AGAP1	ses_cd	0.0480227	ns	0.444264	0.902284	T/ILC	CD8+ T	CD8+ Trm	Mixed
LINC01771	ses_cd	0.022775	ns	0.444279	0.902284	T/ILC	CD8+ T	CD8+ Trm	Mixed
MBOAT4	ses_cd	0.0231007	ns	0.444295	0.902284	T/ILC	CD8+ T	CD8+ Trm	Mixed
AC004865.2	ses_cd	0.0271782	ns	0.444365	0.902284	T/ILC	CD8+ T	CD8+ Trm	Mixed
TBC1D1	ses_cd	0.00880072	ns	0.444365	0.902284	T/ILC	CD8+ T	CD8+ Trm	Mixed
COQ6	ses_cd	0.0130951	ns	0.444417	0.902284	T/ILC	CD8+ T	CD8+ Trm	Mixed
CBFA2T2	ses_cd	0.0141973	ns	0.444458	0.902284	T/ILC	CD8+ T	CD8+ Trm	Mixed
TUSC2	ses_cd	0.013417	ns	0.444535	0.902284	T/ILC	CD8+ T	CD8+ Trm	Mixed
METTL26	ses_cd	-0.0114549	ns	0.444552	0.902284	T/ILC	CD8+ T	CD8+ Trm	Mixed
NTPCR	ses_cd	0.0147524	ns	0.444757	0.902549	T/ILC	CD8+ T	CD8+ Trm	Mixed
TP53I13	ses_cd	0.0134204	ns	0.444937	0.90263	T/ILC	CD8+ T	CD8+ Trm	Mixed
ARHGEF38	ses_cd	0.0423451	ns	0.445008	0.90263	T/ILC	CD8+ T	CD8+ Trm	Mixed
DCAF16	ses_cd	-0.0103108	ns	0.44502	0.90263	T/ILC	CD8+ T	CD8+ Trm	Mixed
TSFM	ses_cd	0.0135251	ns	0.445231	0.90278	T/ILC	CD8+ T	CD8+ Trm	Mixed
CPNE1	ses_cd	0.0117917	ns	0.445243	0.90278	T/ILC	CD8+ T	CD8+ Trm	Mixed
ATP5PF	ses_cd	0.0134257	ns	0.445341	0.902813	T/ILC	CD8+ T	CD8+ Trm	Mixed
NKAP	ses_cd	-0.0107551	ns	0.445549	0.902813	T/ILC	CD8+ T	CD8+ Trm	Mixed
PEX11B	ses_cd	-0.0135412	ns	0.445677	0.902813	T/ILC	CD8+ T	CD8+ Trm	Mixed
HEBP2	ses_cd	0.0125495	ns	0.445923	0.902813	T/ILC	CD8+ T	CD8+ Trm	Mixed
NSUN6	ses_cd	-0.0107368	ns	0.445957	0.902813	T/ILC	CD8+ T	CD8+ Trm	Mixed
LINC02328	ses_cd	0.0124151	ns	0.446054	0.902813	T/ILC	CD8+ T	CD8+ Trm	Mixed
AC078785.1	ses_cd	0.0228444	ns	0.446128	0.902813	T/ILC	CD8+ T	CD8+ Trm	Mixed
DPF3	ses_cd	0.0396103	ns	0.446272	0.902813	T/ILC	CD8+ T	CD8+ Trm	Mixed
AMT	ses_cd	0.0244348	ns	0.44628	0.902813	T/ILC	CD8+ T	CD8+ Trm	Mixed
RCBTB1	ses_cd	0.0120639	ns	0.446284	0.902813	T/ILC	CD8+ T	CD8+ Trm	Mixed
CAMKK1	ses_cd	-0.0282051	ns	0.446343	0.902813	T/ILC	CD8+ T	CD8+ Trm	Mixed
SSBP1	ses_cd	0.0094221	ns	0.446388	0.902813	T/ILC	CD8+ T	CD8+ Trm	Mixed
NELFCD	ses_cd	-0.0114368	ns	0.446519	0.902813	T/ILC	CD8+ T	CD8+ Trm	Mixed
MOCS2	ses_cd	0.0125681	ns	0.446532	0.902813	T/ILC	CD8+ T	CD8+ Trm	Mixed
TRUB2	ses_cd	0.0153527	ns	0.446559	0.902813	T/ILC	CD8+ T	CD8+ Trm	Mixed
HSPE1	ses_cd	0.0171081	ns	0.446574	0.902813	T/ILC	CD8+ T	CD8+ Trm	Mixed
ZFP82	ses_cd	-0.0144371	ns	0.446664	0.902813	T/ILC	CD8+ T	CD8+ Trm	Mixed
UBE2K	ses_cd	-0.00868765	ns	0.446738	0.902813	T/ILC	CD8+ T	CD8+ Trm	Mixed
LIPT1	ses_cd	0.0144158	ns	0.446741	0.902813	T/ILC	CD8+ T	CD8+ Trm	Mixed
C12orf75	ses_cd	-0.0155995	ns	0.44675	0.902813	T/ILC	CD8+ T	CD8+ Trm	Mixed
CDK7	ses_cd	0.0120576	ns	0.446838	0.902842	T/ILC	CD8+ T	CD8+ Trm	Mixed
PLEKHB2	ses_cd	-0.0135985	ns	0.447021	0.902961	T/ILC	CD8+ T	CD8+ Trm	Mixed
ZSWIM9	ses_cd	-0.0148841	ns	0.447047	0.902961	T/ILC	CD8+ T	CD8+ Trm	Mixed
DKK3	ses_cd	0.0382428	ns	0.447319	0.902961	T/ILC	CD8+ T	CD8+ Trm	Mixed
TMEM258	ses_cd	0.0137839	ns	0.447427	0.902961	T/ILC	CD8+ T	CD8+ Trm	Mixed
STT3B	ses_cd	-0.00737124	ns	0.447452	0.902961	T/ILC	CD8+ T	CD8+ Trm	Mixed
WRN	ses_cd	-0.0117475	ns	0.447593	0.902961	T/ILC	CD8+ T	CD8+ Trm	Mixed
DOCK2	ses_cd	-0.00705624	ns	0.447635	0.902961	T/ILC	CD8+ T	CD8+ Trm	Mixed
AIFM1	ses_cd	-0.012622	ns	0.447651	0.902961	T/ILC	CD8+ T	CD8+ Trm	Mixed
MPPE1	ses_cd	0.0106781	ns	0.447759	0.902961	T/ILC	CD8+ T	CD8+ Trm	Mixed
HIF1A-AS2	ses_cd	-0.0160089	ns	0.447826	0.902961	T/ILC	CD8+ T	CD8+ Trm	Mixed
SLC46A3	ses_cd	0.0524152	ns	0.447896	0.902961	T/ILC	CD8+ T	CD8+ Trm	Mixed
KDM6A	ses_cd	0.0114294	ns	0.448083	0.902961	T/ILC	CD8+ T	CD8+ Trm	Mixed
TNKS	ses_cd	0.00855774	ns	0.448086	0.902961	T/ILC	CD8+ T	CD8+ Trm	Mixed
SNRPB2	ses_cd	-0.0109988	ns	0.448329	0.902961	T/ILC	CD8+ T	CD8+ Trm	Mixed
RBPMS	ses_cd	-0.038909	ns	0.448391	0.902961	T/ILC	CD8+ T	CD8+ Trm	Mixed
HMGN1	ses_cd	-0.0111331	ns	0.448462	0.902961	T/ILC	CD8+ T	CD8+ Trm	Mixed
TRMT112	ses_cd	0.0122822	ns	0.448685	0.902961	T/ILC	CD8+ T	CD8+ Trm	Mixed
FBXO5	ses_cd	0.0171323	ns	0.448744	0.902961	T/ILC	CD8+ T	CD8+ Trm	Mixed
ANKRD16	ses_cd	-0.0183714	ns	0.448769	0.902961	T/ILC	CD8+ T	CD8+ Trm	Mixed
SHLD3	ses_cd	0.0203392	ns	0.448839	0.902961	T/ILC	CD8+ T	CD8+ Trm	Mixed
ZNF181	ses_cd	0.0177328	ns	0.44889	0.902961	T/ILC	CD8+ T	CD8+ Trm	Mixed
CAMK4	ses_cd	0.0110667	ns	0.448939	0.902961	T/ILC	CD8+ T	CD8+ Trm	Mixed
GPBP1	ses_cd	0.00516552	ns	0.448959	0.902961	T/ILC	CD8+ T	CD8+ Trm	Mixed
DLEC1	ses_cd	0.0289948	ns	0.448959	0.902961	T/ILC	CD8+ T	CD8+ Trm	Mixed
WDR86	ses_cd	-0.0293672	ns	0.44896	0.902961	T/ILC	CD8+ T	CD8+ Trm	Mixed
FNIP1	ses_cd	0.0104848	ns	0.449026	0.902961	T/ILC	CD8+ T	CD8+ Trm	Mixed
AES	ses_cd	-0.00789659	ns	0.449049	0.902961	T/ILC	CD8+ T	CD8+ Trm	Mixed
STAMBPL1	ses_cd	0.00914418	ns	0.449055	0.902961	T/ILC	CD8+ T	CD8+ Trm	Mixed
AC004593.1	ses_cd	-0.0239741	ns	0.449059	0.902961	T/ILC	CD8+ T	CD8+ Trm	Mixed
TRA2A	ses_cd	-0.00704811	ns	0.449349	0.903145	T/ILC	CD8+ T	CD8+ Trm	Mixed
ZNF844	ses_cd	0.0348236	ns	0.44936	0.903145	T/ILC	CD8+ T	CD8+ Trm	Mixed
SP140L	ses_cd	-0.00913426	ns	0.449374	0.903145	T/ILC	CD8+ T	CD8+ Trm	Mixed
NSD1	ses_cd	0.00728309	ns	0.449462	0.903174	T/ILC	CD8+ T	CD8+ Trm	Mixed
NPHP4	ses_cd	0.0205174	ns	0.449784	0.903365	T/ILC	CD8+ T	CD8+ Trm	Mixed
ZNF75D	ses_cd	-0.0119625	ns	0.449958	0.903365	T/ILC	CD8+ T	CD8+ Trm	Mixed
SYTL2	ses_cd	0.0623661	ns	0.45	0.903365	T/ILC	CD8+ T	CD8+ Trm	Mixed
TRAV4	ses_cd	0.0350288	ns	0.450092	0.903365	T/ILC	CD8+ T	CD8+ Trm	Mixed
TPD52L2	ses_cd	-0.0144054	ns	0.450122	0.903365	T/ILC	CD8+ T	CD8+ Trm	Mixed
ZNF800	ses_cd	-0.00738553	ns	0.450137	0.903365	T/ILC	CD8+ T	CD8+ Trm	Mixed
BTBD18	ses_cd	0.0241573	ns	0.450216	0.903365	T/ILC	CD8+ T	CD8+ Trm	Mixed
AC013640.1	ses_cd	0.0240012	ns	0.450286	0.903365	T/ILC	CD8+ T	CD8+ Trm	Mixed
NAA60	ses_cd	0.0141372	ns	0.4503	0.903365	T/ILC	CD8+ T	CD8+ Trm	Mixed
EPG5	ses_cd	-0.0119305	ns	0.450303	0.903365	T/ILC	CD8+ T	CD8+ Trm	Mixed
KATNB1	ses_cd	-0.0199303	ns	0.450404	0.903417	T/ILC	CD8+ T	CD8+ Trm	Mixed
GHITM	ses_cd	0.0107292	ns	0.450481	0.903422	T/ILC	CD8+ T	CD8+ Trm	Mixed
LINC00342	ses_cd	-0.0277941	ns	0.450632	0.903565	T/ILC	CD8+ T	CD8+ Trm	Mixed
HACE1	ses_cd	-0.013178	ns	0.450735	0.903565	T/ILC	CD8+ T	CD8+ Trm	Mixed
CCDC196	ses_cd	0.0396625	ns	0.450776	0.903565	T/ILC	CD8+ T	CD8+ Trm	Mixed
ARHGEF12	ses_cd	-0.0160649	ns	0.450949	0.903628	T/ILC	CD8+ T	CD8+ Trm	Mixed
NBPF14	ses_cd	-0.0181783	ns	0.450956	0.903628	T/ILC	CD8+ T	CD8+ Trm	Mixed
PTCD3	ses_cd	-0.0079805	ns	0.451197	0.90372	T/ILC	CD8+ T	CD8+ Trm	Mixed
PSME4	ses_cd	-0.00884679	ns	0.4512	0.90372	T/ILC	CD8+ T	CD8+ Trm	Mixed
MINCR	ses_cd	0.0218341	ns	0.451295	0.90372	T/ILC	CD8+ T	CD8+ Trm	Mixed
RNF219	ses_cd	0.0109041	ns	0.451301	0.90372	T/ILC	CD8+ T	CD8+ Trm	Mixed
LMTK3	ses_cd	0.0205872	ns	0.451406	0.903731	T/ILC	CD8+ T	CD8+ Trm	Mixed
HOXB2	ses_cd	-0.024592	ns	0.451586	0.903731	T/ILC	CD8+ T	CD8+ Trm	Mixed
VAV2	ses_cd	-0.0319878	ns	0.451599	0.903731	T/ILC	CD8+ T	CD8+ Trm	Mixed
KCNMB3	ses_cd	0.0224639	ns	0.451636	0.903731	T/ILC	CD8+ T	CD8+ Trm	Mixed
AC092650.1	ses_cd	-0.0350728	ns	0.451679	0.903731	T/ILC	CD8+ T	CD8+ Trm	Mixed
SPRYD3	ses_cd	-0.0139092	ns	0.451889	0.904001	T/ILC	CD8+ T	CD8+ Trm	Mixed
PAK1	ses_cd	-0.0217756	ns	0.452085	0.904244	T/ILC	CD8+ T	CD8+ Trm	Mixed
POLI	ses_cd	0.0155244	ns	0.452305	0.904536	T/ILC	CD8+ T	CD8+ Trm	Mixed
STAMBP	ses_cd	-0.00887412	ns	0.452479	0.904733	T/ILC	CD8+ T	CD8+ Trm	Mixed
ARMH4	ses_cd	0.0096762	ns	0.45283	0.904796	T/ILC	CD8+ T	CD8+ Trm	Mixed
CCZ1B	ses_cd	-0.0154576	ns	0.452835	0.904796	T/ILC	CD8+ T	CD8+ Trm	Mixed
PPP1R9B	ses_cd	-0.0151186	ns	0.452867	0.904796	T/ILC	CD8+ T	CD8+ Trm	Mixed
SLC38A10	ses_cd	-0.0110651	ns	0.452926	0.904796	T/ILC	CD8+ T	CD8+ Trm	Mixed
TRAPPC13	ses_cd	-0.0116876	ns	0.453198	0.904796	T/ILC	CD8+ T	CD8+ Trm	Mixed
EBNA1BP2	ses_cd	0.0146637	ns	0.453225	0.904796	T/ILC	CD8+ T	CD8+ Trm	Mixed
FAM19A2	ses_cd	0.0181396	ns	0.453236	0.904796	T/ILC	CD8+ T	CD8+ Trm	Mixed
FAM122A	ses_cd	-0.0140892	ns	0.453309	0.904796	T/ILC	CD8+ T	CD8+ Trm	Mixed
PREB	ses_cd	0.0181495	ns	0.45342	0.904796	T/ILC	CD8+ T	CD8+ Trm	Mixed
POP7	ses_cd	0.0137822	ns	0.45355	0.904796	T/ILC	CD8+ T	CD8+ Trm	Mixed
MAP3K20	ses_cd	-0.0375642	ns	0.453681	0.904796	T/ILC	CD8+ T	CD8+ Trm	Mixed
CDK5RAP2	ses_cd	-0.00782651	ns	0.453721	0.904796	T/ILC	CD8+ T	CD8+ Trm	Mixed
INTS6L	ses_cd	0.00938113	ns	0.45374	0.904796	T/ILC	CD8+ T	CD8+ Trm	Mixed
VSIG1	ses_cd	-0.0370635	ns	0.453741	0.904796	T/ILC	CD8+ T	CD8+ Trm	Mixed
KLRC1	ses_cd	0.0319209	ns	0.453764	0.904796	T/ILC	CD8+ T	CD8+ Trm	Mixed
RNF19B	ses_cd	-0.0160307	ns	0.45379	0.904796	T/ILC	CD8+ T	CD8+ Trm	Mixed
AL590006.1	ses_cd	-0.0478215	ns	0.453867	0.904796	T/ILC	CD8+ T	CD8+ Trm	Mixed
YIPF3	ses_cd	0.0154158	ns	0.453916	0.904796	T/ILC	CD8+ T	CD8+ Trm	Mixed
FAM120B	ses_cd	-0.00953319	ns	0.454006	0.904796	T/ILC	CD8+ T	CD8+ Trm	Mixed
NAT9	ses_cd	-0.0143271	ns	0.454027	0.904796	T/ILC	CD8+ T	CD8+ Trm	Mixed
TPGS2	ses_cd	-0.00981739	ns	0.454197	0.904796	T/ILC	CD8+ T	CD8+ Trm	Mixed
AP4B1	ses_cd	0.0120028	ns	0.454464	0.904796	T/ILC	CD8+ T	CD8+ Trm	Mixed
ANAPC10	ses_cd	0.00933611	ns	0.454506	0.904796	T/ILC	CD8+ T	CD8+ Trm	Mixed
CKAP5	ses_cd	-0.00942675	ns	0.454509	0.904796	T/ILC	CD8+ T	CD8+ Trm	Mixed
EEF1B2	ses_cd	0.0132531	ns	0.454557	0.904796	T/ILC	CD8+ T	CD8+ Trm	Mixed
TMEM164	ses_cd	-0.0185865	ns	0.454559	0.904796	T/ILC	CD8+ T	CD8+ Trm	Mixed
RB1CC1	ses_cd	0.0117323	ns	0.454671	0.904796	T/ILC	CD8+ T	CD8+ Trm	Mixed
SMYD5	ses_cd	0.0207811	ns	0.454806	0.904796	T/ILC	CD8+ T	CD8+ Trm	Mixed
YARS2	ses_cd	-0.00990096	ns	0.454807	0.904796	T/ILC	CD8+ T	CD8+ Trm	Mixed
PPP2R2D	ses_cd	-0.00874949	ns	0.45485	0.904796	T/ILC	CD8+ T	CD8+ Trm	Mixed
IRF1	ses_cd	0.0138662	ns	0.454908	0.904796	T/ILC	CD8+ T	CD8+ Trm	Mixed
AP001160.1	ses_cd	0.0247737	ns	0.454909	0.904796	T/ILC	CD8+ T	CD8+ Trm	Mixed
PKN2-AS1	ses_cd	0.0241457	ns	0.454974	0.904796	T/ILC	CD8+ T	CD8+ Trm	Mixed
LINC02325	ses_cd	0.0131902	ns	0.455251	0.90503	T/ILC	CD8+ T	CD8+ Trm	Mixed
CCNE2	ses_cd	0.0236737	ns	0.455391	0.90503	T/ILC	CD8+ T	CD8+ Trm	Mixed
OPRM1	ses_cd	0.0154561	ns	0.455472	0.90503	T/ILC	CD8+ T	CD8+ Trm	Mixed
TMED5	ses_cd	0.0282415	ns	0.45548	0.90503	T/ILC	CD8+ T	CD8+ Trm	Mixed
NSA2	ses_cd	-0.0137515	ns	0.45553	0.90503	T/ILC	CD8+ T	CD8+ Trm	Mixed
CFL2	ses_cd	-0.0177424	ns	0.45554	0.90503	T/ILC	CD8+ T	CD8+ Trm	Mixed
ERMP1	ses_cd	0.0135178	ns	0.455734	0.905186	T/ILC	CD8+ T	CD8+ Trm	Mixed
ICAM1	ses_cd	0.0177541	ns	0.455837	0.905186	T/ILC	CD8+ T	CD8+ Trm	Mixed
LINC01410	ses_cd	0.0179717	ns	0.455843	0.905186	T/ILC	CD8+ T	CD8+ Trm	Mixed
TTLL3	ses_cd	-0.0158296	ns	0.455955	0.90526	T/ILC	CD8+ T	CD8+ Trm	Mixed
DARS2	ses_cd	0.0162034	ns	0.456194	0.905587	T/ILC	CD8+ T	CD8+ Trm	Mixed
STAG1	ses_cd	-0.00821075	ns	0.456459	0.905965	T/ILC	CD8+ T	CD8+ Trm	Mixed
TRAM1	ses_cd	0.00776714	ns	0.456623	0.906142	T/ILC	CD8+ T	CD8+ Trm	Mixed
AP002884.1	ses_cd	0.0280189	ns	0.456865	0.906289	T/ILC	CD8+ T	CD8+ Trm	Mixed
AC099850.1	ses_cd	-0.0199126	ns	0.456905	0.906289	T/ILC	CD8+ T	CD8+ Trm	Mixed
ZNF672	ses_cd	0.0133738	ns	0.456975	0.906289	T/ILC	CD8+ T	CD8+ Trm	Mixed
PIGH	ses_cd	-0.0128918	ns	0.457026	0.906289	T/ILC	CD8+ T	CD8+ Trm	Mixed
TMEM222	ses_cd	-0.0127213	ns	0.457071	0.906289	T/ILC	CD8+ T	CD8+ Trm	Mixed
PPP1R14B	ses_cd	0.0171478	ns	0.457424	0.906682	T/ILC	CD8+ T	CD8+ Trm	Mixed
NOC3L	ses_cd	0.0115307	ns	0.457537	0.906682	T/ILC	CD8+ T	CD8+ Trm	Mixed
ATG2B	ses_cd	0.0153603	ns	0.457655	0.906682	T/ILC	CD8+ T	CD8+ Trm	Mixed
STAT4	ses_cd	-0.00854243	ns	0.457739	0.906682	T/ILC	CD8+ T	CD8+ Trm	Mixed
MGMT	ses_cd	-0.0102917	ns	0.457745	0.906682	T/ILC	CD8+ T	CD8+ Trm	Mixed
ASB6	ses_cd	-0.01771	ns	0.457858	0.906682	T/ILC	CD8+ T	CD8+ Trm	Mixed
PLPP6	ses_cd	-0.016675	ns	0.45786	0.906682	T/ILC	CD8+ T	CD8+ Trm	Mixed
CXorf40B	ses_cd	-0.0204796	ns	0.457941	0.906682	T/ILC	CD8+ T	CD8+ Trm	Mixed
MLH1	ses_cd	0.0101836	ns	0.457988	0.906682	T/ILC	CD8+ T	CD8+ Trm	Mixed
RASSF2	ses_cd	0.0168602	ns	0.458017	0.906682	T/ILC	CD8+ T	CD8+ Trm	Mixed
BCL10	ses_cd	0.0159968	ns	0.458341	0.907087	T/ILC	CD8+ T	CD8+ Trm	Mixed
CHP1	ses_cd	0.0412282	ns	0.458372	0.907087	T/ILC	CD8+ T	CD8+ Trm	Mixed
ZFC3H1	ses_cd	-0.00772178	ns	0.459036	0.908146	T/ILC	CD8+ T	CD8+ Trm	Mixed
NPRL3	ses_cd	-0.010429	ns	0.459057	0.908146	T/ILC	CD8+ T	CD8+ Trm	Mixed
ZNF134	ses_cd	-0.0132057	ns	0.459236	0.908351	T/ILC	CD8+ T	CD8+ Trm	Mixed
KDM1B	ses_cd	0.0123357	ns	0.459339	0.908408	T/ILC	CD8+ T	CD8+ Trm	Mixed
ERP44	ses_cd	-0.0061717	ns	0.459475	0.908527	T/ILC	CD8+ T	CD8+ Trm	Mixed
AP3B1	ses_cd	-0.00690586	ns	0.459872	0.908936	T/ILC	CD8+ T	CD8+ Trm	Mixed
PPP1R16B	ses_cd	0.010332	ns	0.45993	0.908936	T/ILC	CD8+ T	CD8+ Trm	Mixed
AC111006.1	ses_cd	0.0314116	ns	0.459943	0.908936	T/ILC	CD8+ T	CD8+ Trm	Mixed
LCLAT1	ses_cd	0.0150275	ns	0.460166	0.908936	T/ILC	CD8+ T	CD8+ Trm	Mixed
NCKAP5L	ses_cd	-0.022371	ns	0.460224	0.908936	T/ILC	CD8+ T	CD8+ Trm	Mixed
PTPN12	ses_cd	-0.0155434	ns	0.460384	0.908936	T/ILC	CD8+ T	CD8+ Trm	Mixed
CENPB	ses_cd	0.0148101	ns	0.4604	0.908936	T/ILC	CD8+ T	CD8+ Trm	Mixed
CAMK2D	ses_cd	-0.0128261	ns	0.460442	0.908936	T/ILC	CD8+ T	CD8+ Trm	Mixed
RBM15-AS1	ses_cd	-0.0224964	ns	0.460539	0.908936	T/ILC	CD8+ T	CD8+ Trm	Mixed
PAIP2	ses_cd	0.0070985	ns	0.460593	0.908936	T/ILC	CD8+ T	CD8+ Trm	Mixed
AC079922.2	ses_cd	-0.0202341	ns	0.460611	0.908936	T/ILC	CD8+ T	CD8+ Trm	Mixed
C2CD5	ses_cd	-0.0091043	ns	0.460615	0.908936	T/ILC	CD8+ T	CD8+ Trm	Mixed
ZNF236	ses_cd	-0.00932394	ns	0.460678	0.908936	T/ILC	CD8+ T	CD8+ Trm	Mixed
MRPL35	ses_cd	0.0125174	ns	0.460812	0.908936	T/ILC	CD8+ T	CD8+ Trm	Mixed
NARS2	ses_cd	-0.0110226	ns	0.460854	0.908936	T/ILC	CD8+ T	CD8+ Trm	Mixed
IL16	ses_cd	0.00844494	ns	0.460945	0.908936	T/ILC	CD8+ T	CD8+ Trm	Mixed
FAM208A	ses_cd	0.00702128	ns	0.460957	0.908936	T/ILC	CD8+ T	CD8+ Trm	Mixed
GPR82	ses_cd	-0.015558	ns	0.46119	0.909008	T/ILC	CD8+ T	CD8+ Trm	Mixed
LSR	ses_cd	-0.0483448	ns	0.46129	0.909008	T/ILC	CD8+ T	CD8+ Trm	Mixed
TXLNG	ses_cd	0.008826	ns	0.461359	0.909008	T/ILC	CD8+ T	CD8+ Trm	Mixed
ATXN3	ses_cd	-0.0104953	ns	0.461442	0.909008	T/ILC	CD8+ T	CD8+ Trm	Mixed
SUMF1	ses_cd	-0.0104679	ns	0.461457	0.909008	T/ILC	CD8+ T	CD8+ Trm	Mixed
UBE2V1	ses_cd	0.0217487	ns	0.461517	0.909008	T/ILC	CD8+ T	CD8+ Trm	Mixed
PAPSS1	ses_cd	-0.0110046	ns	0.461569	0.909008	T/ILC	CD8+ T	CD8+ Trm	Mixed
XAB2	ses_cd	0.0151265	ns	0.461746	0.909008	T/ILC	CD8+ T	CD8+ Trm	Mixed
LINC01483	ses_cd	0.0342506	ns	0.461857	0.909008	T/ILC	CD8+ T	CD8+ Trm	Mixed
COX5B	ses_cd	0.0162339	ns	0.461871	0.909008	T/ILC	CD8+ T	CD8+ Trm	Mixed
FGD2	ses_cd	0.0239895	ns	0.461889	0.909008	T/ILC	CD8+ T	CD8+ Trm	Mixed
ZNF212	ses_cd	-0.0162571	ns	0.461894	0.909008	T/ILC	CD8+ T	CD8+ Trm	Mixed
ANKRD26	ses_cd	-0.0129483	ns	0.462029	0.909127	T/ILC	CD8+ T	CD8+ Trm	Mixed
MMACHC	ses_cd	0.0237533	ns	0.46212	0.909159	T/ILC	CD8+ T	CD8+ Trm	Mixed
PSMB2	ses_cd	0.00879952	ns	0.462259	0.909284	T/ILC	CD8+ T	CD8+ Trm	Mixed
SLFNL1-AS1	ses_cd	0.0167756	ns	0.462347	0.90931	T/ILC	CD8+ T	CD8+ Trm	Mixed
TPBG	ses_cd	-0.0438359	ns	0.462465	0.909311	T/ILC	CD8+ T	CD8+ Trm	Mixed
AC010976.1	ses_cd	0.0144699	ns	0.462497	0.909311	T/ILC	CD8+ T	CD8+ Trm	Mixed
ATP10A	ses_cd	-0.00947838	ns	0.462739	0.909329	T/ILC	CD8+ T	CD8+ Trm	Mixed
NOM1	ses_cd	-0.0121845	ns	0.462763	0.909329	T/ILC	CD8+ T	CD8+ Trm	Mixed
ZFP1	ses_cd	0.0144058	ns	0.462808	0.909329	T/ILC	CD8+ T	CD8+ Trm	Mixed
DDX60L	ses_cd	0.0113398	ns	0.46289	0.909329	T/ILC	CD8+ T	CD8+ Trm	Mixed
SNRNP25	ses_cd	-0.0164096	ns	0.463137	0.909329	T/ILC	CD8+ T	CD8+ Trm	Mixed
RFPL1S	ses_cd	-0.0297103	ns	0.463174	0.909329	T/ILC	CD8+ T	CD8+ Trm	Mixed
AC023051.1	ses_cd	0.0214053	ns	0.46322	0.909329	T/ILC	CD8+ T	CD8+ Trm	Mixed
TM7SF3	ses_cd	-0.00956269	ns	0.463227	0.909329	T/ILC	CD8+ T	CD8+ Trm	Mixed
TRIM59	ses_cd	0.0194632	ns	0.463315	0.909329	T/ILC	CD8+ T	CD8+ Trm	Mixed
TMA16	ses_cd	-0.0129247	ns	0.463458	0.909329	T/ILC	CD8+ T	CD8+ Trm	Mixed
AC084033.3	ses_cd	-0.0162009	ns	0.463489	0.909329	T/ILC	CD8+ T	CD8+ Trm	Mixed
GCC2	ses_cd	0.0100693	ns	0.463512	0.909329	T/ILC	CD8+ T	CD8+ Trm	Mixed
SF3B3	ses_cd	-0.00683892	ns	0.463513	0.909329	T/ILC	CD8+ T	CD8+ Trm	Mixed
TMEM184B	ses_cd	-0.0149028	ns	0.463698	0.909329	T/ILC	CD8+ T	CD8+ Trm	Mixed
DENND5B	ses_cd	0.0400008	ns	0.463759	0.909329	T/ILC	CD8+ T	CD8+ Trm	Mixed
ZNF133	ses_cd	-0.0156866	ns	0.463824	0.909329	T/ILC	CD8+ T	CD8+ Trm	Mixed
NEU1	ses_cd	0.0180347	ns	0.463917	0.909329	T/ILC	CD8+ T	CD8+ Trm	Mixed
RING1	ses_cd	-0.0130345	ns	0.46401	0.909329	T/ILC	CD8+ T	CD8+ Trm	Mixed
PRPF39	ses_cd	0.0101088	ns	0.464042	0.909329	T/ILC	CD8+ T	CD8+ Trm	Mixed
AC027097.1	ses_cd	0.0135632	ns	0.464136	0.909329	T/ILC	CD8+ T	CD8+ Trm	Mixed
NFKBIE	ses_cd	0.0202831	ns	0.464147	0.909329	T/ILC	CD8+ T	CD8+ Trm	Mixed
TADA2B	ses_cd	-0.0146048	ns	0.464167	0.909329	T/ILC	CD8+ T	CD8+ Trm	Mixed
CCSAP	ses_cd	0.0161898	ns	0.464437	0.909329	T/ILC	CD8+ T	CD8+ Trm	Mixed
R3HDM2	ses_cd	-0.00797376	ns	0.464493	0.909329	T/ILC	CD8+ T	CD8+ Trm	Mixed
SPHK2	ses_cd	0.0129249	ns	0.464499	0.909329	T/ILC	CD8+ T	CD8+ Trm	Mixed
CC2D1B	ses_cd	-0.0093331	ns	0.464548	0.909329	T/ILC	CD8+ T	CD8+ Trm	Mixed
USP11	ses_cd	0.0287555	ns	0.464602	0.909329	T/ILC	CD8+ T	CD8+ Trm	Mixed
DPH3	ses_cd	-0.0159789	ns	0.464721	0.909329	T/ILC	CD8+ T	CD8+ Trm	Mixed
C15orf53	ses_cd	-0.025954	ns	0.464839	0.909329	T/ILC	CD8+ T	CD8+ Trm	Mixed
OLFM4	ses_cd	0.0593769	ns	0.464993	0.909329	T/ILC	CD8+ T	CD8+ Trm	Mixed
ZNF674	ses_cd	0.01636	ns	0.465056	0.909329	T/ILC	CD8+ T	CD8+ Trm	Mixed
ENPP4	ses_cd	-0.0131983	ns	0.465063	0.909329	T/ILC	CD8+ T	CD8+ Trm	Mixed
AC104984.3	ses_cd	0.0179577	ns	0.465131	0.909329	T/ILC	CD8+ T	CD8+ Trm	Mixed
LCORL	ses_cd	0.0168903	ns	0.465262	0.909329	T/ILC	CD8+ T	CD8+ Trm	Mixed
HOOK2	ses_cd	-0.0186771	ns	0.465296	0.909329	T/ILC	CD8+ T	CD8+ Trm	Mixed
XPO4	ses_cd	0.0085785	ns	0.465393	0.909329	T/ILC	CD8+ T	CD8+ Trm	Mixed
ZNF821	ses_cd	-0.0170384	ns	0.465519	0.909329	T/ILC	CD8+ T	CD8+ Trm	Mixed
NTMT1	ses_cd	0.0108871	ns	0.465615	0.909329	T/ILC	CD8+ T	CD8+ Trm	Mixed
C6orf201	ses_cd	0.0251443	ns	0.465663	0.909329	T/ILC	CD8+ T	CD8+ Trm	Mixed
FAM162A	ses_cd	0.0150652	ns	0.465788	0.909329	T/ILC	CD8+ T	CD8+ Trm	Mixed
CABLES2	ses_cd	0.0286902	ns	0.465859	0.909329	T/ILC	CD8+ T	CD8+ Trm	Mixed
TMEM62	ses_cd	0.0111188	ns	0.465864	0.909329	T/ILC	CD8+ T	CD8+ Trm	Mixed
AP005131.1	ses_cd	-0.0298018	ns	0.465895	0.909329	T/ILC	CD8+ T	CD8+ Trm	Mixed
GCHFR	ses_cd	0.02816	ns	0.465926	0.909329	T/ILC	CD8+ T	CD8+ Trm	Mixed
HMGXB3	ses_cd	-0.0101215	ns	0.465997	0.909329	T/ILC	CD8+ T	CD8+ Trm	Mixed
ADAR	ses_cd	0.00755999	ns	0.466092	0.909329	T/ILC	CD8+ T	CD8+ Trm	Mixed
MT-ND1	ses_cd	0.0119908	ns	0.46611	0.909329	T/ILC	CD8+ T	CD8+ Trm	Mixed
TUBGCP5	ses_cd	0.0116212	ns	0.466175	0.909329	T/ILC	CD8+ T	CD8+ Trm	Mixed
SEMA6A	ses_cd	0.0468574	ns	0.466266	0.909329	T/ILC	CD8+ T	CD8+ Trm	Mixed
ZNF587	ses_cd	0.0169626	ns	0.466351	0.909329	T/ILC	CD8+ T	CD8+ Trm	Mixed
GORASP2	ses_cd	-0.00758661	ns	0.466392	0.909329	T/ILC	CD8+ T	CD8+ Trm	Mixed
THAP8	ses_cd	-0.0157032	ns	0.466436	0.909329	T/ILC	CD8+ T	CD8+ Trm	Mixed
DUSP12	ses_cd	0.0126379	ns	0.466484	0.909329	T/ILC	CD8+ T	CD8+ Trm	Mixed
AC116337.3	ses_cd	0.0324379	ns	0.466604	0.909415	T/ILC	CD8+ T	CD8+ Trm	Mixed
MYOM1	ses_cd	0.0214068	ns	0.466704	0.909423	T/ILC	CD8+ T	CD8+ Trm	Mixed
GALNT2	ses_cd	0.0108154	ns	0.466802	0.909423	T/ILC	CD8+ T	CD8+ Trm	Mixed
UBE2G2	ses_cd	-0.00721731	ns	0.466833	0.909423	T/ILC	CD8+ T	CD8+ Trm	Mixed
MRPL43	ses_cd	0.0103504	ns	0.467	0.909602	T/ILC	CD8+ T	CD8+ Trm	Mixed
ZNF677	ses_cd	-0.0293734	ns	0.467177	0.909661	T/ILC	CD8+ T	CD8+ Trm	Mixed
TCF7	ses_cd	0.0103582	ns	0.46718	0.909661	T/ILC	CD8+ T	CD8+ Trm	Mixed
AL392046.1	ses_cd	0.0236957	ns	0.467345	0.909836	T/ILC	CD8+ T	CD8+ Trm	Mixed
TBCD	ses_cd	0.0128488	ns	0.467587	0.909995	T/ILC	CD8+ T	CD8+ Trm	Mixed
STK17B	ses_cd	-0.00610095	ns	0.467596	0.909995	T/ILC	CD8+ T	CD8+ Trm	Mixed
EMC2	ses_cd	0.00906944	ns	0.467652	0.909995	T/ILC	CD8+ T	CD8+ Trm	Mixed
COPS6	ses_cd	-0.00956488	ns	0.467866	0.910131	T/ILC	CD8+ T	CD8+ Trm	Mixed
SAT1	ses_cd	-0.0170698	ns	0.467872	0.910131	T/ILC	CD8+ T	CD8+ Trm	Mixed
MCOLN2	ses_cd	0.00996483	ns	0.46813	0.910486	T/ILC	CD8+ T	CD8+ Trm	Mixed
C19orf12	ses_cd	-0.00900912	ns	0.468363	0.910611	T/ILC	CD8+ T	CD8+ Trm	Mixed
SELENOT	ses_cd	0.00663814	ns	0.468399	0.910611	T/ILC	CD8+ T	CD8+ Trm	Mixed
CSNK1A1	ses_cd	-0.00655205	ns	0.46873	0.910611	T/ILC	CD8+ T	CD8+ Trm	Mixed
FAM221A	ses_cd	0.0454815	ns	0.468805	0.910611	T/ILC	CD8+ T	CD8+ Trm	Mixed
VCPKMT	ses_cd	0.0119658	ns	0.468907	0.910611	T/ILC	CD8+ T	CD8+ Trm	Mixed
SPCS2	ses_cd	-0.0089867	ns	0.469015	0.910611	T/ILC	CD8+ T	CD8+ Trm	Mixed
VDAC3	ses_cd	-0.00834101	ns	0.46923	0.910611	T/ILC	CD8+ T	CD8+ Trm	Mixed
SLC4A1AP	ses_cd	-0.0104077	ns	0.469252	0.910611	T/ILC	CD8+ T	CD8+ Trm	Mixed
C6orf52	ses_cd	0.0180728	ns	0.469287	0.910611	T/ILC	CD8+ T	CD8+ Trm	Mixed
RNF214	ses_cd	-0.00876154	ns	0.469318	0.910611	T/ILC	CD8+ T	CD8+ Trm	Mixed
PSMD7	ses_cd	-0.0092979	ns	0.469326	0.910611	T/ILC	CD8+ T	CD8+ Trm	Mixed
MESD	ses_cd	-0.00788026	ns	0.469571	0.910611	T/ILC	CD8+ T	CD8+ Trm	Mixed
SNTG2	ses_cd	-0.0236435	ns	0.469607	0.910611	T/ILC	CD8+ T	CD8+ Trm	Mixed
ZKSCAN4	ses_cd	-0.0152693	ns	0.469628	0.910611	T/ILC	CD8+ T	CD8+ Trm	Mixed
COX6A1	ses_cd	0.0152317	ns	0.469728	0.910611	T/ILC	CD8+ T	CD8+ Trm	Mixed
ZDHHC24	ses_cd	0.0116639	ns	0.469739	0.910611	T/ILC	CD8+ T	CD8+ Trm	Mixed
C12orf73	ses_cd	0.0137194	ns	0.469791	0.910611	T/ILC	CD8+ T	CD8+ Trm	Mixed
SLC52A2	ses_cd	-0.0142938	ns	0.469797	0.910611	T/ILC	CD8+ T	CD8+ Trm	Mixed
AC106779.1	ses_cd	0.0219117	ns	0.469909	0.910611	T/ILC	CD8+ T	CD8+ Trm	Mixed
KIAA0232	ses_cd	-0.0164197	ns	0.470118	0.910611	T/ILC	CD8+ T	CD8+ Trm	Mixed
MIER3	ses_cd	0.0203887	ns	0.470125	0.910611	T/ILC	CD8+ T	CD8+ Trm	Mixed
ZNF440	ses_cd	-0.0251898	ns	0.470168	0.910611	T/ILC	CD8+ T	CD8+ Trm	Mixed
RPL35A	ses_cd	0.0123511	ns	0.47019	0.910611	T/ILC	CD8+ T	CD8+ Trm	Mixed
AC135050.3	ses_cd	-0.019232	ns	0.470192	0.910611	T/ILC	CD8+ T	CD8+ Trm	Mixed
PRC1-AS1	ses_cd	0.0279671	ns	0.470199	0.910611	T/ILC	CD8+ T	CD8+ Trm	Mixed
IARS2	ses_cd	-0.00887743	ns	0.470218	0.910611	T/ILC	CD8+ T	CD8+ Trm	Mixed
GBE1	ses_cd	0.0144456	ns	0.470223	0.910611	T/ILC	CD8+ T	CD8+ Trm	Mixed
APAF1	ses_cd	-0.0102987	ns	0.470447	0.910682	T/ILC	CD8+ T	CD8+ Trm	Mixed
ZRANB2-AS1	ses_cd	0.0279279	ns	0.470504	0.910682	T/ILC	CD8+ T	CD8+ Trm	Mixed
CTPS2	ses_cd	0.022372	ns	0.470598	0.910682	T/ILC	CD8+ T	CD8+ Trm	Mixed
ST7-AS2	ses_cd	0.024475	ns	0.470629	0.910682	T/ILC	CD8+ T	CD8+ Trm	Mixed
ALDOA	ses_cd	0.0199251	ns	0.470708	0.910682	T/ILC	CD8+ T	CD8+ Trm	Mixed
CD74	ses_cd	-0.0312605	ns	0.470731	0.910682	T/ILC	CD8+ T	CD8+ Trm	Mixed
S100B	ses_cd	-0.0431555	ns	0.470786	0.910682	T/ILC	CD8+ T	CD8+ Trm	Mixed
SPDYE2	ses_cd	0.0318203	ns	0.470874	0.910707	T/ILC	CD8+ T	CD8+ Trm	Mixed
DYNC1LI1	ses_cd	-0.00889635	ns	0.471138	0.910834	T/ILC	CD8+ T	CD8+ Trm	Mixed
MMS22L	ses_cd	0.0140297	ns	0.471178	0.910834	T/ILC	CD8+ T	CD8+ Trm	Mixed
DBI	ses_cd	-0.014547	ns	0.471277	0.910834	T/ILC	CD8+ T	CD8+ Trm	Mixed
PLA2G6	ses_cd	-0.0197874	ns	0.471289	0.910834	T/ILC	CD8+ T	CD8+ Trm	Mixed
LAG3	ses_cd	0.0135693	ns	0.471315	0.910834	T/ILC	CD8+ T	CD8+ Trm	Mixed
SLC13A3	ses_cd	0.0209531	ns	0.471631	0.911299	T/ILC	CD8+ T	CD8+ Trm	Mixed
RAB3GAP2	ses_cd	-0.00696845	ns	0.471765	0.911411	T/ILC	CD8+ T	CD8+ Trm	Mixed
MIR181A1HG	ses_cd	0.0316916	ns	0.471893	0.911513	T/ILC	CD8+ T	CD8+ Trm	Mixed
NCBP2-AS2	ses_cd	0.0132833	ns	0.47212	0.911573	T/ILC	CD8+ T	CD8+ Trm	Mixed
XKR6	ses_cd	-0.00844489	ns	0.472131	0.911573	T/ILC	CD8+ T	CD8+ Trm	Mixed
UEVLD	ses_cd	-0.0131894	ns	0.472198	0.911573	T/ILC	CD8+ T	CD8+ Trm	Mixed
TTPAL	ses_cd	0.0127411	ns	0.472287	0.911573	T/ILC	CD8+ T	CD8+ Trm	Mixed
ZNF862	ses_cd	-0.0112604	ns	0.472396	0.911573	T/ILC	CD8+ T	CD8+ Trm	Mixed
CLUH	ses_cd	0.0474916	ns	0.472474	0.911573	T/ILC	CD8+ T	CD8+ Trm	Mixed
MCM7	ses_cd	0.02328	ns	0.472564	0.911573	T/ILC	CD8+ T	CD8+ Trm	Mixed
ZC3H12A	ses_cd	0.0177455	ns	0.472648	0.911573	T/ILC	CD8+ T	CD8+ Trm	Mixed
AL132780.1	ses_cd	0.0191855	ns	0.47268	0.911573	T/ILC	CD8+ T	CD8+ Trm	Mixed
MDM4	ses_cd	0.00790784	ns	0.472744	0.911573	T/ILC	CD8+ T	CD8+ Trm	Mixed
TXNDC15	ses_cd	0.00931651	ns	0.472751	0.911573	T/ILC	CD8+ T	CD8+ Trm	Mixed
C9orf64	ses_cd	0.0281881	ns	0.472916	0.911688	T/ILC	CD8+ T	CD8+ Trm	Mixed
C4orf3	ses_cd	0.0102446	ns	0.472961	0.911688	T/ILC	CD8+ T	CD8+ Trm	Mixed
PSMC3	ses_cd	0.0113269	ns	0.473125	0.911704	T/ILC	CD8+ T	CD8+ Trm	Mixed
ZBTB37	ses_cd	-0.0114024	ns	0.473199	0.911704	T/ILC	CD8+ T	CD8+ Trm	Mixed
HIST1H2AC	ses_cd	0.0182875	ns	0.473307	0.911704	T/ILC	CD8+ T	CD8+ Trm	Mixed
SERPINB9	ses_cd	0.010373	ns	0.473444	0.911704	T/ILC	CD8+ T	CD8+ Trm	Mixed
AC108866.1	ses_cd	0.0165155	ns	0.473484	0.911704	T/ILC	CD8+ T	CD8+ Trm	Mixed
TOMM22	ses_cd	0.0110023	ns	0.473625	0.911704	T/ILC	CD8+ T	CD8+ Trm	Mixed
NUP155	ses_cd	0.0112619	ns	0.473674	0.911704	T/ILC	CD8+ T	CD8+ Trm	Mixed
MAT2B	ses_cd	0.0119463	ns	0.473779	0.911704	T/ILC	CD8+ T	CD8+ Trm	Mixed
ARHGEF37	ses_cd	-0.0374608	ns	0.473807	0.911704	T/ILC	CD8+ T	CD8+ Trm	Mixed
RPS9	ses_cd	0.0149811	ns	0.473844	0.911704	T/ILC	CD8+ T	CD8+ Trm	Mixed
AC116366.2	ses_cd	0.0176971	ns	0.473904	0.911704	T/ILC	CD8+ T	CD8+ Trm	Mixed
SETX	ses_cd	-0.00597871	ns	0.474001	0.911704	T/ILC	CD8+ T	CD8+ Trm	Mixed
AC127164.1	ses_cd	0.0193629	ns	0.474044	0.911704	T/ILC	CD8+ T	CD8+ Trm	Mixed
MAP2K5	ses_cd	-0.0110723	ns	0.474069	0.911704	T/ILC	CD8+ T	CD8+ Trm	Mixed
CFAP97	ses_cd	-0.00979234	ns	0.474098	0.911704	T/ILC	CD8+ T	CD8+ Trm	Mixed
CSNK2B	ses_cd	0.0118678	ns	0.474365	0.911839	T/ILC	CD8+ T	CD8+ Trm	Mixed
MADD	ses_cd	0.0104998	ns	0.474451	0.911839	T/ILC	CD8+ T	CD8+ Trm	Mixed
ALAD	ses_cd	-0.0212962	ns	0.474453	0.911839	T/ILC	CD8+ T	CD8+ Trm	Mixed
TNRC18	ses_cd	0.0148435	ns	0.47447	0.911839	T/ILC	CD8+ T	CD8+ Trm	Mixed
GDF11	ses_cd	-0.0101452	ns	0.474608	0.911961	T/ILC	CD8+ T	CD8+ Trm	Mixed
PSMD8	ses_cd	-0.0106479	ns	0.474963	0.912499	T/ILC	CD8+ T	CD8+ Trm	Mixed
KSR1	ses_cd	-0.0121696	ns	0.47525	0.912592	T/ILC	CD8+ T	CD8+ Trm	Mixed
GFM2	ses_cd	0.0112767	ns	0.475276	0.912592	T/ILC	CD8+ T	CD8+ Trm	Mixed
RAB5A	ses_cd	-0.006941	ns	0.47529	0.912592	T/ILC	CD8+ T	CD8+ Trm	Mixed
SLC27A5	ses_cd	0.0176784	ns	0.475313	0.912592	T/ILC	CD8+ T	CD8+ Trm	Mixed
ZNF208	ses_cd	-0.0330408	ns	0.475406	0.912627	T/ILC	CD8+ T	CD8+ Trm	Mixed
RRAS2	ses_cd	0.0133379	ns	0.475499	0.91266	T/ILC	CD8+ T	CD8+ Trm	Mixed
ELMO1	ses_cd	0.00897546	ns	0.475615	0.912738	T/ILC	CD8+ T	CD8+ Trm	Mixed
FXR2	ses_cd	-0.0151215	ns	0.475897	0.913134	T/ILC	CD8+ T	CD8+ Trm	Mixed
FAM199X	ses_cd	-0.0112121	ns	0.476053	0.913152	T/ILC	CD8+ T	CD8+ Trm	Mixed
DCTD	ses_cd	0.00988552	ns	0.476109	0.913152	T/ILC	CD8+ T	CD8+ Trm	Mixed
FRMD4B	ses_cd	0.0302538	ns	0.47616	0.913152	T/ILC	CD8+ T	CD8+ Trm	Mixed
PCCB	ses_cd	0.0136474	ns	0.476283	0.913152	T/ILC	CD8+ T	CD8+ Trm	Mixed
KIZ	ses_cd	-0.0112644	ns	0.476356	0.913152	T/ILC	CD8+ T	CD8+ Trm	Mixed
SUN2	ses_cd	-0.00792421	ns	0.476358	0.913152	T/ILC	CD8+ T	CD8+ Trm	Mixed
NXPE3	ses_cd	0.00991451	ns	0.476448	0.913179	T/ILC	CD8+ T	CD8+ Trm	Mixed
PRDM1	ses_cd	0.0146491	ns	0.476539	0.913209	T/ILC	CD8+ T	CD8+ Trm	Mixed
FES	ses_cd	0.0343498	ns	0.476681	0.913337	T/ILC	CD8+ T	CD8+ Trm	Mixed
SLFN11	ses_cd	0.0176384	ns	0.477005	0.913735	T/ILC	CD8+ T	CD8+ Trm	Mixed
ZNF614	ses_cd	-0.0163165	ns	0.47704	0.913735	T/ILC	CD8+ T	CD8+ Trm	Mixed
RALGDS	ses_cd	0.0102016	ns	0.477226	0.913821	T/ILC	CD8+ T	CD8+ Trm	Mixed
JOSD1	ses_cd	-0.0144126	ns	0.477235	0.913821	T/ILC	CD8+ T	CD8+ Trm	Mixed
C1GALT1	ses_cd	0.00726489	ns	0.477324	0.913848	T/ILC	CD8+ T	CD8+ Trm	Mixed
RNF5	ses_cd	-0.0119016	ns	0.477705	0.914431	T/ILC	CD8+ T	CD8+ Trm	Mixed
NPM1	ses_cd	0.010479	ns	0.477782	0.914434	T/ILC	CD8+ T	CD8+ Trm	Mixed
C1orf123	ses_cd	0.0114844	ns	0.477887	0.91449	T/ILC	CD8+ T	CD8+ Trm	Mixed
CCR9	ses_cd	0.0171997	ns	0.477988	0.914539	T/ILC	CD8+ T	CD8+ Trm	Mixed
PSMG4	ses_cd	0.00990204	ns	0.478198	0.914567	T/ILC	CD8+ T	CD8+ Trm	Mixed
JPT1	ses_cd	-0.0133027	ns	0.478266	0.914567	T/ILC	CD8+ T	CD8+ Trm	Mixed
KEAP1	ses_cd	0.012527	ns	0.478686	0.914567	T/ILC	CD8+ T	CD8+ Trm	Mixed
PMPCA	ses_cd	-0.0124384	ns	0.478914	0.914567	T/ILC	CD8+ T	CD8+ Trm	Mixed
PSMA6	ses_cd	0.0144107	ns	0.479004	0.914567	T/ILC	CD8+ T	CD8+ Trm	Mixed
LENG8-AS1	ses_cd	-0.012723	ns	0.479024	0.914567	T/ILC	CD8+ T	CD8+ Trm	Mixed
NTAN1	ses_cd	-0.00964613	ns	0.479089	0.914567	T/ILC	CD8+ T	CD8+ Trm	Mixed
PPM1K	ses_cd	0.00801757	ns	0.479121	0.914567	T/ILC	CD8+ T	CD8+ Trm	Mixed
ABI3	ses_cd	-0.0125162	ns	0.479275	0.914567	T/ILC	CD8+ T	CD8+ Trm	Mixed
PSMC1	ses_cd	-0.00993177	ns	0.479415	0.914567	T/ILC	CD8+ T	CD8+ Trm	Mixed
MKRN1	ses_cd	-0.0120114	ns	0.479504	0.914567	T/ILC	CD8+ T	CD8+ Trm	Mixed
KLHL3	ses_cd	-0.0171721	ns	0.479684	0.914567	T/ILC	CD8+ T	CD8+ Trm	Mixed
SLC26A2	ses_cd	0.0564122	ns	0.479742	0.914567	T/ILC	CD8+ T	CD8+ Trm	Mixed
HNRNPL	ses_cd	-0.00767766	ns	0.479782	0.914567	T/ILC	CD8+ T	CD8+ Trm	Mixed
AC104170.1	ses_cd	0.0589161	ns	0.47999	0.914567	T/ILC	CD8+ T	CD8+ Trm	Mixed
PCNA	ses_cd	0.0170854	ns	0.480006	0.914567	T/ILC	CD8+ T	CD8+ Trm	Mixed
NCBP3	ses_cd	-0.00813291	ns	0.48003	0.914567	T/ILC	CD8+ T	CD8+ Trm	Mixed
CACNA1A	ses_cd	-0.0252337	ns	0.480159	0.914567	T/ILC	CD8+ T	CD8+ Trm	Mixed
PYURF	ses_cd	0.00923718	ns	0.480207	0.914567	T/ILC	CD8+ T	CD8+ Trm	Mixed
SMIM8	ses_cd	-0.0107304	ns	0.480289	0.914567	T/ILC	CD8+ T	CD8+ Trm	Mixed
CEP85L	ses_cd	0.00659199	ns	0.480548	0.914567	T/ILC	CD8+ T	CD8+ Trm	Mixed
ZNF286B	ses_cd	-0.0166256	ns	0.480623	0.914567	T/ILC	CD8+ T	CD8+ Trm	Mixed
POLR1D	ses_cd	0.024021	ns	0.480624	0.914567	T/ILC	CD8+ T	CD8+ Trm	Mixed
AC243960.1	ses_cd	-0.0155394	ns	0.480775	0.914567	T/ILC	CD8+ T	CD8+ Trm	Mixed
GMPPA	ses_cd	0.0274431	ns	0.481015	0.914567	T/ILC	CD8+ T	CD8+ Trm	Mixed
CENPE	ses_cd	0.0418866	ns	0.481154	0.914567	T/ILC	CD8+ T	CD8+ Trm	Mixed
BCDIN3D	ses_cd	-0.0124833	ns	0.481168	0.914567	T/ILC	CD8+ T	CD8+ Trm	Mixed
AC090061.1	ses_cd	0.019756	ns	0.481209	0.914567	T/ILC	CD8+ T	CD8+ Trm	Mixed
AC027449.1	ses_cd	-0.0277538	ns	0.481308	0.914567	T/ILC	CD8+ T	CD8+ Trm	Mixed
ZNF16	ses_cd	0.017653	ns	0.481311	0.914567	T/ILC	CD8+ T	CD8+ Trm	Mixed
EXOC8	ses_cd	0.0148281	ns	0.481453	0.914567	T/ILC	CD8+ T	CD8+ Trm	Mixed
RNF44	ses_cd	-0.0113352	ns	0.48146	0.914567	T/ILC	CD8+ T	CD8+ Trm	Mixed
ZSCAN12	ses_cd	0.0157052	ns	0.481689	0.914567	T/ILC	CD8+ T	CD8+ Trm	Mixed
APTR	ses_cd	0.0259683	ns	0.481748	0.914567	T/ILC	CD8+ T	CD8+ Trm	Mixed
AGPAT3	ses_cd	-0.00824487	ns	0.481778	0.914567	T/ILC	CD8+ T	CD8+ Trm	Mixed
C21orf58	ses_cd	-0.029914	ns	0.481795	0.914567	T/ILC	CD8+ T	CD8+ Trm	Mixed
AL357992.1	ses_cd	0.0203401	ns	0.481864	0.914567	T/ILC	CD8+ T	CD8+ Trm	Mixed
GOSR2	ses_cd	0.0124709	ns	0.481959	0.914567	T/ILC	CD8+ T	CD8+ Trm	Mixed
TOM1	ses_cd	-0.0137233	ns	0.482198	0.914567	T/ILC	CD8+ T	CD8+ Trm	Mixed
ABRAXAS1	ses_cd	0.0200808	ns	0.482259	0.914567	T/ILC	CD8+ T	CD8+ Trm	Mixed
CCT2	ses_cd	-0.010109	ns	0.482331	0.914567	T/ILC	CD8+ T	CD8+ Trm	Mixed
TRMT1L	ses_cd	-0.0124188	ns	0.48236	0.914567	T/ILC	CD8+ T	CD8+ Trm	Mixed
HPCAL4	ses_cd	0.0322428	ns	0.482365	0.914567	T/ILC	CD8+ T	CD8+ Trm	Mixed
RPGR	ses_cd	-0.0147114	ns	0.482485	0.914567	T/ILC	CD8+ T	CD8+ Trm	Mixed
APEX1	ses_cd	0.00988257	ns	0.482498	0.914567	T/ILC	CD8+ T	CD8+ Trm	Mixed
RMND1	ses_cd	0.00954555	ns	0.482568	0.914567	T/ILC	CD8+ T	CD8+ Trm	Mixed
NCF1	ses_cd	-0.0146926	ns	0.482599	0.914567	T/ILC	CD8+ T	CD8+ Trm	Mixed
GPR135	ses_cd	0.0245859	ns	0.482601	0.914567	T/ILC	CD8+ T	CD8+ Trm	Mixed
KRBOX4	ses_cd	-0.0101006	ns	0.482622	0.914567	T/ILC	CD8+ T	CD8+ Trm	Mixed
ZSCAN30	ses_cd	0.0143613	ns	0.482692	0.914567	T/ILC	CD8+ T	CD8+ Trm	Mixed
TMEM170A	ses_cd	0.0251237	ns	0.482698	0.914567	T/ILC	CD8+ T	CD8+ Trm	Mixed
MATN1-AS1	ses_cd	0.0201482	ns	0.482819	0.914567	T/ILC	CD8+ T	CD8+ Trm	Mixed
ZRSR2	ses_cd	-0.00793109	ns	0.482913	0.914567	T/ILC	CD8+ T	CD8+ Trm	Mixed
TEX14	ses_cd	-0.0262171	ns	0.483	0.914567	T/ILC	CD8+ T	CD8+ Trm	Mixed
DDX59	ses_cd	0.00980104	ns	0.483154	0.914567	T/ILC	CD8+ T	CD8+ Trm	Mixed
TOMM34	ses_cd	0.0169352	ns	0.483207	0.914567	T/ILC	CD8+ T	CD8+ Trm	Mixed
ZNF565	ses_cd	0.0101655	ns	0.483396	0.914567	T/ILC	CD8+ T	CD8+ Trm	Mixed
TCAIM	ses_cd	-0.0119177	ns	0.483438	0.914567	T/ILC	CD8+ T	CD8+ Trm	Mixed
CCL4L2	ses_cd	-0.040839	ns	0.483465	0.914567	T/ILC	CD8+ T	CD8+ Trm	Mixed
CPLANE1	ses_cd	0.0113863	ns	0.483465	0.914567	T/ILC	CD8+ T	CD8+ Trm	Mixed
RYK	ses_cd	0.00752907	ns	0.483494	0.914567	T/ILC	CD8+ T	CD8+ Trm	Mixed
SLC38A4	ses_cd	0.0283476	ns	0.483506	0.914567	T/ILC	CD8+ T	CD8+ Trm	Mixed
AC015849.3	ses_cd	0.0170563	ns	0.483513	0.914567	T/ILC	CD8+ T	CD8+ Trm	Mixed
TMEM147	ses_cd	0.0108257	ns	0.483657	0.914567	T/ILC	CD8+ T	CD8+ Trm	Mixed
AP000787.1	ses_cd	0.0141496	ns	0.483739	0.914567	T/ILC	CD8+ T	CD8+ Trm	Mixed
FOXK2	ses_cd	-0.00929706	ns	0.48381	0.914567	T/ILC	CD8+ T	CD8+ Trm	Mixed
TRGC2	ses_cd	-0.02169	ns	0.48388	0.914567	T/ILC	CD8+ T	CD8+ Trm	Mixed
UQCRC2	ses_cd	-0.0117246	ns	0.48397	0.914567	T/ILC	CD8+ T	CD8+ Trm	Mixed
TAPT1	ses_cd	-0.0112564	ns	0.484091	0.914567	T/ILC	CD8+ T	CD8+ Trm	Mixed
NEMF	ses_cd	-0.00644662	ns	0.484207	0.914567	T/ILC	CD8+ T	CD8+ Trm	Mixed
AC005224.3	ses_cd	-0.0230329	ns	0.484216	0.914567	T/ILC	CD8+ T	CD8+ Trm	Mixed
AC005899.6	ses_cd	0.0203736	ns	0.484369	0.914567	T/ILC	CD8+ T	CD8+ Trm	Mixed
ALKBH4	ses_cd	0.0127383	ns	0.484405	0.914567	T/ILC	CD8+ T	CD8+ Trm	Mixed
PDIA5	ses_cd	0.0369262	ns	0.484489	0.914567	T/ILC	CD8+ T	CD8+ Trm	Mixed
CHRM3	ses_cd	0.0613957	ns	0.484504	0.914567	T/ILC	CD8+ T	CD8+ Trm	Mixed
TMCO1	ses_cd	-0.00934266	ns	0.48464	0.914567	T/ILC	CD8+ T	CD8+ Trm	Mixed
DOCK7	ses_cd	-0.0305576	ns	0.484644	0.914567	T/ILC	CD8+ T	CD8+ Trm	Mixed
PRR14L	ses_cd	-0.00850757	ns	0.484747	0.914567	T/ILC	CD8+ T	CD8+ Trm	Mixed
NCF4	ses_cd	0.0154068	ns	0.484809	0.914567	T/ILC	CD8+ T	CD8+ Trm	Mixed
AQP11	ses_cd	0.0464445	ns	0.484813	0.914567	T/ILC	CD8+ T	CD8+ Trm	Mixed
ACOT7	ses_cd	0.0531146	ns	0.484899	0.914567	T/ILC	CD8+ T	CD8+ Trm	Mixed
IKZF3	ses_cd	-0.00664333	ns	0.484925	0.914567	T/ILC	CD8+ T	CD8+ Trm	Mixed
EIF2AK3	ses_cd	-0.0110776	ns	0.485089	0.914567	T/ILC	CD8+ T	CD8+ Trm	Mixed
GOLGA3	ses_cd	-0.00867685	ns	0.485095	0.914567	T/ILC	CD8+ T	CD8+ Trm	Mixed
FBXO36	ses_cd	-0.0207649	ns	0.485111	0.914567	T/ILC	CD8+ T	CD8+ Trm	Mixed
ANO8	ses_cd	-0.0237625	ns	0.485254	0.914567	T/ILC	CD8+ T	CD8+ Trm	Mixed
LINC01765	ses_cd	-0.0227245	ns	0.485269	0.914567	T/ILC	CD8+ T	CD8+ Trm	Mixed
HSPBP1	ses_cd	-0.0200357	ns	0.485335	0.914567	T/ILC	CD8+ T	CD8+ Trm	Mixed
UBE4B	ses_cd	-0.00994823	ns	0.485384	0.914567	T/ILC	CD8+ T	CD8+ Trm	Mixed
KLHL18	ses_cd	0.0110994	ns	0.485436	0.914567	T/ILC	CD8+ T	CD8+ Trm	Mixed
SHISA5	ses_cd	0.00809958	ns	0.485488	0.914567	T/ILC	CD8+ T	CD8+ Trm	Mixed
TBL2	ses_cd	0.0159122	ns	0.485682	0.914567	T/ILC	CD8+ T	CD8+ Trm	Mixed
FALEC	ses_cd	0.024841	ns	0.485761	0.914567	T/ILC	CD8+ T	CD8+ Trm	Mixed
DUS4L	ses_cd	0.0149987	ns	0.485784	0.914567	T/ILC	CD8+ T	CD8+ Trm	Mixed
MIR4435-2HG	ses_cd	-0.0143112	ns	0.485784	0.914567	T/ILC	CD8+ T	CD8+ Trm	Mixed
ZDHHC12	ses_cd	-0.012405	ns	0.485806	0.914567	T/ILC	CD8+ T	CD8+ Trm	Mixed
LMO4	ses_cd	-0.0107918	ns	0.485837	0.914567	T/ILC	CD8+ T	CD8+ Trm	Mixed
JCHAIN	ses_cd	0.0681965	ns	0.485882	0.914567	T/ILC	CD8+ T	CD8+ Trm	Mixed
VPS8	ses_cd	-0.0078922	ns	0.485958	0.914567	T/ILC	CD8+ T	CD8+ Trm	Mixed
BBS9	ses_cd	0.0105094	ns	0.485982	0.914567	T/ILC	CD8+ T	CD8+ Trm	Mixed
DDX43	ses_cd	0.0234583	ns	0.486081	0.914567	T/ILC	CD8+ T	CD8+ Trm	Mixed
RASA2	ses_cd	-0.00734654	ns	0.486115	0.914567	T/ILC	CD8+ T	CD8+ Trm	Mixed
SNX13	ses_cd	0.0091204	ns	0.486142	0.914567	T/ILC	CD8+ T	CD8+ Trm	Mixed
TESC	ses_cd	0.0193166	ns	0.486198	0.914567	T/ILC	CD8+ T	CD8+ Trm	Mixed
KNSTRN	ses_cd	0.0239266	ns	0.486246	0.914567	T/ILC	CD8+ T	CD8+ Trm	Mixed
CRIPT	ses_cd	-0.0101304	ns	0.48632	0.914567	T/ILC	CD8+ T	CD8+ Trm	Mixed
CYB561D2-1	ses_cd	0.0188664	ns	0.486348	0.914567	T/ILC	CD8+ T	CD8+ Trm	Mixed
TCP1	ses_cd	-0.00895833	ns	0.486444	0.914567	T/ILC	CD8+ T	CD8+ Trm	Mixed
RBPJ	ses_cd	-0.0062347	ns	0.486508	0.914567	T/ILC	CD8+ T	CD8+ Trm	Mixed
ZFP36L1	ses_cd	-0.00773927	ns	0.48656	0.914567	T/ILC	CD8+ T	CD8+ Trm	Mixed
DNAJC27	ses_cd	-0.011257	ns	0.486794	0.914567	T/ILC	CD8+ T	CD8+ Trm	Mixed
TP53TG1	ses_cd	-0.0135994	ns	0.486846	0.914567	T/ILC	CD8+ T	CD8+ Trm	Mixed
SYTL3	ses_cd	0.0117238	ns	0.486869	0.914567	T/ILC	CD8+ T	CD8+ Trm	Mixed
BLVRA	ses_cd	0.0144554	ns	0.486993	0.914567	T/ILC	CD8+ T	CD8+ Trm	Mixed
LRRC14	ses_cd	0.0149354	ns	0.487067	0.914567	T/ILC	CD8+ T	CD8+ Trm	Mixed
CTDP1	ses_cd	0.0125485	ns	0.487087	0.914567	T/ILC	CD8+ T	CD8+ Trm	Mixed
OSTM1	ses_cd	-0.00777881	ns	0.487171	0.914567	T/ILC	CD8+ T	CD8+ Trm	Mixed
CATSPER2	ses_cd	-0.0180556	ns	0.487187	0.914567	T/ILC	CD8+ T	CD8+ Trm	Mixed
PPIE	ses_cd	0.0103522	ns	0.487296	0.914567	T/ILC	CD8+ T	CD8+ Trm	Mixed
SYVN1	ses_cd	0.0168367	ns	0.487315	0.914567	T/ILC	CD8+ T	CD8+ Trm	Mixed
TRAK2	ses_cd	0.027246	ns	0.487432	0.914567	T/ILC	CD8+ T	CD8+ Trm	Mixed
PLAC8	ses_cd	0.0168977	ns	0.487441	0.914567	T/ILC	CD8+ T	CD8+ Trm	Mixed
NUP37	ses_cd	0.0114755	ns	0.487541	0.914567	T/ILC	CD8+ T	CD8+ Trm	Mixed
TBC1D19	ses_cd	0.00932971	ns	0.487553	0.914567	T/ILC	CD8+ T	CD8+ Trm	Mixed
A1BG	ses_cd	0.0129585	ns	0.487555	0.914567	T/ILC	CD8+ T	CD8+ Trm	Mixed
STAM	ses_cd	0.00954192	ns	0.487598	0.914567	T/ILC	CD8+ T	CD8+ Trm	Mixed
SDK1	ses_cd	0.0413638	ns	0.487765	0.914567	T/ILC	CD8+ T	CD8+ Trm	Mixed
TUBGCP2	ses_cd	-0.00735115	ns	0.487816	0.914567	T/ILC	CD8+ T	CD8+ Trm	Mixed
STIM1	ses_cd	-0.00882823	ns	0.48787	0.914567	T/ILC	CD8+ T	CD8+ Trm	Mixed
DNAJC30	ses_cd	0.0156714	ns	0.487908	0.914567	T/ILC	CD8+ T	CD8+ Trm	Mixed
PYROXD2	ses_cd	-0.0165751	ns	0.48792	0.914567	T/ILC	CD8+ T	CD8+ Trm	Mixed
ZNF600	ses_cd	-0.0125106	ns	0.487965	0.914567	T/ILC	CD8+ T	CD8+ Trm	Mixed
ZNF324	ses_cd	-0.0164332	ns	0.488053	0.91459	T/ILC	CD8+ T	CD8+ Trm	Mixed
DHX8	ses_cd	0.00898132	ns	0.488252	0.914821	T/ILC	CD8+ T	CD8+ Trm	Mixed
TTLL11	ses_cd	0.0158345	ns	0.488462	0.914948	T/ILC	CD8+ T	CD8+ Trm	Mixed
SLC35G2	ses_cd	0.0149806	ns	0.488471	0.914948	T/ILC	CD8+ T	CD8+ Trm	Mixed
LINC00861	ses_cd	0.0184277	ns	0.488633	0.915036	T/ILC	CD8+ T	CD8+ Trm	Mixed
PAGR1	ses_cd	0.0215855	ns	0.488669	0.915036	T/ILC	CD8+ T	CD8+ Trm	Mixed
DCAF11	ses_cd	0.0187927	ns	0.488847	0.915228	T/ILC	CD8+ T	CD8+ Trm	Mixed
UBOX5	ses_cd	0.0153022	ns	0.489015	0.915317	T/ILC	CD8+ T	CD8+ Trm	Mixed
SMIM30	ses_cd	0.0156051	ns	0.489047	0.915317	T/ILC	CD8+ T	CD8+ Trm	Mixed
PRPF18	ses_cd	0.011898	ns	0.489121	0.915317	T/ILC	CD8+ T	CD8+ Trm	Mixed
RALA	ses_cd	-0.0109594	ns	0.489234	0.915333	T/ILC	CD8+ T	CD8+ Trm	Mixed
SNHG19	ses_cd	0.0231915	ns	0.489281	0.915333	T/ILC	CD8+ T	CD8+ Trm	Mixed
RSF1	ses_cd	-0.00676479	ns	0.489373	0.915364	T/ILC	CD8+ T	CD8+ Trm	Mixed
COG2	ses_cd	-0.00909528	ns	0.489715	0.915462	T/ILC	CD8+ T	CD8+ Trm	Mixed
RNF215	ses_cd	-0.014999	ns	0.489798	0.915462	T/ILC	CD8+ T	CD8+ Trm	Mixed
MTMR4	ses_cd	-0.01303	ns	0.489824	0.915462	T/ILC	CD8+ T	CD8+ Trm	Mixed
TSPAN4	ses_cd	0.0238882	ns	0.489876	0.915462	T/ILC	CD8+ T	CD8+ Trm	Mixed
TRMT61B	ses_cd	-0.0115295	ns	0.489912	0.915462	T/ILC	CD8+ T	CD8+ Trm	Mixed
KDM2B	ses_cd	-0.0119489	ns	0.489949	0.915462	T/ILC	CD8+ T	CD8+ Trm	Mixed
SLC25A24	ses_cd	-0.0196575	ns	0.489954	0.915462	T/ILC	CD8+ T	CD8+ Trm	Mixed
ENDOD1	ses_cd	-0.0142424	ns	0.490077	0.915551	T/ILC	CD8+ T	CD8+ Trm	Mixed
AC093462.1	ses_cd	0.016099	ns	0.490326	0.915759	T/ILC	CD8+ T	CD8+ Trm	Mixed
SCMH1	ses_cd	-0.00864429	ns	0.49034	0.915759	T/ILC	CD8+ T	CD8+ Trm	Mixed
ZIK1	ses_cd	0.0204864	ns	0.490437	0.915763	T/ILC	CD8+ T	CD8+ Trm	Mixed
RRP15	ses_cd	-0.012432	ns	0.490498	0.915763	T/ILC	CD8+ T	CD8+ Trm	Mixed
CAPS	ses_cd	0.0182126	ns	0.490641	0.915763	T/ILC	CD8+ T	CD8+ Trm	Mixed
MAPK8IP3	ses_cd	-0.00948067	ns	0.490644	0.915763	T/ILC	CD8+ T	CD8+ Trm	Mixed
U2AF1	ses_cd	-0.0394684	ns	0.490849	0.915916	T/ILC	CD8+ T	CD8+ Trm	Mixed
PRPSAP1	ses_cd	0.00869439	ns	0.490877	0.915916	T/ILC	CD8+ T	CD8+ Trm	Mixed
GNG2	ses_cd	-0.00770744	ns	0.490999	0.916002	T/ILC	CD8+ T	CD8+ Trm	Mixed
RAB30	ses_cd	0.0116013	ns	0.491091	0.916032	T/ILC	CD8+ T	CD8+ Trm	Mixed
PDZD8	ses_cd	0.0131428	ns	0.491263	0.916156	T/ILC	CD8+ T	CD8+ Trm	Mixed
PPP4R3B	ses_cd	-0.00546709	ns	0.491348	0.916156	T/ILC	CD8+ T	CD8+ Trm	Mixed
XRN1	ses_cd	0.00768644	ns	0.491384	0.916156	T/ILC	CD8+ T	CD8+ Trm	Mixed
ATG7	ses_cd	-0.00983931	ns	0.491566	0.916287	T/ILC	CD8+ T	CD8+ Trm	Mixed
MIEF1	ses_cd	-0.0124642	ns	0.491624	0.916287	T/ILC	CD8+ T	CD8+ Trm	Mixed
SIN3B	ses_cd	-0.0125602	ns	0.491681	0.916287	T/ILC	CD8+ T	CD8+ Trm	Mixed
SPDYE5	ses_cd	0.0180788	ns	0.491882	0.91632	T/ILC	CD8+ T	CD8+ Trm	Mixed
SRGN	ses_cd	0.00897498	ns	0.491898	0.91632	T/ILC	CD8+ T	CD8+ Trm	Mixed
EIF4E3	ses_cd	0.00874931	ns	0.49196	0.91632	T/ILC	CD8+ T	CD8+ Trm	Mixed
ETFB	ses_cd	0.0219422	ns	0.49208	0.91632	T/ILC	CD8+ T	CD8+ Trm	Mixed
MIB2	ses_cd	0.0104361	ns	0.492118	0.91632	T/ILC	CD8+ T	CD8+ Trm	Mixed
TNFRSF1B	ses_cd	-0.00996174	ns	0.492152	0.91632	T/ILC	CD8+ T	CD8+ Trm	Mixed
PPIL4	ses_cd	-0.00664066	ns	0.492266	0.916391	T/ILC	CD8+ T	CD8+ Trm	Mixed
AL391839.1	ses_cd	0.0147027	ns	0.492462	0.916424	T/ILC	CD8+ T	CD8+ Trm	Mixed
NARS	ses_cd	-0.0106268	ns	0.492482	0.916424	T/ILC	CD8+ T	CD8+ Trm	Mixed
SMYD4	ses_cd	-0.0120754	ns	0.492511	0.916424	T/ILC	CD8+ T	CD8+ Trm	Mixed
LINC01572	ses_cd	-0.0218761	ns	0.492688	0.916448	T/ILC	CD8+ T	CD8+ Trm	Mixed
NFU1	ses_cd	-0.00885737	ns	0.492752	0.916448	T/ILC	CD8+ T	CD8+ Trm	Mixed
AC010260.1	ses_cd	0.0176154	ns	0.492757	0.916448	T/ILC	CD8+ T	CD8+ Trm	Mixed
PPP1R11	ses_cd	0.00835274	ns	0.492826	0.916448	T/ILC	CD8+ T	CD8+ Trm	Mixed
NIPA1	ses_cd	0.0119863	ns	0.492941	0.916472	T/ILC	CD8+ T	CD8+ Trm	Mixed
IL18BP	ses_cd	0.0172229	ns	0.492991	0.916472	T/ILC	CD8+ T	CD8+ Trm	Mixed
NDUFA9	ses_cd	0.0135945	ns	0.493106	0.916547	T/ILC	CD8+ T	CD8+ Trm	Mixed
TRAV36DV7	ses_cd	0.0354133	ns	0.493534	0.916896	T/ILC	CD8+ T	CD8+ Trm	Mixed
NUDT5	ses_cd	0.0059184	ns	0.493574	0.916896	T/ILC	CD8+ T	CD8+ Trm	Mixed
PRDX3	ses_cd	-0.015299	ns	0.493606	0.916896	T/ILC	CD8+ T	CD8+ Trm	Mixed
GOT2	ses_cd	-0.0122586	ns	0.493659	0.916896	T/ILC	CD8+ T	CD8+ Trm	Mixed
DNAH1	ses_cd	0.0137565	ns	0.493725	0.916896	T/ILC	CD8+ T	CD8+ Trm	Mixed
LMAN2	ses_cd	0.00915368	ns	0.493748	0.916896	T/ILC	CD8+ T	CD8+ Trm	Mixed
TRAP1	ses_cd	0.0104649	ns	0.493889	0.917017	T/ILC	CD8+ T	CD8+ Trm	Mixed
PSTPIP2	ses_cd	-0.0201011	ns	0.49403	0.917139	T/ILC	CD8+ T	CD8+ Trm	Mixed
AL135791.1	ses_cd	-0.0186033	ns	0.494266	0.917165	T/ILC	CD8+ T	CD8+ Trm	Mixed
NAF1	ses_cd	-0.0122425	ns	0.494317	0.917165	T/ILC	CD8+ T	CD8+ Trm	Mixed
CLCA1	ses_cd	0.0659972	ns	0.494375	0.917165	T/ILC	CD8+ T	CD8+ Trm	Mixed
LTB	ses_cd	0.016601	ns	0.494395	0.917165	T/ILC	CD8+ T	CD8+ Trm	Mixed
NDUFAB1	ses_cd	0.0130194	ns	0.494423	0.917165	T/ILC	CD8+ T	CD8+ Trm	Mixed
WAC-AS1	ses_cd	0.0097761	ns	0.494832	0.917681	T/ILC	CD8+ T	CD8+ Trm	Mixed
SEPHS1	ses_cd	-0.00984034	ns	0.494907	0.917681	T/ILC	CD8+ T	CD8+ Trm	Mixed
FOXRED1	ses_cd	-0.0123364	ns	0.494937	0.917681	T/ILC	CD8+ T	CD8+ Trm	Mixed
ESYT2	ses_cd	-0.00607118	ns	0.495036	0.917681	T/ILC	CD8+ T	CD8+ Trm	Mixed
AL365356.1	ses_cd	-0.0125084	ns	0.495198	0.917681	T/ILC	CD8+ T	CD8+ Trm	Mixed
RPL39L	ses_cd	0.0180311	ns	0.495442	0.917681	T/ILC	CD8+ T	CD8+ Trm	Mixed
WDR63	ses_cd	-0.0154622	ns	0.495841	0.917681	T/ILC	CD8+ T	CD8+ Trm	Mixed
IL18	ses_cd	-0.0317265	ns	0.495882	0.917681	T/ILC	CD8+ T	CD8+ Trm	Mixed
RRP1	ses_cd	-0.013678	ns	0.495933	0.917681	T/ILC	CD8+ T	CD8+ Trm	Mixed
TMEM206	ses_cd	0.0111155	ns	0.495968	0.917681	T/ILC	CD8+ T	CD8+ Trm	Mixed
TRGV7	ses_cd	-0.0275827	ns	0.495969	0.917681	T/ILC	CD8+ T	CD8+ Trm	Mixed
NECAP1	ses_cd	0.00882118	ns	0.496045	0.917681	T/ILC	CD8+ T	CD8+ Trm	Mixed
B4GALT1	ses_cd	-0.0100788	ns	0.496087	0.917681	T/ILC	CD8+ T	CD8+ Trm	Mixed
ZNF77	ses_cd	0.0197553	ns	0.496152	0.917681	T/ILC	CD8+ T	CD8+ Trm	Mixed
SAR1B	ses_cd	0.0108655	ns	0.496272	0.917681	T/ILC	CD8+ T	CD8+ Trm	Mixed
UBE2O	ses_cd	-0.0107893	ns	0.496553	0.917681	T/ILC	CD8+ T	CD8+ Trm	Mixed
LINC01259	ses_cd	0.0282067	ns	0.496675	0.917681	T/ILC	CD8+ T	CD8+ Trm	Mixed
GRAMD4	ses_cd	-0.021294	ns	0.496785	0.917681	T/ILC	CD8+ T	CD8+ Trm	Mixed
PLIN3	ses_cd	-0.0325076	ns	0.496822	0.917681	T/ILC	CD8+ T	CD8+ Trm	Mixed
C2orf42	ses_cd	0.0113624	ns	0.496901	0.917681	T/ILC	CD8+ T	CD8+ Trm	Mixed
IPO13	ses_cd	0.0184527	ns	0.496947	0.917681	T/ILC	CD8+ T	CD8+ Trm	Mixed
STK16	ses_cd	0.0131849	ns	0.49699	0.917681	T/ILC	CD8+ T	CD8+ Trm	Mixed
UBQLN4	ses_cd	0.0147486	ns	0.497113	0.917681	T/ILC	CD8+ T	CD8+ Trm	Mixed
CYB5D2	ses_cd	-0.0144763	ns	0.49718	0.917681	T/ILC	CD8+ T	CD8+ Trm	Mixed
AL365275.1	ses_cd	0.0260855	ns	0.497298	0.917681	T/ILC	CD8+ T	CD8+ Trm	Mixed
TLE1	ses_cd	0.0333796	ns	0.497333	0.917681	T/ILC	CD8+ T	CD8+ Trm	Mixed
PPIAL4G	ses_cd	0.0191773	ns	0.497353	0.917681	T/ILC	CD8+ T	CD8+ Trm	Mixed
PUM1	ses_cd	-0.00667208	ns	0.497361	0.917681	T/ILC	CD8+ T	CD8+ Trm	Mixed
FBXO46	ses_cd	0.01135	ns	0.497378	0.917681	T/ILC	CD8+ T	CD8+ Trm	Mixed
AC016065.1	ses_cd	-0.0201989	ns	0.497414	0.917681	T/ILC	CD8+ T	CD8+ Trm	Mixed
AC096558.2	ses_cd	-0.0211836	ns	0.49745	0.917681	T/ILC	CD8+ T	CD8+ Trm	Mixed
POLR2J2	ses_cd	-0.0319822	ns	0.497452	0.917681	T/ILC	CD8+ T	CD8+ Trm	Mixed
LINC02340	ses_cd	0.0125037	ns	0.497467	0.917681	T/ILC	CD8+ T	CD8+ Trm	Mixed
CERK	ses_cd	0.0113791	ns	0.497473	0.917681	T/ILC	CD8+ T	CD8+ Trm	Mixed
ZNF880	ses_cd	-0.0160868	ns	0.49754	0.917681	T/ILC	CD8+ T	CD8+ Trm	Mixed
LSM10	ses_cd	0.0106034	ns	0.497682	0.917681	T/ILC	CD8+ T	CD8+ Trm	Mixed
NIFK	ses_cd	-0.0109072	ns	0.497756	0.917681	T/ILC	CD8+ T	CD8+ Trm	Mixed
KLHDC3	ses_cd	0.0121833	ns	0.497764	0.917681	T/ILC	CD8+ T	CD8+ Trm	Mixed
HSBP1	ses_cd	-0.0112393	ns	0.497934	0.917681	T/ILC	CD8+ T	CD8+ Trm	Mixed
MRPL33	ses_cd	0.010075	ns	0.498122	0.917681	T/ILC	CD8+ T	CD8+ Trm	Mixed
ABI1	ses_cd	0.00702507	ns	0.498129	0.917681	T/ILC	CD8+ T	CD8+ Trm	Mixed
DBR1	ses_cd	0.0113106	ns	0.498218	0.917681	T/ILC	CD8+ T	CD8+ Trm	Mixed
UBE2L3	ses_cd	-0.00590607	ns	0.498571	0.917681	T/ILC	CD8+ T	CD8+ Trm	Mixed
WDR89	ses_cd	-0.0102975	ns	0.498841	0.917681	T/ILC	CD8+ T	CD8+ Trm	Mixed
BRWD1	ses_cd	0.00891582	ns	0.498899	0.917681	T/ILC	CD8+ T	CD8+ Trm	Mixed
GGA1	ses_cd	-0.00964904	ns	0.498903	0.917681	T/ILC	CD8+ T	CD8+ Trm	Mixed
NAA40	ses_cd	-0.0138409	ns	0.498959	0.917681	T/ILC	CD8+ T	CD8+ Trm	Mixed
HSDL2	ses_cd	-0.0188833	ns	0.498962	0.917681	T/ILC	CD8+ T	CD8+ Trm	Mixed
UQCC2	ses_cd	-0.0110009	ns	0.499256	0.917681	T/ILC	CD8+ T	CD8+ Trm	Mixed
SLA2	ses_cd	0.00736786	ns	0.499277	0.917681	T/ILC	CD8+ T	CD8+ Trm	Mixed
TCF3	ses_cd	-0.0104153	ns	0.499324	0.917681	T/ILC	CD8+ T	CD8+ Trm	Mixed
ZFYVE16	ses_cd	0.00891431	ns	0.499511	0.917681	T/ILC	CD8+ T	CD8+ Trm	Mixed
AGO1	ses_cd	-0.0122914	ns	0.499524	0.917681	T/ILC	CD8+ T	CD8+ Trm	Mixed
TMEM266	ses_cd	0.0361553	ns	0.499635	0.917681	T/ILC	CD8+ T	CD8+ Trm	Mixed
SLC25A46	ses_cd	-0.00763556	ns	0.499639	0.917681	T/ILC	CD8+ T	CD8+ Trm	Mixed
ZBTB45	ses_cd	0.0158266	ns	0.499693	0.917681	T/ILC	CD8+ T	CD8+ Trm	Mixed
HAGHL	ses_cd	0.0168451	ns	0.499791	0.917681	T/ILC	CD8+ T	CD8+ Trm	Mixed
DVL3	ses_cd	-0.0147844	ns	0.499826	0.917681	T/ILC	CD8+ T	CD8+ Trm	Mixed
LPAR6	ses_cd	-0.014686	ns	0.499863	0.917681	T/ILC	CD8+ T	CD8+ Trm	Mixed
UBASH3B	ses_cd	-0.0113143	ns	0.499942	0.917681	T/ILC	CD8+ T	CD8+ Trm	Mixed
CNNM3	ses_cd	0.0164609	ns	0.499974	0.917681	T/ILC	CD8+ T	CD8+ Trm	Mixed
RNASEH2B-AS1	ses_cd	0.0211281	ns	0.499993	0.917681	T/ILC	CD8+ T	CD8+ Trm	Mixed
CREBRF	ses_cd	0.0127326	ns	0.500029	0.917681	T/ILC	CD8+ T	CD8+ Trm	Mixed
SEC23IP	ses_cd	-0.00881014	ns	0.500033	0.917681	T/ILC	CD8+ T	CD8+ Trm	Mixed
UBQLN2	ses_cd	0.0113736	ns	0.500115	0.917681	T/ILC	CD8+ T	CD8+ Trm	Mixed
MIA2	ses_cd	0.0110762	ns	0.500135	0.917681	T/ILC	CD8+ T	CD8+ Trm	Mixed
HIST1H3A	ses_cd	0.0283084	ns	0.500322	0.917681	T/ILC	CD8+ T	CD8+ Trm	Mixed
RRAGB	ses_cd	-0.0119981	ns	0.500338	0.917681	T/ILC	CD8+ T	CD8+ Trm	Mixed
DDX31	ses_cd	-0.011039	ns	0.500339	0.917681	T/ILC	CD8+ T	CD8+ Trm	Mixed
LZTFL1	ses_cd	0.0115703	ns	0.500368	0.917681	T/ILC	CD8+ T	CD8+ Trm	Mixed
SLC1A4	ses_cd	0.014461	ns	0.500433	0.917681	T/ILC	CD8+ T	CD8+ Trm	Mixed
PHF14	ses_cd	-0.00686096	ns	0.500446	0.917681	T/ILC	CD8+ T	CD8+ Trm	Mixed
CEMIP2	ses_cd	-0.0130616	ns	0.500466	0.917681	T/ILC	CD8+ T	CD8+ Trm	Mixed
AC108488.2	ses_cd	0.0143727	ns	0.500562	0.917681	T/ILC	CD8+ T	CD8+ Trm	Mixed
RNF32	ses_cd	0.0247443	ns	0.500569	0.917681	T/ILC	CD8+ T	CD8+ Trm	Mixed
REX1BD	ses_cd	-0.00960027	ns	0.500692	0.917681	T/ILC	CD8+ T	CD8+ Trm	Mixed
CLK2	ses_cd	0.0117951	ns	0.500748	0.917681	T/ILC	CD8+ T	CD8+ Trm	Mixed
LYST	ses_cd	0.0119393	ns	0.500771	0.917681	T/ILC	CD8+ T	CD8+ Trm	Mixed
TARS	ses_cd	0.0134798	ns	0.500815	0.917681	T/ILC	CD8+ T	CD8+ Trm	Mixed
AP1G1	ses_cd	0.00868456	ns	0.500824	0.917681	T/ILC	CD8+ T	CD8+ Trm	Mixed
PSMD2	ses_cd	-0.00818952	ns	0.500836	0.917681	T/ILC	CD8+ T	CD8+ Trm	Mixed
TRAV17	ses_cd	-0.0367144	ns	0.501077	0.917914	T/ILC	CD8+ T	CD8+ Trm	Mixed
AC109460.2	ses_cd	0.0194632	ns	0.501114	0.917914	T/ILC	CD8+ T	CD8+ Trm	Mixed
SPECC1L	ses_cd	0.0161269	ns	0.501203	0.917937	T/ILC	CD8+ T	CD8+ Trm	Mixed
HIGD2A	ses_cd	0.00941512	ns	0.501376	0.918116	T/ILC	CD8+ T	CD8+ Trm	Mixed
AGPAT1	ses_cd	0.0145276	ns	0.501544	0.918281	T/ILC	CD8+ T	CD8+ Trm	Mixed
SLF1	ses_cd	-0.00901655	ns	0.501618	0.918281	T/ILC	CD8+ T	CD8+ Trm	Mixed
AL441992.1	ses_cd	0.0170598	ns	0.501801	0.918373	T/ILC	CD8+ T	CD8+ Trm	Mixed
UBE2E2	ses_cd	0.0326132	ns	0.50182	0.918373	T/ILC	CD8+ T	CD8+ Trm	Mixed
ADRM1	ses_cd	0.0111032	ns	0.502349	0.919135	T/ILC	CD8+ T	CD8+ Trm	Mixed
TRAPPC6A	ses_cd	-0.0100376	ns	0.50246	0.919135	T/ILC	CD8+ T	CD8+ Trm	Mixed
AC008629.1	ses_cd	0.0227452	ns	0.502523	0.919135	T/ILC	CD8+ T	CD8+ Trm	Mixed
CENPF	ses_cd	-0.0462581	ns	0.502562	0.919135	T/ILC	CD8+ T	CD8+ Trm	Mixed
SAMD1	ses_cd	0.0157343	ns	0.502697	0.919135	T/ILC	CD8+ T	CD8+ Trm	Mixed
C15orf40	ses_cd	0.00936228	ns	0.502751	0.919135	T/ILC	CD8+ T	CD8+ Trm	Mixed
WDCP	ses_cd	-0.0138531	ns	0.502767	0.919135	T/ILC	CD8+ T	CD8+ Trm	Mixed
ECT2L	ses_cd	-0.0222598	ns	0.502857	0.919162	T/ILC	CD8+ T	CD8+ Trm	Mixed
UPF1	ses_cd	-0.00977661	ns	0.502997	0.919262	T/ILC	CD8+ T	CD8+ Trm	Mixed
TMEM108	ses_cd	0.0200368	ns	0.503077	0.919262	T/ILC	CD8+ T	CD8+ Trm	Mixed
REG4	ses_cd	0.0491997	ns	0.50314	0.919262	T/ILC	CD8+ T	CD8+ Trm	Mixed
DENND1A	ses_cd	0.00917464	ns	0.503383	0.919321	T/ILC	CD8+ T	CD8+ Trm	Mixed
AL159163.1	ses_cd	0.019997	ns	0.503398	0.919321	T/ILC	CD8+ T	CD8+ Trm	Mixed
NPHP3	ses_cd	0.0131129	ns	0.5034	0.919321	T/ILC	CD8+ T	CD8+ Trm	Mixed
NBEA	ses_cd	-0.0300164	ns	0.503612	0.91957	T/ILC	CD8+ T	CD8+ Trm	Mixed
FUBP3	ses_cd	-0.00813721	ns	0.503906	0.919757	T/ILC	CD8+ T	CD8+ Trm	Mixed
ZNF765	ses_cd	0.0106331	ns	0.503952	0.919757	T/ILC	CD8+ T	CD8+ Trm	Mixed
ASXL1	ses_cd	0.0074233	ns	0.50399	0.919757	T/ILC	CD8+ T	CD8+ Trm	Mixed
CATSPERG	ses_cd	-0.0147058	ns	0.504018	0.919757	T/ILC	CD8+ T	CD8+ Trm	Mixed
HDAC10	ses_cd	0.0137137	ns	0.504414	0.919891	T/ILC	CD8+ T	CD8+ Trm	Mixed
EIF1B	ses_cd	-0.00899566	ns	0.5045	0.919891	T/ILC	CD8+ T	CD8+ Trm	Mixed
PPIH	ses_cd	0.00844145	ns	0.504557	0.919891	T/ILC	CD8+ T	CD8+ Trm	Mixed
CYBC1	ses_cd	0.00972664	ns	0.504631	0.919891	T/ILC	CD8+ T	CD8+ Trm	Mixed
KLHL12	ses_cd	0.0115138	ns	0.504634	0.919891	T/ILC	CD8+ T	CD8+ Trm	Mixed
SLC39A3	ses_cd	0.0128121	ns	0.504649	0.919891	T/ILC	CD8+ T	CD8+ Trm	Mixed
EVA1A	ses_cd	0.0390477	ns	0.504695	0.919891	T/ILC	CD8+ T	CD8+ Trm	Mixed
TMEM101	ses_cd	0.0129984	ns	0.504773	0.919891	T/ILC	CD8+ T	CD8+ Trm	Mixed
WWTR1	ses_cd	-0.0111874	ns	0.505104	0.919891	T/ILC	CD8+ T	CD8+ Trm	Mixed
HMCES	ses_cd	-0.00951844	ns	0.505146	0.919891	T/ILC	CD8+ T	CD8+ Trm	Mixed
HIST2H2BF	ses_cd	0.028685	ns	0.505211	0.919891	T/ILC	CD8+ T	CD8+ Trm	Mixed
AC009948.1	ses_cd	0.0153317	ns	0.505268	0.919891	T/ILC	CD8+ T	CD8+ Trm	Mixed
MDS2	ses_cd	0.0318623	ns	0.505331	0.919891	T/ILC	CD8+ T	CD8+ Trm	Mixed
DZIP3	ses_cd	-0.00947678	ns	0.505342	0.919891	T/ILC	CD8+ T	CD8+ Trm	Mixed
AC008731.1	ses_cd	0.0140023	ns	0.505384	0.919891	T/ILC	CD8+ T	CD8+ Trm	Mixed
AL157838.1	ses_cd	0.0179534	ns	0.505501	0.919891	T/ILC	CD8+ T	CD8+ Trm	Mixed
DOCK10	ses_cd	-0.00704655	ns	0.505534	0.919891	T/ILC	CD8+ T	CD8+ Trm	Mixed
ZFY	ses_cd	-0.0254771	ns	0.505633	0.919891	T/ILC	CD8+ T	CD8+ Trm	Mixed
USP28	ses_cd	-0.0123712	ns	0.505758	0.919891	T/ILC	CD8+ T	CD8+ Trm	Mixed
CCHCR1	ses_cd	0.0211999	ns	0.505834	0.919891	T/ILC	CD8+ T	CD8+ Trm	Mixed
ZMAT2	ses_cd	-0.0103168	ns	0.50594	0.919891	T/ILC	CD8+ T	CD8+ Trm	Mixed
PTOV1	ses_cd	0.0113129	ns	0.50597	0.919891	T/ILC	CD8+ T	CD8+ Trm	Mixed
ISM1	ses_cd	-0.0269282	ns	0.506025	0.919891	T/ILC	CD8+ T	CD8+ Trm	Mixed
CASP6	ses_cd	0.0214697	ns	0.506318	0.919891	T/ILC	CD8+ T	CD8+ Trm	Mixed
FAM216A	ses_cd	0.0107718	ns	0.506338	0.919891	T/ILC	CD8+ T	CD8+ Trm	Mixed
HSP90AB1	ses_cd	-0.0106265	ns	0.506341	0.919891	T/ILC	CD8+ T	CD8+ Trm	Mixed
RNF14	ses_cd	-0.0103821	ns	0.506485	0.919891	T/ILC	CD8+ T	CD8+ Trm	Mixed
AL451070.1	ses_cd	0.0177835	ns	0.506499	0.919891	T/ILC	CD8+ T	CD8+ Trm	Mixed
CBWD2	ses_cd	-0.012058	ns	0.5065	0.919891	T/ILC	CD8+ T	CD8+ Trm	Mixed
ZNF304	ses_cd	0.0185997	ns	0.50661	0.919891	T/ILC	CD8+ T	CD8+ Trm	Mixed
AL031590.1	ses_cd	0.0290408	ns	0.506614	0.919891	T/ILC	CD8+ T	CD8+ Trm	Mixed
IMPA2	ses_cd	0.0379335	ns	0.506701	0.919891	T/ILC	CD8+ T	CD8+ Trm	Mixed
UFM1	ses_cd	0.00672988	ns	0.506752	0.919891	T/ILC	CD8+ T	CD8+ Trm	Mixed
EIF4A3	ses_cd	0.0100534	ns	0.506778	0.919891	T/ILC	CD8+ T	CD8+ Trm	Mixed
PDCD6	ses_cd	0.00665593	ns	0.506812	0.919891	T/ILC	CD8+ T	CD8+ Trm	Mixed
CROT	ses_cd	0.0270867	ns	0.506824	0.919891	T/ILC	CD8+ T	CD8+ Trm	Mixed
LRPPRC	ses_cd	0.00870198	ns	0.506911	0.91991	T/ILC	CD8+ T	CD8+ Trm	Mixed
ATG9B	ses_cd	0.0260804	ns	0.506994	0.919923	T/ILC	CD8+ T	CD8+ Trm	Mixed
MRPL28	ses_cd	-0.012243	ns	0.507178	0.920119	T/ILC	CD8+ T	CD8+ Trm	Mixed
MSTO1	ses_cd	-0.0164214	ns	0.507465	0.920503	T/ILC	CD8+ T	CD8+ Trm	Mixed
TNPO3	ses_cd	-0.00713721	ns	0.507975	0.920674	T/ILC	CD8+ T	CD8+ Trm	Mixed
GOT1	ses_cd	0.0296691	ns	0.507988	0.920674	T/ILC	CD8+ T	CD8+ Trm	Mixed
SLC44A2	ses_cd	0.00942776	ns	0.508137	0.920674	T/ILC	CD8+ T	CD8+ Trm	Mixed
DYNLL2	ses_cd	-0.0126942	ns	0.508197	0.920674	T/ILC	CD8+ T	CD8+ Trm	Mixed
N4BP2L1	ses_cd	-0.00786592	ns	0.508199	0.920674	T/ILC	CD8+ T	CD8+ Trm	Mixed
IL32	ses_cd	-0.0182973	ns	0.508293	0.920674	T/ILC	CD8+ T	CD8+ Trm	Mixed
KAT14	ses_cd	-0.0148776	ns	0.5083	0.920674	T/ILC	CD8+ T	CD8+ Trm	Mixed
FNIP2	ses_cd	-0.019596	ns	0.508365	0.920674	T/ILC	CD8+ T	CD8+ Trm	Mixed
MRPS18A	ses_cd	0.0105428	ns	0.508472	0.920674	T/ILC	CD8+ T	CD8+ Trm	Mixed
MOSMO	ses_cd	0.00891556	ns	0.508535	0.920674	T/ILC	CD8+ T	CD8+ Trm	Mixed
AC006299.1	ses_cd	0.0341802	ns	0.508589	0.920674	T/ILC	CD8+ T	CD8+ Trm	Mixed
TRMT10C	ses_cd	0.0106544	ns	0.508641	0.920674	T/ILC	CD8+ T	CD8+ Trm	Mixed
RPL7A	ses_cd	0.0108433	ns	0.508732	0.920674	T/ILC	CD8+ T	CD8+ Trm	Mixed
RPS29	ses_cd	0.016122	ns	0.508768	0.920674	T/ILC	CD8+ T	CD8+ Trm	Mixed
ARF3	ses_cd	-0.0124577	ns	0.508792	0.920674	T/ILC	CD8+ T	CD8+ Trm	Mixed
MALT1	ses_cd	-0.00655273	ns	0.508817	0.920674	T/ILC	CD8+ T	CD8+ Trm	Mixed
NEK1	ses_cd	0.00877934	ns	0.509034	0.920674	T/ILC	CD8+ T	CD8+ Trm	Mixed
DDX58	ses_cd	0.00801697	ns	0.509058	0.920674	T/ILC	CD8+ T	CD8+ Trm	Mixed
NBPF12	ses_cd	-0.0116795	ns	0.509093	0.920674	T/ILC	CD8+ T	CD8+ Trm	Mixed
NPC1	ses_cd	-0.00739059	ns	0.509207	0.920674	T/ILC	CD8+ T	CD8+ Trm	Mixed
MSL3	ses_cd	-0.00771493	ns	0.509209	0.920674	T/ILC	CD8+ T	CD8+ Trm	Mixed
EIF2AK4	ses_cd	-0.0118884	ns	0.509346	0.920674	T/ILC	CD8+ T	CD8+ Trm	Mixed
NUCB1	ses_cd	-0.0110197	ns	0.509381	0.920674	T/ILC	CD8+ T	CD8+ Trm	Mixed
STX17	ses_cd	-0.00758895	ns	0.509384	0.920674	T/ILC	CD8+ T	CD8+ Trm	Mixed
CWF19L1	ses_cd	0.00962802	ns	0.50961	0.920928	T/ILC	CD8+ T	CD8+ Trm	Mixed
TMEM59	ses_cd	-0.00608364	ns	0.509876	0.920928	T/ILC	CD8+ T	CD8+ Trm	Mixed
ZNF813	ses_cd	0.0139843	ns	0.509892	0.920928	T/ILC	CD8+ T	CD8+ Trm	Mixed
ABCF2-1	ses_cd	-0.0141217	ns	0.509939	0.920928	T/ILC	CD8+ T	CD8+ Trm	Mixed
NDUFB4	ses_cd	0.0105647	ns	0.50995	0.920928	T/ILC	CD8+ T	CD8+ Trm	Mixed
HDAC1	ses_cd	-0.00856505	ns	0.509998	0.920928	T/ILC	CD8+ T	CD8+ Trm	Mixed
KANK1	ses_cd	-0.045831	ns	0.510056	0.920928	T/ILC	CD8+ T	CD8+ Trm	Mixed
RNF11	ses_cd	-0.0108868	ns	0.510193	0.921008	T/ILC	CD8+ T	CD8+ Trm	Mixed
SH3GL1	ses_cd	-0.0105215	ns	0.510297	0.921008	T/ILC	CD8+ T	CD8+ Trm	Mixed
ATP6AP1L	ses_cd	-0.0215629	ns	0.51054	0.921008	T/ILC	CD8+ T	CD8+ Trm	Mixed
TSC22D2	ses_cd	-0.0120719	ns	0.510623	0.921008	T/ILC	CD8+ T	CD8+ Trm	Mixed
CYTOR	ses_cd	-0.0123418	ns	0.510632	0.921008	T/ILC	CD8+ T	CD8+ Trm	Mixed
MPV17	ses_cd	-0.0090373	ns	0.510697	0.921008	T/ILC	CD8+ T	CD8+ Trm	Mixed
ERN1	ses_cd	0.0134235	ns	0.510764	0.921008	T/ILC	CD8+ T	CD8+ Trm	Mixed
BCAR3	ses_cd	0.0319597	ns	0.510794	0.921008	T/ILC	CD8+ T	CD8+ Trm	Mixed
LPIN2	ses_cd	0.0076425	ns	0.511285	0.921008	T/ILC	CD8+ T	CD8+ Trm	Mixed
FAM234B	ses_cd	0.0181525	ns	0.511327	0.921008	T/ILC	CD8+ T	CD8+ Trm	Mixed
CFAP44	ses_cd	0.0181975	ns	0.511343	0.921008	T/ILC	CD8+ T	CD8+ Trm	Mixed
HSBP1L1	ses_cd	0.0270752	ns	0.511406	0.921008	T/ILC	CD8+ T	CD8+ Trm	Mixed
HRH2	ses_cd	0.0328627	ns	0.51143	0.921008	T/ILC	CD8+ T	CD8+ Trm	Mixed
AC062017.1	ses_cd	0.0175205	ns	0.511524	0.921008	T/ILC	CD8+ T	CD8+ Trm	Mixed
EPB41L5	ses_cd	-0.022152	ns	0.511695	0.921008	T/ILC	CD8+ T	CD8+ Trm	Mixed
HAGH	ses_cd	0.00978549	ns	0.511717	0.921008	T/ILC	CD8+ T	CD8+ Trm	Mixed
DDX60	ses_cd	0.0178632	ns	0.511746	0.921008	T/ILC	CD8+ T	CD8+ Trm	Mixed
TMEM107	ses_cd	0.0138515	ns	0.511846	0.921008	T/ILC	CD8+ T	CD8+ Trm	Mixed
ELOC	ses_cd	-0.00819592	ns	0.511981	0.921008	T/ILC	CD8+ T	CD8+ Trm	Mixed
LINC00310	ses_cd	-0.0235809	ns	0.512014	0.921008	T/ILC	CD8+ T	CD8+ Trm	Mixed
TSHZ1	ses_cd	-0.0137876	ns	0.512202	0.921008	T/ILC	CD8+ T	CD8+ Trm	Mixed
EHD1	ses_cd	0.0085786	ns	0.512209	0.921008	T/ILC	CD8+ T	CD8+ Trm	Mixed
RAD54B	ses_cd	-0.0157185	ns	0.512228	0.921008	T/ILC	CD8+ T	CD8+ Trm	Mixed
INTS5	ses_cd	0.0178939	ns	0.512232	0.921008	T/ILC	CD8+ T	CD8+ Trm	Mixed
OGFOD3	ses_cd	0.0114094	ns	0.512349	0.921008	T/ILC	CD8+ T	CD8+ Trm	Mixed
VASP	ses_cd	-0.00949521	ns	0.512386	0.921008	T/ILC	CD8+ T	CD8+ Trm	Mixed
ACVR1	ses_cd	-0.00980676	ns	0.512552	0.921008	T/ILC	CD8+ T	CD8+ Trm	Mixed
MORF4L1	ses_cd	-0.00543678	ns	0.512568	0.921008	T/ILC	CD8+ T	CD8+ Trm	Mixed
LRBA	ses_cd	0.00739397	ns	0.512662	0.921008	T/ILC	CD8+ T	CD8+ Trm	Mixed
TRMU	ses_cd	-0.00920592	ns	0.512705	0.921008	T/ILC	CD8+ T	CD8+ Trm	Mixed
ZBED1	ses_cd	0.0149251	ns	0.512739	0.921008	T/ILC	CD8+ T	CD8+ Trm	Mixed
C21orf62-AS1	ses_cd	-0.0127952	ns	0.512769	0.921008	T/ILC	CD8+ T	CD8+ Trm	Mixed
MKL2	ses_cd	-0.0144972	ns	0.512799	0.921008	T/ILC	CD8+ T	CD8+ Trm	Mixed
AC104035.1	ses_cd	0.0303416	ns	0.512809	0.921008	T/ILC	CD8+ T	CD8+ Trm	Mixed
NMRK1	ses_cd	-0.00808467	ns	0.512882	0.921008	T/ILC	CD8+ T	CD8+ Trm	Mixed
WSB1	ses_cd	-0.00693422	ns	0.513047	0.921008	T/ILC	CD8+ T	CD8+ Trm	Mixed
MAP3K2	ses_cd	-0.00696754	ns	0.51311	0.921008	T/ILC	CD8+ T	CD8+ Trm	Mixed
TMEM168	ses_cd	0.00890388	ns	0.513119	0.921008	T/ILC	CD8+ T	CD8+ Trm	Mixed
KIFC2	ses_cd	0.0290162	ns	0.513127	0.921008	T/ILC	CD8+ T	CD8+ Trm	Mixed
LIN9	ses_cd	-0.0144336	ns	0.513182	0.921008	T/ILC	CD8+ T	CD8+ Trm	Mixed
MARCKSL1	ses_cd	-0.0382208	ns	0.513252	0.921008	T/ILC	CD8+ T	CD8+ Trm	Mixed
WASHC2C	ses_cd	0.0153222	ns	0.513315	0.921008	T/ILC	CD8+ T	CD8+ Trm	Mixed
ZNF510	ses_cd	0.0112808	ns	0.513484	0.921008	T/ILC	CD8+ T	CD8+ Trm	Mixed
ANXA5	ses_cd	-0.00942507	ns	0.513555	0.921008	T/ILC	CD8+ T	CD8+ Trm	Mixed
TMEM187	ses_cd	-0.0164486	ns	0.513593	0.921008	T/ILC	CD8+ T	CD8+ Trm	Mixed
RPL21	ses_cd	-0.0133098	ns	0.513643	0.921008	T/ILC	CD8+ T	CD8+ Trm	Mixed
SLC35F1	ses_cd	0.0318383	ns	0.513738	0.921008	T/ILC	CD8+ T	CD8+ Trm	Mixed
GARS	ses_cd	-0.0108111	ns	0.513749	0.921008	T/ILC	CD8+ T	CD8+ Trm	Mixed
OTULINL	ses_cd	-0.00822895	ns	0.513918	0.921175	T/ILC	CD8+ T	CD8+ Trm	Mixed
MBTPS1	ses_cd	-0.00666013	ns	0.514173	0.921495	T/ILC	CD8+ T	CD8+ Trm	Mixed
LINC02506	ses_cd	-0.0524935	ns	0.514408	0.921781	T/ILC	CD8+ T	CD8+ Trm	Mixed
ZNF530	ses_cd	0.018535	ns	0.514503	0.921815	T/ILC	CD8+ T	CD8+ Trm	Mixed
EIF4G3	ses_cd	0.00904193	ns	0.514698	0.921956	T/ILC	CD8+ T	CD8+ Trm	Mixed
NCOR1	ses_cd	-0.00671233	ns	0.514795	0.921956	T/ILC	CD8+ T	CD8+ Trm	Mixed
ENOPH1	ses_cd	-0.00800321	ns	0.514819	0.921956	T/ILC	CD8+ T	CD8+ Trm	Mixed
HINT3	ses_cd	-0.0110755	ns	0.514906	0.921956	T/ILC	CD8+ T	CD8+ Trm	Mixed
PTCH2	ses_cd	0.0209978	ns	0.515026	0.921956	T/ILC	CD8+ T	CD8+ Trm	Mixed
TCEA1	ses_cd	-0.00660394	ns	0.51507	0.921956	T/ILC	CD8+ T	CD8+ Trm	Mixed
TRIB2	ses_cd	-0.0121772	ns	0.515115	0.921956	T/ILC	CD8+ T	CD8+ Trm	Mixed
ASNSD1	ses_cd	0.00992059	ns	0.515265	0.922089	T/ILC	CD8+ T	CD8+ Trm	Mixed
APTX	ses_cd	0.0249465	ns	0.51549	0.922174	T/ILC	CD8+ T	CD8+ Trm	Mixed
CHFR	ses_cd	-0.00695783	ns	0.515511	0.922174	T/ILC	CD8+ T	CD8+ Trm	Mixed
ODF2L	ses_cd	0.00846283	ns	0.515541	0.922174	T/ILC	CD8+ T	CD8+ Trm	Mixed
CRCP	ses_cd	-0.0109617	ns	0.515692	0.922309	T/ILC	CD8+ T	CD8+ Trm	Mixed
CASS4	ses_cd	0.0179837	ns	0.515791	0.922328	T/ILC	CD8+ T	CD8+ Trm	Mixed
SAAL1	ses_cd	0.0114134	ns	0.515862	0.922328	T/ILC	CD8+ T	CD8+ Trm	Mixed
SREBF1	ses_cd	0.0183773	ns	0.515931	0.922328	T/ILC	CD8+ T	CD8+ Trm	Mixed
RCL1	ses_cd	0.0104323	ns	0.516083	0.922422	T/ILC	CD8+ T	CD8+ Trm	Mixed
AL034405.1	ses_cd	0.0160902	ns	0.516136	0.922422	T/ILC	CD8+ T	CD8+ Trm	Mixed
DAPK3	ses_cd	-0.0128368	ns	0.516317	0.922484	T/ILC	CD8+ T	CD8+ Trm	Mixed
PFKP	ses_cd	-0.0121819	ns	0.516351	0.922484	T/ILC	CD8+ T	CD8+ Trm	Mixed
LPAR3	ses_cd	-0.0335241	ns	0.516399	0.922484	T/ILC	CD8+ T	CD8+ Trm	Mixed
MRPL3	ses_cd	0.0064391	ns	0.51659	0.922651	T/ILC	CD8+ T	CD8+ Trm	Mixed
AC010149.1	ses_cd	0.0145009	ns	0.516645	0.922651	T/ILC	CD8+ T	CD8+ Trm	Mixed
ZDHHC6	ses_cd	-0.00917458	ns	0.516816	0.922662	T/ILC	CD8+ T	CD8+ Trm	Mixed
NCKAP1	ses_cd	0.0504629	ns	0.516884	0.922662	T/ILC	CD8+ T	CD8+ Trm	Mixed
EID3	ses_cd	0.0141636	ns	0.516949	0.922662	T/ILC	CD8+ T	CD8+ Trm	Mixed
NOP10	ses_cd	-0.0090136	ns	0.516993	0.922662	T/ILC	CD8+ T	CD8+ Trm	Mixed
ESRRA	ses_cd	0.0231583	ns	0.517052	0.922662	T/ILC	CD8+ T	CD8+ Trm	Mixed
CREBZF	ses_cd	0.00738147	ns	0.517138	0.922662	T/ILC	CD8+ T	CD8+ Trm	Mixed
HCFC1	ses_cd	-0.0102586	ns	0.517301	0.922662	T/ILC	CD8+ T	CD8+ Trm	Mixed
THTPA	ses_cd	0.0169896	ns	0.517421	0.922662	T/ILC	CD8+ T	CD8+ Trm	Mixed
ZNF302	ses_cd	-0.012677	ns	0.517571	0.922662	T/ILC	CD8+ T	CD8+ Trm	Mixed
CDKN2A	ses_cd	0.0158541	ns	0.517578	0.922662	T/ILC	CD8+ T	CD8+ Trm	Mixed
NEXN	ses_cd	0.0170402	ns	0.517685	0.922662	T/ILC	CD8+ T	CD8+ Trm	Mixed
MUS81	ses_cd	-0.0141372	ns	0.517685	0.922662	T/ILC	CD8+ T	CD8+ Trm	Mixed
RARA	ses_cd	-0.0133238	ns	0.517729	0.922662	T/ILC	CD8+ T	CD8+ Trm	Mixed
OGFOD1	ses_cd	0.00768024	ns	0.517811	0.922662	T/ILC	CD8+ T	CD8+ Trm	Mixed
BTN2A1	ses_cd	-0.00917967	ns	0.517828	0.922662	T/ILC	CD8+ T	CD8+ Trm	Mixed
ERC1	ses_cd	0.0103869	ns	0.517869	0.922662	T/ILC	CD8+ T	CD8+ Trm	Mixed
ATL1	ses_cd	-0.0264718	ns	0.517964	0.922676	T/ILC	CD8+ T	CD8+ Trm	Mixed
XPA	ses_cd	-0.00738396	ns	0.518065	0.922676	T/ILC	CD8+ T	CD8+ Trm	Mixed
ANKRD23	ses_cd	0.00986094	ns	0.518106	0.922676	T/ILC	CD8+ T	CD8+ Trm	Mixed
RNF19A	ses_cd	-0.00668557	ns	0.518306	0.922799	T/ILC	CD8+ T	CD8+ Trm	Mixed
SCAMP2	ses_cd	-0.0116987	ns	0.518397	0.922799	T/ILC	CD8+ T	CD8+ Trm	Mixed
LENG1	ses_cd	0.0109833	ns	0.518403	0.922799	T/ILC	CD8+ T	CD8+ Trm	Mixed
TPST2	ses_cd	-0.0103759	ns	0.518684	0.922835	T/ILC	CD8+ T	CD8+ Trm	Mixed
ZZEF1	ses_cd	0.0114224	ns	0.518697	0.922835	T/ILC	CD8+ T	CD8+ Trm	Mixed
HIBCH	ses_cd	-0.00772654	ns	0.518747	0.922835	T/ILC	CD8+ T	CD8+ Trm	Mixed
BRIP1	ses_cd	-0.0300897	ns	0.518768	0.922835	T/ILC	CD8+ T	CD8+ Trm	Mixed
AC080162.1	ses_cd	0.016862	ns	0.518804	0.922835	T/ILC	CD8+ T	CD8+ Trm	Mixed
CHID1	ses_cd	0.0102188	ns	0.518957	0.922882	T/ILC	CD8+ T	CD8+ Trm	Mixed
SLC25A38	ses_cd	-0.0107586	ns	0.518983	0.922882	T/ILC	CD8+ T	CD8+ Trm	Mixed
AC013652.1	ses_cd	-0.0273648	ns	0.519161	0.923064	T/ILC	CD8+ T	CD8+ Trm	Mixed
TNK1	ses_cd	0.0207688	ns	0.519424	0.923269	T/ILC	CD8+ T	CD8+ Trm	Mixed
JMJD1C	ses_cd	0.00725478	ns	0.519493	0.923269	T/ILC	CD8+ T	CD8+ Trm	Mixed
EDF1	ses_cd	0.0104929	ns	0.519625	0.923269	T/ILC	CD8+ T	CD8+ Trm	Mixed
CAPG	ses_cd	0.0193342	ns	0.51968	0.923269	T/ILC	CD8+ T	CD8+ Trm	Mixed
USP25	ses_cd	0.00668058	ns	0.519726	0.923269	T/ILC	CD8+ T	CD8+ Trm	Mixed
NHSL2	ses_cd	0.0221373	ns	0.519734	0.923269	T/ILC	CD8+ T	CD8+ Trm	Mixed
AC069368.1	ses_cd	0.0252081	ns	0.519955	0.923403	T/ILC	CD8+ T	CD8+ Trm	Mixed
MKLN1	ses_cd	0.00725048	ns	0.519962	0.923403	T/ILC	CD8+ T	CD8+ Trm	Mixed
CLTB	ses_cd	-0.0115284	ns	0.520043	0.923412	T/ILC	CD8+ T	CD8+ Trm	Mixed
ARRDC3-AS1	ses_cd	0.0113762	ns	0.520378	0.923748	T/ILC	CD8+ T	CD8+ Trm	Mixed
TYW5	ses_cd	-0.0114467	ns	0.520385	0.923748	T/ILC	CD8+ T	CD8+ Trm	Mixed
GPATCH11	ses_cd	-0.0103242	ns	0.520622	0.923801	T/ILC	CD8+ T	CD8+ Trm	Mixed
AP002387.2	ses_cd	0.0157989	ns	0.52073	0.923801	T/ILC	CD8+ T	CD8+ Trm	Mixed
ORC4	ses_cd	0.0068738	ns	0.52073	0.923801	T/ILC	CD8+ T	CD8+ Trm	Mixed
PDIA6	ses_cd	-0.00982033	ns	0.520829	0.923801	T/ILC	CD8+ T	CD8+ Trm	Mixed
AC090518.1	ses_cd	0.0209218	ns	0.520862	0.923801	T/ILC	CD8+ T	CD8+ Trm	Mixed
RTL6	ses_cd	-0.0189572	ns	0.520895	0.923801	T/ILC	CD8+ T	CD8+ Trm	Mixed
DDIT3	ses_cd	0.0145849	ns	0.520991	0.923801	T/ILC	CD8+ T	CD8+ Trm	Mixed
GEMIN7-AS1	ses_cd	0.0148933	ns	0.521217	0.923801	T/ILC	CD8+ T	CD8+ Trm	Mixed
HCG11	ses_cd	0.0208687	ns	0.521224	0.923801	T/ILC	CD8+ T	CD8+ Trm	Mixed
TYW3	ses_cd	-0.00905625	ns	0.521312	0.923801	T/ILC	CD8+ T	CD8+ Trm	Mixed
HOXB4	ses_cd	0.0151468	ns	0.521316	0.923801	T/ILC	CD8+ T	CD8+ Trm	Mixed
GRB10	ses_cd	-0.0388528	ns	0.52133	0.923801	T/ILC	CD8+ T	CD8+ Trm	Mixed
FBXO21	ses_cd	0.0234253	ns	0.521518	0.92398	T/ILC	CD8+ T	CD8+ Trm	Mixed
TRMT5	ses_cd	-0.0155101	ns	0.521583	0.92398	T/ILC	CD8+ T	CD8+ Trm	Mixed
GALNT10	ses_cd	-0.0080217	ns	0.521753	0.923988	T/ILC	CD8+ T	CD8+ Trm	Mixed
TMEM60	ses_cd	0.01024	ns	0.521893	0.923988	T/ILC	CD8+ T	CD8+ Trm	Mixed
OTUD6B	ses_cd	-0.0104105	ns	0.522083	0.923988	T/ILC	CD8+ T	CD8+ Trm	Mixed
AC090627.1	ses_cd	-0.0186812	ns	0.522083	0.923988	T/ILC	CD8+ T	CD8+ Trm	Mixed
SULT1B1	ses_cd	0.0312913	ns	0.522356	0.923988	T/ILC	CD8+ T	CD8+ Trm	Mixed
SERPINB1	ses_cd	-0.0144153	ns	0.522441	0.923988	T/ILC	CD8+ T	CD8+ Trm	Mixed
QTRT2	ses_cd	0.0106688	ns	0.522522	0.923988	T/ILC	CD8+ T	CD8+ Trm	Mixed
PANX1	ses_cd	-0.0160816	ns	0.522542	0.923988	T/ILC	CD8+ T	CD8+ Trm	Mixed
ZNF106	ses_cd	-0.00701322	ns	0.522573	0.923988	T/ILC	CD8+ T	CD8+ Trm	Mixed
CXorf38	ses_cd	-0.00727661	ns	0.522845	0.923988	T/ILC	CD8+ T	CD8+ Trm	Mixed
GPR137B	ses_cd	0.00973788	ns	0.52285	0.923988	T/ILC	CD8+ T	CD8+ Trm	Mixed
INPP5A	ses_cd	0.0150277	ns	0.523019	0.923988	T/ILC	CD8+ T	CD8+ Trm	Mixed
SLC16A3	ses_cd	0.0129546	ns	0.523122	0.923988	T/ILC	CD8+ T	CD8+ Trm	Mixed
MINDY3	ses_cd	-0.00787541	ns	0.523123	0.923988	T/ILC	CD8+ T	CD8+ Trm	Mixed
RAB11B	ses_cd	-0.011198	ns	0.523178	0.923988	T/ILC	CD8+ T	CD8+ Trm	Mixed
AC106707.1	ses_cd	0.019293	ns	0.52321	0.923988	T/ILC	CD8+ T	CD8+ Trm	Mixed
U2SURP	ses_cd	0.0142467	ns	0.52322	0.923988	T/ILC	CD8+ T	CD8+ Trm	Mixed
RPS6KA1	ses_cd	0.0258146	ns	0.523231	0.923988	T/ILC	CD8+ T	CD8+ Trm	Mixed
THOC1	ses_cd	-0.0069352	ns	0.523373	0.923988	T/ILC	CD8+ T	CD8+ Trm	Mixed
FIS1	ses_cd	0.00932718	ns	0.523394	0.923988	T/ILC	CD8+ T	CD8+ Trm	Mixed
PNPLA8	ses_cd	0.00752085	ns	0.523439	0.923988	T/ILC	CD8+ T	CD8+ Trm	Mixed
TAOK3	ses_cd	-0.00701731	ns	0.523472	0.923988	T/ILC	CD8+ T	CD8+ Trm	Mixed
AC108134.3	ses_cd	0.0362176	ns	0.523569	0.923988	T/ILC	CD8+ T	CD8+ Trm	Mixed
FAM50A	ses_cd	-0.0089088	ns	0.523741	0.923988	T/ILC	CD8+ T	CD8+ Trm	Mixed
PARP12	ses_cd	-0.017654	ns	0.524036	0.923988	T/ILC	CD8+ T	CD8+ Trm	Mixed
GOLGA5	ses_cd	-0.00925181	ns	0.524109	0.923988	T/ILC	CD8+ T	CD8+ Trm	Mixed
CORO1A	ses_cd	-0.0101838	ns	0.524186	0.923988	T/ILC	CD8+ T	CD8+ Trm	Mixed
PSMB8-AS1	ses_cd	-0.00880382	ns	0.524275	0.923988	T/ILC	CD8+ T	CD8+ Trm	Mixed
DIP2C	ses_cd	0.037902	ns	0.524419	0.923988	T/ILC	CD8+ T	CD8+ Trm	Mixed
AL137779.1	ses_cd	0.0160793	ns	0.524554	0.923988	T/ILC	CD8+ T	CD8+ Trm	Mixed
UBAP1	ses_cd	0.00757962	ns	0.524621	0.923988	T/ILC	CD8+ T	CD8+ Trm	Mixed
UNC119B	ses_cd	0.0165007	ns	0.524702	0.923988	T/ILC	CD8+ T	CD8+ Trm	Mixed
ITPRIPL1	ses_cd	-0.0126816	ns	0.524754	0.923988	T/ILC	CD8+ T	CD8+ Trm	Mixed
AC010468.2	ses_cd	0.0233578	ns	0.524846	0.923988	T/ILC	CD8+ T	CD8+ Trm	Mixed
DDX52	ses_cd	0.00746173	ns	0.524901	0.923988	T/ILC	CD8+ T	CD8+ Trm	Mixed
NFE2L3	ses_cd	0.0129963	ns	0.524958	0.923988	T/ILC	CD8+ T	CD8+ Trm	Mixed
TSHZ2	ses_cd	0.041049	ns	0.524964	0.923988	T/ILC	CD8+ T	CD8+ Trm	Mixed
NACA	ses_cd	0.00993541	ns	0.525039	0.923988	T/ILC	CD8+ T	CD8+ Trm	Mixed
RASSF5	ses_cd	-0.00694751	ns	0.52507	0.923988	T/ILC	CD8+ T	CD8+ Trm	Mixed
KCNMB4	ses_cd	0.0315063	ns	0.525088	0.923988	T/ILC	CD8+ T	CD8+ Trm	Mixed
VPS52	ses_cd	-0.012125	ns	0.525102	0.923988	T/ILC	CD8+ T	CD8+ Trm	Mixed
THAP11	ses_cd	0.010013	ns	0.525317	0.923988	T/ILC	CD8+ T	CD8+ Trm	Mixed
EMC8	ses_cd	0.0101614	ns	0.525424	0.923988	T/ILC	CD8+ T	CD8+ Trm	Mixed
ELMO1-AS1	ses_cd	0.0138366	ns	0.525655	0.923988	T/ILC	CD8+ T	CD8+ Trm	Mixed
RNH1	ses_cd	0.00915431	ns	0.525692	0.923988	T/ILC	CD8+ T	CD8+ Trm	Mixed
CHPF2	ses_cd	0.0131022	ns	0.525702	0.923988	T/ILC	CD8+ T	CD8+ Trm	Mixed
ZNF518A	ses_cd	-0.00962089	ns	0.525718	0.923988	T/ILC	CD8+ T	CD8+ Trm	Mixed
RAI1	ses_cd	-0.0117783	ns	0.525801	0.923988	T/ILC	CD8+ T	CD8+ Trm	Mixed
HNRNPM	ses_cd	-0.00701616	ns	0.525873	0.923988	T/ILC	CD8+ T	CD8+ Trm	Mixed
ADI1	ses_cd	0.0204845	ns	0.525876	0.923988	T/ILC	CD8+ T	CD8+ Trm	Mixed
TRIM24	ses_cd	-0.00873597	ns	0.526114	0.923988	T/ILC	CD8+ T	CD8+ Trm	Mixed
AL390774.2	ses_cd	-0.0220718	ns	0.526278	0.923988	T/ILC	CD8+ T	CD8+ Trm	Mixed
GCNT7	ses_cd	0.0155621	ns	0.526339	0.923988	T/ILC	CD8+ T	CD8+ Trm	Mixed
NEK7	ses_cd	0.00849776	ns	0.526352	0.923988	T/ILC	CD8+ T	CD8+ Trm	Mixed
ARV1	ses_cd	0.0228154	ns	0.526367	0.923988	T/ILC	CD8+ T	CD8+ Trm	Mixed
AC006059.1	ses_cd	0.0102855	ns	0.526368	0.923988	T/ILC	CD8+ T	CD8+ Trm	Mixed
SELENOM	ses_cd	0.0207038	ns	0.526451	0.923988	T/ILC	CD8+ T	CD8+ Trm	Mixed
KAT6A	ses_cd	0.00687245	ns	0.526503	0.923988	T/ILC	CD8+ T	CD8+ Trm	Mixed
ZNF529	ses_cd	0.00812519	ns	0.526583	0.923988	T/ILC	CD8+ T	CD8+ Trm	Mixed
CCDC126	ses_cd	-0.00942917	ns	0.526632	0.923988	T/ILC	CD8+ T	CD8+ Trm	Mixed
DUS1L	ses_cd	-0.00905112	ns	0.526643	0.923988	T/ILC	CD8+ T	CD8+ Trm	Mixed
GABARAPL1	ses_cd	-0.0127764	ns	0.526778	0.923988	T/ILC	CD8+ T	CD8+ Trm	Mixed
SMIM3	ses_cd	-0.0133051	ns	0.526832	0.923988	T/ILC	CD8+ T	CD8+ Trm	Mixed
AC006480.2	ses_cd	0.0229298	ns	0.526885	0.923988	T/ILC	CD8+ T	CD8+ Trm	Mixed
TMEM160	ses_cd	0.00934295	ns	0.52693	0.923988	T/ILC	CD8+ T	CD8+ Trm	Mixed
PEF1	ses_cd	0.00900709	ns	0.526993	0.923988	T/ILC	CD8+ T	CD8+ Trm	Mixed
PHKA2	ses_cd	-0.0104831	ns	0.527011	0.923988	T/ILC	CD8+ T	CD8+ Trm	Mixed
B3GALT4	ses_cd	-0.0105303	ns	0.527066	0.923988	T/ILC	CD8+ T	CD8+ Trm	Mixed
DCTN5	ses_cd	-0.00863699	ns	0.527109	0.923988	T/ILC	CD8+ T	CD8+ Trm	Mixed
C9orf147	ses_cd	-0.0164247	ns	0.527126	0.923988	T/ILC	CD8+ T	CD8+ Trm	Mixed
ZFPM2	ses_cd	-0.0516228	ns	0.527161	0.923988	T/ILC	CD8+ T	CD8+ Trm	Mixed
ZNF432	ses_cd	0.010344	ns	0.527215	0.923988	T/ILC	CD8+ T	CD8+ Trm	Mixed
DEGS1	ses_cd	-0.00752725	ns	0.52722	0.923988	T/ILC	CD8+ T	CD8+ Trm	Mixed
SRSF9	ses_cd	0.00797051	ns	0.527231	0.923988	T/ILC	CD8+ T	CD8+ Trm	Mixed
KRT10	ses_cd	0.00941436	ns	0.527384	0.924123	T/ILC	CD8+ T	CD8+ Trm	Mixed
ZHX2	ses_cd	0.00757039	ns	0.527597	0.924289	T/ILC	CD8+ T	CD8+ Trm	Mixed
IFT22	ses_cd	-0.0167519	ns	0.527639	0.924289	T/ILC	CD8+ T	CD8+ Trm	Mixed
TRIM38	ses_cd	-0.00622266	ns	0.527755	0.924289	T/ILC	CD8+ T	CD8+ Trm	Mixed
CHST14	ses_cd	0.0172506	ns	0.527788	0.924289	T/ILC	CD8+ T	CD8+ Trm	Mixed
ERLIN2	ses_cd	-0.0146034	ns	0.527864	0.924289	T/ILC	CD8+ T	CD8+ Trm	Mixed
DHX33	ses_cd	-0.0131977	ns	0.528031	0.924289	T/ILC	CD8+ T	CD8+ Trm	Mixed
QARS	ses_cd	-0.014282	ns	0.528085	0.924289	T/ILC	CD8+ T	CD8+ Trm	Mixed
NADK	ses_cd	-0.0112462	ns	0.528089	0.924289	T/ILC	CD8+ T	CD8+ Trm	Mixed
SPG11	ses_cd	-0.0083718	ns	0.528259	0.924454	T/ILC	CD8+ T	CD8+ Trm	Mixed
FIZ1	ses_cd	0.0172927	ns	0.528669	0.924938	T/ILC	CD8+ T	CD8+ Trm	Mixed
NUDT19	ses_cd	0.010796	ns	0.528844	0.924938	T/ILC	CD8+ T	CD8+ Trm	Mixed
AL137003.2	ses_cd	0.0192366	ns	0.528972	0.924938	T/ILC	CD8+ T	CD8+ Trm	Mixed
IFT172	ses_cd	-0.0288129	ns	0.52898	0.924938	T/ILC	CD8+ T	CD8+ Trm	Mixed
CLNS1A	ses_cd	0.00717215	ns	0.528988	0.924938	T/ILC	CD8+ T	CD8+ Trm	Mixed
CTSO	ses_cd	-0.0139075	ns	0.528994	0.924938	T/ILC	CD8+ T	CD8+ Trm	Mixed
NDUFS8	ses_cd	0.00833621	ns	0.529124	0.925032	T/ILC	CD8+ T	CD8+ Trm	Mixed
PPP1R10	ses_cd	0.00804755	ns	0.529405	0.925325	T/ILC	CD8+ T	CD8+ Trm	Mixed
TWISTNB	ses_cd	-0.0107828	ns	0.529466	0.925325	T/ILC	CD8+ T	CD8+ Trm	Mixed
RP2	ses_cd	-0.0125193	ns	0.529521	0.925325	T/ILC	CD8+ T	CD8+ Trm	Mixed
TMEM123	ses_cd	-0.00680513	ns	0.529607	0.925342	T/ILC	CD8+ T	CD8+ Trm	Mixed
C1orf216	ses_cd	-0.0130777	ns	0.530086	0.926046	T/ILC	CD8+ T	CD8+ Trm	Mixed
TXNL4B	ses_cd	0.0143155	ns	0.530265	0.926064	T/ILC	CD8+ T	CD8+ Trm	Mixed
PUS10	ses_cd	-0.0219931	ns	0.530403	0.926064	T/ILC	CD8+ T	CD8+ Trm	Mixed
UPRT	ses_cd	0.0116676	ns	0.530616	0.926064	T/ILC	CD8+ T	CD8+ Trm	Mixed
ATXN2	ses_cd	-0.00772043	ns	0.530659	0.926064	T/ILC	CD8+ T	CD8+ Trm	Mixed
OTUD4	ses_cd	0.00687019	ns	0.530728	0.926064	T/ILC	CD8+ T	CD8+ Trm	Mixed
HSD17B10	ses_cd	0.0101394	ns	0.530828	0.926064	T/ILC	CD8+ T	CD8+ Trm	Mixed
GNPTG	ses_cd	0.010185	ns	0.530882	0.926064	T/ILC	CD8+ T	CD8+ Trm	Mixed
TFG	ses_cd	0.0167701	ns	0.530915	0.926064	T/ILC	CD8+ T	CD8+ Trm	Mixed
GNAL	ses_cd	0.0206059	ns	0.530962	0.926064	T/ILC	CD8+ T	CD8+ Trm	Mixed
WDR91	ses_cd	-0.0164744	ns	0.530986	0.926064	T/ILC	CD8+ T	CD8+ Trm	Mixed
Z82190.2	ses_cd	0.0192261	ns	0.531135	0.926064	T/ILC	CD8+ T	CD8+ Trm	Mixed
ACLY	ses_cd	-0.0078102	ns	0.531162	0.926064	T/ILC	CD8+ T	CD8+ Trm	Mixed
BMS1	ses_cd	-0.00804855	ns	0.531171	0.926064	T/ILC	CD8+ T	CD8+ Trm	Mixed
INSIG2	ses_cd	0.00860397	ns	0.531213	0.926064	T/ILC	CD8+ T	CD8+ Trm	Mixed
HSPA1B	ses_cd	-0.0361112	ns	0.531243	0.926064	T/ILC	CD8+ T	CD8+ Trm	Mixed
XYLT2	ses_cd	0.0131156	ns	0.531329	0.92608	T/ILC	CD8+ T	CD8+ Trm	Mixed
WDR13	ses_cd	-0.0174267	ns	0.53156	0.926257	T/ILC	CD8+ T	CD8+ Trm	Mixed
BORCS7-ASMT	ses_cd	0.020353	ns	0.531658	0.926257	T/ILC	CD8+ T	CD8+ Trm	Mixed
NPAT	ses_cd	0.00791041	ns	0.531815	0.926257	T/ILC	CD8+ T	CD8+ Trm	Mixed
CUTA	ses_cd	0.00922686	ns	0.531976	0.926257	T/ILC	CD8+ T	CD8+ Trm	Mixed
LARP7	ses_cd	-0.00839041	ns	0.532	0.926257	T/ILC	CD8+ T	CD8+ Trm	Mixed
ELOVL6	ses_cd	-0.0182989	ns	0.532017	0.926257	T/ILC	CD8+ T	CD8+ Trm	Mixed
JARID2	ses_cd	0.00734014	ns	0.532247	0.926257	T/ILC	CD8+ T	CD8+ Trm	Mixed
ACIN1	ses_cd	-0.00639732	ns	0.532247	0.926257	T/ILC	CD8+ T	CD8+ Trm	Mixed
MLLT1	ses_cd	0.0133683	ns	0.532253	0.926257	T/ILC	CD8+ T	CD8+ Trm	Mixed
ENO1	ses_cd	-0.0101909	ns	0.532281	0.926257	T/ILC	CD8+ T	CD8+ Trm	Mixed
TIGD7	ses_cd	-0.0119814	ns	0.532448	0.926257	T/ILC	CD8+ T	CD8+ Trm	Mixed
ITGB1BP1	ses_cd	-0.00812223	ns	0.532476	0.926257	T/ILC	CD8+ T	CD8+ Trm	Mixed
TSPOAP1-AS1	ses_cd	0.00750954	ns	0.532564	0.926257	T/ILC	CD8+ T	CD8+ Trm	Mixed
AC120193.1	ses_cd	0.0241308	ns	0.532575	0.926257	T/ILC	CD8+ T	CD8+ Trm	Mixed
SLC25A5	ses_cd	0.0218589	ns	0.532577	0.926257	T/ILC	CD8+ T	CD8+ Trm	Mixed
EVI5L	ses_cd	-0.0137423	ns	0.532773	0.926466	T/ILC	CD8+ T	CD8+ Trm	Mixed
AL683813.1	ses_cd	0.0169998	ns	0.532924	0.926583	T/ILC	CD8+ T	CD8+ Trm	Mixed
RPL10	ses_cd	0.00963235	ns	0.533054	0.926583	T/ILC	CD8+ T	CD8+ Trm	Mixed
TMEM154	ses_cd	-0.00830451	ns	0.53307	0.926583	T/ILC	CD8+ T	CD8+ Trm	Mixed
WBP4	ses_cd	-0.00886493	ns	0.533161	0.926608	T/ILC	CD8+ T	CD8+ Trm	Mixed
ATP6V1B2	ses_cd	0.0115195	ns	0.533253	0.926636	T/ILC	CD8+ T	CD8+ Trm	Mixed
VPS16	ses_cd	-0.0101622	ns	0.533353	0.926676	T/ILC	CD8+ T	CD8+ Trm	Mixed
AMIGO2	ses_cd	-0.0132163	ns	0.533823	0.92736	T/ILC	CD8+ T	CD8+ Trm	Mixed
RPP25L	ses_cd	0.0117335	ns	0.534293	0.927711	T/ILC	CD8+ T	CD8+ Trm	Mixed
SH3BGRL	ses_cd	-0.00593068	ns	0.534295	0.927711	T/ILC	CD8+ T	CD8+ Trm	Mixed
PPOX	ses_cd	0.0138006	ns	0.534299	0.927711	T/ILC	CD8+ T	CD8+ Trm	Mixed
PRDX1	ses_cd	0.0170479	ns	0.534331	0.927711	T/ILC	CD8+ T	CD8+ Trm	Mixed
NDUFA12	ses_cd	-0.00943582	ns	0.534523	0.927902	T/ILC	CD8+ T	CD8+ Trm	Mixed
TBCE-1	ses_cd	-0.0152256	ns	0.534606	0.927902	T/ILC	CD8+ T	CD8+ Trm	Mixed
DRAM2	ses_cd	0.00817687	ns	0.534671	0.927902	T/ILC	CD8+ T	CD8+ Trm	Mixed
HLA-DMA	ses_cd	-0.0192174	ns	0.534755	0.927914	T/ILC	CD8+ T	CD8+ Trm	Mixed
BAZ2B	ses_cd	0.0162465	ns	0.535017	0.927933	T/ILC	CD8+ T	CD8+ Trm	Mixed
TPM1	ses_cd	-0.0554219	ns	0.535107	0.927933	T/ILC	CD8+ T	CD8+ Trm	Mixed
RPL7L1	ses_cd	-0.00683265	ns	0.535185	0.927933	T/ILC	CD8+ T	CD8+ Trm	Mixed
AL139089.1	ses_cd	0.0202292	ns	0.535268	0.927933	T/ILC	CD8+ T	CD8+ Trm	Mixed
IFITM3	ses_cd	-0.0450888	ns	0.535295	0.927933	T/ILC	CD8+ T	CD8+ Trm	Mixed
CATSPERB	ses_cd	-0.0510085	ns	0.535313	0.927933	T/ILC	CD8+ T	CD8+ Trm	Mixed
GAS2	ses_cd	-0.0266893	ns	0.535413	0.927933	T/ILC	CD8+ T	CD8+ Trm	Mixed
PDP2	ses_cd	-0.0183307	ns	0.535437	0.927933	T/ILC	CD8+ T	CD8+ Trm	Mixed
ZNF808	ses_cd	-0.00719946	ns	0.535455	0.927933	T/ILC	CD8+ T	CD8+ Trm	Mixed
BTAF1	ses_cd	-0.00789278	ns	0.535812	0.928315	T/ILC	CD8+ T	CD8+ Trm	Mixed
HERC2	ses_cd	-0.00794243	ns	0.53607	0.928315	T/ILC	CD8+ T	CD8+ Trm	Mixed
NUB1	ses_cd	0.00776198	ns	0.536097	0.928315	T/ILC	CD8+ T	CD8+ Trm	Mixed
PLA2G15	ses_cd	0.0164228	ns	0.53611	0.928315	T/ILC	CD8+ T	CD8+ Trm	Mixed
TNRC6A	ses_cd	0.00540739	ns	0.536229	0.928315	T/ILC	CD8+ T	CD8+ Trm	Mixed
ZNF33A	ses_cd	0.00839241	ns	0.536241	0.928315	T/ILC	CD8+ T	CD8+ Trm	Mixed
CCDC28A	ses_cd	0.0130224	ns	0.536318	0.928315	T/ILC	CD8+ T	CD8+ Trm	Mixed
FAM120AOS	ses_cd	-0.00776653	ns	0.536357	0.928315	T/ILC	CD8+ T	CD8+ Trm	Mixed
SKI	ses_cd	-0.00947356	ns	0.536365	0.928315	T/ILC	CD8+ T	CD8+ Trm	Mixed
FAM174B	ses_cd	0.0242984	ns	0.536637	0.928359	T/ILC	CD8+ T	CD8+ Trm	Mixed
PRRC2A	ses_cd	0.00826976	ns	0.536973	0.928359	T/ILC	CD8+ T	CD8+ Trm	Mixed
RTN4IP1	ses_cd	-0.0139166	ns	0.537124	0.928359	T/ILC	CD8+ T	CD8+ Trm	Mixed
NGDN	ses_cd	-0.00779022	ns	0.537161	0.928359	T/ILC	CD8+ T	CD8+ Trm	Mixed
RILPL1	ses_cd	-0.0150262	ns	0.537175	0.928359	T/ILC	CD8+ T	CD8+ Trm	Mixed
TBCC	ses_cd	0.00985554	ns	0.537278	0.928359	T/ILC	CD8+ T	CD8+ Trm	Mixed
RBM17	ses_cd	-0.00549304	ns	0.537279	0.928359	T/ILC	CD8+ T	CD8+ Trm	Mixed
EXOSC10	ses_cd	-0.00864628	ns	0.537303	0.928359	T/ILC	CD8+ T	CD8+ Trm	Mixed
PECR	ses_cd	0.0180721	ns	0.537444	0.928359	T/ILC	CD8+ T	CD8+ Trm	Mixed
SRP54	ses_cd	-0.00564431	ns	0.537487	0.928359	T/ILC	CD8+ T	CD8+ Trm	Mixed
PISD	ses_cd	-0.00924635	ns	0.537584	0.928359	T/ILC	CD8+ T	CD8+ Trm	Mixed
HPF1	ses_cd	-0.0109007	ns	0.537847	0.928359	T/ILC	CD8+ T	CD8+ Trm	Mixed
C16orf74	ses_cd	-0.0181457	ns	0.537862	0.928359	T/ILC	CD8+ T	CD8+ Trm	Mixed
HIP1R	ses_cd	-0.0283855	ns	0.537896	0.928359	T/ILC	CD8+ T	CD8+ Trm	Mixed
CCDC82	ses_cd	-0.00685782	ns	0.53795	0.928359	T/ILC	CD8+ T	CD8+ Trm	Mixed
MFSD14B	ses_cd	-0.00757247	ns	0.538093	0.928359	T/ILC	CD8+ T	CD8+ Trm	Mixed
WDR82	ses_cd	-0.00775678	ns	0.53813	0.928359	T/ILC	CD8+ T	CD8+ Trm	Mixed
OCIAD2	ses_cd	0.0242881	ns	0.538145	0.928359	T/ILC	CD8+ T	CD8+ Trm	Mixed
BLM	ses_cd	0.0117094	ns	0.538253	0.928359	T/ILC	CD8+ T	CD8+ Trm	Mixed
BRCC3	ses_cd	0.00811753	ns	0.538443	0.928359	T/ILC	CD8+ T	CD8+ Trm	Mixed
ADO	ses_cd	-0.0107267	ns	0.538444	0.928359	T/ILC	CD8+ T	CD8+ Trm	Mixed
SLFN5	ses_cd	-0.00785128	ns	0.538516	0.928359	T/ILC	CD8+ T	CD8+ Trm	Mixed
DRAIC	ses_cd	0.0345025	ns	0.538653	0.928359	T/ILC	CD8+ T	CD8+ Trm	Mixed
MGAT4A	ses_cd	0.00695423	ns	0.538944	0.928359	T/ILC	CD8+ T	CD8+ Trm	Mixed
GBF1	ses_cd	-0.0083365	ns	0.539033	0.928359	T/ILC	CD8+ T	CD8+ Trm	Mixed
NDUFAF2	ses_cd	0.00737777	ns	0.539037	0.928359	T/ILC	CD8+ T	CD8+ Trm	Mixed
EDARADD	ses_cd	-0.0308941	ns	0.539193	0.928359	T/ILC	CD8+ T	CD8+ Trm	Mixed
KIF3A	ses_cd	-0.00907452	ns	0.539276	0.928359	T/ILC	CD8+ T	CD8+ Trm	Mixed
PUS3	ses_cd	0.0137371	ns	0.539455	0.928359	T/ILC	CD8+ T	CD8+ Trm	Mixed
LY9	ses_cd	-0.0101042	ns	0.539485	0.928359	T/ILC	CD8+ T	CD8+ Trm	Mixed
WEE1	ses_cd	-0.0149996	ns	0.539584	0.928359	T/ILC	CD8+ T	CD8+ Trm	Mixed
AC002310.4	ses_cd	0.0150716	ns	0.539587	0.928359	T/ILC	CD8+ T	CD8+ Trm	Mixed
UVSSA	ses_cd	0.0121557	ns	0.539592	0.928359	T/ILC	CD8+ T	CD8+ Trm	Mixed
PTP4A1	ses_cd	-0.0344459	ns	0.539713	0.928359	T/ILC	CD8+ T	CD8+ Trm	Mixed
MCF2	ses_cd	0.0225549	ns	0.539756	0.928359	T/ILC	CD8+ T	CD8+ Trm	Mixed
CCDC47	ses_cd	-0.00984711	ns	0.539764	0.928359	T/ILC	CD8+ T	CD8+ Trm	Mixed
ACP1	ses_cd	0.00677919	ns	0.539815	0.928359	T/ILC	CD8+ T	CD8+ Trm	Mixed
BHLHE40	ses_cd	-0.0166216	ns	0.539851	0.928359	T/ILC	CD8+ T	CD8+ Trm	Mixed
OAZ1	ses_cd	0.00903569	ns	0.539858	0.928359	T/ILC	CD8+ T	CD8+ Trm	Mixed
ELP4	ses_cd	-0.00888638	ns	0.539999	0.928359	T/ILC	CD8+ T	CD8+ Trm	Mixed
ACO2	ses_cd	0.0150649	ns	0.540009	0.928359	T/ILC	CD8+ T	CD8+ Trm	Mixed
LINC00630	ses_cd	0.0136631	ns	0.540202	0.928359	T/ILC	CD8+ T	CD8+ Trm	Mixed
BAHD1	ses_cd	-0.0121461	ns	0.540218	0.928359	T/ILC	CD8+ T	CD8+ Trm	Mixed
PRRC2C	ses_cd	0.00462929	ns	0.540228	0.928359	T/ILC	CD8+ T	CD8+ Trm	Mixed
BRD3OS	ses_cd	0.0128165	ns	0.540272	0.928359	T/ILC	CD8+ T	CD8+ Trm	Mixed
DHX9	ses_cd	-0.00542555	ns	0.540274	0.928359	T/ILC	CD8+ T	CD8+ Trm	Mixed
IRAK4	ses_cd	0.00549217	ns	0.540348	0.928359	T/ILC	CD8+ T	CD8+ Trm	Mixed
SWI5	ses_cd	0.0110009	ns	0.540371	0.928359	T/ILC	CD8+ T	CD8+ Trm	Mixed
GPR65	ses_cd	0.00808132	ns	0.540563	0.928359	T/ILC	CD8+ T	CD8+ Trm	Mixed
MAX	ses_cd	0.00597097	ns	0.540635	0.928359	T/ILC	CD8+ T	CD8+ Trm	Mixed
TSPYL2	ses_cd	-0.0130052	ns	0.540669	0.928359	T/ILC	CD8+ T	CD8+ Trm	Mixed
AC005154.6	ses_cd	-0.0107077	ns	0.540756	0.928359	T/ILC	CD8+ T	CD8+ Trm	Mixed
WDR35	ses_cd	-0.0113054	ns	0.540863	0.928359	T/ILC	CD8+ T	CD8+ Trm	Mixed
MED17	ses_cd	-0.011966	ns	0.541065	0.928359	T/ILC	CD8+ T	CD8+ Trm	Mixed
DGCR6L	ses_cd	0.00985676	ns	0.541108	0.928359	T/ILC	CD8+ T	CD8+ Trm	Mixed
DHRS4-AS1	ses_cd	-0.0107909	ns	0.541109	0.928359	T/ILC	CD8+ T	CD8+ Trm	Mixed
CHPT1	ses_cd	0.0296924	ns	0.541174	0.928359	T/ILC	CD8+ T	CD8+ Trm	Mixed
RFC2	ses_cd	0.0117755	ns	0.541336	0.928359	T/ILC	CD8+ T	CD8+ Trm	Mixed
NAALADL2	ses_cd	0.0384671	ns	0.541441	0.928359	T/ILC	CD8+ T	CD8+ Trm	Mixed
LILRB1	ses_cd	-0.0324279	ns	0.541473	0.928359	T/ILC	CD8+ T	CD8+ Trm	Mixed
SNRPD3	ses_cd	-0.00656414	ns	0.541497	0.928359	T/ILC	CD8+ T	CD8+ Trm	Mixed
CDYL	ses_cd	-0.00692069	ns	0.541773	0.928359	T/ILC	CD8+ T	CD8+ Trm	Mixed
CST7	ses_cd	-0.0108636	ns	0.541796	0.928359	T/ILC	CD8+ T	CD8+ Trm	Mixed
DMXL2	ses_cd	-0.0347964	ns	0.541902	0.928359	T/ILC	CD8+ T	CD8+ Trm	Mixed
AC018462.1	ses_cd	-0.0148088	ns	0.54192	0.928359	T/ILC	CD8+ T	CD8+ Trm	Mixed
PSMD14	ses_cd	-0.00787503	ns	0.541944	0.928359	T/ILC	CD8+ T	CD8+ Trm	Mixed
ECHDC2	ses_cd	-0.0130191	ns	0.542038	0.928359	T/ILC	CD8+ T	CD8+ Trm	Mixed
SLC12A9	ses_cd	0.0127523	ns	0.542054	0.928359	T/ILC	CD8+ T	CD8+ Trm	Mixed
GPR89B	ses_cd	0.00970197	ns	0.542132	0.928359	T/ILC	CD8+ T	CD8+ Trm	Mixed
MED29	ses_cd	0.00775709	ns	0.542133	0.928359	T/ILC	CD8+ T	CD8+ Trm	Mixed
UMPS	ses_cd	-0.00948499	ns	0.542171	0.928359	T/ILC	CD8+ T	CD8+ Trm	Mixed
RSAD2	ses_cd	-0.0157611	ns	0.542247	0.928359	T/ILC	CD8+ T	CD8+ Trm	Mixed
EZR	ses_cd	0.0267174	ns	0.542267	0.928359	T/ILC	CD8+ T	CD8+ Trm	Mixed
TFRC	ses_cd	0.0119813	ns	0.54228	0.928359	T/ILC	CD8+ T	CD8+ Trm	Mixed
RNASEL	ses_cd	0.010895	ns	0.542373	0.928359	T/ILC	CD8+ T	CD8+ Trm	Mixed
TMEM219	ses_cd	0.0101012	ns	0.54241	0.928359	T/ILC	CD8+ T	CD8+ Trm	Mixed
DNAJC3-DT	ses_cd	-0.013754	ns	0.542535	0.928359	T/ILC	CD8+ T	CD8+ Trm	Mixed
PIGM	ses_cd	-0.0120392	ns	0.542586	0.928359	T/ILC	CD8+ T	CD8+ Trm	Mixed
SPINDOC	ses_cd	-0.0136873	ns	0.542645	0.928359	T/ILC	CD8+ T	CD8+ Trm	Mixed
DRAP1	ses_cd	-0.00939019	ns	0.542855	0.928359	T/ILC	CD8+ T	CD8+ Trm	Mixed
INO80D	ses_cd	-0.0055173	ns	0.54295	0.928359	T/ILC	CD8+ T	CD8+ Trm	Mixed
EIF2AK2	ses_cd	-0.0100758	ns	0.543054	0.928359	T/ILC	CD8+ T	CD8+ Trm	Mixed
TRMT1	ses_cd	0.0130697	ns	0.543139	0.928359	T/ILC	CD8+ T	CD8+ Trm	Mixed
TMEM209	ses_cd	0.00874113	ns	0.543286	0.928359	T/ILC	CD8+ T	CD8+ Trm	Mixed
TBX21	ses_cd	-0.0111017	ns	0.543465	0.928359	T/ILC	CD8+ T	CD8+ Trm	Mixed
MED16	ses_cd	0.0115054	ns	0.543577	0.928359	T/ILC	CD8+ T	CD8+ Trm	Mixed
DCAF1	ses_cd	0.0069979	ns	0.543633	0.928359	T/ILC	CD8+ T	CD8+ Trm	Mixed
CCAR2	ses_cd	-0.00946018	ns	0.543744	0.928359	T/ILC	CD8+ T	CD8+ Trm	Mixed
GOLPH3	ses_cd	0.00654226	ns	0.54376	0.928359	T/ILC	CD8+ T	CD8+ Trm	Mixed
VPS26B	ses_cd	-0.00844588	ns	0.543852	0.928359	T/ILC	CD8+ T	CD8+ Trm	Mixed
GSDMD	ses_cd	0.0116399	ns	0.543939	0.928359	T/ILC	CD8+ T	CD8+ Trm	Mixed
ZNF574	ses_cd	0.0132456	ns	0.544047	0.928359	T/ILC	CD8+ T	CD8+ Trm	Mixed
RPAP2	ses_cd	-0.00600277	ns	0.544121	0.928359	T/ILC	CD8+ T	CD8+ Trm	Mixed
DDHD2	ses_cd	-0.00727241	ns	0.544195	0.928359	T/ILC	CD8+ T	CD8+ Trm	Mixed
C19orf48	ses_cd	0.0173356	ns	0.544268	0.928359	T/ILC	CD8+ T	CD8+ Trm	Mixed
RNF41	ses_cd	-0.00884968	ns	0.544369	0.928359	T/ILC	CD8+ T	CD8+ Trm	Mixed
KYAT1	ses_cd	-0.0129431	ns	0.544412	0.928359	T/ILC	CD8+ T	CD8+ Trm	Mixed
ERCC2	ses_cd	-0.0158966	ns	0.544525	0.928359	T/ILC	CD8+ T	CD8+ Trm	Mixed
NF2	ses_cd	-0.00875619	ns	0.544796	0.928359	T/ILC	CD8+ T	CD8+ Trm	Mixed
TUBA1C	ses_cd	-0.0181651	ns	0.544804	0.928359	T/ILC	CD8+ T	CD8+ Trm	Mixed
SLC38A9	ses_cd	-0.00906569	ns	0.545011	0.928359	T/ILC	CD8+ T	CD8+ Trm	Mixed
RPN2	ses_cd	-0.00771905	ns	0.545024	0.928359	T/ILC	CD8+ T	CD8+ Trm	Mixed
BOLA1	ses_cd	0.0120195	ns	0.545137	0.928359	T/ILC	CD8+ T	CD8+ Trm	Mixed
EPS15	ses_cd	0.00672493	ns	0.545182	0.928359	T/ILC	CD8+ T	CD8+ Trm	Mixed
DENND4C	ses_cd	-0.00915813	ns	0.545306	0.928359	T/ILC	CD8+ T	CD8+ Trm	Mixed
GALNS	ses_cd	-0.0107543	ns	0.545341	0.928359	T/ILC	CD8+ T	CD8+ Trm	Mixed
AC107081.2	ses_cd	0.0161379	ns	0.54544	0.928359	T/ILC	CD8+ T	CD8+ Trm	Mixed
LINC01524	ses_cd	-0.0200627	ns	0.545486	0.928359	T/ILC	CD8+ T	CD8+ Trm	Mixed
TMEM175	ses_cd	-0.0108182	ns	0.545495	0.928359	T/ILC	CD8+ T	CD8+ Trm	Mixed
WDFY2	ses_cd	-0.0085334	ns	0.545525	0.928359	T/ILC	CD8+ T	CD8+ Trm	Mixed
PROCR	ses_cd	0.01262	ns	0.545587	0.928359	T/ILC	CD8+ T	CD8+ Trm	Mixed
CRELD1	ses_cd	-0.0103229	ns	0.545593	0.928359	T/ILC	CD8+ T	CD8+ Trm	Mixed
PKIA	ses_cd	0.0190218	ns	0.545722	0.928359	T/ILC	CD8+ T	CD8+ Trm	Mixed
PRUNE1	ses_cd	-0.0109039	ns	0.54575	0.928359	T/ILC	CD8+ T	CD8+ Trm	Mixed
RRP8	ses_cd	-0.00986516	ns	0.545763	0.928359	T/ILC	CD8+ T	CD8+ Trm	Mixed
FAN1	ses_cd	0.012328	ns	0.545844	0.928359	T/ILC	CD8+ T	CD8+ Trm	Mixed
UBE2R2	ses_cd	-0.00814585	ns	0.545889	0.928359	T/ILC	CD8+ T	CD8+ Trm	Mixed
IDI2-AS1	ses_cd	0.0219846	ns	0.545999	0.928359	T/ILC	CD8+ T	CD8+ Trm	Mixed
TTC5	ses_cd	0.00986563	ns	0.546063	0.928359	T/ILC	CD8+ T	CD8+ Trm	Mixed
PLEKHA2	ses_cd	-0.00578662	ns	0.546078	0.928359	T/ILC	CD8+ T	CD8+ Trm	Mixed
RIC8A	ses_cd	-0.0122867	ns	0.546139	0.928359	T/ILC	CD8+ T	CD8+ Trm	Mixed
ZNF717	ses_cd	-0.0150632	ns	0.546334	0.928359	T/ILC	CD8+ T	CD8+ Trm	Mixed
MIRLET7DHG	ses_cd	0.0189552	ns	0.546359	0.928359	T/ILC	CD8+ T	CD8+ Trm	Mixed
THEM6	ses_cd	0.0134249	ns	0.546385	0.928359	T/ILC	CD8+ T	CD8+ Trm	Mixed
SPDYE3	ses_cd	0.0125839	ns	0.546386	0.928359	T/ILC	CD8+ T	CD8+ Trm	Mixed
ATAD5	ses_cd	-0.0110979	ns	0.546404	0.928359	T/ILC	CD8+ T	CD8+ Trm	Mixed
UGDH-AS1	ses_cd	-0.0152995	ns	0.546422	0.928359	T/ILC	CD8+ T	CD8+ Trm	Mixed
AC099669.1	ses_cd	0.0123031	ns	0.546501	0.928359	T/ILC	CD8+ T	CD8+ Trm	Mixed
PHACTR2	ses_cd	-0.0125076	ns	0.546601	0.928359	T/ILC	CD8+ T	CD8+ Trm	Mixed
PPP1R18	ses_cd	-0.0078322	ns	0.546658	0.928359	T/ILC	CD8+ T	CD8+ Trm	Mixed
ZC3H3	ses_cd	0.0118646	ns	0.546666	0.928359	T/ILC	CD8+ T	CD8+ Trm	Mixed
RPS6	ses_cd	0.0115001	ns	0.546745	0.928359	T/ILC	CD8+ T	CD8+ Trm	Mixed
CELF1	ses_cd	-0.0071899	ns	0.546749	0.928359	T/ILC	CD8+ T	CD8+ Trm	Mixed
EARS2	ses_cd	-0.0139961	ns	0.546855	0.928359	T/ILC	CD8+ T	CD8+ Trm	Mixed
TTI1	ses_cd	0.0100496	ns	0.546872	0.928359	T/ILC	CD8+ T	CD8+ Trm	Mixed
MAFK	ses_cd	0.020726	ns	0.546937	0.928359	T/ILC	CD8+ T	CD8+ Trm	Mixed
GAREM1	ses_cd	0.047235	ns	0.547056	0.928359	T/ILC	CD8+ T	CD8+ Trm	Mixed
ADAM23	ses_cd	0.0404294	ns	0.547127	0.928359	T/ILC	CD8+ T	CD8+ Trm	Mixed
NBDY	ses_cd	0.00688126	ns	0.547323	0.928359	T/ILC	CD8+ T	CD8+ Trm	Mixed
FAM189B	ses_cd	0.0202073	ns	0.547462	0.928359	T/ILC	CD8+ T	CD8+ Trm	Mixed
BRD8	ses_cd	-0.00933112	ns	0.547543	0.928359	T/ILC	CD8+ T	CD8+ Trm	Mixed
CSTB	ses_cd	-0.00960829	ns	0.54755	0.928359	T/ILC	CD8+ T	CD8+ Trm	Mixed
CCNT1	ses_cd	0.00720563	ns	0.547565	0.928359	T/ILC	CD8+ T	CD8+ Trm	Mixed
PDPR	ses_cd	-0.012181	ns	0.547582	0.928359	T/ILC	CD8+ T	CD8+ Trm	Mixed
CHD6	ses_cd	-0.0061379	ns	0.547634	0.928359	T/ILC	CD8+ T	CD8+ Trm	Mixed
KCNC1	ses_cd	0.0148745	ns	0.54765	0.928359	T/ILC	CD8+ T	CD8+ Trm	Mixed
PSMB6	ses_cd	0.00998901	ns	0.547668	0.928359	T/ILC	CD8+ T	CD8+ Trm	Mixed
VPS13C	ses_cd	-0.00528833	ns	0.54773	0.928359	T/ILC	CD8+ T	CD8+ Trm	Mixed
C9orf84	ses_cd	0.0135837	ns	0.547924	0.928371	T/ILC	CD8+ T	CD8+ Trm	Mixed
ZNF3	ses_cd	-0.0114112	ns	0.547941	0.928371	T/ILC	CD8+ T	CD8+ Trm	Mixed
E2F6	ses_cd	-0.0131504	ns	0.548028	0.928371	T/ILC	CD8+ T	CD8+ Trm	Mixed
TNIK	ses_cd	-0.0114399	ns	0.548043	0.928371	T/ILC	CD8+ T	CD8+ Trm	Mixed
AC139795.2	ses_cd	0.0207541	ns	0.548191	0.928492	T/ILC	CD8+ T	CD8+ Trm	Mixed
RPL5	ses_cd	0.00873253	ns	0.548396	0.92871	T/ILC	CD8+ T	CD8+ Trm	Mixed
PUM2	ses_cd	0.00548755	ns	0.548692	0.928771	T/ILC	CD8+ T	CD8+ Trm	Mixed
TTC33	ses_cd	-0.00969927	ns	0.548758	0.928771	T/ILC	CD8+ T	CD8+ Trm	Mixed
BLOC1S2	ses_cd	0.00807392	ns	0.548775	0.928771	T/ILC	CD8+ T	CD8+ Trm	Mixed
RNF138	ses_cd	0.00789049	ns	0.548818	0.928771	T/ILC	CD8+ T	CD8+ Trm	Mixed
KIAA0513	ses_cd	0.0121503	ns	0.548843	0.928771	T/ILC	CD8+ T	CD8+ Trm	Mixed
CNOT4	ses_cd	-0.00601994	ns	0.548892	0.928771	T/ILC	CD8+ T	CD8+ Trm	Mixed
MAGOH	ses_cd	0.00754088	ns	0.549073	0.928926	T/ILC	CD8+ T	CD8+ Trm	Mixed
AC091180.5	ses_cd	0.0144879	ns	0.549137	0.928926	T/ILC	CD8+ T	CD8+ Trm	Mixed
HIST3H2A	ses_cd	-0.0160785	ns	0.549256	0.92895	T/ILC	CD8+ T	CD8+ Trm	Mixed
GZMB	ses_cd	0.0420062	ns	0.549347	0.92895	T/ILC	CD8+ T	CD8+ Trm	Mixed
TP53RK	ses_cd	0.00930965	ns	0.549382	0.92895	T/ILC	CD8+ T	CD8+ Trm	Mixed
TRMT2A	ses_cd	0.0121614	ns	0.549531	0.928997	T/ILC	CD8+ T	CD8+ Trm	Mixed
NOP14	ses_cd	-0.00989281	ns	0.549613	0.928997	T/ILC	CD8+ T	CD8+ Trm	Mixed
CKLF	ses_cd	-0.0119865	ns	0.54964	0.928997	T/ILC	CD8+ T	CD8+ Trm	Mixed
CDC27	ses_cd	-0.00809528	ns	0.550013	0.929319	T/ILC	CD8+ T	CD8+ Trm	Mixed
SLC38A5	ses_cd	-0.02281	ns	0.550152	0.929319	T/ILC	CD8+ T	CD8+ Trm	Mixed
MAP10	ses_cd	0.020204	ns	0.550276	0.929319	T/ILC	CD8+ T	CD8+ Trm	Mixed
CHD7	ses_cd	-0.010538	ns	0.550319	0.929319	T/ILC	CD8+ T	CD8+ Trm	Mixed
MANF	ses_cd	0.0141693	ns	0.550351	0.929319	T/ILC	CD8+ T	CD8+ Trm	Mixed
AC121761.1	ses_cd	0.0200966	ns	0.550365	0.929319	T/ILC	CD8+ T	CD8+ Trm	Mixed
SLC19A2	ses_cd	-0.021147	ns	0.550367	0.929319	T/ILC	CD8+ T	CD8+ Trm	Mixed
EPB41L2	ses_cd	-0.0234598	ns	0.550536	0.929375	T/ILC	CD8+ T	CD8+ Trm	Mixed
SPIN3	ses_cd	0.0217763	ns	0.550553	0.929375	T/ILC	CD8+ T	CD8+ Trm	Mixed
MCM8	ses_cd	0.0128403	ns	0.550736	0.929554	T/ILC	CD8+ T	CD8+ Trm	Mixed
TAF8	ses_cd	-0.00860815	ns	0.550917	0.929668	T/ILC	CD8+ T	CD8+ Trm	Mixed
RPL7	ses_cd	-0.0126686	ns	0.55115	0.929668	T/ILC	CD8+ T	CD8+ Trm	Mixed
SMCR8	ses_cd	0.0133432	ns	0.551265	0.929668	T/ILC	CD8+ T	CD8+ Trm	Mixed
IFFO1	ses_cd	-0.0119317	ns	0.55127	0.929668	T/ILC	CD8+ T	CD8+ Trm	Mixed
TRIM11	ses_cd	-0.00995831	ns	0.551292	0.929668	T/ILC	CD8+ T	CD8+ Trm	Mixed
MYH11	ses_cd	0.0138852	ns	0.551373	0.929668	T/ILC	CD8+ T	CD8+ Trm	Mixed
ICAM2	ses_cd	0.00933853	ns	0.551411	0.929668	T/ILC	CD8+ T	CD8+ Trm	Mixed
AC114763.1	ses_cd	0.0183462	ns	0.551462	0.929668	T/ILC	CD8+ T	CD8+ Trm	Mixed
HEXIM1	ses_cd	-0.0122682	ns	0.551544	0.929668	T/ILC	CD8+ T	CD8+ Trm	Mixed
NIPBL	ses_cd	-0.00681401	ns	0.551571	0.929668	T/ILC	CD8+ T	CD8+ Trm	Mixed
METTL1	ses_cd	0.0218245	ns	0.551784	0.929814	T/ILC	CD8+ T	CD8+ Trm	Mixed
AC096677.1	ses_cd	-0.0119637	ns	0.551811	0.929814	T/ILC	CD8+ T	CD8+ Trm	Mixed
HEATR3	ses_cd	-0.0104169	ns	0.552225	0.930297	T/ILC	CD8+ T	CD8+ Trm	Mixed
FBXO38	ses_cd	0.00778478	ns	0.552251	0.930297	T/ILC	CD8+ T	CD8+ Trm	Mixed
NOTCH2	ses_cd	0.0094889	ns	0.552387	0.930368	T/ILC	CD8+ T	CD8+ Trm	Mixed
LINC00894	ses_cd	-0.0104201	ns	0.552518	0.930368	T/ILC	CD8+ T	CD8+ Trm	Mixed
LLPH	ses_cd	0.0104988	ns	0.552524	0.930368	T/ILC	CD8+ T	CD8+ Trm	Mixed
HLTF	ses_cd	0.0070011	ns	0.55293	0.930457	T/ILC	CD8+ T	CD8+ Trm	Mixed
TARBP1	ses_cd	0.00882575	ns	0.552953	0.930457	T/ILC	CD8+ T	CD8+ Trm	Mixed
RNF168	ses_cd	-0.00802291	ns	0.552988	0.930457	T/ILC	CD8+ T	CD8+ Trm	Mixed
CRYBG3	ses_cd	-0.0230797	ns	0.552998	0.930457	T/ILC	CD8+ T	CD8+ Trm	Mixed
AL161725.1	ses_cd	0.0132437	ns	0.553053	0.930457	T/ILC	CD8+ T	CD8+ Trm	Mixed
TRIM44	ses_cd	-0.00719319	ns	0.553097	0.930457	T/ILC	CD8+ T	CD8+ Trm	Mixed
SPOCK2	ses_cd	-0.00687873	ns	0.55314	0.930457	T/ILC	CD8+ T	CD8+ Trm	Mixed
TSHZ3	ses_cd	0.0232572	ns	0.553324	0.930457	T/ILC	CD8+ T	CD8+ Trm	Mixed
MITD1	ses_cd	-0.00706914	ns	0.553346	0.930457	T/ILC	CD8+ T	CD8+ Trm	Mixed
ROMO1	ses_cd	0.014634	ns	0.553374	0.930457	T/ILC	CD8+ T	CD8+ Trm	Mixed
R3HCC1	ses_cd	0.0116148	ns	0.553421	0.930457	T/ILC	CD8+ T	CD8+ Trm	Mixed
NDE1	ses_cd	-0.00730857	ns	0.553689	0.930778	T/ILC	CD8+ T	CD8+ Trm	Mixed
GZMM	ses_cd	-0.0104964	ns	0.553863	0.930824	T/ILC	CD8+ T	CD8+ Trm	Mixed
COG4	ses_cd	-0.00880566	ns	0.553905	0.930824	T/ILC	CD8+ T	CD8+ Trm	Mixed
MRPS36	ses_cd	-0.00749686	ns	0.554028	0.930824	T/ILC	CD8+ T	CD8+ Trm	Mixed
RGPD2	ses_cd	-0.0306198	ns	0.554224	0.930824	T/ILC	CD8+ T	CD8+ Trm	Mixed
SH3YL1	ses_cd	0.0157336	ns	0.554235	0.930824	T/ILC	CD8+ T	CD8+ Trm	Mixed
MXI1	ses_cd	0.0210914	ns	0.554427	0.930824	T/ILC	CD8+ T	CD8+ Trm	Mixed
ABCC10	ses_cd	-0.0102119	ns	0.554434	0.930824	T/ILC	CD8+ T	CD8+ Trm	Mixed
MBD5	ses_cd	0.00712088	ns	0.554447	0.930824	T/ILC	CD8+ T	CD8+ Trm	Mixed
RCC2	ses_cd	0.00860855	ns	0.554468	0.930824	T/ILC	CD8+ T	CD8+ Trm	Mixed
GOLGA8B	ses_cd	-0.0114831	ns	0.554506	0.930824	T/ILC	CD8+ T	CD8+ Trm	Mixed
CSTF3-DT	ses_cd	0.0175245	ns	0.554594	0.930824	T/ILC	CD8+ T	CD8+ Trm	Mixed
CENPQ	ses_cd	0.0139334	ns	0.554706	0.930824	T/ILC	CD8+ T	CD8+ Trm	Mixed
TYSND1	ses_cd	-0.00982684	ns	0.554725	0.930824	T/ILC	CD8+ T	CD8+ Trm	Mixed
MPHOSPH9	ses_cd	0.00614763	ns	0.554792	0.930824	T/ILC	CD8+ T	CD8+ Trm	Mixed
VPS37A	ses_cd	-0.00865136	ns	0.555013	0.93089	T/ILC	CD8+ T	CD8+ Trm	Mixed
BCS1L	ses_cd	-0.0173563	ns	0.555076	0.93089	T/ILC	CD8+ T	CD8+ Trm	Mixed
RPS25	ses_cd	0.0101628	ns	0.555077	0.93089	T/ILC	CD8+ T	CD8+ Trm	Mixed
EYA3	ses_cd	-0.00832008	ns	0.555138	0.93089	T/ILC	CD8+ T	CD8+ Trm	Mixed
SP1	ses_cd	-0.0105079	ns	0.555471	0.931225	T/ILC	CD8+ T	CD8+ Trm	Mixed
EMC9	ses_cd	-0.0146307	ns	0.555492	0.931225	T/ILC	CD8+ T	CD8+ Trm	Mixed
COQ10B	ses_cd	-0.00612821	ns	0.555669	0.931261	T/ILC	CD8+ T	CD8+ Trm	Mixed
POLE	ses_cd	-0.0204003	ns	0.555678	0.931261	T/ILC	CD8+ T	CD8+ Trm	Mixed
AL158071.1	ses_cd	-0.0240508	ns	0.555758	0.931261	T/ILC	CD8+ T	CD8+ Trm	Mixed
ATP1B3	ses_cd	-0.0134999	ns	0.555897	0.931261	T/ILC	CD8+ T	CD8+ Trm	Mixed
RBBP7	ses_cd	-0.00585741	ns	0.555897	0.931261	T/ILC	CD8+ T	CD8+ Trm	Mixed
RHOT2	ses_cd	0.0122936	ns	0.555995	0.931275	T/ILC	CD8+ T	CD8+ Trm	Mixed
RRP9	ses_cd	0.0132565	ns	0.556092	0.931275	T/ILC	CD8+ T	CD8+ Trm	Mixed
AL353708.3	ses_cd	0.0177378	ns	0.556191	0.931275	T/ILC	CD8+ T	CD8+ Trm	Mixed
PATL2	ses_cd	-0.00950054	ns	0.556257	0.931275	T/ILC	CD8+ T	CD8+ Trm	Mixed
PRKRIP1	ses_cd	-0.00720673	ns	0.556396	0.931275	T/ILC	CD8+ T	CD8+ Trm	Mixed
C1orf61	ses_cd	0.0221633	ns	0.556546	0.931275	T/ILC	CD8+ T	CD8+ Trm	Mixed
SLC9A9	ses_cd	-0.0102323	ns	0.556596	0.931275	T/ILC	CD8+ T	CD8+ Trm	Mixed
AC007388.1	ses_cd	0.028513	ns	0.556599	0.931275	T/ILC	CD8+ T	CD8+ Trm	Mixed
C8orf82	ses_cd	-0.0177803	ns	0.5567	0.931275	T/ILC	CD8+ T	CD8+ Trm	Mixed
UFD1	ses_cd	-0.00741314	ns	0.556718	0.931275	T/ILC	CD8+ T	CD8+ Trm	Mixed
AACS	ses_cd	-0.0129535	ns	0.556789	0.931275	T/ILC	CD8+ T	CD8+ Trm	Mixed
COX7A2L	ses_cd	0.00694417	ns	0.556831	0.931275	T/ILC	CD8+ T	CD8+ Trm	Mixed
AL450998.2	ses_cd	-0.0125249	ns	0.55702	0.931275	T/ILC	CD8+ T	CD8+ Trm	Mixed
HYLS1	ses_cd	-0.0156428	ns	0.557031	0.931275	T/ILC	CD8+ T	CD8+ Trm	Mixed
HSPD1	ses_cd	-0.0114227	ns	0.557059	0.931275	T/ILC	CD8+ T	CD8+ Trm	Mixed
MED15	ses_cd	0.00724885	ns	0.557136	0.931276	T/ILC	CD8+ T	CD8+ Trm	Mixed
COPS5	ses_cd	-0.00718988	ns	0.557363	0.931336	T/ILC	CD8+ T	CD8+ Trm	Mixed
CASP2	ses_cd	0.00805908	ns	0.557411	0.931336	T/ILC	CD8+ T	CD8+ Trm	Mixed
NDFIP1	ses_cd	-0.00580105	ns	0.557412	0.931336	T/ILC	CD8+ T	CD8+ Trm	Mixed
FAM192A	ses_cd	0.00550824	ns	0.557585	0.931336	T/ILC	CD8+ T	CD8+ Trm	Mixed
CYFIP1	ses_cd	0.0263747	ns	0.557686	0.931336	T/ILC	CD8+ T	CD8+ Trm	Mixed
ARL5A	ses_cd	0.0105388	ns	0.557784	0.931336	T/ILC	CD8+ T	CD8+ Trm	Mixed
CNEP1R1	ses_cd	-0.0102094	ns	0.557812	0.931336	T/ILC	CD8+ T	CD8+ Trm	Mixed
FXYD5	ses_cd	-0.00885128	ns	0.557945	0.931336	T/ILC	CD8+ T	CD8+ Trm	Mixed
VPS51	ses_cd	-0.00662531	ns	0.558058	0.931336	T/ILC	CD8+ T	CD8+ Trm	Mixed
LINC00402	ses_cd	-0.0178216	ns	0.55806	0.931336	T/ILC	CD8+ T	CD8+ Trm	Mixed
C1orf56	ses_cd	0.0228613	ns	0.55821	0.931336	T/ILC	CD8+ T	CD8+ Trm	Mixed
AC034102.5	ses_cd	0.0176791	ns	0.558214	0.931336	T/ILC	CD8+ T	CD8+ Trm	Mixed
MAP3K7CL	ses_cd	0.0163535	ns	0.558245	0.931336	T/ILC	CD8+ T	CD8+ Trm	Mixed
AC116348.3	ses_cd	-0.0129162	ns	0.558248	0.931336	T/ILC	CD8+ T	CD8+ Trm	Mixed
IPO5	ses_cd	0.0107434	ns	0.558585	0.931614	T/ILC	CD8+ T	CD8+ Trm	Mixed
SSBP3	ses_cd	0.012519	ns	0.558867	0.931614	T/ILC	CD8+ T	CD8+ Trm	Mixed
PHF8	ses_cd	-0.00810657	ns	0.558876	0.931614	T/ILC	CD8+ T	CD8+ Trm	Mixed
FYCO1	ses_cd	0.00699323	ns	0.558996	0.931614	T/ILC	CD8+ T	CD8+ Trm	Mixed
NCBP2	ses_cd	0.00746877	ns	0.559032	0.931614	T/ILC	CD8+ T	CD8+ Trm	Mixed
TSR2	ses_cd	0.0103414	ns	0.55906	0.931614	T/ILC	CD8+ T	CD8+ Trm	Mixed
TSC22D3	ses_cd	0.0198569	ns	0.559105	0.931614	T/ILC	CD8+ T	CD8+ Trm	Mixed
GTF3C6	ses_cd	-0.0096385	ns	0.559163	0.931614	T/ILC	CD8+ T	CD8+ Trm	Mixed
RLN2	ses_cd	0.0187731	ns	0.559184	0.931614	T/ILC	CD8+ T	CD8+ Trm	Mixed
SMIM15	ses_cd	0.0100948	ns	0.559448	0.931614	T/ILC	CD8+ T	CD8+ Trm	Mixed
CDK2AP2	ses_cd	-0.0101441	ns	0.559626	0.931614	T/ILC	CD8+ T	CD8+ Trm	Mixed
TTC9C	ses_cd	-0.00846952	ns	0.559702	0.931614	T/ILC	CD8+ T	CD8+ Trm	Mixed
CSRNP2	ses_cd	-0.0121367	ns	0.559813	0.931614	T/ILC	CD8+ T	CD8+ Trm	Mixed
PLEKHM2	ses_cd	-0.00879467	ns	0.559898	0.931614	T/ILC	CD8+ T	CD8+ Trm	Mixed
CAPRIN1	ses_cd	-0.00553958	ns	0.560127	0.931614	T/ILC	CD8+ T	CD8+ Trm	Mixed
ZBTB14	ses_cd	0.010003	ns	0.56013	0.931614	T/ILC	CD8+ T	CD8+ Trm	Mixed
RNF130	ses_cd	-0.0102631	ns	0.560243	0.931614	T/ILC	CD8+ T	CD8+ Trm	Mixed
PYCR2	ses_cd	0.0109194	ns	0.560312	0.931614	T/ILC	CD8+ T	CD8+ Trm	Mixed
AP1B1	ses_cd	-0.00732282	ns	0.560366	0.931614	T/ILC	CD8+ T	CD8+ Trm	Mixed
SLC25A25	ses_cd	-0.00893242	ns	0.560394	0.931614	T/ILC	CD8+ T	CD8+ Trm	Mixed
Z84485.1	ses_cd	-0.0184523	ns	0.560422	0.931614	T/ILC	CD8+ T	CD8+ Trm	Mixed
ARNTL	ses_cd	-0.00818166	ns	0.560434	0.931614	T/ILC	CD8+ T	CD8+ Trm	Mixed
CISD2	ses_cd	-0.00865367	ns	0.560456	0.931614	T/ILC	CD8+ T	CD8+ Trm	Mixed
TMEM141	ses_cd	0.0310233	ns	0.560503	0.931614	T/ILC	CD8+ T	CD8+ Trm	Mixed
CDADC1	ses_cd	0.00988128	ns	0.560558	0.931614	T/ILC	CD8+ T	CD8+ Trm	Mixed
AC013437.1	ses_cd	0.0202019	ns	0.560592	0.931614	T/ILC	CD8+ T	CD8+ Trm	Mixed
USP42	ses_cd	-0.00757814	ns	0.560631	0.931614	T/ILC	CD8+ T	CD8+ Trm	Mixed
PTS	ses_cd	0.00812828	ns	0.560696	0.931614	T/ILC	CD8+ T	CD8+ Trm	Mixed
THAP6	ses_cd	0.00764164	ns	0.560739	0.931614	T/ILC	CD8+ T	CD8+ Trm	Mixed
SYS1	ses_cd	-0.0102614	ns	0.560876	0.931614	T/ILC	CD8+ T	CD8+ Trm	Mixed
SELENOH	ses_cd	0.00990287	ns	0.561066	0.931614	T/ILC	CD8+ T	CD8+ Trm	Mixed
GOLGA7B	ses_cd	-0.0235953	ns	0.561109	0.931614	T/ILC	CD8+ T	CD8+ Trm	Mixed
SELPLG	ses_cd	-0.008085	ns	0.561118	0.931614	T/ILC	CD8+ T	CD8+ Trm	Mixed
ZDHHC17	ses_cd	-0.0075258	ns	0.561204	0.931614	T/ILC	CD8+ T	CD8+ Trm	Mixed
FAM149B1	ses_cd	-0.00999091	ns	0.561361	0.931614	T/ILC	CD8+ T	CD8+ Trm	Mixed
PBX3	ses_cd	0.00977841	ns	0.561391	0.931614	T/ILC	CD8+ T	CD8+ Trm	Mixed
LUZP1	ses_cd	-0.0185978	ns	0.561393	0.931614	T/ILC	CD8+ T	CD8+ Trm	Mixed
GSTM2	ses_cd	0.0240468	ns	0.561476	0.931614	T/ILC	CD8+ T	CD8+ Trm	Mixed
PRDM11	ses_cd	-0.0110815	ns	0.561487	0.931614	T/ILC	CD8+ T	CD8+ Trm	Mixed
BRCA2	ses_cd	-0.01454	ns	0.56149	0.931614	T/ILC	CD8+ T	CD8+ Trm	Mixed
MYOT	ses_cd	0.0175821	ns	0.561788	0.931685	T/ILC	CD8+ T	CD8+ Trm	Mixed
CAMK1D	ses_cd	-0.0109376	ns	0.561835	0.931685	T/ILC	CD8+ T	CD8+ Trm	Mixed
NOCT	ses_cd	0.011709	ns	0.561893	0.931685	T/ILC	CD8+ T	CD8+ Trm	Mixed
MLANA	ses_cd	0.0162913	ns	0.561947	0.931685	T/ILC	CD8+ T	CD8+ Trm	Mixed
ZC3H8	ses_cd	0.0068117	ns	0.562012	0.931685	T/ILC	CD8+ T	CD8+ Trm	Mixed
IWS1	ses_cd	-0.00624192	ns	0.562079	0.931685	T/ILC	CD8+ T	CD8+ Trm	Mixed
ZNF347	ses_cd	-0.0212203	ns	0.562274	0.931685	T/ILC	CD8+ T	CD8+ Trm	Mixed
DSN1	ses_cd	0.0123837	ns	0.562383	0.931685	T/ILC	CD8+ T	CD8+ Trm	Mixed
KIAA0556	ses_cd	0.0229323	ns	0.562392	0.931685	T/ILC	CD8+ T	CD8+ Trm	Mixed
NCOA4	ses_cd	0.0225854	ns	0.562851	0.931685	T/ILC	CD8+ T	CD8+ Trm	Mixed
IFT27	ses_cd	0.00915095	ns	0.562854	0.931685	T/ILC	CD8+ T	CD8+ Trm	Mixed
TRANK1	ses_cd	0.00775525	ns	0.562946	0.931685	T/ILC	CD8+ T	CD8+ Trm	Mixed
SGO1	ses_cd	0.0291971	ns	0.563006	0.931685	T/ILC	CD8+ T	CD8+ Trm	Mixed
DPY19L2	ses_cd	0.0259028	ns	0.563057	0.931685	T/ILC	CD8+ T	CD8+ Trm	Mixed
NFKB2	ses_cd	0.0148753	ns	0.563089	0.931685	T/ILC	CD8+ T	CD8+ Trm	Mixed
AL365255.1	ses_cd	0.0322498	ns	0.563106	0.931685	T/ILC	CD8+ T	CD8+ Trm	Mixed
PRKRA	ses_cd	-0.00715917	ns	0.563107	0.931685	T/ILC	CD8+ T	CD8+ Trm	Mixed
SCLT1	ses_cd	0.00788825	ns	0.563183	0.931685	T/ILC	CD8+ T	CD8+ Trm	Mixed
HIST1H2BN	ses_cd	0.0163737	ns	0.563292	0.931685	T/ILC	CD8+ T	CD8+ Trm	Mixed
CARD14	ses_cd	0.026913	ns	0.563533	0.931685	T/ILC	CD8+ T	CD8+ Trm	Mixed
DARS-AS1	ses_cd	0.0188467	ns	0.563648	0.931685	T/ILC	CD8+ T	CD8+ Trm	Mixed
SHC1	ses_cd	-0.0135353	ns	0.563649	0.931685	T/ILC	CD8+ T	CD8+ Trm	Mixed
SPEF2	ses_cd	0.00909647	ns	0.563667	0.931685	T/ILC	CD8+ T	CD8+ Trm	Mixed
E2F5	ses_cd	0.0153608	ns	0.563679	0.931685	T/ILC	CD8+ T	CD8+ Trm	Mixed
MRPL37	ses_cd	0.0120809	ns	0.563703	0.931685	T/ILC	CD8+ T	CD8+ Trm	Mixed
ZNF524	ses_cd	-0.0115565	ns	0.563817	0.931685	T/ILC	CD8+ T	CD8+ Trm	Mixed
TACO1	ses_cd	0.010475	ns	0.56382	0.931685	T/ILC	CD8+ T	CD8+ Trm	Mixed
CNST	ses_cd	0.00632426	ns	0.563838	0.931685	T/ILC	CD8+ T	CD8+ Trm	Mixed
ZNF652	ses_cd	-0.0072635	ns	0.56396	0.931685	T/ILC	CD8+ T	CD8+ Trm	Mixed
ADSL	ses_cd	0.0119713	ns	0.564135	0.931685	T/ILC	CD8+ T	CD8+ Trm	Mixed
DMWD	ses_cd	0.0127546	ns	0.564194	0.931685	T/ILC	CD8+ T	CD8+ Trm	Mixed
CYTH2	ses_cd	-0.00829662	ns	0.564259	0.931685	T/ILC	CD8+ T	CD8+ Trm	Mixed
RDH14	ses_cd	0.00930372	ns	0.564289	0.931685	T/ILC	CD8+ T	CD8+ Trm	Mixed
SLF2	ses_cd	0.00655927	ns	0.564291	0.931685	T/ILC	CD8+ T	CD8+ Trm	Mixed
NBPF19	ses_cd	0.0122123	ns	0.564305	0.931685	T/ILC	CD8+ T	CD8+ Trm	Mixed
AC093010.2	ses_cd	-0.0116598	ns	0.56437	0.931685	T/ILC	CD8+ T	CD8+ Trm	Mixed
RMC1	ses_cd	-0.00741207	ns	0.564378	0.931685	T/ILC	CD8+ T	CD8+ Trm	Mixed
GTF2B	ses_cd	0.00537996	ns	0.564499	0.931758	T/ILC	CD8+ T	CD8+ Trm	Mixed
ACSL1	ses_cd	0.0136433	ns	0.564662	0.9319	T/ILC	CD8+ T	CD8+ Trm	Mixed
MMADHC	ses_cd	0.00582432	ns	0.564924	0.932076	T/ILC	CD8+ T	CD8+ Trm	Mixed
MAN2A1	ses_cd	0.0096905	ns	0.564949	0.932076	T/ILC	CD8+ T	CD8+ Trm	Mixed
ORC6	ses_cd	0.0265035	ns	0.56506	0.932076	T/ILC	CD8+ T	CD8+ Trm	Mixed
RILPL2	ses_cd	0.00913356	ns	0.565077	0.932076	T/ILC	CD8+ T	CD8+ Trm	Mixed
DCAF13	ses_cd	0.00711878	ns	0.565333	0.932373	T/ILC	CD8+ T	CD8+ Trm	Mixed
LINC01473	ses_cd	0.0210467	ns	0.565492	0.932443	T/ILC	CD8+ T	CD8+ Trm	Mixed
CFAP70	ses_cd	-0.0141167	ns	0.56553	0.932443	T/ILC	CD8+ T	CD8+ Trm	Mixed
SPATA5L1	ses_cd	-0.0105781	ns	0.565611	0.93245	T/ILC	CD8+ T	CD8+ Trm	Mixed
TMEM44-AS1	ses_cd	-0.0124369	ns	0.565727	0.932514	T/ILC	CD8+ T	CD8+ Trm	Mixed
IGIP	ses_cd	0.012285	ns	0.565875	0.93259	T/ILC	CD8+ T	CD8+ Trm	Mixed
AC114490.3	ses_cd	-0.0174889	ns	0.565927	0.93259	T/ILC	CD8+ T	CD8+ Trm	Mixed
MEGF6	ses_cd	0.0181983	ns	0.566041	0.932652	T/ILC	CD8+ T	CD8+ Trm	Mixed
BCAS2	ses_cd	-0.00673825	ns	0.566207	0.932702	T/ILC	CD8+ T	CD8+ Trm	Mixed
SLC22A15	ses_cd	-0.0230795	ns	0.566226	0.932702	T/ILC	CD8+ T	CD8+ Trm	Mixed
MMAA	ses_cd	0.0163516	ns	0.566318	0.932728	T/ILC	CD8+ T	CD8+ Trm	Mixed
EFCAB5	ses_cd	0.0162956	ns	0.56656	0.932999	T/ILC	CD8+ T	CD8+ Trm	Mixed
RORA	ses_cd	0.00779014	ns	0.566922	0.933195	T/ILC	CD8+ T	CD8+ Trm	Mixed
PRKN	ses_cd	0.0149475	ns	0.566981	0.933195	T/ILC	CD8+ T	CD8+ Trm	Mixed
AC091271.1	ses_cd	0.0160489	ns	0.567021	0.933195	T/ILC	CD8+ T	CD8+ Trm	Mixed
GPR137	ses_cd	0.0109426	ns	0.567107	0.933195	T/ILC	CD8+ T	CD8+ Trm	Mixed
TUT4	ses_cd	-0.00542202	ns	0.567128	0.933195	T/ILC	CD8+ T	CD8+ Trm	Mixed
CNKSR2	ses_cd	0.0250695	ns	0.567141	0.933195	T/ILC	CD8+ T	CD8+ Trm	Mixed
GTF2IRD2B	ses_cd	0.0113101	ns	0.567266	0.933274	T/ILC	CD8+ T	CD8+ Trm	Mixed
SLC7A1	ses_cd	0.0170868	ns	0.567476	0.933493	T/ILC	CD8+ T	CD8+ Trm	Mixed
LEPR	ses_cd	-0.0184561	ns	0.567645	0.933633	T/ILC	CD8+ T	CD8+ Trm	Mixed
CDAN1	ses_cd	-0.0154647	ns	0.567911	0.933633	T/ILC	CD8+ T	CD8+ Trm	Mixed
ZNF532	ses_cd	-0.0278962	ns	0.567941	0.933633	T/ILC	CD8+ T	CD8+ Trm	Mixed
NKIRAS2	ses_cd	-0.0116627	ns	0.568032	0.933633	T/ILC	CD8+ T	CD8+ Trm	Mixed
POT1	ses_cd	0.00946947	ns	0.568034	0.933633	T/ILC	CD8+ T	CD8+ Trm	Mixed
SLC20A2	ses_cd	-0.00775126	ns	0.568069	0.933633	T/ILC	CD8+ T	CD8+ Trm	Mixed
VAMP7	ses_cd	-0.00898202	ns	0.568233	0.933633	T/ILC	CD8+ T	CD8+ Trm	Mixed
SLAMF6	ses_cd	-0.00724287	ns	0.568235	0.933633	T/ILC	CD8+ T	CD8+ Trm	Mixed
RGS10	ses_cd	0.00663863	ns	0.568283	0.933633	T/ILC	CD8+ T	CD8+ Trm	Mixed
DTL	ses_cd	0.0390523	ns	0.568359	0.933633	T/ILC	CD8+ T	CD8+ Trm	Mixed
RBM12B	ses_cd	0.00856373	ns	0.568445	0.933633	T/ILC	CD8+ T	CD8+ Trm	Mixed
DDX3Y	ses_cd	0.0169451	ns	0.568605	0.933633	T/ILC	CD8+ T	CD8+ Trm	Mixed
AL162457.1	ses_cd	-0.0259334	ns	0.568753	0.933633	T/ILC	CD8+ T	CD8+ Trm	Mixed
ZYX	ses_cd	0.0103615	ns	0.568802	0.933633	T/ILC	CD8+ T	CD8+ Trm	Mixed
LINC00847	ses_cd	-0.0122871	ns	0.568841	0.933633	T/ILC	CD8+ T	CD8+ Trm	Mixed
HASPIN	ses_cd	0.0163775	ns	0.568911	0.933633	T/ILC	CD8+ T	CD8+ Trm	Mixed
AL356272.1	ses_cd	-0.0232468	ns	0.569073	0.933633	T/ILC	CD8+ T	CD8+ Trm	Mixed
CDC42	ses_cd	0.00805442	ns	0.569255	0.933633	T/ILC	CD8+ T	CD8+ Trm	Mixed
ANKRD31	ses_cd	0.0227634	ns	0.569408	0.933633	T/ILC	CD8+ T	CD8+ Trm	Mixed
TSPAN18	ses_cd	-0.0234404	ns	0.569431	0.933633	T/ILC	CD8+ T	CD8+ Trm	Mixed
ARSK	ses_cd	-0.0115609	ns	0.569461	0.933633	T/ILC	CD8+ T	CD8+ Trm	Mixed
SKIV2L	ses_cd	0.0126984	ns	0.569499	0.933633	T/ILC	CD8+ T	CD8+ Trm	Mixed
TMED4	ses_cd	-0.00608392	ns	0.569527	0.933633	T/ILC	CD8+ T	CD8+ Trm	Mixed
AC020659.1	ses_cd	-0.0232263	ns	0.569549	0.933633	T/ILC	CD8+ T	CD8+ Trm	Mixed
NRDE2	ses_cd	0.00860953	ns	0.569587	0.933633	T/ILC	CD8+ T	CD8+ Trm	Mixed
AC068051.1	ses_cd	0.034169	ns	0.569706	0.933633	T/ILC	CD8+ T	CD8+ Trm	Mixed
SLA	ses_cd	-0.00714764	ns	0.569866	0.933633	T/ILC	CD8+ T	CD8+ Trm	Mixed
TULP3	ses_cd	-0.0112761	ns	0.569997	0.933633	T/ILC	CD8+ T	CD8+ Trm	Mixed
AIDA	ses_cd	-0.00710566	ns	0.570005	0.933633	T/ILC	CD8+ T	CD8+ Trm	Mixed
DCP1A	ses_cd	-0.00624375	ns	0.570017	0.933633	T/ILC	CD8+ T	CD8+ Trm	Mixed
HPCAL1	ses_cd	0.0200558	ns	0.570087	0.933633	T/ILC	CD8+ T	CD8+ Trm	Mixed
RNF115	ses_cd	-0.00517068	ns	0.570111	0.933633	T/ILC	CD8+ T	CD8+ Trm	Mixed
CD69	ses_cd	-0.0123655	ns	0.570246	0.933633	T/ILC	CD8+ T	CD8+ Trm	Mixed
QSOX1	ses_cd	0.0413188	ns	0.570397	0.933633	T/ILC	CD8+ T	CD8+ Trm	Mixed
F2RL2	ses_cd	-0.019095	ns	0.570432	0.933633	T/ILC	CD8+ T	CD8+ Trm	Mixed
TTF2	ses_cd	-0.00913004	ns	0.570612	0.933633	T/ILC	CD8+ T	CD8+ Trm	Mixed
SRGAP2C	ses_cd	-0.0124452	ns	0.570634	0.933633	T/ILC	CD8+ T	CD8+ Trm	Mixed
N4BP2	ses_cd	-0.0085917	ns	0.570866	0.933633	T/ILC	CD8+ T	CD8+ Trm	Mixed
MVB12A	ses_cd	-0.0112366	ns	0.571015	0.933633	T/ILC	CD8+ T	CD8+ Trm	Mixed
PRPS1	ses_cd	0.00850203	ns	0.571144	0.933633	T/ILC	CD8+ T	CD8+ Trm	Mixed
FAM84B	ses_cd	-0.0318147	ns	0.57125	0.933633	T/ILC	CD8+ T	CD8+ Trm	Mixed
LITAF	ses_cd	0.00989633	ns	0.571278	0.933633	T/ILC	CD8+ T	CD8+ Trm	Mixed
AC016727.1	ses_cd	0.0107672	ns	0.571599	0.933633	T/ILC	CD8+ T	CD8+ Trm	Mixed
TBL1X	ses_cd	0.00904944	ns	0.571711	0.933633	T/ILC	CD8+ T	CD8+ Trm	Mixed
WDR46	ses_cd	0.00905231	ns	0.571734	0.933633	T/ILC	CD8+ T	CD8+ Trm	Mixed
EPM2A	ses_cd	0.0175064	ns	0.571755	0.933633	T/ILC	CD8+ T	CD8+ Trm	Mixed
CAMTA2	ses_cd	0.00885472	ns	0.571837	0.933633	T/ILC	CD8+ T	CD8+ Trm	Mixed
AMY2B	ses_cd	-0.0133298	ns	0.572032	0.933633	T/ILC	CD8+ T	CD8+ Trm	Mixed
PRKCH	ses_cd	-0.00645513	ns	0.57218	0.933633	T/ILC	CD8+ T	CD8+ Trm	Mixed
TIGD5	ses_cd	0.0138023	ns	0.572221	0.933633	T/ILC	CD8+ T	CD8+ Trm	Mixed
CCDC77	ses_cd	-0.0110339	ns	0.572236	0.933633	T/ILC	CD8+ T	CD8+ Trm	Mixed
GPRASP1	ses_cd	0.0137978	ns	0.572296	0.933633	T/ILC	CD8+ T	CD8+ Trm	Mixed
ALG13-AS1	ses_cd	-0.0144919	ns	0.572309	0.933633	T/ILC	CD8+ T	CD8+ Trm	Mixed
HYOU1	ses_cd	-0.0127953	ns	0.572323	0.933633	T/ILC	CD8+ T	CD8+ Trm	Mixed
ZSWIM8	ses_cd	0.00946052	ns	0.5725	0.933633	T/ILC	CD8+ T	CD8+ Trm	Mixed
NR1H3	ses_cd	0.0187063	ns	0.572508	0.933633	T/ILC	CD8+ T	CD8+ Trm	Mixed
DYNLT1	ses_cd	-0.00774419	ns	0.572535	0.933633	T/ILC	CD8+ T	CD8+ Trm	Mixed
TMEM131	ses_cd	-0.00717248	ns	0.57258	0.933633	T/ILC	CD8+ T	CD8+ Trm	Mixed
MGME1	ses_cd	-0.0141032	ns	0.572726	0.933633	T/ILC	CD8+ T	CD8+ Trm	Mixed
PKD1L3	ses_cd	0.0202289	ns	0.572885	0.933633	T/ILC	CD8+ T	CD8+ Trm	Mixed
MRPL11	ses_cd	0.0111768	ns	0.572896	0.933633	T/ILC	CD8+ T	CD8+ Trm	Mixed
CD47	ses_cd	0.00450944	ns	0.572903	0.933633	T/ILC	CD8+ T	CD8+ Trm	Mixed
RASSF7	ses_cd	-0.0282715	ns	0.573018	0.933633	T/ILC	CD8+ T	CD8+ Trm	Mixed
VCPIP1	ses_cd	0.00701931	ns	0.573041	0.933633	T/ILC	CD8+ T	CD8+ Trm	Mixed
HIST1H1D	ses_cd	0.0207374	ns	0.573052	0.933633	T/ILC	CD8+ T	CD8+ Trm	Mixed
TIGAR	ses_cd	-0.00902594	ns	0.573195	0.933633	T/ILC	CD8+ T	CD8+ Trm	Mixed
TMEM14C	ses_cd	-0.00894128	ns	0.573295	0.933633	T/ILC	CD8+ T	CD8+ Trm	Mixed
TBC1D22A	ses_cd	0.00673094	ns	0.573382	0.933633	T/ILC	CD8+ T	CD8+ Trm	Mixed
GPATCH8	ses_cd	-0.00578584	ns	0.57341	0.933633	T/ILC	CD8+ T	CD8+ Trm	Mixed
TRAF3	ses_cd	0.00870401	ns	0.573572	0.933633	T/ILC	CD8+ T	CD8+ Trm	Mixed
PDCL	ses_cd	0.00887717	ns	0.573815	0.933633	T/ILC	CD8+ T	CD8+ Trm	Mixed
MRNIP	ses_cd	-0.00799298	ns	0.573817	0.933633	T/ILC	CD8+ T	CD8+ Trm	Mixed
ALAS1	ses_cd	0.0105814	ns	0.573852	0.933633	T/ILC	CD8+ T	CD8+ Trm	Mixed
LONP1	ses_cd	0.00985411	ns	0.574008	0.933633	T/ILC	CD8+ T	CD8+ Trm	Mixed
MX1	ses_cd	0.0169527	ns	0.574118	0.933633	T/ILC	CD8+ T	CD8+ Trm	Mixed
UBL7-AS1	ses_cd	-0.00946393	ns	0.574145	0.933633	T/ILC	CD8+ T	CD8+ Trm	Mixed
ZNF19	ses_cd	-0.0257783	ns	0.574154	0.933633	T/ILC	CD8+ T	CD8+ Trm	Mixed
FAM120A	ses_cd	-0.00789978	ns	0.57425	0.933633	T/ILC	CD8+ T	CD8+ Trm	Mixed
SPATC1L	ses_cd	-0.0294039	ns	0.57426	0.933633	T/ILC	CD8+ T	CD8+ Trm	Mixed
SOD1	ses_cd	0.0174355	ns	0.574299	0.933633	T/ILC	CD8+ T	CD8+ Trm	Mixed
CRTC1	ses_cd	0.0108905	ns	0.574389	0.933633	T/ILC	CD8+ T	CD8+ Trm	Mixed
PIP4P2	ses_cd	0.0205487	ns	0.574412	0.933633	T/ILC	CD8+ T	CD8+ Trm	Mixed
STMN1	ses_cd	0.0286331	ns	0.574441	0.933633	T/ILC	CD8+ T	CD8+ Trm	Mixed
VCL	ses_cd	0.0133527	ns	0.574528	0.933633	T/ILC	CD8+ T	CD8+ Trm	Mixed
AC005726.5	ses_cd	0.0197041	ns	0.574529	0.933633	T/ILC	CD8+ T	CD8+ Trm	Mixed
ZNF395	ses_cd	0.0144213	ns	0.574659	0.933633	T/ILC	CD8+ T	CD8+ Trm	Mixed
AL354733.3	ses_cd	0.0198232	ns	0.574908	0.933633	T/ILC	CD8+ T	CD8+ Trm	Mixed
NVL	ses_cd	0.0069361	ns	0.574969	0.933633	T/ILC	CD8+ T	CD8+ Trm	Mixed
IFNL1	ses_cd	0.0216093	ns	0.57498	0.933633	T/ILC	CD8+ T	CD8+ Trm	Mixed
TCP11L1	ses_cd	-0.0101297	ns	0.575005	0.933633	T/ILC	CD8+ T	CD8+ Trm	Mixed
FAM160A2	ses_cd	0.0228574	ns	0.575155	0.933633	T/ILC	CD8+ T	CD8+ Trm	Mixed
ZNF420	ses_cd	-0.00863271	ns	0.575246	0.933633	T/ILC	CD8+ T	CD8+ Trm	Mixed
MED1	ses_cd	-0.00662978	ns	0.575372	0.933633	T/ILC	CD8+ T	CD8+ Trm	Mixed
LRP5L	ses_cd	-0.015894	ns	0.575458	0.933633	T/ILC	CD8+ T	CD8+ Trm	Mixed
TMEM68	ses_cd	-0.00940496	ns	0.575531	0.933633	T/ILC	CD8+ T	CD8+ Trm	Mixed
ZNF606	ses_cd	0.0106148	ns	0.575589	0.933633	T/ILC	CD8+ T	CD8+ Trm	Mixed
FAM168A	ses_cd	-0.0097881	ns	0.575663	0.933633	T/ILC	CD8+ T	CD8+ Trm	Mixed
HAUS7	ses_cd	0.018047	ns	0.575896	0.933633	T/ILC	CD8+ T	CD8+ Trm	Mixed
AC008676.1	ses_cd	0.0159778	ns	0.576183	0.933633	T/ILC	CD8+ T	CD8+ Trm	Mixed
SLC15A4	ses_cd	0.00954822	ns	0.57619	0.933633	T/ILC	CD8+ T	CD8+ Trm	Mixed
DTWD1	ses_cd	0.00698385	ns	0.576281	0.933633	T/ILC	CD8+ T	CD8+ Trm	Mixed
NDUFC2	ses_cd	-0.0108357	ns	0.576348	0.933633	T/ILC	CD8+ T	CD8+ Trm	Mixed
TNK2	ses_cd	-0.01019	ns	0.576404	0.933633	T/ILC	CD8+ T	CD8+ Trm	Mixed
CLIP3	ses_cd	0.0137847	ns	0.576421	0.933633	T/ILC	CD8+ T	CD8+ Trm	Mixed
RPL22	ses_cd	0.00932705	ns	0.576438	0.933633	T/ILC	CD8+ T	CD8+ Trm	Mixed
SNU13	ses_cd	0.00555652	ns	0.576513	0.933633	T/ILC	CD8+ T	CD8+ Trm	Mixed
ODC1	ses_cd	-0.0128496	ns	0.57654	0.933633	T/ILC	CD8+ T	CD8+ Trm	Mixed
AC104123.1	ses_cd	0.0261943	ns	0.576559	0.933633	T/ILC	CD8+ T	CD8+ Trm	Mixed
TRAV5	ses_cd	0.0335998	ns	0.576559	0.933633	T/ILC	CD8+ T	CD8+ Trm	Mixed
USP21	ses_cd	0.015796	ns	0.576632	0.933633	T/ILC	CD8+ T	CD8+ Trm	Mixed
LIMK1	ses_cd	-0.00901875	ns	0.57671	0.933633	T/ILC	CD8+ T	CD8+ Trm	Mixed
FAM114A2	ses_cd	-0.00851715	ns	0.576727	0.933633	T/ILC	CD8+ T	CD8+ Trm	Mixed
SRSF12	ses_cd	0.0164055	ns	0.576749	0.933633	T/ILC	CD8+ T	CD8+ Trm	Mixed
SLC25A6	ses_cd	0.0108146	ns	0.576798	0.933633	T/ILC	CD8+ T	CD8+ Trm	Mixed
BUB3	ses_cd	0.00568005	ns	0.576822	0.933633	T/ILC	CD8+ T	CD8+ Trm	Mixed
PSMB9	ses_cd	0.00863073	ns	0.577467	0.933633	T/ILC	CD8+ T	CD8+ Trm	Mixed
SEMA4F	ses_cd	0.0132294	ns	0.57749	0.933633	T/ILC	CD8+ T	CD8+ Trm	Mixed
LRRC29	ses_cd	-0.01675	ns	0.577719	0.933633	T/ILC	CD8+ T	CD8+ Trm	Mixed
METTL23	ses_cd	0.0061063	ns	0.577728	0.933633	T/ILC	CD8+ T	CD8+ Trm	Mixed
AC023421.2	ses_cd	0.0190756	ns	0.577881	0.933633	T/ILC	CD8+ T	CD8+ Trm	Mixed
LARP4	ses_cd	-0.00636392	ns	0.577924	0.933633	T/ILC	CD8+ T	CD8+ Trm	Mixed
FAM234A	ses_cd	0.0324518	ns	0.577949	0.933633	T/ILC	CD8+ T	CD8+ Trm	Mixed
KLF7	ses_cd	0.0255693	ns	0.577971	0.933633	T/ILC	CD8+ T	CD8+ Trm	Mixed
RAB12	ses_cd	0.00755747	ns	0.577977	0.933633	T/ILC	CD8+ T	CD8+ Trm	Mixed
PDHB	ses_cd	0.00784748	ns	0.578126	0.933633	T/ILC	CD8+ T	CD8+ Trm	Mixed
DNAL1	ses_cd	0.0110873	ns	0.578198	0.933633	T/ILC	CD8+ T	CD8+ Trm	Mixed
ZNF506	ses_cd	0.00754608	ns	0.578236	0.933633	T/ILC	CD8+ T	CD8+ Trm	Mixed
MIS12	ses_cd	-0.00820567	ns	0.578302	0.933633	T/ILC	CD8+ T	CD8+ Trm	Mixed
TFF3	ses_cd	0.0567499	ns	0.578312	0.933633	T/ILC	CD8+ T	CD8+ Trm	Mixed
AC022126.1	ses_cd	-0.020891	ns	0.57854	0.933633	T/ILC	CD8+ T	CD8+ Trm	Mixed
JMJD8	ses_cd	0.0127424	ns	0.578543	0.933633	T/ILC	CD8+ T	CD8+ Trm	Mixed
NONO	ses_cd	-0.0068504	ns	0.578662	0.933633	T/ILC	CD8+ T	CD8+ Trm	Mixed
ZCRB1	ses_cd	0.00835517	ns	0.578712	0.933633	T/ILC	CD8+ T	CD8+ Trm	Mixed
ZNF785	ses_cd	-0.0123742	ns	0.578867	0.933633	T/ILC	CD8+ T	CD8+ Trm	Mixed
FAM228B	ses_cd	-0.00889235	ns	0.578916	0.933633	T/ILC	CD8+ T	CD8+ Trm	Mixed
DNPEP	ses_cd	0.0154445	ns	0.579071	0.933633	T/ILC	CD8+ T	CD8+ Trm	Mixed
L3MBTL2	ses_cd	-0.00940249	ns	0.579189	0.933633	T/ILC	CD8+ T	CD8+ Trm	Mixed
EMP3	ses_cd	-0.00829149	ns	0.579193	0.933633	T/ILC	CD8+ T	CD8+ Trm	Mixed
ENG	ses_cd	0.0112705	ns	0.579256	0.933633	T/ILC	CD8+ T	CD8+ Trm	Mixed
PLPP1	ses_cd	0.0148479	ns	0.579256	0.933633	T/ILC	CD8+ T	CD8+ Trm	Mixed
C11orf54	ses_cd	0.0265282	ns	0.579297	0.933633	T/ILC	CD8+ T	CD8+ Trm	Mixed
SART1	ses_cd	-0.00737806	ns	0.579313	0.933633	T/ILC	CD8+ T	CD8+ Trm	Mixed
STPG1	ses_cd	0.0231987	ns	0.579352	0.933633	T/ILC	CD8+ T	CD8+ Trm	Mixed
LINC01258	ses_cd	0.0246432	ns	0.57936	0.933633	T/ILC	CD8+ T	CD8+ Trm	Mixed
TNIP1	ses_cd	-0.00602841	ns	0.579408	0.933633	T/ILC	CD8+ T	CD8+ Trm	Mixed
MCM3AP-AS1	ses_cd	-0.010159	ns	0.579495	0.933633	T/ILC	CD8+ T	CD8+ Trm	Mixed
ALKBH1	ses_cd	0.0108085	ns	0.579547	0.933633	T/ILC	CD8+ T	CD8+ Trm	Mixed
ABHD14B	ses_cd	0.00962929	ns	0.579622	0.933633	T/ILC	CD8+ T	CD8+ Trm	Mixed
ISOC2	ses_cd	0.021938	ns	0.579661	0.933633	T/ILC	CD8+ T	CD8+ Trm	Mixed
ZNF555	ses_cd	-0.0139185	ns	0.579705	0.933633	T/ILC	CD8+ T	CD8+ Trm	Mixed
RWDD4	ses_cd	-0.00838388	ns	0.579718	0.933633	T/ILC	CD8+ T	CD8+ Trm	Mixed
SRPRB	ses_cd	0.0120474	ns	0.579894	0.933633	T/ILC	CD8+ T	CD8+ Trm	Mixed
H3F3B	ses_cd	0.00699705	ns	0.579962	0.933633	T/ILC	CD8+ T	CD8+ Trm	Mixed
AP3M1	ses_cd	0.00741229	ns	0.580087	0.933633	T/ILC	CD8+ T	CD8+ Trm	Mixed
HDAC5	ses_cd	0.0140917	ns	0.580131	0.933633	T/ILC	CD8+ T	CD8+ Trm	Mixed
DIP2B	ses_cd	0.0101133	ns	0.580137	0.933633	T/ILC	CD8+ T	CD8+ Trm	Mixed
AC008537.1	ses_cd	-0.0175543	ns	0.580192	0.933633	T/ILC	CD8+ T	CD8+ Trm	Mixed
ETFDH	ses_cd	-0.0102982	ns	0.580197	0.933633	T/ILC	CD8+ T	CD8+ Trm	Mixed
AC068533.4	ses_cd	0.0258272	ns	0.580222	0.933633	T/ILC	CD8+ T	CD8+ Trm	Mixed
MRTO4	ses_cd	0.0115007	ns	0.580294	0.933633	T/ILC	CD8+ T	CD8+ Trm	Mixed
CHST12	ses_cd	-0.00760467	ns	0.580453	0.933633	T/ILC	CD8+ T	CD8+ Trm	Mixed
PPP1R13B	ses_cd	-0.0265325	ns	0.580489	0.933633	T/ILC	CD8+ T	CD8+ Trm	Mixed
PSEN1	ses_cd	-0.0110496	ns	0.5805	0.933633	T/ILC	CD8+ T	CD8+ Trm	Mixed
ELL2	ses_cd	0.0206101	ns	0.580554	0.933633	T/ILC	CD8+ T	CD8+ Trm	Mixed
EXOC4	ses_cd	0.00638459	ns	0.580687	0.933633	T/ILC	CD8+ T	CD8+ Trm	Mixed
SDHC	ses_cd	0.00679873	ns	0.580735	0.933633	T/ILC	CD8+ T	CD8+ Trm	Mixed
CACNB3	ses_cd	0.022484	ns	0.580743	0.933633	T/ILC	CD8+ T	CD8+ Trm	Mixed
CASP8	ses_cd	-0.00552314	ns	0.580792	0.933633	T/ILC	CD8+ T	CD8+ Trm	Mixed
BCL7A	ses_cd	-0.0221519	ns	0.580801	0.933633	T/ILC	CD8+ T	CD8+ Trm	Mixed
APOO	ses_cd	-0.0111417	ns	0.580813	0.933633	T/ILC	CD8+ T	CD8+ Trm	Mixed
KLHL32	ses_cd	0.0414034	ns	0.580893	0.933633	T/ILC	CD8+ T	CD8+ Trm	Mixed
AL035427.1	ses_cd	-0.0220558	ns	0.58099	0.933633	T/ILC	CD8+ T	CD8+ Trm	Mixed
AC073332.1	ses_cd	-0.0121115	ns	0.581072	0.933633	T/ILC	CD8+ T	CD8+ Trm	Mixed
AC105760.2	ses_cd	0.016137	ns	0.581106	0.933633	T/ILC	CD8+ T	CD8+ Trm	Mixed
ATG101	ses_cd	0.0101232	ns	0.581128	0.933633	T/ILC	CD8+ T	CD8+ Trm	Mixed
ARID3A	ses_cd	-0.0136084	ns	0.581155	0.933633	T/ILC	CD8+ T	CD8+ Trm	Mixed
AKR1B1	ses_cd	0.00855055	ns	0.581247	0.933633	T/ILC	CD8+ T	CD8+ Trm	Mixed
CCND3	ses_cd	-0.00975482	ns	0.581318	0.933633	T/ILC	CD8+ T	CD8+ Trm	Mixed
MAP3K11	ses_cd	0.0134749	ns	0.581354	0.933633	T/ILC	CD8+ T	CD8+ Trm	Mixed
TAB3	ses_cd	-0.00891616	ns	0.581458	0.933678	T/ILC	CD8+ T	CD8+ Trm	Mixed
CNOT3	ses_cd	-0.0113944	ns	0.581627	0.933825	T/ILC	CD8+ T	CD8+ Trm	Mixed
ZNF836	ses_cd	0.00954053	ns	0.582318	0.934775	T/ILC	CD8+ T	CD8+ Trm	Mixed
AC099489.1	ses_cd	-0.0246636	ns	0.582373	0.934775	T/ILC	CD8+ T	CD8+ Trm	Mixed
BTG1	ses_cd	0.00952869	ns	0.582565	0.934874	T/ILC	CD8+ T	CD8+ Trm	Mixed
BTRC	ses_cd	0.00655602	ns	0.582589	0.934874	T/ILC	CD8+ T	CD8+ Trm	Mixed
COX10	ses_cd	0.0108526	ns	0.582699	0.934881	T/ILC	CD8+ T	CD8+ Trm	Mixed
PYGB	ses_cd	0.0134836	ns	0.582748	0.934881	T/ILC	CD8+ T	CD8+ Trm	Mixed
UBXN2A	ses_cd	-0.00734351	ns	0.582883	0.934974	T/ILC	CD8+ T	CD8+ Trm	Mixed
CTDSP2	ses_cd	-0.00995607	ns	0.583002	0.935037	T/ILC	CD8+ T	CD8+ Trm	Mixed
TMEM143	ses_cd	-0.0135027	ns	0.583089	0.935037	T/ILC	CD8+ T	CD8+ Trm	Mixed
MAT2A	ses_cd	-0.00853898	ns	0.583364	0.935037	T/ILC	CD8+ T	CD8+ Trm	Mixed
CDC42SE1	ses_cd	-0.00994782	ns	0.583417	0.935037	T/ILC	CD8+ T	CD8+ Trm	Mixed
CLPTM1	ses_cd	-0.00823158	ns	0.583508	0.935037	T/ILC	CD8+ T	CD8+ Trm	Mixed
MEI1	ses_cd	0.00769513	ns	0.583512	0.935037	T/ILC	CD8+ T	CD8+ Trm	Mixed
PRDX5	ses_cd	-0.0113272	ns	0.58357	0.935037	T/ILC	CD8+ T	CD8+ Trm	Mixed
C3orf52	ses_cd	0.0269092	ns	0.5836	0.935037	T/ILC	CD8+ T	CD8+ Trm	Mixed
MRPS12	ses_cd	-0.0087812	ns	0.583648	0.935037	T/ILC	CD8+ T	CD8+ Trm	Mixed
BAG5	ses_cd	-0.00694593	ns	0.583924	0.935037	T/ILC	CD8+ T	CD8+ Trm	Mixed
SPON1-AS1	ses_cd	0.0210879	ns	0.583936	0.935037	T/ILC	CD8+ T	CD8+ Trm	Mixed
STAT3	ses_cd	0.00627419	ns	0.58401	0.935037	T/ILC	CD8+ T	CD8+ Trm	Mixed
AC009226.1	ses_cd	0.025093	ns	0.584107	0.935037	T/ILC	CD8+ T	CD8+ Trm	Mixed
SHISAL2A	ses_cd	-0.0104116	ns	0.584114	0.935037	T/ILC	CD8+ T	CD8+ Trm	Mixed
TIMM17A	ses_cd	0.00725911	ns	0.584121	0.935037	T/ILC	CD8+ T	CD8+ Trm	Mixed
C11orf98	ses_cd	0.0175484	ns	0.584166	0.935037	T/ILC	CD8+ T	CD8+ Trm	Mixed
CCDC115	ses_cd	-0.00735597	ns	0.584471	0.935037	T/ILC	CD8+ T	CD8+ Trm	Mixed
SYNJ2	ses_cd	-0.0143215	ns	0.584476	0.935037	T/ILC	CD8+ T	CD8+ Trm	Mixed
CSK	ses_cd	-0.00636088	ns	0.584481	0.935037	T/ILC	CD8+ T	CD8+ Trm	Mixed
NDUFA10	ses_cd	-0.0071334	ns	0.584548	0.935037	T/ILC	CD8+ T	CD8+ Trm	Mixed
DICER1	ses_cd	-0.00573607	ns	0.5847	0.935037	T/ILC	CD8+ T	CD8+ Trm	Mixed
DNAJC9	ses_cd	0.00639181	ns	0.584905	0.935037	T/ILC	CD8+ T	CD8+ Trm	Mixed
UBR5-AS1	ses_cd	0.015612	ns	0.58497	0.935037	T/ILC	CD8+ T	CD8+ Trm	Mixed
DYNC2LI1	ses_cd	0.0218601	ns	0.585034	0.935037	T/ILC	CD8+ T	CD8+ Trm	Mixed
SYK	ses_cd	-0.0220448	ns	0.585198	0.935037	T/ILC	CD8+ T	CD8+ Trm	Mixed
NUP93	ses_cd	-0.00804618	ns	0.58521	0.935037	T/ILC	CD8+ T	CD8+ Trm	Mixed
CAB39L	ses_cd	-0.0115496	ns	0.585226	0.935037	T/ILC	CD8+ T	CD8+ Trm	Mixed
RAB1B	ses_cd	-0.0105146	ns	0.585253	0.935037	T/ILC	CD8+ T	CD8+ Trm	Mixed
ACVR2B	ses_cd	-0.0163889	ns	0.585272	0.935037	T/ILC	CD8+ T	CD8+ Trm	Mixed
HECTD3	ses_cd	0.0273942	ns	0.585363	0.935037	T/ILC	CD8+ T	CD8+ Trm	Mixed
TRPM7	ses_cd	-0.00568099	ns	0.585538	0.935037	T/ILC	CD8+ T	CD8+ Trm	Mixed
ZBTB41	ses_cd	0.00996003	ns	0.58556	0.935037	T/ILC	CD8+ T	CD8+ Trm	Mixed
LRIG1	ses_cd	0.0163277	ns	0.585581	0.935037	T/ILC	CD8+ T	CD8+ Trm	Mixed
CDC37	ses_cd	-0.00700444	ns	0.5856	0.935037	T/ILC	CD8+ T	CD8+ Trm	Mixed
CYHR1	ses_cd	0.0102685	ns	0.585623	0.935037	T/ILC	CD8+ T	CD8+ Trm	Mixed
PDPK1	ses_cd	0.00732263	ns	0.585751	0.935118	T/ILC	CD8+ T	CD8+ Trm	Mixed
RHBDD1	ses_cd	0.00605343	ns	0.585851	0.935138	T/ILC	CD8+ T	CD8+ Trm	Mixed
MEF2D	ses_cd	-0.00853115	ns	0.585952	0.935138	T/ILC	CD8+ T	CD8+ Trm	Mixed
JPX	ses_cd	0.0051048	ns	0.585995	0.935138	T/ILC	CD8+ T	CD8+ Trm	Mixed
SNRK	ses_cd	0.00649504	ns	0.586135	0.935152	T/ILC	CD8+ T	CD8+ Trm	Mixed
TBCK	ses_cd	0.00682356	ns	0.586376	0.935152	T/ILC	CD8+ T	CD8+ Trm	Mixed
HCG25	ses_cd	0.011937	ns	0.58643	0.935152	T/ILC	CD8+ T	CD8+ Trm	Mixed
GTF2F1	ses_cd	-0.00949104	ns	0.586502	0.935152	T/ILC	CD8+ T	CD8+ Trm	Mixed
ZFP36L2	ses_cd	-0.00964759	ns	0.586671	0.935152	T/ILC	CD8+ T	CD8+ Trm	Mixed
RBMX2	ses_cd	0.00907422	ns	0.586678	0.935152	T/ILC	CD8+ T	CD8+ Trm	Mixed
GPANK1	ses_cd	-0.00978878	ns	0.58677	0.935152	T/ILC	CD8+ T	CD8+ Trm	Mixed
MBD2	ses_cd	0.00849679	ns	0.586796	0.935152	T/ILC	CD8+ T	CD8+ Trm	Mixed
APOL1	ses_cd	0.0116599	ns	0.586804	0.935152	T/ILC	CD8+ T	CD8+ Trm	Mixed
TMEM97	ses_cd	0.0200966	ns	0.586818	0.935152	T/ILC	CD8+ T	CD8+ Trm	Mixed
LACC1	ses_cd	-0.018701	ns	0.586853	0.935152	T/ILC	CD8+ T	CD8+ Trm	Mixed
ACAD10	ses_cd	-0.0123894	ns	0.587031	0.935218	T/ILC	CD8+ T	CD8+ Trm	Mixed
SFXN1	ses_cd	-0.00664406	ns	0.587075	0.935218	T/ILC	CD8+ T	CD8+ Trm	Mixed
MCAT	ses_cd	0.0150901	ns	0.587126	0.935218	T/ILC	CD8+ T	CD8+ Trm	Mixed
PIGS	ses_cd	-0.0125384	ns	0.587266	0.935319	T/ILC	CD8+ T	CD8+ Trm	Mixed
FCRLB	ses_cd	0.0137586	ns	0.587536	0.93559	T/ILC	CD8+ T	CD8+ Trm	Mixed
ZNF236-DT	ses_cd	-0.0111602	ns	0.587753	0.93559	T/ILC	CD8+ T	CD8+ Trm	Mixed
MAST3	ses_cd	0.00685129	ns	0.587801	0.93559	T/ILC	CD8+ T	CD8+ Trm	Mixed
NUDT7	ses_cd	-0.0144003	ns	0.58787	0.93559	T/ILC	CD8+ T	CD8+ Trm	Mixed
RTL10	ses_cd	0.013031	ns	0.588006	0.93559	T/ILC	CD8+ T	CD8+ Trm	Mixed
ZFAT	ses_cd	0.0105597	ns	0.588016	0.93559	T/ILC	CD8+ T	CD8+ Trm	Mixed
PLAG1	ses_cd	0.0135546	ns	0.588077	0.93559	T/ILC	CD8+ T	CD8+ Trm	Mixed
UBR7	ses_cd	-0.0104465	ns	0.588116	0.93559	T/ILC	CD8+ T	CD8+ Trm	Mixed
SARS2	ses_cd	0.0172299	ns	0.588131	0.93559	T/ILC	CD8+ T	CD8+ Trm	Mixed
TMLHE	ses_cd	-0.0080619	ns	0.588268	0.935685	T/ILC	CD8+ T	CD8+ Trm	Mixed
SNHG8	ses_cd	0.0118102	ns	0.588403	0.935776	T/ILC	CD8+ T	CD8+ Trm	Mixed
TRIM28	ses_cd	0.00747342	ns	0.588489	0.93579	T/ILC	CD8+ T	CD8+ Trm	Mixed
WDR27	ses_cd	-0.00993492	ns	0.588762	0.935901	T/ILC	CD8+ T	CD8+ Trm	Mixed
CRY1	ses_cd	-0.00821511	ns	0.58883	0.935901	T/ILC	CD8+ T	CD8+ Trm	Mixed
LINC02482	ses_cd	0.0166139	ns	0.588929	0.935901	T/ILC	CD8+ T	CD8+ Trm	Mixed
LIMD2	ses_cd	0.00773237	ns	0.588966	0.935901	T/ILC	CD8+ T	CD8+ Trm	Mixed
CEP57L1	ses_cd	0.01027	ns	0.589005	0.935901	T/ILC	CD8+ T	CD8+ Trm	Mixed
AL627171.1	ses_cd	-0.0140274	ns	0.589022	0.935901	T/ILC	CD8+ T	CD8+ Trm	Mixed
ACER1	ses_cd	0.022253	ns	0.589208	0.936074	T/ILC	CD8+ T	CD8+ Trm	Mixed
C16orf54	ses_cd	0.0117161	ns	0.589316	0.936123	T/ILC	CD8+ T	CD8+ Trm	Mixed
NUFIP1	ses_cd	-0.0103086	ns	0.589708	0.936177	T/ILC	CD8+ T	CD8+ Trm	Mixed
AL356270.1	ses_cd	0.0261879	ns	0.589798	0.936177	T/ILC	CD8+ T	CD8+ Trm	Mixed
SLC35B4	ses_cd	-0.0083968	ns	0.589854	0.936177	T/ILC	CD8+ T	CD8+ Trm	Mixed
PRR5L	ses_cd	0.0211102	ns	0.590006	0.936177	T/ILC	CD8+ T	CD8+ Trm	Mixed
AC006504.5	ses_cd	-0.00918946	ns	0.590031	0.936177	T/ILC	CD8+ T	CD8+ Trm	Mixed
RAB19	ses_cd	-0.0152041	ns	0.590067	0.936177	T/ILC	CD8+ T	CD8+ Trm	Mixed
ERV3-1	ses_cd	-0.0108595	ns	0.590135	0.936177	T/ILC	CD8+ T	CD8+ Trm	Mixed
ZNF644	ses_cd	0.00486167	ns	0.59016	0.936177	T/ILC	CD8+ T	CD8+ Trm	Mixed
ZNF554	ses_cd	0.0156471	ns	0.590231	0.936177	T/ILC	CD8+ T	CD8+ Trm	Mixed
ATP6V0A1	ses_cd	0.0184223	ns	0.59026	0.936177	T/ILC	CD8+ T	CD8+ Trm	Mixed
MIPEP	ses_cd	-0.0108232	ns	0.590261	0.936177	T/ILC	CD8+ T	CD8+ Trm	Mixed
KCNQ1	ses_cd	0.0272795	ns	0.590338	0.936177	T/ILC	CD8+ T	CD8+ Trm	Mixed
UBE2D1	ses_cd	-0.00810229	ns	0.590442	0.936177	T/ILC	CD8+ T	CD8+ Trm	Mixed
VPS37B	ses_cd	-0.00981187	ns	0.590485	0.936177	T/ILC	CD8+ T	CD8+ Trm	Mixed
MACC1	ses_cd	0.0383443	ns	0.590509	0.936177	T/ILC	CD8+ T	CD8+ Trm	Mixed
ZNF419	ses_cd	0.0118607	ns	0.590638	0.936247	T/ILC	CD8+ T	CD8+ Trm	Mixed
AP005329.3	ses_cd	-0.0168516	ns	0.590788	0.936247	T/ILC	CD8+ T	CD8+ Trm	Mixed
CALHM6	ses_cd	0.0287027	ns	0.590896	0.936247	T/ILC	CD8+ T	CD8+ Trm	Mixed
ALKBH2	ses_cd	0.0128945	ns	0.590938	0.936247	T/ILC	CD8+ T	CD8+ Trm	Mixed
RBMXL1	ses_cd	-0.0115883	ns	0.591141	0.936247	T/ILC	CD8+ T	CD8+ Trm	Mixed
MRPS34	ses_cd	-0.00692812	ns	0.591209	0.936247	T/ILC	CD8+ T	CD8+ Trm	Mixed
CPEB4	ses_cd	0.00729349	ns	0.59137	0.936247	T/ILC	CD8+ T	CD8+ Trm	Mixed
ANP32E	ses_cd	0.00677794	ns	0.591405	0.936247	T/ILC	CD8+ T	CD8+ Trm	Mixed
ENOSF1	ses_cd	0.010212	ns	0.59142	0.936247	T/ILC	CD8+ T	CD8+ Trm	Mixed
PPP6R2	ses_cd	-0.00674968	ns	0.591444	0.936247	T/ILC	CD8+ T	CD8+ Trm	Mixed
XPC	ses_cd	-0.00714316	ns	0.591529	0.936247	T/ILC	CD8+ T	CD8+ Trm	Mixed
CD2BP2	ses_cd	0.00911008	ns	0.591696	0.936247	T/ILC	CD8+ T	CD8+ Trm	Mixed
MADCAM1	ses_cd	-0.0156122	ns	0.591887	0.936247	T/ILC	CD8+ T	CD8+ Trm	Mixed
TSPAN17	ses_cd	0.0133439	ns	0.591938	0.936247	T/ILC	CD8+ T	CD8+ Trm	Mixed
KIAA1257	ses_cd	0.0136993	ns	0.592043	0.936247	T/ILC	CD8+ T	CD8+ Trm	Mixed
PCBP3	ses_cd	0.018358	ns	0.59208	0.936247	T/ILC	CD8+ T	CD8+ Trm	Mixed
CD5	ses_cd	-0.010211	ns	0.592167	0.936247	T/ILC	CD8+ T	CD8+ Trm	Mixed
ZNF771	ses_cd	-0.0131613	ns	0.59225	0.936247	T/ILC	CD8+ T	CD8+ Trm	Mixed
NXF1	ses_cd	-0.0109754	ns	0.592253	0.936247	T/ILC	CD8+ T	CD8+ Trm	Mixed
AC018816.1	ses_cd	0.0100546	ns	0.592265	0.936247	T/ILC	CD8+ T	CD8+ Trm	Mixed
WDR3	ses_cd	-0.00949759	ns	0.592294	0.936247	T/ILC	CD8+ T	CD8+ Trm	Mixed
ELOB	ses_cd	0.00927722	ns	0.592436	0.936247	T/ILC	CD8+ T	CD8+ Trm	Mixed
H2AFY	ses_cd	-0.00851944	ns	0.592455	0.936247	T/ILC	CD8+ T	CD8+ Trm	Mixed
AL591895.1	ses_cd	0.0146019	ns	0.59246	0.936247	T/ILC	CD8+ T	CD8+ Trm	Mixed
STOML2	ses_cd	0.0109869	ns	0.592485	0.936247	T/ILC	CD8+ T	CD8+ Trm	Mixed
GIMAP1	ses_cd	0.00685541	ns	0.592605	0.936314	T/ILC	CD8+ T	CD8+ Trm	Mixed
VMA21	ses_cd	0.00783595	ns	0.592798	0.93637	T/ILC	CD8+ T	CD8+ Trm	Mixed
DPP3	ses_cd	0.0139932	ns	0.592853	0.93637	T/ILC	CD8+ T	CD8+ Trm	Mixed
MED6	ses_cd	0.00712485	ns	0.592979	0.93637	T/ILC	CD8+ T	CD8+ Trm	Mixed
SYNGAP1-AS1	ses_cd	0.0136678	ns	0.593015	0.93637	T/ILC	CD8+ T	CD8+ Trm	Mixed
GRAMD1A	ses_cd	-0.00949363	ns	0.593027	0.93637	T/ILC	CD8+ T	CD8+ Trm	Mixed
LYSMD3	ses_cd	-0.00758174	ns	0.593158	0.936418	T/ILC	CD8+ T	CD8+ Trm	Mixed
PILRA	ses_cd	0.0140592	ns	0.593285	0.936418	T/ILC	CD8+ T	CD8+ Trm	Mixed
MYBL1	ses_cd	-0.0107248	ns	0.593368	0.936418	T/ILC	CD8+ T	CD8+ Trm	Mixed
WDR64	ses_cd	0.0152615	ns	0.593403	0.936418	T/ILC	CD8+ T	CD8+ Trm	Mixed
RNF169	ses_cd	-0.00585133	ns	0.59349	0.936418	T/ILC	CD8+ T	CD8+ Trm	Mixed
PCGF6	ses_cd	0.00970612	ns	0.593521	0.936418	T/ILC	CD8+ T	CD8+ Trm	Mixed
CENPV	ses_cd	-0.0334626	ns	0.593718	0.936608	T/ILC	CD8+ T	CD8+ Trm	Mixed
DNAJB11	ses_cd	-0.0107202	ns	0.593807	0.936626	T/ILC	CD8+ T	CD8+ Trm	Mixed
CLK1	ses_cd	-0.00715468	ns	0.593932	0.936701	T/ILC	CD8+ T	CD8+ Trm	Mixed
ACACA	ses_cd	-0.00781161	ns	0.594376	0.936819	T/ILC	CD8+ T	CD8+ Trm	Mixed
GCSH	ses_cd	0.0128195	ns	0.594382	0.936819	T/ILC	CD8+ T	CD8+ Trm	Mixed
COG5	ses_cd	-0.0104508	ns	0.594456	0.936819	T/ILC	CD8+ T	CD8+ Trm	Mixed
RALGAPB	ses_cd	-0.00513867	ns	0.594459	0.936819	T/ILC	CD8+ T	CD8+ Trm	Mixed
MED13L	ses_cd	0.00740923	ns	0.594462	0.936819	T/ILC	CD8+ T	CD8+ Trm	Mixed
SNHG9	ses_cd	0.0145544	ns	0.594537	0.936819	T/ILC	CD8+ T	CD8+ Trm	Mixed
RPS24	ses_cd	0.00844265	ns	0.594563	0.936819	T/ILC	CD8+ T	CD8+ Trm	Mixed
ZNF511	ses_cd	0.0088817	ns	0.594625	0.936819	T/ILC	CD8+ T	CD8+ Trm	Mixed
HCLS1	ses_cd	0.00445374	ns	0.594855	0.937059	T/ILC	CD8+ T	CD8+ Trm	Mixed
ICOS	ses_cd	-0.0114144	ns	0.59517	0.937279	T/ILC	CD8+ T	CD8+ Trm	Mixed
CIR1	ses_cd	0.00538196	ns	0.595204	0.937279	T/ILC	CD8+ T	CD8+ Trm	Mixed
SPNS3	ses_cd	0.0087233	ns	0.595227	0.937279	T/ILC	CD8+ T	CD8+ Trm	Mixed
CLSPN	ses_cd	0.0288758	ns	0.595476	0.937402	T/ILC	CD8+ T	CD8+ Trm	Mixed
AC109826.1	ses_cd	-0.0102262	ns	0.595552	0.937402	T/ILC	CD8+ T	CD8+ Trm	Mixed
SGK3	ses_cd	0.00691875	ns	0.595601	0.937402	T/ILC	CD8+ T	CD8+ Trm	Mixed
LRR1	ses_cd	0.0184044	ns	0.595622	0.937402	T/ILC	CD8+ T	CD8+ Trm	Mixed
AKT1	ses_cd	-0.00926686	ns	0.595691	0.937402	T/ILC	CD8+ T	CD8+ Trm	Mixed
LRP12	ses_cd	0.0115779	ns	0.595895	0.937586	T/ILC	CD8+ T	CD8+ Trm	Mixed
PSMC5	ses_cd	-0.00879456	ns	0.595973	0.937586	T/ILC	CD8+ T	CD8+ Trm	Mixed
RERE	ses_cd	-0.00815796	ns	0.59604	0.937586	T/ILC	CD8+ T	CD8+ Trm	Mixed
CYREN	ses_cd	-0.00732787	ns	0.596333	0.937767	T/ILC	CD8+ T	CD8+ Trm	Mixed
ATF6	ses_cd	-0.00586451	ns	0.596431	0.937767	T/ILC	CD8+ T	CD8+ Trm	Mixed
LINC01550	ses_cd	0.00670008	ns	0.596457	0.937767	T/ILC	CD8+ T	CD8+ Trm	Mixed
BMF	ses_cd	0.0260437	ns	0.596528	0.937767	T/ILC	CD8+ T	CD8+ Trm	Mixed
UNC93B1	ses_cd	-0.0127716	ns	0.596543	0.937767	T/ILC	CD8+ T	CD8+ Trm	Mixed
SPICE1	ses_cd	0.00869765	ns	0.596698	0.937798	T/ILC	CD8+ T	CD8+ Trm	Mixed
DBP	ses_cd	-0.0144803	ns	0.596717	0.937798	T/ILC	CD8+ T	CD8+ Trm	Mixed
AC019130.1	ses_cd	0.0149011	ns	0.59684	0.937838	T/ILC	CD8+ T	CD8+ Trm	Mixed
CDKL1	ses_cd	-0.00845764	ns	0.596897	0.937838	T/ILC	CD8+ T	CD8+ Trm	Mixed
GRIPAP1	ses_cd	-0.00656432	ns	0.597093	0.938023	T/ILC	CD8+ T	CD8+ Trm	Mixed
CCDC142	ses_cd	0.0120609	ns	0.597274	0.938158	T/ILC	CD8+ T	CD8+ Trm	Mixed
FPGT	ses_cd	-0.016543	ns	0.597408	0.938158	T/ILC	CD8+ T	CD8+ Trm	Mixed
MFSD14A	ses_cd	0.0200104	ns	0.597411	0.938158	T/ILC	CD8+ T	CD8+ Trm	Mixed
INTS7	ses_cd	0.00960299	ns	0.597815	0.938489	T/ILC	CD8+ T	CD8+ Trm	Mixed
WDR5	ses_cd	-0.0080494	ns	0.597825	0.938489	T/ILC	CD8+ T	CD8+ Trm	Mixed
MECOM	ses_cd	0.0265797	ns	0.597867	0.938489	T/ILC	CD8+ T	CD8+ Trm	Mixed
NFXL1	ses_cd	-0.00842891	ns	0.597932	0.938489	T/ILC	CD8+ T	CD8+ Trm	Mixed
ACSL6	ses_cd	0.0110965	ns	0.5982	0.938714	T/ILC	CD8+ T	CD8+ Trm	Mixed
SETDB1	ses_cd	-0.00689312	ns	0.598235	0.938714	T/ILC	CD8+ T	CD8+ Trm	Mixed
TEX30	ses_cd	-0.010932	ns	0.598307	0.938714	T/ILC	CD8+ T	CD8+ Trm	Mixed
IFI27L2	ses_cd	0.00979042	ns	0.598422	0.938772	T/ILC	CD8+ T	CD8+ Trm	Mixed
BTBD10	ses_cd	0.00608953	ns	0.59859	0.938871	T/ILC	CD8+ T	CD8+ Trm	Mixed
UBXN1	ses_cd	0.00792094	ns	0.598703	0.938871	T/ILC	CD8+ T	CD8+ Trm	Mixed
COMMD5	ses_cd	0.00931036	ns	0.598854	0.938871	T/ILC	CD8+ T	CD8+ Trm	Mixed
AL451085.1	ses_cd	-0.0187637	ns	0.598898	0.938871	T/ILC	CD8+ T	CD8+ Trm	Mixed
RHBDD2	ses_cd	0.0100535	ns	0.598987	0.938871	T/ILC	CD8+ T	CD8+ Trm	Mixed
JAM3	ses_cd	-0.0113677	ns	0.599035	0.938871	T/ILC	CD8+ T	CD8+ Trm	Mixed
QRSL1	ses_cd	0.00785617	ns	0.599131	0.938871	T/ILC	CD8+ T	CD8+ Trm	Mixed
PRKAR1A	ses_cd	0.0056237	ns	0.599177	0.938871	T/ILC	CD8+ T	CD8+ Trm	Mixed
PSMC6	ses_cd	0.0197183	ns	0.5992	0.938871	T/ILC	CD8+ T	CD8+ Trm	Mixed
PLA2G12A	ses_cd	0.0159842	ns	0.59953	0.938871	T/ILC	CD8+ T	CD8+ Trm	Mixed
PSPC1	ses_cd	0.00560903	ns	0.599589	0.938871	T/ILC	CD8+ T	CD8+ Trm	Mixed
STOM	ses_cd	0.0056908	ns	0.599617	0.938871	T/ILC	CD8+ T	CD8+ Trm	Mixed
SRI	ses_cd	0.0249467	ns	0.599677	0.938871	T/ILC	CD8+ T	CD8+ Trm	Mixed
FRY	ses_cd	0.0304407	ns	0.599805	0.938871	T/ILC	CD8+ T	CD8+ Trm	Mixed
PPP4C	ses_cd	-0.00746026	ns	0.599922	0.938871	T/ILC	CD8+ T	CD8+ Trm	Mixed
PICALM	ses_cd	0.00674038	ns	0.59995	0.938871	T/ILC	CD8+ T	CD8+ Trm	Mixed
PHF13	ses_cd	0.0128695	ns	0.600001	0.938871	T/ILC	CD8+ T	CD8+ Trm	Mixed
PEX26	ses_cd	-0.0166485	ns	0.600036	0.938871	T/ILC	CD8+ T	CD8+ Trm	Mixed
DGKD	ses_cd	0.00630496	ns	0.600086	0.938871	T/ILC	CD8+ T	CD8+ Trm	Mixed
PIGU	ses_cd	-0.00914218	ns	0.600088	0.938871	T/ILC	CD8+ T	CD8+ Trm	Mixed
ZNF740	ses_cd	0.00992907	ns	0.600172	0.938871	T/ILC	CD8+ T	CD8+ Trm	Mixed
PPA2	ses_cd	0.00675439	ns	0.600266	0.938871	T/ILC	CD8+ T	CD8+ Trm	Mixed
WDR75	ses_cd	-0.00680327	ns	0.600339	0.938871	T/ILC	CD8+ T	CD8+ Trm	Mixed
KANSL1	ses_cd	-0.0104954	ns	0.600344	0.938871	T/ILC	CD8+ T	CD8+ Trm	Mixed
ZBTB11-AS1	ses_cd	0.012982	ns	0.600555	0.939061	T/ILC	CD8+ T	CD8+ Trm	Mixed
ZNF316	ses_cd	0.0100866	ns	0.600648	0.939061	T/ILC	CD8+ T	CD8+ Trm	Mixed
RPL18	ses_cd	0.00846676	ns	0.600698	0.939061	T/ILC	CD8+ T	CD8+ Trm	Mixed
VEGFB	ses_cd	-0.00754443	ns	0.600854	0.939071	T/ILC	CD8+ T	CD8+ Trm	Mixed
CBFB	ses_cd	-0.00719159	ns	0.60086	0.939071	T/ILC	CD8+ T	CD8+ Trm	Mixed
IFNG-AS1	ses_cd	0.0218756	ns	0.601043	0.939236	T/ILC	CD8+ T	CD8+ Trm	Mixed
GMFG	ses_cd	0.00711556	ns	0.601296	0.939385	T/ILC	CD8+ T	CD8+ Trm	Mixed
TBC1D2B	ses_cd	-0.00583602	ns	0.601358	0.939385	T/ILC	CD8+ T	CD8+ Trm	Mixed
MED10	ses_cd	-0.00655829	ns	0.601506	0.939385	T/ILC	CD8+ T	CD8+ Trm	Mixed
RPS27L	ses_cd	0.00860802	ns	0.601641	0.939385	T/ILC	CD8+ T	CD8+ Trm	Mixed
BTLA	ses_cd	-0.0118411	ns	0.601644	0.939385	T/ILC	CD8+ T	CD8+ Trm	Mixed
COX16	ses_cd	0.0154135	ns	0.601682	0.939385	T/ILC	CD8+ T	CD8+ Trm	Mixed
DNAJC18	ses_cd	0.0151543	ns	0.601697	0.939385	T/ILC	CD8+ T	CD8+ Trm	Mixed
P3H1	ses_cd	-0.0101082	ns	0.60178	0.939385	T/ILC	CD8+ T	CD8+ Trm	Mixed
STARD7	ses_cd	0.00711919	ns	0.601836	0.939385	T/ILC	CD8+ T	CD8+ Trm	Mixed
BTBD1	ses_cd	0.00548536	ns	0.601972	0.939385	T/ILC	CD8+ T	CD8+ Trm	Mixed
FBXO34	ses_cd	-0.00793019	ns	0.602121	0.939385	T/ILC	CD8+ T	CD8+ Trm	Mixed
ZNF592	ses_cd	-0.00653793	ns	0.602376	0.939385	T/ILC	CD8+ T	CD8+ Trm	Mixed
BACE1	ses_cd	0.0128835	ns	0.602437	0.939385	T/ILC	CD8+ T	CD8+ Trm	Mixed
SMUG1	ses_cd	-0.00975931	ns	0.602467	0.939385	T/ILC	CD8+ T	CD8+ Trm	Mixed
AC074032.1	ses_cd	0.00644897	ns	0.602503	0.939385	T/ILC	CD8+ T	CD8+ Trm	Mixed
TMEM189	ses_cd	-0.011013	ns	0.602517	0.939385	T/ILC	CD8+ T	CD8+ Trm	Mixed
TIGD6	ses_cd	0.0163974	ns	0.602518	0.939385	T/ILC	CD8+ T	CD8+ Trm	Mixed
INTS10	ses_cd	0.00681435	ns	0.602534	0.939385	T/ILC	CD8+ T	CD8+ Trm	Mixed
ZNF525	ses_cd	-0.0113235	ns	0.602667	0.939473	T/ILC	CD8+ T	CD8+ Trm	Mixed
OXCT1	ses_cd	-0.00570169	ns	0.602817	0.939585	T/ILC	CD8+ T	CD8+ Trm	Mixed
FNTA	ses_cd	0.00535734	ns	0.603022	0.939727	T/ILC	CD8+ T	CD8+ Trm	Mixed
RASSF3	ses_cd	0.00840884	ns	0.603142	0.939727	T/ILC	CD8+ T	CD8+ Trm	Mixed
DEK	ses_cd	-0.00644731	ns	0.603197	0.939727	T/ILC	CD8+ T	CD8+ Trm	Mixed
NPIPB2	ses_cd	0.0198154	ns	0.603238	0.939727	T/ILC	CD8+ T	CD8+ Trm	Mixed
PCNX1	ses_cd	-0.00659804	ns	0.603353	0.939727	T/ILC	CD8+ T	CD8+ Trm	Mixed
PRIM2	ses_cd	0.00677915	ns	0.603511	0.939727	T/ILC	CD8+ T	CD8+ Trm	Mixed
ZRANB1	ses_cd	-0.00792949	ns	0.603714	0.939727	T/ILC	CD8+ T	CD8+ Trm	Mixed
NDUFA1	ses_cd	0.0115796	ns	0.603732	0.939727	T/ILC	CD8+ T	CD8+ Trm	Mixed
MLH3	ses_cd	-0.00650937	ns	0.603925	0.939727	T/ILC	CD8+ T	CD8+ Trm	Mixed
AC107214.1	ses_cd	0.0124887	ns	0.603956	0.939727	T/ILC	CD8+ T	CD8+ Trm	Mixed
PTP4A3	ses_cd	0.0270814	ns	0.604007	0.939727	T/ILC	CD8+ T	CD8+ Trm	Mixed
AC106900.1	ses_cd	0.0222081	ns	0.604035	0.939727	T/ILC	CD8+ T	CD8+ Trm	Mixed
TAB2	ses_cd	0.00717183	ns	0.604224	0.939727	T/ILC	CD8+ T	CD8+ Trm	Mixed
IQCN	ses_cd	-0.0203441	ns	0.604274	0.939727	T/ILC	CD8+ T	CD8+ Trm	Mixed
ABCE1	ses_cd	0.0065468	ns	0.604327	0.939727	T/ILC	CD8+ T	CD8+ Trm	Mixed
DBF4	ses_cd	-0.00707345	ns	0.604424	0.939727	T/ILC	CD8+ T	CD8+ Trm	Mixed
GNA13	ses_cd	-0.00495066	ns	0.604545	0.939727	T/ILC	CD8+ T	CD8+ Trm	Mixed
ENTPD1	ses_cd	0.0292759	ns	0.60458	0.939727	T/ILC	CD8+ T	CD8+ Trm	Mixed
LIPE	ses_cd	-0.0117428	ns	0.604618	0.939727	T/ILC	CD8+ T	CD8+ Trm	Mixed
NCR3LG1	ses_cd	0.0303931	ns	0.604694	0.939727	T/ILC	CD8+ T	CD8+ Trm	Mixed
NAA50	ses_cd	-0.00523513	ns	0.604753	0.939727	T/ILC	CD8+ T	CD8+ Trm	Mixed
MAP2K6	ses_cd	-0.0099116	ns	0.604907	0.939727	T/ILC	CD8+ T	CD8+ Trm	Mixed
RANBP1	ses_cd	-0.0075074	ns	0.604914	0.939727	T/ILC	CD8+ T	CD8+ Trm	Mixed
ZNF76	ses_cd	-0.00887986	ns	0.605006	0.939727	T/ILC	CD8+ T	CD8+ Trm	Mixed
PCF11	ses_cd	-0.00522853	ns	0.605147	0.939727	T/ILC	CD8+ T	CD8+ Trm	Mixed
NUDC	ses_cd	-0.00662407	ns	0.605155	0.939727	T/ILC	CD8+ T	CD8+ Trm	Mixed
AC005842.1	ses_cd	0.0252788	ns	0.605161	0.939727	T/ILC	CD8+ T	CD8+ Trm	Mixed
ANKRD12	ses_cd	0.00380348	ns	0.6052	0.939727	T/ILC	CD8+ T	CD8+ Trm	Mixed
OCM	ses_cd	0.0273014	ns	0.605256	0.939727	T/ILC	CD8+ T	CD8+ Trm	Mixed
MZT2A	ses_cd	-0.00938597	ns	0.605299	0.939727	T/ILC	CD8+ T	CD8+ Trm	Mixed
NUP153	ses_cd	-0.00524266	ns	0.605387	0.939727	T/ILC	CD8+ T	CD8+ Trm	Mixed
FAM110A	ses_cd	0.0101505	ns	0.605625	0.939727	T/ILC	CD8+ T	CD8+ Trm	Mixed
ERCC6L2	ses_cd	-0.00732948	ns	0.605672	0.939727	T/ILC	CD8+ T	CD8+ Trm	Mixed
KLHL6	ses_cd	0.00777655	ns	0.605675	0.939727	T/ILC	CD8+ T	CD8+ Trm	Mixed
HINT2	ses_cd	-0.00815942	ns	0.605694	0.939727	T/ILC	CD8+ T	CD8+ Trm	Mixed
TMEM39B	ses_cd	-0.0100177	ns	0.605761	0.939727	T/ILC	CD8+ T	CD8+ Trm	Mixed
MOK	ses_cd	0.0239805	ns	0.605778	0.939727	T/ILC	CD8+ T	CD8+ Trm	Mixed
MRPS31	ses_cd	-0.00470726	ns	0.605919	0.939826	T/ILC	CD8+ T	CD8+ Trm	Mixed
GSS	ses_cd	0.00983824	ns	0.606274	0.939837	T/ILC	CD8+ T	CD8+ Trm	Mixed
PIGG	ses_cd	-0.00777159	ns	0.606279	0.939837	T/ILC	CD8+ T	CD8+ Trm	Mixed
CD82	ses_cd	0.0163026	ns	0.606297	0.939837	T/ILC	CD8+ T	CD8+ Trm	Mixed
FTX	ses_cd	0.00529858	ns	0.606313	0.939837	T/ILC	CD8+ T	CD8+ Trm	Mixed
CMPK2	ses_cd	0.0188807	ns	0.606314	0.939837	T/ILC	CD8+ T	CD8+ Trm	Mixed
ZMIZ2	ses_cd	-0.0094607	ns	0.606617	0.939984	T/ILC	CD8+ T	CD8+ Trm	Mixed
ATAD1	ses_cd	0.00521077	ns	0.606691	0.939984	T/ILC	CD8+ T	CD8+ Trm	Mixed
CYBA	ses_cd	-0.00788337	ns	0.606907	0.939984	T/ILC	CD8+ T	CD8+ Trm	Mixed
CHCHD6	ses_cd	-0.00979302	ns	0.606935	0.939984	T/ILC	CD8+ T	CD8+ Trm	Mixed
HAUS2	ses_cd	0.00771547	ns	0.606952	0.939984	T/ILC	CD8+ T	CD8+ Trm	Mixed
HDGF	ses_cd	-0.0152252	ns	0.606985	0.939984	T/ILC	CD8+ T	CD8+ Trm	Mixed
AL445231.1	ses_cd	0.0137776	ns	0.607029	0.939984	T/ILC	CD8+ T	CD8+ Trm	Mixed
ARIH2	ses_cd	-0.00417129	ns	0.607079	0.939984	T/ILC	CD8+ T	CD8+ Trm	Mixed
AARS2	ses_cd	0.0140494	ns	0.607107	0.939984	T/ILC	CD8+ T	CD8+ Trm	Mixed
ZBED5-AS1	ses_cd	-0.0130883	ns	0.607339	0.940224	T/ILC	CD8+ T	CD8+ Trm	Mixed
AL645728.1	ses_cd	-0.0155873	ns	0.607704	0.940619	T/ILC	CD8+ T	CD8+ Trm	Mixed
SSRP1	ses_cd	-0.00832891	ns	0.607777	0.940619	T/ILC	CD8+ T	CD8+ Trm	Mixed
RPS15A	ses_cd	0.00745071	ns	0.607828	0.940619	T/ILC	CD8+ T	CD8+ Trm	Mixed
RAB4A	ses_cd	-0.005964	ns	0.607922	0.940645	T/ILC	CD8+ T	CD8+ Trm	Mixed
MRPL24	ses_cd	-0.00840143	ns	0.608281	0.94079	T/ILC	CD8+ T	CD8+ Trm	Mixed
ST3GAL4	ses_cd	0.0124494	ns	0.608297	0.94079	T/ILC	CD8+ T	CD8+ Trm	Mixed
SPTY2D1	ses_cd	-0.00670513	ns	0.608322	0.94079	T/ILC	CD8+ T	CD8+ Trm	Mixed
ATP6V0A2	ses_cd	0.00772339	ns	0.608525	0.94079	T/ILC	CD8+ T	CD8+ Trm	Mixed
GMPPB	ses_cd	-0.0131257	ns	0.608539	0.94079	T/ILC	CD8+ T	CD8+ Trm	Mixed
NRSN2-AS1	ses_cd	-0.017202	ns	0.608544	0.94079	T/ILC	CD8+ T	CD8+ Trm	Mixed
AC023794.1	ses_cd	0.0190368	ns	0.608559	0.94079	T/ILC	CD8+ T	CD8+ Trm	Mixed
TMEM167B	ses_cd	-0.0083047	ns	0.60864	0.940795	T/ILC	CD8+ T	CD8+ Trm	Mixed
CEBPD	ses_cd	0.0244149	ns	0.608957	0.941045	T/ILC	CD8+ T	CD8+ Trm	Mixed
SH2D3A	ses_cd	-0.0181142	ns	0.608957	0.941045	T/ILC	CD8+ T	CD8+ Trm	Mixed
AC092747.4	ses_cd	-0.0163357	ns	0.609169	0.941155	T/ILC	CD8+ T	CD8+ Trm	Mixed
ICMT	ses_cd	-0.0148479	ns	0.609184	0.941155	T/ILC	CD8+ T	CD8+ Trm	Mixed
KHDC1	ses_cd	0.0108159	ns	0.60964	0.941616	T/ILC	CD8+ T	CD8+ Trm	Mixed
ERI1	ses_cd	-0.00855375	ns	0.609659	0.941616	T/ILC	CD8+ T	CD8+ Trm	Mixed
DTD1	ses_cd	-0.00997982	ns	0.609715	0.941616	T/ILC	CD8+ T	CD8+ Trm	Mixed
MED21	ses_cd	-0.00562406	ns	0.610022	0.941969	T/ILC	CD8+ T	CD8+ Trm	Mixed
AL357060.1	ses_cd	0.0138909	ns	0.610172	0.942081	T/ILC	CD8+ T	CD8+ Trm	Mixed
HS3ST3B1	ses_cd	0.0108987	ns	0.610299	0.942157	T/ILC	CD8+ T	CD8+ Trm	Mixed
PKM	ses_cd	-0.00701101	ns	0.61051	0.942348	T/ILC	CD8+ T	CD8+ Trm	Mixed
TCEAL8	ses_cd	-0.00976169	ns	0.610578	0.942348	T/ILC	CD8+ T	CD8+ Trm	Mixed
NAPB	ses_cd	-0.00873398	ns	0.610802	0.942573	T/ILC	CD8+ T	CD8+ Trm	Mixed
LYRM7	ses_cd	-0.00658922	ns	0.611131	0.94285	T/ILC	CD8+ T	CD8+ Trm	Mixed
IFT20	ses_cd	-0.0088133	ns	0.611236	0.94285	T/ILC	CD8+ T	CD8+ Trm	Mixed
MRPL30	ses_cd	-0.0112273	ns	0.61126	0.94285	T/ILC	CD8+ T	CD8+ Trm	Mixed
AC025171.2	ses_cd	-0.0107406	ns	0.611292	0.94285	T/ILC	CD8+ T	CD8+ Trm	Mixed
TMEM234	ses_cd	0.0100575	ns	0.611382	0.942868	T/ILC	CD8+ T	CD8+ Trm	Mixed
CYB561D2	ses_cd	-0.00925649	ns	0.611743	0.942885	T/ILC	CD8+ T	CD8+ Trm	Mixed
DAB1	ses_cd	0.0394139	ns	0.611763	0.942885	T/ILC	CD8+ T	CD8+ Trm	Mixed
ZNF468	ses_cd	-0.0121394	ns	0.611813	0.942885	T/ILC	CD8+ T	CD8+ Trm	Mixed
BHLHB9	ses_cd	-0.0170872	ns	0.611826	0.942885	T/ILC	CD8+ T	CD8+ Trm	Mixed
TTC28	ses_cd	-0.021089	ns	0.611839	0.942885	T/ILC	CD8+ T	CD8+ Trm	Mixed
ZNF184	ses_cd	0.00929948	ns	0.61186	0.942885	T/ILC	CD8+ T	CD8+ Trm	Mixed
HTRA2	ses_cd	-0.0104234	ns	0.612084	0.943065	T/ILC	CD8+ T	CD8+ Trm	Mixed
TMEM99	ses_cd	0.011892	ns	0.612132	0.943065	T/ILC	CD8+ T	CD8+ Trm	Mixed
ACTG1	ses_cd	-0.00860122	ns	0.612349	0.94328	T/ILC	CD8+ T	CD8+ Trm	Mixed
ITCH	ses_cd	-0.00535588	ns	0.612598	0.943542	T/ILC	CD8+ T	CD8+ Trm	Mixed
IKBKB	ses_cd	-0.00608295	ns	0.612718	0.943608	T/ILC	CD8+ T	CD8+ Trm	Mixed
INTS1	ses_cd	0.00881035	ns	0.613023	0.943655	T/ILC	CD8+ T	CD8+ Trm	Mixed
CEP85	ses_cd	-0.0110736	ns	0.613125	0.943655	T/ILC	CD8+ T	CD8+ Trm	Mixed
PAFAH1B2	ses_cd	-0.00556733	ns	0.613166	0.943655	T/ILC	CD8+ T	CD8+ Trm	Mixed
APOBEC3F	ses_cd	-0.00983554	ns	0.6132	0.943655	T/ILC	CD8+ T	CD8+ Trm	Mixed
ZNF708	ses_cd	0.0045576	ns	0.613426	0.943655	T/ILC	CD8+ T	CD8+ Trm	Mixed
FAM210B	ses_cd	0.0119316	ns	0.613469	0.943655	T/ILC	CD8+ T	CD8+ Trm	Mixed
PARP2	ses_cd	0.0120416	ns	0.613505	0.943655	T/ILC	CD8+ T	CD8+ Trm	Mixed
NDUFA2	ses_cd	-0.00694204	ns	0.613538	0.943655	T/ILC	CD8+ T	CD8+ Trm	Mixed
CASK	ses_cd	0.00884048	ns	0.613541	0.943655	T/ILC	CD8+ T	CD8+ Trm	Mixed
TIAM1	ses_cd	0.0192684	ns	0.613573	0.943655	T/ILC	CD8+ T	CD8+ Trm	Mixed
AL049569.1	ses_cd	0.012514	ns	0.613634	0.943655	T/ILC	CD8+ T	CD8+ Trm	Mixed
TDRD3	ses_cd	0.00562831	ns	0.613728	0.943655	T/ILC	CD8+ T	CD8+ Trm	Mixed
AC087741.1	ses_cd	0.017893	ns	0.613805	0.943655	T/ILC	CD8+ T	CD8+ Trm	Mixed
FGFR1OP2	ses_cd	-0.00441877	ns	0.61389	0.943655	T/ILC	CD8+ T	CD8+ Trm	Mixed
KPNB1	ses_cd	-0.004611	ns	0.614065	0.943655	T/ILC	CD8+ T	CD8+ Trm	Mixed
CARD19	ses_cd	0.0116861	ns	0.61409	0.943655	T/ILC	CD8+ T	CD8+ Trm	Mixed
ZNF425	ses_cd	-0.0122568	ns	0.614095	0.943655	T/ILC	CD8+ T	CD8+ Trm	Mixed
SLC23A2	ses_cd	0.0072854	ns	0.614151	0.943655	T/ILC	CD8+ T	CD8+ Trm	Mixed
DNAAF5	ses_cd	-0.0119853	ns	0.614259	0.943701	T/ILC	CD8+ T	CD8+ Trm	Mixed
SLC25A14	ses_cd	-0.0131068	ns	0.614592	0.943972	T/ILC	CD8+ T	CD8+ Trm	Mixed
SKA2	ses_cd	-0.00658458	ns	0.614705	0.943972	T/ILC	CD8+ T	CD8+ Trm	Mixed
LINC01355	ses_cd	0.0139754	ns	0.614767	0.943972	T/ILC	CD8+ T	CD8+ Trm	Mixed
THAP9-AS1	ses_cd	0.00956495	ns	0.614817	0.943972	T/ILC	CD8+ T	CD8+ Trm	Mixed
FANCA	ses_cd	0.0118905	ns	0.614875	0.943972	T/ILC	CD8+ T	CD8+ Trm	Mixed
GOSR1	ses_cd	-0.0046222	ns	0.614987	0.943972	T/ILC	CD8+ T	CD8+ Trm	Mixed
FTL	ses_cd	-0.0104615	ns	0.615012	0.943972	T/ILC	CD8+ T	CD8+ Trm	Mixed
AP002884.3	ses_cd	-0.0132627	ns	0.615058	0.943972	T/ILC	CD8+ T	CD8+ Trm	Mixed
CHSY1	ses_cd	0.00653488	ns	0.615197	0.944034	T/ILC	CD8+ T	CD8+ Trm	Mixed
LPIN1	ses_cd	-0.00484361	ns	0.615257	0.944034	T/ILC	CD8+ T	CD8+ Trm	Mixed
LDHA	ses_cd	0.0130891	ns	0.6154	0.944034	T/ILC	CD8+ T	CD8+ Trm	Mixed
JUNB	ses_cd	0.013038	ns	0.615469	0.944034	T/ILC	CD8+ T	CD8+ Trm	Mixed
ACSL3	ses_cd	-0.00918572	ns	0.615488	0.944034	T/ILC	CD8+ T	CD8+ Trm	Mixed
MBNL2	ses_cd	-0.00987617	ns	0.615652	0.944166	T/ILC	CD8+ T	CD8+ Trm	Mixed
MICU1	ses_cd	-0.00961343	ns	0.61585	0.94435	T/ILC	CD8+ T	CD8+ Trm	Mixed
EIF5A2	ses_cd	-0.0101111	ns	0.616086	0.944358	T/ILC	CD8+ T	CD8+ Trm	Mixed
TMEM218	ses_cd	0.010119	ns	0.61614	0.944358	T/ILC	CD8+ T	CD8+ Trm	Mixed
WIPI2	ses_cd	0.00708968	ns	0.616188	0.944358	T/ILC	CD8+ T	CD8+ Trm	Mixed
BANF1	ses_cd	-0.00740255	ns	0.616298	0.944358	T/ILC	CD8+ T	CD8+ Trm	Mixed
AC011933.4	ses_cd	0.0091644	ns	0.616354	0.944358	T/ILC	CD8+ T	CD8+ Trm	Mixed
CHMP6	ses_cd	-0.00912758	ns	0.616456	0.944358	T/ILC	CD8+ T	CD8+ Trm	Mixed
ZNF224	ses_cd	-0.00685223	ns	0.616483	0.944358	T/ILC	CD8+ T	CD8+ Trm	Mixed
SYNGR2	ses_cd	-0.0156139	ns	0.616492	0.944358	T/ILC	CD8+ T	CD8+ Trm	Mixed
AC008610.1	ses_cd	0.0148011	ns	0.616556	0.944358	T/ILC	CD8+ T	CD8+ Trm	Mixed
YEATS4	ses_cd	0.00846482	ns	0.616645	0.944374	T/ILC	CD8+ T	CD8+ Trm	Mixed
SLC12A7	ses_cd	-0.0318544	ns	0.616754	0.944422	T/ILC	CD8+ T	CD8+ Trm	Mixed
PPIL3	ses_cd	0.0078145	ns	0.616911	0.944462	T/ILC	CD8+ T	CD8+ Trm	Mixed
F12	ses_cd	-0.0333508	ns	0.617081	0.944462	T/ILC	CD8+ T	CD8+ Trm	Mixed
ARMCX3	ses_cd	-0.00725194	ns	0.617121	0.944462	T/ILC	CD8+ T	CD8+ Trm	Mixed
CASP10	ses_cd	0.0173716	ns	0.617278	0.944462	T/ILC	CD8+ T	CD8+ Trm	Mixed
PTTG1IP	ses_cd	-0.0141487	ns	0.617309	0.944462	T/ILC	CD8+ T	CD8+ Trm	Mixed
NFS1	ses_cd	0.0113247	ns	0.61732	0.944462	T/ILC	CD8+ T	CD8+ Trm	Mixed
MRPL14	ses_cd	0.00852533	ns	0.617369	0.944462	T/ILC	CD8+ T	CD8+ Trm	Mixed
SEC61B	ses_cd	0.00838417	ns	0.617404	0.944462	T/ILC	CD8+ T	CD8+ Trm	Mixed
BORCS8-MEF2B	ses_cd	-0.0144877	ns	0.617547	0.944472	T/ILC	CD8+ T	CD8+ Trm	Mixed
ZNHIT2	ses_cd	0.0131397	ns	0.617566	0.944472	T/ILC	CD8+ T	CD8+ Trm	Mixed
AF127577.2	ses_cd	0.0159074	ns	0.617737	0.944585	T/ILC	CD8+ T	CD8+ Trm	Mixed
RPL36A-HNRNPH2	ses_cd	0.01754	ns	0.617796	0.944585	T/ILC	CD8+ T	CD8+ Trm	Mixed
ZNF331	ses_cd	0.00810699	ns	0.618334	0.944624	T/ILC	CD8+ T	CD8+ Trm	Mixed
GPD1L	ses_cd	-0.00854316	ns	0.618514	0.944624	T/ILC	CD8+ T	CD8+ Trm	Mixed
VRK2	ses_cd	0.00703066	ns	0.618583	0.944624	T/ILC	CD8+ T	CD8+ Trm	Mixed
ERICH6-AS1	ses_cd	-0.0105557	ns	0.618622	0.944624	T/ILC	CD8+ T	CD8+ Trm	Mixed
RPS27	ses_cd	0.0109801	ns	0.618726	0.944624	T/ILC	CD8+ T	CD8+ Trm	Mixed
SCARB2	ses_cd	-0.0237287	ns	0.618892	0.944624	T/ILC	CD8+ T	CD8+ Trm	Mixed
TTC3-AS1	ses_cd	-0.0138217	ns	0.618959	0.944624	T/ILC	CD8+ T	CD8+ Trm	Mixed
NUDCD2	ses_cd	0.0060939	ns	0.618968	0.944624	T/ILC	CD8+ T	CD8+ Trm	Mixed
SUPT20H	ses_cd	-0.00492893	ns	0.618993	0.944624	T/ILC	CD8+ T	CD8+ Trm	Mixed
PPP3CC	ses_cd	-0.00579914	ns	0.619077	0.944624	T/ILC	CD8+ T	CD8+ Trm	Mixed
TMBIM1	ses_cd	-0.0219843	ns	0.61909	0.944624	T/ILC	CD8+ T	CD8+ Trm	Mixed
ZNF354C	ses_cd	-0.0109501	ns	0.619237	0.944624	T/ILC	CD8+ T	CD8+ Trm	Mixed
PTGES2	ses_cd	-0.00914582	ns	0.619327	0.944624	T/ILC	CD8+ T	CD8+ Trm	Mixed
MYO1C	ses_cd	-0.0326877	ns	0.619399	0.944624	T/ILC	CD8+ T	CD8+ Trm	Mixed
MKRN2	ses_cd	-0.0078531	ns	0.619416	0.944624	T/ILC	CD8+ T	CD8+ Trm	Mixed
RITA1	ses_cd	-0.0101396	ns	0.619447	0.944624	T/ILC	CD8+ T	CD8+ Trm	Mixed
AC092910.3	ses_cd	-0.0129499	ns	0.619482	0.944624	T/ILC	CD8+ T	CD8+ Trm	Mixed
SENP1	ses_cd	0.00714059	ns	0.61954	0.944624	T/ILC	CD8+ T	CD8+ Trm	Mixed
TRIM65	ses_cd	-0.00885217	ns	0.619557	0.944624	T/ILC	CD8+ T	CD8+ Trm	Mixed
INCENP	ses_cd	-0.0177285	ns	0.619608	0.944624	T/ILC	CD8+ T	CD8+ Trm	Mixed
FAIM	ses_cd	-0.0107443	ns	0.619701	0.944624	T/ILC	CD8+ T	CD8+ Trm	Mixed
SMARCAD1	ses_cd	0.00562748	ns	0.619732	0.944624	T/ILC	CD8+ T	CD8+ Trm	Mixed
RBFA	ses_cd	-0.00961724	ns	0.619932	0.944624	T/ILC	CD8+ T	CD8+ Trm	Mixed
EIF4EBP2	ses_cd	-0.0155694	ns	0.619945	0.944624	T/ILC	CD8+ T	CD8+ Trm	Mixed
EIF2D	ses_cd	0.00722887	ns	0.620051	0.944624	T/ILC	CD8+ T	CD8+ Trm	Mixed
AC027682.4	ses_cd	0.0111849	ns	0.620097	0.944624	T/ILC	CD8+ T	CD8+ Trm	Mixed
LHFPL2	ses_cd	-0.032907	ns	0.620166	0.944624	T/ILC	CD8+ T	CD8+ Trm	Mixed
HMGB2	ses_cd	-0.0129703	ns	0.620253	0.944624	T/ILC	CD8+ T	CD8+ Trm	Mixed
SH2D1A	ses_cd	-0.0097341	ns	0.620332	0.944624	T/ILC	CD8+ T	CD8+ Trm	Mixed
LINC01505	ses_cd	-0.0195206	ns	0.620465	0.944624	T/ILC	CD8+ T	CD8+ Trm	Mixed
DEPDC5	ses_cd	0.0101749	ns	0.620542	0.944624	T/ILC	CD8+ T	CD8+ Trm	Mixed
ZNF596	ses_cd	-0.0112586	ns	0.62074	0.944624	T/ILC	CD8+ T	CD8+ Trm	Mixed
RAD17	ses_cd	-0.00631493	ns	0.620928	0.944624	T/ILC	CD8+ T	CD8+ Trm	Mixed
ZNF333	ses_cd	0.00911063	ns	0.621017	0.944624	T/ILC	CD8+ T	CD8+ Trm	Mixed
MKNK2	ses_cd	0.00821592	ns	0.621107	0.944624	T/ILC	CD8+ T	CD8+ Trm	Mixed
ALG5	ses_cd	0.00661121	ns	0.621117	0.944624	T/ILC	CD8+ T	CD8+ Trm	Mixed
RANGRF	ses_cd	0.00883883	ns	0.621131	0.944624	T/ILC	CD8+ T	CD8+ Trm	Mixed
ZNF761	ses_cd	-0.00607363	ns	0.621187	0.944624	T/ILC	CD8+ T	CD8+ Trm	Mixed
ARHGAP21	ses_cd	-0.0203926	ns	0.621191	0.944624	T/ILC	CD8+ T	CD8+ Trm	Mixed
AF117829.1	ses_cd	0.0148166	ns	0.621234	0.944624	T/ILC	CD8+ T	CD8+ Trm	Mixed
EVI2A	ses_cd	-0.00737302	ns	0.621359	0.944624	T/ILC	CD8+ T	CD8+ Trm	Mixed
BCL9L	ses_cd	-0.0102208	ns	0.621408	0.944624	T/ILC	CD8+ T	CD8+ Trm	Mixed
RPS5	ses_cd	0.00754014	ns	0.621414	0.944624	T/ILC	CD8+ T	CD8+ Trm	Mixed
RBL1	ses_cd	-0.00664202	ns	0.621494	0.944624	T/ILC	CD8+ T	CD8+ Trm	Mixed
PER3	ses_cd	0.0204284	ns	0.62155	0.944624	T/ILC	CD8+ T	CD8+ Trm	Mixed
AGTRAP	ses_cd	0.0103449	ns	0.621556	0.944624	T/ILC	CD8+ T	CD8+ Trm	Mixed
SCAPER	ses_cd	-0.00637201	ns	0.622049	0.944624	T/ILC	CD8+ T	CD8+ Trm	Mixed
LXN	ses_cd	-0.0138337	ns	0.622051	0.944624	T/ILC	CD8+ T	CD8+ Trm	Mixed
MKL1	ses_cd	-0.00644584	ns	0.622147	0.944624	T/ILC	CD8+ T	CD8+ Trm	Mixed
PIDD1	ses_cd	-0.0126899	ns	0.622343	0.944624	T/ILC	CD8+ T	CD8+ Trm	Mixed
LINC00937	ses_cd	0.0141982	ns	0.622442	0.944624	T/ILC	CD8+ T	CD8+ Trm	Mixed
KDM5A	ses_cd	-0.00351686	ns	0.62247	0.944624	T/ILC	CD8+ T	CD8+ Trm	Mixed
CPQ	ses_cd	-0.00659154	ns	0.622484	0.944624	T/ILC	CD8+ T	CD8+ Trm	Mixed
RPA2	ses_cd	0.00525341	ns	0.622497	0.944624	T/ILC	CD8+ T	CD8+ Trm	Mixed
MAP2K7	ses_cd	-0.00852964	ns	0.622573	0.944624	T/ILC	CD8+ T	CD8+ Trm	Mixed
NT5C3B	ses_cd	0.0130396	ns	0.622656	0.944624	T/ILC	CD8+ T	CD8+ Trm	Mixed
MROH8	ses_cd	-0.0163824	ns	0.62274	0.944624	T/ILC	CD8+ T	CD8+ Trm	Mixed
SLC4A4	ses_cd	0.0478168	ns	0.622753	0.944624	T/ILC	CD8+ T	CD8+ Trm	Mixed
RBM34	ses_cd	0.0123241	ns	0.622758	0.944624	T/ILC	CD8+ T	CD8+ Trm	Mixed
WASHC5	ses_cd	0.0056663	ns	0.62278	0.944624	T/ILC	CD8+ T	CD8+ Trm	Mixed
ATP5MF	ses_cd	-0.00956086	ns	0.622958	0.944624	T/ILC	CD8+ T	CD8+ Trm	Mixed
PGLYRP2	ses_cd	-0.0116683	ns	0.622991	0.944624	T/ILC	CD8+ T	CD8+ Trm	Mixed
TRBV7-9	ses_cd	0.0304596	ns	0.623052	0.944624	T/ILC	CD8+ T	CD8+ Trm	Mixed
VRK3	ses_cd	-0.00635625	ns	0.623076	0.944624	T/ILC	CD8+ T	CD8+ Trm	Mixed
WRAP53	ses_cd	-0.012471	ns	0.623077	0.944624	T/ILC	CD8+ T	CD8+ Trm	Mixed
ZFP64	ses_cd	-0.00902775	ns	0.623154	0.944624	T/ILC	CD8+ T	CD8+ Trm	Mixed
FANCI	ses_cd	-0.00986747	ns	0.623205	0.944624	T/ILC	CD8+ T	CD8+ Trm	Mixed
NT5C3A	ses_cd	0.00655405	ns	0.623271	0.944624	T/ILC	CD8+ T	CD8+ Trm	Mixed
LIN54	ses_cd	-0.00790378	ns	0.623295	0.944624	T/ILC	CD8+ T	CD8+ Trm	Mixed
METTL13	ses_cd	0.00824128	ns	0.623319	0.944624	T/ILC	CD8+ T	CD8+ Trm	Mixed
AC087294.1	ses_cd	-0.0143778	ns	0.623396	0.944624	T/ILC	CD8+ T	CD8+ Trm	Mixed
GALNT11	ses_cd	0.00546036	ns	0.62344	0.944624	T/ILC	CD8+ T	CD8+ Trm	Mixed
SNHG12	ses_cd	0.00716315	ns	0.623559	0.944624	T/ILC	CD8+ T	CD8+ Trm	Mixed
BCAS3	ses_cd	0.00756292	ns	0.62359	0.944624	T/ILC	CD8+ T	CD8+ Trm	Mixed
STK19	ses_cd	-0.00914409	ns	0.623837	0.94464	T/ILC	CD8+ T	CD8+ Trm	Mixed
SMURF1	ses_cd	-0.00777785	ns	0.623897	0.94464	T/ILC	CD8+ T	CD8+ Trm	Mixed
NDUFS5	ses_cd	0.010221	ns	0.624058	0.94464	T/ILC	CD8+ T	CD8+ Trm	Mixed
KIF5C	ses_cd	0.0103517	ns	0.624211	0.94464	T/ILC	CD8+ T	CD8+ Trm	Mixed
EXPH5	ses_cd	0.0344931	ns	0.624286	0.94464	T/ILC	CD8+ T	CD8+ Trm	Mixed
LFNG	ses_cd	-0.0163074	ns	0.624295	0.94464	T/ILC	CD8+ T	CD8+ Trm	Mixed
HLA-DRB1	ses_cd	-0.0277899	ns	0.624345	0.94464	T/ILC	CD8+ T	CD8+ Trm	Mixed
CHAMP1	ses_cd	0.00779582	ns	0.624413	0.94464	T/ILC	CD8+ T	CD8+ Trm	Mixed
SNRPA	ses_cd	-0.0067666	ns	0.624662	0.94464	T/ILC	CD8+ T	CD8+ Trm	Mixed
BORCS5	ses_cd	0.0064602	ns	0.624878	0.94464	T/ILC	CD8+ T	CD8+ Trm	Mixed
ZBTB20	ses_cd	0.00647331	ns	0.62495	0.94464	T/ILC	CD8+ T	CD8+ Trm	Mixed
NOL8	ses_cd	-0.00540065	ns	0.625017	0.94464	T/ILC	CD8+ T	CD8+ Trm	Mixed
YTHDC1	ses_cd	-0.0051011	ns	0.625147	0.94464	T/ILC	CD8+ T	CD8+ Trm	Mixed
MBTPS2	ses_cd	0.0119667	ns	0.625191	0.94464	T/ILC	CD8+ T	CD8+ Trm	Mixed
TSPAN2	ses_cd	-0.0207686	ns	0.625207	0.94464	T/ILC	CD8+ T	CD8+ Trm	Mixed
CNPY4	ses_cd	-0.00954744	ns	0.625265	0.94464	T/ILC	CD8+ T	CD8+ Trm	Mixed
ZNF658	ses_cd	0.0135536	ns	0.625277	0.94464	T/ILC	CD8+ T	CD8+ Trm	Mixed
HIST1H2BE	ses_cd	0.012666	ns	0.62532	0.94464	T/ILC	CD8+ T	CD8+ Trm	Mixed
ANKRD46	ses_cd	0.00857913	ns	0.625569	0.94464	T/ILC	CD8+ T	CD8+ Trm	Mixed
ABHD8	ses_cd	-0.0109228	ns	0.625642	0.94464	T/ILC	CD8+ T	CD8+ Trm	Mixed
SNRNP70	ses_cd	0.00580803	ns	0.625669	0.94464	T/ILC	CD8+ T	CD8+ Trm	Mixed
AC008770.2	ses_cd	0.013624	ns	0.62569	0.94464	T/ILC	CD8+ T	CD8+ Trm	Mixed
ATP6V0D1	ses_cd	-0.0101925	ns	0.625818	0.94464	T/ILC	CD8+ T	CD8+ Trm	Mixed
ALG3	ses_cd	-0.009373	ns	0.625821	0.94464	T/ILC	CD8+ T	CD8+ Trm	Mixed
FBH1	ses_cd	0.00606599	ns	0.625828	0.94464	T/ILC	CD8+ T	CD8+ Trm	Mixed
AGBL3	ses_cd	-0.00904699	ns	0.625948	0.94464	T/ILC	CD8+ T	CD8+ Trm	Mixed
CCNL2	ses_cd	-0.00825471	ns	0.626	0.94464	T/ILC	CD8+ T	CD8+ Trm	Mixed
TMC3-AS1	ses_cd	-0.0144755	ns	0.626007	0.94464	T/ILC	CD8+ T	CD8+ Trm	Mixed
GFER	ses_cd	0.0210119	ns	0.626022	0.94464	T/ILC	CD8+ T	CD8+ Trm	Mixed
PCF11-AS1	ses_cd	0.0128969	ns	0.626071	0.94464	T/ILC	CD8+ T	CD8+ Trm	Mixed
MYNN	ses_cd	-0.0067742	ns	0.626117	0.94464	T/ILC	CD8+ T	CD8+ Trm	Mixed
KLHL4	ses_cd	-0.0277054	ns	0.626129	0.94464	T/ILC	CD8+ T	CD8+ Trm	Mixed
POLR2L	ses_cd	-0.00845018	ns	0.626174	0.94464	T/ILC	CD8+ T	CD8+ Trm	Mixed
ARHGAP26	ses_cd	0.010999	ns	0.626256	0.944646	T/ILC	CD8+ T	CD8+ Trm	Mixed
NDUFB6	ses_cd	0.00673428	ns	0.626437	0.944753	T/ILC	CD8+ T	CD8+ Trm	Mixed
MOB2	ses_cd	-0.0065367	ns	0.626491	0.944753	T/ILC	CD8+ T	CD8+ Trm	Mixed
SCIMP	ses_cd	0.0166996	ns	0.62656	0.944753	T/ILC	CD8+ T	CD8+ Trm	Mixed
TMEM53	ses_cd	-0.0215148	ns	0.626787	0.944883	T/ILC	CD8+ T	CD8+ Trm	Mixed
CBWD6	ses_cd	-0.0130771	ns	0.626954	0.944883	T/ILC	CD8+ T	CD8+ Trm	Mixed
AUP1	ses_cd	0.0076945	ns	0.627053	0.944883	T/ILC	CD8+ T	CD8+ Trm	Mixed
GPAA1	ses_cd	0.0110832	ns	0.627068	0.944883	T/ILC	CD8+ T	CD8+ Trm	Mixed
CD48	ses_cd	0.00798517	ns	0.627154	0.944883	T/ILC	CD8+ T	CD8+ Trm	Mixed
ZBTB8OS	ses_cd	-0.00462407	ns	0.627261	0.944883	T/ILC	CD8+ T	CD8+ Trm	Mixed
KLHL15	ses_cd	-0.00933099	ns	0.627286	0.944883	T/ILC	CD8+ T	CD8+ Trm	Mixed
NOP58	ses_cd	-0.00450747	ns	0.627388	0.944883	T/ILC	CD8+ T	CD8+ Trm	Mixed
AL354696.2	ses_cd	0.0111023	ns	0.627425	0.944883	T/ILC	CD8+ T	CD8+ Trm	Mixed
USP7	ses_cd	-0.00503242	ns	0.627445	0.944883	T/ILC	CD8+ T	CD8+ Trm	Mixed
SERTAD2	ses_cd	-0.00733419	ns	0.627505	0.944883	T/ILC	CD8+ T	CD8+ Trm	Mixed
ATP8B2	ses_cd	-0.00633527	ns	0.627619	0.944918	T/ILC	CD8+ T	CD8+ Trm	Mixed
SAP25	ses_cd	-0.0132397	ns	0.627743	0.944918	T/ILC	CD8+ T	CD8+ Trm	Mixed
KHNYN	ses_cd	0.0130244	ns	0.627814	0.944918	T/ILC	CD8+ T	CD8+ Trm	Mixed
TRERF1	ses_cd	0.00662319	ns	0.627864	0.944918	T/ILC	CD8+ T	CD8+ Trm	Mixed
CACNA2D4	ses_cd	0.0167797	ns	0.627918	0.944918	T/ILC	CD8+ T	CD8+ Trm	Mixed
CDK5RAP1	ses_cd	-0.00673466	ns	0.628177	0.944959	T/ILC	CD8+ T	CD8+ Trm	Mixed
SIK2	ses_cd	-0.00730901	ns	0.628189	0.944959	T/ILC	CD8+ T	CD8+ Trm	Mixed
TCEAL1	ses_cd	-0.0109327	ns	0.628272	0.944959	T/ILC	CD8+ T	CD8+ Trm	Mixed
RBM14-RBM4	ses_cd	-0.00900662	ns	0.628382	0.944959	T/ILC	CD8+ T	CD8+ Trm	Mixed
FRAT1	ses_cd	0.0163146	ns	0.628438	0.944959	T/ILC	CD8+ T	CD8+ Trm	Mixed
DMAC1	ses_cd	0.00841728	ns	0.628441	0.944959	T/ILC	CD8+ T	CD8+ Trm	Mixed
PRKAG1	ses_cd	-0.00708669	ns	0.628559	0.944959	T/ILC	CD8+ T	CD8+ Trm	Mixed
MAN1A2	ses_cd	-0.00507678	ns	0.628848	0.944959	T/ILC	CD8+ T	CD8+ Trm	Mixed
RPF2	ses_cd	-0.00868746	ns	0.628908	0.944959	T/ILC	CD8+ T	CD8+ Trm	Mixed
CXorf57	ses_cd	-0.0155657	ns	0.629031	0.944959	T/ILC	CD8+ T	CD8+ Trm	Mixed
RETREG3	ses_cd	0.00644208	ns	0.629054	0.944959	T/ILC	CD8+ T	CD8+ Trm	Mixed
FAM98A	ses_cd	0.00776503	ns	0.629056	0.944959	T/ILC	CD8+ T	CD8+ Trm	Mixed
HMG20B	ses_cd	0.0141672	ns	0.629095	0.944959	T/ILC	CD8+ T	CD8+ Trm	Mixed
FHOD1	ses_cd	-0.00996894	ns	0.629142	0.944959	T/ILC	CD8+ T	CD8+ Trm	Mixed
MFSD5	ses_cd	0.00916255	ns	0.629149	0.944959	T/ILC	CD8+ T	CD8+ Trm	Mixed
RABEP2	ses_cd	-0.00882575	ns	0.629193	0.944959	T/ILC	CD8+ T	CD8+ Trm	Mixed
VPS28	ses_cd	0.00698759	ns	0.629335	0.945006	T/ILC	CD8+ T	CD8+ Trm	Mixed
CASC4	ses_cd	-0.00565704	ns	0.62938	0.945006	T/ILC	CD8+ T	CD8+ Trm	Mixed
GALC	ses_cd	-0.00665635	ns	0.629597	0.945028	T/ILC	CD8+ T	CD8+ Trm	Mixed
MVK	ses_cd	-0.0160737	ns	0.629705	0.945028	T/ILC	CD8+ T	CD8+ Trm	Mixed
PGP	ses_cd	-0.00855576	ns	0.62975	0.945028	T/ILC	CD8+ T	CD8+ Trm	Mixed
SEC62	ses_cd	-0.00589735	ns	0.629756	0.945028	T/ILC	CD8+ T	CD8+ Trm	Mixed
FAM160B1	ses_cd	0.00713007	ns	0.629803	0.945028	T/ILC	CD8+ T	CD8+ Trm	Mixed
SNX12	ses_cd	0.0125093	ns	0.629926	0.945028	T/ILC	CD8+ T	CD8+ Trm	Mixed
AC134772.1	ses_cd	0.0149174	ns	0.630006	0.945028	T/ILC	CD8+ T	CD8+ Trm	Mixed
RBM12	ses_cd	-0.00835943	ns	0.63008	0.945028	T/ILC	CD8+ T	CD8+ Trm	Mixed
CYSTM1	ses_cd	0.0142734	ns	0.630097	0.945028	T/ILC	CD8+ T	CD8+ Trm	Mixed
DENR	ses_cd	-0.00447757	ns	0.630349	0.945289	T/ILC	CD8+ T	CD8+ Trm	Mixed
RALGPS1	ses_cd	0.0356618	ns	0.630776	0.945744	T/ILC	CD8+ T	CD8+ Trm	Mixed
INTS4	ses_cd	0.00650799	ns	0.630928	0.945744	T/ILC	CD8+ T	CD8+ Trm	Mixed
SNRPG	ses_cd	0.00652695	ns	0.631119	0.945744	T/ILC	CD8+ T	CD8+ Trm	Mixed
YTHDF1	ses_cd	0.00719545	ns	0.631153	0.945744	T/ILC	CD8+ T	CD8+ Trm	Mixed
OCIAD1	ses_cd	-0.00413484	ns	0.631233	0.945744	T/ILC	CD8+ T	CD8+ Trm	Mixed
TDRD7	ses_cd	0.0185157	ns	0.631237	0.945744	T/ILC	CD8+ T	CD8+ Trm	Mixed
TTTY14	ses_cd	0.0275935	ns	0.631264	0.945744	T/ILC	CD8+ T	CD8+ Trm	Mixed
AC024257.3	ses_cd	-0.0130021	ns	0.631316	0.945744	T/ILC	CD8+ T	CD8+ Trm	Mixed
NAPG	ses_cd	-0.00545566	ns	0.631354	0.945744	T/ILC	CD8+ T	CD8+ Trm	Mixed
RUNDC1	ses_cd	-0.00901542	ns	0.631478	0.945746	T/ILC	CD8+ T	CD8+ Trm	Mixed
HNRNPDL	ses_cd	0.00567935	ns	0.631521	0.945746	T/ILC	CD8+ T	CD8+ Trm	Mixed
TRIM16	ses_cd	0.0110544	ns	0.63159	0.945746	T/ILC	CD8+ T	CD8+ Trm	Mixed
RIMKLB	ses_cd	-0.00922839	ns	0.631679	0.945762	T/ILC	CD8+ T	CD8+ Trm	Mixed
MIAT	ses_cd	0.0119611	ns	0.631877	0.945808	T/ILC	CD8+ T	CD8+ Trm	Mixed
RTCB	ses_cd	-0.00789818	ns	0.631924	0.945808	T/ILC	CD8+ T	CD8+ Trm	Mixed
KDM4B	ses_cd	-0.00693474	ns	0.631944	0.945808	T/ILC	CD8+ T	CD8+ Trm	Mixed
UBE3B	ses_cd	0.00773103	ns	0.63216	0.945841	T/ILC	CD8+ T	CD8+ Trm	Mixed
RPS6KA5	ses_cd	-0.00664879	ns	0.632394	0.945841	T/ILC	CD8+ T	CD8+ Trm	Mixed
JRK	ses_cd	0.0116182	ns	0.632415	0.945841	T/ILC	CD8+ T	CD8+ Trm	Mixed
LAMTOR2	ses_cd	-0.00811604	ns	0.632467	0.945841	T/ILC	CD8+ T	CD8+ Trm	Mixed
NUP160	ses_cd	-0.00576492	ns	0.632679	0.945841	T/ILC	CD8+ T	CD8+ Trm	Mixed
MEGF9	ses_cd	-0.00845123	ns	0.632689	0.945841	T/ILC	CD8+ T	CD8+ Trm	Mixed
NOTCH1	ses_cd	0.00996179	ns	0.63269	0.945841	T/ILC	CD8+ T	CD8+ Trm	Mixed
ZNF470	ses_cd	0.0146865	ns	0.632843	0.945841	T/ILC	CD8+ T	CD8+ Trm	Mixed
GTF3C5	ses_cd	0.00948192	ns	0.632882	0.945841	T/ILC	CD8+ T	CD8+ Trm	Mixed
NSUN4	ses_cd	0.00903682	ns	0.633002	0.945841	T/ILC	CD8+ T	CD8+ Trm	Mixed
RRAGA	ses_cd	0.0067718	ns	0.633002	0.945841	T/ILC	CD8+ T	CD8+ Trm	Mixed
LYAR	ses_cd	0.009413	ns	0.633014	0.945841	T/ILC	CD8+ T	CD8+ Trm	Mixed
Z83844.2	ses_cd	-0.00949133	ns	0.63302	0.945841	T/ILC	CD8+ T	CD8+ Trm	Mixed
CNN2	ses_cd	-0.00768094	ns	0.633189	0.945841	T/ILC	CD8+ T	CD8+ Trm	Mixed
PRCC	ses_cd	-0.00738715	ns	0.633417	0.945841	T/ILC	CD8+ T	CD8+ Trm	Mixed
C12orf57	ses_cd	0.00741344	ns	0.633513	0.945841	T/ILC	CD8+ T	CD8+ Trm	Mixed
AL158071.4	ses_cd	-0.0184894	ns	0.633684	0.945841	T/ILC	CD8+ T	CD8+ Trm	Mixed
CCDC112	ses_cd	-0.0184627	ns	0.633841	0.945841	T/ILC	CD8+ T	CD8+ Trm	Mixed
PHGR1	ses_cd	-0.0489015	ns	0.634005	0.945841	T/ILC	CD8+ T	CD8+ Trm	Mixed
IST1	ses_cd	-0.00485388	ns	0.634176	0.945841	T/ILC	CD8+ T	CD8+ Trm	Mixed
C1orf159	ses_cd	0.0103221	ns	0.634195	0.945841	T/ILC	CD8+ T	CD8+ Trm	Mixed
TMUB1	ses_cd	0.0108537	ns	0.634284	0.945841	T/ILC	CD8+ T	CD8+ Trm	Mixed
CLINT1	ses_cd	0.0053365	ns	0.634363	0.945841	T/ILC	CD8+ T	CD8+ Trm	Mixed
CD79B	ses_cd	-0.0172692	ns	0.634392	0.945841	T/ILC	CD8+ T	CD8+ Trm	Mixed
DIS3L2	ses_cd	0.00575018	ns	0.634429	0.945841	T/ILC	CD8+ T	CD8+ Trm	Mixed
AL138930.1	ses_cd	0.0159083	ns	0.634524	0.945841	T/ILC	CD8+ T	CD8+ Trm	Mixed
PRPF31	ses_cd	0.00655361	ns	0.63459	0.945841	T/ILC	CD8+ T	CD8+ Trm	Mixed
KLF11	ses_cd	0.018649	ns	0.634655	0.945841	T/ILC	CD8+ T	CD8+ Trm	Mixed
TMEM116	ses_cd	0.00607802	ns	0.634679	0.945841	T/ILC	CD8+ T	CD8+ Trm	Mixed
RANBP9	ses_cd	0.00564885	ns	0.634807	0.945841	T/ILC	CD8+ T	CD8+ Trm	Mixed
AC099778.1	ses_cd	-0.0118219	ns	0.634953	0.945841	T/ILC	CD8+ T	CD8+ Trm	Mixed
DNTTIP1	ses_cd	0.00857954	ns	0.634992	0.945841	T/ILC	CD8+ T	CD8+ Trm	Mixed
PDXK	ses_cd	0.0178276	ns	0.635072	0.945841	T/ILC	CD8+ T	CD8+ Trm	Mixed
P4HTM	ses_cd	0.00718219	ns	0.635218	0.945841	T/ILC	CD8+ T	CD8+ Trm	Mixed
PIK3R4	ses_cd	0.00725555	ns	0.63529	0.945841	T/ILC	CD8+ T	CD8+ Trm	Mixed
PITHD1	ses_cd	-0.00565449	ns	0.635308	0.945841	T/ILC	CD8+ T	CD8+ Trm	Mixed
PSMA8	ses_cd	0.0212385	ns	0.635339	0.945841	T/ILC	CD8+ T	CD8+ Trm	Mixed
EXD3	ses_cd	0.0107677	ns	0.635358	0.945841	T/ILC	CD8+ T	CD8+ Trm	Mixed
RIC1	ses_cd	-0.00570029	ns	0.635435	0.945841	T/ILC	CD8+ T	CD8+ Trm	Mixed
EIF3H	ses_cd	-0.00407002	ns	0.635533	0.945841	T/ILC	CD8+ T	CD8+ Trm	Mixed
SGSH	ses_cd	0.0159046	ns	0.63554	0.945841	T/ILC	CD8+ T	CD8+ Trm	Mixed
MTX1	ses_cd	0.0101993	ns	0.635563	0.945841	T/ILC	CD8+ T	CD8+ Trm	Mixed
ECH1	ses_cd	0.0196244	ns	0.635572	0.945841	T/ILC	CD8+ T	CD8+ Trm	Mixed
TUFM	ses_cd	-0.0085273	ns	0.635574	0.945841	T/ILC	CD8+ T	CD8+ Trm	Mixed
AC092902.3	ses_cd	0.0296109	ns	0.635615	0.945841	T/ILC	CD8+ T	CD8+ Trm	Mixed
HAR1A	ses_cd	0.0198517	ns	0.635688	0.945841	T/ILC	CD8+ T	CD8+ Trm	Mixed
TBP	ses_cd	-0.00729792	ns	0.635851	0.945841	T/ILC	CD8+ T	CD8+ Trm	Mixed
CNNM2	ses_cd	-0.00810142	ns	0.635882	0.945841	T/ILC	CD8+ T	CD8+ Trm	Mixed
TERF2	ses_cd	0.00577468	ns	0.635897	0.945841	T/ILC	CD8+ T	CD8+ Trm	Mixed
SPON1	ses_cd	-0.00796572	ns	0.635917	0.945841	T/ILC	CD8+ T	CD8+ Trm	Mixed
ZNF501	ses_cd	-0.0144547	ns	0.635947	0.945841	T/ILC	CD8+ T	CD8+ Trm	Mixed
FLAD1	ses_cd	-0.0084188	ns	0.636294	0.945857	T/ILC	CD8+ T	CD8+ Trm	Mixed
NAGA	ses_cd	0.0138552	ns	0.636339	0.945857	T/ILC	CD8+ T	CD8+ Trm	Mixed
CBLL1	ses_cd	-0.00625323	ns	0.636351	0.945857	T/ILC	CD8+ T	CD8+ Trm	Mixed
PAXIP1-AS1	ses_cd	0.00925203	ns	0.636498	0.945857	T/ILC	CD8+ T	CD8+ Trm	Mixed
IL18R1	ses_cd	0.00830496	ns	0.636768	0.945857	T/ILC	CD8+ T	CD8+ Trm	Mixed
TECPR2	ses_cd	-0.00805983	ns	0.636811	0.945857	T/ILC	CD8+ T	CD8+ Trm	Mixed
FMN1	ses_cd	0.0343493	ns	0.636828	0.945857	T/ILC	CD8+ T	CD8+ Trm	Mixed
NRIP1	ses_cd	-0.0108148	ns	0.636879	0.945857	T/ILC	CD8+ T	CD8+ Trm	Mixed
MPP1	ses_cd	0.0273797	ns	0.636898	0.945857	T/ILC	CD8+ T	CD8+ Trm	Mixed
RAB18	ses_cd	-0.00461751	ns	0.636917	0.945857	T/ILC	CD8+ T	CD8+ Trm	Mixed
KRI1	ses_cd	-0.00746831	ns	0.636924	0.945857	T/ILC	CD8+ T	CD8+ Trm	Mixed
ITM2B	ses_cd	0.00630145	ns	0.637003	0.945857	T/ILC	CD8+ T	CD8+ Trm	Mixed
RAB40B	ses_cd	0.0217531	ns	0.637021	0.945857	T/ILC	CD8+ T	CD8+ Trm	Mixed
C16orf95	ses_cd	0.0200533	ns	0.63705	0.945857	T/ILC	CD8+ T	CD8+ Trm	Mixed
AKAP13	ses_cd	-0.00379129	ns	0.637199	0.945962	T/ILC	CD8+ T	CD8+ Trm	Mixed
GAR1	ses_cd	0.00682176	ns	0.637372	0.946103	T/ILC	CD8+ T	CD8+ Trm	Mixed
ZNF322	ses_cd	-0.00696226	ns	0.63761	0.946287	T/ILC	CD8+ T	CD8+ Trm	Mixed
SEC31B	ses_cd	-0.0099631	ns	0.637652	0.946287	T/ILC	CD8+ T	CD8+ Trm	Mixed
CMC2	ses_cd	0.00507692	ns	0.637774	0.946351	T/ILC	CD8+ T	CD8+ Trm	Mixed
ZNF45	ses_cd	-0.00928341	ns	0.638012	0.946464	T/ILC	CD8+ T	CD8+ Trm	Mixed
CAPZB	ses_cd	-0.00348426	ns	0.638064	0.946464	T/ILC	CD8+ T	CD8+ Trm	Mixed
SSNA1	ses_cd	0.00670269	ns	0.638145	0.946464	T/ILC	CD8+ T	CD8+ Trm	Mixed
FAM3C	ses_cd	-0.0150302	ns	0.638162	0.946464	T/ILC	CD8+ T	CD8+ Trm	Mixed
GFM1	ses_cd	0.00621203	ns	0.638464	0.946769	T/ILC	CD8+ T	CD8+ Trm	Mixed
RMDN3	ses_cd	-0.0132912	ns	0.638543	0.946769	T/ILC	CD8+ T	CD8+ Trm	Mixed
HEG1	ses_cd	-0.00775723	ns	0.638602	0.946769	T/ILC	CD8+ T	CD8+ Trm	Mixed
C12orf49	ses_cd	0.00820979	ns	0.639048	0.947214	T/ILC	CD8+ T	CD8+ Trm	Mixed
AC004943.2	ses_cd	-0.0139488	ns	0.639105	0.947214	T/ILC	CD8+ T	CD8+ Trm	Mixed
MFSD13A	ses_cd	0.0124988	ns	0.639164	0.947214	T/ILC	CD8+ T	CD8+ Trm	Mixed
FLNA	ses_cd	0.00786304	ns	0.639275	0.947214	T/ILC	CD8+ T	CD8+ Trm	Mixed
SNAPC4	ses_cd	-0.0106525	ns	0.639365	0.947214	T/ILC	CD8+ T	CD8+ Trm	Mixed
GSE1	ses_cd	-0.00857291	ns	0.639371	0.947214	T/ILC	CD8+ T	CD8+ Trm	Mixed
SMS	ses_cd	0.0104906	ns	0.639617	0.947261	T/ILC	CD8+ T	CD8+ Trm	Mixed
GLRX	ses_cd	-0.0148898	ns	0.639628	0.947261	T/ILC	CD8+ T	CD8+ Trm	Mixed
AC008083.2	ses_cd	0.0108323	ns	0.63966	0.947261	T/ILC	CD8+ T	CD8+ Trm	Mixed
MFSD9	ses_cd	0.0109705	ns	0.639716	0.947261	T/ILC	CD8+ T	CD8+ Trm	Mixed
SP3	ses_cd	-0.00390021	ns	0.639891	0.947405	T/ILC	CD8+ T	CD8+ Trm	Mixed
PTPN18	ses_cd	-0.00618021	ns	0.640277	0.94786	T/ILC	CD8+ T	CD8+ Trm	Mixed
NBPF3	ses_cd	-0.0119913	ns	0.640409	0.947892	T/ILC	CD8+ T	CD8+ Trm	Mixed
TXNDC9	ses_cd	0.00668108	ns	0.640529	0.947892	T/ILC	CD8+ T	CD8+ Trm	Mixed
ATP6V1C1	ses_cd	0.00643906	ns	0.640578	0.947892	T/ILC	CD8+ T	CD8+ Trm	Mixed
PBXIP1	ses_cd	-0.00769073	ns	0.640726	0.947892	T/ILC	CD8+ T	CD8+ Trm	Mixed
HAVCR2	ses_cd	-0.00993622	ns	0.640752	0.947892	T/ILC	CD8+ T	CD8+ Trm	Mixed
TRA2B	ses_cd	0.00556493	ns	0.640768	0.947892	T/ILC	CD8+ T	CD8+ Trm	Mixed
TBC1D14	ses_cd	-0.00756369	ns	0.640919	0.947893	T/ILC	CD8+ T	CD8+ Trm	Mixed
USP3	ses_cd	0.00538418	ns	0.64123	0.947893	T/ILC	CD8+ T	CD8+ Trm	Mixed
CKMT2	ses_cd	0.0152333	ns	0.641388	0.947893	T/ILC	CD8+ T	CD8+ Trm	Mixed
NDUFAF1	ses_cd	-0.00817402	ns	0.641395	0.947893	T/ILC	CD8+ T	CD8+ Trm	Mixed
TBCB	ses_cd	-0.006087	ns	0.64143	0.947893	T/ILC	CD8+ T	CD8+ Trm	Mixed
FUCA2	ses_cd	0.00927587	ns	0.64151	0.947893	T/ILC	CD8+ T	CD8+ Trm	Mixed
AL359265.3	ses_cd	0.0110492	ns	0.641546	0.947893	T/ILC	CD8+ T	CD8+ Trm	Mixed
SLC37A3	ses_cd	-0.00786309	ns	0.64157	0.947893	T/ILC	CD8+ T	CD8+ Trm	Mixed
UBC	ses_cd	0.00772113	ns	0.641575	0.947893	T/ILC	CD8+ T	CD8+ Trm	Mixed
AP000763.3	ses_cd	-0.0142976	ns	0.641598	0.947893	T/ILC	CD8+ T	CD8+ Trm	Mixed
NPIPB4	ses_cd	0.0108936	ns	0.641695	0.947893	T/ILC	CD8+ T	CD8+ Trm	Mixed
XRCC3	ses_cd	-0.0126896	ns	0.641707	0.947893	T/ILC	CD8+ T	CD8+ Trm	Mixed
IMMP1L	ses_cd	0.00566177	ns	0.641892	0.94805	T/ILC	CD8+ T	CD8+ Trm	Mixed
FAR2	ses_cd	0.0142111	ns	0.642109	0.948059	T/ILC	CD8+ T	CD8+ Trm	Mixed
DKC1	ses_cd	-0.00646455	ns	0.64213	0.948059	T/ILC	CD8+ T	CD8+ Trm	Mixed
ITPKB	ses_cd	-0.00625204	ns	0.642185	0.948059	T/ILC	CD8+ T	CD8+ Trm	Mixed
GIPR	ses_cd	0.0125014	ns	0.642211	0.948059	T/ILC	CD8+ T	CD8+ Trm	Mixed
BID	ses_cd	-0.00665364	ns	0.643186	0.949282	T/ILC	CD8+ T	CD8+ Trm	Mixed
SPSB3	ses_cd	-0.00875684	ns	0.643196	0.949282	T/ILC	CD8+ T	CD8+ Trm	Mixed
MINOS1	ses_cd	0.0092613	ns	0.643393	0.949457	T/ILC	CD8+ T	CD8+ Trm	Mixed
TSR3	ses_cd	-0.00746664	ns	0.64373	0.949839	T/ILC	CD8+ T	CD8+ Trm	Mixed
UROD	ses_cd	0.00854515	ns	0.644049	0.950151	T/ILC	CD8+ T	CD8+ Trm	Mixed
SEC24B	ses_cd	0.00540688	ns	0.644098	0.950151	T/ILC	CD8+ T	CD8+ Trm	Mixed
WARS	ses_cd	-0.0120497	ns	0.644416	0.950406	T/ILC	CD8+ T	CD8+ Trm	Mixed
MTHFS	ses_cd	-0.0108302	ns	0.644624	0.950406	T/ILC	CD8+ T	CD8+ Trm	Mixed
WDR34	ses_cd	-0.0279771	ns	0.644677	0.950406	T/ILC	CD8+ T	CD8+ Trm	Mixed
RPL13	ses_cd	0.00856598	ns	0.644723	0.950406	T/ILC	CD8+ T	CD8+ Trm	Mixed
POFUT2	ses_cd	-0.0113695	ns	0.644792	0.950406	T/ILC	CD8+ T	CD8+ Trm	Mixed
GLG1	ses_cd	-0.00449628	ns	0.644804	0.950406	T/ILC	CD8+ T	CD8+ Trm	Mixed
SIDT1	ses_cd	0.00932794	ns	0.64482	0.950406	T/ILC	CD8+ T	CD8+ Trm	Mixed
RICTOR	ses_cd	0.00514449	ns	0.644995	0.950513	T/ILC	CD8+ T	CD8+ Trm	Mixed
RP9	ses_cd	0.00846505	ns	0.645145	0.950513	T/ILC	CD8+ T	CD8+ Trm	Mixed
AC108134.2	ses_cd	-0.0149684	ns	0.64515	0.950513	T/ILC	CD8+ T	CD8+ Trm	Mixed
LINC00624	ses_cd	0.0131957	ns	0.645219	0.950513	T/ILC	CD8+ T	CD8+ Trm	Mixed
EEA1	ses_cd	0.00916646	ns	0.645285	0.950513	T/ILC	CD8+ T	CD8+ Trm	Mixed
NIFK-AS1	ses_cd	0.00711235	ns	0.645416	0.950591	T/ILC	CD8+ T	CD8+ Trm	Mixed
SYCP2	ses_cd	0.0131376	ns	0.645563	0.950691	T/ILC	CD8+ T	CD8+ Trm	Mixed
DHFR2	ses_cd	-0.00970067	ns	0.645658	0.950716	T/ILC	CD8+ T	CD8+ Trm	Mixed
MGST2	ses_cd	0.031843	ns	0.645924	0.950847	T/ILC	CD8+ T	CD8+ Trm	Mixed
WIZ	ses_cd	0.0110041	ns	0.645966	0.950847	T/ILC	CD8+ T	CD8+ Trm	Mixed
SERF2	ses_cd	0.00663803	ns	0.645983	0.950847	T/ILC	CD8+ T	CD8+ Trm	Mixed
SLC25A36	ses_cd	0.00570148	ns	0.646158	0.950979	T/ILC	CD8+ T	CD8+ Trm	Mixed
PSENEN	ses_cd	0.00859205	ns	0.646285	0.950979	T/ILC	CD8+ T	CD8+ Trm	Mixed
NR2C2	ses_cd	0.00499896	ns	0.646377	0.950979	T/ILC	CD8+ T	CD8+ Trm	Mixed
DNAJC11	ses_cd	-0.00633238	ns	0.646386	0.950979	T/ILC	CD8+ T	CD8+ Trm	Mixed
C2orf49	ses_cd	0.00847519	ns	0.646503	0.951035	T/ILC	CD8+ T	CD8+ Trm	Mixed
NDEL1	ses_cd	0.00523888	ns	0.646656	0.951145	T/ILC	CD8+ T	CD8+ Trm	Mixed
TPI1	ses_cd	-0.00821029	ns	0.646848	0.951256	T/ILC	CD8+ T	CD8+ Trm	Mixed
CS	ses_cd	-0.00958708	ns	0.646917	0.951256	T/ILC	CD8+ T	CD8+ Trm	Mixed
Z82188.2	ses_cd	0.0176119	ns	0.647091	0.951256	T/ILC	CD8+ T	CD8+ Trm	Mixed
WDR43	ses_cd	0.00556397	ns	0.647218	0.951256	T/ILC	CD8+ T	CD8+ Trm	Mixed
EIF3J	ses_cd	-0.00649109	ns	0.647323	0.951256	T/ILC	CD8+ T	CD8+ Trm	Mixed
BEND4	ses_cd	0.0149855	ns	0.647422	0.951256	T/ILC	CD8+ T	CD8+ Trm	Mixed
GTF2H1	ses_cd	-0.00565246	ns	0.6476	0.951256	T/ILC	CD8+ T	CD8+ Trm	Mixed
KDM8	ses_cd	0.0190554	ns	0.647671	0.951256	T/ILC	CD8+ T	CD8+ Trm	Mixed
AC092338.2	ses_cd	0.0147699	ns	0.647809	0.951256	T/ILC	CD8+ T	CD8+ Trm	Mixed
SLC9A1	ses_cd	-0.0121591	ns	0.647825	0.951256	T/ILC	CD8+ T	CD8+ Trm	Mixed
PHRF1	ses_cd	0.00560272	ns	0.647881	0.951256	T/ILC	CD8+ T	CD8+ Trm	Mixed
RAB39B	ses_cd	-0.0094671	ns	0.647972	0.951256	T/ILC	CD8+ T	CD8+ Trm	Mixed
KIAA0825	ses_cd	-0.0105233	ns	0.64799	0.951256	T/ILC	CD8+ T	CD8+ Trm	Mixed
PHKG2	ses_cd	-0.00867791	ns	0.648	0.951256	T/ILC	CD8+ T	CD8+ Trm	Mixed
DHTKD1	ses_cd	-0.00757556	ns	0.648125	0.951256	T/ILC	CD8+ T	CD8+ Trm	Mixed
CCDC130	ses_cd	0.00648427	ns	0.64834	0.951256	T/ILC	CD8+ T	CD8+ Trm	Mixed
ARMC9	ses_cd	0.0189775	ns	0.648395	0.951256	T/ILC	CD8+ T	CD8+ Trm	Mixed
DUOX1	ses_cd	0.0110174	ns	0.648422	0.951256	T/ILC	CD8+ T	CD8+ Trm	Mixed
INTS6-AS1	ses_cd	-0.0093555	ns	0.648481	0.951256	T/ILC	CD8+ T	CD8+ Trm	Mixed
KIFAP3	ses_cd	-0.00473758	ns	0.6485	0.951256	T/ILC	CD8+ T	CD8+ Trm	Mixed
TMEM242	ses_cd	-0.00601105	ns	0.648601	0.951256	T/ILC	CD8+ T	CD8+ Trm	Mixed
TOR3A	ses_cd	0.0080708	ns	0.6487	0.951256	T/ILC	CD8+ T	CD8+ Trm	Mixed
VPS53	ses_cd	-0.00515618	ns	0.648799	0.951256	T/ILC	CD8+ T	CD8+ Trm	Mixed
ELP6	ses_cd	-0.00682649	ns	0.648875	0.951256	T/ILC	CD8+ T	CD8+ Trm	Mixed
TOMM7	ses_cd	0.00910042	ns	0.648926	0.951256	T/ILC	CD8+ T	CD8+ Trm	Mixed
HSPA1L	ses_cd	-0.0127165	ns	0.648996	0.951256	T/ILC	CD8+ T	CD8+ Trm	Mixed
ZDHHC5	ses_cd	-0.00571497	ns	0.649034	0.951256	T/ILC	CD8+ T	CD8+ Trm	Mixed
SEC23B	ses_cd	0.00661202	ns	0.649129	0.951256	T/ILC	CD8+ T	CD8+ Trm	Mixed
AC024145.1	ses_cd	-0.0141388	ns	0.649259	0.951256	T/ILC	CD8+ T	CD8+ Trm	Mixed
NDRG2	ses_cd	-0.0267842	ns	0.649277	0.951256	T/ILC	CD8+ T	CD8+ Trm	Mixed
TYROBP	ses_cd	0.0202887	ns	0.649388	0.951256	T/ILC	CD8+ T	CD8+ Trm	Mixed
SBF1	ses_cd	-0.0079324	ns	0.649422	0.951256	T/ILC	CD8+ T	CD8+ Trm	Mixed
AL109811.1	ses_cd	0.010471	ns	0.649431	0.951256	T/ILC	CD8+ T	CD8+ Trm	Mixed
ORAI3	ses_cd	0.0106454	ns	0.649508	0.951256	T/ILC	CD8+ T	CD8+ Trm	Mixed
TNFSF8	ses_cd	-0.00783945	ns	0.649658	0.951256	T/ILC	CD8+ T	CD8+ Trm	Mixed
PHACTR2-AS1	ses_cd	0.0143816	ns	0.650023	0.951256	T/ILC	CD8+ T	CD8+ Trm	Mixed
AC012568.1	ses_cd	0.0189244	ns	0.650038	0.951256	T/ILC	CD8+ T	CD8+ Trm	Mixed
AKIRIN1	ses_cd	0.00436235	ns	0.650159	0.951256	T/ILC	CD8+ T	CD8+ Trm	Mixed
IFRD2	ses_cd	0.00948516	ns	0.65026	0.951256	T/ILC	CD8+ T	CD8+ Trm	Mixed
DMXL1	ses_cd	-0.00517228	ns	0.650349	0.951256	T/ILC	CD8+ T	CD8+ Trm	Mixed
YAE1D1	ses_cd	0.00803689	ns	0.65038	0.951256	T/ILC	CD8+ T	CD8+ Trm	Mixed
PPP2R2B	ses_cd	-0.00590145	ns	0.650402	0.951256	T/ILC	CD8+ T	CD8+ Trm	Mixed
MT-CO1	ses_cd	-0.00517694	ns	0.650613	0.951256	T/ILC	CD8+ T	CD8+ Trm	Mixed
NRAS	ses_cd	0.00774373	ns	0.650618	0.951256	T/ILC	CD8+ T	CD8+ Trm	Mixed
PCBP4	ses_cd	0.0115379	ns	0.650636	0.951256	T/ILC	CD8+ T	CD8+ Trm	Mixed
NXT2	ses_cd	0.010425	ns	0.650678	0.951256	T/ILC	CD8+ T	CD8+ Trm	Mixed
AL356481.1	ses_cd	-0.010434	ns	0.650697	0.951256	T/ILC	CD8+ T	CD8+ Trm	Mixed
RPL37A	ses_cd	0.0108721	ns	0.650754	0.951256	T/ILC	CD8+ T	CD8+ Trm	Mixed
CHCHD2	ses_cd	0.00679969	ns	0.650874	0.951256	T/ILC	CD8+ T	CD8+ Trm	Mixed
SPAST	ses_cd	-0.00632236	ns	0.650876	0.951256	T/ILC	CD8+ T	CD8+ Trm	Mixed
TTLL5	ses_cd	-0.00859021	ns	0.65092	0.951256	T/ILC	CD8+ T	CD8+ Trm	Mixed
ATP6AP2	ses_cd	-0.00534237	ns	0.650956	0.951256	T/ILC	CD8+ T	CD8+ Trm	Mixed
IKZF5	ses_cd	0.00701303	ns	0.65105	0.951256	T/ILC	CD8+ T	CD8+ Trm	Mixed
AL512791.2	ses_cd	0.016769	ns	0.651059	0.951256	T/ILC	CD8+ T	CD8+ Trm	Mixed
MFSD12	ses_cd	0.007266	ns	0.651308	0.951256	T/ILC	CD8+ T	CD8+ Trm	Mixed
BCCIP	ses_cd	0.00597936	ns	0.651331	0.951256	T/ILC	CD8+ T	CD8+ Trm	Mixed
DNAJC4	ses_cd	0.00957759	ns	0.651393	0.951256	T/ILC	CD8+ T	CD8+ Trm	Mixed
CDH23	ses_cd	0.0142267	ns	0.651463	0.951256	T/ILC	CD8+ T	CD8+ Trm	Mixed
FIG4	ses_cd	0.00686741	ns	0.651619	0.951256	T/ILC	CD8+ T	CD8+ Trm	Mixed
POLR3K	ses_cd	0.00686545	ns	0.651705	0.951256	T/ILC	CD8+ T	CD8+ Trm	Mixed
WDFY1	ses_cd	0.0058633	ns	0.65179	0.951256	T/ILC	CD8+ T	CD8+ Trm	Mixed
ABL1	ses_cd	-0.00807272	ns	0.651864	0.951256	T/ILC	CD8+ T	CD8+ Trm	Mixed
ZFP91	ses_cd	-0.0106756	ns	0.651907	0.951256	T/ILC	CD8+ T	CD8+ Trm	Mixed
IL18RAP	ses_cd	0.00908377	ns	0.652032	0.951256	T/ILC	CD8+ T	CD8+ Trm	Mixed
DYNLT3	ses_cd	0.00635721	ns	0.652218	0.951256	T/ILC	CD8+ T	CD8+ Trm	Mixed
ZMIZ1	ses_cd	0.0104638	ns	0.652487	0.951256	T/ILC	CD8+ T	CD8+ Trm	Mixed
PIK3R3	ses_cd	-0.0137502	ns	0.652659	0.951256	T/ILC	CD8+ T	CD8+ Trm	Mixed
UFL1	ses_cd	-0.00517419	ns	0.652703	0.951256	T/ILC	CD8+ T	CD8+ Trm	Mixed
MTA3	ses_cd	0.00864238	ns	0.652797	0.951256	T/ILC	CD8+ T	CD8+ Trm	Mixed
AL390957.1	ses_cd	0.0116991	ns	0.653324	0.951256	T/ILC	CD8+ T	CD8+ Trm	Mixed
ELMOD3	ses_cd	-0.00713327	ns	0.653358	0.951256	T/ILC	CD8+ T	CD8+ Trm	Mixed
C14orf93	ses_cd	0.00953363	ns	0.6534	0.951256	T/ILC	CD8+ T	CD8+ Trm	Mixed
MLKL	ses_cd	-0.00712465	ns	0.653425	0.951256	T/ILC	CD8+ T	CD8+ Trm	Mixed
PLD2	ses_cd	0.0127437	ns	0.653486	0.951256	T/ILC	CD8+ T	CD8+ Trm	Mixed
AC004253.1	ses_cd	0.0100539	ns	0.653497	0.951256	T/ILC	CD8+ T	CD8+ Trm	Mixed
MAD2L1	ses_cd	0.0165796	ns	0.653503	0.951256	T/ILC	CD8+ T	CD8+ Trm	Mixed
SNAP47	ses_cd	0.00777316	ns	0.653613	0.951256	T/ILC	CD8+ T	CD8+ Trm	Mixed
THBS3	ses_cd	-0.0144689	ns	0.653614	0.951256	T/ILC	CD8+ T	CD8+ Trm	Mixed
SMC6	ses_cd	-0.0048327	ns	0.653663	0.951256	T/ILC	CD8+ T	CD8+ Trm	Mixed
POT1-AS1	ses_cd	0.0148426	ns	0.653679	0.951256	T/ILC	CD8+ T	CD8+ Trm	Mixed
PNRC2	ses_cd	-0.00676311	ns	0.653699	0.951256	T/ILC	CD8+ T	CD8+ Trm	Mixed
ZNF688	ses_cd	0.00742551	ns	0.653804	0.951256	T/ILC	CD8+ T	CD8+ Trm	Mixed
AC068724.3	ses_cd	-0.00766489	ns	0.653892	0.951256	T/ILC	CD8+ T	CD8+ Trm	Mixed
UGDH	ses_cd	-0.0293722	ns	0.653956	0.951256	T/ILC	CD8+ T	CD8+ Trm	Mixed
IFNLR1	ses_cd	0.0245845	ns	0.653964	0.951256	T/ILC	CD8+ T	CD8+ Trm	Mixed
AC015795.1	ses_cd	-0.0147734	ns	0.653971	0.951256	T/ILC	CD8+ T	CD8+ Trm	Mixed
SPIDR	ses_cd	-0.00560403	ns	0.654003	0.951256	T/ILC	CD8+ T	CD8+ Trm	Mixed
LANCL2	ses_cd	-0.00868219	ns	0.654051	0.951256	T/ILC	CD8+ T	CD8+ Trm	Mixed
NCK1-DT	ses_cd	0.00936329	ns	0.654155	0.951256	T/ILC	CD8+ T	CD8+ Trm	Mixed
PLK3	ses_cd	-0.00972802	ns	0.654156	0.951256	T/ILC	CD8+ T	CD8+ Trm	Mixed
ETHE1	ses_cd	0.0201029	ns	0.654282	0.951256	T/ILC	CD8+ T	CD8+ Trm	Mixed
PLPP5	ses_cd	0.013723	ns	0.654305	0.951256	T/ILC	CD8+ T	CD8+ Trm	Mixed
TCF19	ses_cd	0.0124723	ns	0.654381	0.951256	T/ILC	CD8+ T	CD8+ Trm	Mixed
NUP35	ses_cd	0.00747291	ns	0.654441	0.951256	T/ILC	CD8+ T	CD8+ Trm	Mixed
ZNF773	ses_cd	0.0116258	ns	0.65447	0.951256	T/ILC	CD8+ T	CD8+ Trm	Mixed
TARDBP	ses_cd	0.00702181	ns	0.654522	0.951256	T/ILC	CD8+ T	CD8+ Trm	Mixed
RELL1	ses_cd	0.00584423	ns	0.654597	0.951256	T/ILC	CD8+ T	CD8+ Trm	Mixed
MRPS18B	ses_cd	0.00540032	ns	0.654602	0.951256	T/ILC	CD8+ T	CD8+ Trm	Mixed
FBXL4	ses_cd	0.00819264	ns	0.654679	0.951256	T/ILC	CD8+ T	CD8+ Trm	Mixed
EP400	ses_cd	-0.0047456	ns	0.654726	0.951256	T/ILC	CD8+ T	CD8+ Trm	Mixed
AC007541.1	ses_cd	-0.0139632	ns	0.654809	0.951256	T/ILC	CD8+ T	CD8+ Trm	Mixed
ARGLU1	ses_cd	-0.00487204	ns	0.654817	0.951256	T/ILC	CD8+ T	CD8+ Trm	Mixed
NCEH1	ses_cd	-0.0114154	ns	0.654818	0.951256	T/ILC	CD8+ T	CD8+ Trm	Mixed
TOGARAM2	ses_cd	-0.0101475	ns	0.655026	0.951376	T/ILC	CD8+ T	CD8+ Trm	Mixed
OAS2	ses_cd	0.00821704	ns	0.655058	0.951376	T/ILC	CD8+ T	CD8+ Trm	Mixed
TMEM251	ses_cd	0.00973247	ns	0.655362	0.951586	T/ILC	CD8+ T	CD8+ Trm	Mixed
COA4	ses_cd	0.00671791	ns	0.655535	0.951586	T/ILC	CD8+ T	CD8+ Trm	Mixed
SUMF2	ses_cd	-0.00508622	ns	0.655581	0.951586	T/ILC	CD8+ T	CD8+ Trm	Mixed
UTP15	ses_cd	-0.0104358	ns	0.655667	0.951586	T/ILC	CD8+ T	CD8+ Trm	Mixed
GSTK1	ses_cd	0.00462889	ns	0.655899	0.951586	T/ILC	CD8+ T	CD8+ Trm	Mixed
TNFRSF10A	ses_cd	-0.0114158	ns	0.655971	0.951586	T/ILC	CD8+ T	CD8+ Trm	Mixed
ZNF627	ses_cd	0.00796361	ns	0.655992	0.951586	T/ILC	CD8+ T	CD8+ Trm	Mixed
ACTR1A	ses_cd	-0.00620801	ns	0.655999	0.951586	T/ILC	CD8+ T	CD8+ Trm	Mixed
AC079793.1	ses_cd	-0.0121387	ns	0.656022	0.951586	T/ILC	CD8+ T	CD8+ Trm	Mixed
WDR74	ses_cd	0.00890501	ns	0.656037	0.951586	T/ILC	CD8+ T	CD8+ Trm	Mixed
PTPN22	ses_cd	-0.00527882	ns	0.656127	0.951586	T/ILC	CD8+ T	CD8+ Trm	Mixed
NLE1	ses_cd	0.0133791	ns	0.656154	0.951586	T/ILC	CD8+ T	CD8+ Trm	Mixed
TIMM29	ses_cd	-0.00550447	ns	0.656223	0.951586	T/ILC	CD8+ T	CD8+ Trm	Mixed
PLEKHG3	ses_cd	0.0198448	ns	0.65639	0.951602	T/ILC	CD8+ T	CD8+ Trm	Mixed
HIGD1A	ses_cd	-0.0113955	ns	0.656474	0.951602	T/ILC	CD8+ T	CD8+ Trm	Mixed
SFR1	ses_cd	-0.00885491	ns	0.656567	0.951602	T/ILC	CD8+ T	CD8+ Trm	Mixed
APH1B	ses_cd	0.00756258	ns	0.65657	0.951602	T/ILC	CD8+ T	CD8+ Trm	Mixed
FUNDC2	ses_cd	0.00666825	ns	0.656859	0.951602	T/ILC	CD8+ T	CD8+ Trm	Mixed
RBBP9	ses_cd	0.0115233	ns	0.657054	0.951602	T/ILC	CD8+ T	CD8+ Trm	Mixed
DCTPP1	ses_cd	-0.00930228	ns	0.657233	0.951602	T/ILC	CD8+ T	CD8+ Trm	Mixed
COLGALT1	ses_cd	-0.00761312	ns	0.657289	0.951602	T/ILC	CD8+ T	CD8+ Trm	Mixed
CEP57	ses_cd	-0.00443616	ns	0.657556	0.951602	T/ILC	CD8+ T	CD8+ Trm	Mixed
SUV39H1	ses_cd	0.0139944	ns	0.657659	0.951602	T/ILC	CD8+ T	CD8+ Trm	Mixed
HDDC2	ses_cd	0.00632559	ns	0.657741	0.951602	T/ILC	CD8+ T	CD8+ Trm	Mixed
NT5DC1	ses_cd	0.00569027	ns	0.657796	0.951602	T/ILC	CD8+ T	CD8+ Trm	Mixed
COMMD10	ses_cd	-0.00563692	ns	0.657836	0.951602	T/ILC	CD8+ T	CD8+ Trm	Mixed
ATG13	ses_cd	0.00700946	ns	0.65791	0.951602	T/ILC	CD8+ T	CD8+ Trm	Mixed
RAD23A	ses_cd	0.0053544	ns	0.657945	0.951602	T/ILC	CD8+ T	CD8+ Trm	Mixed
FURIN	ses_cd	0.011147	ns	0.657952	0.951602	T/ILC	CD8+ T	CD8+ Trm	Mixed
DTHD1	ses_cd	-0.017409	ns	0.657977	0.951602	T/ILC	CD8+ T	CD8+ Trm	Mixed
ZNF14	ses_cd	-0.00724036	ns	0.658003	0.951602	T/ILC	CD8+ T	CD8+ Trm	Mixed
ANKRD49	ses_cd	0.00677652	ns	0.658059	0.951602	T/ILC	CD8+ T	CD8+ Trm	Mixed
BX890604.1	ses_cd	0.0112887	ns	0.65806	0.951602	T/ILC	CD8+ T	CD8+ Trm	Mixed
SARS	ses_cd	0.00590785	ns	0.658116	0.951602	T/ILC	CD8+ T	CD8+ Trm	Mixed
AC007384.1	ses_cd	0.01241	ns	0.65812	0.951602	T/ILC	CD8+ T	CD8+ Trm	Mixed
DDX54	ses_cd	-0.00669564	ns	0.658283	0.951602	T/ILC	CD8+ T	CD8+ Trm	Mixed
GPHN	ses_cd	0.0143109	ns	0.6583	0.951602	T/ILC	CD8+ T	CD8+ Trm	Mixed
CHMP4B	ses_cd	0.0074103	ns	0.658326	0.951602	T/ILC	CD8+ T	CD8+ Trm	Mixed
EFCAB8	ses_cd	0.0164443	ns	0.658437	0.951602	T/ILC	CD8+ T	CD8+ Trm	Mixed
ZNF337-AS1	ses_cd	0.0103427	ns	0.658454	0.951602	T/ILC	CD8+ T	CD8+ Trm	Mixed
TXNDC17	ses_cd	-0.0128523	ns	0.658586	0.951602	T/ILC	CD8+ T	CD8+ Trm	Mixed
ZNF865	ses_cd	0.00980255	ns	0.658622	0.951602	T/ILC	CD8+ T	CD8+ Trm	Mixed
ZNF500	ses_cd	0.0104726	ns	0.658628	0.951602	T/ILC	CD8+ T	CD8+ Trm	Mixed
NDUFB2	ses_cd	-0.00776143	ns	0.658669	0.951602	T/ILC	CD8+ T	CD8+ Trm	Mixed
LSM12	ses_cd	0.00571944	ns	0.658818	0.951704	T/ILC	CD8+ T	CD8+ Trm	Mixed
NIPSNAP3A	ses_cd	-0.0104091	ns	0.65914	0.951798	T/ILC	CD8+ T	CD8+ Trm	Mixed
ALDH7A1	ses_cd	0.0238033	ns	0.659143	0.951798	T/ILC	CD8+ T	CD8+ Trm	Mixed
SUCLG1	ses_cd	0.0133016	ns	0.659147	0.951798	T/ILC	CD8+ T	CD8+ Trm	Mixed
SETD3	ses_cd	0.0063339	ns	0.659229	0.951798	T/ILC	CD8+ T	CD8+ Trm	Mixed
PATZ1	ses_cd	-0.00813731	ns	0.659276	0.951798	T/ILC	CD8+ T	CD8+ Trm	Mixed
NEK11	ses_cd	-0.0175756	ns	0.659485	0.951824	T/ILC	CD8+ T	CD8+ Trm	Mixed
TM9SF2	ses_cd	-0.00526682	ns	0.659509	0.951824	T/ILC	CD8+ T	CD8+ Trm	Mixed
RPAIN	ses_cd	-0.00561363	ns	0.659529	0.951824	T/ILC	CD8+ T	CD8+ Trm	Mixed
AC006213.3	ses_cd	0.0124788	ns	0.660038	0.952257	T/ILC	CD8+ T	CD8+ Trm	Mixed
SETBP1	ses_cd	-0.0152419	ns	0.660048	0.952257	T/ILC	CD8+ T	CD8+ Trm	Mixed
DAPK2	ses_cd	-0.00993903	ns	0.660174	0.952257	T/ILC	CD8+ T	CD8+ Trm	Mixed
TERF1	ses_cd	0.00473418	ns	0.660189	0.952257	T/ILC	CD8+ T	CD8+ Trm	Mixed
PAN3	ses_cd	-0.00566838	ns	0.660222	0.952257	T/ILC	CD8+ T	CD8+ Trm	Mixed
FTSJ3	ses_cd	-0.00880185	ns	0.660385	0.952294	T/ILC	CD8+ T	CD8+ Trm	Mixed
FXYD7	ses_cd	0.0176139	ns	0.660405	0.952294	T/ILC	CD8+ T	CD8+ Trm	Mixed
FOXJ3	ses_cd	0.00454569	ns	0.660593	0.952379	T/ILC	CD8+ T	CD8+ Trm	Mixed
G6PD	ses_cd	-0.00880155	ns	0.660621	0.952379	T/ILC	CD8+ T	CD8+ Trm	Mixed
CDK4	ses_cd	-0.00742244	ns	0.66076	0.95239	T/ILC	CD8+ T	CD8+ Trm	Mixed
NAPA	ses_cd	0.00606918	ns	0.660843	0.95239	T/ILC	CD8+ T	CD8+ Trm	Mixed
WDR59	ses_cd	-0.00618206	ns	0.660865	0.95239	T/ILC	CD8+ T	CD8+ Trm	Mixed
DPY19L4	ses_cd	-0.0104231	ns	0.660953	0.952404	T/ILC	CD8+ T	CD8+ Trm	Mixed
TMEM71	ses_cd	-0.00648281	ns	0.661242	0.952596	T/ILC	CD8+ T	CD8+ Trm	Mixed
RTRAF	ses_cd	0.00531629	ns	0.661256	0.952596	T/ILC	CD8+ T	CD8+ Trm	Mixed
LINC01715	ses_cd	0.0137264	ns	0.661322	0.952596	T/ILC	CD8+ T	CD8+ Trm	Mixed
FAM96B	ses_cd	0.00606702	ns	0.661477	0.952685	T/ILC	CD8+ T	CD8+ Trm	Mixed
RIF1	ses_cd	-0.00441226	ns	0.661561	0.952685	T/ILC	CD8+ T	CD8+ Trm	Mixed
AC022558.2	ses_cd	0.0122331	ns	0.66162	0.952685	T/ILC	CD8+ T	CD8+ Trm	Mixed
MECR	ses_cd	0.00833652	ns	0.661726	0.952724	T/ILC	CD8+ T	CD8+ Trm	Mixed
LEMD3	ses_cd	-0.00520047	ns	0.662018	0.953033	T/ILC	CD8+ T	CD8+ Trm	Mixed
FLVCR1	ses_cd	0.0344134	ns	0.662148	0.953096	T/ILC	CD8+ T	CD8+ Trm	Mixed
SF3A2	ses_cd	0.00695548	ns	0.662219	0.953096	T/ILC	CD8+ T	CD8+ Trm	Mixed
ALDH9A1	ses_cd	-0.00589602	ns	0.662717	0.953699	T/ILC	CD8+ T	CD8+ Trm	Mixed
AC097534.2	ses_cd	0.0143817	ns	0.662959	0.953715	T/ILC	CD8+ T	CD8+ Trm	Mixed
KIF2A	ses_cd	-0.00374245	ns	0.662963	0.953715	T/ILC	CD8+ T	CD8+ Trm	Mixed
CNPY2	ses_cd	0.00586634	ns	0.663031	0.953715	T/ILC	CD8+ T	CD8+ Trm	Mixed
RPAP3	ses_cd	-0.00591046	ns	0.663115	0.953715	T/ILC	CD8+ T	CD8+ Trm	Mixed
GFPT1	ses_cd	0.0268754	ns	0.663419	0.953715	T/ILC	CD8+ T	CD8+ Trm	Mixed
TMEM260	ses_cd	0.00540321	ns	0.663425	0.953715	T/ILC	CD8+ T	CD8+ Trm	Mixed
N4BP2L2	ses_cd	-0.00342158	ns	0.663437	0.953715	T/ILC	CD8+ T	CD8+ Trm	Mixed
CALHM2	ses_cd	0.00718261	ns	0.663469	0.953715	T/ILC	CD8+ T	CD8+ Trm	Mixed
ZBTB18	ses_cd	0.0105561	ns	0.663651	0.953715	T/ILC	CD8+ T	CD8+ Trm	Mixed
MTF2	ses_cd	0.00429762	ns	0.663688	0.953715	T/ILC	CD8+ T	CD8+ Trm	Mixed
BRAT1	ses_cd	0.00695706	ns	0.663725	0.953715	T/ILC	CD8+ T	CD8+ Trm	Mixed
AIMP1	ses_cd	0.00493263	ns	0.663949	0.953715	T/ILC	CD8+ T	CD8+ Trm	Mixed
SULF2	ses_cd	-0.0154779	ns	0.663959	0.953715	T/ILC	CD8+ T	CD8+ Trm	Mixed
CD226	ses_cd	-0.0044458	ns	0.664144	0.953715	T/ILC	CD8+ T	CD8+ Trm	Mixed
RPL6	ses_cd	0.00661558	ns	0.664261	0.953715	T/ILC	CD8+ T	CD8+ Trm	Mixed
CCDC7	ses_cd	-0.00762589	ns	0.664292	0.953715	T/ILC	CD8+ T	CD8+ Trm	Mixed
TRAPPC6B	ses_cd	-0.00606768	ns	0.664317	0.953715	T/ILC	CD8+ T	CD8+ Trm	Mixed
ACTB	ses_cd	-0.00752337	ns	0.664331	0.953715	T/ILC	CD8+ T	CD8+ Trm	Mixed
PICK1	ses_cd	-0.0113767	ns	0.664437	0.953715	T/ILC	CD8+ T	CD8+ Trm	Mixed
PHF1	ses_cd	0.00700448	ns	0.664437	0.953715	T/ILC	CD8+ T	CD8+ Trm	Mixed
AC093535.1	ses_cd	0.0141165	ns	0.664439	0.953715	T/ILC	CD8+ T	CD8+ Trm	Mixed
ZCCHC17	ses_cd	0.00469163	ns	0.664469	0.953715	T/ILC	CD8+ T	CD8+ Trm	Mixed
SCO1	ses_cd	-0.00588857	ns	0.664539	0.953715	T/ILC	CD8+ T	CD8+ Trm	Mixed
SEC61G	ses_cd	0.00807264	ns	0.664976	0.954114	T/ILC	CD8+ T	CD8+ Trm	Mixed
ZC3H7B	ses_cd	-0.00601556	ns	0.665032	0.954114	T/ILC	CD8+ T	CD8+ Trm	Mixed
NFIA	ses_cd	0.0350099	ns	0.665053	0.954114	T/ILC	CD8+ T	CD8+ Trm	Mixed
RNF34	ses_cd	0.00405702	ns	0.665321	0.954237	T/ILC	CD8+ T	CD8+ Trm	Mixed
NDRG3	ses_cd	-0.00642765	ns	0.665372	0.954237	T/ILC	CD8+ T	CD8+ Trm	Mixed
SFXN3	ses_cd	0.0315743	ns	0.665376	0.954237	T/ILC	CD8+ T	CD8+ Trm	Mixed
HYAL2	ses_cd	-0.0176964	ns	0.66548	0.954237	T/ILC	CD8+ T	CD8+ Trm	Mixed
ZNF230	ses_cd	0.00929704	ns	0.665532	0.954237	T/ILC	CD8+ T	CD8+ Trm	Mixed
LENG8	ses_cd	0.0104658	ns	0.665891	0.954406	T/ILC	CD8+ T	CD8+ Trm	Mixed
HECW2	ses_cd	-0.00879447	ns	0.665904	0.954406	T/ILC	CD8+ T	CD8+ Trm	Mixed
FZD3	ses_cd	-0.0097487	ns	0.665975	0.954406	T/ILC	CD8+ T	CD8+ Trm	Mixed
SYCE1L	ses_cd	0.0135624	ns	0.666099	0.954406	T/ILC	CD8+ T	CD8+ Trm	Mixed
RAD51D	ses_cd	-0.00808552	ns	0.666101	0.954406	T/ILC	CD8+ T	CD8+ Trm	Mixed
GNG5	ses_cd	-0.00588568	ns	0.666149	0.954406	T/ILC	CD8+ T	CD8+ Trm	Mixed
KMT2C	ses_cd	-0.00469814	ns	0.666202	0.954406	T/ILC	CD8+ T	CD8+ Trm	Mixed
TADA2A	ses_cd	0.00639913	ns	0.666341	0.954493	T/ILC	CD8+ T	CD8+ Trm	Mixed
ZNF227	ses_cd	0.00791985	ns	0.666517	0.954549	T/ILC	CD8+ T	CD8+ Trm	Mixed
ATE1	ses_cd	-0.00435227	ns	0.666557	0.954549	T/ILC	CD8+ T	CD8+ Trm	Mixed
BRWD3	ses_cd	0.00538157	ns	0.666727	0.954549	T/ILC	CD8+ T	CD8+ Trm	Mixed
ZSCAN18	ses_cd	-0.00923178	ns	0.666769	0.954549	T/ILC	CD8+ T	CD8+ Trm	Mixed
NUS1	ses_cd	0.00617878	ns	0.666854	0.954549	T/ILC	CD8+ T	CD8+ Trm	Mixed
GUK1	ses_cd	0.00615524	ns	0.667108	0.954549	T/ILC	CD8+ T	CD8+ Trm	Mixed
AGER	ses_cd	0.0118161	ns	0.667311	0.954549	T/ILC	CD8+ T	CD8+ Trm	Mixed
LINC02384	ses_cd	0.020252	ns	0.667364	0.954549	T/ILC	CD8+ T	CD8+ Trm	Mixed
SNRPD2	ses_cd	0.00861531	ns	0.667368	0.954549	T/ILC	CD8+ T	CD8+ Trm	Mixed
RNF7	ses_cd	-0.00609436	ns	0.667543	0.954549	T/ILC	CD8+ T	CD8+ Trm	Mixed
GALE	ses_cd	0.0257995	ns	0.667637	0.954549	T/ILC	CD8+ T	CD8+ Trm	Mixed
UBE2Z	ses_cd	0.00581192	ns	0.667721	0.954549	T/ILC	CD8+ T	CD8+ Trm	Mixed
ATF5	ses_cd	0.0119075	ns	0.667836	0.954549	T/ILC	CD8+ T	CD8+ Trm	Mixed
INPP4B	ses_cd	-0.0103838	ns	0.667859	0.954549	T/ILC	CD8+ T	CD8+ Trm	Mixed
AC034195.1	ses_cd	0.0238338	ns	0.667888	0.954549	T/ILC	CD8+ T	CD8+ Trm	Mixed
LINC02210-CRHR1	ses_cd	0.00807767	ns	0.667941	0.954549	T/ILC	CD8+ T	CD8+ Trm	Mixed
MDM2	ses_cd	0.00500869	ns	0.668122	0.954549	T/ILC	CD8+ T	CD8+ Trm	Mixed
MINPP1	ses_cd	-0.0103978	ns	0.668298	0.954549	T/ILC	CD8+ T	CD8+ Trm	Mixed
CTNND1	ses_cd	0.0308283	ns	0.668347	0.954549	T/ILC	CD8+ T	CD8+ Trm	Mixed
KLC4	ses_cd	0.0223925	ns	0.668499	0.954549	T/ILC	CD8+ T	CD8+ Trm	Mixed
DTWD2	ses_cd	0.00916925	ns	0.66869	0.954549	T/ILC	CD8+ T	CD8+ Trm	Mixed
KIAA1468	ses_cd	-0.00462732	ns	0.66873	0.954549	T/ILC	CD8+ T	CD8+ Trm	Mixed
TRBV18	ses_cd	-0.0237958	ns	0.668839	0.954549	T/ILC	CD8+ T	CD8+ Trm	Mixed
TMEM41B	ses_cd	0.00736221	ns	0.668845	0.954549	T/ILC	CD8+ T	CD8+ Trm	Mixed
RFXANK	ses_cd	0.00716795	ns	0.669026	0.954549	T/ILC	CD8+ T	CD8+ Trm	Mixed
KCTD6	ses_cd	0.0112226	ns	0.6691	0.954549	T/ILC	CD8+ T	CD8+ Trm	Mixed
NAA15	ses_cd	0.00402059	ns	0.669494	0.954549	T/ILC	CD8+ T	CD8+ Trm	Mixed
AC091814.1	ses_cd	-0.0158439	ns	0.669514	0.954549	T/ILC	CD8+ T	CD8+ Trm	Mixed
DLEU2	ses_cd	0.00734249	ns	0.66955	0.954549	T/ILC	CD8+ T	CD8+ Trm	Mixed
AC010168.1	ses_cd	0.0133478	ns	0.669604	0.954549	T/ILC	CD8+ T	CD8+ Trm	Mixed
DPH2	ses_cd	0.0119558	ns	0.669643	0.954549	T/ILC	CD8+ T	CD8+ Trm	Mixed
SNRPD1	ses_cd	0.00557846	ns	0.669702	0.954549	T/ILC	CD8+ T	CD8+ Trm	Mixed
PIP5K1B	ses_cd	-0.0275146	ns	0.669877	0.954549	T/ILC	CD8+ T	CD8+ Trm	Mixed
AC018878.1	ses_cd	0.0137046	ns	0.669884	0.954549	T/ILC	CD8+ T	CD8+ Trm	Mixed
ANKH	ses_cd	0.00717299	ns	0.669997	0.954549	T/ILC	CD8+ T	CD8+ Trm	Mixed
A2ML1-AS1	ses_cd	0.0119881	ns	0.670061	0.954549	T/ILC	CD8+ T	CD8+ Trm	Mixed
PUS7	ses_cd	0.00973833	ns	0.670087	0.954549	T/ILC	CD8+ T	CD8+ Trm	Mixed
WHRN	ses_cd	-0.0181463	ns	0.670308	0.954549	T/ILC	CD8+ T	CD8+ Trm	Mixed
NKAPD1	ses_cd	0.00694738	ns	0.670402	0.954549	T/ILC	CD8+ T	CD8+ Trm	Mixed
DAGLB	ses_cd	-0.00850839	ns	0.670459	0.954549	T/ILC	CD8+ T	CD8+ Trm	Mixed
RPIA	ses_cd	-0.00640673	ns	0.670468	0.954549	T/ILC	CD8+ T	CD8+ Trm	Mixed
CLASP1	ses_cd	-0.00483031	ns	0.670503	0.954549	T/ILC	CD8+ T	CD8+ Trm	Mixed
TENT4B	ses_cd	-0.00661249	ns	0.670569	0.954549	T/ILC	CD8+ T	CD8+ Trm	Mixed
NRBP1	ses_cd	-0.00474157	ns	0.670595	0.954549	T/ILC	CD8+ T	CD8+ Trm	Mixed
SNX17	ses_cd	0.00596005	ns	0.670635	0.954549	T/ILC	CD8+ T	CD8+ Trm	Mixed
CRTC3-AS1	ses_cd	-0.00933655	ns	0.670645	0.954549	T/ILC	CD8+ T	CD8+ Trm	Mixed
MTUS1	ses_cd	0.0278954	ns	0.670672	0.954549	T/ILC	CD8+ T	CD8+ Trm	Mixed
ZBED4	ses_cd	-0.00642085	ns	0.670703	0.954549	T/ILC	CD8+ T	CD8+ Trm	Mixed
ST7	ses_cd	0.00964423	ns	0.67075	0.954549	T/ILC	CD8+ T	CD8+ Trm	Mixed
ACBD5	ses_cd	-0.00987236	ns	0.67079	0.954549	T/ILC	CD8+ T	CD8+ Trm	Mixed
S1PR2	ses_cd	0.0115212	ns	0.670845	0.954549	T/ILC	CD8+ T	CD8+ Trm	Mixed
RNF166	ses_cd	-0.00681288	ns	0.670886	0.954549	T/ILC	CD8+ T	CD8+ Trm	Mixed
TNIP3	ses_cd	-0.00862915	ns	0.671007	0.954549	T/ILC	CD8+ T	CD8+ Trm	Mixed
ZC3H12D	ses_cd	0.0103499	ns	0.671087	0.954549	T/ILC	CD8+ T	CD8+ Trm	Mixed
PEAK1	ses_cd	-0.0137635	ns	0.671147	0.954549	T/ILC	CD8+ T	CD8+ Trm	Mixed
C21orf91	ses_cd	0.00544647	ns	0.671149	0.954549	T/ILC	CD8+ T	CD8+ Trm	Mixed
INPPL1	ses_cd	-0.00901795	ns	0.671153	0.954549	T/ILC	CD8+ T	CD8+ Trm	Mixed
VHL	ses_cd	-0.00551948	ns	0.671366	0.954549	T/ILC	CD8+ T	CD8+ Trm	Mixed
FEM1C	ses_cd	-0.0104073	ns	0.671438	0.954549	T/ILC	CD8+ T	CD8+ Trm	Mixed
RFX5	ses_cd	0.00843681	ns	0.671512	0.954549	T/ILC	CD8+ T	CD8+ Trm	Mixed
TACC3	ses_cd	0.00692476	ns	0.671533	0.954549	T/ILC	CD8+ T	CD8+ Trm	Mixed
CENPH	ses_cd	-0.0104161	ns	0.671561	0.954549	T/ILC	CD8+ T	CD8+ Trm	Mixed
DLEU7-AS1	ses_cd	-0.0199326	ns	0.671628	0.954549	T/ILC	CD8+ T	CD8+ Trm	Mixed
MTCP1	ses_cd	0.010603	ns	0.671771	0.954549	T/ILC	CD8+ T	CD8+ Trm	Mixed
PJA2	ses_cd	0.00392996	ns	0.671858	0.954549	T/ILC	CD8+ T	CD8+ Trm	Mixed
AC108449.1	ses_cd	0.011331	ns	0.672001	0.954549	T/ILC	CD8+ T	CD8+ Trm	Mixed
SUPT5H	ses_cd	0.00501458	ns	0.672059	0.954549	T/ILC	CD8+ T	CD8+ Trm	Mixed
EIF5A	ses_cd	-0.0073002	ns	0.672065	0.954549	T/ILC	CD8+ T	CD8+ Trm	Mixed
CDK2	ses_cd	-0.0105288	ns	0.672082	0.954549	T/ILC	CD8+ T	CD8+ Trm	Mixed
GSTM3	ses_cd	0.029799	ns	0.672121	0.954549	T/ILC	CD8+ T	CD8+ Trm	Mixed
CD99	ses_cd	-0.00551869	ns	0.672132	0.954549	T/ILC	CD8+ T	CD8+ Trm	Mixed
C19orf47	ses_cd	0.0121815	ns	0.672196	0.954549	T/ILC	CD8+ T	CD8+ Trm	Mixed
AC245060.6	ses_cd	0.0146919	ns	0.672201	0.954549	T/ILC	CD8+ T	CD8+ Trm	Mixed
ETF1	ses_cd	-0.00581299	ns	0.672278	0.954549	T/ILC	CD8+ T	CD8+ Trm	Mixed
NSD3	ses_cd	-0.00368132	ns	0.672289	0.954549	T/ILC	CD8+ T	CD8+ Trm	Mixed
TXNL4A	ses_cd	0.00454916	ns	0.672413	0.954608	T/ILC	CD8+ T	CD8+ Trm	Mixed
ATP5F1A	ses_cd	0.00778773	ns	0.672488	0.954608	T/ILC	CD8+ T	CD8+ Trm	Mixed
SGMS1-AS1	ses_cd	-0.013102	ns	0.672959	0.955165	T/ILC	CD8+ T	CD8+ Trm	Mixed
TM2D3	ses_cd	0.0047931	ns	0.673039	0.955167	T/ILC	CD8+ T	CD8+ Trm	Mixed
C17orf67	ses_cd	-0.00624612	ns	0.673268	0.955299	T/ILC	CD8+ T	CD8+ Trm	Mixed
TOP2A	ses_cd	-0.0317027	ns	0.673432	0.955299	T/ILC	CD8+ T	CD8+ Trm	Mixed
LIN7B	ses_cd	-0.00984878	ns	0.673574	0.955299	T/ILC	CD8+ T	CD8+ Trm	Mixed
AREL1	ses_cd	0.00773592	ns	0.673591	0.955299	T/ILC	CD8+ T	CD8+ Trm	Mixed
FYTTD1	ses_cd	-0.00566359	ns	0.6737	0.955299	T/ILC	CD8+ T	CD8+ Trm	Mixed
ME2	ses_cd	-0.00450783	ns	0.673818	0.955299	T/ILC	CD8+ T	CD8+ Trm	Mixed
MCM9	ses_cd	-0.00476204	ns	0.673828	0.955299	T/ILC	CD8+ T	CD8+ Trm	Mixed
RPL29	ses_cd	0.00659934	ns	0.673884	0.955299	T/ILC	CD8+ T	CD8+ Trm	Mixed
HSDL1	ses_cd	0.00957405	ns	0.673963	0.955299	T/ILC	CD8+ T	CD8+ Trm	Mixed
ACTR6	ses_cd	-0.00453743	ns	0.673982	0.955299	T/ILC	CD8+ T	CD8+ Trm	Mixed
AL158207.2	ses_cd	-0.0128196	ns	0.674	0.955299	T/ILC	CD8+ T	CD8+ Trm	Mixed
SEPHS2	ses_cd	0.0122915	ns	0.67411	0.955308	T/ILC	CD8+ T	CD8+ Trm	Mixed
ASMTL	ses_cd	0.00702604	ns	0.674163	0.955308	T/ILC	CD8+ T	CD8+ Trm	Mixed
CNOT9	ses_cd	-0.00603012	ns	0.67439	0.955434	T/ILC	CD8+ T	CD8+ Trm	Mixed
NUPL2	ses_cd	0.00472662	ns	0.67441	0.955434	T/ILC	CD8+ T	CD8+ Trm	Mixed
RRNAD1	ses_cd	0.0106105	ns	0.674713	0.955501	T/ILC	CD8+ T	CD8+ Trm	Mixed
CHST11	ses_cd	-0.00534615	ns	0.674763	0.955501	T/ILC	CD8+ T	CD8+ Trm	Mixed
CEP162	ses_cd	0.00576733	ns	0.674785	0.955501	T/ILC	CD8+ T	CD8+ Trm	Mixed
C2orf92	ses_cd	0.0139208	ns	0.67487	0.955501	T/ILC	CD8+ T	CD8+ Trm	Mixed
PPDPF	ses_cd	-0.00777144	ns	0.675097	0.955501	T/ILC	CD8+ T	CD8+ Trm	Mixed
DLD	ses_cd	0.00715087	ns	0.675106	0.955501	T/ILC	CD8+ T	CD8+ Trm	Mixed
PNKP	ses_cd	-0.0068222	ns	0.675301	0.955501	T/ILC	CD8+ T	CD8+ Trm	Mixed
BORA	ses_cd	0.0129325	ns	0.675418	0.955501	T/ILC	CD8+ T	CD8+ Trm	Mixed
PFKL	ses_cd	0.0170968	ns	0.675508	0.955501	T/ILC	CD8+ T	CD8+ Trm	Mixed
BBC3	ses_cd	0.0201936	ns	0.675786	0.955501	T/ILC	CD8+ T	CD8+ Trm	Mixed
MMGT1	ses_cd	-0.00725883	ns	0.67581	0.955501	T/ILC	CD8+ T	CD8+ Trm	Mixed
GPR34	ses_cd	-0.00861591	ns	0.675961	0.955501	T/ILC	CD8+ T	CD8+ Trm	Mixed
MRPS35	ses_cd	0.00622242	ns	0.675988	0.955501	T/ILC	CD8+ T	CD8+ Trm	Mixed
AP001318.2	ses_cd	-0.0107722	ns	0.676204	0.955501	T/ILC	CD8+ T	CD8+ Trm	Mixed
TCEA2	ses_cd	-0.00785428	ns	0.676233	0.955501	T/ILC	CD8+ T	CD8+ Trm	Mixed
FAM136A	ses_cd	0.00631452	ns	0.676369	0.955501	T/ILC	CD8+ T	CD8+ Trm	Mixed
GTF3C4	ses_cd	-0.00791103	ns	0.676459	0.955501	T/ILC	CD8+ T	CD8+ Trm	Mixed
TACR1	ses_cd	-0.0117542	ns	0.676471	0.955501	T/ILC	CD8+ T	CD8+ Trm	Mixed
MRPS25	ses_cd	-0.00663324	ns	0.676524	0.955501	T/ILC	CD8+ T	CD8+ Trm	Mixed
SLC35A3	ses_cd	0.0325768	ns	0.676554	0.955501	T/ILC	CD8+ T	CD8+ Trm	Mixed
FAM66C	ses_cd	-0.0123405	ns	0.676626	0.955501	T/ILC	CD8+ T	CD8+ Trm	Mixed
ZBTB49	ses_cd	-0.00852454	ns	0.676683	0.955501	T/ILC	CD8+ T	CD8+ Trm	Mixed
FLYWCH2	ses_cd	0.0066019	ns	0.67671	0.955501	T/ILC	CD8+ T	CD8+ Trm	Mixed
PPP1R2	ses_cd	-0.00387559	ns	0.676878	0.955501	T/ILC	CD8+ T	CD8+ Trm	Mixed
ARFIP1	ses_cd	0.0083429	ns	0.676945	0.955501	T/ILC	CD8+ T	CD8+ Trm	Mixed
POLA2	ses_cd	0.00792156	ns	0.677212	0.955501	T/ILC	CD8+ T	CD8+ Trm	Mixed
GRPEL1	ses_cd	0.00628354	ns	0.677271	0.955501	T/ILC	CD8+ T	CD8+ Trm	Mixed
FIP1L1	ses_cd	0.00644695	ns	0.677291	0.955501	T/ILC	CD8+ T	CD8+ Trm	Mixed
AL117379.1	ses_cd	-0.0124534	ns	0.677308	0.955501	T/ILC	CD8+ T	CD8+ Trm	Mixed
ACOT8	ses_cd	-0.00866053	ns	0.677324	0.955501	T/ILC	CD8+ T	CD8+ Trm	Mixed
PHF19	ses_cd	0.00543502	ns	0.677416	0.955501	T/ILC	CD8+ T	CD8+ Trm	Mixed
DNAJC15	ses_cd	-0.00954053	ns	0.677477	0.955501	T/ILC	CD8+ T	CD8+ Trm	Mixed
TMED8	ses_cd	-0.00708984	ns	0.677503	0.955501	T/ILC	CD8+ T	CD8+ Trm	Mixed
AL136115.2	ses_cd	-0.0101504	ns	0.677509	0.955501	T/ILC	CD8+ T	CD8+ Trm	Mixed
ATP5MD	ses_cd	0.00799753	ns	0.677721	0.955501	T/ILC	CD8+ T	CD8+ Trm	Mixed
AC096887.1	ses_cd	0.0112357	ns	0.677733	0.955501	T/ILC	CD8+ T	CD8+ Trm	Mixed
TIMELESS	ses_cd	-0.0123422	ns	0.677734	0.955501	T/ILC	CD8+ T	CD8+ Trm	Mixed
RCAN2	ses_cd	0.0265037	ns	0.677862	0.955501	T/ILC	CD8+ T	CD8+ Trm	Mixed
RPS14	ses_cd	0.00745919	ns	0.677905	0.955501	T/ILC	CD8+ T	CD8+ Trm	Mixed
SMPD1	ses_cd	-0.00837346	ns	0.678069	0.955501	T/ILC	CD8+ T	CD8+ Trm	Mixed
EPM2AIP1	ses_cd	-0.00533983	ns	0.678123	0.955501	T/ILC	CD8+ T	CD8+ Trm	Mixed
PDCD10	ses_cd	-0.00435852	ns	0.678138	0.955501	T/ILC	CD8+ T	CD8+ Trm	Mixed
QKI	ses_cd	-0.00502315	ns	0.678212	0.955501	T/ILC	CD8+ T	CD8+ Trm	Mixed
ZNF239	ses_cd	0.0112252	ns	0.678346	0.955501	T/ILC	CD8+ T	CD8+ Trm	Mixed
H2AFZ	ses_cd	0.00616548	ns	0.678385	0.955501	T/ILC	CD8+ T	CD8+ Trm	Mixed
PXK	ses_cd	-0.00623252	ns	0.678431	0.955501	T/ILC	CD8+ T	CD8+ Trm	Mixed
ATG5	ses_cd	0.00352593	ns	0.678585	0.955501	T/ILC	CD8+ T	CD8+ Trm	Mixed
FBXO45	ses_cd	-0.00859953	ns	0.678741	0.955501	T/ILC	CD8+ T	CD8+ Trm	Mixed
CLCN7	ses_cd	0.00931579	ns	0.678906	0.955501	T/ILC	CD8+ T	CD8+ Trm	Mixed
C5orf51	ses_cd	-0.00836383	ns	0.678965	0.955501	T/ILC	CD8+ T	CD8+ Trm	Mixed
ZNF573	ses_cd	-0.00666044	ns	0.67897	0.955501	T/ILC	CD8+ T	CD8+ Trm	Mixed
SNX27	ses_cd	0.00535039	ns	0.678974	0.955501	T/ILC	CD8+ T	CD8+ Trm	Mixed
LNX1	ses_cd	0.0226258	ns	0.678975	0.955501	T/ILC	CD8+ T	CD8+ Trm	Mixed
TMEM147-AS1	ses_cd	0.0119451	ns	0.679231	0.955501	T/ILC	CD8+ T	CD8+ Trm	Mixed
SLC11A2	ses_cd	0.00658715	ns	0.679278	0.955501	T/ILC	CD8+ T	CD8+ Trm	Mixed
DOK1	ses_cd	-0.00983909	ns	0.679291	0.955501	T/ILC	CD8+ T	CD8+ Trm	Mixed
ABHD18	ses_cd	-0.00551621	ns	0.679484	0.955501	T/ILC	CD8+ T	CD8+ Trm	Mixed
RPSA	ses_cd	0.00741111	ns	0.679642	0.955501	T/ILC	CD8+ T	CD8+ Trm	Mixed
CD28	ses_cd	0.0132446	ns	0.679734	0.955501	T/ILC	CD8+ T	CD8+ Trm	Mixed
UTP18	ses_cd	0.0151865	ns	0.67976	0.955501	T/ILC	CD8+ T	CD8+ Trm	Mixed
UGP2	ses_cd	-0.00566363	ns	0.679784	0.955501	T/ILC	CD8+ T	CD8+ Trm	Mixed
TAB1	ses_cd	0.00602989	ns	0.679922	0.955501	T/ILC	CD8+ T	CD8+ Trm	Mixed
BTF3	ses_cd	0.00534996	ns	0.679943	0.955501	T/ILC	CD8+ T	CD8+ Trm	Mixed
LMBRD1	ses_cd	-0.0038625	ns	0.679945	0.955501	T/ILC	CD8+ T	CD8+ Trm	Mixed
XPOT	ses_cd	0.0057049	ns	0.679947	0.955501	T/ILC	CD8+ T	CD8+ Trm	Mixed
GCN1	ses_cd	-0.00558577	ns	0.679963	0.955501	T/ILC	CD8+ T	CD8+ Trm	Mixed
C17orf100	ses_cd	-0.0111061	ns	0.679969	0.955501	T/ILC	CD8+ T	CD8+ Trm	Mixed
ISG15	ses_cd	-0.0115612	ns	0.680225	0.955501	T/ILC	CD8+ T	CD8+ Trm	Mixed
TSNAX	ses_cd	0.00645052	ns	0.680343	0.955501	T/ILC	CD8+ T	CD8+ Trm	Mixed
AL603839.3	ses_cd	-0.00748234	ns	0.680371	0.955501	T/ILC	CD8+ T	CD8+ Trm	Mixed
MRGBP	ses_cd	-0.00795241	ns	0.680448	0.955501	T/ILC	CD8+ T	CD8+ Trm	Mixed
AL359317.2	ses_cd	-0.0104616	ns	0.680477	0.955501	T/ILC	CD8+ T	CD8+ Trm	Mixed
KBTBD7	ses_cd	0.00954689	ns	0.680761	0.955501	T/ILC	CD8+ T	CD8+ Trm	Mixed
NSDHL	ses_cd	-0.00989435	ns	0.6809	0.955501	T/ILC	CD8+ T	CD8+ Trm	Mixed
CITED4	ses_cd	0.0130134	ns	0.680917	0.955501	T/ILC	CD8+ T	CD8+ Trm	Mixed
PTEN	ses_cd	-0.00455559	ns	0.680943	0.955501	T/ILC	CD8+ T	CD8+ Trm	Mixed
CETN2	ses_cd	0.0100507	ns	0.680999	0.955501	T/ILC	CD8+ T	CD8+ Trm	Mixed
GRAP	ses_cd	0.0108071	ns	0.681018	0.955501	T/ILC	CD8+ T	CD8+ Trm	Mixed
FASTKD3	ses_cd	-0.0104426	ns	0.681128	0.955501	T/ILC	CD8+ T	CD8+ Trm	Mixed
MYBBP1A	ses_cd	0.00943399	ns	0.681162	0.955501	T/ILC	CD8+ T	CD8+ Trm	Mixed
GHDC	ses_cd	0.00914483	ns	0.681177	0.955501	T/ILC	CD8+ T	CD8+ Trm	Mixed
SAMD4B	ses_cd	0.0154702	ns	0.681254	0.955501	T/ILC	CD8+ T	CD8+ Trm	Mixed
UBAC2	ses_cd	0.00344403	ns	0.681276	0.955501	T/ILC	CD8+ T	CD8+ Trm	Mixed
ITM2C	ses_cd	-0.0119899	ns	0.681292	0.955501	T/ILC	CD8+ T	CD8+ Trm	Mixed
GPD2	ses_cd	-0.0071583	ns	0.681357	0.955501	T/ILC	CD8+ T	CD8+ Trm	Mixed
BUD31	ses_cd	-0.00669965	ns	0.681365	0.955501	T/ILC	CD8+ T	CD8+ Trm	Mixed
RCC1L	ses_cd	0.00570916	ns	0.681565	0.955501	T/ILC	CD8+ T	CD8+ Trm	Mixed
ZBTB7B	ses_cd	0.0165656	ns	0.681682	0.955501	T/ILC	CD8+ T	CD8+ Trm	Mixed
UBN2	ses_cd	-0.00670684	ns	0.68175	0.955501	T/ILC	CD8+ T	CD8+ Trm	Mixed
AC004812.2	ses_cd	-0.0108989	ns	0.681764	0.955501	T/ILC	CD8+ T	CD8+ Trm	Mixed
FEM1A	ses_cd	0.0087644	ns	0.681878	0.955501	T/ILC	CD8+ T	CD8+ Trm	Mixed
DNAJC27-AS1	ses_cd	0.0092103	ns	0.681971	0.955501	T/ILC	CD8+ T	CD8+ Trm	Mixed
STK11IP	ses_cd	-0.0102752	ns	0.682002	0.955501	T/ILC	CD8+ T	CD8+ Trm	Mixed
GTF3C1	ses_cd	-0.00702095	ns	0.68206	0.955501	T/ILC	CD8+ T	CD8+ Trm	Mixed
MOB1A	ses_cd	0.00435691	ns	0.682097	0.955501	T/ILC	CD8+ T	CD8+ Trm	Mixed
AL109761.1	ses_cd	0.00937657	ns	0.682331	0.955501	T/ILC	CD8+ T	CD8+ Trm	Mixed
CISD1	ses_cd	0.0179907	ns	0.682371	0.955501	T/ILC	CD8+ T	CD8+ Trm	Mixed
ATF7IP2	ses_cd	-0.0101057	ns	0.682448	0.955501	T/ILC	CD8+ T	CD8+ Trm	Mixed
MED12	ses_cd	-0.00722703	ns	0.682476	0.955501	T/ILC	CD8+ T	CD8+ Trm	Mixed
TMEM161B	ses_cd	-0.00480197	ns	0.682494	0.955501	T/ILC	CD8+ T	CD8+ Trm	Mixed
AL357079.1	ses_cd	-0.0110134	ns	0.682656	0.955501	T/ILC	CD8+ T	CD8+ Trm	Mixed
CAPZA2	ses_cd	-0.00433179	ns	0.682763	0.955501	T/ILC	CD8+ T	CD8+ Trm	Mixed
MTERF2	ses_cd	-0.0089838	ns	0.682784	0.955501	T/ILC	CD8+ T	CD8+ Trm	Mixed
ADGRL3-AS1	ses_cd	-0.0152128	ns	0.682819	0.955501	T/ILC	CD8+ T	CD8+ Trm	Mixed
FAM20B	ses_cd	-0.00559851	ns	0.682861	0.955501	T/ILC	CD8+ T	CD8+ Trm	Mixed
TUBG2	ses_cd	-0.00929127	ns	0.682876	0.955501	T/ILC	CD8+ T	CD8+ Trm	Mixed
CAMK2N1	ses_cd	0.0222914	ns	0.682895	0.955501	T/ILC	CD8+ T	CD8+ Trm	Mixed
CHAF1A	ses_cd	0.0125651	ns	0.683098	0.955674	T/ILC	CD8+ T	CD8+ Trm	Mixed
ZNF654	ses_cd	-0.00551173	ns	0.683221	0.955709	T/ILC	CD8+ T	CD8+ Trm	Mixed
PEX16	ses_cd	0.00664027	ns	0.683281	0.955709	T/ILC	CD8+ T	CD8+ Trm	Mixed
TMCO4	ses_cd	-0.00761281	ns	0.683437	0.955795	T/ILC	CD8+ T	CD8+ Trm	Mixed
SLMAP	ses_cd	-0.00612844	ns	0.683508	0.955795	T/ILC	CD8+ T	CD8+ Trm	Mixed
ACADVL	ses_cd	0.0211961	ns	0.683634	0.955795	T/ILC	CD8+ T	CD8+ Trm	Mixed
CYB5R1	ses_cd	-0.00783291	ns	0.683735	0.955795	T/ILC	CD8+ T	CD8+ Trm	Mixed
FAM173A	ses_cd	0.0089187	ns	0.683849	0.955795	T/ILC	CD8+ T	CD8+ Trm	Mixed
MAN1B1	ses_cd	0.0064689	ns	0.683859	0.955795	T/ILC	CD8+ T	CD8+ Trm	Mixed
SRP68	ses_cd	-0.00582693	ns	0.683965	0.955795	T/ILC	CD8+ T	CD8+ Trm	Mixed
CUEDC2	ses_cd	0.00634735	ns	0.683973	0.955795	T/ILC	CD8+ T	CD8+ Trm	Mixed
THUMPD1	ses_cd	-0.00486125	ns	0.684114	0.955882	T/ILC	CD8+ T	CD8+ Trm	Mixed
MAP4K5	ses_cd	-0.00449156	ns	0.684271	0.955969	T/ILC	CD8+ T	CD8+ Trm	Mixed
SWAP70	ses_cd	-0.00997991	ns	0.684334	0.955969	T/ILC	CD8+ T	CD8+ Trm	Mixed
PELI1	ses_cd	-0.00960807	ns	0.684456	0.956029	T/ILC	CD8+ T	CD8+ Trm	Mixed
SAMSN1	ses_cd	0.00641742	ns	0.684597	0.956115	T/ILC	CD8+ T	CD8+ Trm	Mixed
RNF2	ses_cd	0.00660597	ns	0.684722	0.956181	T/ILC	CD8+ T	CD8+ Trm	Mixed
ZNF689	ses_cd	0.0105459	ns	0.6849	0.956319	T/ILC	CD8+ T	CD8+ Trm	Mixed
SEC24C	ses_cd	-0.00589403	ns	0.68502	0.956325	T/ILC	CD8+ T	CD8+ Trm	Mixed
VTI1A	ses_cd	0.00489496	ns	0.685187	0.956325	T/ILC	CD8+ T	CD8+ Trm	Mixed
GML	ses_cd	-0.00755724	ns	0.685222	0.956325	T/ILC	CD8+ T	CD8+ Trm	Mixed
ARAP1	ses_cd	0.0074215	ns	0.685326	0.956325	T/ILC	CD8+ T	CD8+ Trm	Mixed
SRGAP2B	ses_cd	0.00943026	ns	0.685397	0.956325	T/ILC	CD8+ T	CD8+ Trm	Mixed
P2RX5	ses_cd	-0.0115634	ns	0.685415	0.956325	T/ILC	CD8+ T	CD8+ Trm	Mixed
RPS18	ses_cd	0.00852893	ns	0.685467	0.956325	T/ILC	CD8+ T	CD8+ Trm	Mixed
NCOA7	ses_cd	0.00475291	ns	0.685536	0.956325	T/ILC	CD8+ T	CD8+ Trm	Mixed
LMNB1	ses_cd	0.0089139	ns	0.685744	0.956474	T/ILC	CD8+ T	CD8+ Trm	Mixed
RNF38	ses_cd	-0.00464778	ns	0.685862	0.956474	T/ILC	CD8+ T	CD8+ Trm	Mixed
MTOR	ses_cd	0.00564735	ns	0.685953	0.956474	T/ILC	CD8+ T	CD8+ Trm	Mixed
AC005726.1	ses_cd	0.00790551	ns	0.685995	0.956474	T/ILC	CD8+ T	CD8+ Trm	Mixed
ZNF496	ses_cd	0.00921002	ns	0.686038	0.956474	T/ILC	CD8+ T	CD8+ Trm	Mixed
YIPF2	ses_cd	-0.0104183	ns	0.686211	0.956606	T/ILC	CD8+ T	CD8+ Trm	Mixed
RGS2	ses_cd	0.0187219	ns	0.686395	0.956752	T/ILC	CD8+ T	CD8+ Trm	Mixed
GTF2E1	ses_cd	-0.00777348	ns	0.68652	0.95677	T/ILC	CD8+ T	CD8+ Trm	Mixed
LRRFIP2	ses_cd	-0.0139444	ns	0.686599	0.95677	T/ILC	CD8+ T	CD8+ Trm	Mixed
IAH1	ses_cd	0.00507066	ns	0.686645	0.95677	T/ILC	CD8+ T	CD8+ Trm	Mixed
TENT4A	ses_cd	0.00584421	ns	0.686884	0.956934	T/ILC	CD8+ T	CD8+ Trm	Mixed
HSPA14	ses_cd	0.00974383	ns	0.68692	0.956934	T/ILC	CD8+ T	CD8+ Trm	Mixed
SERP1	ses_cd	0.00426578	ns	0.687191	0.957201	T/ILC	CD8+ T	CD8+ Trm	Mixed
AC008569.1	ses_cd	0.00958386	ns	0.687629	0.957609	T/ILC	CD8+ T	CD8+ Trm	Mixed
CHD8	ses_cd	-0.00384425	ns	0.687698	0.957609	T/ILC	CD8+ T	CD8+ Trm	Mixed
TNFRSF1A	ses_cd	-0.0110109	ns	0.687748	0.957609	T/ILC	CD8+ T	CD8+ Trm	Mixed
RHOH	ses_cd	-0.00506317	ns	0.6878	0.957609	T/ILC	CD8+ T	CD8+ Trm	Mixed
POP4	ses_cd	0.0063219	ns	0.687916	0.957661	T/ILC	CD8+ T	CD8+ Trm	Mixed
RC3H1	ses_cd	0.00388794	ns	0.688276	0.958051	T/ILC	CD8+ T	CD8+ Trm	Mixed
STK32C	ses_cd	0.00782481	ns	0.688679	0.95848	T/ILC	CD8+ T	CD8+ Trm	Mixed
ZNF790	ses_cd	0.00525256	ns	0.688742	0.95848	T/ILC	CD8+ T	CD8+ Trm	Mixed
HSCB	ses_cd	0.00834151	ns	0.688875	0.958483	T/ILC	CD8+ T	CD8+ Trm	Mixed
UBE2Q2	ses_cd	0.004489	ns	0.68927	0.958483	T/ILC	CD8+ T	CD8+ Trm	Mixed
PRPF8	ses_cd	0.00371413	ns	0.689291	0.958483	T/ILC	CD8+ T	CD8+ Trm	Mixed
ZNF567	ses_cd	0.00493028	ns	0.689347	0.958483	T/ILC	CD8+ T	CD8+ Trm	Mixed
CDC34	ses_cd	-0.00817233	ns	0.68941	0.958483	T/ILC	CD8+ T	CD8+ Trm	Mixed
CCDC85C	ses_cd	0.0201332	ns	0.689455	0.958483	T/ILC	CD8+ T	CD8+ Trm	Mixed
SNHG7	ses_cd	0.00681324	ns	0.689468	0.958483	T/ILC	CD8+ T	CD8+ Trm	Mixed
RTL8C	ses_cd	0.0100708	ns	0.689526	0.958483	T/ILC	CD8+ T	CD8+ Trm	Mixed
RAN	ses_cd	-0.00501472	ns	0.689581	0.958483	T/ILC	CD8+ T	CD8+ Trm	Mixed
METTL24	ses_cd	0.0150289	ns	0.689614	0.958483	T/ILC	CD8+ T	CD8+ Trm	Mixed
DCUN1D1	ses_cd	0.00472859	ns	0.689636	0.958483	T/ILC	CD8+ T	CD8+ Trm	Mixed
TFB1M	ses_cd	0.0046219	ns	0.689694	0.958483	T/ILC	CD8+ T	CD8+ Trm	Mixed
ELMOD2	ses_cd	-0.00580329	ns	0.690018	0.958639	T/ILC	CD8+ T	CD8+ Trm	Mixed
WDR48	ses_cd	0.00569882	ns	0.690043	0.958639	T/ILC	CD8+ T	CD8+ Trm	Mixed
TSEN2	ses_cd	0.00781619	ns	0.690052	0.958639	T/ILC	CD8+ T	CD8+ Trm	Mixed
TOPBP1	ses_cd	-0.00485258	ns	0.690122	0.958639	T/ILC	CD8+ T	CD8+ Trm	Mixed
PHC2	ses_cd	-0.00639122	ns	0.690466	0.958976	T/ILC	CD8+ T	CD8+ Trm	Mixed
DDX1	ses_cd	0.00527106	ns	0.690523	0.958976	T/ILC	CD8+ T	CD8+ Trm	Mixed
LINC01004	ses_cd	0.00542009	ns	0.690952	0.959201	T/ILC	CD8+ T	CD8+ Trm	Mixed
ZNF57	ses_cd	-0.017718	ns	0.691029	0.959201	T/ILC	CD8+ T	CD8+ Trm	Mixed
SLC9A6	ses_cd	-0.00657349	ns	0.691062	0.959201	T/ILC	CD8+ T	CD8+ Trm	Mixed
TPRG1	ses_cd	0.00758249	ns	0.691122	0.959201	T/ILC	CD8+ T	CD8+ Trm	Mixed
FAM104A	ses_cd	0.00430731	ns	0.691125	0.959201	T/ILC	CD8+ T	CD8+ Trm	Mixed
GEMIN4	ses_cd	0.0107655	ns	0.691344	0.959201	T/ILC	CD8+ T	CD8+ Trm	Mixed
ZNHIT3	ses_cd	0.00516639	ns	0.691349	0.959201	T/ILC	CD8+ T	CD8+ Trm	Mixed
TMEM18	ses_cd	-0.00801945	ns	0.691496	0.959201	T/ILC	CD8+ T	CD8+ Trm	Mixed
USP30	ses_cd	-0.010804	ns	0.69158	0.959201	T/ILC	CD8+ T	CD8+ Trm	Mixed
SDCBP	ses_cd	0.00463625	ns	0.691605	0.959201	T/ILC	CD8+ T	CD8+ Trm	Mixed
SDE2	ses_cd	-0.00711769	ns	0.691638	0.959201	T/ILC	CD8+ T	CD8+ Trm	Mixed
TBC1D24	ses_cd	-0.0116788	ns	0.691697	0.959201	T/ILC	CD8+ T	CD8+ Trm	Mixed
ACOT9	ses_cd	-0.00713529	ns	0.691714	0.959201	T/ILC	CD8+ T	CD8+ Trm	Mixed
TP53BP1	ses_cd	-0.00513701	ns	0.69191	0.959261	T/ILC	CD8+ T	CD8+ Trm	Mixed
NELFB	ses_cd	-0.00640454	ns	0.692132	0.959261	T/ILC	CD8+ T	CD8+ Trm	Mixed
BECN1	ses_cd	0.00585411	ns	0.692135	0.959261	T/ILC	CD8+ T	CD8+ Trm	Mixed
RREB1	ses_cd	0.00765421	ns	0.69214	0.959261	T/ILC	CD8+ T	CD8+ Trm	Mixed
AC008667.1	ses_cd	-0.00867625	ns	0.692153	0.959261	T/ILC	CD8+ T	CD8+ Trm	Mixed
DBNL	ses_cd	0.0050442	ns	0.692376	0.959402	T/ILC	CD8+ T	CD8+ Trm	Mixed
IFT88	ses_cd	0.0080898	ns	0.692502	0.959402	T/ILC	CD8+ T	CD8+ Trm	Mixed
THAP7-AS1	ses_cd	-0.0107545	ns	0.692514	0.959402	T/ILC	CD8+ T	CD8+ Trm	Mixed
IQCH-AS1	ses_cd	0.00825212	ns	0.692571	0.959402	T/ILC	CD8+ T	CD8+ Trm	Mixed
WAPL	ses_cd	-0.00299796	ns	0.692928	0.959485	T/ILC	CD8+ T	CD8+ Trm	Mixed
STK38L	ses_cd	-0.00684263	ns	0.69337	0.959485	T/ILC	CD8+ T	CD8+ Trm	Mixed
MRPL46	ses_cd	-0.00703018	ns	0.693542	0.959485	T/ILC	CD8+ T	CD8+ Trm	Mixed
POLR2D	ses_cd	0.0059765	ns	0.693702	0.959485	T/ILC	CD8+ T	CD8+ Trm	Mixed
TPRA1	ses_cd	0.0086347	ns	0.693759	0.959485	T/ILC	CD8+ T	CD8+ Trm	Mixed
ZNF777	ses_cd	0.00705628	ns	0.693766	0.959485	T/ILC	CD8+ T	CD8+ Trm	Mixed
ZNF213	ses_cd	-0.00701369	ns	0.693886	0.959485	T/ILC	CD8+ T	CD8+ Trm	Mixed
WEE2-AS1	ses_cd	-0.0112348	ns	0.693902	0.959485	T/ILC	CD8+ T	CD8+ Trm	Mixed
HNRNPA3	ses_cd	0.00439282	ns	0.693968	0.959485	T/ILC	CD8+ T	CD8+ Trm	Mixed
ETAA1	ses_cd	0.00668092	ns	0.693975	0.959485	T/ILC	CD8+ T	CD8+ Trm	Mixed
FOPNL	ses_cd	0.00550987	ns	0.694089	0.959485	T/ILC	CD8+ T	CD8+ Trm	Mixed
LPXN	ses_cd	0.00332374	ns	0.694125	0.959485	T/ILC	CD8+ T	CD8+ Trm	Mixed
SYNE3	ses_cd	0.0130392	ns	0.694244	0.959485	T/ILC	CD8+ T	CD8+ Trm	Mixed
AP3D1	ses_cd	0.00490962	ns	0.694334	0.959485	T/ILC	CD8+ T	CD8+ Trm	Mixed
ZC3H12B	ses_cd	-0.0112297	ns	0.694436	0.959485	T/ILC	CD8+ T	CD8+ Trm	Mixed
FAXDC2	ses_cd	0.0243305	ns	0.694498	0.959485	T/ILC	CD8+ T	CD8+ Trm	Mixed
PAIP2B	ses_cd	-0.0104899	ns	0.694577	0.959485	T/ILC	CD8+ T	CD8+ Trm	Mixed
CWC22	ses_cd	-0.00500062	ns	0.69464	0.959485	T/ILC	CD8+ T	CD8+ Trm	Mixed
IKBKG	ses_cd	0.00779078	ns	0.694971	0.959485	T/ILC	CD8+ T	CD8+ Trm	Mixed
SLC31A2	ses_cd	-0.0111915	ns	0.695029	0.959485	T/ILC	CD8+ T	CD8+ Trm	Mixed
GLMP	ses_cd	-0.0134527	ns	0.695038	0.959485	T/ILC	CD8+ T	CD8+ Trm	Mixed
PTPN1	ses_cd	-0.0032366	ns	0.695114	0.959485	T/ILC	CD8+ T	CD8+ Trm	Mixed
GABPB1-AS1	ses_cd	0.00898567	ns	0.695153	0.959485	T/ILC	CD8+ T	CD8+ Trm	Mixed
LYPLA2	ses_cd	-0.00735741	ns	0.69518	0.959485	T/ILC	CD8+ T	CD8+ Trm	Mixed
PFDN5	ses_cd	0.00623904	ns	0.695231	0.959485	T/ILC	CD8+ T	CD8+ Trm	Mixed
FBXO22	ses_cd	0.00495621	ns	0.695232	0.959485	T/ILC	CD8+ T	CD8+ Trm	Mixed
RNF10	ses_cd	0.00409471	ns	0.695288	0.959485	T/ILC	CD8+ T	CD8+ Trm	Mixed
XIAP	ses_cd	-0.00505948	ns	0.695334	0.959485	T/ILC	CD8+ T	CD8+ Trm	Mixed
DNAJC6	ses_cd	-0.00990349	ns	0.695391	0.959485	T/ILC	CD8+ T	CD8+ Trm	Mixed
AC016957.2	ses_cd	-0.0109365	ns	0.695392	0.959485	T/ILC	CD8+ T	CD8+ Trm	Mixed
DCLRE1A	ses_cd	0.00844439	ns	0.695504	0.959485	T/ILC	CD8+ T	CD8+ Trm	Mixed
TMOD1	ses_cd	-0.0130643	ns	0.695601	0.959485	T/ILC	CD8+ T	CD8+ Trm	Mixed
TPCN1	ses_cd	0.0109654	ns	0.695776	0.959485	T/ILC	CD8+ T	CD8+ Trm	Mixed
AL031595.2	ses_cd	0.0145949	ns	0.695859	0.959485	T/ILC	CD8+ T	CD8+ Trm	Mixed
SLC35E2B	ses_cd	0.00591448	ns	0.695956	0.959485	T/ILC	CD8+ T	CD8+ Trm	Mixed
ZNF528	ses_cd	0.00790253	ns	0.695981	0.959485	T/ILC	CD8+ T	CD8+ Trm	Mixed
C9orf3	ses_cd	-0.00759558	ns	0.696059	0.959485	T/ILC	CD8+ T	CD8+ Trm	Mixed
NAA10	ses_cd	-0.00569416	ns	0.696277	0.959485	T/ILC	CD8+ T	CD8+ Trm	Mixed
SLC25A15	ses_cd	-0.0133502	ns	0.696295	0.959485	T/ILC	CD8+ T	CD8+ Trm	Mixed
FBXO41	ses_cd	-0.0088874	ns	0.69639	0.959485	T/ILC	CD8+ T	CD8+ Trm	Mixed
WDR76	ses_cd	0.0075688	ns	0.696463	0.959485	T/ILC	CD8+ T	CD8+ Trm	Mixed
PLAA	ses_cd	-0.00534132	ns	0.696699	0.959485	T/ILC	CD8+ T	CD8+ Trm	Mixed
POM121C	ses_cd	-0.00446838	ns	0.696746	0.959485	T/ILC	CD8+ T	CD8+ Trm	Mixed
AC053527.1	ses_cd	0.00996131	ns	0.696806	0.959485	T/ILC	CD8+ T	CD8+ Trm	Mixed
KATNAL1	ses_cd	-0.00656153	ns	0.696863	0.959485	T/ILC	CD8+ T	CD8+ Trm	Mixed
FXR1	ses_cd	-0.00427125	ns	0.696917	0.959485	T/ILC	CD8+ T	CD8+ Trm	Mixed
ZFAS1	ses_cd	0.00672106	ns	0.696923	0.959485	T/ILC	CD8+ T	CD8+ Trm	Mixed
AC142472.1	ses_cd	0.0113168	ns	0.697107	0.959485	T/ILC	CD8+ T	CD8+ Trm	Mixed
NUDT4	ses_cd	-0.00500279	ns	0.697253	0.959485	T/ILC	CD8+ T	CD8+ Trm	Mixed
SMC5-AS1	ses_cd	0.0208453	ns	0.697296	0.959485	T/ILC	CD8+ T	CD8+ Trm	Mixed
ZFAND3	ses_cd	-0.00516128	ns	0.697525	0.959485	T/ILC	CD8+ T	CD8+ Trm	Mixed
COX15	ses_cd	0.00539847	ns	0.697571	0.959485	T/ILC	CD8+ T	CD8+ Trm	Mixed
PPP1CC	ses_cd	0.00544873	ns	0.697601	0.959485	T/ILC	CD8+ T	CD8+ Trm	Mixed
AC008124.1	ses_cd	0.00567385	ns	0.697657	0.959485	T/ILC	CD8+ T	CD8+ Trm	Mixed
CRNKL1	ses_cd	0.00628962	ns	0.697811	0.959485	T/ILC	CD8+ T	CD8+ Trm	Mixed
STK17A	ses_cd	-0.00340741	ns	0.697812	0.959485	T/ILC	CD8+ T	CD8+ Trm	Mixed
PKNOX1	ses_cd	-0.0052384	ns	0.697998	0.959485	T/ILC	CD8+ T	CD8+ Trm	Mixed
CARD6	ses_cd	-0.0132763	ns	0.698131	0.959485	T/ILC	CD8+ T	CD8+ Trm	Mixed
MRFAP1	ses_cd	0.00649283	ns	0.698179	0.959485	T/ILC	CD8+ T	CD8+ Trm	Mixed
SPCS3	ses_cd	0.00558101	ns	0.698224	0.959485	T/ILC	CD8+ T	CD8+ Trm	Mixed
TTC7B	ses_cd	-0.0132242	ns	0.698313	0.959485	T/ILC	CD8+ T	CD8+ Trm	Mixed
PDCD4-AS1	ses_cd	0.0110277	ns	0.698366	0.959485	T/ILC	CD8+ T	CD8+ Trm	Mixed
MAP9	ses_cd	-0.00688235	ns	0.698477	0.959485	T/ILC	CD8+ T	CD8+ Trm	Mixed
GOLT1B	ses_cd	0.00496486	ns	0.69849	0.959485	T/ILC	CD8+ T	CD8+ Trm	Mixed
LAPTM4B	ses_cd	0.0302071	ns	0.698549	0.959485	T/ILC	CD8+ T	CD8+ Trm	Mixed
ANP32A	ses_cd	-0.00373209	ns	0.69855	0.959485	T/ILC	CD8+ T	CD8+ Trm	Mixed
LINC01801	ses_cd	0.0182673	ns	0.698558	0.959485	T/ILC	CD8+ T	CD8+ Trm	Mixed
RIC8B	ses_cd	0.00552727	ns	0.698654	0.959485	T/ILC	CD8+ T	CD8+ Trm	Mixed
AHCTF1	ses_cd	0.00408025	ns	0.698686	0.959485	T/ILC	CD8+ T	CD8+ Trm	Mixed
CCDC137	ses_cd	-0.00616596	ns	0.698691	0.959485	T/ILC	CD8+ T	CD8+ Trm	Mixed
DLG3	ses_cd	0.0137445	ns	0.698713	0.959485	T/ILC	CD8+ T	CD8+ Trm	Mixed
DYRK1A	ses_cd	0.00428356	ns	0.698753	0.959485	T/ILC	CD8+ T	CD8+ Trm	Mixed
AL022097.1	ses_cd	-0.0103519	ns	0.698774	0.959485	T/ILC	CD8+ T	CD8+ Trm	Mixed
GTF2F2	ses_cd	0.00424362	ns	0.698925	0.959485	T/ILC	CD8+ T	CD8+ Trm	Mixed
ZNF93	ses_cd	0.010469	ns	0.699067	0.959485	T/ILC	CD8+ T	CD8+ Trm	Mixed
RFX2	ses_cd	0.0231594	ns	0.69914	0.959485	T/ILC	CD8+ T	CD8+ Trm	Mixed
SEMA6A-AS1	ses_cd	-0.009066	ns	0.69919	0.959485	T/ILC	CD8+ T	CD8+ Trm	Mixed
ZNF616	ses_cd	0.00871398	ns	0.699255	0.959485	T/ILC	CD8+ T	CD8+ Trm	Mixed
TYW1	ses_cd	0.00450937	ns	0.699264	0.959485	T/ILC	CD8+ T	CD8+ Trm	Mixed
UTP6	ses_cd	0.00537221	ns	0.699276	0.959485	T/ILC	CD8+ T	CD8+ Trm	Mixed
YPEL2	ses_cd	0.018023	ns	0.699292	0.959485	T/ILC	CD8+ T	CD8+ Trm	Mixed
NUTM2B-AS1	ses_cd	-0.0065902	ns	0.699392	0.959485	T/ILC	CD8+ T	CD8+ Trm	Mixed
FAM122C	ses_cd	0.00645627	ns	0.699434	0.959485	T/ILC	CD8+ T	CD8+ Trm	Mixed
GTF3C3	ses_cd	0.00710084	ns	0.699453	0.959485	T/ILC	CD8+ T	CD8+ Trm	Mixed
HM13	ses_cd	-0.00458774	ns	0.699498	0.959485	T/ILC	CD8+ T	CD8+ Trm	Mixed
ZMPSTE24	ses_cd	-0.00535526	ns	0.699532	0.959485	T/ILC	CD8+ T	CD8+ Trm	Mixed
UHRF1BP1L	ses_cd	-0.00557768	ns	0.699592	0.959485	T/ILC	CD8+ T	CD8+ Trm	Mixed
DAG1	ses_cd	-0.00947319	ns	0.699807	0.959485	T/ILC	CD8+ T	CD8+ Trm	Mixed
ARID1B	ses_cd	0.00478267	ns	0.699923	0.959485	T/ILC	CD8+ T	CD8+ Trm	Mixed
SRGAP2	ses_cd	0.00783897	ns	0.699977	0.959485	T/ILC	CD8+ T	CD8+ Trm	Mixed
DTD2	ses_cd	0.00997662	ns	0.699979	0.959485	T/ILC	CD8+ T	CD8+ Trm	Mixed
NF1	ses_cd	-0.00537222	ns	0.700026	0.959485	T/ILC	CD8+ T	CD8+ Trm	Mixed
HNRNPA2B1	ses_cd	0.00441506	ns	0.700235	0.959485	T/ILC	CD8+ T	CD8+ Trm	Mixed
CHSY3	ses_cd	-0.0280813	ns	0.700275	0.959485	T/ILC	CD8+ T	CD8+ Trm	Mixed
PHF2	ses_cd	0.00591355	ns	0.700329	0.959485	T/ILC	CD8+ T	CD8+ Trm	Mixed
NAB1	ses_cd	-0.0076263	ns	0.700392	0.959485	T/ILC	CD8+ T	CD8+ Trm	Mixed
RARS2	ses_cd	-0.00398542	ns	0.700431	0.959485	T/ILC	CD8+ T	CD8+ Trm	Mixed
CCDC9	ses_cd	-0.00885575	ns	0.700445	0.959485	T/ILC	CD8+ T	CD8+ Trm	Mixed
SEPT8	ses_cd	-0.0224372	ns	0.700509	0.959485	T/ILC	CD8+ T	CD8+ Trm	Mixed
DGUOK-AS1	ses_cd	-0.010112	ns	0.70055	0.959485	T/ILC	CD8+ T	CD8+ Trm	Mixed
LPAR5	ses_cd	-0.0110902	ns	0.700786	0.959514	T/ILC	CD8+ T	CD8+ Trm	Mixed
SLC2A11	ses_cd	-0.00848691	ns	0.700819	0.959514	T/ILC	CD8+ T	CD8+ Trm	Mixed
NASP	ses_cd	-0.0039317	ns	0.70095	0.959514	T/ILC	CD8+ T	CD8+ Trm	Mixed
RAPGEF2	ses_cd	-0.00659102	ns	0.701134	0.959514	T/ILC	CD8+ T	CD8+ Trm	Mixed
AC007686.3	ses_cd	0.013214	ns	0.701259	0.959514	T/ILC	CD8+ T	CD8+ Trm	Mixed
SVIP	ses_cd	0.00643852	ns	0.701282	0.959514	T/ILC	CD8+ T	CD8+ Trm	Mixed
SRA1	ses_cd	0.00540517	ns	0.701292	0.959514	T/ILC	CD8+ T	CD8+ Trm	Mixed
AC015813.1	ses_cd	0.012	ns	0.701314	0.959514	T/ILC	CD8+ T	CD8+ Trm	Mixed
AC064807.1	ses_cd	0.00688136	ns	0.701383	0.959514	T/ILC	CD8+ T	CD8+ Trm	Mixed
C2orf68	ses_cd	-0.00655392	ns	0.701454	0.959514	T/ILC	CD8+ T	CD8+ Trm	Mixed
HERC3	ses_cd	0.00646506	ns	0.701521	0.959514	T/ILC	CD8+ T	CD8+ Trm	Mixed
ZNF579	ses_cd	-0.0116886	ns	0.701596	0.959514	T/ILC	CD8+ T	CD8+ Trm	Mixed
ZNF615	ses_cd	-0.0085221	ns	0.701875	0.959514	T/ILC	CD8+ T	CD8+ Trm	Mixed
USO1	ses_cd	-0.00357628	ns	0.701922	0.959514	T/ILC	CD8+ T	CD8+ Trm	Mixed
STAM2	ses_cd	0.00518007	ns	0.70201	0.959514	T/ILC	CD8+ T	CD8+ Trm	Mixed
PITRM1	ses_cd	0.00589617	ns	0.702044	0.959514	T/ILC	CD8+ T	CD8+ Trm	Mixed
PPP1R15A	ses_cd	-0.00948149	ns	0.702162	0.959514	T/ILC	CD8+ T	CD8+ Trm	Mixed
PEA15	ses_cd	-0.00919501	ns	0.702162	0.959514	T/ILC	CD8+ T	CD8+ Trm	Mixed
AC016910.1	ses_cd	0.0152701	ns	0.702542	0.959514	T/ILC	CD8+ T	CD8+ Trm	Mixed
COQ5	ses_cd	-0.00694861	ns	0.702542	0.959514	T/ILC	CD8+ T	CD8+ Trm	Mixed
PHF6	ses_cd	-0.00512478	ns	0.702618	0.959514	T/ILC	CD8+ T	CD8+ Trm	Mixed
CD320	ses_cd	-0.00605836	ns	0.70275	0.959514	T/ILC	CD8+ T	CD8+ Trm	Mixed
MAP4K4	ses_cd	-0.00568632	ns	0.702799	0.959514	T/ILC	CD8+ T	CD8+ Trm	Mixed
RAB34	ses_cd	0.0199984	ns	0.702874	0.959514	T/ILC	CD8+ T	CD8+ Trm	Mixed
STXBP5	ses_cd	-0.00674004	ns	0.702927	0.959514	T/ILC	CD8+ T	CD8+ Trm	Mixed
ATP2C1	ses_cd	-0.00498848	ns	0.703041	0.959514	T/ILC	CD8+ T	CD8+ Trm	Mixed
CA6	ses_cd	-0.0195799	ns	0.703063	0.959514	T/ILC	CD8+ T	CD8+ Trm	Mixed
KANSL2	ses_cd	0.00468703	ns	0.703194	0.959514	T/ILC	CD8+ T	CD8+ Trm	Mixed
PPM1A	ses_cd	0.00847991	ns	0.703281	0.959514	T/ILC	CD8+ T	CD8+ Trm	Mixed
AC018946.1	ses_cd	-0.0111266	ns	0.703321	0.959514	T/ILC	CD8+ T	CD8+ Trm	Mixed
AC022075.1	ses_cd	0.0103892	ns	0.703345	0.959514	T/ILC	CD8+ T	CD8+ Trm	Mixed
MAP3K1	ses_cd	-0.0053589	ns	0.70345	0.959514	T/ILC	CD8+ T	CD8+ Trm	Mixed
IKZF4	ses_cd	0.0134803	ns	0.703456	0.959514	T/ILC	CD8+ T	CD8+ Trm	Mixed
AP001432.1	ses_cd	-0.00997377	ns	0.703486	0.959514	T/ILC	CD8+ T	CD8+ Trm	Mixed
GCC1	ses_cd	0.00912416	ns	0.703495	0.959514	T/ILC	CD8+ T	CD8+ Trm	Mixed
ABHD14A	ses_cd	-0.00634324	ns	0.703641	0.959514	T/ILC	CD8+ T	CD8+ Trm	Mixed
SP4	ses_cd	-0.00435046	ns	0.703648	0.959514	T/ILC	CD8+ T	CD8+ Trm	Mixed
TRAK1	ses_cd	0.00752306	ns	0.703671	0.959514	T/ILC	CD8+ T	CD8+ Trm	Mixed
CEP126	ses_cd	-0.0114979	ns	0.703688	0.959514	T/ILC	CD8+ T	CD8+ Trm	Mixed
C11orf24	ses_cd	0.0233501	ns	0.703739	0.959514	T/ILC	CD8+ T	CD8+ Trm	Mixed
PIH1D1	ses_cd	0.00537831	ns	0.703826	0.959525	T/ILC	CD8+ T	CD8+ Trm	Mixed
AL049875.1	ses_cd	0.0137742	ns	0.704017	0.959601	T/ILC	CD8+ T	CD8+ Trm	Mixed
NPC2	ses_cd	0.00930119	ns	0.70416	0.959601	T/ILC	CD8+ T	CD8+ Trm	Mixed
POLM	ses_cd	-0.00739828	ns	0.704168	0.959601	T/ILC	CD8+ T	CD8+ Trm	Mixed
RNASEH1	ses_cd	-0.00728135	ns	0.704397	0.959601	T/ILC	CD8+ T	CD8+ Trm	Mixed
SNAI3-AS1	ses_cd	-0.00834097	ns	0.704414	0.959601	T/ILC	CD8+ T	CD8+ Trm	Mixed
PLCL1	ses_cd	0.0176894	ns	0.704458	0.959601	T/ILC	CD8+ T	CD8+ Trm	Mixed
SLC35C1	ses_cd	0.0219449	ns	0.704462	0.959601	T/ILC	CD8+ T	CD8+ Trm	Mixed
LZTS1-AS1	ses_cd	-0.0205576	ns	0.704515	0.959601	T/ILC	CD8+ T	CD8+ Trm	Mixed
LRRC45	ses_cd	-0.0111106	ns	0.704664	0.95967	T/ILC	CD8+ T	CD8+ Trm	Mixed
SARNP	ses_cd	-0.00873584	ns	0.704724	0.95967	T/ILC	CD8+ T	CD8+ Trm	Mixed
PDE5A	ses_cd	0.0155781	ns	0.704963	0.959887	T/ILC	CD8+ T	CD8+ Trm	Mixed
MCM5	ses_cd	-0.00794842	ns	0.705086	0.959947	T/ILC	CD8+ T	CD8+ Trm	Mixed
TAOK2	ses_cd	-0.00929212	ns	0.70528	0.959974	T/ILC	CD8+ T	CD8+ Trm	Mixed
WDR41	ses_cd	-0.00715525	ns	0.70529	0.959974	T/ILC	CD8+ T	CD8+ Trm	Mixed
ATP2A2	ses_cd	0.00765178	ns	0.705344	0.959974	T/ILC	CD8+ T	CD8+ Trm	Mixed
ACYP1	ses_cd	0.00613256	ns	0.705539	0.96004	T/ILC	CD8+ T	CD8+ Trm	Mixed
CTPS1	ses_cd	0.00800886	ns	0.705622	0.96004	T/ILC	CD8+ T	CD8+ Trm	Mixed
SOX6	ses_cd	0.0218475	ns	0.705712	0.96004	T/ILC	CD8+ T	CD8+ Trm	Mixed
ITPR1	ses_cd	-0.00414111	ns	0.705778	0.96004	T/ILC	CD8+ T	CD8+ Trm	Mixed
ERLEC1	ses_cd	-0.00473713	ns	0.705927	0.96004	T/ILC	CD8+ T	CD8+ Trm	Mixed
ZNF671	ses_cd	0.00979728	ns	0.705946	0.96004	T/ILC	CD8+ T	CD8+ Trm	Mixed
MFNG	ses_cd	0.00545794	ns	0.705947	0.96004	T/ILC	CD8+ T	CD8+ Trm	Mixed
SNX25	ses_cd	-0.00905768	ns	0.706317	0.960224	T/ILC	CD8+ T	CD8+ Trm	Mixed
NFYB	ses_cd	-0.0053292	ns	0.706345	0.960224	T/ILC	CD8+ T	CD8+ Trm	Mixed
ZNF589	ses_cd	0.00652349	ns	0.706349	0.960224	T/ILC	CD8+ T	CD8+ Trm	Mixed
TTC14	ses_cd	0.00378889	ns	0.706408	0.960224	T/ILC	CD8+ T	CD8+ Trm	Mixed
DIS3	ses_cd	-0.00417491	ns	0.706508	0.960224	T/ILC	CD8+ T	CD8+ Trm	Mixed
GPRC5D-AS1	ses_cd	-0.0267658	ns	0.70666	0.960224	T/ILC	CD8+ T	CD8+ Trm	Mixed
CYC1	ses_cd	0.0179435	ns	0.706668	0.960224	T/ILC	CD8+ T	CD8+ Trm	Mixed
OSTC	ses_cd	0.004855	ns	0.706857	0.960224	T/ILC	CD8+ T	CD8+ Trm	Mixed
TMEM230	ses_cd	-0.00404834	ns	0.706947	0.960224	T/ILC	CD8+ T	CD8+ Trm	Mixed
CNOT1	ses_cd	0.00379678	ns	0.706963	0.960224	T/ILC	CD8+ T	CD8+ Trm	Mixed
AC124016.1	ses_cd	0.00746518	ns	0.706971	0.960224	T/ILC	CD8+ T	CD8+ Trm	Mixed
SLIRP	ses_cd	0.00499754	ns	0.707078	0.960224	T/ILC	CD8+ T	CD8+ Trm	Mixed
CFAP298	ses_cd	-0.0066395	ns	0.707113	0.960224	T/ILC	CD8+ T	CD8+ Trm	Mixed
EVA1C	ses_cd	0.00761955	ns	0.707192	0.960224	T/ILC	CD8+ T	CD8+ Trm	Mixed
MFSD11	ses_cd	-0.00589055	ns	0.707588	0.960619	T/ILC	CD8+ T	CD8+ Trm	Mixed
FAM120C	ses_cd	-0.00589205	ns	0.707939	0.960619	T/ILC	CD8+ T	CD8+ Trm	Mixed
DNAJC8	ses_cd	-0.00999904	ns	0.707952	0.960619	T/ILC	CD8+ T	CD8+ Trm	Mixed
CBX7	ses_cd	-0.00745125	ns	0.70806	0.960619	T/ILC	CD8+ T	CD8+ Trm	Mixed
RDX	ses_cd	-0.00533309	ns	0.708216	0.960619	T/ILC	CD8+ T	CD8+ Trm	Mixed
MED25	ses_cd	-0.00808768	ns	0.708279	0.960619	T/ILC	CD8+ T	CD8+ Trm	Mixed
AL031663.3	ses_cd	-0.0121018	ns	0.708305	0.960619	T/ILC	CD8+ T	CD8+ Trm	Mixed
TSEN15	ses_cd	0.00569606	ns	0.708324	0.960619	T/ILC	CD8+ T	CD8+ Trm	Mixed
ERCC6L	ses_cd	0.0118576	ns	0.708327	0.960619	T/ILC	CD8+ T	CD8+ Trm	Mixed
SRPK2	ses_cd	0.00409194	ns	0.708348	0.960619	T/ILC	CD8+ T	CD8+ Trm	Mixed
ZSCAN26	ses_cd	-0.00828008	ns	0.708355	0.960619	T/ILC	CD8+ T	CD8+ Trm	Mixed
AC131934.1	ses_cd	0.00927339	ns	0.708492	0.960697	T/ILC	CD8+ T	CD8+ Trm	Mixed
AL355075.4	ses_cd	0.022222	ns	0.708592	0.960726	T/ILC	CD8+ T	CD8+ Trm	Mixed
MAP3K9	ses_cd	0.0107124	ns	0.708706	0.960774	T/ILC	CD8+ T	CD8+ Trm	Mixed
ATP13A4	ses_cd	-0.009567	ns	0.709194	0.961275	T/ILC	CD8+ T	CD8+ Trm	Mixed
YWHAE	ses_cd	-0.00591858	ns	0.709235	0.961275	T/ILC	CD8+ T	CD8+ Trm	Mixed
HMGN3	ses_cd	0.00549209	ns	0.709562	0.961471	T/ILC	CD8+ T	CD8+ Trm	Mixed
AC025211.1	ses_cd	0.0148952	ns	0.709718	0.961471	T/ILC	CD8+ T	CD8+ Trm	Mixed
MED31	ses_cd	0.00552316	ns	0.709752	0.961471	T/ILC	CD8+ T	CD8+ Trm	Mixed
OAZ2	ses_cd	-0.0060513	ns	0.70976	0.961471	T/ILC	CD8+ T	CD8+ Trm	Mixed
RBL2	ses_cd	-0.00459808	ns	0.709776	0.961471	T/ILC	CD8+ T	CD8+ Trm	Mixed
SERPINI1	ses_cd	-0.00812357	ns	0.709927	0.961567	T/ILC	CD8+ T	CD8+ Trm	Mixed
SLC30A4	ses_cd	0.0209088	ns	0.710323	0.961997	T/ILC	CD8+ T	CD8+ Trm	Mixed
SMAD7	ses_cd	-0.00761785	ns	0.710512	0.96206	T/ILC	CD8+ T	CD8+ Trm	Mixed
MON1A	ses_cd	0.0096369	ns	0.710529	0.96206	T/ILC	CD8+ T	CD8+ Trm	Mixed
SEH1L	ses_cd	0.00678591	ns	0.710705	0.962191	T/ILC	CD8+ T	CD8+ Trm	Mixed
PPHLN1	ses_cd	0.00305228	ns	0.710877	0.962223	T/ILC	CD8+ T	CD8+ Trm	Mixed
ZNF516	ses_cd	-0.0178125	ns	0.710913	0.962223	T/ILC	CD8+ T	CD8+ Trm	Mixed
SPTAN1	ses_cd	-0.00336551	ns	0.711068	0.962223	T/ILC	CD8+ T	CD8+ Trm	Mixed
AP3S2	ses_cd	0.00829365	ns	0.711073	0.962223	T/ILC	CD8+ T	CD8+ Trm	Mixed
LRRC40	ses_cd	0.00613391	ns	0.711165	0.962223	T/ILC	CD8+ T	CD8+ Trm	Mixed
CAPZA1	ses_cd	0.00350127	ns	0.711268	0.962223	T/ILC	CD8+ T	CD8+ Trm	Mixed
PGS1	ses_cd	0.00494153	ns	0.711335	0.962223	T/ILC	CD8+ T	CD8+ Trm	Mixed
OSGEP	ses_cd	-0.00477007	ns	0.711364	0.962223	T/ILC	CD8+ T	CD8+ Trm	Mixed
ZNF250	ses_cd	-0.00669052	ns	0.711783	0.962683	T/ILC	CD8+ T	CD8+ Trm	Mixed
TNPO2	ses_cd	0.00749043	ns	0.711929	0.962702	T/ILC	CD8+ T	CD8+ Trm	Mixed
PKN2	ses_cd	-0.00502781	ns	0.711972	0.962702	T/ILC	CD8+ T	CD8+ Trm	Mixed
ZNF630	ses_cd	0.0102494	ns	0.712165	0.962702	T/ILC	CD8+ T	CD8+ Trm	Mixed
SERTAD1	ses_cd	-0.00835608	ns	0.712197	0.962702	T/ILC	CD8+ T	CD8+ Trm	Mixed
BAIAP3	ses_cd	0.0152409	ns	0.712243	0.962702	T/ILC	CD8+ T	CD8+ Trm	Mixed
DAAM1	ses_cd	-0.0103837	ns	0.712274	0.962702	T/ILC	CD8+ T	CD8+ Trm	Mixed
CALM2	ses_cd	0.0089928	ns	0.712549	0.962966	T/ILC	CD8+ T	CD8+ Trm	Mixed
ZNF438	ses_cd	-0.00643678	ns	0.712881	0.963105	T/ILC	CD8+ T	CD8+ Trm	Mixed
TXNDC12	ses_cd	0.00382798	ns	0.712886	0.963105	T/ILC	CD8+ T	CD8+ Trm	Mixed
NUP54	ses_cd	0.00417081	ns	0.712972	0.963105	T/ILC	CD8+ T	CD8+ Trm	Mixed
TMEM72-AS1	ses_cd	-0.0103548	ns	0.713009	0.963105	T/ILC	CD8+ T	CD8+ Trm	Mixed
ABL2	ses_cd	0.00621287	ns	0.713087	0.963105	T/ILC	CD8+ T	CD8+ Trm	Mixed
ZNF233	ses_cd	0.0129722	ns	0.713129	0.963105	T/ILC	CD8+ T	CD8+ Trm	Mixed
CFAP20	ses_cd	-0.00604614	ns	0.713273	0.963192	T/ILC	CD8+ T	CD8+ Trm	Mixed
MFSD1	ses_cd	0.00563769	ns	0.713416	0.963192	T/ILC	CD8+ T	CD8+ Trm	Mixed
ZNF597	ses_cd	0.010431	ns	0.713498	0.963192	T/ILC	CD8+ T	CD8+ Trm	Mixed
IARS	ses_cd	0.00508442	ns	0.713606	0.963192	T/ILC	CD8+ T	CD8+ Trm	Mixed
TMCC1	ses_cd	-0.00463235	ns	0.713735	0.963192	T/ILC	CD8+ T	CD8+ Trm	Mixed
LIMS1	ses_cd	-0.00458067	ns	0.713736	0.963192	T/ILC	CD8+ T	CD8+ Trm	Mixed
FAM53C	ses_cd	-0.00716474	ns	0.713895	0.963192	T/ILC	CD8+ T	CD8+ Trm	Mixed
GPR19	ses_cd	0.0144088	ns	0.714097	0.963192	T/ILC	CD8+ T	CD8+ Trm	Mixed
PPP1R8	ses_cd	0.00581938	ns	0.714226	0.963192	T/ILC	CD8+ T	CD8+ Trm	Mixed
ARHGAP27	ses_cd	-0.00961069	ns	0.714668	0.963192	T/ILC	CD8+ T	CD8+ Trm	Mixed
ANKRD13C	ses_cd	0.00439875	ns	0.714705	0.963192	T/ILC	CD8+ T	CD8+ Trm	Mixed
GTF2H5	ses_cd	-0.00592277	ns	0.714731	0.963192	T/ILC	CD8+ T	CD8+ Trm	Mixed
MBD6	ses_cd	0.008106	ns	0.714756	0.963192	T/ILC	CD8+ T	CD8+ Trm	Mixed
PYHIN1	ses_cd	0.00443528	ns	0.714765	0.963192	T/ILC	CD8+ T	CD8+ Trm	Mixed
SLC16A4	ses_cd	-0.007079	ns	0.714903	0.963192	T/ILC	CD8+ T	CD8+ Trm	Mixed
FGD3	ses_cd	0.00418277	ns	0.714978	0.963192	T/ILC	CD8+ T	CD8+ Trm	Mixed
PARP6	ses_cd	-0.00533834	ns	0.715091	0.963192	T/ILC	CD8+ T	CD8+ Trm	Mixed
TTC26	ses_cd	0.00972194	ns	0.715104	0.963192	T/ILC	CD8+ T	CD8+ Trm	Mixed
AL049780.2	ses_cd	0.0110225	ns	0.715169	0.963192	T/ILC	CD8+ T	CD8+ Trm	Mixed
DNAJB14	ses_cd	-0.00336035	ns	0.715315	0.963192	T/ILC	CD8+ T	CD8+ Trm	Mixed
COX5A	ses_cd	0.00841741	ns	0.71536	0.963192	T/ILC	CD8+ T	CD8+ Trm	Mixed
RPL26	ses_cd	0.00626049	ns	0.715395	0.963192	T/ILC	CD8+ T	CD8+ Trm	Mixed
NGRN	ses_cd	0.00866133	ns	0.715406	0.963192	T/ILC	CD8+ T	CD8+ Trm	Mixed
MYRIP	ses_cd	0.0255331	ns	0.715517	0.963192	T/ILC	CD8+ T	CD8+ Trm	Mixed
ING1	ses_cd	0.00570672	ns	0.715529	0.963192	T/ILC	CD8+ T	CD8+ Trm	Mixed
CHUK	ses_cd	0.00513821	ns	0.715639	0.963192	T/ILC	CD8+ T	CD8+ Trm	Mixed
TAF6L	ses_cd	-0.00865676	ns	0.715725	0.963192	T/ILC	CD8+ T	CD8+ Trm	Mixed
DENND4A	ses_cd	0.00527644	ns	0.715732	0.963192	T/ILC	CD8+ T	CD8+ Trm	Mixed
NPTXR	ses_cd	-0.0129821	ns	0.715777	0.963192	T/ILC	CD8+ T	CD8+ Trm	Mixed
HPS1	ses_cd	-0.00448422	ns	0.715787	0.963192	T/ILC	CD8+ T	CD8+ Trm	Mixed
RABL2A	ses_cd	0.007339	ns	0.715832	0.963192	T/ILC	CD8+ T	CD8+ Trm	Mixed
ARHGAP17	ses_cd	-0.0049811	ns	0.715911	0.963192	T/ILC	CD8+ T	CD8+ Trm	Mixed
SPOUT1	ses_cd	0.00624612	ns	0.715994	0.963192	T/ILC	CD8+ T	CD8+ Trm	Mixed
CCDC102B	ses_cd	-0.0087265	ns	0.716028	0.963192	T/ILC	CD8+ T	CD8+ Trm	Mixed
TMEM267	ses_cd	-0.00504456	ns	0.716038	0.963192	T/ILC	CD8+ T	CD8+ Trm	Mixed
TFDP2	ses_cd	0.00852882	ns	0.716119	0.963192	T/ILC	CD8+ T	CD8+ Trm	Mixed
THAP3	ses_cd	0.00671978	ns	0.716245	0.963192	T/ILC	CD8+ T	CD8+ Trm	Mixed
PPM1B	ses_cd	-0.00386205	ns	0.716258	0.963192	T/ILC	CD8+ T	CD8+ Trm	Mixed
NAV1	ses_cd	0.012029	ns	0.716518	0.963192	T/ILC	CD8+ T	CD8+ Trm	Mixed
MORC2	ses_cd	0.0064317	ns	0.716578	0.963192	T/ILC	CD8+ T	CD8+ Trm	Mixed
P3H4	ses_cd	-0.0146042	ns	0.716633	0.963192	T/ILC	CD8+ T	CD8+ Trm	Mixed
AL645465.1	ses_cd	-0.00767509	ns	0.716695	0.963192	T/ILC	CD8+ T	CD8+ Trm	Mixed
SUSD6	ses_cd	0.0044483	ns	0.71673	0.963192	T/ILC	CD8+ T	CD8+ Trm	Mixed
FN3KRP	ses_cd	-0.00641498	ns	0.716828	0.963192	T/ILC	CD8+ T	CD8+ Trm	Mixed
PPAN	ses_cd	0.00667381	ns	0.717089	0.963192	T/ILC	CD8+ T	CD8+ Trm	Mixed
ADCY9	ses_cd	0.00907224	ns	0.717104	0.963192	T/ILC	CD8+ T	CD8+ Trm	Mixed
AC023389.1	ses_cd	-0.00681434	ns	0.717106	0.963192	T/ILC	CD8+ T	CD8+ Trm	Mixed
PATJ	ses_cd	-0.00825638	ns	0.717137	0.963192	T/ILC	CD8+ T	CD8+ Trm	Mixed
ACCS	ses_cd	0.0141418	ns	0.717149	0.963192	T/ILC	CD8+ T	CD8+ Trm	Mixed
ZMYM4	ses_cd	-0.00451055	ns	0.717168	0.963192	T/ILC	CD8+ T	CD8+ Trm	Mixed
HELQ	ses_cd	0.00428294	ns	0.717434	0.963272	T/ILC	CD8+ T	CD8+ Trm	Mixed
AP001267.3	ses_cd	0.00808302	ns	0.7175	0.963272	T/ILC	CD8+ T	CD8+ Trm	Mixed
LINC01184	ses_cd	0.00733045	ns	0.717609	0.963272	T/ILC	CD8+ T	CD8+ Trm	Mixed
MOSPD1	ses_cd	0.00660536	ns	0.71762	0.963272	T/ILC	CD8+ T	CD8+ Trm	Mixed
TWF1	ses_cd	-0.0122136	ns	0.717625	0.963272	T/ILC	CD8+ T	CD8+ Trm	Mixed
AC123912.1	ses_cd	0.0174971	ns	0.71777	0.96336	T/ILC	CD8+ T	CD8+ Trm	Mixed
AL442071.1	ses_cd	0.0113813	ns	0.717851	0.963362	T/ILC	CD8+ T	CD8+ Trm	Mixed
HIST1H4C	ses_cd	-0.013185	ns	0.718044	0.963366	T/ILC	CD8+ T	CD8+ Trm	Mixed
TAF5	ses_cd	0.0081501	ns	0.718192	0.963366	T/ILC	CD8+ T	CD8+ Trm	Mixed
TBC1D22B	ses_cd	-0.00639682	ns	0.718247	0.963366	T/ILC	CD8+ T	CD8+ Trm	Mixed
RBM33	ses_cd	-0.00373831	ns	0.718248	0.963366	T/ILC	CD8+ T	CD8+ Trm	Mixed
PQLC3	ses_cd	0.00515524	ns	0.718292	0.963366	T/ILC	CD8+ T	CD8+ Trm	Mixed
NIPA2	ses_cd	0.00447615	ns	0.71833	0.963366	T/ILC	CD8+ T	CD8+ Trm	Mixed
PPIA	ses_cd	-0.00538297	ns	0.718496	0.963411	T/ILC	CD8+ T	CD8+ Trm	Mixed
TRAPPC8	ses_cd	0.0045327	ns	0.718523	0.963411	T/ILC	CD8+ T	CD8+ Trm	Mixed
ANKRD44	ses_cd	-0.0038166	ns	0.718658	0.963485	T/ILC	CD8+ T	CD8+ Trm	Mixed
PCED1A	ses_cd	-0.00833673	ns	0.719014	0.963772	T/ILC	CD8+ T	CD8+ Trm	Mixed
ZKSCAN5	ses_cd	-0.00836823	ns	0.719031	0.963772	T/ILC	CD8+ T	CD8+ Trm	Mixed
GBA	ses_cd	-0.00718425	ns	0.719257	0.963888	T/ILC	CD8+ T	CD8+ Trm	Mixed
ZNF487	ses_cd	-0.00801032	ns	0.719385	0.963888	T/ILC	CD8+ T	CD8+ Trm	Mixed
BRD3	ses_cd	0.00628431	ns	0.71939	0.963888	T/ILC	CD8+ T	CD8+ Trm	Mixed
RNF114	ses_cd	0.00418241	ns	0.719451	0.963888	T/ILC	CD8+ T	CD8+ Trm	Mixed
SRSF5	ses_cd	0.00554696	ns	0.71959	0.963888	T/ILC	CD8+ T	CD8+ Trm	Mixed
SNX4	ses_cd	0.00673061	ns	0.719628	0.963888	T/ILC	CD8+ T	CD8+ Trm	Mixed
WRAP73	ses_cd	0.00640332	ns	0.719702	0.963888	T/ILC	CD8+ T	CD8+ Trm	Mixed
AP003774.4	ses_cd	-0.0122741	ns	0.719754	0.963888	T/ILC	CD8+ T	CD8+ Trm	Mixed
EIF2B1	ses_cd	-0.00510933	ns	0.719842	0.963891	T/ILC	CD8+ T	CD8+ Trm	Mixed
ZBP1	ses_cd	0.0063313	ns	0.719915	0.963891	T/ILC	CD8+ T	CD8+ Trm	Mixed
PPP1R3F	ses_cd	-0.00666078	ns	0.72022	0.964135	T/ILC	CD8+ T	CD8+ Trm	Mixed
AP1G2	ses_cd	-0.00602137	ns	0.720382	0.964135	T/ILC	CD8+ T	CD8+ Trm	Mixed
IDH3B	ses_cd	0.0064756	ns	0.720532	0.964135	T/ILC	CD8+ T	CD8+ Trm	Mixed
SUMO1	ses_cd	0.00371311	ns	0.720567	0.964135	T/ILC	CD8+ T	CD8+ Trm	Mixed
ZNF69	ses_cd	0.0166243	ns	0.720576	0.964135	T/ILC	CD8+ T	CD8+ Trm	Mixed
ZFP30	ses_cd	0.00919573	ns	0.720614	0.964135	T/ILC	CD8+ T	CD8+ Trm	Mixed
SMYD3	ses_cd	0.00454971	ns	0.720668	0.964135	T/ILC	CD8+ T	CD8+ Trm	Mixed
CANX	ses_cd	-0.00495334	ns	0.720769	0.964135	T/ILC	CD8+ T	CD8+ Trm	Mixed
CREB1	ses_cd	-0.00339305	ns	0.720814	0.964135	T/ILC	CD8+ T	CD8+ Trm	Mixed
USP12	ses_cd	0.00743479	ns	0.72096	0.964157	T/ILC	CD8+ T	CD8+ Trm	Mixed
PMS1	ses_cd	-0.00393815	ns	0.721085	0.964157	T/ILC	CD8+ T	CD8+ Trm	Mixed
AP1M1	ses_cd	0.00481989	ns	0.721137	0.964157	T/ILC	CD8+ T	CD8+ Trm	Mixed
GARNL3	ses_cd	-0.0114658	ns	0.721148	0.964157	T/ILC	CD8+ T	CD8+ Trm	Mixed
PHF5A	ses_cd	0.00556598	ns	0.721602	0.96462	T/ILC	CD8+ T	CD8+ Trm	Mixed
TUBB4B	ses_cd	-0.0168867	ns	0.721661	0.96462	T/ILC	CD8+ T	CD8+ Trm	Mixed
CHRM5	ses_cd	-0.0087086	ns	0.72179	0.96462	T/ILC	CD8+ T	CD8+ Trm	Mixed
SGMS1	ses_cd	0.00414926	ns	0.721813	0.96462	T/ILC	CD8+ T	CD8+ Trm	Mixed
AAGAB	ses_cd	-0.00480161	ns	0.722103	0.9649	T/ILC	CD8+ T	CD8+ Trm	Mixed
SUPT4H1	ses_cd	0.00410352	ns	0.722279	0.964935	T/ILC	CD8+ T	CD8+ Trm	Mixed
COPS8	ses_cd	-0.00455918	ns	0.722388	0.964935	T/ILC	CD8+ T	CD8+ Trm	Mixed
RBM3	ses_cd	-0.00618386	ns	0.722552	0.964935	T/ILC	CD8+ T	CD8+ Trm	Mixed
ZCCHC7	ses_cd	0.00408786	ns	0.722552	0.964935	T/ILC	CD8+ T	CD8+ Trm	Mixed
CBX4	ses_cd	0.00610079	ns	0.722714	0.964935	T/ILC	CD8+ T	CD8+ Trm	Mixed
SELENOF	ses_cd	0.00315268	ns	0.722866	0.964935	T/ILC	CD8+ T	CD8+ Trm	Mixed
LPGAT1	ses_cd	0.00808372	ns	0.723005	0.964935	T/ILC	CD8+ T	CD8+ Trm	Mixed
GNL1	ses_cd	-0.00554803	ns	0.723033	0.964935	T/ILC	CD8+ T	CD8+ Trm	Mixed
RNASEH2B	ses_cd	0.00388418	ns	0.723269	0.964935	T/ILC	CD8+ T	CD8+ Trm	Mixed
ZNF213-AS1	ses_cd	-0.00617614	ns	0.723284	0.964935	T/ILC	CD8+ T	CD8+ Trm	Mixed
SOCS4	ses_cd	0.00517381	ns	0.72335	0.964935	T/ILC	CD8+ T	CD8+ Trm	Mixed
ZNF764	ses_cd	-0.00796181	ns	0.723418	0.964935	T/ILC	CD8+ T	CD8+ Trm	Mixed
AC104078.2	ses_cd	0.0138578	ns	0.723451	0.964935	T/ILC	CD8+ T	CD8+ Trm	Mixed
SCAMP1	ses_cd	0.00470799	ns	0.723569	0.964935	T/ILC	CD8+ T	CD8+ Trm	Mixed
AL355916.2	ses_cd	0.0113576	ns	0.723673	0.964935	T/ILC	CD8+ T	CD8+ Trm	Mixed
RCN2	ses_cd	-0.0045442	ns	0.723792	0.964935	T/ILC	CD8+ T	CD8+ Trm	Mixed
LANCL1	ses_cd	0.00412854	ns	0.723798	0.964935	T/ILC	CD8+ T	CD8+ Trm	Mixed
PCCA	ses_cd	-0.00568928	ns	0.723956	0.964935	T/ILC	CD8+ T	CD8+ Trm	Mixed
IPO11	ses_cd	-0.00640404	ns	0.724044	0.964935	T/ILC	CD8+ T	CD8+ Trm	Mixed
FAM24B	ses_cd	-0.00858245	ns	0.724219	0.964935	T/ILC	CD8+ T	CD8+ Trm	Mixed
ZNF7	ses_cd	-0.00603608	ns	0.724521	0.964935	T/ILC	CD8+ T	CD8+ Trm	Mixed
AC006547.1	ses_cd	-0.00774074	ns	0.724525	0.964935	T/ILC	CD8+ T	CD8+ Trm	Mixed
SULT2B1	ses_cd	0.0162995	ns	0.724573	0.964935	T/ILC	CD8+ T	CD8+ Trm	Mixed
RUNX3	ses_cd	-0.00434112	ns	0.72478	0.964935	T/ILC	CD8+ T	CD8+ Trm	Mixed
CNPY3	ses_cd	0.00418473	ns	0.724819	0.964935	T/ILC	CD8+ T	CD8+ Trm	Mixed
SH3GLB2	ses_cd	0.00743848	ns	0.724841	0.964935	T/ILC	CD8+ T	CD8+ Trm	Mixed
TBC1D13	ses_cd	-0.0064948	ns	0.724906	0.964935	T/ILC	CD8+ T	CD8+ Trm	Mixed
FBXO6	ses_cd	-0.00760043	ns	0.724908	0.964935	T/ILC	CD8+ T	CD8+ Trm	Mixed
ABCB9	ses_cd	0.010534	ns	0.72498	0.964935	T/ILC	CD8+ T	CD8+ Trm	Mixed
DOCK5	ses_cd	0.0227935	ns	0.725009	0.964935	T/ILC	CD8+ T	CD8+ Trm	Mixed
EEF1E1	ses_cd	0.00582676	ns	0.725013	0.964935	T/ILC	CD8+ T	CD8+ Trm	Mixed
TAPBP	ses_cd	0.00361544	ns	0.725054	0.964935	T/ILC	CD8+ T	CD8+ Trm	Mixed
AL512306.3	ses_cd	0.0118268	ns	0.725074	0.964935	T/ILC	CD8+ T	CD8+ Trm	Mixed
LYSMD4	ses_cd	-0.00924357	ns	0.725082	0.964935	T/ILC	CD8+ T	CD8+ Trm	Mixed
BTBD9	ses_cd	-0.00535461	ns	0.725109	0.964935	T/ILC	CD8+ T	CD8+ Trm	Mixed
AC011447.3	ses_cd	0.00785903	ns	0.72514	0.964935	T/ILC	CD8+ T	CD8+ Trm	Mixed
FBXW8	ses_cd	0.00469244	ns	0.725178	0.964935	T/ILC	CD8+ T	CD8+ Trm	Mixed
G2E3	ses_cd	-0.00407681	ns	0.725294	0.964935	T/ILC	CD8+ T	CD8+ Trm	Mixed
AC240274.1	ses_cd	0.0190311	ns	0.725298	0.964935	T/ILC	CD8+ T	CD8+ Trm	Mixed
AC100830.1	ses_cd	-0.0116136	ns	0.725488	0.964935	T/ILC	CD8+ T	CD8+ Trm	Mixed
CPSF7	ses_cd	-0.00416918	ns	0.72572	0.964935	T/ILC	CD8+ T	CD8+ Trm	Mixed
ACOT2	ses_cd	-0.00944017	ns	0.725809	0.964935	T/ILC	CD8+ T	CD8+ Trm	Mixed
ANKRD11	ses_cd	0.00371289	ns	0.725859	0.964935	T/ILC	CD8+ T	CD8+ Trm	Mixed
MAML2	ses_cd	0.00519427	ns	0.725863	0.964935	T/ILC	CD8+ T	CD8+ Trm	Mixed
TVP23B	ses_cd	0.00590813	ns	0.725926	0.964935	T/ILC	CD8+ T	CD8+ Trm	Mixed
TAF1	ses_cd	0.00428305	ns	0.725949	0.964935	T/ILC	CD8+ T	CD8+ Trm	Mixed
EIF1AD	ses_cd	0.00744279	ns	0.725998	0.964935	T/ILC	CD8+ T	CD8+ Trm	Mixed
ARPC1B	ses_cd	0.00598506	ns	0.726006	0.964935	T/ILC	CD8+ T	CD8+ Trm	Mixed
RHOG	ses_cd	0.00504469	ns	0.726031	0.964935	T/ILC	CD8+ T	CD8+ Trm	Mixed
LRRC57	ses_cd	-0.00554138	ns	0.726221	0.965082	T/ILC	CD8+ T	CD8+ Trm	Mixed
RBM41	ses_cd	-0.00453745	ns	0.726458	0.965195	T/ILC	CD8+ T	CD8+ Trm	Mixed
TRBV20-1	ses_cd	0.0179963	ns	0.72655	0.965195	T/ILC	CD8+ T	CD8+ Trm	Mixed
HMGN2	ses_cd	0.00557782	ns	0.726589	0.965195	T/ILC	CD8+ T	CD8+ Trm	Mixed
PCSK1N	ses_cd	0.0160557	ns	0.726642	0.965195	T/ILC	CD8+ T	CD8+ Trm	Mixed
ARMC7	ses_cd	-0.00740596	ns	0.726736	0.965195	T/ILC	CD8+ T	CD8+ Trm	Mixed
IL10RA	ses_cd	0.00387687	ns	0.726811	0.965195	T/ILC	CD8+ T	CD8+ Trm	Mixed
AL513365.2	ses_cd	-0.00929058	ns	0.726864	0.965195	T/ILC	CD8+ T	CD8+ Trm	Mixed
SMARCD2	ses_cd	0.0127774	ns	0.727035	0.965309	T/ILC	CD8+ T	CD8+ Trm	Mixed
SORD	ses_cd	0.0237967	ns	0.727115	0.965309	T/ILC	CD8+ T	CD8+ Trm	Mixed
KDM6B	ses_cd	0.00710032	ns	0.727188	0.965309	T/ILC	CD8+ T	CD8+ Trm	Mixed
CRY2	ses_cd	-0.00645548	ns	0.727275	0.965319	T/ILC	CD8+ T	CD8+ Trm	Mixed
HNRNPU	ses_cd	-0.00356284	ns	0.72787	0.965729	T/ILC	CD8+ T	CD8+ Trm	Mixed
COTL1	ses_cd	-0.00475866	ns	0.727888	0.965729	T/ILC	CD8+ T	CD8+ Trm	Mixed
ZFP14	ses_cd	-0.00468857	ns	0.727984	0.965729	T/ILC	CD8+ T	CD8+ Trm	Mixed
GLTP	ses_cd	-0.00625589	ns	0.72817	0.965729	T/ILC	CD8+ T	CD8+ Trm	Mixed
DOHH	ses_cd	0.00798198	ns	0.728207	0.965729	T/ILC	CD8+ T	CD8+ Trm	Mixed
SMARCD3	ses_cd	-0.00960039	ns	0.728211	0.965729	T/ILC	CD8+ T	CD8+ Trm	Mixed
AC006978.2	ses_cd	0.00522984	ns	0.728243	0.965729	T/ILC	CD8+ T	CD8+ Trm	Mixed
TRGV8	ses_cd	-0.0175339	ns	0.728258	0.965729	T/ILC	CD8+ T	CD8+ Trm	Mixed
GTPBP8	ses_cd	-0.00526186	ns	0.728301	0.965729	T/ILC	CD8+ T	CD8+ Trm	Mixed
ITGB7	ses_cd	-0.00499322	ns	0.728561	0.965968	T/ILC	CD8+ T	CD8+ Trm	Mixed
PSMF1	ses_cd	-0.00375263	ns	0.728882	0.966082	T/ILC	CD8+ T	CD8+ Trm	Mixed
SREK1	ses_cd	-0.00352331	ns	0.728929	0.966082	T/ILC	CD8+ T	CD8+ Trm	Mixed
TMEM104	ses_cd	0.0069742	ns	0.729032	0.966082	T/ILC	CD8+ T	CD8+ Trm	Mixed
AL035587.1	ses_cd	0.00800056	ns	0.729045	0.966082	T/ILC	CD8+ T	CD8+ Trm	Mixed
MDH2	ses_cd	-0.0056719	ns	0.729053	0.966082	T/ILC	CD8+ T	CD8+ Trm	Mixed
SYAP1	ses_cd	0.00646435	ns	0.7293	0.966082	T/ILC	CD8+ T	CD8+ Trm	Mixed
NOL7	ses_cd	-0.00493149	ns	0.72934	0.966082	T/ILC	CD8+ T	CD8+ Trm	Mixed
NDUFS7	ses_cd	-0.00523924	ns	0.729475	0.966082	T/ILC	CD8+ T	CD8+ Trm	Mixed
DCP2	ses_cd	-0.00353401	ns	0.729487	0.966082	T/ILC	CD8+ T	CD8+ Trm	Mixed
ZNF778	ses_cd	-0.00802574	ns	0.729518	0.966082	T/ILC	CD8+ T	CD8+ Trm	Mixed
TYK2	ses_cd	-0.00524482	ns	0.729525	0.966082	T/ILC	CD8+ T	CD8+ Trm	Mixed
GCA	ses_cd	0.00706149	ns	0.729852	0.966394	T/ILC	CD8+ T	CD8+ Trm	Mixed
ZNF441	ses_cd	-0.00733746	ns	0.730006	0.966394	T/ILC	CD8+ T	CD8+ Trm	Mixed
PARD6B	ses_cd	0.0141187	ns	0.730093	0.966394	T/ILC	CD8+ T	CD8+ Trm	Mixed
MAN2A2	ses_cd	0.00662434	ns	0.730202	0.966394	T/ILC	CD8+ T	CD8+ Trm	Mixed
RCC1	ses_cd	-0.00487172	ns	0.73023	0.966394	T/ILC	CD8+ T	CD8+ Trm	Mixed
ECT2	ses_cd	0.0206527	ns	0.730248	0.966394	T/ILC	CD8+ T	CD8+ Trm	Mixed
RAB5IF	ses_cd	-0.00615948	ns	0.730318	0.966394	T/ILC	CD8+ T	CD8+ Trm	Mixed
TMEM208	ses_cd	-0.00750366	ns	0.730512	0.966524	T/ILC	CD8+ T	CD8+ Trm	Mixed
DUSP23	ses_cd	-0.00563279	ns	0.730789	0.966524	T/ILC	CD8+ T	CD8+ Trm	Mixed
USE1	ses_cd	-0.00563217	ns	0.73086	0.966524	T/ILC	CD8+ T	CD8+ Trm	Mixed
PIN4	ses_cd	-0.00407854	ns	0.730883	0.966524	T/ILC	CD8+ T	CD8+ Trm	Mixed
KIAA0355	ses_cd	-0.00575023	ns	0.730937	0.966524	T/ILC	CD8+ T	CD8+ Trm	Mixed
GDI2	ses_cd	0.00600391	ns	0.73102	0.966524	T/ILC	CD8+ T	CD8+ Trm	Mixed
NT5DC3	ses_cd	-0.00988305	ns	0.731051	0.966524	T/ILC	CD8+ T	CD8+ Trm	Mixed
ASCC3	ses_cd	-0.00389155	ns	0.731083	0.966524	T/ILC	CD8+ T	CD8+ Trm	Mixed
SIRT1	ses_cd	0.0044773	ns	0.731144	0.966524	T/ILC	CD8+ T	CD8+ Trm	Mixed
ZNF124	ses_cd	0.0050464	ns	0.731282	0.966524	T/ILC	CD8+ T	CD8+ Trm	Mixed
LINC01137	ses_cd	0.0122612	ns	0.731383	0.966524	T/ILC	CD8+ T	CD8+ Trm	Mixed
TMEM241	ses_cd	-0.00766299	ns	0.731406	0.966524	T/ILC	CD8+ T	CD8+ Trm	Mixed
CHMP2A	ses_cd	-0.00602011	ns	0.731454	0.966524	T/ILC	CD8+ T	CD8+ Trm	Mixed
MAP3K4	ses_cd	-0.00395269	ns	0.731551	0.966546	T/ILC	CD8+ T	CD8+ Trm	Mixed
NUDT2	ses_cd	-0.00583537	ns	0.731758	0.966716	T/ILC	CD8+ T	CD8+ Trm	Mixed
NAA30	ses_cd	0.0058379	ns	0.73188	0.966764	T/ILC	CD8+ T	CD8+ Trm	Mixed
TEP1	ses_cd	0.0080933	ns	0.731955	0.966764	T/ILC	CD8+ T	CD8+ Trm	Mixed
MORN1	ses_cd	-0.00835058	ns	0.732339	0.96677	T/ILC	CD8+ T	CD8+ Trm	Mixed
AL355581.1	ses_cd	-0.0109103	ns	0.73242	0.96677	T/ILC	CD8+ T	CD8+ Trm	Mixed
C17orf97	ses_cd	-0.0125668	ns	0.732433	0.96677	T/ILC	CD8+ T	CD8+ Trm	Mixed
IFI27L1	ses_cd	-0.0138339	ns	0.732436	0.96677	T/ILC	CD8+ T	CD8+ Trm	Mixed
IGF1R	ses_cd	0.0176545	ns	0.732534	0.96677	T/ILC	CD8+ T	CD8+ Trm	Mixed
LRCH3	ses_cd	0.00421098	ns	0.732639	0.96677	T/ILC	CD8+ T	CD8+ Trm	Mixed
ZNF449	ses_cd	0.00857423	ns	0.732708	0.96677	T/ILC	CD8+ T	CD8+ Trm	Mixed
ZFP28	ses_cd	0.0108526	ns	0.732723	0.96677	T/ILC	CD8+ T	CD8+ Trm	Mixed
LINC00667	ses_cd	0.00488056	ns	0.732753	0.96677	T/ILC	CD8+ T	CD8+ Trm	Mixed
AC073529.1	ses_cd	0.014675	ns	0.732807	0.96677	T/ILC	CD8+ T	CD8+ Trm	Mixed
TTC7A	ses_cd	0.00406211	ns	0.73286	0.96677	T/ILC	CD8+ T	CD8+ Trm	Mixed
SSR1	ses_cd	0.00345028	ns	0.732966	0.96677	T/ILC	CD8+ T	CD8+ Trm	Mixed
PSMA3	ses_cd	0.00321486	ns	0.732996	0.96677	T/ILC	CD8+ T	CD8+ Trm	Mixed
EMC6	ses_cd	-0.00547382	ns	0.733159	0.966879	T/ILC	CD8+ T	CD8+ Trm	Mixed
GLUL	ses_cd	-0.0175612	ns	0.733311	0.966939	T/ILC	CD8+ T	CD8+ Trm	Mixed
WDR78	ses_cd	-0.0124402	ns	0.733364	0.966939	T/ILC	CD8+ T	CD8+ Trm	Mixed
XYLB	ses_cd	0.0202236	ns	0.733569	0.967016	T/ILC	CD8+ T	CD8+ Trm	Mixed
GUF1	ses_cd	0.00534494	ns	0.733675	0.967016	T/ILC	CD8+ T	CD8+ Trm	Mixed
CBX6	ses_cd	0.00512365	ns	0.733799	0.967016	T/ILC	CD8+ T	CD8+ Trm	Mixed
MIF4GD	ses_cd	-0.00527393	ns	0.733875	0.967016	T/ILC	CD8+ T	CD8+ Trm	Mixed
CPEB3	ses_cd	0.0107326	ns	0.733972	0.967016	T/ILC	CD8+ T	CD8+ Trm	Mixed
FKBP1A	ses_cd	0.00593167	ns	0.733974	0.967016	T/ILC	CD8+ T	CD8+ Trm	Mixed
AHNAK	ses_cd	0.0116496	ns	0.733981	0.967016	T/ILC	CD8+ T	CD8+ Trm	Mixed
AC087501.1	ses_cd	0.0104788	ns	0.734164	0.967088	T/ILC	CD8+ T	CD8+ Trm	Mixed
USP36	ses_cd	0.00475478	ns	0.734195	0.967088	T/ILC	CD8+ T	CD8+ Trm	Mixed
EGLN3	ses_cd	-0.0231409	ns	0.734304	0.967126	T/ILC	CD8+ T	CD8+ Trm	Mixed
FLT3LG	ses_cd	-0.00615626	ns	0.734692	0.967421	T/ILC	CD8+ T	CD8+ Trm	Mixed
EIF3J-DT	ses_cd	0.00561342	ns	0.734788	0.967421	T/ILC	CD8+ T	CD8+ Trm	Mixed
NR4A2	ses_cd	-0.0119253	ns	0.734888	0.967421	T/ILC	CD8+ T	CD8+ Trm	Mixed
TRAV13-1	ses_cd	0.0161167	ns	0.734903	0.967421	T/ILC	CD8+ T	CD8+ Trm	Mixed
TRAV25	ses_cd	-0.0193377	ns	0.734978	0.967421	T/ILC	CD8+ T	CD8+ Trm	Mixed
ZC3H7A	ses_cd	-0.00363255	ns	0.735067	0.967421	T/ILC	CD8+ T	CD8+ Trm	Mixed
AP1S3	ses_cd	-0.00719374	ns	0.735087	0.967421	T/ILC	CD8+ T	CD8+ Trm	Mixed
USP48	ses_cd	0.00318517	ns	0.735312	0.967612	T/ILC	CD8+ T	CD8+ Trm	Mixed
ASH2L	ses_cd	0.00493924	ns	0.735549	0.967628	T/ILC	CD8+ T	CD8+ Trm	Mixed
IMPA1	ses_cd	-0.00694375	ns	0.735625	0.967628	T/ILC	CD8+ T	CD8+ Trm	Mixed
AL110118.2	ses_cd	0.00820546	ns	0.735828	0.967628	T/ILC	CD8+ T	CD8+ Trm	Mixed
GON7	ses_cd	0.00522451	ns	0.73592	0.967628	T/ILC	CD8+ T	CD8+ Trm	Mixed
TIPARP-AS1	ses_cd	0.0105773	ns	0.735962	0.967628	T/ILC	CD8+ T	CD8+ Trm	Mixed
DOPEY2	ses_cd	-0.0136282	ns	0.735982	0.967628	T/ILC	CD8+ T	CD8+ Trm	Mixed
UBA52	ses_cd	-0.00653319	ns	0.735988	0.967628	T/ILC	CD8+ T	CD8+ Trm	Mixed
CAB39	ses_cd	-0.00449974	ns	0.736103	0.967628	T/ILC	CD8+ T	CD8+ Trm	Mixed
PMM2	ses_cd	0.00461623	ns	0.736107	0.967628	T/ILC	CD8+ T	CD8+ Trm	Mixed
PTPRC	ses_cd	-0.002667	ns	0.736185	0.967628	T/ILC	CD8+ T	CD8+ Trm	Mixed
TRAPPC2	ses_cd	0.00452991	ns	0.736202	0.967628	T/ILC	CD8+ T	CD8+ Trm	Mixed
EIF3L	ses_cd	0.00315802	ns	0.736671	0.967843	T/ILC	CD8+ T	CD8+ Trm	Mixed
NOXA1	ses_cd	-0.0182665	ns	0.736693	0.967843	T/ILC	CD8+ T	CD8+ Trm	Mixed
SRF	ses_cd	-0.00782761	ns	0.736705	0.967843	T/ILC	CD8+ T	CD8+ Trm	Mixed
ARL8B	ses_cd	0.00337842	ns	0.736919	0.967843	T/ILC	CD8+ T	CD8+ Trm	Mixed
TTLL12	ses_cd	-0.0124987	ns	0.736987	0.967843	T/ILC	CD8+ T	CD8+ Trm	Mixed
MNT	ses_cd	0.00626075	ns	0.737276	0.967843	T/ILC	CD8+ T	CD8+ Trm	Mixed
BCAT2	ses_cd	-0.00595352	ns	0.737324	0.967843	T/ILC	CD8+ T	CD8+ Trm	Mixed
INTS13	ses_cd	-0.0048701	ns	0.737378	0.967843	T/ILC	CD8+ T	CD8+ Trm	Mixed
MRPL57	ses_cd	0.00451314	ns	0.737534	0.967843	T/ILC	CD8+ T	CD8+ Trm	Mixed
SMIM13	ses_cd	-0.00679955	ns	0.738011	0.967843	T/ILC	CD8+ T	CD8+ Trm	Mixed
PRDM8	ses_cd	0.0109951	ns	0.738385	0.967843	T/ILC	CD8+ T	CD8+ Trm	Mixed
STK39	ses_cd	-0.00517028	ns	0.738392	0.967843	T/ILC	CD8+ T	CD8+ Trm	Mixed
ABHD15	ses_cd	-0.00632849	ns	0.738475	0.967843	T/ILC	CD8+ T	CD8+ Trm	Mixed
ATRN	ses_cd	0.00562698	ns	0.738499	0.967843	T/ILC	CD8+ T	CD8+ Trm	Mixed
NAP1L3	ses_cd	0.0148724	ns	0.738537	0.967843	T/ILC	CD8+ T	CD8+ Trm	Mixed
LETMD1	ses_cd	-0.00462339	ns	0.738812	0.967843	T/ILC	CD8+ T	CD8+ Trm	Mixed
NOL10	ses_cd	0.00476599	ns	0.738816	0.967843	T/ILC	CD8+ T	CD8+ Trm	Mixed
ZBTB3	ses_cd	0.00858446	ns	0.738851	0.967843	T/ILC	CD8+ T	CD8+ Trm	Mixed
OXSM	ses_cd	0.00689075	ns	0.738963	0.967843	T/ILC	CD8+ T	CD8+ Trm	Mixed
C14orf119	ses_cd	-0.00433667	ns	0.739041	0.967843	T/ILC	CD8+ T	CD8+ Trm	Mixed
XKR8	ses_cd	0.00749275	ns	0.739083	0.967843	T/ILC	CD8+ T	CD8+ Trm	Mixed
NHLRC3	ses_cd	0.00445248	ns	0.739132	0.967843	T/ILC	CD8+ T	CD8+ Trm	Mixed
ATR	ses_cd	-0.00366996	ns	0.739301	0.967843	T/ILC	CD8+ T	CD8+ Trm	Mixed
PPME1	ses_cd	0.00593639	ns	0.73939	0.967843	T/ILC	CD8+ T	CD8+ Trm	Mixed
CDH26	ses_cd	-0.0107229	ns	0.739636	0.967843	T/ILC	CD8+ T	CD8+ Trm	Mixed
FAM215B	ses_cd	-0.00991795	ns	0.739659	0.967843	T/ILC	CD8+ T	CD8+ Trm	Mixed
GLB1	ses_cd	0.00431894	ns	0.73972	0.967843	T/ILC	CD8+ T	CD8+ Trm	Mixed
ESCO1	ses_cd	-0.00311234	ns	0.739923	0.967843	T/ILC	CD8+ T	CD8+ Trm	Mixed
AC005702.1	ses_cd	0.009387	ns	0.739987	0.967843	T/ILC	CD8+ T	CD8+ Trm	Mixed
BLVRB	ses_cd	0.0107534	ns	0.740038	0.967843	T/ILC	CD8+ T	CD8+ Trm	Mixed
TMEM14B	ses_cd	0.00464909	ns	0.74005	0.967843	T/ILC	CD8+ T	CD8+ Trm	Mixed
CTC1	ses_cd	-0.00470943	ns	0.740051	0.967843	T/ILC	CD8+ T	CD8+ Trm	Mixed
DPY19L1	ses_cd	0.0051568	ns	0.740191	0.967843	T/ILC	CD8+ T	CD8+ Trm	Mixed
GNPDA1	ses_cd	-0.00560311	ns	0.740191	0.967843	T/ILC	CD8+ T	CD8+ Trm	Mixed
EIF2B3	ses_cd	-0.00464151	ns	0.740228	0.967843	T/ILC	CD8+ T	CD8+ Trm	Mixed
CYCS	ses_cd	-0.00664761	ns	0.740239	0.967843	T/ILC	CD8+ T	CD8+ Trm	Mixed
DHRS13	ses_cd	0.0065398	ns	0.740341	0.967843	T/ILC	CD8+ T	CD8+ Trm	Mixed
ACTA2	ses_cd	0.00639405	ns	0.740368	0.967843	T/ILC	CD8+ T	CD8+ Trm	Mixed
NFAT5	ses_cd	-0.00402962	ns	0.7404	0.967843	T/ILC	CD8+ T	CD8+ Trm	Mixed
RAB40C	ses_cd	-0.0109496	ns	0.740542	0.967843	T/ILC	CD8+ T	CD8+ Trm	Mixed
ZKSCAN3	ses_cd	0.00835259	ns	0.740655	0.967843	T/ILC	CD8+ T	CD8+ Trm	Mixed
TBX19	ses_cd	-0.00864241	ns	0.740916	0.967843	T/ILC	CD8+ T	CD8+ Trm	Mixed
KIN	ses_cd	0.00435037	ns	0.741024	0.967843	T/ILC	CD8+ T	CD8+ Trm	Mixed
ATAD3A	ses_cd	-0.00889978	ns	0.74109	0.967843	T/ILC	CD8+ T	CD8+ Trm	Mixed
CLK3	ses_cd	0.00490943	ns	0.741097	0.967843	T/ILC	CD8+ T	CD8+ Trm	Mixed
PRKCSH	ses_cd	-0.00476381	ns	0.741124	0.967843	T/ILC	CD8+ T	CD8+ Trm	Mixed
MPDU1	ses_cd	-0.00914595	ns	0.741134	0.967843	T/ILC	CD8+ T	CD8+ Trm	Mixed
FAM89A	ses_cd	0.0103873	ns	0.74115	0.967843	T/ILC	CD8+ T	CD8+ Trm	Mixed
MCM4	ses_cd	0.0208743	ns	0.741206	0.967843	T/ILC	CD8+ T	CD8+ Trm	Mixed
LDHAL6A	ses_cd	0.0101105	ns	0.741322	0.967843	T/ILC	CD8+ T	CD8+ Trm	Mixed
SAP30L-AS1	ses_cd	0.00539162	ns	0.741337	0.967843	T/ILC	CD8+ T	CD8+ Trm	Mixed
PDHX	ses_cd	-0.00492371	ns	0.74134	0.967843	T/ILC	CD8+ T	CD8+ Trm	Mixed
ACTR1B	ses_cd	0.00542899	ns	0.741359	0.967843	T/ILC	CD8+ T	CD8+ Trm	Mixed
ILVBL	ses_cd	0.018705	ns	0.741391	0.967843	T/ILC	CD8+ T	CD8+ Trm	Mixed
C1orf52	ses_cd	0.00398968	ns	0.741419	0.967843	T/ILC	CD8+ T	CD8+ Trm	Mixed
NOMO2	ses_cd	0.00916041	ns	0.741463	0.967843	T/ILC	CD8+ T	CD8+ Trm	Mixed
DCBLD1	ses_cd	0.0150581	ns	0.741614	0.967843	T/ILC	CD8+ T	CD8+ Trm	Mixed
BOLA2B	ses_cd	0.011559	ns	0.741621	0.967843	T/ILC	CD8+ T	CD8+ Trm	Mixed
MRPL40	ses_cd	0.00586506	ns	0.741836	0.967843	T/ILC	CD8+ T	CD8+ Trm	Mixed
SESN3	ses_cd	-0.00698589	ns	0.741933	0.967843	T/ILC	CD8+ T	CD8+ Trm	Mixed
DGKA	ses_cd	0.00695989	ns	0.741939	0.967843	T/ILC	CD8+ T	CD8+ Trm	Mixed
ADAM17	ses_cd	0.00426345	ns	0.74202	0.967843	T/ILC	CD8+ T	CD8+ Trm	Mixed
CHIC2	ses_cd	0.00458638	ns	0.742066	0.967843	T/ILC	CD8+ T	CD8+ Trm	Mixed
EFR3A	ses_cd	-0.00308486	ns	0.742071	0.967843	T/ILC	CD8+ T	CD8+ Trm	Mixed
AL353622.1	ses_cd	0.0127147	ns	0.742239	0.967843	T/ILC	CD8+ T	CD8+ Trm	Mixed
