## Supplementary tables for "Tissue-specific and circulatory immune signatures of mucosal inflammation in Crohn’s disease": ST4.xlsx (part 23 of 49)

### Sheet: Sheet1 (continued)
Gene name	Coefficient	logFC	Direction (FDR<0.05)	P.Value	adj.P.Val	Immune lineage	Cell type category	Cluster	Cluster composition
CCDC117	ses_cd	-0.00616012	ns	0.742327	0.967843	T/ILC	CD8+ T	CD8+ Trm	Mixed
ZPR1	ses_cd	0.00603101	ns	0.742388	0.967843	T/ILC	CD8+ T	CD8+ Trm	Mixed
ATG4C	ses_cd	-0.00512483	ns	0.742435	0.967843	T/ILC	CD8+ T	CD8+ Trm	Mixed
TRIM46	ses_cd	0.00951026	ns	0.742471	0.967843	T/ILC	CD8+ T	CD8+ Trm	Mixed
LINC02362	ses_cd	-0.0127842	ns	0.742543	0.967843	T/ILC	CD8+ T	CD8+ Trm	Mixed
ZNF620	ses_cd	0.0116635	ns	0.742624	0.967843	T/ILC	CD8+ T	CD8+ Trm	Mixed
CDK12	ses_cd	-0.0031644	ns	0.742658	0.967843	T/ILC	CD8+ T	CD8+ Trm	Mixed
SETD2	ses_cd	-0.00357114	ns	0.742676	0.967843	T/ILC	CD8+ T	CD8+ Trm	Mixed
SAMD9	ses_cd	0.00464582	ns	0.742782	0.967843	T/ILC	CD8+ T	CD8+ Trm	Mixed
NAT1	ses_cd	0.010343	ns	0.742853	0.967843	T/ILC	CD8+ T	CD8+ Trm	Mixed
ZNF624	ses_cd	-0.0072593	ns	0.74303	0.967843	T/ILC	CD8+ T	CD8+ Trm	Mixed
DDX27	ses_cd	0.00497777	ns	0.743096	0.967843	T/ILC	CD8+ T	CD8+ Trm	Mixed
RFTN1	ses_cd	-0.00391704	ns	0.743139	0.967843	T/ILC	CD8+ T	CD8+ Trm	Mixed
SSR3	ses_cd	-0.00724446	ns	0.743155	0.967843	T/ILC	CD8+ T	CD8+ Trm	Mixed
RNF144B	ses_cd	0.00916497	ns	0.743391	0.967843	T/ILC	CD8+ T	CD8+ Trm	Mixed
AL445472.1	ses_cd	-0.00737176	ns	0.743431	0.967843	T/ILC	CD8+ T	CD8+ Trm	Mixed
COG8	ses_cd	0.00798255	ns	0.743449	0.967843	T/ILC	CD8+ T	CD8+ Trm	Mixed
ZFYVE1	ses_cd	-0.00906116	ns	0.743456	0.967843	T/ILC	CD8+ T	CD8+ Trm	Mixed
TRIM33	ses_cd	-0.0034256	ns	0.743568	0.967843	T/ILC	CD8+ T	CD8+ Trm	Mixed
C5orf22	ses_cd	0.00469679	ns	0.743775	0.967843	T/ILC	CD8+ T	CD8+ Trm	Mixed
TAF3	ses_cd	0.00362871	ns	0.743882	0.967843	T/ILC	CD8+ T	CD8+ Trm	Mixed
UBE2I	ses_cd	0.00333518	ns	0.743923	0.967843	T/ILC	CD8+ T	CD8+ Trm	Mixed
AL139022.1	ses_cd	0.0118958	ns	0.743963	0.967843	T/ILC	CD8+ T	CD8+ Trm	Mixed
NBPF11	ses_cd	-0.00544988	ns	0.743989	0.967843	T/ILC	CD8+ T	CD8+ Trm	Mixed
OXLD1	ses_cd	0.00625188	ns	0.744017	0.967843	T/ILC	CD8+ T	CD8+ Trm	Mixed
MUC20-OT1	ses_cd	-0.00882055	ns	0.744111	0.967843	T/ILC	CD8+ T	CD8+ Trm	Mixed
HOXB-AS1	ses_cd	0.0107985	ns	0.744114	0.967843	T/ILC	CD8+ T	CD8+ Trm	Mixed
OTUD6B-AS1	ses_cd	0.00389695	ns	0.744141	0.967843	T/ILC	CD8+ T	CD8+ Trm	Mixed
TRIM39	ses_cd	-0.0082151	ns	0.744216	0.967843	T/ILC	CD8+ T	CD8+ Trm	Mixed
CXorf58	ses_cd	0.0112789	ns	0.744339	0.967843	T/ILC	CD8+ T	CD8+ Trm	Mixed
G3BP2	ses_cd	0.00336938	ns	0.744415	0.967843	T/ILC	CD8+ T	CD8+ Trm	Mixed
SMARCA5	ses_cd	-0.00408269	ns	0.744514	0.967843	T/ILC	CD8+ T	CD8+ Trm	Mixed
SH3BP5L	ses_cd	0.00787539	ns	0.744564	0.967843	T/ILC	CD8+ T	CD8+ Trm	Mixed
LRRC8C	ses_cd	0.00850038	ns	0.744589	0.967843	T/ILC	CD8+ T	CD8+ Trm	Mixed
SLC25A37	ses_cd	-0.0266788	ns	0.744634	0.967843	T/ILC	CD8+ T	CD8+ Trm	Mixed
EOMES	ses_cd	-0.0145202	ns	0.744634	0.967843	T/ILC	CD8+ T	CD8+ Trm	Mixed
GSKIP	ses_cd	-0.0209259	ns	0.744689	0.967843	T/ILC	CD8+ T	CD8+ Trm	Mixed
GID4	ses_cd	-0.00676086	ns	0.744721	0.967843	T/ILC	CD8+ T	CD8+ Trm	Mixed
MAGED2	ses_cd	-0.00526893	ns	0.744731	0.967843	T/ILC	CD8+ T	CD8+ Trm	Mixed
NCOA5	ses_cd	-0.00419592	ns	0.744769	0.967843	T/ILC	CD8+ T	CD8+ Trm	Mixed
OXR1	ses_cd	-0.0045895	ns	0.744899	0.967843	T/ILC	CD8+ T	CD8+ Trm	Mixed
AP003392.4	ses_cd	-0.00814671	ns	0.74502	0.967843	T/ILC	CD8+ T	CD8+ Trm	Mixed
EFCAB2	ses_cd	-0.00667377	ns	0.745121	0.967843	T/ILC	CD8+ T	CD8+ Trm	Mixed
STAT5A	ses_cd	-0.00407558	ns	0.74523	0.967843	T/ILC	CD8+ T	CD8+ Trm	Mixed
SLC19A1	ses_cd	0.00928433	ns	0.745233	0.967843	T/ILC	CD8+ T	CD8+ Trm	Mixed
IGKC	ses_cd	0.0392327	ns	0.745263	0.967843	T/ILC	CD8+ T	CD8+ Trm	Mixed
HACL1	ses_cd	0.00520182	ns	0.745392	0.967843	T/ILC	CD8+ T	CD8+ Trm	Mixed
POP5	ses_cd	0.00503755	ns	0.745524	0.967843	T/ILC	CD8+ T	CD8+ Trm	Mixed
MGLL	ses_cd	0.03121	ns	0.745634	0.967843	T/ILC	CD8+ T	CD8+ Trm	Mixed
RRAGC	ses_cd	-0.0054444	ns	0.745647	0.967843	T/ILC	CD8+ T	CD8+ Trm	Mixed
BX284668.5	ses_cd	-0.012593	ns	0.745648	0.967843	T/ILC	CD8+ T	CD8+ Trm	Mixed
ETFBKMT	ses_cd	0.010572	ns	0.745862	0.967843	T/ILC	CD8+ T	CD8+ Trm	Mixed
AC079209.2	ses_cd	-0.0100603	ns	0.745873	0.967843	T/ILC	CD8+ T	CD8+ Trm	Mixed
VAMP3	ses_cd	-0.00719992	ns	0.745891	0.967843	T/ILC	CD8+ T	CD8+ Trm	Mixed
DHRS12	ses_cd	0.007894	ns	0.746046	0.967843	T/ILC	CD8+ T	CD8+ Trm	Mixed
AKAP10	ses_cd	-0.00402299	ns	0.746126	0.967843	T/ILC	CD8+ T	CD8+ Trm	Mixed
ST3GAL1	ses_cd	-0.00351309	ns	0.746364	0.967843	T/ILC	CD8+ T	CD8+ Trm	Mixed
HRAS	ses_cd	-0.00649525	ns	0.746369	0.967843	T/ILC	CD8+ T	CD8+ Trm	Mixed
APOL6	ses_cd	0.00519592	ns	0.746461	0.967843	T/ILC	CD8+ T	CD8+ Trm	Mixed
ZNF71	ses_cd	-0.00682466	ns	0.746527	0.967843	T/ILC	CD8+ T	CD8+ Trm	Mixed
EIF3B	ses_cd	0.00358861	ns	0.746532	0.967843	T/ILC	CD8+ T	CD8+ Trm	Mixed
LINC02256	ses_cd	0.00714487	ns	0.74662	0.967843	T/ILC	CD8+ T	CD8+ Trm	Mixed
TRAM2	ses_cd	0.0126094	ns	0.746647	0.967843	T/ILC	CD8+ T	CD8+ Trm	Mixed
APOBEC3H	ses_cd	0.0112137	ns	0.74667	0.967843	T/ILC	CD8+ T	CD8+ Trm	Mixed
PAFAH2	ses_cd	0.0108989	ns	0.746958	0.968114	T/ILC	CD8+ T	CD8+ Trm	Mixed
DNAH14	ses_cd	-0.0182792	ns	0.747134	0.96815	T/ILC	CD8+ T	CD8+ Trm	Mixed
FCHSD2	ses_cd	-0.00413818	ns	0.747147	0.96815	T/ILC	CD8+ T	CD8+ Trm	Mixed
IDH3G	ses_cd	-0.0055701	ns	0.747385	0.968175	T/ILC	CD8+ T	CD8+ Trm	Mixed
NUMA1	ses_cd	0.00650227	ns	0.747405	0.968175	T/ILC	CD8+ T	CD8+ Trm	Mixed
SAMD9L	ses_cd	-0.00619202	ns	0.747405	0.968175	T/ILC	CD8+ T	CD8+ Trm	Mixed
FAM229B	ses_cd	0.0083055	ns	0.747841	0.968531	T/ILC	CD8+ T	CD8+ Trm	Mixed
ZNF700	ses_cd	-0.00809934	ns	0.747862	0.968531	T/ILC	CD8+ T	CD8+ Trm	Mixed
NCAPD2	ses_cd	-0.00509936	ns	0.74804	0.968531	T/ILC	CD8+ T	CD8+ Trm	Mixed
NKG7	ses_cd	-0.00692302	ns	0.748073	0.968531	T/ILC	CD8+ T	CD8+ Trm	Mixed
CEP104	ses_cd	-0.0046871	ns	0.748107	0.968531	T/ILC	CD8+ T	CD8+ Trm	Mixed
NEU3	ses_cd	0.00590467	ns	0.74845	0.968531	T/ILC	CD8+ T	CD8+ Trm	Mixed
ARL8A	ses_cd	-0.00482242	ns	0.748464	0.968531	T/ILC	CD8+ T	CD8+ Trm	Mixed
IDNK	ses_cd	0.00449989	ns	0.748486	0.968531	T/ILC	CD8+ T	CD8+ Trm	Mixed
RIPOR1	ses_cd	-0.0076706	ns	0.748499	0.968531	T/ILC	CD8+ T	CD8+ Trm	Mixed
FAM117B	ses_cd	0.00751792	ns	0.748575	0.968531	T/ILC	CD8+ T	CD8+ Trm	Mixed
ZFPM1	ses_cd	0.00683937	ns	0.748623	0.968531	T/ILC	CD8+ T	CD8+ Trm	Mixed
HDAC8	ses_cd	-0.00500099	ns	0.748645	0.968531	T/ILC	CD8+ T	CD8+ Trm	Mixed
ZSWIM4	ses_cd	-0.00729448	ns	0.748772	0.968531	T/ILC	CD8+ T	CD8+ Trm	Mixed
PATL1	ses_cd	-0.00467664	ns	0.748869	0.968531	T/ILC	CD8+ T	CD8+ Trm	Mixed
LAMTOR1	ses_cd	0.00394008	ns	0.748887	0.968531	T/ILC	CD8+ T	CD8+ Trm	Mixed
TRGV2	ses_cd	-0.0162393	ns	0.749139	0.968531	T/ILC	CD8+ T	CD8+ Trm	Mixed
NDUFAF4	ses_cd	0.00449455	ns	0.749205	0.968531	T/ILC	CD8+ T	CD8+ Trm	Mixed
RPS4X	ses_cd	0.00476061	ns	0.749228	0.968531	T/ILC	CD8+ T	CD8+ Trm	Mixed
PET100	ses_cd	0.00718796	ns	0.749339	0.968531	T/ILC	CD8+ T	CD8+ Trm	Mixed
CYTH1	ses_cd	-0.00355943	ns	0.749437	0.968531	T/ILC	CD8+ T	CD8+ Trm	Mixed
LRP10	ses_cd	-0.00897127	ns	0.749565	0.968531	T/ILC	CD8+ T	CD8+ Trm	Mixed
ZNF850	ses_cd	0.00637454	ns	0.749815	0.968531	T/ILC	CD8+ T	CD8+ Trm	Mixed
RPL10A	ses_cd	0.00621373	ns	0.749926	0.968531	T/ILC	CD8+ T	CD8+ Trm	Mixed
DNAJC16	ses_cd	-0.00474632	ns	0.749949	0.968531	T/ILC	CD8+ T	CD8+ Trm	Mixed
TUT1	ses_cd	-0.00779171	ns	0.750128	0.968531	T/ILC	CD8+ T	CD8+ Trm	Mixed
MIER2	ses_cd	-0.00705432	ns	0.750135	0.968531	T/ILC	CD8+ T	CD8+ Trm	Mixed
ZC3HAV1	ses_cd	-0.00413884	ns	0.750144	0.968531	T/ILC	CD8+ T	CD8+ Trm	Mixed
CLOCK	ses_cd	0.00451116	ns	0.750259	0.968531	T/ILC	CD8+ T	CD8+ Trm	Mixed
PPM1F	ses_cd	-0.00696024	ns	0.750303	0.968531	T/ILC	CD8+ T	CD8+ Trm	Mixed
BTD	ses_cd	0.00893628	ns	0.750306	0.968531	T/ILC	CD8+ T	CD8+ Trm	Mixed
CLASP2	ses_cd	-0.00370541	ns	0.750315	0.968531	T/ILC	CD8+ T	CD8+ Trm	Mixed
FEM1B	ses_cd	0.00489511	ns	0.750502	0.968531	T/ILC	CD8+ T	CD8+ Trm	Mixed
ATG12	ses_cd	-0.00320009	ns	0.750572	0.968531	T/ILC	CD8+ T	CD8+ Trm	Mixed
RBMX	ses_cd	0.00362699	ns	0.75072	0.968531	T/ILC	CD8+ T	CD8+ Trm	Mixed
TIMM17B	ses_cd	0.00554449	ns	0.750825	0.968531	T/ILC	CD8+ T	CD8+ Trm	Mixed
LRRC1	ses_cd	-0.0249293	ns	0.750825	0.968531	T/ILC	CD8+ T	CD8+ Trm	Mixed
AC100810.1	ses_cd	-0.00752468	ns	0.751025	0.968531	T/ILC	CD8+ T	CD8+ Trm	Mixed
AL035701.1	ses_cd	0.00843095	ns	0.751028	0.968531	T/ILC	CD8+ T	CD8+ Trm	Mixed
PURB	ses_cd	-0.00500523	ns	0.751123	0.968531	T/ILC	CD8+ T	CD8+ Trm	Mixed
AC022146.2	ses_cd	0.00625054	ns	0.751141	0.968531	T/ILC	CD8+ T	CD8+ Trm	Mixed
CPTP	ses_cd	0.0103295	ns	0.751226	0.968531	T/ILC	CD8+ T	CD8+ Trm	Mixed
TMEM223	ses_cd	0.00448773	ns	0.751304	0.968531	T/ILC	CD8+ T	CD8+ Trm	Mixed
ZNF845	ses_cd	-0.00579851	ns	0.751309	0.968531	T/ILC	CD8+ T	CD8+ Trm	Mixed
LAMTOR3	ses_cd	-0.00568764	ns	0.751315	0.968531	T/ILC	CD8+ T	CD8+ Trm	Mixed
PDE7A	ses_cd	-0.00398667	ns	0.751343	0.968531	T/ILC	CD8+ T	CD8+ Trm	Mixed
AC073343.2	ses_cd	0.00620788	ns	0.751367	0.968531	T/ILC	CD8+ T	CD8+ Trm	Mixed
GPR132	ses_cd	-0.00482397	ns	0.751487	0.968531	T/ILC	CD8+ T	CD8+ Trm	Mixed
MMS19	ses_cd	-0.00371044	ns	0.751517	0.968531	T/ILC	CD8+ T	CD8+ Trm	Mixed
GDPGP1	ses_cd	-0.00934459	ns	0.751687	0.968647	T/ILC	CD8+ T	CD8+ Trm	Mixed
SMIM10L1	ses_cd	-0.00473604	ns	0.751772	0.968654	T/ILC	CD8+ T	CD8+ Trm	Mixed
AASDH	ses_cd	-0.00497807	ns	0.751875	0.968684	T/ILC	CD8+ T	CD8+ Trm	Mixed
KLHL8	ses_cd	-0.00470522	ns	0.752031	0.968781	T/ILC	CD8+ T	CD8+ Trm	Mixed
MAPRE3	ses_cd	-0.00941697	ns	0.752203	0.968799	T/ILC	CD8+ T	CD8+ Trm	Mixed
ISPD	ses_cd	0.00937741	ns	0.752204	0.968799	T/ILC	CD8+ T	CD8+ Trm	Mixed
IFIT3	ses_cd	0.0161046	ns	0.752452	0.96884	T/ILC	CD8+ T	CD8+ Trm	Mixed
NNT	ses_cd	0.00367128	ns	0.752542	0.96884	T/ILC	CD8+ T	CD8+ Trm	Mixed
MYLK-AS1	ses_cd	-0.00787929	ns	0.752668	0.96884	T/ILC	CD8+ T	CD8+ Trm	Mixed
YDJC	ses_cd	0.00539942	ns	0.752782	0.96884	T/ILC	CD8+ T	CD8+ Trm	Mixed
KIZ-AS1	ses_cd	-0.00651756	ns	0.752824	0.96884	T/ILC	CD8+ T	CD8+ Trm	Mixed
AMPD3	ses_cd	-0.00905047	ns	0.752827	0.96884	T/ILC	CD8+ T	CD8+ Trm	Mixed
ZNF484	ses_cd	-0.00505935	ns	0.752865	0.96884	T/ILC	CD8+ T	CD8+ Trm	Mixed
BBS12	ses_cd	0.0110506	ns	0.752919	0.96884	T/ILC	CD8+ T	CD8+ Trm	Mixed
AC022973.3	ses_cd	0.00878096	ns	0.75329	0.96884	T/ILC	CD8+ T	CD8+ Trm	Mixed
AC093495.1	ses_cd	0.00766922	ns	0.753302	0.96884	T/ILC	CD8+ T	CD8+ Trm	Mixed
ZCCHC3	ses_cd	0.00569215	ns	0.753317	0.96884	T/ILC	CD8+ T	CD8+ Trm	Mixed
MXD4	ses_cd	-0.00529434	ns	0.75345	0.96884	T/ILC	CD8+ T	CD8+ Trm	Mixed
JADE1	ses_cd	0.00387867	ns	0.753519	0.96884	T/ILC	CD8+ T	CD8+ Trm	Mixed
ABCB7	ses_cd	-0.00356658	ns	0.753571	0.96884	T/ILC	CD8+ T	CD8+ Trm	Mixed
MPP7	ses_cd	0.00438876	ns	0.753715	0.96884	T/ILC	CD8+ T	CD8+ Trm	Mixed
POLD4	ses_cd	0.00774736	ns	0.753723	0.96884	T/ILC	CD8+ T	CD8+ Trm	Mixed
IRAK2	ses_cd	0.00890068	ns	0.753729	0.96884	T/ILC	CD8+ T	CD8+ Trm	Mixed
CXXC1	ses_cd	0.00576658	ns	0.753767	0.96884	T/ILC	CD8+ T	CD8+ Trm	Mixed
LSM2	ses_cd	-0.00480359	ns	0.753866	0.96884	T/ILC	CD8+ T	CD8+ Trm	Mixed
IMPACT	ses_cd	-0.00986313	ns	0.75397	0.96884	T/ILC	CD8+ T	CD8+ Trm	Mixed
DOCK9	ses_cd	-0.00477182	ns	0.754038	0.96884	T/ILC	CD8+ T	CD8+ Trm	Mixed
TMEM256	ses_cd	-0.00679206	ns	0.754077	0.96884	T/ILC	CD8+ T	CD8+ Trm	Mixed
SURF2	ses_cd	0.00522873	ns	0.754122	0.96884	T/ILC	CD8+ T	CD8+ Trm	Mixed
AC079447.1	ses_cd	-0.00656444	ns	0.754155	0.96884	T/ILC	CD8+ T	CD8+ Trm	Mixed
NDUFA4	ses_cd	0.00509872	ns	0.754253	0.968863	T/ILC	CD8+ T	CD8+ Trm	Mixed
SLC39A9	ses_cd	-0.00455831	ns	0.75446	0.969026	T/ILC	CD8+ T	CD8+ Trm	Mixed
CDK5	ses_cd	0.0089275	ns	0.754641	0.969051	T/ILC	CD8+ T	CD8+ Trm	Mixed
CAPN1	ses_cd	-0.00553397	ns	0.754712	0.969051	T/ILC	CD8+ T	CD8+ Trm	Mixed
SNX9	ses_cd	0.00567975	ns	0.75472	0.969051	T/ILC	CD8+ T	CD8+ Trm	Mixed
AC245140.2	ses_cd	0.0085812	ns	0.754937	0.969134	T/ILC	CD8+ T	CD8+ Trm	Mixed
ZNF48	ses_cd	0.00653408	ns	0.755021	0.969134	T/ILC	CD8+ T	CD8+ Trm	Mixed
GTF2A1	ses_cd	0.00373845	ns	0.755024	0.969134	T/ILC	CD8+ T	CD8+ Trm	Mixed
UBQLN1	ses_cd	0.00324747	ns	0.755269	0.969202	T/ILC	CD8+ T	CD8+ Trm	Mixed
ZNF540	ses_cd	0.00518678	ns	0.755514	0.969202	T/ILC	CD8+ T	CD8+ Trm	Mixed
AC083798.2	ses_cd	0.0049738	ns	0.755553	0.969202	T/ILC	CD8+ T	CD8+ Trm	Mixed
USP22	ses_cd	0.00419495	ns	0.755622	0.969202	T/ILC	CD8+ T	CD8+ Trm	Mixed
SLFN12L	ses_cd	0.00343872	ns	0.755647	0.969202	T/ILC	CD8+ T	CD8+ Trm	Mixed
DHRS7B	ses_cd	0.00589725	ns	0.75566	0.969202	T/ILC	CD8+ T	CD8+ Trm	Mixed
AIP	ses_cd	0.00368046	ns	0.755855	0.969202	T/ILC	CD8+ T	CD8+ Trm	Mixed
PCNP	ses_cd	-0.00247988	ns	0.755857	0.969202	T/ILC	CD8+ T	CD8+ Trm	Mixed
MBTD1	ses_cd	-0.00477931	ns	0.756003	0.969202	T/ILC	CD8+ T	CD8+ Trm	Mixed
ANAPC1	ses_cd	0.00380442	ns	0.756035	0.969202	T/ILC	CD8+ T	CD8+ Trm	Mixed
SLC39A11	ses_cd	0.00849769	ns	0.756059	0.969202	T/ILC	CD8+ T	CD8+ Trm	Mixed
CD83	ses_cd	0.0095262	ns	0.756068	0.969202	T/ILC	CD8+ T	CD8+ Trm	Mixed
KLRC4-KLRK1	ses_cd	0.00744312	ns	0.756117	0.969202	T/ILC	CD8+ T	CD8+ Trm	Mixed
AC026470.2	ses_cd	-0.00748045	ns	0.756333	0.969326	T/ILC	CD8+ T	CD8+ Trm	Mixed
POU5F2	ses_cd	-0.0063557	ns	0.756373	0.969326	T/ILC	CD8+ T	CD8+ Trm	Mixed
TRBV6-2	ses_cd	-0.0228746	ns	0.75652	0.969411	T/ILC	CD8+ T	CD8+ Trm	Mixed
CCDC136	ses_cd	-0.00665306	ns	0.756819	0.969495	T/ILC	CD8+ T	CD8+ Trm	Mixed
YIPF6	ses_cd	0.0045177	ns	0.756865	0.969495	T/ILC	CD8+ T	CD8+ Trm	Mixed
NOA1	ses_cd	0.00458991	ns	0.756914	0.969495	T/ILC	CD8+ T	CD8+ Trm	Mixed
OVOL2	ses_cd	0.0150622	ns	0.757027	0.969495	T/ILC	CD8+ T	CD8+ Trm	Mixed
MRPL41	ses_cd	0.00500438	ns	0.757153	0.969495	T/ILC	CD8+ T	CD8+ Trm	Mixed
AHCY	ses_cd	0.0125397	ns	0.757203	0.969495	T/ILC	CD8+ T	CD8+ Trm	Mixed
ARL15	ses_cd	-0.00456312	ns	0.757208	0.969495	T/ILC	CD8+ T	CD8+ Trm	Mixed
RNF220	ses_cd	0.00525329	ns	0.757335	0.969495	T/ILC	CD8+ T	CD8+ Trm	Mixed
CHODL	ses_cd	0.00996248	ns	0.757335	0.969495	T/ILC	CD8+ T	CD8+ Trm	Mixed
NAGK	ses_cd	-0.00472845	ns	0.757385	0.969495	T/ILC	CD8+ T	CD8+ Trm	Mixed
GCH1	ses_cd	0.00540794	ns	0.757491	0.969505	T/ILC	CD8+ T	CD8+ Trm	Mixed
TRADD	ses_cd	0.00432321	ns	0.757554	0.969505	T/ILC	CD8+ T	CD8+ Trm	Mixed
AC108863.1	ses_cd	-0.00991459	ns	0.757846	0.969688	T/ILC	CD8+ T	CD8+ Trm	Mixed
RFX3-AS1	ses_cd	-0.00470321	ns	0.757939	0.969688	T/ILC	CD8+ T	CD8+ Trm	Mixed
LSM3	ses_cd	-0.00454479	ns	0.758013	0.969688	T/ILC	CD8+ T	CD8+ Trm	Mixed
FAM241A	ses_cd	0.00707653	ns	0.75807	0.969688	T/ILC	CD8+ T	CD8+ Trm	Mixed
AC004448.2	ses_cd	0.0102937	ns	0.758149	0.969688	T/ILC	CD8+ T	CD8+ Trm	Mixed
NFE2L1	ses_cd	0.00941087	ns	0.758177	0.969688	T/ILC	CD8+ T	CD8+ Trm	Mixed
SECISBP2	ses_cd	-0.00248988	ns	0.758501	0.969886	T/ILC	CD8+ T	CD8+ Trm	Mixed
BDNF-AS	ses_cd	0.00814133	ns	0.758541	0.969886	T/ILC	CD8+ T	CD8+ Trm	Mixed
BEX5	ses_cd	-0.012659	ns	0.758688	0.969886	T/ILC	CD8+ T	CD8+ Trm	Mixed
APBB1	ses_cd	-0.00491256	ns	0.75896	0.969886	T/ILC	CD8+ T	CD8+ Trm	Mixed
HSD17B4	ses_cd	-0.00504982	ns	0.759077	0.969886	T/ILC	CD8+ T	CD8+ Trm	Mixed
COQ10A	ses_cd	0.00567195	ns	0.759192	0.969886	T/ILC	CD8+ T	CD8+ Trm	Mixed
AC007014.1	ses_cd	0.00736195	ns	0.75922	0.969886	T/ILC	CD8+ T	CD8+ Trm	Mixed
NFKBIA	ses_cd	0.00661551	ns	0.759481	0.969886	T/ILC	CD8+ T	CD8+ Trm	Mixed
SEMA4C	ses_cd	-0.0113023	ns	0.759534	0.969886	T/ILC	CD8+ T	CD8+ Trm	Mixed
TP53I11	ses_cd	-0.016751	ns	0.759627	0.969886	T/ILC	CD8+ T	CD8+ Trm	Mixed
PYROXD1	ses_cd	-0.00377528	ns	0.759629	0.969886	T/ILC	CD8+ T	CD8+ Trm	Mixed
AC139530.1	ses_cd	0.0070699	ns	0.759677	0.969886	T/ILC	CD8+ T	CD8+ Trm	Mixed
DEGS2	ses_cd	0.0271221	ns	0.759736	0.969886	T/ILC	CD8+ T	CD8+ Trm	Mixed
KDM3A	ses_cd	0.00454853	ns	0.759886	0.969886	T/ILC	CD8+ T	CD8+ Trm	Mixed
AL359232.1	ses_cd	0.0140445	ns	0.760013	0.969886	T/ILC	CD8+ T	CD8+ Trm	Mixed
AC018682.1	ses_cd	-0.00752298	ns	0.7601	0.969886	T/ILC	CD8+ T	CD8+ Trm	Mixed
BTN2A2	ses_cd	0.00699096	ns	0.76022	0.969886	T/ILC	CD8+ T	CD8+ Trm	Mixed
FOXN3	ses_cd	0.00354938	ns	0.760246	0.969886	T/ILC	CD8+ T	CD8+ Trm	Mixed
ACTR3C	ses_cd	0.00648884	ns	0.760262	0.969886	T/ILC	CD8+ T	CD8+ Trm	Mixed
NCBP1	ses_cd	0.00388586	ns	0.760317	0.969886	T/ILC	CD8+ T	CD8+ Trm	Mixed
GTPBP10	ses_cd	0.00441653	ns	0.760322	0.969886	T/ILC	CD8+ T	CD8+ Trm	Mixed
AC019205.1	ses_cd	0.00575764	ns	0.760401	0.969886	T/ILC	CD8+ T	CD8+ Trm	Mixed
CCL20	ses_cd	-0.0205051	ns	0.760494	0.969886	T/ILC	CD8+ T	CD8+ Trm	Mixed
TC2N	ses_cd	-0.00569908	ns	0.760658	0.969886	T/ILC	CD8+ T	CD8+ Trm	Mixed
HSF1	ses_cd	-0.00448834	ns	0.760692	0.969886	T/ILC	CD8+ T	CD8+ Trm	Mixed
REEP4	ses_cd	0.01539	ns	0.76076	0.969886	T/ILC	CD8+ T	CD8+ Trm	Mixed
AC010531.5	ses_cd	-0.0106085	ns	0.76086	0.969886	T/ILC	CD8+ T	CD8+ Trm	Mixed
PPIL6	ses_cd	0.0120474	ns	0.760875	0.969886	T/ILC	CD8+ T	CD8+ Trm	Mixed
TAF12	ses_cd	-0.00386664	ns	0.760905	0.969886	T/ILC	CD8+ T	CD8+ Trm	Mixed
ZNF263	ses_cd	0.0046747	ns	0.760915	0.969886	T/ILC	CD8+ T	CD8+ Trm	Mixed
ZNF678	ses_cd	-0.00487812	ns	0.760938	0.969886	T/ILC	CD8+ T	CD8+ Trm	Mixed
ZNF787	ses_cd	-0.0054361	ns	0.760957	0.969886	T/ILC	CD8+ T	CD8+ Trm	Mixed
RFTN2	ses_cd	0.0140989	ns	0.761039	0.969886	T/ILC	CD8+ T	CD8+ Trm	Mixed
MEAF6	ses_cd	-0.00325528	ns	0.76125	0.969886	T/ILC	CD8+ T	CD8+ Trm	Mixed
OSGEPL1	ses_cd	-0.00573961	ns	0.761251	0.969886	T/ILC	CD8+ T	CD8+ Trm	Mixed
ARF1	ses_cd	-0.00401752	ns	0.76134	0.969886	T/ILC	CD8+ T	CD8+ Trm	Mixed
KAT5	ses_cd	0.00508062	ns	0.761497	0.969886	T/ILC	CD8+ T	CD8+ Trm	Mixed
LINC00920	ses_cd	-0.0108091	ns	0.761513	0.969886	T/ILC	CD8+ T	CD8+ Trm	Mixed
PFDN1	ses_cd	-0.00385417	ns	0.761525	0.969886	T/ILC	CD8+ T	CD8+ Trm	Mixed
APBA3	ses_cd	0.00590288	ns	0.761533	0.969886	T/ILC	CD8+ T	CD8+ Trm	Mixed
ZNF41	ses_cd	0.00520137	ns	0.761818	0.970147	T/ILC	CD8+ T	CD8+ Trm	Mixed
SLC38A7	ses_cd	-0.00856838	ns	0.761994	0.970269	T/ILC	CD8+ T	CD8+ Trm	Mixed
HNRNPH3	ses_cd	0.00334876	ns	0.762126	0.970336	T/ILC	CD8+ T	CD8+ Trm	Mixed
JKAMP	ses_cd	-0.00398997	ns	0.762235	0.970372	T/ILC	CD8+ T	CD8+ Trm	Mixed
RRP7A	ses_cd	0.00667931	ns	0.762412	0.970496	T/ILC	CD8+ T	CD8+ Trm	Mixed
FAM213A	ses_cd	-0.0183082	ns	0.76251	0.970504	T/ILC	CD8+ T	CD8+ Trm	Mixed
TXNDC11	ses_cd	0.00419974	ns	0.762685	0.970504	T/ILC	CD8+ T	CD8+ Trm	Mixed
UBFD1	ses_cd	0.00553914	ns	0.762921	0.970504	T/ILC	CD8+ T	CD8+ Trm	Mixed
RFC4	ses_cd	-0.00490422	ns	0.76294	0.970504	T/ILC	CD8+ T	CD8+ Trm	Mixed
C6orf99	ses_cd	0.0107306	ns	0.762972	0.970504	T/ILC	CD8+ T	CD8+ Trm	Mixed
HADHA	ses_cd	-0.00622458	ns	0.763194	0.970504	T/ILC	CD8+ T	CD8+ Trm	Mixed
ACAD9	ses_cd	0.00491084	ns	0.763223	0.970504	T/ILC	CD8+ T	CD8+ Trm	Mixed
AK2	ses_cd	0.00692275	ns	0.763251	0.970504	T/ILC	CD8+ T	CD8+ Trm	Mixed
CAPRIN2	ses_cd	-0.00477162	ns	0.76346	0.970504	T/ILC	CD8+ T	CD8+ Trm	Mixed
KBTBD3	ses_cd	-0.00556341	ns	0.763469	0.970504	T/ILC	CD8+ T	CD8+ Trm	Mixed
MYPOP	ses_cd	0.0059556	ns	0.763648	0.970504	T/ILC	CD8+ T	CD8+ Trm	Mixed
CFLAR-AS1	ses_cd	0.00501004	ns	0.763651	0.970504	T/ILC	CD8+ T	CD8+ Trm	Mixed
EFHD2	ses_cd	0.00677163	ns	0.763721	0.970504	T/ILC	CD8+ T	CD8+ Trm	Mixed
AC090617.4	ses_cd	-0.00558664	ns	0.763863	0.970504	T/ILC	CD8+ T	CD8+ Trm	Mixed
SDHA	ses_cd	0.00552486	ns	0.763954	0.970504	T/ILC	CD8+ T	CD8+ Trm	Mixed
C9orf41-AS1	ses_cd	0.00574336	ns	0.764078	0.970504	T/ILC	CD8+ T	CD8+ Trm	Mixed
PLXNC1	ses_cd	-0.00716437	ns	0.764091	0.970504	T/ILC	CD8+ T	CD8+ Trm	Mixed
YARS	ses_cd	0.00504153	ns	0.764098	0.970504	T/ILC	CD8+ T	CD8+ Trm	Mixed
CARMIL2	ses_cd	-0.00633417	ns	0.764173	0.970504	T/ILC	CD8+ T	CD8+ Trm	Mixed
POMP	ses_cd	0.00502684	ns	0.764249	0.970504	T/ILC	CD8+ T	CD8+ Trm	Mixed
NUP88	ses_cd	-0.00323786	ns	0.764272	0.970504	T/ILC	CD8+ T	CD8+ Trm	Mixed
PITPNA	ses_cd	0.0042656	ns	0.764319	0.970504	T/ILC	CD8+ T	CD8+ Trm	Mixed
METTL8	ses_cd	-0.00475511	ns	0.764342	0.970504	T/ILC	CD8+ T	CD8+ Trm	Mixed
PIK3CA	ses_cd	0.00399785	ns	0.764554	0.970504	T/ILC	CD8+ T	CD8+ Trm	Mixed
RBM19	ses_cd	0.00403994	ns	0.764604	0.970504	T/ILC	CD8+ T	CD8+ Trm	Mixed
ASH1L	ses_cd	0.00370929	ns	0.764657	0.970504	T/ILC	CD8+ T	CD8+ Trm	Mixed
GIMAP6	ses_cd	0.00474752	ns	0.764734	0.970504	T/ILC	CD8+ T	CD8+ Trm	Mixed
GNL2	ses_cd	0.00421353	ns	0.764805	0.970504	T/ILC	CD8+ T	CD8+ Trm	Mixed
FEN1	ses_cd	-0.0098918	ns	0.764835	0.970504	T/ILC	CD8+ T	CD8+ Trm	Mixed
MAP1S	ses_cd	0.00664767	ns	0.764918	0.970504	T/ILC	CD8+ T	CD8+ Trm	Mixed
RABL2B	ses_cd	-0.00559494	ns	0.76495	0.970504	T/ILC	CD8+ T	CD8+ Trm	Mixed
MAML1	ses_cd	0.00385305	ns	0.764982	0.970504	T/ILC	CD8+ T	CD8+ Trm	Mixed
APEX2	ses_cd	0.00682421	ns	0.765124	0.970534	T/ILC	CD8+ T	CD8+ Trm	Mixed
MAPKAP1	ses_cd	-0.0024848	ns	0.765166	0.970534	T/ILC	CD8+ T	CD8+ Trm	Mixed
NKRF	ses_cd	0.00504945	ns	0.765347	0.970662	T/ILC	CD8+ T	CD8+ Trm	Mixed
SP110	ses_cd	0.00390632	ns	0.765652	0.970948	T/ILC	CD8+ T	CD8+ Trm	Mixed
ALDH6A1	ses_cd	0.0181202	ns	0.765739	0.970957	T/ILC	CD8+ T	CD8+ Trm	Mixed
NABP1	ses_cd	0.00611794	ns	0.765918	0.971064	T/ILC	CD8+ T	CD8+ Trm	Mixed
EIF4H	ses_cd	-0.00362248	ns	0.766024	0.971064	T/ILC	CD8+ T	CD8+ Trm	Mixed
DCAF6	ses_cd	0.00758205	ns	0.766143	0.971064	T/ILC	CD8+ T	CD8+ Trm	Mixed
BAK1	ses_cd	0.00873174	ns	0.766144	0.971064	T/ILC	CD8+ T	CD8+ Trm	Mixed
TRIAP1	ses_cd	-0.00532591	ns	0.766259	0.97108	T/ILC	CD8+ T	CD8+ Trm	Mixed
PTDSS1	ses_cd	-0.00387651	ns	0.766317	0.97108	T/ILC	CD8+ T	CD8+ Trm	Mixed
TMA7	ses_cd	0.00548713	ns	0.766428	0.971098	T/ILC	CD8+ T	CD8+ Trm	Mixed
AL139011.2	ses_cd	0.00763356	ns	0.766521	0.971098	T/ILC	CD8+ T	CD8+ Trm	Mixed
UPP1	ses_cd	0.0050752	ns	0.766572	0.971098	T/ILC	CD8+ T	CD8+ Trm	Mixed
TDRKH	ses_cd	-0.00738898	ns	0.766695	0.971152	T/ILC	CD8+ T	CD8+ Trm	Mixed
MAGEH1	ses_cd	-0.00625365	ns	0.766874	0.971227	T/ILC	CD8+ T	CD8+ Trm	Mixed
TTC3	ses_cd	-0.00636698	ns	0.766914	0.971227	T/ILC	CD8+ T	CD8+ Trm	Mixed
CDC25B	ses_cd	-0.00620627	ns	0.767002	0.971237	T/ILC	CD8+ T	CD8+ Trm	Mixed
C16orf72	ses_cd	0.00381399	ns	0.767186	0.971368	T/ILC	CD8+ T	CD8+ Trm	Mixed
PGBD2	ses_cd	-0.00698059	ns	0.767379	0.971393	T/ILC	CD8+ T	CD8+ Trm	Mixed
AC109446.3	ses_cd	-0.00633603	ns	0.7674	0.971393	T/ILC	CD8+ T	CD8+ Trm	Mixed
AC103810.2	ses_cd	0.0157675	ns	0.767446	0.971393	T/ILC	CD8+ T	CD8+ Trm	Mixed
HNRNPK	ses_cd	0.00338	ns	0.767592	0.971476	T/ILC	CD8+ T	CD8+ Trm	Mixed
KLC2	ses_cd	-0.00626632	ns	0.767745	0.971568	T/ILC	CD8+ T	CD8+ Trm	Mixed
PGPEP1	ses_cd	-0.00486267	ns	0.767908	0.971596	T/ILC	CD8+ T	CD8+ Trm	Mixed
MDM1	ses_cd	-0.00448385	ns	0.767927	0.971596	T/ILC	CD8+ T	CD8+ Trm	Mixed
NCOA1	ses_cd	0.00285027	ns	0.76817	0.971801	T/ILC	CD8+ T	CD8+ Trm	Mixed
NEDD8	ses_cd	-0.00402391	ns	0.768319	0.971801	T/ILC	CD8+ T	CD8+ Trm	Mixed
VAT1	ses_cd	0.00883484	ns	0.76833	0.971801	T/ILC	CD8+ T	CD8+ Trm	Mixed
SNRNP35	ses_cd	-0.00387796	ns	0.768466	0.971823	T/ILC	CD8+ T	CD8+ Trm	Mixed
RHOBTB2	ses_cd	0.0159141	ns	0.768507	0.971823	T/ILC	CD8+ T	CD8+ Trm	Mixed
ARL6IP4	ses_cd	0.00357251	ns	0.768595	0.971832	T/ILC	CD8+ T	CD8+ Trm	Mixed
CIZ1	ses_cd	0.00452749	ns	0.768804	0.971888	T/ILC	CD8+ T	CD8+ Trm	Mixed
VBP1	ses_cd	-0.00465197	ns	0.768981	0.971888	T/ILC	CD8+ T	CD8+ Trm	Mixed
PRR13	ses_cd	-0.00674866	ns	0.769049	0.971888	T/ILC	CD8+ T	CD8+ Trm	Mixed
DENND3	ses_cd	-0.00770581	ns	0.76925	0.971888	T/ILC	CD8+ T	CD8+ Trm	Mixed
PFDN4	ses_cd	0.00476648	ns	0.769273	0.971888	T/ILC	CD8+ T	CD8+ Trm	Mixed
RABGGTB	ses_cd	0.00465288	ns	0.769383	0.971888	T/ILC	CD8+ T	CD8+ Trm	Mixed
OTUD7A	ses_cd	0.00980676	ns	0.769414	0.971888	T/ILC	CD8+ T	CD8+ Trm	Mixed
CPT1A	ses_cd	-0.00801015	ns	0.769418	0.971888	T/ILC	CD8+ T	CD8+ Trm	Mixed
STK24	ses_cd	-0.0038678	ns	0.769421	0.971888	T/ILC	CD8+ T	CD8+ Trm	Mixed
AC009690.2	ses_cd	-0.00594409	ns	0.769442	0.971888	T/ILC	CD8+ T	CD8+ Trm	Mixed
RNASEK	ses_cd	-0.00551023	ns	0.76959	0.971974	T/ILC	CD8+ T	CD8+ Trm	Mixed
FBXO31	ses_cd	-0.00637851	ns	0.769783	0.97205	T/ILC	CD8+ T	CD8+ Trm	Mixed
CASTOR2	ses_cd	0.0119946	ns	0.769811	0.97205	T/ILC	CD8+ T	CD8+ Trm	Mixed
SOCS5	ses_cd	-0.00471894	ns	0.769899	0.972061	T/ILC	CD8+ T	CD8+ Trm	Mixed
AC006449.6	ses_cd	0.00797021	ns	0.770108	0.972224	T/ILC	CD8+ T	CD8+ Trm	Mixed
SERINC3	ses_cd	-0.00340157	ns	0.7702	0.972239	T/ILC	CD8+ T	CD8+ Trm	Mixed
PSMB7	ses_cd	0.00338959	ns	0.770341	0.972315	T/ILC	CD8+ T	CD8+ Trm	Mixed
COMMD6	ses_cd	0.00487589	ns	0.770565	0.972432	T/ILC	CD8+ T	CD8+ Trm	Mixed
ZNF559-ZNF177	ses_cd	0.00865559	ns	0.770594	0.972432	T/ILC	CD8+ T	CD8+ Trm	Mixed
ARFRP1	ses_cd	0.00483959	ns	0.770723	0.972465	T/ILC	CD8+ T	CD8+ Trm	Mixed
PNPLA7	ses_cd	-0.0175983	ns	0.770892	0.972465	T/ILC	CD8+ T	CD8+ Trm	Mixed
GLOD4	ses_cd	-0.00336964	ns	0.771037	0.972465	T/ILC	CD8+ T	CD8+ Trm	Mixed
ZBTB17	ses_cd	0.0050854	ns	0.771085	0.972465	T/ILC	CD8+ T	CD8+ Trm	Mixed
SMG1	ses_cd	-0.00297475	ns	0.77127	0.972465	T/ILC	CD8+ T	CD8+ Trm	Mixed
SNHG15	ses_cd	0.00526284	ns	0.771276	0.972465	T/ILC	CD8+ T	CD8+ Trm	Mixed
MRPL1	ses_cd	0.0031398	ns	0.771289	0.972465	T/ILC	CD8+ T	CD8+ Trm	Mixed
CLCN5	ses_cd	0.0122377	ns	0.771351	0.972465	T/ILC	CD8+ T	CD8+ Trm	Mixed
INO80C	ses_cd	0.00694221	ns	0.771434	0.972465	T/ILC	CD8+ T	CD8+ Trm	Mixed
HAUS5	ses_cd	-0.00501531	ns	0.771717	0.972465	T/ILC	CD8+ T	CD8+ Trm	Mixed
VCP	ses_cd	-0.00310373	ns	0.771744	0.972465	T/ILC	CD8+ T	CD8+ Trm	Mixed
CCDC144A	ses_cd	-0.0101687	ns	0.771874	0.972465	T/ILC	CD8+ T	CD8+ Trm	Mixed
PARN	ses_cd	-0.00410561	ns	0.771895	0.972465	T/ILC	CD8+ T	CD8+ Trm	Mixed
KCNJ14	ses_cd	-0.00734186	ns	0.772216	0.972465	T/ILC	CD8+ T	CD8+ Trm	Mixed
VAPA	ses_cd	0.0023156	ns	0.77239	0.972465	T/ILC	CD8+ T	CD8+ Trm	Mixed
PML	ses_cd	-0.00450378	ns	0.772404	0.972465	T/ILC	CD8+ T	CD8+ Trm	Mixed
SPTLC1	ses_cd	-0.00314375	ns	0.772456	0.972465	T/ILC	CD8+ T	CD8+ Trm	Mixed
AC022182.2	ses_cd	0.015065	ns	0.772508	0.972465	T/ILC	CD8+ T	CD8+ Trm	Mixed
PRDX2	ses_cd	-0.00679372	ns	0.772531	0.972465	T/ILC	CD8+ T	CD8+ Trm	Mixed
KLHDC2	ses_cd	-0.00341791	ns	0.77265	0.972465	T/ILC	CD8+ T	CD8+ Trm	Mixed
STARD4-AS1	ses_cd	-0.0107331	ns	0.772664	0.972465	T/ILC	CD8+ T	CD8+ Trm	Mixed
LRPAP1	ses_cd	0.00417605	ns	0.772677	0.972465	T/ILC	CD8+ T	CD8+ Trm	Mixed
AARSD1	ses_cd	0.00636427	ns	0.772824	0.972465	T/ILC	CD8+ T	CD8+ Trm	Mixed
RPGRIP1L	ses_cd	-0.00688213	ns	0.77293	0.972465	T/ILC	CD8+ T	CD8+ Trm	Mixed
SIRPG-AS1	ses_cd	0.00940939	ns	0.773051	0.972465	T/ILC	CD8+ T	CD8+ Trm	Mixed
LRRC41	ses_cd	-0.00465479	ns	0.773085	0.972465	T/ILC	CD8+ T	CD8+ Trm	Mixed
NDUFB8	ses_cd	-0.0046737	ns	0.77309	0.972465	T/ILC	CD8+ T	CD8+ Trm	Mixed
GGCT	ses_cd	-0.00931403	ns	0.773157	0.972465	T/ILC	CD8+ T	CD8+ Trm	Mixed
AC105052.1	ses_cd	-0.0104433	ns	0.773227	0.972465	T/ILC	CD8+ T	CD8+ Trm	Mixed
MRPL36	ses_cd	0.00487951	ns	0.773402	0.972465	T/ILC	CD8+ T	CD8+ Trm	Mixed
ZNF480	ses_cd	-0.00378536	ns	0.773411	0.972465	T/ILC	CD8+ T	CD8+ Trm	Mixed
AC073111.5	ses_cd	0.00558305	ns	0.773524	0.972465	T/ILC	CD8+ T	CD8+ Trm	Mixed
MTRF1	ses_cd	0.00417833	ns	0.773552	0.972465	T/ILC	CD8+ T	CD8+ Trm	Mixed
UBR3	ses_cd	0.00315547	ns	0.773589	0.972465	T/ILC	CD8+ T	CD8+ Trm	Mixed
RANBP10	ses_cd	0.00450528	ns	0.773647	0.972465	T/ILC	CD8+ T	CD8+ Trm	Mixed
FBL	ses_cd	-0.00457547	ns	0.773652	0.972465	T/ILC	CD8+ T	CD8+ Trm	Mixed
AL035413.1	ses_cd	-0.00437297	ns	0.773713	0.972465	T/ILC	CD8+ T	CD8+ Trm	Mixed
ATP5F1D	ses_cd	0.00414705	ns	0.77377	0.972465	T/ILC	CD8+ T	CD8+ Trm	Mixed
FAM200A	ses_cd	-0.00531353	ns	0.773894	0.972465	T/ILC	CD8+ T	CD8+ Trm	Mixed
ZFAND2A	ses_cd	0.00576366	ns	0.773912	0.972465	T/ILC	CD8+ T	CD8+ Trm	Mixed
E2F4	ses_cd	0.00508293	ns	0.774113	0.972465	T/ILC	CD8+ T	CD8+ Trm	Mixed
LBHD1	ses_cd	0.00980585	ns	0.77417	0.972465	T/ILC	CD8+ T	CD8+ Trm	Mixed
PDCD5	ses_cd	-0.00477985	ns	0.774208	0.972465	T/ILC	CD8+ T	CD8+ Trm	Mixed
VPS13D	ses_cd	-0.00315462	ns	0.774282	0.972465	T/ILC	CD8+ T	CD8+ Trm	Mixed
RNGTT	ses_cd	0.00301061	ns	0.774311	0.972465	T/ILC	CD8+ T	CD8+ Trm	Mixed
PPP4R2	ses_cd	0.00249063	ns	0.774341	0.972465	T/ILC	CD8+ T	CD8+ Trm	Mixed
COX6B1	ses_cd	0.00545077	ns	0.774448	0.972465	T/ILC	CD8+ T	CD8+ Trm	Mixed
CTDSP1	ses_cd	-0.00374786	ns	0.774486	0.972465	T/ILC	CD8+ T	CD8+ Trm	Mixed
AKAP8	ses_cd	-0.00364959	ns	0.774553	0.972465	T/ILC	CD8+ T	CD8+ Trm	Mixed
ALG8	ses_cd	0.00441551	ns	0.774653	0.97249	T/ILC	CD8+ T	CD8+ Trm	Mixed
CD164	ses_cd	0.00651894	ns	0.774897	0.972633	T/ILC	CD8+ T	CD8+ Trm	Mixed
SRSF3	ses_cd	0.00436247	ns	0.774976	0.972633	T/ILC	CD8+ T	CD8+ Trm	Mixed
AC090114.2	ses_cd	-0.00603431	ns	0.775291	0.972633	T/ILC	CD8+ T	CD8+ Trm	Mixed
PCYT1A	ses_cd	-0.00579185	ns	0.775299	0.972633	T/ILC	CD8+ T	CD8+ Trm	Mixed
DOCK11	ses_cd	-0.00292494	ns	0.775414	0.972633	T/ILC	CD8+ T	CD8+ Trm	Mixed
DHRS3	ses_cd	-0.00779632	ns	0.775435	0.972633	T/ILC	CD8+ T	CD8+ Trm	Mixed
CDS2	ses_cd	-0.00338023	ns	0.775592	0.972633	T/ILC	CD8+ T	CD8+ Trm	Mixed
ENTPD4	ses_cd	0.00321107	ns	0.775643	0.972633	T/ILC	CD8+ T	CD8+ Trm	Mixed
USP44	ses_cd	0.0114282	ns	0.775725	0.972633	T/ILC	CD8+ T	CD8+ Trm	Mixed
ANXA7	ses_cd	0.00260885	ns	0.775774	0.972633	T/ILC	CD8+ T	CD8+ Trm	Mixed
G3BP1	ses_cd	-0.00282895	ns	0.77579	0.972633	T/ILC	CD8+ T	CD8+ Trm	Mixed
PHKB	ses_cd	-0.00271757	ns	0.775796	0.972633	T/ILC	CD8+ T	CD8+ Trm	Mixed
SLC25A23	ses_cd	0.0147181	ns	0.775824	0.972633	T/ILC	CD8+ T	CD8+ Trm	Mixed
KIF13A	ses_cd	0.0179678	ns	0.776212	0.972633	T/ILC	CD8+ T	CD8+ Trm	Mixed
SS18L2	ses_cd	0.00325959	ns	0.776385	0.972633	T/ILC	CD8+ T	CD8+ Trm	Mixed
CHERP	ses_cd	-0.0053326	ns	0.776503	0.972633	T/ILC	CD8+ T	CD8+ Trm	Mixed
TOM1L2	ses_cd	-0.00627864	ns	0.776575	0.972633	T/ILC	CD8+ T	CD8+ Trm	Mixed
DARS	ses_cd	-0.00303557	ns	0.776581	0.972633	T/ILC	CD8+ T	CD8+ Trm	Mixed
ENTPD3-AS1	ses_cd	-0.00701891	ns	0.776708	0.972633	T/ILC	CD8+ T	CD8+ Trm	Mixed
MFSD4A	ses_cd	0.0127066	ns	0.776729	0.972633	T/ILC	CD8+ T	CD8+ Trm	Mixed
RFC1	ses_cd	-0.00262205	ns	0.77689	0.972633	T/ILC	CD8+ T	CD8+ Trm	Mixed
TRAPPC11	ses_cd	-0.00323052	ns	0.777049	0.972633	T/ILC	CD8+ T	CD8+ Trm	Mixed
DRG1	ses_cd	0.00334489	ns	0.777226	0.972633	T/ILC	CD8+ T	CD8+ Trm	Mixed
RNF181	ses_cd	0.00469139	ns	0.777299	0.972633	T/ILC	CD8+ T	CD8+ Trm	Mixed
BRD9	ses_cd	0.00459353	ns	0.777519	0.972633	T/ILC	CD8+ T	CD8+ Trm	Mixed
AC026471.1	ses_cd	-0.00770829	ns	0.77759	0.972633	T/ILC	CD8+ T	CD8+ Trm	Mixed
PDLIM2	ses_cd	-0.00686779	ns	0.7776	0.972633	T/ILC	CD8+ T	CD8+ Trm	Mixed
DDX21	ses_cd	-0.00465297	ns	0.777689	0.972633	T/ILC	CD8+ T	CD8+ Trm	Mixed
COX11	ses_cd	0.00406816	ns	0.777768	0.972633	T/ILC	CD8+ T	CD8+ Trm	Mixed
TMEM205	ses_cd	-0.00731164	ns	0.777809	0.972633	T/ILC	CD8+ T	CD8+ Trm	Mixed
FGGY	ses_cd	-0.00557006	ns	0.777823	0.972633	T/ILC	CD8+ T	CD8+ Trm	Mixed
AL356020.1	ses_cd	0.00724895	ns	0.777926	0.972633	T/ILC	CD8+ T	CD8+ Trm	Mixed
HIST2H2BE	ses_cd	-0.0123137	ns	0.777952	0.972633	T/ILC	CD8+ T	CD8+ Trm	Mixed
ELF1	ses_cd	-0.00228014	ns	0.778304	0.972633	T/ILC	CD8+ T	CD8+ Trm	Mixed
HMGXB4	ses_cd	0.00412353	ns	0.778404	0.972633	T/ILC	CD8+ T	CD8+ Trm	Mixed
FRA10AC1	ses_cd	0.00317301	ns	0.778476	0.972633	T/ILC	CD8+ T	CD8+ Trm	Mixed
NIPAL3	ses_cd	-0.00453492	ns	0.778491	0.972633	T/ILC	CD8+ T	CD8+ Trm	Mixed
AC005695.2	ses_cd	0.00572489	ns	0.77853	0.972633	T/ILC	CD8+ T	CD8+ Trm	Mixed
KDELC2	ses_cd	0.00567137	ns	0.77855	0.972633	T/ILC	CD8+ T	CD8+ Trm	Mixed
SLC8B1	ses_cd	0.00513559	ns	0.778632	0.972633	T/ILC	CD8+ T	CD8+ Trm	Mixed
LINC00665	ses_cd	0.0118755	ns	0.778687	0.972633	T/ILC	CD8+ T	CD8+ Trm	Mixed
RNF187	ses_cd	-0.00413147	ns	0.77883	0.972633	T/ILC	CD8+ T	CD8+ Trm	Mixed
SDR42E1	ses_cd	-0.0107387	ns	0.778942	0.972633	T/ILC	CD8+ T	CD8+ Trm	Mixed
MRPS33	ses_cd	0.00495308	ns	0.77897	0.972633	T/ILC	CD8+ T	CD8+ Trm	Mixed
GPSM3	ses_cd	-0.00387738	ns	0.779023	0.972633	T/ILC	CD8+ T	CD8+ Trm	Mixed
STK35	ses_cd	0.00570356	ns	0.779029	0.972633	T/ILC	CD8+ T	CD8+ Trm	Mixed
RPL27A	ses_cd	0.0089633	ns	0.779137	0.972633	T/ILC	CD8+ T	CD8+ Trm	Mixed
CCDC88B	ses_cd	-0.00449815	ns	0.779143	0.972633	T/ILC	CD8+ T	CD8+ Trm	Mixed
H3F3A	ses_cd	0.00420514	ns	0.779192	0.972633	T/ILC	CD8+ T	CD8+ Trm	Mixed
FAAH2	ses_cd	0.0140516	ns	0.779258	0.972633	T/ILC	CD8+ T	CD8+ Trm	Mixed
ZNF182	ses_cd	0.00612254	ns	0.77935	0.972633	T/ILC	CD8+ T	CD8+ Trm	Mixed
CLUAP1	ses_cd	-0.00409345	ns	0.779481	0.972633	T/ILC	CD8+ T	CD8+ Trm	Mixed
SYPL1	ses_cd	0.00313339	ns	0.779549	0.972633	T/ILC	CD8+ T	CD8+ Trm	Mixed
MREG	ses_cd	-0.00711971	ns	0.779595	0.972633	T/ILC	CD8+ T	CD8+ Trm	Mixed
PAQR8	ses_cd	-0.0144662	ns	0.779716	0.972633	T/ILC	CD8+ T	CD8+ Trm	Mixed
PRR14	ses_cd	-0.00536948	ns	0.779718	0.972633	T/ILC	CD8+ T	CD8+ Trm	Mixed
AC005523.2	ses_cd	-0.00771525	ns	0.779883	0.972633	T/ILC	CD8+ T	CD8+ Trm	Mixed
SRP9	ses_cd	0.00313025	ns	0.779998	0.972633	T/ILC	CD8+ T	CD8+ Trm	Mixed
CALCOCO1	ses_cd	-0.00583072	ns	0.780122	0.972633	T/ILC	CD8+ T	CD8+ Trm	Mixed
NDUFB3	ses_cd	0.00490704	ns	0.780142	0.972633	T/ILC	CD8+ T	CD8+ Trm	Mixed
HLA-DQA1	ses_cd	0.0146571	ns	0.780254	0.972633	T/ILC	CD8+ T	CD8+ Trm	Mixed
HDAC2	ses_cd	0.00350394	ns	0.780401	0.972633	T/ILC	CD8+ T	CD8+ Trm	Mixed
C1D	ses_cd	0.00357948	ns	0.780445	0.972633	T/ILC	CD8+ T	CD8+ Trm	Mixed
TTC17	ses_cd	-0.00310728	ns	0.780456	0.972633	T/ILC	CD8+ T	CD8+ Trm	Mixed
MFAP3	ses_cd	-0.00558954	ns	0.780469	0.972633	T/ILC	CD8+ T	CD8+ Trm	Mixed
ABCB10	ses_cd	-0.00461224	ns	0.780497	0.972633	T/ILC	CD8+ T	CD8+ Trm	Mixed
ANKRD28	ses_cd	-0.00413299	ns	0.780599	0.972633	T/ILC	CD8+ T	CD8+ Trm	Mixed
PIK3C3	ses_cd	-0.00324754	ns	0.780617	0.972633	T/ILC	CD8+ T	CD8+ Trm	Mixed
RIOX2	ses_cd	0.00672306	ns	0.780663	0.972633	T/ILC	CD8+ T	CD8+ Trm	Mixed
TSR1	ses_cd	-0.00478248	ns	0.780848	0.972633	T/ILC	CD8+ T	CD8+ Trm	Mixed
PPP4R1	ses_cd	-0.0087539	ns	0.780863	0.972633	T/ILC	CD8+ T	CD8+ Trm	Mixed
MTG1	ses_cd	0.0077297	ns	0.780882	0.972633	T/ILC	CD8+ T	CD8+ Trm	Mixed
PPP5C	ses_cd	0.00748157	ns	0.781009	0.972633	T/ILC	CD8+ T	CD8+ Trm	Mixed
COPA	ses_cd	-0.00310238	ns	0.781047	0.972633	T/ILC	CD8+ T	CD8+ Trm	Mixed
MAMLD1	ses_cd	0.0114846	ns	0.781135	0.972633	T/ILC	CD8+ T	CD8+ Trm	Mixed
AC021188.1	ses_cd	-0.00467513	ns	0.781257	0.972633	T/ILC	CD8+ T	CD8+ Trm	Mixed
GSTP1	ses_cd	-0.00631286	ns	0.781292	0.972633	T/ILC	CD8+ T	CD8+ Trm	Mixed
EXOC6B	ses_cd	0.0101327	ns	0.781319	0.972633	T/ILC	CD8+ T	CD8+ Trm	Mixed
NOC2L	ses_cd	0.00407315	ns	0.781438	0.972633	T/ILC	CD8+ T	CD8+ Trm	Mixed
CNIH1	ses_cd	-0.00404913	ns	0.781496	0.972633	T/ILC	CD8+ T	CD8+ Trm	Mixed
TRIM25	ses_cd	0.00703308	ns	0.781525	0.972633	T/ILC	CD8+ T	CD8+ Trm	Mixed
TOMM20	ses_cd	-0.00403359	ns	0.781572	0.972633	T/ILC	CD8+ T	CD8+ Trm	Mixed
TATDN1	ses_cd	0.00309814	ns	0.781759	0.972633	T/ILC	CD8+ T	CD8+ Trm	Mixed
BFSP2-AS1	ses_cd	0.00632139	ns	0.781832	0.972633	T/ILC	CD8+ T	CD8+ Trm	Mixed
PLCG1-AS1	ses_cd	0.00615931	ns	0.781875	0.972633	T/ILC	CD8+ T	CD8+ Trm	Mixed
FRS2	ses_cd	0.00282777	ns	0.781889	0.972633	T/ILC	CD8+ T	CD8+ Trm	Mixed
CLCN3	ses_cd	-0.00456019	ns	0.78212	0.972633	T/ILC	CD8+ T	CD8+ Trm	Mixed
RPL28	ses_cd	0.00411049	ns	0.782209	0.972633	T/ILC	CD8+ T	CD8+ Trm	Mixed
RBM43	ses_cd	0.00681521	ns	0.782295	0.972633	T/ILC	CD8+ T	CD8+ Trm	Mixed
PDLIM5	ses_cd	-0.0111523	ns	0.782342	0.972633	T/ILC	CD8+ T	CD8+ Trm	Mixed
STUB1	ses_cd	0.00338843	ns	0.782808	0.972633	T/ILC	CD8+ T	CD8+ Trm	Mixed
PPP1R3D	ses_cd	-0.00682052	ns	0.782844	0.972633	T/ILC	CD8+ T	CD8+ Trm	Mixed
CCNK	ses_cd	0.00327267	ns	0.782951	0.972633	T/ILC	CD8+ T	CD8+ Trm	Mixed
NOP2	ses_cd	0.00949287	ns	0.782957	0.972633	T/ILC	CD8+ T	CD8+ Trm	Mixed
THBS4	ses_cd	0.00823282	ns	0.783031	0.972633	T/ILC	CD8+ T	CD8+ Trm	Mixed
ZNF548	ses_cd	0.00646894	ns	0.783069	0.972633	T/ILC	CD8+ T	CD8+ Trm	Mixed
VGLL4	ses_cd	-0.00368408	ns	0.783079	0.972633	T/ILC	CD8+ T	CD8+ Trm	Mixed
KRTAP5-AS1	ses_cd	0.0172135	ns	0.783087	0.972633	T/ILC	CD8+ T	CD8+ Trm	Mixed
ARF4-AS1	ses_cd	0.00675286	ns	0.78314	0.972633	T/ILC	CD8+ T	CD8+ Trm	Mixed
AGFG1	ses_cd	-0.00312253	ns	0.783189	0.972633	T/ILC	CD8+ T	CD8+ Trm	Mixed
AC023355.1	ses_cd	0.00850844	ns	0.783199	0.972633	T/ILC	CD8+ T	CD8+ Trm	Mixed
OPA3	ses_cd	-0.00439436	ns	0.783218	0.972633	T/ILC	CD8+ T	CD8+ Trm	Mixed
RPS6KB2	ses_cd	0.0051576	ns	0.783222	0.972633	T/ILC	CD8+ T	CD8+ Trm	Mixed
AC026979.2	ses_cd	0.00725948	ns	0.783315	0.972633	T/ILC	CD8+ T	CD8+ Trm	Mixed
NBPF15	ses_cd	0.00769764	ns	0.783532	0.972633	T/ILC	CD8+ T	CD8+ Trm	Mixed
DCTN6	ses_cd	0.00520454	ns	0.783592	0.972633	T/ILC	CD8+ T	CD8+ Trm	Mixed
KLHL2	ses_cd	-0.00423826	ns	0.783875	0.972633	T/ILC	CD8+ T	CD8+ Trm	Mixed
KCNC4	ses_cd	0.00806027	ns	0.783971	0.972633	T/ILC	CD8+ T	CD8+ Trm	Mixed
MFSD8	ses_cd	0.00307115	ns	0.784033	0.972633	T/ILC	CD8+ T	CD8+ Trm	Mixed
ZNF382	ses_cd	0.00511484	ns	0.784034	0.972633	T/ILC	CD8+ T	CD8+ Trm	Mixed
ARF6	ses_cd	0.00330178	ns	0.784211	0.972633	T/ILC	CD8+ T	CD8+ Trm	Mixed
UBA1	ses_cd	0.0109555	ns	0.784286	0.972633	T/ILC	CD8+ T	CD8+ Trm	Mixed
BRI3	ses_cd	-0.00417128	ns	0.784297	0.972633	T/ILC	CD8+ T	CD8+ Trm	Mixed
FLVCR1-DT	ses_cd	-0.00901944	ns	0.784396	0.972633	T/ILC	CD8+ T	CD8+ Trm	Mixed
PCID2	ses_cd	-0.00410986	ns	0.784704	0.972633	T/ILC	CD8+ T	CD8+ Trm	Mixed
WSB2	ses_cd	-0.00762513	ns	0.784786	0.972633	T/ILC	CD8+ T	CD8+ Trm	Mixed
DHPS	ses_cd	0.00398564	ns	0.784826	0.972633	T/ILC	CD8+ T	CD8+ Trm	Mixed
TTC4	ses_cd	0.00869897	ns	0.784891	0.972633	T/ILC	CD8+ T	CD8+ Trm	Mixed
F11R	ses_cd	0.0179886	ns	0.784949	0.972633	T/ILC	CD8+ T	CD8+ Trm	Mixed
C9orf153	ses_cd	-0.0104074	ns	0.785002	0.972633	T/ILC	CD8+ T	CD8+ Trm	Mixed
EBPL	ses_cd	0.00544516	ns	0.785192	0.972633	T/ILC	CD8+ T	CD8+ Trm	Mixed
AC022182.1	ses_cd	-0.00770404	ns	0.785201	0.972633	T/ILC	CD8+ T	CD8+ Trm	Mixed
DNAH6	ses_cd	-0.0139146	ns	0.785218	0.972633	T/ILC	CD8+ T	CD8+ Trm	Mixed
AC104109.3	ses_cd	0.0074603	ns	0.785366	0.972633	T/ILC	CD8+ T	CD8+ Trm	Mixed
ZFYVE26	ses_cd	-0.0046932	ns	0.785571	0.972633	T/ILC	CD8+ T	CD8+ Trm	Mixed
MCRIP1	ses_cd	-0.00466905	ns	0.785696	0.972633	T/ILC	CD8+ T	CD8+ Trm	Mixed
TMEM9	ses_cd	-0.00642641	ns	0.785745	0.972633	T/ILC	CD8+ T	CD8+ Trm	Mixed
ATP5PO	ses_cd	0.00485186	ns	0.785764	0.972633	T/ILC	CD8+ T	CD8+ Trm	Mixed
ITGA6	ses_cd	0.0163281	ns	0.785946	0.972633	T/ILC	CD8+ T	CD8+ Trm	Mixed
PRKAR1B	ses_cd	-0.00743851	ns	0.78596	0.972633	T/ILC	CD8+ T	CD8+ Trm	Mixed
EXT2	ses_cd	0.00523939	ns	0.786043	0.972633	T/ILC	CD8+ T	CD8+ Trm	Mixed
RAP1A	ses_cd	-0.00253434	ns	0.786126	0.972633	T/ILC	CD8+ T	CD8+ Trm	Mixed
LIG4	ses_cd	-0.00643119	ns	0.786131	0.972633	T/ILC	CD8+ T	CD8+ Trm	Mixed
POLR2M	ses_cd	-0.00420493	ns	0.786136	0.972633	T/ILC	CD8+ T	CD8+ Trm	Mixed
BRMS1L	ses_cd	0.00571602	ns	0.786417	0.972633	T/ILC	CD8+ T	CD8+ Trm	Mixed
LETM1	ses_cd	-0.00558749	ns	0.786466	0.972633	T/ILC	CD8+ T	CD8+ Trm	Mixed
ING5	ses_cd	0.00322844	ns	0.786468	0.972633	T/ILC	CD8+ T	CD8+ Trm	Mixed
PSMB3	ses_cd	0.0041069	ns	0.786654	0.972633	T/ILC	CD8+ T	CD8+ Trm	Mixed
FBXL22	ses_cd	0.00715812	ns	0.786683	0.972633	T/ILC	CD8+ T	CD8+ Trm	Mixed
NSMCE1	ses_cd	0.00385508	ns	0.78674	0.972633	T/ILC	CD8+ T	CD8+ Trm	Mixed
STS	ses_cd	-0.0113953	ns	0.786814	0.972633	T/ILC	CD8+ T	CD8+ Trm	Mixed
SLC9A3R1	ses_cd	-0.00691817	ns	0.786893	0.972633	T/ILC	CD8+ T	CD8+ Trm	Mixed
GPR160	ses_cd	0.0181499	ns	0.786959	0.972633	T/ILC	CD8+ T	CD8+ Trm	Mixed
CACNA1I	ses_cd	0.0117609	ns	0.787035	0.972633	T/ILC	CD8+ T	CD8+ Trm	Mixed
AK3	ses_cd	0.00833398	ns	0.787098	0.972633	T/ILC	CD8+ T	CD8+ Trm	Mixed
UGCG	ses_cd	-0.00657297	ns	0.787208	0.972633	T/ILC	CD8+ T	CD8+ Trm	Mixed
ALYREF	ses_cd	0.00595449	ns	0.787291	0.972633	T/ILC	CD8+ T	CD8+ Trm	Mixed
AL022238.2	ses_cd	0.00638515	ns	0.787395	0.972633	T/ILC	CD8+ T	CD8+ Trm	Mixed
TRAF6	ses_cd	-0.00423771	ns	0.787407	0.972633	T/ILC	CD8+ T	CD8+ Trm	Mixed
RCE1	ses_cd	-0.00610672	ns	0.787437	0.972633	T/ILC	CD8+ T	CD8+ Trm	Mixed
OLMALINC	ses_cd	-0.0104598	ns	0.787653	0.972633	T/ILC	CD8+ T	CD8+ Trm	Mixed
ZNF669	ses_cd	0.00489569	ns	0.787684	0.972633	T/ILC	CD8+ T	CD8+ Trm	Mixed
PIGA	ses_cd	-0.00641411	ns	0.787711	0.972633	T/ILC	CD8+ T	CD8+ Trm	Mixed
RNASEH1-AS1	ses_cd	-0.00674631	ns	0.787795	0.972633	T/ILC	CD8+ T	CD8+ Trm	Mixed
AC008014.1	ses_cd	0.00525612	ns	0.787813	0.972633	T/ILC	CD8+ T	CD8+ Trm	Mixed
PHACTR1	ses_cd	-0.0091589	ns	0.787967	0.972633	T/ILC	CD8+ T	CD8+ Trm	Mixed
CWC27	ses_cd	-0.00341894	ns	0.788162	0.972633	T/ILC	CD8+ T	CD8+ Trm	Mixed
CSF1	ses_cd	0.00941465	ns	0.788178	0.972633	T/ILC	CD8+ T	CD8+ Trm	Mixed
TCFL5	ses_cd	0.00556562	ns	0.788191	0.972633	T/ILC	CD8+ T	CD8+ Trm	Mixed
AC084200.1	ses_cd	-0.0110178	ns	0.788417	0.972633	T/ILC	CD8+ T	CD8+ Trm	Mixed
NBL1	ses_cd	0.0246809	ns	0.788423	0.972633	T/ILC	CD8+ T	CD8+ Trm	Mixed
ARSB	ses_cd	0.00490654	ns	0.788433	0.972633	T/ILC	CD8+ T	CD8+ Trm	Mixed
OOEP	ses_cd	-0.00674504	ns	0.78845	0.972633	T/ILC	CD8+ T	CD8+ Trm	Mixed
CHIC1	ses_cd	-0.00440095	ns	0.788495	0.972633	T/ILC	CD8+ T	CD8+ Trm	Mixed
EIPR1	ses_cd	-0.00392913	ns	0.788516	0.972633	T/ILC	CD8+ T	CD8+ Trm	Mixed
PIK3R1	ses_cd	0.00300685	ns	0.78861	0.972633	T/ILC	CD8+ T	CD8+ Trm	Mixed
CTNS	ses_cd	-0.00727515	ns	0.788738	0.972633	T/ILC	CD8+ T	CD8+ Trm	Mixed
ZNF587B	ses_cd	-0.00711535	ns	0.788851	0.972633	T/ILC	CD8+ T	CD8+ Trm	Mixed
LINC01980	ses_cd	-0.00974259	ns	0.788854	0.972633	T/ILC	CD8+ T	CD8+ Trm	Mixed
SARDH	ses_cd	0.00771683	ns	0.788878	0.972633	T/ILC	CD8+ T	CD8+ Trm	Mixed
FOSB	ses_cd	0.0126548	ns	0.789052	0.972633	T/ILC	CD8+ T	CD8+ Trm	Mixed
COLGALT2	ses_cd	0.00967068	ns	0.789131	0.972633	T/ILC	CD8+ T	CD8+ Trm	Mixed
NOSIP	ses_cd	-0.00393986	ns	0.789137	0.972633	T/ILC	CD8+ T	CD8+ Trm	Mixed
AP001462.1	ses_cd	-0.00702927	ns	0.789138	0.972633	T/ILC	CD8+ T	CD8+ Trm	Mixed
RPS3A	ses_cd	-0.00410959	ns	0.789238	0.972633	T/ILC	CD8+ T	CD8+ Trm	Mixed
SEC23A	ses_cd	-0.00545716	ns	0.789252	0.972633	T/ILC	CD8+ T	CD8+ Trm	Mixed
AC139887.2	ses_cd	0.00415392	ns	0.789499	0.972633	T/ILC	CD8+ T	CD8+ Trm	Mixed
ATRAID	ses_cd	0.00345104	ns	0.789542	0.972633	T/ILC	CD8+ T	CD8+ Trm	Mixed
CYB5R4	ses_cd	-0.00288852	ns	0.789549	0.972633	T/ILC	CD8+ T	CD8+ Trm	Mixed
DNAJA2	ses_cd	0.00352328	ns	0.789574	0.972633	T/ILC	CD8+ T	CD8+ Trm	Mixed
URB2	ses_cd	0.00641182	ns	0.789848	0.972633	T/ILC	CD8+ T	CD8+ Trm	Mixed
SCFD2	ses_cd	-0.00384698	ns	0.790014	0.972633	T/ILC	CD8+ T	CD8+ Trm	Mixed
R3HDM1	ses_cd	-0.00295024	ns	0.790042	0.972633	T/ILC	CD8+ T	CD8+ Trm	Mixed
FBF1	ses_cd	0.00580277	ns	0.790044	0.972633	T/ILC	CD8+ T	CD8+ Trm	Mixed
AP002360.1	ses_cd	-0.00693576	ns	0.790125	0.972633	T/ILC	CD8+ T	CD8+ Trm	Mixed
SIMC1	ses_cd	0.00506524	ns	0.790312	0.972633	T/ILC	CD8+ T	CD8+ Trm	Mixed
SMG7	ses_cd	0.00290171	ns	0.790362	0.972633	T/ILC	CD8+ T	CD8+ Trm	Mixed
L3HYPDH	ses_cd	0.00608179	ns	0.790372	0.972633	T/ILC	CD8+ T	CD8+ Trm	Mixed
NIT2	ses_cd	-0.00378569	ns	0.790515	0.972633	T/ILC	CD8+ T	CD8+ Trm	Mixed
C7orf26	ses_cd	0.0039655	ns	0.790518	0.972633	T/ILC	CD8+ T	CD8+ Trm	Mixed
PSMG3	ses_cd	0.0041612	ns	0.790604	0.972633	T/ILC	CD8+ T	CD8+ Trm	Mixed
EEFSEC	ses_cd	0.00328375	ns	0.790647	0.972633	T/ILC	CD8+ T	CD8+ Trm	Mixed
GNE	ses_cd	0.0135657	ns	0.790794	0.972633	T/ILC	CD8+ T	CD8+ Trm	Mixed
TRGV4	ses_cd	0.0170873	ns	0.79093	0.972633	T/ILC	CD8+ T	CD8+ Trm	Mixed
ARMH3	ses_cd	-0.00336393	ns	0.791074	0.972633	T/ILC	CD8+ T	CD8+ Trm	Mixed
TMLHE-AS1	ses_cd	-0.00725597	ns	0.791102	0.972633	T/ILC	CD8+ T	CD8+ Trm	Mixed
AC008267.5	ses_cd	0.00699793	ns	0.79119	0.972633	T/ILC	CD8+ T	CD8+ Trm	Mixed
SHQ1	ses_cd	0.00396827	ns	0.791229	0.972633	T/ILC	CD8+ T	CD8+ Trm	Mixed
ZNF91	ses_cd	0.00485952	ns	0.791288	0.972633	T/ILC	CD8+ T	CD8+ Trm	Mixed
PIK3IP1-AS1	ses_cd	-0.00586435	ns	0.791333	0.972633	T/ILC	CD8+ T	CD8+ Trm	Mixed
DNM2	ses_cd	-0.00500759	ns	0.791476	0.972633	T/ILC	CD8+ T	CD8+ Trm	Mixed
TNRC6B	ses_cd	-0.00326893	ns	0.791528	0.972633	T/ILC	CD8+ T	CD8+ Trm	Mixed
TOGARAM1	ses_cd	0.00418459	ns	0.791562	0.972633	T/ILC	CD8+ T	CD8+ Trm	Mixed
ARHGDIA	ses_cd	-0.00404511	ns	0.791577	0.972633	T/ILC	CD8+ T	CD8+ Trm	Mixed
AC022916.1	ses_cd	0.00527573	ns	0.79168	0.972633	T/ILC	CD8+ T	CD8+ Trm	Mixed
TAC4	ses_cd	0.00733628	ns	0.791701	0.972633	T/ILC	CD8+ T	CD8+ Trm	Mixed
ZNF217	ses_cd	-0.00305879	ns	0.791732	0.972633	T/ILC	CD8+ T	CD8+ Trm	Mixed
SRP19	ses_cd	-0.00322048	ns	0.791804	0.972633	T/ILC	CD8+ T	CD8+ Trm	Mixed
NAA25	ses_cd	0.00322345	ns	0.791839	0.972633	T/ILC	CD8+ T	CD8+ Trm	Mixed
ZBTB33	ses_cd	0.00589353	ns	0.791858	0.972633	T/ILC	CD8+ T	CD8+ Trm	Mixed
NPIPB12	ses_cd	-0.0111148	ns	0.791871	0.972633	T/ILC	CD8+ T	CD8+ Trm	Mixed
FAH	ses_cd	-0.00746418	ns	0.791873	0.972633	T/ILC	CD8+ T	CD8+ Trm	Mixed
CEP192	ses_cd	-0.00318651	ns	0.791965	0.972633	T/ILC	CD8+ T	CD8+ Trm	Mixed
PARP10	ses_cd	-0.00446635	ns	0.791977	0.972633	T/ILC	CD8+ T	CD8+ Trm	Mixed
AC017083.1	ses_cd	-0.00809962	ns	0.792203	0.972633	T/ILC	CD8+ T	CD8+ Trm	Mixed
RMND5A	ses_cd	-0.00518485	ns	0.792247	0.972633	T/ILC	CD8+ T	CD8+ Trm	Mixed
AC012435.2	ses_cd	-0.00758224	ns	0.792333	0.972633	T/ILC	CD8+ T	CD8+ Trm	Mixed
ENKUR	ses_cd	0.0174774	ns	0.792666	0.972633	T/ILC	CD8+ T	CD8+ Trm	Mixed
BRK1	ses_cd	-0.00319833	ns	0.792696	0.972633	T/ILC	CD8+ T	CD8+ Trm	Mixed
SDHD	ses_cd	-0.00671072	ns	0.792718	0.972633	T/ILC	CD8+ T	CD8+ Trm	Mixed
TH2LCRR	ses_cd	0.00699019	ns	0.792777	0.972633	T/ILC	CD8+ T	CD8+ Trm	Mixed
PDSS2	ses_cd	0.00378407	ns	0.792835	0.972633	T/ILC	CD8+ T	CD8+ Trm	Mixed
AC036103.1	ses_cd	0.00759143	ns	0.792874	0.972633	T/ILC	CD8+ T	CD8+ Trm	Mixed
NXT1	ses_cd	0.0049658	ns	0.792981	0.972633	T/ILC	CD8+ T	CD8+ Trm	Mixed
AC020571.1	ses_cd	-0.00710509	ns	0.792997	0.972633	T/ILC	CD8+ T	CD8+ Trm	Mixed
AKAP11	ses_cd	0.00333505	ns	0.793154	0.972633	T/ILC	CD8+ T	CD8+ Trm	Mixed
GIMAP2	ses_cd	0.00309438	ns	0.793312	0.972633	T/ILC	CD8+ T	CD8+ Trm	Mixed
CNOT11	ses_cd	0.00300948	ns	0.793348	0.972633	T/ILC	CD8+ T	CD8+ Trm	Mixed
HHAT	ses_cd	-0.00649861	ns	0.793361	0.972633	T/ILC	CD8+ T	CD8+ Trm	Mixed
RBX1	ses_cd	-0.00325964	ns	0.793398	0.972633	T/ILC	CD8+ T	CD8+ Trm	Mixed
C20orf27	ses_cd	0.00523795	ns	0.793424	0.972633	T/ILC	CD8+ T	CD8+ Trm	Mixed
AL133415.1	ses_cd	-0.0110195	ns	0.793482	0.972633	T/ILC	CD8+ T	CD8+ Trm	Mixed
EHMT2	ses_cd	0.00398577	ns	0.793548	0.972633	T/ILC	CD8+ T	CD8+ Trm	Mixed
PARPBP	ses_cd	0.00979201	ns	0.793622	0.972633	T/ILC	CD8+ T	CD8+ Trm	Mixed
LRFN3	ses_cd	0.00629973	ns	0.7937	0.972633	T/ILC	CD8+ T	CD8+ Trm	Mixed
ZNF444	ses_cd	-0.00502769	ns	0.793711	0.972633	T/ILC	CD8+ T	CD8+ Trm	Mixed
IL2RB	ses_cd	0.0040114	ns	0.793832	0.972665	T/ILC	CD8+ T	CD8+ Trm	Mixed
PARP14	ses_cd	-0.00388801	ns	0.793935	0.972665	T/ILC	CD8+ T	CD8+ Trm	Mixed
DTX3	ses_cd	0.00699186	ns	0.793978	0.972665	T/ILC	CD8+ T	CD8+ Trm	Mixed
LRRC61	ses_cd	0.00576243	ns	0.794083	0.972696	T/ILC	CD8+ T	CD8+ Trm	Mixed
TSPAN31	ses_cd	-0.00391826	ns	0.794753	0.972977	T/ILC	CD8+ T	CD8+ Trm	Mixed
AC022893.1	ses_cd	0.00656182	ns	0.794934	0.972977	T/ILC	CD8+ T	CD8+ Trm	Mixed
ARHGAP32	ses_cd	0.0160828	ns	0.794942	0.972977	T/ILC	CD8+ T	CD8+ Trm	Mixed
PRADC1	ses_cd	0.00648292	ns	0.795008	0.972977	T/ILC	CD8+ T	CD8+ Trm	Mixed
TAF13	ses_cd	-0.00621284	ns	0.795178	0.972977	T/ILC	CD8+ T	CD8+ Trm	Mixed
SGSM2	ses_cd	-0.00496593	ns	0.795199	0.972977	T/ILC	CD8+ T	CD8+ Trm	Mixed
CDKN2D	ses_cd	0.00394264	ns	0.795226	0.972977	T/ILC	CD8+ T	CD8+ Trm	Mixed
HBS1L	ses_cd	-0.0025782	ns	0.795286	0.972977	T/ILC	CD8+ T	CD8+ Trm	Mixed
TAF9B	ses_cd	0.00624291	ns	0.795454	0.972977	T/ILC	CD8+ T	CD8+ Trm	Mixed
MIR181A2HG	ses_cd	0.012319	ns	0.795622	0.972977	T/ILC	CD8+ T	CD8+ Trm	Mixed
FBXO30	ses_cd	-0.00616078	ns	0.795656	0.972977	T/ILC	CD8+ T	CD8+ Trm	Mixed
ANKS3	ses_cd	0.00445354	ns	0.795825	0.972977	T/ILC	CD8+ T	CD8+ Trm	Mixed
ARHGAP12	ses_cd	0.00781671	ns	0.796009	0.972977	T/ILC	CD8+ T	CD8+ Trm	Mixed
C7orf50	ses_cd	-0.00404245	ns	0.796068	0.972977	T/ILC	CD8+ T	CD8+ Trm	Mixed
LRIG2	ses_cd	0.00384489	ns	0.796081	0.972977	T/ILC	CD8+ T	CD8+ Trm	Mixed
PROCA1	ses_cd	0.00659136	ns	0.796103	0.972977	T/ILC	CD8+ T	CD8+ Trm	Mixed
HHLA3	ses_cd	-0.00690311	ns	0.796274	0.972977	T/ILC	CD8+ T	CD8+ Trm	Mixed
MED11	ses_cd	-0.00409072	ns	0.796656	0.972977	T/ILC	CD8+ T	CD8+ Trm	Mixed
TRIM32	ses_cd	0.00644723	ns	0.796695	0.972977	T/ILC	CD8+ T	CD8+ Trm	Mixed
SAP30BP	ses_cd	0.0028923	ns	0.79679	0.972977	T/ILC	CD8+ T	CD8+ Trm	Mixed
USP38	ses_cd	0.00560872	ns	0.796818	0.972977	T/ILC	CD8+ T	CD8+ Trm	Mixed
FGFR1	ses_cd	0.0121139	ns	0.796946	0.972977	T/ILC	CD8+ T	CD8+ Trm	Mixed
AC244131.2	ses_cd	-0.00852383	ns	0.797172	0.972977	T/ILC	CD8+ T	CD8+ Trm	Mixed
BTBD6	ses_cd	0.00488555	ns	0.797172	0.972977	T/ILC	CD8+ T	CD8+ Trm	Mixed
SETD1A	ses_cd	-0.00479997	ns	0.797498	0.972977	T/ILC	CD8+ T	CD8+ Trm	Mixed
GOPC	ses_cd	0.00307181	ns	0.797681	0.972977	T/ILC	CD8+ T	CD8+ Trm	Mixed
BLOC1S5-TXNDC5	ses_cd	0.00692516	ns	0.797729	0.972977	T/ILC	CD8+ T	CD8+ Trm	Mixed
CREM	ses_cd	-0.00403907	ns	0.797736	0.972977	T/ILC	CD8+ T	CD8+ Trm	Mixed
DDX51	ses_cd	-0.00559428	ns	0.797795	0.972977	T/ILC	CD8+ T	CD8+ Trm	Mixed
AC105206.2	ses_cd	0.00700418	ns	0.797851	0.972977	T/ILC	CD8+ T	CD8+ Trm	Mixed
REXO4	ses_cd	0.00468699	ns	0.797863	0.972977	T/ILC	CD8+ T	CD8+ Trm	Mixed
KDM4C	ses_cd	0.00236151	ns	0.797934	0.972977	T/ILC	CD8+ T	CD8+ Trm	Mixed
KLKB1	ses_cd	0.0152948	ns	0.797965	0.972977	T/ILC	CD8+ T	CD8+ Trm	Mixed
FAM204A	ses_cd	0.0027403	ns	0.797971	0.972977	T/ILC	CD8+ T	CD8+ Trm	Mixed
R3HCC1L	ses_cd	0.0028812	ns	0.797988	0.972977	T/ILC	CD8+ T	CD8+ Trm	Mixed
GNAQ	ses_cd	0.00610662	ns	0.798322	0.972977	T/ILC	CD8+ T	CD8+ Trm	Mixed
MOCS3	ses_cd	0.00688279	ns	0.798376	0.972977	T/ILC	CD8+ T	CD8+ Trm	Mixed
PTMA	ses_cd	-0.00371125	ns	0.798418	0.972977	T/ILC	CD8+ T	CD8+ Trm	Mixed
AC004112.1	ses_cd	0.00685812	ns	0.798508	0.972977	T/ILC	CD8+ T	CD8+ Trm	Mixed
FAM86C1	ses_cd	-0.00898477	ns	0.798543	0.972977	T/ILC	CD8+ T	CD8+ Trm	Mixed
ZNF544	ses_cd	0.00485888	ns	0.798553	0.972977	T/ILC	CD8+ T	CD8+ Trm	Mixed
DEPTOR	ses_cd	0.0174745	ns	0.798611	0.972977	T/ILC	CD8+ T	CD8+ Trm	Mixed
MSRA	ses_cd	0.00494823	ns	0.798702	0.972977	T/ILC	CD8+ T	CD8+ Trm	Mixed
AL355916.3	ses_cd	0.00776602	ns	0.798743	0.972977	T/ILC	CD8+ T	CD8+ Trm	Mixed
PIKFYVE	ses_cd	0.00355585	ns	0.798899	0.972977	T/ILC	CD8+ T	CD8+ Trm	Mixed
LBH	ses_cd	-0.00342037	ns	0.798953	0.972977	T/ILC	CD8+ T	CD8+ Trm	Mixed
NIF3L1	ses_cd	0.00383549	ns	0.798966	0.972977	T/ILC	CD8+ T	CD8+ Trm	Mixed
RALGPS2	ses_cd	-0.010029	ns	0.798976	0.972977	T/ILC	CD8+ T	CD8+ Trm	Mixed
CD248	ses_cd	-0.0060944	ns	0.799033	0.972977	T/ILC	CD8+ T	CD8+ Trm	Mixed
SERHL2	ses_cd	0.00651081	ns	0.799136	0.972977	T/ILC	CD8+ T	CD8+ Trm	Mixed
MRPL58	ses_cd	-0.00406633	ns	0.799161	0.972977	T/ILC	CD8+ T	CD8+ Trm	Mixed
SESN2	ses_cd	0.00957279	ns	0.799208	0.972977	T/ILC	CD8+ T	CD8+ Trm	Mixed
LMLN	ses_cd	0.00664168	ns	0.799329	0.972977	T/ILC	CD8+ T	CD8+ Trm	Mixed
GALK1	ses_cd	0.00595964	ns	0.799332	0.972977	T/ILC	CD8+ T	CD8+ Trm	Mixed
CCDC125	ses_cd	0.00775463	ns	0.799364	0.972977	T/ILC	CD8+ T	CD8+ Trm	Mixed
WASHC3	ses_cd	-0.00260322	ns	0.799392	0.972977	T/ILC	CD8+ T	CD8+ Trm	Mixed
PDP1	ses_cd	-0.00573362	ns	0.799409	0.972977	T/ILC	CD8+ T	CD8+ Trm	Mixed
DYRK1B	ses_cd	-0.00743904	ns	0.79955	0.972977	T/ILC	CD8+ T	CD8+ Trm	Mixed
ABHD4	ses_cd	-0.0115884	ns	0.799575	0.972977	T/ILC	CD8+ T	CD8+ Trm	Mixed
NMRAL1	ses_cd	-0.00314183	ns	0.799585	0.972977	T/ILC	CD8+ T	CD8+ Trm	Mixed
CADM2	ses_cd	0.0193475	ns	0.799592	0.972977	T/ILC	CD8+ T	CD8+ Trm	Mixed
SCYL3	ses_cd	0.0041382	ns	0.799651	0.972977	T/ILC	CD8+ T	CD8+ Trm	Mixed
EGOT	ses_cd	-0.00955983	ns	0.799657	0.972977	T/ILC	CD8+ T	CD8+ Trm	Mixed
ATF6B	ses_cd	0.00415618	ns	0.79974	0.972977	T/ILC	CD8+ T	CD8+ Trm	Mixed
ATG14	ses_cd	-0.00403965	ns	0.799765	0.972977	T/ILC	CD8+ T	CD8+ Trm	Mixed
CCDC69	ses_cd	-0.0025694	ns	0.799853	0.972977	T/ILC	CD8+ T	CD8+ Trm	Mixed
ITFG1	ses_cd	0.00334259	ns	0.799956	0.972977	T/ILC	CD8+ T	CD8+ Trm	Mixed
PIK3CD	ses_cd	0.00390695	ns	0.80017	0.972977	T/ILC	CD8+ T	CD8+ Trm	Mixed
GCFC2	ses_cd	-0.00360528	ns	0.800187	0.972977	T/ILC	CD8+ T	CD8+ Trm	Mixed
CORO2A	ses_cd	0.0196263	ns	0.800216	0.972977	T/ILC	CD8+ T	CD8+ Trm	Mixed
MARK3	ses_cd	-0.00340662	ns	0.800299	0.972977	T/ILC	CD8+ T	CD8+ Trm	Mixed
MSANTD3	ses_cd	-0.00516919	ns	0.800536	0.972977	T/ILC	CD8+ T	CD8+ Trm	Mixed
AMBRA1	ses_cd	0.00381659	ns	0.800593	0.972977	T/ILC	CD8+ T	CD8+ Trm	Mixed
ZNF282	ses_cd	-0.00609491	ns	0.800613	0.972977	T/ILC	CD8+ T	CD8+ Trm	Mixed
AC011452.1	ses_cd	-0.0118378	ns	0.800648	0.972977	T/ILC	CD8+ T	CD8+ Trm	Mixed
HNRNPUL2	ses_cd	0.00493932	ns	0.800674	0.972977	T/ILC	CD8+ T	CD8+ Trm	Mixed
HDDC3	ses_cd	-0.00394704	ns	0.800922	0.972977	T/ILC	CD8+ T	CD8+ Trm	Mixed
RPUSD2	ses_cd	-0.00533254	ns	0.800935	0.972977	T/ILC	CD8+ T	CD8+ Trm	Mixed
THAP9	ses_cd	-0.0058433	ns	0.800965	0.972977	T/ILC	CD8+ T	CD8+ Trm	Mixed
TSPAN5	ses_cd	0.00311786	ns	0.80104	0.972977	T/ILC	CD8+ T	CD8+ Trm	Mixed
CTBP1	ses_cd	0.00346211	ns	0.801114	0.972977	T/ILC	CD8+ T	CD8+ Trm	Mixed
RLN1	ses_cd	0.00859717	ns	0.801118	0.972977	T/ILC	CD8+ T	CD8+ Trm	Mixed
AC111182.1	ses_cd	-0.00750742	ns	0.801118	0.972977	T/ILC	CD8+ T	CD8+ Trm	Mixed
YJU2	ses_cd	-0.00451829	ns	0.801173	0.972977	T/ILC	CD8+ T	CD8+ Trm	Mixed
EIF1	ses_cd	-0.0033272	ns	0.801447	0.972977	T/ILC	CD8+ T	CD8+ Trm	Mixed
ANKS6	ses_cd	-0.00746487	ns	0.801455	0.972977	T/ILC	CD8+ T	CD8+ Trm	Mixed
OGG1	ses_cd	-0.00476332	ns	0.801488	0.972977	T/ILC	CD8+ T	CD8+ Trm	Mixed
ADD3	ses_cd	-0.00470521	ns	0.801507	0.972977	T/ILC	CD8+ T	CD8+ Trm	Mixed
SPIN2B	ses_cd	0.00558915	ns	0.801532	0.972977	T/ILC	CD8+ T	CD8+ Trm	Mixed
KIAA0040	ses_cd	-0.00411201	ns	0.801604	0.972977	T/ILC	CD8+ T	CD8+ Trm	Mixed
HECTD2	ses_cd	-0.00815392	ns	0.80162	0.972977	T/ILC	CD8+ T	CD8+ Trm	Mixed
PSMD5	ses_cd	0.00283999	ns	0.802002	0.973197	T/ILC	CD8+ T	CD8+ Trm	Mixed
CCDC124	ses_cd	0.00454681	ns	0.80222	0.973197	T/ILC	CD8+ T	CD8+ Trm	Mixed
CTNNB1	ses_cd	0.00639838	ns	0.802462	0.973197	T/ILC	CD8+ T	CD8+ Trm	Mixed
KIAA1191	ses_cd	-0.00450818	ns	0.802529	0.973197	T/ILC	CD8+ T	CD8+ Trm	Mixed
XRRA1	ses_cd	-0.00513306	ns	0.802816	0.973197	T/ILC	CD8+ T	CD8+ Trm	Mixed
SGO2	ses_cd	0.00585587	ns	0.802836	0.973197	T/ILC	CD8+ T	CD8+ Trm	Mixed
CARF	ses_cd	-0.00383051	ns	0.803137	0.973197	T/ILC	CD8+ T	CD8+ Trm	Mixed
UBE2T	ses_cd	-0.00947226	ns	0.80319	0.973197	T/ILC	CD8+ T	CD8+ Trm	Mixed
HLA-C	ses_cd	0.00482359	ns	0.803215	0.973197	T/ILC	CD8+ T	CD8+ Trm	Mixed
DENND6B	ses_cd	0.00544204	ns	0.80328	0.973197	T/ILC	CD8+ T	CD8+ Trm	Mixed
SLC24A3	ses_cd	0.0171511	ns	0.803349	0.973197	T/ILC	CD8+ T	CD8+ Trm	Mixed
AGPS	ses_cd	-0.0037223	ns	0.803369	0.973197	T/ILC	CD8+ T	CD8+ Trm	Mixed
BPGM	ses_cd	-0.00547317	ns	0.803429	0.973197	T/ILC	CD8+ T	CD8+ Trm	Mixed
DIMT1	ses_cd	0.00319196	ns	0.803456	0.973197	T/ILC	CD8+ T	CD8+ Trm	Mixed
MYL6	ses_cd	-0.0042634	ns	0.803465	0.973197	T/ILC	CD8+ T	CD8+ Trm	Mixed
AC078883.1	ses_cd	0.00647965	ns	0.803517	0.973197	T/ILC	CD8+ T	CD8+ Trm	Mixed
HEATR1	ses_cd	-0.00305945	ns	0.803541	0.973197	T/ILC	CD8+ T	CD8+ Trm	Mixed
GATAD2B	ses_cd	0.0035054	ns	0.80386	0.973197	T/ILC	CD8+ T	CD8+ Trm	Mixed
ELK1	ses_cd	-0.00475572	ns	0.804051	0.973197	T/ILC	CD8+ T	CD8+ Trm	Mixed
CHI3L2	ses_cd	-0.00694793	ns	0.804153	0.973197	T/ILC	CD8+ T	CD8+ Trm	Mixed
SLC43A3	ses_cd	0.00572594	ns	0.804154	0.973197	T/ILC	CD8+ T	CD8+ Trm	Mixed
BAX	ses_cd	0.00355063	ns	0.804237	0.973197	T/ILC	CD8+ T	CD8+ Trm	Mixed
AC011491.3	ses_cd	-0.00898228	ns	0.804259	0.973197	T/ILC	CD8+ T	CD8+ Trm	Mixed
FANCM	ses_cd	-0.00478452	ns	0.804327	0.973197	T/ILC	CD8+ T	CD8+ Trm	Mixed
TAF1D	ses_cd	-0.00241844	ns	0.804342	0.973197	T/ILC	CD8+ T	CD8+ Trm	Mixed
MT-ND2	ses_cd	0.00531847	ns	0.804696	0.973197	T/ILC	CD8+ T	CD8+ Trm	Mixed
ERI3	ses_cd	-0.00376854	ns	0.804958	0.973197	T/ILC	CD8+ T	CD8+ Trm	Mixed
DHX40	ses_cd	-0.0040261	ns	0.804983	0.973197	T/ILC	CD8+ T	CD8+ Trm	Mixed
STRIP1	ses_cd	0.00395354	ns	0.805095	0.973197	T/ILC	CD8+ T	CD8+ Trm	Mixed
PHF20L1	ses_cd	-0.0026965	ns	0.805285	0.973197	T/ILC	CD8+ T	CD8+ Trm	Mixed
SIPA1L1	ses_cd	-0.00294295	ns	0.805333	0.973197	T/ILC	CD8+ T	CD8+ Trm	Mixed
AC109492.1	ses_cd	-0.0143128	ns	0.805335	0.973197	T/ILC	CD8+ T	CD8+ Trm	Mixed
ARMCX6	ses_cd	0.00413462	ns	0.805404	0.973197	T/ILC	CD8+ T	CD8+ Trm	Mixed
AL450384.2	ses_cd	0.00629577	ns	0.805432	0.973197	T/ILC	CD8+ T	CD8+ Trm	Mixed
RASA4	ses_cd	0.00784696	ns	0.805463	0.973197	T/ILC	CD8+ T	CD8+ Trm	Mixed
LY6E-DT	ses_cd	0.00849039	ns	0.805519	0.973197	T/ILC	CD8+ T	CD8+ Trm	Mixed
TCF20	ses_cd	-0.00295094	ns	0.80562	0.973197	T/ILC	CD8+ T	CD8+ Trm	Mixed
RFFL	ses_cd	-0.00547205	ns	0.805629	0.973197	T/ILC	CD8+ T	CD8+ Trm	Mixed
YKT6	ses_cd	-0.00422974	ns	0.805639	0.973197	T/ILC	CD8+ T	CD8+ Trm	Mixed
ZRANB2	ses_cd	-0.00225334	ns	0.805719	0.973197	T/ILC	CD8+ T	CD8+ Trm	Mixed
MIRLET7BHG	ses_cd	0.00829856	ns	0.805763	0.973197	T/ILC	CD8+ T	CD8+ Trm	Mixed
AP000919.3	ses_cd	0.0071114	ns	0.805795	0.973197	T/ILC	CD8+ T	CD8+ Trm	Mixed
AF111167.1	ses_cd	0.0092215	ns	0.805822	0.973197	T/ILC	CD8+ T	CD8+ Trm	Mixed
AC005740.3	ses_cd	-0.0101303	ns	0.806223	0.973197	T/ILC	CD8+ T	CD8+ Trm	Mixed
PSIP1	ses_cd	-0.00280894	ns	0.806516	0.973197	T/ILC	CD8+ T	CD8+ Trm	Mixed
ZNF430	ses_cd	-0.00240257	ns	0.806834	0.973197	T/ILC	CD8+ T	CD8+ Trm	Mixed
BBOF1	ses_cd	0.00753677	ns	0.806901	0.973197	T/ILC	CD8+ T	CD8+ Trm	Mixed
DEXI	ses_cd	-0.0041812	ns	0.806951	0.973197	T/ILC	CD8+ T	CD8+ Trm	Mixed
WAS	ses_cd	0.00270054	ns	0.807145	0.973197	T/ILC	CD8+ T	CD8+ Trm	Mixed
YIF1A	ses_cd	-0.00499011	ns	0.807194	0.973197	T/ILC	CD8+ T	CD8+ Trm	Mixed
RHOA	ses_cd	-0.00211468	ns	0.807266	0.973197	T/ILC	CD8+ T	CD8+ Trm	Mixed
AL356805.1	ses_cd	0.0057763	ns	0.807319	0.973197	T/ILC	CD8+ T	CD8+ Trm	Mixed
PRKCA	ses_cd	0.00616968	ns	0.80737	0.973197	T/ILC	CD8+ T	CD8+ Trm	Mixed
HSD17B8	ses_cd	-0.00566	ns	0.8074	0.973197	T/ILC	CD8+ T	CD8+ Trm	Mixed
WDR12	ses_cd	0.00332021	ns	0.807589	0.973197	T/ILC	CD8+ T	CD8+ Trm	Mixed
CD8A	ses_cd	-0.00312502	ns	0.807638	0.973197	T/ILC	CD8+ T	CD8+ Trm	Mixed
THOC7	ses_cd	-0.00294037	ns	0.80767	0.973197	T/ILC	CD8+ T	CD8+ Trm	Mixed
TRGC1	ses_cd	-0.0083146	ns	0.807683	0.973197	T/ILC	CD8+ T	CD8+ Trm	Mixed
ARHGEF19	ses_cd	-0.00766841	ns	0.80774	0.973197	T/ILC	CD8+ T	CD8+ Trm	Mixed
OSBPL11	ses_cd	0.00385143	ns	0.80779	0.973197	T/ILC	CD8+ T	CD8+ Trm	Mixed
MDC1	ses_cd	-0.003701	ns	0.807841	0.973197	T/ILC	CD8+ T	CD8+ Trm	Mixed
TAPBPL	ses_cd	-0.00381972	ns	0.807861	0.973197	T/ILC	CD8+ T	CD8+ Trm	Mixed
AL627171.2	ses_cd	-0.0147497	ns	0.807957	0.973197	T/ILC	CD8+ T	CD8+ Trm	Mixed
C5orf15	ses_cd	0.00515933	ns	0.808069	0.973197	T/ILC	CD8+ T	CD8+ Trm	Mixed
NUDT8	ses_cd	-0.0149087	ns	0.808198	0.973197	T/ILC	CD8+ T	CD8+ Trm	Mixed
BBX	ses_cd	-0.00231775	ns	0.808245	0.973197	T/ILC	CD8+ T	CD8+ Trm	Mixed
LRRC8D	ses_cd	-0.00619381	ns	0.808257	0.973197	T/ILC	CD8+ T	CD8+ Trm	Mixed
GYG1	ses_cd	-0.00288781	ns	0.808479	0.973197	T/ILC	CD8+ T	CD8+ Trm	Mixed
MORC3	ses_cd	0.0019803	ns	0.80854	0.973197	T/ILC	CD8+ T	CD8+ Trm	Mixed
B3GNT2	ses_cd	-0.00489141	ns	0.808602	0.973197	T/ILC	CD8+ T	CD8+ Trm	Mixed
AC002310.1	ses_cd	0.00661134	ns	0.808685	0.973197	T/ILC	CD8+ T	CD8+ Trm	Mixed
IGSF6	ses_cd	0.00698143	ns	0.808745	0.973197	T/ILC	CD8+ T	CD8+ Trm	Mixed
PILRB	ses_cd	-0.00370916	ns	0.80884	0.973197	T/ILC	CD8+ T	CD8+ Trm	Mixed
ITPA	ses_cd	0.00329245	ns	0.808854	0.973197	T/ILC	CD8+ T	CD8+ Trm	Mixed
B4GALT5	ses_cd	0.00415048	ns	0.808871	0.973197	T/ILC	CD8+ T	CD8+ Trm	Mixed
ASXL2	ses_cd	0.00229773	ns	0.809037	0.973197	T/ILC	CD8+ T	CD8+ Trm	Mixed
COMMD3	ses_cd	-0.00423247	ns	0.809055	0.973197	T/ILC	CD8+ T	CD8+ Trm	Mixed
YME1L1	ses_cd	0.00244488	ns	0.809059	0.973197	T/ILC	CD8+ T	CD8+ Trm	Mixed
SCOC	ses_cd	0.00359175	ns	0.809121	0.973197	T/ILC	CD8+ T	CD8+ Trm	Mixed
SMC1B	ses_cd	-0.0066452	ns	0.809123	0.973197	T/ILC	CD8+ T	CD8+ Trm	Mixed
CHD2	ses_cd	0.00217724	ns	0.809237	0.973197	T/ILC	CD8+ T	CD8+ Trm	Mixed
B3GAT3	ses_cd	-0.00376355	ns	0.809314	0.973197	T/ILC	CD8+ T	CD8+ Trm	Mixed
STX18-AS1	ses_cd	0.00482856	ns	0.809362	0.973197	T/ILC	CD8+ T	CD8+ Trm	Mixed
MFSD14C	ses_cd	0.00383008	ns	0.809454	0.973197	T/ILC	CD8+ T	CD8+ Trm	Mixed
NAE1	ses_cd	-0.00271892	ns	0.809459	0.973197	T/ILC	CD8+ T	CD8+ Trm	Mixed
AL356599.1	ses_cd	-0.00514435	ns	0.809467	0.973197	T/ILC	CD8+ T	CD8+ Trm	Mixed
COX8A	ses_cd	0.00454032	ns	0.809543	0.973197	T/ILC	CD8+ T	CD8+ Trm	Mixed
APEH	ses_cd	0.0056788	ns	0.809698	0.973197	T/ILC	CD8+ T	CD8+ Trm	Mixed
RPL3	ses_cd	0.00513323	ns	0.809797	0.973197	T/ILC	CD8+ T	CD8+ Trm	Mixed
CEP83	ses_cd	0.00424321	ns	0.80984	0.973197	T/ILC	CD8+ T	CD8+ Trm	Mixed
LIN7C	ses_cd	-0.00394862	ns	0.809869	0.973197	T/ILC	CD8+ T	CD8+ Trm	Mixed
ZMYM1	ses_cd	-0.0035728	ns	0.809881	0.973197	T/ILC	CD8+ T	CD8+ Trm	Mixed
VPS33B	ses_cd	0.0067778	ns	0.809956	0.973197	T/ILC	CD8+ T	CD8+ Trm	Mixed
TET2	ses_cd	0.0034687	ns	0.810021	0.973197	T/ILC	CD8+ T	CD8+ Trm	Mixed
ZKSCAN8	ses_cd	-0.00396254	ns	0.810062	0.973197	T/ILC	CD8+ T	CD8+ Trm	Mixed
GCC2-AS1	ses_cd	0.00630448	ns	0.810082	0.973197	T/ILC	CD8+ T	CD8+ Trm	Mixed
SQSTM1	ses_cd	-0.00258599	ns	0.810179	0.973197	T/ILC	CD8+ T	CD8+ Trm	Mixed
DGCR8	ses_cd	-0.00419358	ns	0.810233	0.973197	T/ILC	CD8+ T	CD8+ Trm	Mixed
SFXN5	ses_cd	-0.00571072	ns	0.81025	0.973197	T/ILC	CD8+ T	CD8+ Trm	Mixed
ASPH	ses_cd	-0.0184401	ns	0.810271	0.973197	T/ILC	CD8+ T	CD8+ Trm	Mixed
C11orf58	ses_cd	-0.00235852	ns	0.81031	0.973197	T/ILC	CD8+ T	CD8+ Trm	Mixed
KHSRP	ses_cd	0.00454063	ns	0.810391	0.973197	T/ILC	CD8+ T	CD8+ Trm	Mixed
APOPT1	ses_cd	-0.00407548	ns	0.810408	0.973197	T/ILC	CD8+ T	CD8+ Trm	Mixed
ZNF543	ses_cd	0.0060384	ns	0.810422	0.973197	T/ILC	CD8+ T	CD8+ Trm	Mixed
GANAB	ses_cd	0.00270275	ns	0.810434	0.973197	T/ILC	CD8+ T	CD8+ Trm	Mixed
LAMTOR5	ses_cd	-0.0035781	ns	0.81046	0.973197	T/ILC	CD8+ T	CD8+ Trm	Mixed
ARMCX5	ses_cd	0.00577005	ns	0.81055	0.973197	T/ILC	CD8+ T	CD8+ Trm	Mixed
SLC2A6	ses_cd	-0.00721637	ns	0.810659	0.973197	T/ILC	CD8+ T	CD8+ Trm	Mixed
METTL14	ses_cd	-0.00271417	ns	0.810729	0.973197	T/ILC	CD8+ T	CD8+ Trm	Mixed
FH	ses_cd	0.00736013	ns	0.810732	0.973197	T/ILC	CD8+ T	CD8+ Trm	Mixed
NDUFAF6	ses_cd	-0.00345043	ns	0.81078	0.973197	T/ILC	CD8+ T	CD8+ Trm	Mixed
RHOXF1-AS1	ses_cd	-0.0106216	ns	0.810797	0.973197	T/ILC	CD8+ T	CD8+ Trm	Mixed
NIPSNAP1	ses_cd	-0.00349536	ns	0.811216	0.973604	T/ILC	CD8+ T	CD8+ Trm	Mixed
FBXO44	ses_cd	-0.00496481	ns	0.811842	0.973713	T/ILC	CD8+ T	CD8+ Trm	Mixed
ANKFY1	ses_cd	-0.00297482	ns	0.811863	0.973713	T/ILC	CD8+ T	CD8+ Trm	Mixed
MUL1	ses_cd	0.00531469	ns	0.811878	0.973713	T/ILC	CD8+ T	CD8+ Trm	Mixed
ABCB1	ses_cd	-0.00542468	ns	0.812035	0.973713	T/ILC	CD8+ T	CD8+ Trm	Mixed
AL049869.3	ses_cd	0.00458831	ns	0.812077	0.973713	T/ILC	CD8+ T	CD8+ Trm	Mixed
NPTN	ses_cd	0.00549552	ns	0.812089	0.973713	T/ILC	CD8+ T	CD8+ Trm	Mixed
DDX49	ses_cd	0.00373614	ns	0.812224	0.973713	T/ILC	CD8+ T	CD8+ Trm	Mixed
PPP1R12C	ses_cd	-0.00400516	ns	0.812296	0.973713	T/ILC	CD8+ T	CD8+ Trm	Mixed
MT-CO3	ses_cd	0.00229874	ns	0.812358	0.973713	T/ILC	CD8+ T	CD8+ Trm	Mixed
DTNB	ses_cd	0.00297824	ns	0.812358	0.973713	T/ILC	CD8+ T	CD8+ Trm	Mixed
KLRC4	ses_cd	-0.007482	ns	0.812417	0.973713	T/ILC	CD8+ T	CD8+ Trm	Mixed
SUN1	ses_cd	-0.00472577	ns	0.812476	0.973713	T/ILC	CD8+ T	CD8+ Trm	Mixed
KPNA2	ses_cd	0.0103933	ns	0.812495	0.973713	T/ILC	CD8+ T	CD8+ Trm	Mixed
AC005258.1	ses_cd	0.0070422	ns	0.812541	0.973713	T/ILC	CD8+ T	CD8+ Trm	Mixed
LINC01116	ses_cd	0.0103718	ns	0.812659	0.973713	T/ILC	CD8+ T	CD8+ Trm	Mixed
MORF4L2	ses_cd	0.00266554	ns	0.812705	0.973713	T/ILC	CD8+ T	CD8+ Trm	Mixed
ATP13A3	ses_cd	-0.00327285	ns	0.81271	0.973713	T/ILC	CD8+ T	CD8+ Trm	Mixed
ZNF568	ses_cd	-0.00372879	ns	0.812872	0.973713	T/ILC	CD8+ T	CD8+ Trm	Mixed
CEP128	ses_cd	0.00376599	ns	0.813004	0.973713	T/ILC	CD8+ T	CD8+ Trm	Mixed
MARCH6	ses_cd	0.00307132	ns	0.813004	0.973713	T/ILC	CD8+ T	CD8+ Trm	Mixed
FANCD2	ses_cd	0.00480383	ns	0.813045	0.973713	T/ILC	CD8+ T	CD8+ Trm	Mixed
ATF7	ses_cd	-0.00472369	ns	0.813172	0.973713	T/ILC	CD8+ T	CD8+ Trm	Mixed
PYM1	ses_cd	0.00331206	ns	0.813211	0.973713	T/ILC	CD8+ T	CD8+ Trm	Mixed
SDF2	ses_cd	0.00325449	ns	0.813257	0.973713	T/ILC	CD8+ T	CD8+ Trm	Mixed
HIF1AN	ses_cd	-0.0040524	ns	0.81333	0.973713	T/ILC	CD8+ T	CD8+ Trm	Mixed
HIST1H1C	ses_cd	0.00872848	ns	0.813411	0.973713	T/ILC	CD8+ T	CD8+ Trm	Mixed
ERAP1	ses_cd	0.00354477	ns	0.813477	0.973713	T/ILC	CD8+ T	CD8+ Trm	Mixed
CCDC6	ses_cd	-0.00444873	ns	0.813671	0.973729	T/ILC	CD8+ T	CD8+ Trm	Mixed
MPZL3	ses_cd	-0.00408439	ns	0.813853	0.973729	T/ILC	CD8+ T	CD8+ Trm	Mixed
USP46	ses_cd	-0.00487924	ns	0.813859	0.973729	T/ILC	CD8+ T	CD8+ Trm	Mixed
OSBPL10	ses_cd	0.0126342	ns	0.814055	0.973729	T/ILC	CD8+ T	CD8+ Trm	Mixed
ZNF546	ses_cd	0.00477098	ns	0.814065	0.973729	T/ILC	CD8+ T	CD8+ Trm	Mixed
TOLLIP	ses_cd	0.00543075	ns	0.814138	0.973729	T/ILC	CD8+ T	CD8+ Trm	Mixed
MAF1	ses_cd	0.00399437	ns	0.814339	0.973729	T/ILC	CD8+ T	CD8+ Trm	Mixed
ITSN1	ses_cd	-0.0141774	ns	0.81436	0.973729	T/ILC	CD8+ T	CD8+ Trm	Mixed
CISD3	ses_cd	0.00871839	ns	0.814374	0.973729	T/ILC	CD8+ T	CD8+ Trm	Mixed
ATG4A	ses_cd	0.00453523	ns	0.814455	0.973729	T/ILC	CD8+ T	CD8+ Trm	Mixed
MYO1D	ses_cd	-0.0100439	ns	0.814471	0.973729	T/ILC	CD8+ T	CD8+ Trm	Mixed
CAAP1	ses_cd	0.00292072	ns	0.814494	0.973729	T/ILC	CD8+ T	CD8+ Trm	Mixed
TIMM44	ses_cd	-0.00450559	ns	0.814664	0.973729	T/ILC	CD8+ T	CD8+ Trm	Mixed
GSTO1	ses_cd	0.00933505	ns	0.814789	0.973729	T/ILC	CD8+ T	CD8+ Trm	Mixed
AC012645.3	ses_cd	-0.00745993	ns	0.815015	0.973729	T/ILC	CD8+ T	CD8+ Trm	Mixed
KRAS	ses_cd	-0.00243202	ns	0.815084	0.973729	T/ILC	CD8+ T	CD8+ Trm	Mixed
BFAR	ses_cd	-0.00439418	ns	0.815112	0.973729	T/ILC	CD8+ T	CD8+ Trm	Mixed
EIF4G1	ses_cd	0.00452369	ns	0.815134	0.973729	T/ILC	CD8+ T	CD8+ Trm	Mixed
DDA1	ses_cd	0.0034922	ns	0.815188	0.973729	T/ILC	CD8+ T	CD8+ Trm	Mixed
TMEM254	ses_cd	0.00427905	ns	0.815289	0.973729	T/ILC	CD8+ T	CD8+ Trm	Mixed
PRRT3	ses_cd	-0.00612958	ns	0.815338	0.973729	T/ILC	CD8+ T	CD8+ Trm	Mixed
EIF4A2	ses_cd	-0.00315101	ns	0.815367	0.973729	T/ILC	CD8+ T	CD8+ Trm	Mixed
WBP2	ses_cd	0.00377834	ns	0.815671	0.973729	T/ILC	CD8+ T	CD8+ Trm	Mixed
MED27	ses_cd	-0.0033126	ns	0.815835	0.973729	T/ILC	CD8+ T	CD8+ Trm	Mixed
C3orf62	ses_cd	-0.00483411	ns	0.815935	0.973729	T/ILC	CD8+ T	CD8+ Trm	Mixed
RAB5C	ses_cd	0.00348744	ns	0.815958	0.973729	T/ILC	CD8+ T	CD8+ Trm	Mixed
CHURC1-FNTB	ses_cd	0.00540252	ns	0.81597	0.973729	T/ILC	CD8+ T	CD8+ Trm	Mixed
UGGT1	ses_cd	-0.00242111	ns	0.816054	0.973729	T/ILC	CD8+ T	CD8+ Trm	Mixed
DERL1	ses_cd	-0.00275081	ns	0.816068	0.973729	T/ILC	CD8+ T	CD8+ Trm	Mixed
ADAM22	ses_cd	0.0056691	ns	0.816156	0.973729	T/ILC	CD8+ T	CD8+ Trm	Mixed
GOLGA4	ses_cd	0.003493	ns	0.816161	0.973729	T/ILC	CD8+ T	CD8+ Trm	Mixed
SLC25A17	ses_cd	0.00931275	ns	0.816175	0.973729	T/ILC	CD8+ T	CD8+ Trm	Mixed
EXOC3	ses_cd	-0.00383161	ns	0.816222	0.973729	T/ILC	CD8+ T	CD8+ Trm	Mixed
C1QBP	ses_cd	0.00435987	ns	0.816222	0.973729	T/ILC	CD8+ T	CD8+ Trm	Mixed
RNF216	ses_cd	-0.0022575	ns	0.816407	0.973827	T/ILC	CD8+ T	CD8+ Trm	Mixed
EIF2S1	ses_cd	0.00262425	ns	0.816512	0.973827	T/ILC	CD8+ T	CD8+ Trm	Mixed
B3GAT2	ses_cd	0.00603511	ns	0.816588	0.973827	T/ILC	CD8+ T	CD8+ Trm	Mixed
GNB1L	ses_cd	0.00519629	ns	0.816626	0.973827	T/ILC	CD8+ T	CD8+ Trm	Mixed
NUFIP2	ses_cd	-0.00231252	ns	0.816844	0.973991	T/ILC	CD8+ T	CD8+ Trm	Mixed
NHP2	ses_cd	0.00384279	ns	0.817115	0.974062	T/ILC	CD8+ T	CD8+ Trm	Mixed
MRPL51	ses_cd	-0.0038664	ns	0.817263	0.974062	T/ILC	CD8+ T	CD8+ Trm	Mixed
PPCS	ses_cd	0.00269012	ns	0.817268	0.974062	T/ILC	CD8+ T	CD8+ Trm	Mixed
MAP2K2	ses_cd	0.00302764	ns	0.817302	0.974062	T/ILC	CD8+ T	CD8+ Trm	Mixed
SLC25A44	ses_cd	-0.0047121	ns	0.817305	0.974062	T/ILC	CD8+ T	CD8+ Trm	Mixed
BTG3	ses_cd	-0.00357466	ns	0.817535	0.974069	T/ILC	CD8+ T	CD8+ Trm	Mixed
DPM3	ses_cd	-0.00834112	ns	0.81756	0.974069	T/ILC	CD8+ T	CD8+ Trm	Mixed
PLCXD1	ses_cd	-0.00673176	ns	0.817579	0.974069	T/ILC	CD8+ T	CD8+ Trm	Mixed
SNAI3	ses_cd	0.00407824	ns	0.817684	0.974069	T/ILC	CD8+ T	CD8+ Trm	Mixed
LRRC23	ses_cd	0.00444465	ns	0.817713	0.974069	T/ILC	CD8+ T	CD8+ Trm	Mixed
QPCTL	ses_cd	0.00679008	ns	0.817844	0.974081	T/ILC	CD8+ T	CD8+ Trm	Mixed
PPP2CA	ses_cd	0.00349085	ns	0.817926	0.974081	T/ILC	CD8+ T	CD8+ Trm	Mixed
PRR5-ARHGAP8	ses_cd	-0.00751933	ns	0.817964	0.974081	T/ILC	CD8+ T	CD8+ Trm	Mixed
DNASE1	ses_cd	-0.00758011	ns	0.81807	0.974081	T/ILC	CD8+ T	CD8+ Trm	Mixed
CYB561D1	ses_cd	-0.00450389	ns	0.818507	0.974081	T/ILC	CD8+ T	CD8+ Trm	Mixed
DCAF4	ses_cd	0.00729329	ns	0.818666	0.974081	T/ILC	CD8+ T	CD8+ Trm	Mixed
AC020928.1	ses_cd	0.00454254	ns	0.81871	0.974081	T/ILC	CD8+ T	CD8+ Trm	Mixed
ZNF274	ses_cd	0.00288631	ns	0.818711	0.974081	T/ILC	CD8+ T	CD8+ Trm	Mixed
ARMCX4	ses_cd	0.00512063	ns	0.818731	0.974081	T/ILC	CD8+ T	CD8+ Trm	Mixed
FAM169A	ses_cd	0.0104789	ns	0.818742	0.974081	T/ILC	CD8+ T	CD8+ Trm	Mixed
ORC5	ses_cd	-0.00319601	ns	0.818826	0.974081	T/ILC	CD8+ T	CD8+ Trm	Mixed
SFXN2	ses_cd	-0.0042248	ns	0.81896	0.974081	T/ILC	CD8+ T	CD8+ Trm	Mixed
BCAP31	ses_cd	-0.00257927	ns	0.818994	0.974081	T/ILC	CD8+ T	CD8+ Trm	Mixed
RAPGEF6	ses_cd	-0.00406101	ns	0.819046	0.974081	T/ILC	CD8+ T	CD8+ Trm	Mixed
PAXIP1	ses_cd	0.00424501	ns	0.81912	0.974081	T/ILC	CD8+ T	CD8+ Trm	Mixed
METTL18	ses_cd	0.00470544	ns	0.819355	0.974081	T/ILC	CD8+ T	CD8+ Trm	Mixed
C12orf43	ses_cd	-0.00404779	ns	0.819361	0.974081	T/ILC	CD8+ T	CD8+ Trm	Mixed
TMEM30A	ses_cd	-0.003703	ns	0.819454	0.974081	T/ILC	CD8+ T	CD8+ Trm	Mixed
ORC3	ses_cd	0.00278575	ns	0.819464	0.974081	T/ILC	CD8+ T	CD8+ Trm	Mixed
RBM18	ses_cd	0.00324053	ns	0.81948	0.974081	T/ILC	CD8+ T	CD8+ Trm	Mixed
ATN1	ses_cd	0.00480172	ns	0.819481	0.974081	T/ILC	CD8+ T	CD8+ Trm	Mixed
SRD5A3	ses_cd	0.00740675	ns	0.819609	0.974081	T/ILC	CD8+ T	CD8+ Trm	Mixed
SREK1IP1	ses_cd	0.00291541	ns	0.819647	0.974081	T/ILC	CD8+ T	CD8+ Trm	Mixed
YLPM1	ses_cd	-0.002523	ns	0.819653	0.974081	T/ILC	CD8+ T	CD8+ Trm	Mixed
CCDC57	ses_cd	0.00239547	ns	0.82005	0.974376	T/ILC	CD8+ T	CD8+ Trm	Mixed
PEX14	ses_cd	-0.00322972	ns	0.820062	0.974376	T/ILC	CD8+ T	CD8+ Trm	Mixed
OAS3	ses_cd	-0.0066496	ns	0.820405	0.974626	T/ILC	CD8+ T	CD8+ Trm	Mixed
BPHL	ses_cd	0.0123063	ns	0.820598	0.974626	T/ILC	CD8+ T	CD8+ Trm	Mixed
MRPS26	ses_cd	-0.00326216	ns	0.820633	0.974626	T/ILC	CD8+ T	CD8+ Trm	Mixed
DAPP1	ses_cd	0.00400778	ns	0.820692	0.974626	T/ILC	CD8+ T	CD8+ Trm	Mixed
AC087521.2	ses_cd	0.00784947	ns	0.820739	0.974626	T/ILC	CD8+ T	CD8+ Trm	Mixed
MED7	ses_cd	-0.00414294	ns	0.820759	0.974626	T/ILC	CD8+ T	CD8+ Trm	Mixed
DST	ses_cd	-0.0148098	ns	0.82086	0.974626	T/ILC	CD8+ T	CD8+ Trm	Mixed
RBAK-RBAKDN	ses_cd	-0.00290657	ns	0.821084	0.974626	T/ILC	CD8+ T	CD8+ Trm	Mixed
ZER1	ses_cd	0.00532939	ns	0.821136	0.974626	T/ILC	CD8+ T	CD8+ Trm	Mixed
MSI2	ses_cd	0.00264786	ns	0.82122	0.974626	T/ILC	CD8+ T	CD8+ Trm	Mixed
XRCC4	ses_cd	-0.00360138	ns	0.821267	0.974626	T/ILC	CD8+ T	CD8+ Trm	Mixed
KIAA1211L	ses_cd	-0.0140363	ns	0.821334	0.974626	T/ILC	CD8+ T	CD8+ Trm	Mixed
METTL16	ses_cd	0.00258289	ns	0.821529	0.974626	T/ILC	CD8+ T	CD8+ Trm	Mixed
MPZL1	ses_cd	-0.00895029	ns	0.821694	0.974626	T/ILC	CD8+ T	CD8+ Trm	Mixed
MZT2B	ses_cd	0.00379129	ns	0.821751	0.974626	T/ILC	CD8+ T	CD8+ Trm	Mixed
POLR3A	ses_cd	-0.00330163	ns	0.821795	0.974626	T/ILC	CD8+ T	CD8+ Trm	Mixed
AMZ2	ses_cd	0.00345646	ns	0.821866	0.974626	T/ILC	CD8+ T	CD8+ Trm	Mixed
ANKMY1	ses_cd	-0.00370206	ns	0.821883	0.974626	T/ILC	CD8+ T	CD8+ Trm	Mixed
RRM1	ses_cd	0.00377912	ns	0.822066	0.974626	T/ILC	CD8+ T	CD8+ Trm	Mixed
PALB2	ses_cd	-0.00440872	ns	0.822077	0.974626	T/ILC	CD8+ T	CD8+ Trm	Mixed
SNAP25-AS1	ses_cd	0.0094491	ns	0.822098	0.974626	T/ILC	CD8+ T	CD8+ Trm	Mixed
BMPR1A	ses_cd	-0.00389161	ns	0.822291	0.974626	T/ILC	CD8+ T	CD8+ Trm	Mixed
POLR3B	ses_cd	0.00435712	ns	0.82239	0.974626	T/ILC	CD8+ T	CD8+ Trm	Mixed
AC009107.2	ses_cd	-0.00591238	ns	0.822462	0.974626	T/ILC	CD8+ T	CD8+ Trm	Mixed
AP003110.1	ses_cd	-0.00685862	ns	0.822475	0.974626	T/ILC	CD8+ T	CD8+ Trm	Mixed
MIR3142HG	ses_cd	0.00975441	ns	0.822477	0.974626	T/ILC	CD8+ T	CD8+ Trm	Mixed
DDIT4	ses_cd	0.00663867	ns	0.822507	0.974626	T/ILC	CD8+ T	CD8+ Trm	Mixed
ABHD12	ses_cd	-0.00413939	ns	0.822563	0.974626	T/ILC	CD8+ T	CD8+ Trm	Mixed
FBXO2	ses_cd	0.00694881	ns	0.822605	0.974626	T/ILC	CD8+ T	CD8+ Trm	Mixed
VARS	ses_cd	0.00508948	ns	0.822753	0.974673	T/ILC	CD8+ T	CD8+ Trm	Mixed
GAMT	ses_cd	-0.00471662	ns	0.822875	0.974673	T/ILC	CD8+ T	CD8+ Trm	Mixed
CIRBP	ses_cd	0.00273056	ns	0.822886	0.974673	T/ILC	CD8+ T	CD8+ Trm	Mixed
IFT57	ses_cd	-0.00366924	ns	0.82297	0.974678	T/ILC	CD8+ T	CD8+ Trm	Mixed
SPOPL	ses_cd	-0.00353381	ns	0.823364	0.974965	T/ILC	CD8+ T	CD8+ Trm	Mixed
CUX1	ses_cd	-0.00371116	ns	0.823374	0.974965	T/ILC	CD8+ T	CD8+ Trm	Mixed
ZNF580	ses_cd	0.00421879	ns	0.823562	0.975093	T/ILC	CD8+ T	CD8+ Trm	Mixed
AC078881.1	ses_cd	-0.00606365	ns	0.823724	0.97519	T/ILC	CD8+ T	CD8+ Trm	Mixed
PTPA	ses_cd	-0.00429568	ns	0.82384	0.975222	T/ILC	CD8+ T	CD8+ Trm	Mixed
ZNF570	ses_cd	0.00400964	ns	0.823913	0.975222	T/ILC	CD8+ T	CD8+ Trm	Mixed
NME4	ses_cd	-0.00725542	ns	0.824087	0.975226	T/ILC	CD8+ T	CD8+ Trm	Mixed
MGA	ses_cd	0.00242965	ns	0.824147	0.975226	T/ILC	CD8+ T	CD8+ Trm	Mixed
FIBP	ses_cd	0.00372271	ns	0.824168	0.975226	T/ILC	CD8+ T	CD8+ Trm	Mixed
IMPDH1	ses_cd	-0.00459542	ns	0.824294	0.975226	T/ILC	CD8+ T	CD8+ Trm	Mixed
TMEM120B	ses_cd	0.00299275	ns	0.824319	0.975226	T/ILC	CD8+ T	CD8+ Trm	Mixed
RGP1	ses_cd	-0.00410588	ns	0.824416	0.975247	T/ILC	CD8+ T	CD8+ Trm	Mixed
LETM2	ses_cd	0.00589819	ns	0.824566	0.975329	T/ILC	CD8+ T	CD8+ Trm	Mixed
SPAG1	ses_cd	0.00543455	ns	0.82484	0.975364	T/ILC	CD8+ T	CD8+ Trm	Mixed
AC026464.3	ses_cd	-0.00556294	ns	0.824936	0.975364	T/ILC	CD8+ T	CD8+ Trm	Mixed
AC008537.4	ses_cd	-0.00649204	ns	0.824995	0.975364	T/ILC	CD8+ T	CD8+ Trm	Mixed
BLCAP	ses_cd	0.00340007	ns	0.824998	0.975364	T/ILC	CD8+ T	CD8+ Trm	Mixed
AC242426.2	ses_cd	-0.00470771	ns	0.825072	0.975364	T/ILC	CD8+ T	CD8+ Trm	Mixed
ORMDL1	ses_cd	0.00239592	ns	0.825139	0.975364	T/ILC	CD8+ T	CD8+ Trm	Mixed
CMPK1	ses_cd	-0.00470333	ns	0.82516	0.975364	T/ILC	CD8+ T	CD8+ Trm	Mixed
SFMBT1	ses_cd	0.00423475	ns	0.825408	0.975409	T/ILC	CD8+ T	CD8+ Trm	Mixed
PIK3CG	ses_cd	0.00309084	ns	0.825421	0.975409	T/ILC	CD8+ T	CD8+ Trm	Mixed
RFT1	ses_cd	-0.00430908	ns	0.825448	0.975409	T/ILC	CD8+ T	CD8+ Trm	Mixed
AC040977.1	ses_cd	0.00804513	ns	0.82552	0.975409	T/ILC	CD8+ T	CD8+ Trm	Mixed
AC107959.1	ses_cd	0.00567645	ns	0.825799	0.975439	T/ILC	CD8+ T	CD8+ Trm	Mixed
RBM48	ses_cd	-0.00342515	ns	0.82583	0.975439	T/ILC	CD8+ T	CD8+ Trm	Mixed
ATG4D	ses_cd	-0.00500612	ns	0.825913	0.975439	T/ILC	CD8+ T	CD8+ Trm	Mixed
IDH3A	ses_cd	-0.00471681	ns	0.825974	0.975439	T/ILC	CD8+ T	CD8+ Trm	Mixed
PLCH2	ses_cd	0.00694939	ns	0.826045	0.975439	T/ILC	CD8+ T	CD8+ Trm	Mixed
MIR155HG	ses_cd	-0.0090872	ns	0.82617	0.975439	T/ILC	CD8+ T	CD8+ Trm	Mixed
RRAS	ses_cd	0.00430772	ns	0.826194	0.975439	T/ILC	CD8+ T	CD8+ Trm	Mixed
LPCAT3	ses_cd	0.0039593	ns	0.826205	0.975439	T/ILC	CD8+ T	CD8+ Trm	Mixed
LINC00893	ses_cd	-0.00549776	ns	0.826269	0.975439	T/ILC	CD8+ T	CD8+ Trm	Mixed
GZMA	ses_cd	-0.00991204	ns	0.826486	0.975487	T/ILC	CD8+ T	CD8+ Trm	Mixed
MCF2L2	ses_cd	-0.00483277	ns	0.82651	0.975487	T/ILC	CD8+ T	CD8+ Trm	Mixed
CBWD5	ses_cd	0.00403254	ns	0.826584	0.975487	T/ILC	CD8+ T	CD8+ Trm	Mixed
TCF7L2	ses_cd	0.0183564	ns	0.826632	0.975487	T/ILC	CD8+ T	CD8+ Trm	Mixed
AC025822.2	ses_cd	0.00920886	ns	0.826715	0.975489	T/ILC	CD8+ T	CD8+ Trm	Mixed
AP003717.1	ses_cd	-0.00977508	ns	0.826901	0.975615	T/ILC	CD8+ T	CD8+ Trm	Mixed
LMTK2	ses_cd	0.00460606	ns	0.827059	0.975615	T/ILC	CD8+ T	CD8+ Trm	Mixed
POLE4	ses_cd	0.00348437	ns	0.827135	0.975615	T/ILC	CD8+ T	CD8+ Trm	Mixed
CLDN12	ses_cd	0.0154432	ns	0.827283	0.975615	T/ILC	CD8+ T	CD8+ Trm	Mixed
HNRNPLL	ses_cd	-0.00359945	ns	0.827289	0.975615	T/ILC	CD8+ T	CD8+ Trm	Mixed
NMT2	ses_cd	-0.00329135	ns	0.827367	0.975615	T/ILC	CD8+ T	CD8+ Trm	Mixed
MIS18A	ses_cd	0.00487153	ns	0.827385	0.975615	T/ILC	CD8+ T	CD8+ Trm	Mixed
TIPARP	ses_cd	-0.00396658	ns	0.8275	0.975657	T/ILC	CD8+ T	CD8+ Trm	Mixed
SRP14-AS1	ses_cd	0.00399599	ns	0.827758	0.9758	T/ILC	CD8+ T	CD8+ Trm	Mixed
POM121	ses_cd	0.00239976	ns	0.828002	0.9758	T/ILC	CD8+ T	CD8+ Trm	Mixed
PPP2R5A	ses_cd	-0.00313654	ns	0.828104	0.9758	T/ILC	CD8+ T	CD8+ Trm	Mixed
PI4K2B	ses_cd	0.00787742	ns	0.828246	0.9758	T/ILC	CD8+ T	CD8+ Trm	Mixed
LSM11	ses_cd	-0.00645986	ns	0.828312	0.9758	T/ILC	CD8+ T	CD8+ Trm	Mixed
ZNF146	ses_cd	-0.00222467	ns	0.828349	0.9758	T/ILC	CD8+ T	CD8+ Trm	Mixed
ZDHHC21	ses_cd	-0.00380197	ns	0.82836	0.9758	T/ILC	CD8+ T	CD8+ Trm	Mixed
CDK19	ses_cd	0.00399641	ns	0.828416	0.9758	T/ILC	CD8+ T	CD8+ Trm	Mixed
B2M	ses_cd	0.002803	ns	0.828478	0.9758	T/ILC	CD8+ T	CD8+ Trm	Mixed
ZDHHC2	ses_cd	-0.00302308	ns	0.82852	0.9758	T/ILC	CD8+ T	CD8+ Trm	Mixed
NUDT14	ses_cd	0.00657496	ns	0.828711	0.9758	T/ILC	CD8+ T	CD8+ Trm	Mixed
AC008764.8	ses_cd	0.00524879	ns	0.828718	0.9758	T/ILC	CD8+ T	CD8+ Trm	Mixed
NR1H2	ses_cd	0.0032901	ns	0.828724	0.9758	T/ILC	CD8+ T	CD8+ Trm	Mixed
DLGAP4	ses_cd	0.00312852	ns	0.828749	0.9758	T/ILC	CD8+ T	CD8+ Trm	Mixed
SOGA1	ses_cd	-0.00519613	ns	0.828967	0.975951	T/ILC	CD8+ T	CD8+ Trm	Mixed
WDPCP	ses_cd	-0.00283333	ns	0.829175	0.975951	T/ILC	CD8+ T	CD8+ Trm	Mixed
SLC25A3	ses_cd	0.00410504	ns	0.82921	0.975951	T/ILC	CD8+ T	CD8+ Trm	Mixed
KLHL11	ses_cd	-0.004841	ns	0.829243	0.975951	T/ILC	CD8+ T	CD8+ Trm	Mixed
REXO1	ses_cd	-0.00328129	ns	0.829281	0.975951	T/ILC	CD8+ T	CD8+ Trm	Mixed
LMAN1	ses_cd	-0.00284981	ns	0.829551	0.976057	T/ILC	CD8+ T	CD8+ Trm	Mixed
AL392172.1	ses_cd	0.00881693	ns	0.829583	0.976057	T/ILC	CD8+ T	CD8+ Trm	Mixed
VAC14	ses_cd	0.00371105	ns	0.829612	0.976057	T/ILC	CD8+ T	CD8+ Trm	Mixed
TRAPPC3	ses_cd	-0.00283672	ns	0.829949	0.976359	T/ILC	CD8+ T	CD8+ Trm	Mixed
KNOP1	ses_cd	0.00397692	ns	0.830075	0.976412	T/ILC	CD8+ T	CD8+ Trm	Mixed
BABAM2	ses_cd	0.00264391	ns	0.830297	0.976421	T/ILC	CD8+ T	CD8+ Trm	Mixed
TALDO1	ses_cd	-0.00273977	ns	0.830432	0.976421	T/ILC	CD8+ T	CD8+ Trm	Mixed
CCDC97	ses_cd	0.00334456	ns	0.830571	0.976421	T/ILC	CD8+ T	CD8+ Trm	Mixed
ARFGEF1	ses_cd	-0.00211425	ns	0.830648	0.976421	T/ILC	CD8+ T	CD8+ Trm	Mixed
CLVS1	ses_cd	0.0107542	ns	0.830667	0.976421	T/ILC	CD8+ T	CD8+ Trm	Mixed
TMEM216	ses_cd	0.00390653	ns	0.830672	0.976421	T/ILC	CD8+ T	CD8+ Trm	Mixed
ELMO2	ses_cd	0.00302726	ns	0.830709	0.976421	T/ILC	CD8+ T	CD8+ Trm	Mixed
ANTXR2	ses_cd	0.00538087	ns	0.830786	0.976421	T/ILC	CD8+ T	CD8+ Trm	Mixed
PPIP5K2	ses_cd	-0.00231848	ns	0.830887	0.976421	T/ILC	CD8+ T	CD8+ Trm	Mixed
SAXO1	ses_cd	0.00794391	ns	0.830888	0.976421	T/ILC	CD8+ T	CD8+ Trm	Mixed
BROX	ses_cd	0.00467209	ns	0.830984	0.976438	T/ILC	CD8+ T	CD8+ Trm	Mixed
ERMARD	ses_cd	-0.00426594	ns	0.831169	0.976508	T/ILC	CD8+ T	CD8+ Trm	Mixed
ATF3	ses_cd	-0.0112558	ns	0.831212	0.976508	T/ILC	CD8+ T	CD8+ Trm	Mixed
LINC01003	ses_cd	0.00462105	ns	0.831289	0.976508	T/ILC	CD8+ T	CD8+ Trm	Mixed
FANCF	ses_cd	0.00322509	ns	0.831529	0.976508	T/ILC	CD8+ T	CD8+ Trm	Mixed
SPTY2D1OS	ses_cd	0.00675903	ns	0.831696	0.976508	T/ILC	CD8+ T	CD8+ Trm	Mixed
NMNAT1	ses_cd	0.00495753	ns	0.831747	0.976508	T/ILC	CD8+ T	CD8+ Trm	Mixed
PIGX	ses_cd	-0.00287219	ns	0.831812	0.976508	T/ILC	CD8+ T	CD8+ Trm	Mixed
GOLGA1	ses_cd	-0.00295872	ns	0.831902	0.976508	T/ILC	CD8+ T	CD8+ Trm	Mixed
AC091078.1	ses_cd	0.0115537	ns	0.831947	0.976508	T/ILC	CD8+ T	CD8+ Trm	Mixed
ZNF831	ses_cd	-0.00369349	ns	0.832198	0.976508	T/ILC	CD8+ T	CD8+ Trm	Mixed
AL157912.1	ses_cd	-0.00531932	ns	0.832265	0.976508	T/ILC	CD8+ T	CD8+ Trm	Mixed
RBFOX2	ses_cd	0.0125321	ns	0.832305	0.976508	T/ILC	CD8+ T	CD8+ Trm	Mixed
FCGRT	ses_cd	-0.0143012	ns	0.832379	0.976508	T/ILC	CD8+ T	CD8+ Trm	Mixed
OMA1	ses_cd	-0.00327118	ns	0.832389	0.976508	T/ILC	CD8+ T	CD8+ Trm	Mixed
ARL6	ses_cd	0.00459237	ns	0.832424	0.976508	T/ILC	CD8+ T	CD8+ Trm	Mixed
KLHL24	ses_cd	0.00471346	ns	0.832428	0.976508	T/ILC	CD8+ T	CD8+ Trm	Mixed
RPL27	ses_cd	-0.00494865	ns	0.832456	0.976508	T/ILC	CD8+ T	CD8+ Trm	Mixed
ZNF414	ses_cd	0.00404137	ns	0.832641	0.976508	T/ILC	CD8+ T	CD8+ Trm	Mixed
JMJD4	ses_cd	0.00465935	ns	0.832662	0.976508	T/ILC	CD8+ T	CD8+ Trm	Mixed
CRELD2	ses_cd	-0.00496568	ns	0.8327	0.976508	T/ILC	CD8+ T	CD8+ Trm	Mixed
TMEM245	ses_cd	-0.00262517	ns	0.832736	0.976508	T/ILC	CD8+ T	CD8+ Trm	Mixed
LARP1B	ses_cd	0.00686434	ns	0.833016	0.976742	T/ILC	CD8+ T	CD8+ Trm	Mixed
NUCB1-AS1	ses_cd	-0.00585223	ns	0.833138	0.97679	T/ILC	CD8+ T	CD8+ Trm	Mixed
ZNHIT1	ses_cd	-0.00339097	ns	0.833438	0.976905	T/ILC	CD8+ T	CD8+ Trm	Mixed
GSK3B	ses_cd	0.00216994	ns	0.833472	0.976905	T/ILC	CD8+ T	CD8+ Trm	Mixed
AGPAT4	ses_cd	0.00879431	ns	0.833509	0.976905	T/ILC	CD8+ T	CD8+ Trm	Mixed
ZNF329	ses_cd	-0.00324089	ns	0.833558	0.976905	T/ILC	CD8+ T	CD8+ Trm	Mixed
RNF139	ses_cd	-0.00333861	ns	0.83397	0.977208	T/ILC	CD8+ T	CD8+ Trm	Mixed
CRACR2A	ses_cd	0.0131946	ns	0.833987	0.977208	T/ILC	CD8+ T	CD8+ Trm	Mixed
VPS37C	ses_cd	-0.00946709	ns	0.834109	0.977208	T/ILC	CD8+ T	CD8+ Trm	Mixed
ATXN1	ses_cd	0.0027179	ns	0.834157	0.977208	T/ILC	CD8+ T	CD8+ Trm	Mixed
CYP2U1	ses_cd	0.00689653	ns	0.834306	0.977208	T/ILC	CD8+ T	CD8+ Trm	Mixed
CNPPD1	ses_cd	0.00305881	ns	0.834385	0.977208	T/ILC	CD8+ T	CD8+ Trm	Mixed
MRPL22	ses_cd	0.00278292	ns	0.834401	0.977208	T/ILC	CD8+ T	CD8+ Trm	Mixed
AATF	ses_cd	-0.00213202	ns	0.83454	0.977208	T/ILC	CD8+ T	CD8+ Trm	Mixed
CDK5R1	ses_cd	-0.00802654	ns	0.834542	0.977208	T/ILC	CD8+ T	CD8+ Trm	Mixed
COQ4	ses_cd	0.00393941	ns	0.834629	0.977215	T/ILC	CD8+ T	CD8+ Trm	Mixed
UBR5	ses_cd	0.00235664	ns	0.834902	0.977285	T/ILC	CD8+ T	CD8+ Trm	Mixed
CCNH	ses_cd	-0.00240136	ns	0.834936	0.977285	T/ILC	CD8+ T	CD8+ Trm	Mixed
FSD1L	ses_cd	-0.00523923	ns	0.835	0.977285	T/ILC	CD8+ T	CD8+ Trm	Mixed
ELK4	ses_cd	0.00254869	ns	0.83512	0.977285	T/ILC	CD8+ T	CD8+ Trm	Mixed
RMDN1	ses_cd	-0.00214631	ns	0.835234	0.977285	T/ILC	CD8+ T	CD8+ Trm	Mixed
THEMIS2	ses_cd	-0.00579152	ns	0.835336	0.977285	T/ILC	CD8+ T	CD8+ Trm	Mixed
SEMA7A	ses_cd	0.00600717	ns	0.835509	0.977285	T/ILC	CD8+ T	CD8+ Trm	Mixed
RAPGEF1	ses_cd	-0.00222557	ns	0.835656	0.977285	T/ILC	CD8+ T	CD8+ Trm	Mixed
AC243829.2	ses_cd	0.0100283	ns	0.83566	0.977285	T/ILC	CD8+ T	CD8+ Trm	Mixed
ZNF121	ses_cd	0.0028141	ns	0.835735	0.977285	T/ILC	CD8+ T	CD8+ Trm	Mixed
PTK2	ses_cd	-0.0153067	ns	0.835784	0.977285	T/ILC	CD8+ T	CD8+ Trm	Mixed
AC003006.1	ses_cd	-0.005543	ns	0.835874	0.977285	T/ILC	CD8+ T	CD8+ Trm	Mixed
FKBP4	ses_cd	0.00584118	ns	0.836044	0.977285	T/ILC	CD8+ T	CD8+ Trm	Mixed
KIAA1147	ses_cd	0.00634497	ns	0.836074	0.977285	T/ILC	CD8+ T	CD8+ Trm	Mixed
DHX37	ses_cd	-0.0038529	ns	0.836077	0.977285	T/ILC	CD8+ T	CD8+ Trm	Mixed
FCHO1	ses_cd	-0.0034824	ns	0.836092	0.977285	T/ILC	CD8+ T	CD8+ Trm	Mixed
LINC00866	ses_cd	0.00653888	ns	0.836192	0.977285	T/ILC	CD8+ T	CD8+ Trm	Mixed
EVI2B	ses_cd	-0.00310569	ns	0.836297	0.977285	T/ILC	CD8+ T	CD8+ Trm	Mixed
RNF24	ses_cd	0.00346347	ns	0.836382	0.977285	T/ILC	CD8+ T	CD8+ Trm	Mixed
TRIO	ses_cd	-0.00960846	ns	0.836389	0.977285	T/ILC	CD8+ T	CD8+ Trm	Mixed
AP003108.2	ses_cd	0.00344051	ns	0.836504	0.977285	T/ILC	CD8+ T	CD8+ Trm	Mixed
ALG12	ses_cd	-0.00353242	ns	0.836563	0.977285	T/ILC	CD8+ T	CD8+ Trm	Mixed
AL353194.1	ses_cd	-0.00546758	ns	0.836645	0.977285	T/ILC	CD8+ T	CD8+ Trm	Mixed
SIVA1	ses_cd	0.0028573	ns	0.836717	0.977285	T/ILC	CD8+ T	CD8+ Trm	Mixed
MSH6	ses_cd	-0.00336976	ns	0.836721	0.977285	T/ILC	CD8+ T	CD8+ Trm	Mixed
SPRYD4	ses_cd	-0.00505224	ns	0.83694	0.977285	T/ILC	CD8+ T	CD8+ Trm	Mixed
ECSIT	ses_cd	-0.00378124	ns	0.836952	0.977285	T/ILC	CD8+ T	CD8+ Trm	Mixed
UBE2M	ses_cd	0.00350165	ns	0.837313	0.977285	T/ILC	CD8+ T	CD8+ Trm	Mixed
SLC20A1	ses_cd	-0.00319638	ns	0.83732	0.977285	T/ILC	CD8+ T	CD8+ Trm	Mixed
HEXA	ses_cd	-0.00335666	ns	0.837334	0.977285	T/ILC	CD8+ T	CD8+ Trm	Mixed
AC108047.1	ses_cd	0.0056082	ns	0.837411	0.977285	T/ILC	CD8+ T	CD8+ Trm	Mixed
AC025283.3	ses_cd	-0.0054623	ns	0.837435	0.977285	T/ILC	CD8+ T	CD8+ Trm	Mixed
APLF	ses_cd	-0.00491284	ns	0.837476	0.977285	T/ILC	CD8+ T	CD8+ Trm	Mixed
FNDC3A	ses_cd	0.00219263	ns	0.83754	0.977285	T/ILC	CD8+ T	CD8+ Trm	Mixed
UBL5	ses_cd	0.00346843	ns	0.837702	0.977285	T/ILC	CD8+ T	CD8+ Trm	Mixed
RAMMET	ses_cd	-0.00342364	ns	0.837718	0.977285	T/ILC	CD8+ T	CD8+ Trm	Mixed
MDN1	ses_cd	0.00230708	ns	0.837735	0.977285	T/ILC	CD8+ T	CD8+ Trm	Mixed
JADE2	ses_cd	0.00259743	ns	0.837805	0.977285	T/ILC	CD8+ T	CD8+ Trm	Mixed
RNASET2	ses_cd	-0.00313727	ns	0.837834	0.977285	T/ILC	CD8+ T	CD8+ Trm	Mixed
TNFRSF10B	ses_cd	0.00657407	ns	0.838125	0.977433	T/ILC	CD8+ T	CD8+ Trm	Mixed
IFITM2	ses_cd	-0.00454027	ns	0.83813	0.977433	T/ILC	CD8+ T	CD8+ Trm	Mixed
TMEM109	ses_cd	-0.00330866	ns	0.838203	0.977433	T/ILC	CD8+ T	CD8+ Trm	Mixed
PRMT9	ses_cd	-0.00296914	ns	0.838488	0.977671	T/ILC	CD8+ T	CD8+ Trm	Mixed
GLCE	ses_cd	-0.0113378	ns	0.838671	0.977684	T/ILC	CD8+ T	CD8+ Trm	Mixed
MFSD10	ses_cd	0.00324083	ns	0.83874	0.977684	T/ILC	CD8+ T	CD8+ Trm	Mixed
AIFM2	ses_cd	-0.00495823	ns	0.838741	0.977684	T/ILC	CD8+ T	CD8+ Trm	Mixed
RNF170	ses_cd	-0.00320102	ns	0.839086	0.977991	T/ILC	CD8+ T	CD8+ Trm	Mixed
ZNF738	ses_cd	-0.00415533	ns	0.839362	0.978219	T/ILC	CD8+ T	CD8+ Trm	Mixed
SLC27A1	ses_cd	-0.00431161	ns	0.839752	0.978496	T/ILC	CD8+ T	CD8+ Trm	Mixed
SULT1A3	ses_cd	0.00860028	ns	0.839882	0.978496	T/ILC	CD8+ T	CD8+ Trm	Mixed
LZTS1	ses_cd	-0.0102229	ns	0.839899	0.978496	T/ILC	CD8+ T	CD8+ Trm	Mixed
FCGBP	ses_cd	0.0177407	ns	0.840034	0.978496	T/ILC	CD8+ T	CD8+ Trm	Mixed
PEX1	ses_cd	-0.00298626	ns	0.840082	0.978496	T/ILC	CD8+ T	CD8+ Trm	Mixed
NUP210	ses_cd	0.00218744	ns	0.840084	0.978496	T/ILC	CD8+ T	CD8+ Trm	Mixed
GRAMD1B	ses_cd	0.00411378	ns	0.840324	0.978681	T/ILC	CD8+ T	CD8+ Trm	Mixed
DUSP11	ses_cd	-0.00254433	ns	0.840634	0.97886	T/ILC	CD8+ T	CD8+ Trm	Mixed
AL445248.1	ses_cd	-0.00538445	ns	0.840731	0.97886	T/ILC	CD8+ T	CD8+ Trm	Mixed
COA7	ses_cd	0.00498684	ns	0.840772	0.97886	T/ILC	CD8+ T	CD8+ Trm	Mixed
RNFT1	ses_cd	-0.00317165	ns	0.8408	0.97886	T/ILC	CD8+ T	CD8+ Trm	Mixed
LAT2	ses_cd	-0.00602627	ns	0.840988	0.978893	T/ILC	CD8+ T	CD8+ Trm	Mixed
LRP2BP	ses_cd	-0.00405627	ns	0.84099	0.978893	T/ILC	CD8+ T	CD8+ Trm	Mixed
FKTN	ses_cd	-0.00309908	ns	0.841373	0.979154	T/ILC	CD8+ T	CD8+ Trm	Mixed
ITPKC	ses_cd	0.00713141	ns	0.841376	0.979154	T/ILC	CD8+ T	CD8+ Trm	Mixed
SNRPN	ses_cd	0.00347519	ns	0.841696	0.979248	T/ILC	CD8+ T	CD8+ Trm	Mixed
ZNF519	ses_cd	0.00382158	ns	0.841801	0.979248	T/ILC	CD8+ T	CD8+ Trm	Mixed
USP37	ses_cd	-0.0028841	ns	0.841854	0.979248	T/ILC	CD8+ T	CD8+ Trm	Mixed
APP	ses_cd	0.012375	ns	0.841923	0.979248	T/ILC	CD8+ T	CD8+ Trm	Mixed
MAP3K3	ses_cd	-0.00304304	ns	0.841978	0.979248	T/ILC	CD8+ T	CD8+ Trm	Mixed
AC011466.3	ses_cd	-0.00571397	ns	0.84207	0.979248	T/ILC	CD8+ T	CD8+ Trm	Mixed
ZNF775	ses_cd	-0.00598383	ns	0.842085	0.979248	T/ILC	CD8+ T	CD8+ Trm	Mixed
SH2B1	ses_cd	0.00755922	ns	0.84217	0.979248	T/ILC	CD8+ T	CD8+ Trm	Mixed
ABHD17A	ses_cd	-0.00287382	ns	0.842184	0.979248	T/ILC	CD8+ T	CD8+ Trm	Mixed
UBE2E3	ses_cd	-0.00268289	ns	0.842412	0.979411	T/ILC	CD8+ T	CD8+ Trm	Mixed
UIMC1	ses_cd	-0.00190338	ns	0.842525	0.979411	T/ILC	CD8+ T	CD8+ Trm	Mixed
MAP4K3	ses_cd	0.00423043	ns	0.84261	0.979411	T/ILC	CD8+ T	CD8+ Trm	Mixed
BHLHE40-AS1	ses_cd	0.0052006	ns	0.842647	0.979411	T/ILC	CD8+ T	CD8+ Trm	Mixed
MAPRE1	ses_cd	-0.00269486	ns	0.84285	0.979471	T/ILC	CD8+ T	CD8+ Trm	Mixed
PIP4K2A	ses_cd	-0.00217561	ns	0.84286	0.979471	T/ILC	CD8+ T	CD8+ Trm	Mixed
SZRD1	ses_cd	0.00258726	ns	0.843006	0.97953	T/ILC	CD8+ T	CD8+ Trm	Mixed
L2HGDH	ses_cd	-0.00501969	ns	0.84312	0.97953	T/ILC	CD8+ T	CD8+ Trm	Mixed
SLAMF8	ses_cd	0.0083758	ns	0.843208	0.97953	T/ILC	CD8+ T	CD8+ Trm	Mixed
MGAT2	ses_cd	0.00342569	ns	0.843235	0.97953	T/ILC	CD8+ T	CD8+ Trm	Mixed
ZNF483	ses_cd	0.0059799	ns	0.843325	0.979536	T/ILC	CD8+ T	CD8+ Trm	Mixed
ARID4B	ses_cd	-0.00164414	ns	0.843684	0.979536	T/ILC	CD8+ T	CD8+ Trm	Mixed
SETD9	ses_cd	-0.00592678	ns	0.843735	0.979536	T/ILC	CD8+ T	CD8+ Trm	Mixed
CHCHD10	ses_cd	-0.00357564	ns	0.843909	0.979536	T/ILC	CD8+ T	CD8+ Trm	Mixed
RPS19BP1	ses_cd	0.00294943	ns	0.843965	0.979536	T/ILC	CD8+ T	CD8+ Trm	Mixed
RANBP3	ses_cd	0.00251818	ns	0.84397	0.979536	T/ILC	CD8+ T	CD8+ Trm	Mixed
MRPL23	ses_cd	0.00477104	ns	0.843988	0.979536	T/ILC	CD8+ T	CD8+ Trm	Mixed
MTIF3	ses_cd	0.00207452	ns	0.843992	0.979536	T/ILC	CD8+ T	CD8+ Trm	Mixed
IL1RAP	ses_cd	-0.00572594	ns	0.844007	0.979536	T/ILC	CD8+ T	CD8+ Trm	Mixed
PDIK1L	ses_cd	-0.00322005	ns	0.844049	0.979536	T/ILC	CD8+ T	CD8+ Trm	Mixed
CCT7	ses_cd	0.00261356	ns	0.844199	0.979617	T/ILC	CD8+ T	CD8+ Trm	Mixed
TMEM185A	ses_cd	-0.00393015	ns	0.844536	0.97972	T/ILC	CD8+ T	CD8+ Trm	Mixed
EPN2	ses_cd	-0.00418167	ns	0.844584	0.97972	T/ILC	CD8+ T	CD8+ Trm	Mixed
NLRP1	ses_cd	-0.00321829	ns	0.844593	0.97972	T/ILC	CD8+ T	CD8+ Trm	Mixed
TGFBR3	ses_cd	-0.00500282	ns	0.844838	0.97972	T/ILC	CD8+ T	CD8+ Trm	Mixed
FUT8	ses_cd	0.00331065	ns	0.844864	0.97972	T/ILC	CD8+ T	CD8+ Trm	Mixed
ZCCHC8	ses_cd	0.00232949	ns	0.844899	0.97972	T/ILC	CD8+ T	CD8+ Trm	Mixed
AC108718.1	ses_cd	-0.00568542	ns	0.845144	0.97972	T/ILC	CD8+ T	CD8+ Trm	Mixed
AL136531.2	ses_cd	0.00354406	ns	0.845423	0.97972	T/ILC	CD8+ T	CD8+ Trm	Mixed
ZNF780A	ses_cd	0.00327693	ns	0.845553	0.97972	T/ILC	CD8+ T	CD8+ Trm	Mixed
MED22	ses_cd	0.00472436	ns	0.845557	0.97972	T/ILC	CD8+ T	CD8+ Trm	Mixed
UBR2	ses_cd	-0.00233295	ns	0.845566	0.97972	T/ILC	CD8+ T	CD8+ Trm	Mixed
C21orf62	ses_cd	0.00693024	ns	0.845586	0.97972	T/ILC	CD8+ T	CD8+ Trm	Mixed
MAN1A1	ses_cd	-0.0026998	ns	0.845625	0.97972	T/ILC	CD8+ T	CD8+ Trm	Mixed
AC008878.3	ses_cd	-0.00698081	ns	0.845669	0.97972	T/ILC	CD8+ T	CD8+ Trm	Mixed
NEK10	ses_cd	0.00567832	ns	0.845687	0.97972	T/ILC	CD8+ T	CD8+ Trm	Mixed
ARFGAP1	ses_cd	0.00586503	ns	0.845762	0.97972	T/ILC	CD8+ T	CD8+ Trm	Mixed
LMBR1L	ses_cd	-0.00388154	ns	0.845768	0.97972	T/ILC	CD8+ T	CD8+ Trm	Mixed
IFT122	ses_cd	0.00493041	ns	0.845809	0.97972	T/ILC	CD8+ T	CD8+ Trm	Mixed
CCDC173	ses_cd	0.00794953	ns	0.845824	0.97972	T/ILC	CD8+ T	CD8+ Trm	Mixed
BCKDHB	ses_cd	0.00672827	ns	0.846073	0.979755	T/ILC	CD8+ T	CD8+ Trm	Mixed
NR1D2	ses_cd	-0.00371665	ns	0.846076	0.979755	T/ILC	CD8+ T	CD8+ Trm	Mixed
FASTKD5	ses_cd	0.00414448	ns	0.846113	0.979755	T/ILC	CD8+ T	CD8+ Trm	Mixed
FBXO33	ses_cd	0.00299695	ns	0.846216	0.979755	T/ILC	CD8+ T	CD8+ Trm	Mixed
GPAT3	ses_cd	0.00966178	ns	0.846268	0.979755	T/ILC	CD8+ T	CD8+ Trm	Mixed
IFIT2	ses_cd	-0.00473829	ns	0.84634	0.979755	T/ILC	CD8+ T	CD8+ Trm	Mixed
LDAH	ses_cd	-0.00244962	ns	0.846593	0.979892	T/ILC	CD8+ T	CD8+ Trm	Mixed
SGK1	ses_cd	0.0115546	ns	0.84662	0.979892	T/ILC	CD8+ T	CD8+ Trm	Mixed
UBE2B	ses_cd	-0.00188897	ns	0.846831	0.979924	T/ILC	CD8+ T	CD8+ Trm	Mixed
MRPL15	ses_cd	0.00421017	ns	0.846895	0.979924	T/ILC	CD8+ T	CD8+ Trm	Mixed
RTCA	ses_cd	-0.00241318	ns	0.846955	0.979924	T/ILC	CD8+ T	CD8+ Trm	Mixed
LINC01841	ses_cd	-0.00408561	ns	0.847072	0.979924	T/ILC	CD8+ T	CD8+ Trm	Mixed
AC009318.1	ses_cd	0.00600925	ns	0.847211	0.979924	T/ILC	CD8+ T	CD8+ Trm	Mixed
TRPC4AP	ses_cd	-0.00213164	ns	0.847234	0.979924	T/ILC	CD8+ T	CD8+ Trm	Mixed
EIF4G2	ses_cd	-0.00274144	ns	0.847328	0.979924	T/ILC	CD8+ T	CD8+ Trm	Mixed
APOM	ses_cd	-0.00852341	ns	0.847351	0.979924	T/ILC	CD8+ T	CD8+ Trm	Mixed
PPCDC	ses_cd	0.00320981	ns	0.847375	0.979924	T/ILC	CD8+ T	CD8+ Trm	Mixed
CDKL5	ses_cd	-0.00390833	ns	0.847575	0.980062	T/ILC	CD8+ T	CD8+ Trm	Mixed
PAF1	ses_cd	0.00399548	ns	0.847667	0.980074	T/ILC	CD8+ T	CD8+ Trm	Mixed
FAHD2B	ses_cd	0.00426105	ns	0.847776	0.980107	T/ILC	CD8+ T	CD8+ Trm	Mixed
ASL	ses_cd	0.0129729	ns	0.848089	0.98035	T/ILC	CD8+ T	CD8+ Trm	Mixed
PI4KA	ses_cd	0.00224832	ns	0.848156	0.98035	T/ILC	CD8+ T	CD8+ Trm	Mixed
SYMPK	ses_cd	-0.00237691	ns	0.848229	0.98035	T/ILC	CD8+ T	CD8+ Trm	Mixed
GLIPR1L2	ses_cd	0.00753705	ns	0.848502	0.980573	T/ILC	CD8+ T	CD8+ Trm	Mixed
MKRN3	ses_cd	-0.0106256	ns	0.84865	0.980649	T/ILC	CD8+ T	CD8+ Trm	Mixed
BICD1	ses_cd	0.00300394	ns	0.849085	0.980758	T/ILC	CD8+ T	CD8+ Trm	Mixed
SEC31A	ses_cd	-0.00250336	ns	0.849103	0.980758	T/ILC	CD8+ T	CD8+ Trm	Mixed
AGAP3	ses_cd	0.00657507	ns	0.849144	0.980758	T/ILC	CD8+ T	CD8+ Trm	Mixed
METTL17	ses_cd	0.00242749	ns	0.84916	0.980758	T/ILC	CD8+ T	CD8+ Trm	Mixed
ZNF451-AS1	ses_cd	-0.00356057	ns	0.849184	0.980758	T/ILC	CD8+ T	CD8+ Trm	Mixed
SLX4	ses_cd	-0.00489737	ns	0.849256	0.980758	T/ILC	CD8+ T	CD8+ Trm	Mixed
TMEM69	ses_cd	-0.00289149	ns	0.849311	0.980758	T/ILC	CD8+ T	CD8+ Trm	Mixed
KRIT1	ses_cd	-0.00537904	ns	0.849786	0.981133	T/ILC	CD8+ T	CD8+ Trm	Mixed
DNAJC5	ses_cd	0.00459107	ns	0.849797	0.981133	T/ILC	CD8+ T	CD8+ Trm	Mixed
IMPAD1	ses_cd	-0.00312244	ns	0.850117	0.981409	T/ILC	CD8+ T	CD8+ Trm	Mixed
TMED1	ses_cd	-0.00452231	ns	0.850293	0.981502	T/ILC	CD8+ T	CD8+ Trm	Mixed
KBTBD2	ses_cd	0.00250155	ns	0.85036	0.981502	T/ILC	CD8+ T	CD8+ Trm	Mixed
WDR55	ses_cd	0.00344757	ns	0.850491	0.98156	T/ILC	CD8+ T	CD8+ Trm	Mixed
TANC2	ses_cd	-0.0029932	ns	0.850664	0.981618	T/ILC	CD8+ T	CD8+ Trm	Mixed
MYEF2	ses_cd	-0.00599714	ns	0.850703	0.981618	T/ILC	CD8+ T	CD8+ Trm	Mixed
NQO1	ses_cd	0.0112905	ns	0.850852	0.981658	T/ILC	CD8+ T	CD8+ Trm	Mixed
GAB1	ses_cd	-0.00965579	ns	0.850959	0.981658	T/ILC	CD8+ T	CD8+ Trm	Mixed
BANP	ses_cd	0.00244259	ns	0.851009	0.981658	T/ILC	CD8+ T	CD8+ Trm	Mixed
RPRD1A	ses_cd	-0.00225563	ns	0.851062	0.981658	T/ILC	CD8+ T	CD8+ Trm	Mixed
C19orf70	ses_cd	-0.00288532	ns	0.851198	0.981722	T/ILC	CD8+ T	CD8+ Trm	Mixed
PTPN2	ses_cd	-0.00224715	ns	0.851389	0.981779	T/ILC	CD8+ T	CD8+ Trm	Mixed
EID1	ses_cd	-0.00304014	ns	0.851555	0.981779	T/ILC	CD8+ T	CD8+ Trm	Mixed
AC006064.2	ses_cd	-0.00520291	ns	0.851665	0.981779	T/ILC	CD8+ T	CD8+ Trm	Mixed
WWOX	ses_cd	-0.00291213	ns	0.85168	0.981779	T/ILC	CD8+ T	CD8+ Trm	Mixed
SLC25A35	ses_cd	0.00519861	ns	0.851787	0.981779	T/ILC	CD8+ T	CD8+ Trm	Mixed
BORCS8	ses_cd	0.00441903	ns	0.851993	0.981779	T/ILC	CD8+ T	CD8+ Trm	Mixed
ALMS1	ses_cd	0.00259421	ns	0.852189	0.981779	T/ILC	CD8+ T	CD8+ Trm	Mixed
FBXW11	ses_cd	-0.00184564	ns	0.852306	0.981779	T/ILC	CD8+ T	CD8+ Trm	Mixed
MYO15B	ses_cd	-0.0121052	ns	0.852477	0.981779	T/ILC	CD8+ T	CD8+ Trm	Mixed
DDX10	ses_cd	-0.00236931	ns	0.852499	0.981779	T/ILC	CD8+ T	CD8+ Trm	Mixed
RPL35	ses_cd	-0.00392896	ns	0.852579	0.981779	T/ILC	CD8+ T	CD8+ Trm	Mixed
CIP2A	ses_cd	0.00569828	ns	0.852609	0.981779	T/ILC	CD8+ T	CD8+ Trm	Mixed
FADD	ses_cd	0.00339076	ns	0.852684	0.981779	T/ILC	CD8+ T	CD8+ Trm	Mixed
TMEM129	ses_cd	-0.00395885	ns	0.852706	0.981779	T/ILC	CD8+ T	CD8+ Trm	Mixed
OCEL1	ses_cd	-0.00359373	ns	0.852777	0.981779	T/ILC	CD8+ T	CD8+ Trm	Mixed
IFRD1	ses_cd	-0.00480865	ns	0.852843	0.981779	T/ILC	CD8+ T	CD8+ Trm	Mixed
XRN2	ses_cd	0.00213704	ns	0.853004	0.981779	T/ILC	CD8+ T	CD8+ Trm	Mixed
SNAPC5	ses_cd	0.0023757	ns	0.853036	0.981779	T/ILC	CD8+ T	CD8+ Trm	Mixed
MAP3K8	ses_cd	0.00338958	ns	0.853164	0.981779	T/ILC	CD8+ T	CD8+ Trm	Mixed
HIST1H1E	ses_cd	-0.0081386	ns	0.853183	0.981779	T/ILC	CD8+ T	CD8+ Trm	Mixed
TMEM106B	ses_cd	0.00183935	ns	0.853354	0.981779	T/ILC	CD8+ T	CD8+ Trm	Mixed
SMARCAL1	ses_cd	0.00292036	ns	0.853447	0.981779	T/ILC	CD8+ T	CD8+ Trm	Mixed
NKD1	ses_cd	-0.00725888	ns	0.853452	0.981779	T/ILC	CD8+ T	CD8+ Trm	Mixed
DEDD	ses_cd	0.00291184	ns	0.853538	0.981779	T/ILC	CD8+ T	CD8+ Trm	Mixed
AMMECR1	ses_cd	0.00296546	ns	0.853557	0.981779	T/ILC	CD8+ T	CD8+ Trm	Mixed
HSPB11	ses_cd	0.00199408	ns	0.853642	0.981779	T/ILC	CD8+ T	CD8+ Trm	Mixed
DUSP22	ses_cd	-0.00277226	ns	0.853681	0.981779	T/ILC	CD8+ T	CD8+ Trm	Mixed
BZW2	ses_cd	-0.00237083	ns	0.853711	0.981779	T/ILC	CD8+ T	CD8+ Trm	Mixed
MED26	ses_cd	-0.00461536	ns	0.853761	0.981779	T/ILC	CD8+ T	CD8+ Trm	Mixed
METAP1	ses_cd	0.00267486	ns	0.853802	0.981779	T/ILC	CD8+ T	CD8+ Trm	Mixed
CLN8	ses_cd	0.00411724	ns	0.853875	0.981779	T/ILC	CD8+ T	CD8+ Trm	Mixed
NUCB2	ses_cd	-0.00278193	ns	0.853917	0.981779	T/ILC	CD8+ T	CD8+ Trm	Mixed
AC006030.1	ses_cd	-0.00384313	ns	0.853922	0.981779	T/ILC	CD8+ T	CD8+ Trm	Mixed
GPATCH3	ses_cd	0.00449857	ns	0.854649	0.98181	T/ILC	CD8+ T	CD8+ Trm	Mixed
AC011603.2	ses_cd	0.00456771	ns	0.85466	0.98181	T/ILC	CD8+ T	CD8+ Trm	Mixed
ZFP69	ses_cd	-0.00609417	ns	0.854837	0.98181	T/ILC	CD8+ T	CD8+ Trm	Mixed
CCM2	ses_cd	0.00257462	ns	0.854892	0.98181	T/ILC	CD8+ T	CD8+ Trm	Mixed
APIP	ses_cd	-0.00275507	ns	0.854897	0.98181	T/ILC	CD8+ T	CD8+ Trm	Mixed
ADH5	ses_cd	-0.00215896	ns	0.854947	0.98181	T/ILC	CD8+ T	CD8+ Trm	Mixed
STX4	ses_cd	0.00343156	ns	0.854973	0.98181	T/ILC	CD8+ T	CD8+ Trm	Mixed
MRPL34	ses_cd	0.00274028	ns	0.855043	0.98181	T/ILC	CD8+ T	CD8+ Trm	Mixed
ZMYND11	ses_cd	0.0019353	ns	0.855062	0.98181	T/ILC	CD8+ T	CD8+ Trm	Mixed
MLF2	ses_cd	-0.00301466	ns	0.855194	0.98181	T/ILC	CD8+ T	CD8+ Trm	Mixed
GPR63	ses_cd	0.00961116	ns	0.855261	0.98181	T/ILC	CD8+ T	CD8+ Trm	Mixed
ISG20L2	ses_cd	0.0025065	ns	0.855264	0.98181	T/ILC	CD8+ T	CD8+ Trm	Mixed
AC007533.1	ses_cd	0.00439843	ns	0.855347	0.98181	T/ILC	CD8+ T	CD8+ Trm	Mixed
TRRAP	ses_cd	0.00188126	ns	0.855365	0.98181	T/ILC	CD8+ T	CD8+ Trm	Mixed
ARSA	ses_cd	-0.00457166	ns	0.855454	0.98181	T/ILC	CD8+ T	CD8+ Trm	Mixed
VWDE	ses_cd	0.0111758	ns	0.855491	0.98181	T/ILC	CD8+ T	CD8+ Trm	Mixed
KNL1	ses_cd	-0.0117874	ns	0.855595	0.98181	T/ILC	CD8+ T	CD8+ Trm	Mixed
THAP12	ses_cd	0.00241565	ns	0.85567	0.98181	T/ILC	CD8+ T	CD8+ Trm	Mixed
CEP41	ses_cd	0.00387976	ns	0.855689	0.98181	T/ILC	CD8+ T	CD8+ Trm	Mixed
C1S	ses_cd	-0.00484802	ns	0.855714	0.98181	T/ILC	CD8+ T	CD8+ Trm	Mixed
HEATR6	ses_cd	-0.00322659	ns	0.85575	0.98181	T/ILC	CD8+ T	CD8+ Trm	Mixed
FBXO16	ses_cd	-0.00779172	ns	0.855842	0.98181	T/ILC	CD8+ T	CD8+ Trm	Mixed
PSMD3	ses_cd	-0.00298604	ns	0.856065	0.98181	T/ILC	CD8+ T	CD8+ Trm	Mixed
ZNF526	ses_cd	0.00400249	ns	0.85622	0.98181	T/ILC	CD8+ T	CD8+ Trm	Mixed
SYNJ1	ses_cd	-0.00244257	ns	0.85626	0.98181	T/ILC	CD8+ T	CD8+ Trm	Mixed
ANKRD54	ses_cd	-0.00336287	ns	0.856772	0.98181	T/ILC	CD8+ T	CD8+ Trm	Mixed
COQ7	ses_cd	0.00395508	ns	0.85684	0.98181	T/ILC	CD8+ T	CD8+ Trm	Mixed
METTL9	ses_cd	0.00182254	ns	0.856943	0.98181	T/ILC	CD8+ T	CD8+ Trm	Mixed
ZBTB40	ses_cd	0.00240581	ns	0.856998	0.98181	T/ILC	CD8+ T	CD8+ Trm	Mixed
PSMC4	ses_cd	-0.0030211	ns	0.857002	0.98181	T/ILC	CD8+ T	CD8+ Trm	Mixed
RNF157	ses_cd	0.0037981	ns	0.85706	0.98181	T/ILC	CD8+ T	CD8+ Trm	Mixed
CC2D2B	ses_cd	-0.00592897	ns	0.857246	0.98181	T/ILC	CD8+ T	CD8+ Trm	Mixed
ZEB1	ses_cd	0.00221725	ns	0.857261	0.98181	T/ILC	CD8+ T	CD8+ Trm	Mixed
WDR83	ses_cd	0.0039857	ns	0.857391	0.98181	T/ILC	CD8+ T	CD8+ Trm	Mixed
FAM196B	ses_cd	0.00358272	ns	0.857397	0.98181	T/ILC	CD8+ T	CD8+ Trm	Mixed
ATP5F1E	ses_cd	-0.00324267	ns	0.857432	0.98181	T/ILC	CD8+ T	CD8+ Trm	Mixed
AC005899.8	ses_cd	0.0057979	ns	0.857535	0.98181	T/ILC	CD8+ T	CD8+ Trm	Mixed
PCM1	ses_cd	0.00193973	ns	0.857603	0.98181	T/ILC	CD8+ T	CD8+ Trm	Mixed
TIMM8B	ses_cd	0.00312016	ns	0.857668	0.98181	T/ILC	CD8+ T	CD8+ Trm	Mixed
SENP6	ses_cd	-0.00161333	ns	0.857672	0.98181	T/ILC	CD8+ T	CD8+ Trm	Mixed
RIPK3	ses_cd	-0.00725788	ns	0.857743	0.98181	T/ILC	CD8+ T	CD8+ Trm	Mixed
PABPC1L	ses_cd	-0.00380215	ns	0.857776	0.98181	T/ILC	CD8+ T	CD8+ Trm	Mixed
UXS1	ses_cd	0.00208817	ns	0.857853	0.98181	T/ILC	CD8+ T	CD8+ Trm	Mixed
CLTA	ses_cd	0.00176132	ns	0.857856	0.98181	T/ILC	CD8+ T	CD8+ Trm	Mixed
RSAD1	ses_cd	0.00329035	ns	0.857884	0.98181	T/ILC	CD8+ T	CD8+ Trm	Mixed
ZNF578	ses_cd	-0.00533154	ns	0.857925	0.98181	T/ILC	CD8+ T	CD8+ Trm	Mixed
KDM5C	ses_cd	-0.00246494	ns	0.857976	0.98181	T/ILC	CD8+ T	CD8+ Trm	Mixed
UQCR11	ses_cd	0.00339067	ns	0.858034	0.98181	T/ILC	CD8+ T	CD8+ Trm	Mixed
ADGRL1	ses_cd	-0.00442707	ns	0.858162	0.98181	T/ILC	CD8+ T	CD8+ Trm	Mixed
C1orf112	ses_cd	0.00427726	ns	0.858171	0.98181	T/ILC	CD8+ T	CD8+ Trm	Mixed
ANKRD6	ses_cd	-0.00450556	ns	0.858174	0.98181	T/ILC	CD8+ T	CD8+ Trm	Mixed
AIMP2	ses_cd	-0.00311266	ns	0.858212	0.98181	T/ILC	CD8+ T	CD8+ Trm	Mixed
AL590764.2	ses_cd	0.00491995	ns	0.85834	0.98181	T/ILC	CD8+ T	CD8+ Trm	Mixed
SLC25A4	ses_cd	-0.00478401	ns	0.858402	0.98181	T/ILC	CD8+ T	CD8+ Trm	Mixed
SDHAF1	ses_cd	-0.00357433	ns	0.858405	0.98181	T/ILC	CD8+ T	CD8+ Trm	Mixed
UFC1	ses_cd	-0.00239541	ns	0.858542	0.981829	T/ILC	CD8+ T	CD8+ Trm	Mixed
TSG101	ses_cd	-0.00226488	ns	0.858598	0.981829	T/ILC	CD8+ T	CD8+ Trm	Mixed
DENND2D	ses_cd	0.00180652	ns	0.858665	0.981829	T/ILC	CD8+ T	CD8+ Trm	Mixed
SDHAF2	ses_cd	-0.00302859	ns	0.858863	0.981963	T/ILC	CD8+ T	CD8+ Trm	Mixed
MBD1	ses_cd	-0.00277704	ns	0.85896	0.981981	T/ILC	CD8+ T	CD8+ Trm	Mixed
VTI1B	ses_cd	0.00262443	ns	0.859141	0.982075	T/ILC	CD8+ T	CD8+ Trm	Mixed
ERAP2	ses_cd	-0.00378765	ns	0.859222	0.982075	T/ILC	CD8+ T	CD8+ Trm	Mixed
LINC01725	ses_cd	0.0118803	ns	0.859285	0.982075	T/ILC	CD8+ T	CD8+ Trm	Mixed
CPD	ses_cd	0.00467422	ns	0.859516	0.982193	T/ILC	CD8+ T	CD8+ Trm	Mixed
SCML1	ses_cd	-0.00921178	ns	0.859664	0.982193	T/ILC	CD8+ T	CD8+ Trm	Mixed
ZFY-AS1	ses_cd	-0.00743184	ns	0.859688	0.982193	T/ILC	CD8+ T	CD8+ Trm	Mixed
NFKBIL1	ses_cd	0.00428738	ns	0.859713	0.982193	T/ILC	CD8+ T	CD8+ Trm	Mixed
ASB8	ses_cd	-0.00254955	ns	0.860057	0.98236	T/ILC	CD8+ T	CD8+ Trm	Mixed
CCDC22	ses_cd	0.0037113	ns	0.860068	0.98236	T/ILC	CD8+ T	CD8+ Trm	Mixed
AL355001.1	ses_cd	0.00519425	ns	0.860102	0.98236	T/ILC	CD8+ T	CD8+ Trm	Mixed
C8orf59	ses_cd	0.00275534	ns	0.860235	0.982419	T/ILC	CD8+ T	CD8+ Trm	Mixed
UBE3C	ses_cd	0.00197058	ns	0.860391	0.982505	T/ILC	CD8+ T	CD8+ Trm	Mixed
SNRNP48	ses_cd	0.00245783	ns	0.860566	0.982536	T/ILC	CD8+ T	CD8+ Trm	Mixed
COG7	ses_cd	-0.00326252	ns	0.860601	0.982536	T/ILC	CD8+ T	CD8+ Trm	Mixed
AP002495.2	ses_cd	0.00352435	ns	0.860721	0.982536	T/ILC	CD8+ T	CD8+ Trm	Mixed
UBE3D	ses_cd	-0.00315366	ns	0.860819	0.982536	T/ILC	CD8+ T	CD8+ Trm	Mixed
SETMAR	ses_cd	0.00411045	ns	0.860824	0.982536	T/ILC	CD8+ T	CD8+ Trm	Mixed
CHMP5	ses_cd	0.00308587	ns	0.861363	0.983	T/ILC	CD8+ T	CD8+ Trm	Mixed
PPM1D	ses_cd	-0.00265771	ns	0.861812	0.983	T/ILC	CD8+ T	CD8+ Trm	Mixed
ZNF319	ses_cd	0.00482451	ns	0.861847	0.983	T/ILC	CD8+ T	CD8+ Trm	Mixed
LIX1L-AS1	ses_cd	-0.0066945	ns	0.861849	0.983	T/ILC	CD8+ T	CD8+ Trm	Mixed
PGAM5	ses_cd	0.00384663	ns	0.861881	0.983	T/ILC	CD8+ T	CD8+ Trm	Mixed
AASDHPPT	ses_cd	0.00231346	ns	0.861984	0.983	T/ILC	CD8+ T	CD8+ Trm	Mixed
ALKBH6	ses_cd	0.00414399	ns	0.861985	0.983	T/ILC	CD8+ T	CD8+ Trm	Mixed
UBAP2L	ses_cd	0.00206932	ns	0.86206	0.983	T/ILC	CD8+ T	CD8+ Trm	Mixed
CRADD	ses_cd	-0.00283969	ns	0.86214	0.983	T/ILC	CD8+ T	CD8+ Trm	Mixed
RPS16	ses_cd	-0.00350689	ns	0.862172	0.983	T/ILC	CD8+ T	CD8+ Trm	Mixed
ZNF814	ses_cd	-0.00272746	ns	0.86227	0.983	T/ILC	CD8+ T	CD8+ Trm	Mixed
AAK1	ses_cd	0.00156693	ns	0.862403	0.983	T/ILC	CD8+ T	CD8+ Trm	Mixed
PLAT	ses_cd	-0.00837919	ns	0.86244	0.983	T/ILC	CD8+ T	CD8+ Trm	Mixed
TAF1A	ses_cd	0.00391988	ns	0.862493	0.983	T/ILC	CD8+ T	CD8+ Trm	Mixed
TRAF1	ses_cd	-0.00190578	ns	0.862516	0.983	T/ILC	CD8+ T	CD8+ Trm	Mixed
ARMC1	ses_cd	-0.00221392	ns	0.862719	0.983	T/ILC	CD8+ T	CD8+ Trm	Mixed
RANBP2	ses_cd	0.00182995	ns	0.862722	0.983	T/ILC	CD8+ T	CD8+ Trm	Mixed
AL355816.2	ses_cd	-0.0038808	ns	0.8628	0.983	T/ILC	CD8+ T	CD8+ Trm	Mixed
HIST1H2AK	ses_cd	0.00870412	ns	0.86292	0.983	T/ILC	CD8+ T	CD8+ Trm	Mixed
TRABD	ses_cd	-0.00282358	ns	0.862947	0.983	T/ILC	CD8+ T	CD8+ Trm	Mixed
LRRK1	ses_cd	-0.00694891	ns	0.86308	0.983	T/ILC	CD8+ T	CD8+ Trm	Mixed
CHN1	ses_cd	0.00758887	ns	0.863274	0.983	T/ILC	CD8+ T	CD8+ Trm	Mixed
SOCS7	ses_cd	-0.00333269	ns	0.863287	0.983	T/ILC	CD8+ T	CD8+ Trm	Mixed
SEC13	ses_cd	0.00216784	ns	0.863312	0.983	T/ILC	CD8+ T	CD8+ Trm	Mixed
PHKG1	ses_cd	0.00509599	ns	0.863449	0.983	T/ILC	CD8+ T	CD8+ Trm	Mixed
STK25	ses_cd	-0.00338583	ns	0.863453	0.983	T/ILC	CD8+ T	CD8+ Trm	Mixed
AC104078.1	ses_cd	0.00526216	ns	0.863509	0.983	T/ILC	CD8+ T	CD8+ Trm	Mixed
CARS2	ses_cd	-0.00202849	ns	0.863531	0.983	T/ILC	CD8+ T	CD8+ Trm	Mixed
RYBP	ses_cd	0.00225295	ns	0.863618	0.983	T/ILC	CD8+ T	CD8+ Trm	Mixed
ZC3H4	ses_cd	0.00248878	ns	0.863664	0.983	T/ILC	CD8+ T	CD8+ Trm	Mixed
OST4	ses_cd	0.00276868	ns	0.863946	0.983229	T/ILC	CD8+ T	CD8+ Trm	Mixed
COG6	ses_cd	0.00238133	ns	0.864254	0.983423	T/ILC	CD8+ T	CD8+ Trm	Mixed
BICRAL	ses_cd	-0.00208392	ns	0.864279	0.983423	T/ILC	CD8+ T	CD8+ Trm	Mixed
TEFM	ses_cd	-0.00228709	ns	0.864429	0.983501	T/ILC	CD8+ T	CD8+ Trm	Mixed
ASTE1	ses_cd	0.00259567	ns	0.86483	0.983551	T/ILC	CD8+ T	CD8+ Trm	Mixed
CD3D	ses_cd	-0.00274762	ns	0.864872	0.983551	T/ILC	CD8+ T	CD8+ Trm	Mixed
AC005520.2	ses_cd	0.0053296	ns	0.864952	0.983551	T/ILC	CD8+ T	CD8+ Trm	Mixed
USP1	ses_cd	-0.00227921	ns	0.864959	0.983551	T/ILC	CD8+ T	CD8+ Trm	Mixed
ZSWIM7	ses_cd	-0.00216674	ns	0.864985	0.983551	T/ILC	CD8+ T	CD8+ Trm	Mixed
AC079807.1	ses_cd	0.00498361	ns	0.865035	0.983551	T/ILC	CD8+ T	CD8+ Trm	Mixed
USP53	ses_cd	-0.00467412	ns	0.865059	0.983551	T/ILC	CD8+ T	CD8+ Trm	Mixed
FAM200B	ses_cd	-0.0027334	ns	0.865123	0.983551	T/ILC	CD8+ T	CD8+ Trm	Mixed
SIDT1-AS1	ses_cd	-0.00396949	ns	0.865318	0.983581	T/ILC	CD8+ T	CD8+ Trm	Mixed
KIAA2013	ses_cd	0.00579964	ns	0.865392	0.983581	T/ILC	CD8+ T	CD8+ Trm	Mixed
CUL3	ses_cd	0.00152187	ns	0.865393	0.983581	T/ILC	CD8+ T	CD8+ Trm	Mixed
OTULIN	ses_cd	-0.00208767	ns	0.865668	0.983802	T/ILC	CD8+ T	CD8+ Trm	Mixed
HSPA8	ses_cd	0.0022243	ns	0.865799	0.983831	T/ILC	CD8+ T	CD8+ Trm	Mixed
RPS27A	ses_cd	-0.00267406	ns	0.865856	0.983831	T/ILC	CD8+ T	CD8+ Trm	Mixed
STIM2	ses_cd	0.00164203	ns	0.866112	0.983988	T/ILC	CD8+ T	CD8+ Trm	Mixed
SRSF8	ses_cd	-0.00270065	ns	0.866184	0.983988	T/ILC	CD8+ T	CD8+ Trm	Mixed
HDHD3	ses_cd	0.00995058	ns	0.866274	0.983988	T/ILC	CD8+ T	CD8+ Trm	Mixed
PINLYP	ses_cd	-0.00562651	ns	0.866348	0.983988	T/ILC	CD8+ T	CD8+ Trm	Mixed
LLGL2	ses_cd	-0.0116373	ns	0.8664	0.983988	T/ILC	CD8+ T	CD8+ Trm	Mixed
MFF	ses_cd	-0.00144847	ns	0.866687	0.984063	T/ILC	CD8+ T	CD8+ Trm	Mixed
KIF13B	ses_cd	-0.00263997	ns	0.866702	0.984063	T/ILC	CD8+ T	CD8+ Trm	Mixed
ADARB1	ses_cd	-0.00237987	ns	0.866723	0.984063	T/ILC	CD8+ T	CD8+ Trm	Mixed
LIN52	ses_cd	-0.00297901	ns	0.866883	0.984063	T/ILC	CD8+ T	CD8+ Trm	Mixed
ABLIM1	ses_cd	0.00293571	ns	0.866935	0.984063	T/ILC	CD8+ T	CD8+ Trm	Mixed
SLC25A16	ses_cd	-0.00194195	ns	0.866953	0.984063	T/ILC	CD8+ T	CD8+ Trm	Mixed
VDAC1	ses_cd	0.00380955	ns	0.867172	0.984203	T/ILC	CD8+ T	CD8+ Trm	Mixed
TRAV21	ses_cd	0.00929804	ns	0.867243	0.984203	T/ILC	CD8+ T	CD8+ Trm	Mixed
AC011997.1	ses_cd	-0.00526045	ns	0.867328	0.984203	T/ILC	CD8+ T	CD8+ Trm	Mixed
RBM26-AS1	ses_cd	-0.00496025	ns	0.867665	0.984203	T/ILC	CD8+ T	CD8+ Trm	Mixed
PRMT3	ses_cd	-0.00232093	ns	0.867851	0.984203	T/ILC	CD8+ T	CD8+ Trm	Mixed
REST	ses_cd	-0.00162989	ns	0.86788	0.984203	T/ILC	CD8+ T	CD8+ Trm	Mixed
RNFT2	ses_cd	-0.00804666	ns	0.867938	0.984203	T/ILC	CD8+ T	CD8+ Trm	Mixed
DPF2	ses_cd	0.0021342	ns	0.868028	0.984203	T/ILC	CD8+ T	CD8+ Trm	Mixed
MFN2	ses_cd	-0.00493085	ns	0.86805	0.984203	T/ILC	CD8+ T	CD8+ Trm	Mixed
LINC00544	ses_cd	0.00711243	ns	0.868086	0.984203	T/ILC	CD8+ T	CD8+ Trm	Mixed
ANKHD1	ses_cd	-0.00348098	ns	0.868094	0.984203	T/ILC	CD8+ T	CD8+ Trm	Mixed
MORN3	ses_cd	0.00401225	ns	0.868187	0.984203	T/ILC	CD8+ T	CD8+ Trm	Mixed
BAZ1A	ses_cd	-0.00175677	ns	0.868352	0.984203	T/ILC	CD8+ T	CD8+ Trm	Mixed
FBXW4	ses_cd	0.00162871	ns	0.868358	0.984203	T/ILC	CD8+ T	CD8+ Trm	Mixed
C18orf25	ses_cd	0.00201961	ns	0.868373	0.984203	T/ILC	CD8+ T	CD8+ Trm	Mixed
SELENOP	ses_cd	0.0154323	ns	0.868376	0.984203	T/ILC	CD8+ T	CD8+ Trm	Mixed
FBXL15	ses_cd	-0.00287642	ns	0.868653	0.984282	T/ILC	CD8+ T	CD8+ Trm	Mixed
CD59	ses_cd	-0.00358193	ns	0.868824	0.984282	T/ILC	CD8+ T	CD8+ Trm	Mixed
GTF3A	ses_cd	-0.00190453	ns	0.868848	0.984282	T/ILC	CD8+ T	CD8+ Trm	Mixed
STXBP4	ses_cd	0.00263341	ns	0.868958	0.984282	T/ILC	CD8+ T	CD8+ Trm	Mixed
PKD2	ses_cd	0.00498558	ns	0.869018	0.984282	T/ILC	CD8+ T	CD8+ Trm	Mixed
MED9	ses_cd	0.00358423	ns	0.869074	0.984282	T/ILC	CD8+ T	CD8+ Trm	Mixed
POGZ	ses_cd	-0.00202949	ns	0.869079	0.984282	T/ILC	CD8+ T	CD8+ Trm	Mixed
GNL3L	ses_cd	0.00273285	ns	0.869095	0.984282	T/ILC	CD8+ T	CD8+ Trm	Mixed
AP4E1	ses_cd	-0.0021869	ns	0.869319	0.98436	T/ILC	CD8+ T	CD8+ Trm	Mixed
C16orf91	ses_cd	-0.00353652	ns	0.869327	0.98436	T/ILC	CD8+ T	CD8+ Trm	Mixed
TXNDC16	ses_cd	0.00382051	ns	0.869531	0.984443	T/ILC	CD8+ T	CD8+ Trm	Mixed
PHC1	ses_cd	-0.00345759	ns	0.869563	0.984443	T/ILC	CD8+ T	CD8+ Trm	Mixed
MARCH7	ses_cd	-0.00125345	ns	0.869704	0.98446	T/ILC	CD8+ T	CD8+ Trm	Mixed
GP6	ses_cd	-0.0051613	ns	0.869744	0.98446	T/ILC	CD8+ T	CD8+ Trm	Mixed
AC008758.1	ses_cd	-0.00449572	ns	0.870006	0.98446	T/ILC	CD8+ T	CD8+ Trm	Mixed
ZNF136	ses_cd	-0.00257972	ns	0.870114	0.98446	T/ILC	CD8+ T	CD8+ Trm	Mixed
PZP	ses_cd	0.00852515	ns	0.870175	0.98446	T/ILC	CD8+ T	CD8+ Trm	Mixed
ZDHHC23	ses_cd	0.00669007	ns	0.870178	0.98446	T/ILC	CD8+ T	CD8+ Trm	Mixed
CHCHD5	ses_cd	0.00271638	ns	0.870216	0.98446	T/ILC	CD8+ T	CD8+ Trm	Mixed
SIN3A	ses_cd	0.00160338	ns	0.870228	0.98446	T/ILC	CD8+ T	CD8+ Trm	Mixed
SERPINB9P1	ses_cd	0.00430639	ns	0.870385	0.984545	T/ILC	CD8+ T	CD8+ Trm	Mixed
DPYD	ses_cd	-0.00216842	ns	0.870514	0.984599	T/ILC	CD8+ T	CD8+ Trm	Mixed
BNIP1	ses_cd	-0.00322761	ns	0.870594	0.984599	T/ILC	CD8+ T	CD8+ Trm	Mixed
HSF2	ses_cd	0.00284309	ns	0.87077	0.984706	T/ILC	CD8+ T	CD8+ Trm	Mixed
C16orf70	ses_cd	-0.00313486	ns	0.870934	0.984799	T/ILC	CD8+ T	CD8+ Trm	Mixed
NOL12	ses_cd	0.00342654	ns	0.871188	0.984863	T/ILC	CD8+ T	CD8+ Trm	Mixed
AC012358.3	ses_cd	0.00348235	ns	0.871316	0.984863	T/ILC	CD8+ T	CD8+ Trm	Mixed
TM2D2	ses_cd	0.00297446	ns	0.871319	0.984863	T/ILC	CD8+ T	CD8+ Trm	Mixed
HDHD5	ses_cd	0.00280435	ns	0.871389	0.984863	T/ILC	CD8+ T	CD8+ Trm	Mixed
DTYMK	ses_cd	0.00305665	ns	0.871403	0.984863	T/ILC	CD8+ T	CD8+ Trm	Mixed
PPP1R15B	ses_cd	0.00322559	ns	0.871478	0.984863	T/ILC	CD8+ T	CD8+ Trm	Mixed
POLE2	ses_cd	-0.00345243	ns	0.871616	0.984868	T/ILC	CD8+ T	CD8+ Trm	Mixed
RAD51C	ses_cd	0.00263739	ns	0.871694	0.984868	T/ILC	CD8+ T	CD8+ Trm	Mixed
GLRX2	ses_cd	0.00318701	ns	0.871727	0.984868	T/ILC	CD8+ T	CD8+ Trm	Mixed
TMEM182	ses_cd	0.00344196	ns	0.87187	0.984896	T/ILC	CD8+ T	CD8+ Trm	Mixed
TRGV5	ses_cd	0.0101201	ns	0.871914	0.984896	T/ILC	CD8+ T	CD8+ Trm	Mixed
COG1	ses_cd	0.00287553	ns	0.872002	0.984897	T/ILC	CD8+ T	CD8+ Trm	Mixed
FASTKD1	ses_cd	-0.00363788	ns	0.872077	0.984897	T/ILC	CD8+ T	CD8+ Trm	Mixed
AC103691.1	ses_cd	0.00471761	ns	0.872284	0.984964	T/ILC	CD8+ T	CD8+ Trm	Mixed
RTL8A	ses_cd	0.00349698	ns	0.872346	0.984964	T/ILC	CD8+ T	CD8+ Trm	Mixed
ZNF577	ses_cd	0.00380832	ns	0.872414	0.984964	T/ILC	CD8+ T	CD8+ Trm	Mixed
PIGQ	ses_cd	-0.00419475	ns	0.872462	0.984964	T/ILC	CD8+ T	CD8+ Trm	Mixed
NFYA	ses_cd	-0.00256486	ns	0.872627	0.985059	T/ILC	CD8+ T	CD8+ Trm	Mixed
CCDC85B	ses_cd	0.00255188	ns	0.87289	0.985264	T/ILC	CD8+ T	CD8+ Trm	Mixed
SLC25A11	ses_cd	-0.00276842	ns	0.87309	0.985398	T/ILC	CD8+ T	CD8+ Trm	Mixed
ATAD2B	ses_cd	-0.00174529	ns	0.873458	0.985721	T/ILC	CD8+ T	CD8+ Trm	Mixed
KLHDC1	ses_cd	-0.00269063	ns	0.873638	0.985833	T/ILC	CD8+ T	CD8+ Trm	Mixed
STX10	ses_cd	0.00266867	ns	0.873729	0.985844	T/ILC	CD8+ T	CD8+ Trm	Mixed
ELOVL5	ses_cd	0.00162566	ns	0.873985	0.986041	T/ILC	CD8+ T	CD8+ Trm	Mixed
ATP5PD	ses_cd	-0.00283961	ns	0.874104	0.986073	T/ILC	CD8+ T	CD8+ Trm	Mixed
AL357793.1	ses_cd	-0.00812842	ns	0.874177	0.986073	T/ILC	CD8+ T	CD8+ Trm	Mixed
AL391121.1	ses_cd	-0.00431063	ns	0.874292	0.9861	T/ILC	CD8+ T	CD8+ Trm	Mixed
TXN2	ses_cd	0.00259523	ns	0.874539	0.9861	T/ILC	CD8+ T	CD8+ Trm	Mixed
PWAR6	ses_cd	-0.00488044	ns	0.874542	0.9861	T/ILC	CD8+ T	CD8+ Trm	Mixed
ACP5	ses_cd	-0.00381875	ns	0.874602	0.9861	T/ILC	CD8+ T	CD8+ Trm	Mixed
TSPAN3	ses_cd	-0.0124841	ns	0.874633	0.9861	T/ILC	CD8+ T	CD8+ Trm	Mixed
TSTD1	ses_cd	-0.0027056	ns	0.874758	0.9861	T/ILC	CD8+ T	CD8+ Trm	Mixed
AC106791.1	ses_cd	-0.00388239	ns	0.874812	0.9861	T/ILC	CD8+ T	CD8+ Trm	Mixed
ASB7	ses_cd	0.0030145	ns	0.874931	0.9861	T/ILC	CD8+ T	CD8+ Trm	Mixed
DCTN2	ses_cd	-0.00190018	ns	0.874933	0.9861	T/ILC	CD8+ T	CD8+ Trm	Mixed
NUBPL	ses_cd	0.00205916	ns	0.875167	0.98616	T/ILC	CD8+ T	CD8+ Trm	Mixed
TMSB15B	ses_cd	-0.00355428	ns	0.875277	0.98616	T/ILC	CD8+ T	CD8+ Trm	Mixed
MTA1	ses_cd	0.00294637	ns	0.875298	0.98616	T/ILC	CD8+ T	CD8+ Trm	Mixed
POLR2H	ses_cd	0.0025322	ns	0.875322	0.98616	T/ILC	CD8+ T	CD8+ Trm	Mixed
PUM3	ses_cd	0.00160985	ns	0.875429	0.98616	T/ILC	CD8+ T	CD8+ Trm	Mixed
YTHDF3	ses_cd	0.00188539	ns	0.875474	0.98616	T/ILC	CD8+ T	CD8+ Trm	Mixed
MRPL21	ses_cd	-0.00268299	ns	0.875644	0.98626	T/ILC	CD8+ T	CD8+ Trm	Mixed
POU2F1	ses_cd	0.00217436	ns	0.87617	0.986512	T/ILC	CD8+ T	CD8+ Trm	Mixed
CGGBP1	ses_cd	-0.00161562	ns	0.876208	0.986512	T/ILC	CD8+ T	CD8+ Trm	Mixed
MRPS15	ses_cd	-0.00231872	ns	0.876305	0.986512	T/ILC	CD8+ T	CD8+ Trm	Mixed
NPEPL1	ses_cd	0.00371736	ns	0.876347	0.986512	T/ILC	CD8+ T	CD8+ Trm	Mixed
MLEC	ses_cd	-0.0059189	ns	0.87635	0.986512	T/ILC	CD8+ T	CD8+ Trm	Mixed
MRE11	ses_cd	0.00565209	ns	0.876375	0.986512	T/ILC	CD8+ T	CD8+ Trm	Mixed
RENBP	ses_cd	0.00402008	ns	0.876439	0.986512	T/ILC	CD8+ T	CD8+ Trm	Mixed
SAMM50	ses_cd	0.00190679	ns	0.876619	0.986603	T/ILC	CD8+ T	CD8+ Trm	Mixed
ACBD6	ses_cd	-0.00179368	ns	0.876682	0.986603	T/ILC	CD8+ T	CD8+ Trm	Mixed
NUP85	ses_cd	0.00285736	ns	0.876972	0.986747	T/ILC	CD8+ T	CD8+ Trm	Mixed
GRIK1	ses_cd	-0.00817289	ns	0.877025	0.986747	T/ILC	CD8+ T	CD8+ Trm	Mixed
POLE3	ses_cd	0.00276537	ns	0.877054	0.986747	T/ILC	CD8+ T	CD8+ Trm	Mixed
CLIC3	ses_cd	0.00388433	ns	0.877174	0.986765	T/ILC	CD8+ T	CD8+ Trm	Mixed
TCIRG1	ses_cd	-0.00280261	ns	0.877237	0.986765	T/ILC	CD8+ T	CD8+ Trm	Mixed
DNAJC25	ses_cd	0.00549785	ns	0.877365	0.986765	T/ILC	CD8+ T	CD8+ Trm	Mixed
UBL4A	ses_cd	-0.00320622	ns	0.877396	0.986765	T/ILC	CD8+ T	CD8+ Trm	Mixed
TRMT10A	ses_cd	0.00387274	ns	0.87755	0.986812	T/ILC	CD8+ T	CD8+ Trm	Mixed
APPBP2	ses_cd	0.00188492	ns	0.877645	0.986812	T/ILC	CD8+ T	CD8+ Trm	Mixed
ZNF148	ses_cd	0.00144249	ns	0.877734	0.986812	T/ILC	CD8+ T	CD8+ Trm	Mixed
CCNB1IP1	ses_cd	-0.00243432	ns	0.877834	0.986812	T/ILC	CD8+ T	CD8+ Trm	Mixed
CDYL2	ses_cd	-0.0024128	ns	0.877845	0.986812	T/ILC	CD8+ T	CD8+ Trm	Mixed
COA5	ses_cd	0.0022196	ns	0.877976	0.986857	T/ILC	CD8+ T	CD8+ Trm	Mixed
APOOL	ses_cd	0.00285148	ns	0.878115	0.986857	T/ILC	CD8+ T	CD8+ Trm	Mixed
RER1	ses_cd	0.00211644	ns	0.878161	0.986857	T/ILC	CD8+ T	CD8+ Trm	Mixed
TMEM115	ses_cd	-0.00341271	ns	0.878348	0.986857	T/ILC	CD8+ T	CD8+ Trm	Mixed
IFI6	ses_cd	-0.00493675	ns	0.878369	0.986857	T/ILC	CD8+ T	CD8+ Trm	Mixed
PEMT	ses_cd	-0.00503427	ns	0.878374	0.986857	T/ILC	CD8+ T	CD8+ Trm	Mixed
IRAK1BP1	ses_cd	0.0031906	ns	0.878608	0.986979	T/ILC	CD8+ T	CD8+ Trm	Mixed
PINK1	ses_cd	0.00694288	ns	0.878645	0.986979	T/ILC	CD8+ T	CD8+ Trm	Mixed
PSMD10	ses_cd	0.00299821	ns	0.878783	0.987043	T/ILC	CD8+ T	CD8+ Trm	Mixed
AP5Z1	ses_cd	0.00216311	ns	0.879052	0.987182	T/ILC	CD8+ T	CD8+ Trm	Mixed
FDXR	ses_cd	0.00456225	ns	0.879202	0.987182	T/ILC	CD8+ T	CD8+ Trm	Mixed
AL589843.1	ses_cd	-0.00697841	ns	0.879368	0.987182	T/ILC	CD8+ T	CD8+ Trm	Mixed
HLA-E	ses_cd	-0.00194854	ns	0.879453	0.987182	T/ILC	CD8+ T	CD8+ Trm	Mixed
ZNFX1	ses_cd	0.00205643	ns	0.879486	0.987182	T/ILC	CD8+ T	CD8+ Trm	Mixed
AMZ1	ses_cd	-0.0045206	ns	0.879548	0.987182	T/ILC	CD8+ T	CD8+ Trm	Mixed
STARD3NL	ses_cd	0.00245483	ns	0.879636	0.987182	T/ILC	CD8+ T	CD8+ Trm	Mixed
C19orf71	ses_cd	0.00501803	ns	0.879647	0.987182	T/ILC	CD8+ T	CD8+ Trm	Mixed
BANK1	ses_cd	-0.00803751	ns	0.879677	0.987182	T/ILC	CD8+ T	CD8+ Trm	Mixed
HOMER2	ses_cd	-0.0041837	ns	0.879722	0.987182	T/ILC	CD8+ T	CD8+ Trm	Mixed
ERF	ses_cd	0.00406879	ns	0.879815	0.987184	T/ILC	CD8+ T	CD8+ Trm	Mixed
KDM7A	ses_cd	-0.00441181	ns	0.879887	0.987184	T/ILC	CD8+ T	CD8+ Trm	Mixed
SUGCT	ses_cd	-0.00962607	ns	0.880035	0.987209	T/ILC	CD8+ T	CD8+ Trm	Mixed
SLC25A39	ses_cd	0.00273751	ns	0.880197	0.987209	T/ILC	CD8+ T	CD8+ Trm	Mixed
ZNF337	ses_cd	-0.00205311	ns	0.880208	0.987209	T/ILC	CD8+ T	CD8+ Trm	Mixed
AC015982.1	ses_cd	-0.00502536	ns	0.880292	0.987209	T/ILC	CD8+ T	CD8+ Trm	Mixed
STXBP3	ses_cd	-0.00139963	ns	0.880316	0.987209	T/ILC	CD8+ T	CD8+ Trm	Mixed
AC002116.2	ses_cd	-0.00385252	ns	0.880715	0.987279	T/ILC	CD8+ T	CD8+ Trm	Mixed
RIOK3	ses_cd	-0.0030041	ns	0.880997	0.987279	T/ILC	CD8+ T	CD8+ Trm	Mixed
AC022217.3	ses_cd	-0.00593023	ns	0.881011	0.987279	T/ILC	CD8+ T	CD8+ Trm	Mixed
DPCD	ses_cd	0.00392924	ns	0.881045	0.987279	T/ILC	CD8+ T	CD8+ Trm	Mixed
TTBK2	ses_cd	0.00224682	ns	0.881063	0.987279	T/ILC	CD8+ T	CD8+ Trm	Mixed
CCDC34	ses_cd	0.00817731	ns	0.881151	0.987279	T/ILC	CD8+ T	CD8+ Trm	Mixed
ISCA1	ses_cd	-0.0022107	ns	0.88124	0.987279	T/ILC	CD8+ T	CD8+ Trm	Mixed
AC231533.1	ses_cd	-0.00482606	ns	0.881282	0.987279	T/ILC	CD8+ T	CD8+ Trm	Mixed
AURKAIP1	ses_cd	-0.00272763	ns	0.881318	0.987279	T/ILC	CD8+ T	CD8+ Trm	Mixed
HUS1	ses_cd	-0.0021478	ns	0.881427	0.987279	T/ILC	CD8+ T	CD8+ Trm	Mixed
TSPAN32	ses_cd	0.00735629	ns	0.881466	0.987279	T/ILC	CD8+ T	CD8+ Trm	Mixed
RABGAP1	ses_cd	-0.00173404	ns	0.881477	0.987279	T/ILC	CD8+ T	CD8+ Trm	Mixed
ASF1A	ses_cd	0.00178976	ns	0.881537	0.987279	T/ILC	CD8+ T	CD8+ Trm	Mixed
PGGT1B	ses_cd	-0.00214412	ns	0.881643	0.987279	T/ILC	CD8+ T	CD8+ Trm	Mixed
JMJD6	ses_cd	-0.0022701	ns	0.881875	0.987279	T/ILC	CD8+ T	CD8+ Trm	Mixed
MAPK9	ses_cd	0.00189638	ns	0.881918	0.987279	T/ILC	CD8+ T	CD8+ Trm	Mixed
FAM172A	ses_cd	-0.00138167	ns	0.882046	0.987279	T/ILC	CD8+ T	CD8+ Trm	Mixed
ZNF268	ses_cd	0.00298049	ns	0.882121	0.987279	T/ILC	CD8+ T	CD8+ Trm	Mixed
KIF18A	ses_cd	-0.0054799	ns	0.882264	0.987279	T/ILC	CD8+ T	CD8+ Trm	Mixed
RACK1	ses_cd	0.0022575	ns	0.882432	0.987279	T/ILC	CD8+ T	CD8+ Trm	Mixed
SLC17A5	ses_cd	0.00393504	ns	0.882479	0.987279	T/ILC	CD8+ T	CD8+ Trm	Mixed
XPNPEP1	ses_cd	0.00467448	ns	0.882588	0.987279	T/ILC	CD8+ T	CD8+ Trm	Mixed
PPIL1	ses_cd	-0.00292086	ns	0.882754	0.987279	T/ILC	CD8+ T	CD8+ Trm	Mixed
ZNF428	ses_cd	0.0021158	ns	0.882823	0.987279	T/ILC	CD8+ T	CD8+ Trm	Mixed
PIK3AP1	ses_cd	-0.00559268	ns	0.882948	0.987279	T/ILC	CD8+ T	CD8+ Trm	Mixed
CEACAM21	ses_cd	-0.0025381	ns	0.882969	0.987279	T/ILC	CD8+ T	CD8+ Trm	Mixed
PNKD	ses_cd	-0.002246	ns	0.88297	0.987279	T/ILC	CD8+ T	CD8+ Trm	Mixed
ATF4	ses_cd	0.00279561	ns	0.883005	0.987279	T/ILC	CD8+ T	CD8+ Trm	Mixed
PRTFDC1	ses_cd	-0.00291838	ns	0.883046	0.987279	T/ILC	CD8+ T	CD8+ Trm	Mixed
SLAIN1	ses_cd	-0.00254184	ns	0.883116	0.987279	T/ILC	CD8+ T	CD8+ Trm	Mixed
HCFC1R1	ses_cd	-0.00272132	ns	0.883186	0.987279	T/ILC	CD8+ T	CD8+ Trm	Mixed
HLA-A	ses_cd	0.00263315	ns	0.883266	0.987279	T/ILC	CD8+ T	CD8+ Trm	Mixed
LRRC42	ses_cd	-0.00320677	ns	0.883281	0.987279	T/ILC	CD8+ T	CD8+ Trm	Mixed
CDC123	ses_cd	0.00132932	ns	0.883331	0.987279	T/ILC	CD8+ T	CD8+ Trm	Mixed
YAF2	ses_cd	0.0018437	ns	0.883342	0.987279	T/ILC	CD8+ T	CD8+ Trm	Mixed
ATXN10	ses_cd	0.00158403	ns	0.883408	0.987279	T/ILC	CD8+ T	CD8+ Trm	Mixed
PDCD4	ses_cd	0.00197672	ns	0.883431	0.987279	T/ILC	CD8+ T	CD8+ Trm	Mixed
HERC4	ses_cd	-0.00149864	ns	0.883475	0.987279	T/ILC	CD8+ T	CD8+ Trm	Mixed
TMEM19	ses_cd	0.00400837	ns	0.883778	0.987526	T/ILC	CD8+ T	CD8+ Trm	Mixed
DLAT	ses_cd	-0.00298806	ns	0.883958	0.987636	T/ILC	CD8+ T	CD8+ Trm	Mixed
SYNE2	ses_cd	-0.0018784	ns	0.884287	0.987662	T/ILC	CD8+ T	CD8+ Trm	Mixed
SELENOI	ses_cd	0.00325284	ns	0.88437	0.987662	T/ILC	CD8+ T	CD8+ Trm	Mixed
AC108062.1	ses_cd	0.00448742	ns	0.884382	0.987662	T/ILC	CD8+ T	CD8+ Trm	Mixed
LRWD1	ses_cd	0.00397366	ns	0.884488	0.987662	T/ILC	CD8+ T	CD8+ Trm	Mixed
VIM-AS1	ses_cd	-0.00220644	ns	0.884541	0.987662	T/ILC	CD8+ T	CD8+ Trm	Mixed
ZYG11B	ses_cd	0.00290894	ns	0.88466	0.987662	T/ILC	CD8+ T	CD8+ Trm	Mixed
PRCP	ses_cd	0.00355144	ns	0.884668	0.987662	T/ILC	CD8+ T	CD8+ Trm	Mixed
C3AR1	ses_cd	0.00264391	ns	0.884825	0.987662	T/ILC	CD8+ T	CD8+ Trm	Mixed
ANAPC11	ses_cd	0.00211705	ns	0.88484	0.987662	T/ILC	CD8+ T	CD8+ Trm	Mixed
CEP68	ses_cd	-0.00262676	ns	0.884873	0.987662	T/ILC	CD8+ T	CD8+ Trm	Mixed
CARD8	ses_cd	0.00126302	ns	0.884887	0.987662	T/ILC	CD8+ T	CD8+ Trm	Mixed
CDK16	ses_cd	0.004376	ns	0.884959	0.987662	T/ILC	CD8+ T	CD8+ Trm	Mixed
ZNF782	ses_cd	-0.00272095	ns	0.885182	0.987727	T/ILC	CD8+ T	CD8+ Trm	Mixed
MRM2	ses_cd	0.00254265	ns	0.885308	0.987727	T/ILC	CD8+ T	CD8+ Trm	Mixed
UTP23	ses_cd	0.00189128	ns	0.885323	0.987727	T/ILC	CD8+ T	CD8+ Trm	Mixed
FBXL19	ses_cd	0.00404157	ns	0.885429	0.987727	T/ILC	CD8+ T	CD8+ Trm	Mixed
SDR39U1	ses_cd	0.00292036	ns	0.885528	0.987727	T/ILC	CD8+ T	CD8+ Trm	Mixed
NHSL1	ses_cd	0.00957056	ns	0.885585	0.987727	T/ILC	CD8+ T	CD8+ Trm	Mixed
LINC01876	ses_cd	-0.0101537	ns	0.885588	0.987727	T/ILC	CD8+ T	CD8+ Trm	Mixed
LIG3	ses_cd	0.00253679	ns	0.885813	0.987888	T/ILC	CD8+ T	CD8+ Trm	Mixed
HSH2D	ses_cd	-0.00244714	ns	0.886202	0.988039	T/ILC	CD8+ T	CD8+ Trm	Mixed
AF107885.2	ses_cd	0.00483839	ns	0.886203	0.988039	T/ILC	CD8+ T	CD8+ Trm	Mixed
RBM14	ses_cd	-0.00260639	ns	0.886474	0.988039	T/ILC	CD8+ T	CD8+ Trm	Mixed
TRAV19	ses_cd	-0.00645724	ns	0.886574	0.988039	T/ILC	CD8+ T	CD8+ Trm	Mixed
STK4	ses_cd	0.00130559	ns	0.886704	0.988039	T/ILC	CD8+ T	CD8+ Trm	Mixed
ECI1	ses_cd	-0.00363935	ns	0.886723	0.988039	T/ILC	CD8+ T	CD8+ Trm	Mixed
ENOX2	ses_cd	0.00213687	ns	0.886783	0.988039	T/ILC	CD8+ T	CD8+ Trm	Mixed
TAGLN2	ses_cd	-0.00243248	ns	0.88691	0.988039	T/ILC	CD8+ T	CD8+ Trm	Mixed
FARS2	ses_cd	-0.00172659	ns	0.886983	0.988039	T/ILC	CD8+ T	CD8+ Trm	Mixed
MTMR10	ses_cd	0.00251426	ns	0.887037	0.988039	T/ILC	CD8+ T	CD8+ Trm	Mixed
KANTR	ses_cd	0.00575154	ns	0.887242	0.988039	T/ILC	CD8+ T	CD8+ Trm	Mixed
TPD52	ses_cd	0.0029401	ns	0.887377	0.988039	T/ILC	CD8+ T	CD8+ Trm	Mixed
RAB35	ses_cd	0.00202389	ns	0.887388	0.988039	T/ILC	CD8+ T	CD8+ Trm	Mixed
PPP2CB	ses_cd	0.00533628	ns	0.887421	0.988039	T/ILC	CD8+ T	CD8+ Trm	Mixed
SUPT6H	ses_cd	0.00142085	ns	0.887551	0.988039	T/ILC	CD8+ T	CD8+ Trm	Mixed
FAM126B	ses_cd	0.0015494	ns	0.887564	0.988039	T/ILC	CD8+ T	CD8+ Trm	Mixed
OPN3	ses_cd	0.00411674	ns	0.887595	0.988039	T/ILC	CD8+ T	CD8+ Trm	Mixed
IL12RB1	ses_cd	-0.0022808	ns	0.887636	0.988039	T/ILC	CD8+ T	CD8+ Trm	Mixed
TBC1D9B	ses_cd	-0.00232396	ns	0.887705	0.988039	T/ILC	CD8+ T	CD8+ Trm	Mixed
LOXL2	ses_cd	-0.00467608	ns	0.887792	0.988039	T/ILC	CD8+ T	CD8+ Trm	Mixed
MAL	ses_cd	0.0064615	ns	0.888023	0.988039	T/ILC	CD8+ T	CD8+ Trm	Mixed
MPLKIP	ses_cd	0.00161154	ns	0.888178	0.988039	T/ILC	CD8+ T	CD8+ Trm	Mixed
SETD4	ses_cd	-0.00251332	ns	0.888218	0.988039	T/ILC	CD8+ T	CD8+ Trm	Mixed
PPIB	ses_cd	0.00219707	ns	0.888262	0.988039	T/ILC	CD8+ T	CD8+ Trm	Mixed
TMEM184C	ses_cd	0.00204169	ns	0.888329	0.988039	T/ILC	CD8+ T	CD8+ Trm	Mixed
ANKRD39	ses_cd	0.00276804	ns	0.888332	0.988039	T/ILC	CD8+ T	CD8+ Trm	Mixed
HLA-DPA1	ses_cd	0.00598355	ns	0.888353	0.988039	T/ILC	CD8+ T	CD8+ Trm	Mixed
FBXL20	ses_cd	0.00286699	ns	0.888368	0.988039	T/ILC	CD8+ T	CD8+ Trm	Mixed
PRKD3	ses_cd	-0.00189441	ns	0.888414	0.988039	T/ILC	CD8+ T	CD8+ Trm	Mixed
WDR26	ses_cd	0.00164507	ns	0.888498	0.988039	T/ILC	CD8+ T	CD8+ Trm	Mixed
TULP4	ses_cd	-0.00192158	ns	0.888586	0.988039	T/ILC	CD8+ T	CD8+ Trm	Mixed
NUDT9	ses_cd	-0.00375045	ns	0.888692	0.988039	T/ILC	CD8+ T	CD8+ Trm	Mixed
SRM	ses_cd	0.00220117	ns	0.888866	0.988039	T/ILC	CD8+ T	CD8+ Trm	Mixed
ZFP2	ses_cd	0.00542705	ns	0.889021	0.988039	T/ILC	CD8+ T	CD8+ Trm	Mixed
NSUN2	ses_cd	-0.00190378	ns	0.889053	0.988039	T/ILC	CD8+ T	CD8+ Trm	Mixed
FAAP20	ses_cd	0.00210116	ns	0.889062	0.988039	T/ILC	CD8+ T	CD8+ Trm	Mixed
RNMT	ses_cd	-0.00157097	ns	0.88916	0.988039	T/ILC	CD8+ T	CD8+ Trm	Mixed
HIST1H4E	ses_cd	-0.00727772	ns	0.889229	0.988039	T/ILC	CD8+ T	CD8+ Trm	Mixed
PON2	ses_cd	-0.0100298	ns	0.889369	0.988039	T/ILC	CD8+ T	CD8+ Trm	Mixed
HINFP	ses_cd	-0.00232808	ns	0.889371	0.988039	T/ILC	CD8+ T	CD8+ Trm	Mixed
LARS	ses_cd	0.00145826	ns	0.889573	0.988039	T/ILC	CD8+ T	CD8+ Trm	Mixed
MOB4	ses_cd	0.00510117	ns	0.88958	0.988039	T/ILC	CD8+ T	CD8+ Trm	Mixed
SMARCE1	ses_cd	0.00217916	ns	0.889607	0.988039	T/ILC	CD8+ T	CD8+ Trm	Mixed
PPP2R5D	ses_cd	-0.00367841	ns	0.889655	0.988039	T/ILC	CD8+ T	CD8+ Trm	Mixed
RAB21	ses_cd	0.0014738	ns	0.889749	0.988039	T/ILC	CD8+ T	CD8+ Trm	Mixed
RSL1D1	ses_cd	-0.00156414	ns	0.889755	0.988039	T/ILC	CD8+ T	CD8+ Trm	Mixed
DIXDC1	ses_cd	-0.00957833	ns	0.889782	0.988039	T/ILC	CD8+ T	CD8+ Trm	Mixed
ELAC1	ses_cd	0.00348715	ns	0.889969	0.988086	T/ILC	CD8+ T	CD8+ Trm	Mixed
SEC11C	ses_cd	-0.00377637	ns	0.890136	0.988086	T/ILC	CD8+ T	CD8+ Trm	Mixed
PIAS1	ses_cd	0.00121172	ns	0.890151	0.988086	T/ILC	CD8+ T	CD8+ Trm	Mixed
AC092835.1	ses_cd	0.003118	ns	0.890369	0.988086	T/ILC	CD8+ T	CD8+ Trm	Mixed
SLC25A12	ses_cd	0.00162708	ns	0.890372	0.988086	T/ILC	CD8+ T	CD8+ Trm	Mixed
LINC02391	ses_cd	-0.00713922	ns	0.890402	0.988086	T/ILC	CD8+ T	CD8+ Trm	Mixed
ARL14EP	ses_cd	0.00209453	ns	0.890481	0.988086	T/ILC	CD8+ T	CD8+ Trm	Mixed
DYNLRB1	ses_cd	-0.00187834	ns	0.89053	0.988086	T/ILC	CD8+ T	CD8+ Trm	Mixed
APOBEC3D	ses_cd	0.00537948	ns	0.890701	0.988086	T/ILC	CD8+ T	CD8+ Trm	Mixed
ZDHHC7	ses_cd	-0.00220116	ns	0.890765	0.988086	T/ILC	CD8+ T	CD8+ Trm	Mixed
EXOSC8	ses_cd	0.00164509	ns	0.890774	0.988086	T/ILC	CD8+ T	CD8+ Trm	Mixed
ISYNA1	ses_cd	0.00372168	ns	0.890803	0.988086	T/ILC	CD8+ T	CD8+ Trm	Mixed
AGTPBP1	ses_cd	0.00192678	ns	0.890953	0.988163	T/ILC	CD8+ T	CD8+ Trm	Mixed
ELAC2	ses_cd	-0.00214874	ns	0.891359	0.988259	T/ILC	CD8+ T	CD8+ Trm	Mixed
KIAA1958	ses_cd	0.0059731	ns	0.891359	0.988259	T/ILC	CD8+ T	CD8+ Trm	Mixed
MTR	ses_cd	-0.0013593	ns	0.89148	0.988259	T/ILC	CD8+ T	CD8+ Trm	Mixed
EEF1AKMT1	ses_cd	0.00211447	ns	0.891591	0.988259	T/ILC	CD8+ T	CD8+ Trm	Mixed
COASY	ses_cd	-0.00321299	ns	0.891737	0.988259	T/ILC	CD8+ T	CD8+ Trm	Mixed
CC2D1A	ses_cd	-0.00400164	ns	0.891881	0.988259	T/ILC	CD8+ T	CD8+ Trm	Mixed
ZNF174	ses_cd	-0.0035506	ns	0.892048	0.988259	T/ILC	CD8+ T	CD8+ Trm	Mixed
AC012254.1	ses_cd	0.00538902	ns	0.892142	0.988259	T/ILC	CD8+ T	CD8+ Trm	Mixed
VPS54	ses_cd	0.00177373	ns	0.892214	0.988259	T/ILC	CD8+ T	CD8+ Trm	Mixed
SYDE2	ses_cd	-0.00900052	ns	0.892287	0.988259	T/ILC	CD8+ T	CD8+ Trm	Mixed
AL357054.4	ses_cd	0.00497496	ns	0.892371	0.988259	T/ILC	CD8+ T	CD8+ Trm	Mixed
MORC4	ses_cd	-0.00497453	ns	0.892372	0.988259	T/ILC	CD8+ T	CD8+ Trm	Mixed
RGPD5	ses_cd	0.00693873	ns	0.892474	0.988259	T/ILC	CD8+ T	CD8+ Trm	Mixed
TULP2	ses_cd	0.0093266	ns	0.892649	0.988259	T/ILC	CD8+ T	CD8+ Trm	Mixed
TMEM191B	ses_cd	-0.00424647	ns	0.892652	0.988259	T/ILC	CD8+ T	CD8+ Trm	Mixed
ZBTB20-AS1	ses_cd	-0.00344961	ns	0.892803	0.988259	T/ILC	CD8+ T	CD8+ Trm	Mixed
SRP14	ses_cd	-0.0018719	ns	0.892835	0.988259	T/ILC	CD8+ T	CD8+ Trm	Mixed
BAP1	ses_cd	0.0033687	ns	0.89287	0.988259	T/ILC	CD8+ T	CD8+ Trm	Mixed
CASP4	ses_cd	0.00156867	ns	0.8929	0.988259	T/ILC	CD8+ T	CD8+ Trm	Mixed
ALG14	ses_cd	-0.00482219	ns	0.892908	0.988259	T/ILC	CD8+ T	CD8+ Trm	Mixed
NT5C2	ses_cd	-0.00141101	ns	0.893062	0.988259	T/ILC	CD8+ T	CD8+ Trm	Mixed
MBNL1-AS1	ses_cd	0.00422661	ns	0.893187	0.988259	T/ILC	CD8+ T	CD8+ Trm	Mixed
RPS15	ses_cd	0.00213375	ns	0.893379	0.988259	T/ILC	CD8+ T	CD8+ Trm	Mixed
AC124283.1	ses_cd	0.00490293	ns	0.893398	0.988259	T/ILC	CD8+ T	CD8+ Trm	Mixed
AC008937.2	ses_cd	0.00342542	ns	0.893549	0.988259	T/ILC	CD8+ T	CD8+ Trm	Mixed
ATP5MPL	ses_cd	0.00278982	ns	0.893845	0.988259	T/ILC	CD8+ T	CD8+ Trm	Mixed
FAM129A	ses_cd	0.0019775	ns	0.893892	0.988259	T/ILC	CD8+ T	CD8+ Trm	Mixed
ZNF595	ses_cd	0.00455439	ns	0.894169	0.988259	T/ILC	CD8+ T	CD8+ Trm	Mixed
FKBP2	ses_cd	-0.00315924	ns	0.894183	0.988259	T/ILC	CD8+ T	CD8+ Trm	Mixed
RAB27B	ses_cd	-0.0103582	ns	0.894321	0.988259	T/ILC	CD8+ T	CD8+ Trm	Mixed
SND1-IT1	ses_cd	0.00411029	ns	0.894329	0.988259	T/ILC	CD8+ T	CD8+ Trm	Mixed
NENF	ses_cd	0.00195652	ns	0.894389	0.988259	T/ILC	CD8+ T	CD8+ Trm	Mixed
ALG1	ses_cd	-0.00325375	ns	0.894416	0.988259	T/ILC	CD8+ T	CD8+ Trm	Mixed
C11orf80	ses_cd	0.00230375	ns	0.894474	0.988259	T/ILC	CD8+ T	CD8+ Trm	Mixed
AAMP	ses_cd	-0.00215266	ns	0.894509	0.988259	T/ILC	CD8+ T	CD8+ Trm	Mixed
CAPS2	ses_cd	0.00353934	ns	0.894698	0.988259	T/ILC	CD8+ T	CD8+ Trm	Mixed
KCTD5	ses_cd	-0.00228063	ns	0.894766	0.988259	T/ILC	CD8+ T	CD8+ Trm	Mixed
ARPC3	ses_cd	-0.00154124	ns	0.894794	0.988259	T/ILC	CD8+ T	CD8+ Trm	Mixed
ZNF789	ses_cd	0.00180012	ns	0.894857	0.988259	T/ILC	CD8+ T	CD8+ Trm	Mixed
IDE	ses_cd	0.00202644	ns	0.894926	0.988259	T/ILC	CD8+ T	CD8+ Trm	Mixed
OSBPL1A	ses_cd	0.00743368	ns	0.895054	0.988259	T/ILC	CD8+ T	CD8+ Trm	Mixed
ZNF397	ses_cd	-0.0019255	ns	0.895091	0.988259	T/ILC	CD8+ T	CD8+ Trm	Mixed
IRF8	ses_cd	0.00576778	ns	0.895185	0.988259	T/ILC	CD8+ T	CD8+ Trm	Mixed
CNIH3	ses_cd	0.00257982	ns	0.895199	0.988259	T/ILC	CD8+ T	CD8+ Trm	Mixed
ZNF581	ses_cd	0.00283754	ns	0.895277	0.988259	T/ILC	CD8+ T	CD8+ Trm	Mixed
C7orf31	ses_cd	0.00323158	ns	0.895367	0.988259	T/ILC	CD8+ T	CD8+ Trm	Mixed
CSDE1	ses_cd	0.00138051	ns	0.895553	0.988259	T/ILC	CD8+ T	CD8+ Trm	Mixed
AC073610.3	ses_cd	-0.00316113	ns	0.895579	0.988259	T/ILC	CD8+ T	CD8+ Trm	Mixed
RUBCN	ses_cd	0.00192007	ns	0.895882	0.988259	T/ILC	CD8+ T	CD8+ Trm	Mixed
SNRPC	ses_cd	0.0015962	ns	0.8959	0.988259	T/ILC	CD8+ T	CD8+ Trm	Mixed
AC007262.2	ses_cd	0.00384873	ns	0.896015	0.988259	T/ILC	CD8+ T	CD8+ Trm	Mixed
AP5S1	ses_cd	-0.00347895	ns	0.896064	0.988259	T/ILC	CD8+ T	CD8+ Trm	Mixed
BRMS1	ses_cd	-0.00212468	ns	0.896194	0.988259	T/ILC	CD8+ T	CD8+ Trm	Mixed
ECHS1	ses_cd	-0.00399094	ns	0.896338	0.988259	T/ILC	CD8+ T	CD8+ Trm	Mixed
CCDC134	ses_cd	-0.00290775	ns	0.896355	0.988259	T/ILC	CD8+ T	CD8+ Trm	Mixed
H2AFJ	ses_cd	-0.00279848	ns	0.896388	0.988259	T/ILC	CD8+ T	CD8+ Trm	Mixed
NDC1	ses_cd	-0.00249959	ns	0.896401	0.988259	T/ILC	CD8+ T	CD8+ Trm	Mixed
KLHL22	ses_cd	0.00201631	ns	0.896716	0.988259	T/ILC	CD8+ T	CD8+ Trm	Mixed
TRAV13-2	ses_cd	0.00499439	ns	0.896823	0.988259	T/ILC	CD8+ T	CD8+ Trm	Mixed
ANXA11	ses_cd	0.00180868	ns	0.896895	0.988259	T/ILC	CD8+ T	CD8+ Trm	Mixed
CWF19L2	ses_cd	0.00174356	ns	0.897006	0.988259	T/ILC	CD8+ T	CD8+ Trm	Mixed
SIPA1	ses_cd	0.0019439	ns	0.897096	0.988259	T/ILC	CD8+ T	CD8+ Trm	Mixed
PHLDB2	ses_cd	-0.00347615	ns	0.897247	0.988259	T/ILC	CD8+ T	CD8+ Trm	Mixed
PSMC2	ses_cd	-0.00163586	ns	0.897387	0.988259	T/ILC	CD8+ T	CD8+ Trm	Mixed
AC006042.2	ses_cd	0.00391477	ns	0.897499	0.988259	T/ILC	CD8+ T	CD8+ Trm	Mixed
MTMR14	ses_cd	0.00172902	ns	0.89754	0.988259	T/ILC	CD8+ T	CD8+ Trm	Mixed
ZNF490	ses_cd	0.0020977	ns	0.897647	0.988259	T/ILC	CD8+ T	CD8+ Trm	Mixed
ADAM19	ses_cd	-0.00352338	ns	0.897664	0.988259	T/ILC	CD8+ T	CD8+ Trm	Mixed
GPR180	ses_cd	0.00256305	ns	0.897784	0.988259	T/ILC	CD8+ T	CD8+ Trm	Mixed
C16orf58	ses_cd	0.00258184	ns	0.897798	0.988259	T/ILC	CD8+ T	CD8+ Trm	Mixed
SCRN1	ses_cd	-0.00458611	ns	0.897915	0.988259	T/ILC	CD8+ T	CD8+ Trm	Mixed
ACADSB	ses_cd	0.00221322	ns	0.898099	0.988259	T/ILC	CD8+ T	CD8+ Trm	Mixed
AC010320.2	ses_cd	0.00396938	ns	0.898101	0.988259	T/ILC	CD8+ T	CD8+ Trm	Mixed
ALKBH7	ses_cd	0.00277169	ns	0.89818	0.988259	T/ILC	CD8+ T	CD8+ Trm	Mixed
MAMDC2	ses_cd	0.00613671	ns	0.898412	0.988259	T/ILC	CD8+ T	CD8+ Trm	Mixed
AC090825.1	ses_cd	-0.00246512	ns	0.898682	0.988259	T/ILC	CD8+ T	CD8+ Trm	Mixed
THG1L	ses_cd	0.0028668	ns	0.898855	0.988259	T/ILC	CD8+ T	CD8+ Trm	Mixed
POLR2F	ses_cd	0.00175133	ns	0.898878	0.988259	T/ILC	CD8+ T	CD8+ Trm	Mixed
CCZ1	ses_cd	-0.00228557	ns	0.898903	0.988259	T/ILC	CD8+ T	CD8+ Trm	Mixed
TDP1	ses_cd	0.00163854	ns	0.89903	0.988259	T/ILC	CD8+ T	CD8+ Trm	Mixed
MRPS23	ses_cd	0.00164666	ns	0.899132	0.988259	T/ILC	CD8+ T	CD8+ Trm	Mixed
LSM7	ses_cd	0.00200368	ns	0.899181	0.988259	T/ILC	CD8+ T	CD8+ Trm	Mixed
ANKRD35	ses_cd	-0.00296249	ns	0.899396	0.988259	T/ILC	CD8+ T	CD8+ Trm	Mixed
ATP13A2	ses_cd	0.0022118	ns	0.899398	0.988259	T/ILC	CD8+ T	CD8+ Trm	Mixed
RAB5B	ses_cd	-0.00179659	ns	0.899415	0.988259	T/ILC	CD8+ T	CD8+ Trm	Mixed
FBXL3	ses_cd	0.0014857	ns	0.899455	0.988259	T/ILC	CD8+ T	CD8+ Trm	Mixed
ZNF350	ses_cd	0.00212759	ns	0.899487	0.988259	T/ILC	CD8+ T	CD8+ Trm	Mixed
SASS6	ses_cd	0.00230932	ns	0.899498	0.988259	T/ILC	CD8+ T	CD8+ Trm	Mixed
GMDS-DT	ses_cd	-0.002167	ns	0.899562	0.988259	T/ILC	CD8+ T	CD8+ Trm	Mixed
RNF40	ses_cd	0.00234236	ns	0.899608	0.988259	T/ILC	CD8+ T	CD8+ Trm	Mixed
PRUNE2	ses_cd	0.00857872	ns	0.899666	0.988259	T/ILC	CD8+ T	CD8+ Trm	Mixed
NDUFA13	ses_cd	0.00288913	ns	0.899815	0.988259	T/ILC	CD8+ T	CD8+ Trm	Mixed
AC245452.1	ses_cd	0.00361462	ns	0.899824	0.988259	T/ILC	CD8+ T	CD8+ Trm	Mixed
HNRNPUL1	ses_cd	0.00121584	ns	0.900005	0.988259	T/ILC	CD8+ T	CD8+ Trm	Mixed
LAX1	ses_cd	-0.00199863	ns	0.900139	0.988259	T/ILC	CD8+ T	CD8+ Trm	Mixed
SLC26A5	ses_cd	0.00302111	ns	0.900143	0.988259	T/ILC	CD8+ T	CD8+ Trm	Mixed
LINC00598	ses_cd	0.00477163	ns	0.900156	0.988259	T/ILC	CD8+ T	CD8+ Trm	Mixed
ZC3H18	ses_cd	0.00139191	ns	0.900313	0.988259	T/ILC	CD8+ T	CD8+ Trm	Mixed
STRADB	ses_cd	0.0028648	ns	0.900351	0.988259	T/ILC	CD8+ T	CD8+ Trm	Mixed
SELENON	ses_cd	0.00294839	ns	0.900597	0.988259	T/ILC	CD8+ T	CD8+ Trm	Mixed
TAF1B	ses_cd	-0.00168342	ns	0.900733	0.988259	T/ILC	CD8+ T	CD8+ Trm	Mixed
ZNF417	ses_cd	0.00369242	ns	0.900767	0.988259	T/ILC	CD8+ T	CD8+ Trm	Mixed
SNX2	ses_cd	-0.00145062	ns	0.900908	0.988259	T/ILC	CD8+ T	CD8+ Trm	Mixed
ARPC4	ses_cd	-0.00173313	ns	0.900923	0.988259	T/ILC	CD8+ T	CD8+ Trm	Mixed
LINC00843	ses_cd	0.00371239	ns	0.900977	0.988259	T/ILC	CD8+ T	CD8+ Trm	Mixed
GRB2	ses_cd	0.00102971	ns	0.901036	0.988259	T/ILC	CD8+ T	CD8+ Trm	Mixed
NBPF26	ses_cd	0.00524542	ns	0.901224	0.988259	T/ILC	CD8+ T	CD8+ Trm	Mixed
PTBP2	ses_cd	0.00155945	ns	0.901416	0.988259	T/ILC	CD8+ T	CD8+ Trm	Mixed
ACTR10	ses_cd	-0.00133986	ns	0.901571	0.988259	T/ILC	CD8+ T	CD8+ Trm	Mixed
A2M-AS1	ses_cd	-0.00610282	ns	0.901747	0.988259	T/ILC	CD8+ T	CD8+ Trm	Mixed
SLCO3A1	ses_cd	0.00167237	ns	0.901803	0.988259	T/ILC	CD8+ T	CD8+ Trm	Mixed
TRMT11	ses_cd	-0.00148378	ns	0.901875	0.988259	T/ILC	CD8+ T	CD8+ Trm	Mixed
LSM4	ses_cd	-0.00157688	ns	0.901939	0.988259	T/ILC	CD8+ T	CD8+ Trm	Mixed
KDELR2	ses_cd	0.00486945	ns	0.901963	0.988259	T/ILC	CD8+ T	CD8+ Trm	Mixed
MAEA	ses_cd	0.00167562	ns	0.90201	0.988259	T/ILC	CD8+ T	CD8+ Trm	Mixed
PUSL1	ses_cd	0.00306423	ns	0.902015	0.988259	T/ILC	CD8+ T	CD8+ Trm	Mixed
MIER1	ses_cd	0.000911145	ns	0.902135	0.988259	T/ILC	CD8+ T	CD8+ Trm	Mixed
PLEKHF2	ses_cd	-0.0019542	ns	0.902151	0.988259	T/ILC	CD8+ T	CD8+ Trm	Mixed
AC239868.3	ses_cd	0.00460115	ns	0.902238	0.988259	T/ILC	CD8+ T	CD8+ Trm	Mixed
UBE2N	ses_cd	-0.00121001	ns	0.90227	0.988259	T/ILC	CD8+ T	CD8+ Trm	Mixed
HERPUD2	ses_cd	0.00158842	ns	0.902283	0.988259	T/ILC	CD8+ T	CD8+ Trm	Mixed
ABTB1	ses_cd	0.00334819	ns	0.90232	0.988259	T/ILC	CD8+ T	CD8+ Trm	Mixed
ICAM3	ses_cd	-0.00213404	ns	0.902344	0.988259	T/ILC	CD8+ T	CD8+ Trm	Mixed
AL355076.2	ses_cd	-0.00451926	ns	0.902375	0.988259	T/ILC	CD8+ T	CD8+ Trm	Mixed
NFE2L2	ses_cd	0.00350422	ns	0.902561	0.988259	T/ILC	CD8+ T	CD8+ Trm	Mixed
TBC1D8	ses_cd	-0.00371348	ns	0.902582	0.988259	T/ILC	CD8+ T	CD8+ Trm	Mixed
TRIM13	ses_cd	-0.00164842	ns	0.902691	0.988259	T/ILC	CD8+ T	CD8+ Trm	Mixed
SPESP1	ses_cd	0.00329976	ns	0.902828	0.988259	T/ILC	CD8+ T	CD8+ Trm	Mixed
P4HA3	ses_cd	0.00354807	ns	0.903043	0.988259	T/ILC	CD8+ T	CD8+ Trm	Mixed
CARD16	ses_cd	0.0021243	ns	0.903063	0.988259	T/ILC	CD8+ T	CD8+ Trm	Mixed
BRAF	ses_cd	0.00164638	ns	0.903349	0.988259	T/ILC	CD8+ T	CD8+ Trm	Mixed
KLC1	ses_cd	-0.00165627	ns	0.903351	0.988259	T/ILC	CD8+ T	CD8+ Trm	Mixed
SASH3	ses_cd	0.00137388	ns	0.903385	0.988259	T/ILC	CD8+ T	CD8+ Trm	Mixed
ABT1	ses_cd	0.00187704	ns	0.903422	0.988259	T/ILC	CD8+ T	CD8+ Trm	Mixed
GDAP1	ses_cd	0.0034998	ns	0.903436	0.988259	T/ILC	CD8+ T	CD8+ Trm	Mixed
PAIP1	ses_cd	0.00147374	ns	0.903462	0.988259	T/ILC	CD8+ T	CD8+ Trm	Mixed
PHF23	ses_cd	0.00179803	ns	0.903584	0.988259	T/ILC	CD8+ T	CD8+ Trm	Mixed
AC243829.1	ses_cd	-0.00453019	ns	0.903642	0.988259	T/ILC	CD8+ T	CD8+ Trm	Mixed
RRBP1	ses_cd	0.00813606	ns	0.903643	0.988259	T/ILC	CD8+ T	CD8+ Trm	Mixed
GABBR1	ses_cd	-0.00301062	ns	0.903721	0.988259	T/ILC	CD8+ T	CD8+ Trm	Mixed
AC109927.1	ses_cd	0.00534491	ns	0.903722	0.988259	T/ILC	CD8+ T	CD8+ Trm	Mixed
BNIP2	ses_cd	0.00114029	ns	0.903767	0.988259	T/ILC	CD8+ T	CD8+ Trm	Mixed
SCYL2	ses_cd	0.00191019	ns	0.903796	0.988259	T/ILC	CD8+ T	CD8+ Trm	Mixed
RAB27A	ses_cd	0.00125296	ns	0.903847	0.988259	T/ILC	CD8+ T	CD8+ Trm	Mixed
IFNAR1	ses_cd	0.00124801	ns	0.90385	0.988259	T/ILC	CD8+ T	CD8+ Trm	Mixed
CDK5RAP3	ses_cd	0.00187322	ns	0.903947	0.988259	T/ILC	CD8+ T	CD8+ Trm	Mixed
RANGAP1	ses_cd	-0.00175945	ns	0.903989	0.988259	T/ILC	CD8+ T	CD8+ Trm	Mixed
SNIP1	ses_cd	0.00184669	ns	0.904121	0.988259	T/ILC	CD8+ T	CD8+ Trm	Mixed
GRK5	ses_cd	0.0023594	ns	0.904284	0.988259	T/ILC	CD8+ T	CD8+ Trm	Mixed
KIAA1109	ses_cd	-0.00142094	ns	0.904286	0.988259	T/ILC	CD8+ T	CD8+ Trm	Mixed
PRMT6	ses_cd	-0.00349304	ns	0.904327	0.988259	T/ILC	CD8+ T	CD8+ Trm	Mixed
AC092535.3	ses_cd	-0.00525655	ns	0.904388	0.988259	T/ILC	CD8+ T	CD8+ Trm	Mixed
NUP205	ses_cd	-0.00155789	ns	0.904459	0.988259	T/ILC	CD8+ T	CD8+ Trm	Mixed
POLD1	ses_cd	0.00315357	ns	0.904463	0.988259	T/ILC	CD8+ T	CD8+ Trm	Mixed
EIF3I	ses_cd	-0.00176231	ns	0.904473	0.988259	T/ILC	CD8+ T	CD8+ Trm	Mixed
PIGL	ses_cd	-0.00159301	ns	0.904515	0.988259	T/ILC	CD8+ T	CD8+ Trm	Mixed
UBA5	ses_cd	-0.00164212	ns	0.904646	0.988259	T/ILC	CD8+ T	CD8+ Trm	Mixed
UBXN7	ses_cd	-0.00161247	ns	0.904793	0.988259	T/ILC	CD8+ T	CD8+ Trm	Mixed
AC023906.4	ses_cd	0.00323731	ns	0.904872	0.988259	T/ILC	CD8+ T	CD8+ Trm	Mixed
ATP11A	ses_cd	-0.00237172	ns	0.904905	0.988259	T/ILC	CD8+ T	CD8+ Trm	Mixed
DFFB	ses_cd	-0.00252567	ns	0.904909	0.988259	T/ILC	CD8+ T	CD8+ Trm	Mixed
BBIP1	ses_cd	0.00151902	ns	0.904996	0.988259	T/ILC	CD8+ T	CD8+ Trm	Mixed
HLA-B	ses_cd	-0.00190275	ns	0.905008	0.988259	T/ILC	CD8+ T	CD8+ Trm	Mixed
HUWE1	ses_cd	-0.00104862	ns	0.905028	0.988259	T/ILC	CD8+ T	CD8+ Trm	Mixed
DDX6	ses_cd	-0.000920116	ns	0.905044	0.988259	T/ILC	CD8+ T	CD8+ Trm	Mixed
AL365361.1	ses_cd	-0.0024169	ns	0.905051	0.988259	T/ILC	CD8+ T	CD8+ Trm	Mixed
TMCO3	ses_cd	-0.00461544	ns	0.9051	0.988259	T/ILC	CD8+ T	CD8+ Trm	Mixed
CORO1C	ses_cd	-0.00280138	ns	0.905189	0.988259	T/ILC	CD8+ T	CD8+ Trm	Mixed
LAMP1	ses_cd	0.00200387	ns	0.905277	0.988259	T/ILC	CD8+ T	CD8+ Trm	Mixed
CDC14B	ses_cd	-0.00725032	ns	0.905384	0.988259	T/ILC	CD8+ T	CD8+ Trm	Mixed
ZSCAN16-AS1	ses_cd	0.00198866	ns	0.90541	0.988259	T/ILC	CD8+ T	CD8+ Trm	Mixed
ELP5	ses_cd	-0.00205752	ns	0.905532	0.988259	T/ILC	CD8+ T	CD8+ Trm	Mixed
ZBTB6	ses_cd	-0.00225002	ns	0.905572	0.988259	T/ILC	CD8+ T	CD8+ Trm	Mixed
RPL34	ses_cd	0.00213619	ns	0.905779	0.988259	T/ILC	CD8+ T	CD8+ Trm	Mixed
IRGM	ses_cd	-0.00297961	ns	0.90592	0.988259	T/ILC	CD8+ T	CD8+ Trm	Mixed
FAM168B	ses_cd	0.00145348	ns	0.905987	0.988259	T/ILC	CD8+ T	CD8+ Trm	Mixed
NAXD	ses_cd	-0.00312587	ns	0.906073	0.988259	T/ILC	CD8+ T	CD8+ Trm	Mixed
ADAM9	ses_cd	0.00757444	ns	0.90609	0.988259	T/ILC	CD8+ T	CD8+ Trm	Mixed
NCLN	ses_cd	0.00242187	ns	0.9061	0.988259	T/ILC	CD8+ T	CD8+ Trm	Mixed
SLFN12	ses_cd	0.00307908	ns	0.906135	0.988259	T/ILC	CD8+ T	CD8+ Trm	Mixed
POLR3F	ses_cd	0.00225398	ns	0.906268	0.988259	T/ILC	CD8+ T	CD8+ Trm	Mixed
SEC24D	ses_cd	0.00223618	ns	0.906314	0.988259	T/ILC	CD8+ T	CD8+ Trm	Mixed
SUCLG2	ses_cd	0.00126446	ns	0.90635	0.988259	T/ILC	CD8+ T	CD8+ Trm	Mixed
SELENOK	ses_cd	0.00189645	ns	0.906365	0.988259	T/ILC	CD8+ T	CD8+ Trm	Mixed
PTRH1	ses_cd	-0.00237154	ns	0.906372	0.988259	T/ILC	CD8+ T	CD8+ Trm	Mixed
GPR157	ses_cd	-0.0030594	ns	0.906458	0.988259	T/ILC	CD8+ T	CD8+ Trm	Mixed
NCOA3	ses_cd	-0.00127638	ns	0.906509	0.988259	T/ILC	CD8+ T	CD8+ Trm	Mixed
GPATCH1	ses_cd	0.00210836	ns	0.906605	0.988259	T/ILC	CD8+ T	CD8+ Trm	Mixed
GADD45A	ses_cd	0.00358182	ns	0.906662	0.988259	T/ILC	CD8+ T	CD8+ Trm	Mixed
CCDC174	ses_cd	0.00155285	ns	0.906691	0.988259	T/ILC	CD8+ T	CD8+ Trm	Mixed
LYN	ses_cd	0.00430558	ns	0.906737	0.988259	T/ILC	CD8+ T	CD8+ Trm	Mixed
PCAT1	ses_cd	-0.00346317	ns	0.906761	0.988259	T/ILC	CD8+ T	CD8+ Trm	Mixed
OGFRL1	ses_cd	0.00310428	ns	0.90678	0.988259	T/ILC	CD8+ T	CD8+ Trm	Mixed
AMMECR1L	ses_cd	-0.00237356	ns	0.907185	0.98861	T/ILC	CD8+ T	CD8+ Trm	Mixed
AC008549.2	ses_cd	0.00395903	ns	0.907388	0.988743	T/ILC	CD8+ T	CD8+ Trm	Mixed
HPSE	ses_cd	0.00242386	ns	0.907543	0.988749	T/ILC	CD8+ T	CD8+ Trm	Mixed
PPP5D1	ses_cd	0.00333244	ns	0.907595	0.988749	T/ILC	CD8+ T	CD8+ Trm	Mixed
TANK	ses_cd	-0.00138579	ns	0.907721	0.988749	T/ILC	CD8+ T	CD8+ Trm	Mixed
TENT5A	ses_cd	-0.00528879	ns	0.90773	0.988749	T/ILC	CD8+ T	CD8+ Trm	Mixed
NDUFV3	ses_cd	-0.00136931	ns	0.907802	0.988749	T/ILC	CD8+ T	CD8+ Trm	Mixed
C2CD2L	ses_cd	0.00360181	ns	0.907915	0.988749	T/ILC	CD8+ T	CD8+ Trm	Mixed
RPS2	ses_cd	0.00248447	ns	0.907988	0.988749	T/ILC	CD8+ T	CD8+ Trm	Mixed
SLC36A4	ses_cd	0.0020316	ns	0.908047	0.988749	T/ILC	CD8+ T	CD8+ Trm	Mixed
AC246785.3	ses_cd	0.00382162	ns	0.908188	0.988814	T/ILC	CD8+ T	CD8+ Trm	Mixed
UBE2J2	ses_cd	-0.00141488	ns	0.908461	0.988946	T/ILC	CD8+ T	CD8+ Trm	Mixed
RBM23	ses_cd	0.00114206	ns	0.908724	0.988946	T/ILC	CD8+ T	CD8+ Trm	Mixed
OPTN	ses_cd	0.00343305	ns	0.908948	0.988946	T/ILC	CD8+ T	CD8+ Trm	Mixed
SMIM19	ses_cd	0.00158486	ns	0.909012	0.988946	T/ILC	CD8+ T	CD8+ Trm	Mixed
USP9X	ses_cd	0.00162185	ns	0.909039	0.988946	T/ILC	CD8+ T	CD8+ Trm	Mixed
RPP14	ses_cd	0.00269537	ns	0.909119	0.988946	T/ILC	CD8+ T	CD8+ Trm	Mixed
SLC2A9	ses_cd	-0.00548573	ns	0.909128	0.988946	T/ILC	CD8+ T	CD8+ Trm	Mixed
SCAMP3	ses_cd	-0.00144361	ns	0.909136	0.988946	T/ILC	CD8+ T	CD8+ Trm	Mixed
RBM15	ses_cd	-0.00235783	ns	0.909303	0.988946	T/ILC	CD8+ T	CD8+ Trm	Mixed
THOC2	ses_cd	-0.00119692	ns	0.909411	0.988946	T/ILC	CD8+ T	CD8+ Trm	Mixed
ANKRD37	ses_cd	-0.00298145	ns	0.909443	0.988946	T/ILC	CD8+ T	CD8+ Trm	Mixed
TMEM9B-AS1	ses_cd	0.00264114	ns	0.909494	0.988946	T/ILC	CD8+ T	CD8+ Trm	Mixed
C9orf40	ses_cd	-0.00572539	ns	0.909551	0.988946	T/ILC	CD8+ T	CD8+ Trm	Mixed
CHCHD1	ses_cd	-0.00219945	ns	0.909636	0.988946	T/ILC	CD8+ T	CD8+ Trm	Mixed
ARMT1	ses_cd	0.00219974	ns	0.909706	0.988946	T/ILC	CD8+ T	CD8+ Trm	Mixed
ZNF142	ses_cd	-0.00188997	ns	0.909971	0.988946	T/ILC	CD8+ T	CD8+ Trm	Mixed
SDF2L1	ses_cd	-0.002652	ns	0.910008	0.988946	T/ILC	CD8+ T	CD8+ Trm	Mixed
SYNCRIP	ses_cd	-0.0010573	ns	0.910119	0.988946	T/ILC	CD8+ T	CD8+ Trm	Mixed
AC007448.3	ses_cd	0.003111	ns	0.910122	0.988946	T/ILC	CD8+ T	CD8+ Trm	Mixed
TEPP	ses_cd	0.00412458	ns	0.910424	0.988946	T/ILC	CD8+ T	CD8+ Trm	Mixed
IPCEF1	ses_cd	-0.00126736	ns	0.910496	0.988946	T/ILC	CD8+ T	CD8+ Trm	Mixed
FREM3	ses_cd	0.00545604	ns	0.910502	0.988946	T/ILC	CD8+ T	CD8+ Trm	Mixed
YIPF5	ses_cd	0.00132048	ns	0.910675	0.988946	T/ILC	CD8+ T	CD8+ Trm	Mixed
INPP1	ses_cd	0.0035569	ns	0.910686	0.988946	T/ILC	CD8+ T	CD8+ Trm	Mixed
CD6	ses_cd	0.001523	ns	0.910815	0.988946	T/ILC	CD8+ T	CD8+ Trm	Mixed
C6orf120	ses_cd	0.00190176	ns	0.910843	0.988946	T/ILC	CD8+ T	CD8+ Trm	Mixed
MTMR1	ses_cd	-0.00138241	ns	0.910844	0.988946	T/ILC	CD8+ T	CD8+ Trm	Mixed
LYPLAL1	ses_cd	-0.00165265	ns	0.910864	0.988946	T/ILC	CD8+ T	CD8+ Trm	Mixed
BICRA-AS1	ses_cd	-0.00325131	ns	0.910923	0.988946	T/ILC	CD8+ T	CD8+ Trm	Mixed
WDR25	ses_cd	0.00223699	ns	0.9111	0.988946	T/ILC	CD8+ T	CD8+ Trm	Mixed
C4orf47	ses_cd	0.00348088	ns	0.911117	0.988946	T/ILC	CD8+ T	CD8+ Trm	Mixed
SNF8	ses_cd	0.00148157	ns	0.91123	0.988946	T/ILC	CD8+ T	CD8+ Trm	Mixed
ATP5IF1	ses_cd	0.00222157	ns	0.911264	0.988946	T/ILC	CD8+ T	CD8+ Trm	Mixed
RPL38	ses_cd	0.0026602	ns	0.91142	0.988946	T/ILC	CD8+ T	CD8+ Trm	Mixed
RARS	ses_cd	-0.00199986	ns	0.911422	0.988946	T/ILC	CD8+ T	CD8+ Trm	Mixed
TBC1D32	ses_cd	0.00172002	ns	0.911526	0.988946	T/ILC	CD8+ T	CD8+ Trm	Mixed
TBL3	ses_cd	0.0027865	ns	0.911663	0.988946	T/ILC	CD8+ T	CD8+ Trm	Mixed
NDUFB10	ses_cd	0.00178058	ns	0.912026	0.988946	T/ILC	CD8+ T	CD8+ Trm	Mixed
EDA	ses_cd	0.0061185	ns	0.912134	0.988946	T/ILC	CD8+ T	CD8+ Trm	Mixed
FGFR1OP	ses_cd	-0.00137066	ns	0.912237	0.988946	T/ILC	CD8+ T	CD8+ Trm	Mixed
CLCC1	ses_cd	0.00238312	ns	0.91238	0.988946	T/ILC	CD8+ T	CD8+ Trm	Mixed
PIP4P1	ses_cd	-0.00194505	ns	0.91244	0.988946	T/ILC	CD8+ T	CD8+ Trm	Mixed
DDX42	ses_cd	-0.00132201	ns	0.912443	0.988946	T/ILC	CD8+ T	CD8+ Trm	Mixed
ATP6V1F	ses_cd	-0.00154703	ns	0.91248	0.988946	T/ILC	CD8+ T	CD8+ Trm	Mixed
AKAP17A	ses_cd	-0.00160052	ns	0.912524	0.988946	T/ILC	CD8+ T	CD8+ Trm	Mixed
TLE3	ses_cd	0.00156198	ns	0.912614	0.988946	T/ILC	CD8+ T	CD8+ Trm	Mixed
TFIP11	ses_cd	-0.00198612	ns	0.912617	0.988946	T/ILC	CD8+ T	CD8+ Trm	Mixed
ZNF585B	ses_cd	0.00304859	ns	0.91262	0.988946	T/ILC	CD8+ T	CD8+ Trm	Mixed
FLYWCH1	ses_cd	-0.00194746	ns	0.912681	0.988946	T/ILC	CD8+ T	CD8+ Trm	Mixed
DPEP2	ses_cd	-0.00332453	ns	0.912721	0.988946	T/ILC	CD8+ T	CD8+ Trm	Mixed
TSNARE1	ses_cd	-0.00274754	ns	0.912858	0.988946	T/ILC	CD8+ T	CD8+ Trm	Mixed
C1QTNF7	ses_cd	-0.00503624	ns	0.913018	0.988946	T/ILC	CD8+ T	CD8+ Trm	Mixed
SGTA	ses_cd	-0.00237891	ns	0.913067	0.988946	T/ILC	CD8+ T	CD8+ Trm	Mixed
FRMD4A	ses_cd	-0.00263329	ns	0.913109	0.988946	T/ILC	CD8+ T	CD8+ Trm	Mixed
AC090971.2	ses_cd	0.00222136	ns	0.913253	0.988946	T/ILC	CD8+ T	CD8+ Trm	Mixed
STMP1	ses_cd	0.00126527	ns	0.913258	0.988946	T/ILC	CD8+ T	CD8+ Trm	Mixed
RHPN1	ses_cd	0.00352544	ns	0.913292	0.988946	T/ILC	CD8+ T	CD8+ Trm	Mixed
YPEL1	ses_cd	-0.0032878	ns	0.913293	0.988946	T/ILC	CD8+ T	CD8+ Trm	Mixed
ALS2CR12	ses_cd	-0.00313871	ns	0.913379	0.988946	T/ILC	CD8+ T	CD8+ Trm	Mixed
SFI1	ses_cd	-0.00142156	ns	0.913534	0.988946	T/ILC	CD8+ T	CD8+ Trm	Mixed
GCDH	ses_cd	0.00193123	ns	0.913589	0.988946	T/ILC	CD8+ T	CD8+ Trm	Mixed
RECK	ses_cd	-0.00149252	ns	0.913636	0.988946	T/ILC	CD8+ T	CD8+ Trm	Mixed
CHMP4A	ses_cd	-0.00145561	ns	0.913696	0.988946	T/ILC	CD8+ T	CD8+ Trm	Mixed
SLC35A2	ses_cd	0.0031907	ns	0.91373	0.988946	T/ILC	CD8+ T	CD8+ Trm	Mixed
DOK6	ses_cd	0.00396772	ns	0.913828	0.988946	T/ILC	CD8+ T	CD8+ Trm	Mixed
ELP3	ses_cd	0.00130449	ns	0.913936	0.988946	T/ILC	CD8+ T	CD8+ Trm	Mixed
LYRM4	ses_cd	0.00200102	ns	0.914031	0.988946	T/ILC	CD8+ T	CD8+ Trm	Mixed
PFDN6	ses_cd	-0.00192579	ns	0.914081	0.988946	T/ILC	CD8+ T	CD8+ Trm	Mixed
AL158210.1	ses_cd	-0.00378939	ns	0.914099	0.988946	T/ILC	CD8+ T	CD8+ Trm	Mixed
TSPYL4	ses_cd	0.00239485	ns	0.914112	0.988946	T/ILC	CD8+ T	CD8+ Trm	Mixed
PREP	ses_cd	0.00179043	ns	0.914168	0.988946	T/ILC	CD8+ T	CD8+ Trm	Mixed
PGAP3	ses_cd	-0.00288406	ns	0.914496	0.988946	T/ILC	CD8+ T	CD8+ Trm	Mixed
APOA1-AS	ses_cd	-0.00286188	ns	0.914551	0.988946	T/ILC	CD8+ T	CD8+ Trm	Mixed
AL356124.1	ses_cd	0.00410177	ns	0.914576	0.988946	T/ILC	CD8+ T	CD8+ Trm	Mixed
GTF2E2	ses_cd	-0.00118146	ns	0.914593	0.988946	T/ILC	CD8+ T	CD8+ Trm	Mixed
MACROD2	ses_cd	-0.00666263	ns	0.914601	0.988946	T/ILC	CD8+ T	CD8+ Trm	Mixed
ZC3H6	ses_cd	0.00147671	ns	0.914667	0.988946	T/ILC	CD8+ T	CD8+ Trm	Mixed
ATP6V0E2-AS1	ses_cd	-0.00326722	ns	0.914679	0.988946	T/ILC	CD8+ T	CD8+ Trm	Mixed
NHLRC2	ses_cd	-0.00149887	ns	0.914756	0.988946	T/ILC	CD8+ T	CD8+ Trm	Mixed
WIPI1	ses_cd	-0.00191027	ns	0.915245	0.98935	T/ILC	CD8+ T	CD8+ Trm	Mixed
TMEM263	ses_cd	-0.00150634	ns	0.915374	0.98935	T/ILC	CD8+ T	CD8+ Trm	Mixed
AC027020.2	ses_cd	0.0039165	ns	0.915375	0.98935	T/ILC	CD8+ T	CD8+ Trm	Mixed
PPP3R1	ses_cd	0.00208132	ns	0.91554	0.989402	T/ILC	CD8+ T	CD8+ Trm	Mixed
GAK	ses_cd	0.00150563	ns	0.915608	0.989402	T/ILC	CD8+ T	CD8+ Trm	Mixed
MGAT1	ses_cd	-0.00141523	ns	0.915669	0.989402	T/ILC	CD8+ T	CD8+ Trm	Mixed
ZNF692	ses_cd	-0.00259717	ns	0.915907	0.989516	T/ILC	CD8+ T	CD8+ Trm	Mixed
GYPC	ses_cd	-0.00139439	ns	0.915937	0.989516	T/ILC	CD8+ T	CD8+ Trm	Mixed
CADPS2	ses_cd	-0.0072983	ns	0.916331	0.989632	T/ILC	CD8+ T	CD8+ Trm	Mixed
LAGE3	ses_cd	0.00168687	ns	0.916404	0.989632	T/ILC	CD8+ T	CD8+ Trm	Mixed
GPBP1L1	ses_cd	-0.00163429	ns	0.916459	0.989632	T/ILC	CD8+ T	CD8+ Trm	Mixed
VPS35L	ses_cd	-0.00146479	ns	0.916541	0.989632	T/ILC	CD8+ T	CD8+ Trm	Mixed
HCG18	ses_cd	0.00138173	ns	0.916557	0.989632	T/ILC	CD8+ T	CD8+ Trm	Mixed
EEF1AKMT2	ses_cd	-0.00216154	ns	0.916587	0.989632	T/ILC	CD8+ T	CD8+ Trm	Mixed
ANKRD42	ses_cd	-0.00201802	ns	0.916645	0.989632	T/ILC	CD8+ T	CD8+ Trm	Mixed
NDUFA11	ses_cd	-0.00169411	ns	0.916698	0.989632	T/ILC	CD8+ T	CD8+ Trm	Mixed
PLXDC2	ses_cd	0.00791111	ns	0.916875	0.989645	T/ILC	CD8+ T	CD8+ Trm	Mixed
PLRG1	ses_cd	-0.0015053	ns	0.916968	0.989645	T/ILC	CD8+ T	CD8+ Trm	Mixed
COMMD2	ses_cd	-0.00132111	ns	0.917258	0.989645	T/ILC	CD8+ T	CD8+ Trm	Mixed
CENPN	ses_cd	-0.00287726	ns	0.917267	0.989645	T/ILC	CD8+ T	CD8+ Trm	Mixed
AP2A2	ses_cd	-0.00150088	ns	0.917301	0.989645	T/ILC	CD8+ T	CD8+ Trm	Mixed
NSMCE4A	ses_cd	-0.00147259	ns	0.91732	0.989645	T/ILC	CD8+ T	CD8+ Trm	Mixed
EML6	ses_cd	0.00337336	ns	0.917322	0.989645	T/ILC	CD8+ T	CD8+ Trm	Mixed
KIAA1328	ses_cd	-0.00166152	ns	0.917363	0.989645	T/ILC	CD8+ T	CD8+ Trm	Mixed
PNPLA6	ses_cd	-0.00175035	ns	0.917469	0.989671	T/ILC	CD8+ T	CD8+ Trm	Mixed
MCFD2	ses_cd	0.001309	ns	0.91758	0.989703	T/ILC	CD8+ T	CD8+ Trm	Mixed
AL078581.3	ses_cd	0.00260586	ns	0.917689	0.989732	T/ILC	CD8+ T	CD8+ Trm	Mixed
MBD3	ses_cd	-0.00228675	ns	0.918222	0.990219	T/ILC	CD8+ T	CD8+ Trm	Mixed
WDR4	ses_cd	-0.00203151	ns	0.918436	0.990245	T/ILC	CD8+ T	CD8+ Trm	Mixed
CAPN7	ses_cd	-0.0010963	ns	0.918496	0.990245	T/ILC	CD8+ T	CD8+ Trm	Mixed
IFIH1	ses_cd	-0.00184241	ns	0.918524	0.990245	T/ILC	CD8+ T	CD8+ Trm	Mixed
CDHR3	ses_cd	-0.00562007	ns	0.918783	0.990245	T/ILC	CD8+ T	CD8+ Trm	Mixed
PRKCD	ses_cd	0.00341074	ns	0.918809	0.990245	T/ILC	CD8+ T	CD8+ Trm	Mixed
UBE2D4	ses_cd	-0.00211149	ns	0.918846	0.990245	T/ILC	CD8+ T	CD8+ Trm	Mixed
TMUB2	ses_cd	-0.00181321	ns	0.91886	0.990245	T/ILC	CD8+ T	CD8+ Trm	Mixed
TMEM202-AS1	ses_cd	0.00283716	ns	0.918927	0.990245	T/ILC	CD8+ T	CD8+ Trm	Mixed
TAX1BP3	ses_cd	-0.00602834	ns	0.918982	0.990245	T/ILC	CD8+ T	CD8+ Trm	Mixed
IP6K1	ses_cd	0.00138186	ns	0.919133	0.99032	T/ILC	CD8+ T	CD8+ Trm	Mixed
TIRAP	ses_cd	-0.00176948	ns	0.919471	0.990533	T/ILC	CD8+ T	CD8+ Trm	Mixed
LTV1	ses_cd	0.00192093	ns	0.919498	0.990533	T/ILC	CD8+ T	CD8+ Trm	Mixed
SEC24A	ses_cd	-0.00148245	ns	0.919651	0.990533	T/ILC	CD8+ T	CD8+ Trm	Mixed
ARRB1	ses_cd	-0.00256484	ns	0.919739	0.990533	T/ILC	CD8+ T	CD8+ Trm	Mixed
NLK	ses_cd	-0.00144492	ns	0.91974	0.990533	T/ILC	CD8+ T	CD8+ Trm	Mixed
MAPKAPK5	ses_cd	-0.00176419	ns	0.919914	0.990633	T/ILC	CD8+ T	CD8+ Trm	Mixed
KIAA1324	ses_cd	0.00743047	ns	0.920034	0.990673	T/ILC	CD8+ T	CD8+ Trm	Mixed
CCDC138	ses_cd	-0.00192742	ns	0.92024	0.990751	T/ILC	CD8+ T	CD8+ Trm	Mixed
UQCRB	ses_cd	0.00190891	ns	0.92029	0.990751	T/ILC	CD8+ T	CD8+ Trm	Mixed
SAV1	ses_cd	0.00287496	ns	0.920382	0.990751	T/ILC	CD8+ T	CD8+ Trm	Mixed
ZCCHC10	ses_cd	-0.00120483	ns	0.920437	0.990751	T/ILC	CD8+ T	CD8+ Trm	Mixed
SPPL3	ses_cd	0.00125541	ns	0.920514	0.990751	T/ILC	CD8+ T	CD8+ Trm	Mixed
TMEM159	ses_cd	-0.00249338	ns	0.920814	0.990821	T/ILC	CD8+ T	CD8+ Trm	Mixed
KDM4A-AS1	ses_cd	0.00245077	ns	0.920848	0.990821	T/ILC	CD8+ T	CD8+ Trm	Mixed
ARRDC5	ses_cd	0.00227986	ns	0.920904	0.990821	T/ILC	CD8+ T	CD8+ Trm	Mixed
WIPF1	ses_cd	0.000713654	ns	0.920981	0.990821	T/ILC	CD8+ T	CD8+ Trm	Mixed
GSAP	ses_cd	0.00202975	ns	0.920988	0.990821	T/ILC	CD8+ T	CD8+ Trm	Mixed
EEF2	ses_cd	0.00166036	ns	0.921189	0.990899	T/ILC	CD8+ T	CD8+ Trm	Mixed
OR3A2	ses_cd	-0.00627926	ns	0.921299	0.990899	T/ILC	CD8+ T	CD8+ Trm	Mixed
AP3S1	ses_cd	-0.00140862	ns	0.921348	0.990899	T/ILC	CD8+ T	CD8+ Trm	Mixed
TEPSIN	ses_cd	0.00256533	ns	0.921388	0.990899	T/ILC	CD8+ T	CD8+ Trm	Mixed
MKI67	ses_cd	0.00720241	ns	0.921609	0.990918	T/ILC	CD8+ T	CD8+ Trm	Mixed
AC008761.1	ses_cd	-0.00263853	ns	0.921642	0.990918	T/ILC	CD8+ T	CD8+ Trm	Mixed
MRPS30	ses_cd	-0.00144188	ns	0.92184	0.990918	T/ILC	CD8+ T	CD8+ Trm	Mixed
ZNF816-ZNF321P	ses_cd	0.00345408	ns	0.921845	0.990918	T/ILC	CD8+ T	CD8+ Trm	Mixed
AZIN1-AS1	ses_cd	0.00220834	ns	0.921868	0.990918	T/ILC	CD8+ T	CD8+ Trm	Mixed
SYNGAP1	ses_cd	0.00178252	ns	0.922068	0.990918	T/ILC	CD8+ T	CD8+ Trm	Mixed
MAGED1	ses_cd	-0.00119345	ns	0.922085	0.990918	T/ILC	CD8+ T	CD8+ Trm	Mixed
FBXO25	ses_cd	0.00170387	ns	0.922088	0.990918	T/ILC	CD8+ T	CD8+ Trm	Mixed
MANBAL	ses_cd	0.00184642	ns	0.922318	0.990918	T/ILC	CD8+ T	CD8+ Trm	Mixed
SH3KBP1	ses_cd	0.000880832	ns	0.922324	0.990918	T/ILC	CD8+ T	CD8+ Trm	Mixed
HERC1	ses_cd	-0.000979285	ns	0.922391	0.990918	T/ILC	CD8+ T	CD8+ Trm	Mixed
MICU2	ses_cd	0.000998414	ns	0.922537	0.990918	T/ILC	CD8+ T	CD8+ Trm	Mixed
TMEM87A	ses_cd	-0.00111823	ns	0.922542	0.990918	T/ILC	CD8+ T	CD8+ Trm	Mixed
ZBTB48	ses_cd	0.0018787	ns	0.922551	0.990918	T/ILC	CD8+ T	CD8+ Trm	Mixed
AC005332.7	ses_cd	-0.00202635	ns	0.922879	0.991095	T/ILC	CD8+ T	CD8+ Trm	Mixed
TPT1	ses_cd	0.00182645	ns	0.922943	0.991095	T/ILC	CD8+ T	CD8+ Trm	Mixed
PAAF1	ses_cd	-0.0017042	ns	0.922967	0.991095	T/ILC	CD8+ T	CD8+ Trm	Mixed
CSRP1	ses_cd	-0.00272858	ns	0.923043	0.991095	T/ILC	CD8+ T	CD8+ Trm	Mixed
DNAJC14	ses_cd	0.00233392	ns	0.923334	0.99132	T/ILC	CD8+ T	CD8+ Trm	Mixed
RPL23	ses_cd	0.00197164	ns	0.923651	0.991573	T/ILC	CD8+ T	CD8+ Trm	Mixed
ARIH1	ses_cd	-0.00107852	ns	0.924071	0.991933	T/ILC	CD8+ T	CD8+ Trm	Mixed
MTRF1L	ses_cd	-0.00154822	ns	0.92415	0.991933	T/ILC	CD8+ T	CD8+ Trm	Mixed
SLC35E4	ses_cd	0.00222002	ns	0.924311	0.991996	T/ILC	CD8+ T	CD8+ Trm	Mixed
PHOSPHO2	ses_cd	-0.00273017	ns	0.924381	0.991996	T/ILC	CD8+ T	CD8+ Trm	Mixed
ADPRHL2	ses_cd	-0.00155789	ns	0.924685	0.991996	T/ILC	CD8+ T	CD8+ Trm	Mixed
CCDC14	ses_cd	0.00115473	ns	0.924703	0.991996	T/ILC	CD8+ T	CD8+ Trm	Mixed
AKAP6	ses_cd	-0.00490148	ns	0.924736	0.991996	T/ILC	CD8+ T	CD8+ Trm	Mixed
TXNRD2	ses_cd	0.00187104	ns	0.924778	0.991996	T/ILC	CD8+ T	CD8+ Trm	Mixed
TP53	ses_cd	0.00136351	ns	0.924868	0.991996	T/ILC	CD8+ T	CD8+ Trm	Mixed
ZNF367	ses_cd	-0.00253317	ns	0.924939	0.991996	T/ILC	CD8+ T	CD8+ Trm	Mixed
POLR2G	ses_cd	0.00141958	ns	0.925	0.991996	T/ILC	CD8+ T	CD8+ Trm	Mixed
COPB1	ses_cd	0.00107766	ns	0.925028	0.991996	T/ILC	CD8+ T	CD8+ Trm	Mixed
MCL1	ses_cd	0.00129663	ns	0.925179	0.99207	T/ILC	CD8+ T	CD8+ Trm	Mixed
ZC3H13	ses_cd	-0.000862199	ns	0.925327	0.992089	T/ILC	CD8+ T	CD8+ Trm	Mixed
ATOX1	ses_cd	0.0014448	ns	0.92536	0.992089	T/ILC	CD8+ T	CD8+ Trm	Mixed
CDK11A	ses_cd	0.00188332	ns	0.925472	0.992121	T/ILC	CD8+ T	CD8+ Trm	Mixed
ATP6V1H	ses_cd	-0.000976898	ns	0.925599	0.992162	T/ILC	CD8+ T	CD8+ Trm	Mixed
NETO2	ses_cd	-0.00327202	ns	0.925743	0.992162	T/ILC	CD8+ T	CD8+ Trm	Mixed
LINC01011	ses_cd	0.00261364	ns	0.9258	0.992162	T/ILC	CD8+ T	CD8+ Trm	Mixed
PCNX2	ses_cd	0.000978108	ns	0.925856	0.992162	T/ILC	CD8+ T	CD8+ Trm	Mixed
NECTIN3	ses_cd	0.00860615	ns	0.926088	0.992162	T/ILC	CD8+ T	CD8+ Trm	Mixed
SAE1	ses_cd	0.00126575	ns	0.926092	0.992162	T/ILC	CD8+ T	CD8+ Trm	Mixed
TRAV30	ses_cd	0.00485204	ns	0.926112	0.992162	T/ILC	CD8+ T	CD8+ Trm	Mixed
SNAPC2	ses_cd	0.00176613	ns	0.926274	0.992162	T/ILC	CD8+ T	CD8+ Trm	Mixed
SQOR	ses_cd	-0.00226529	ns	0.926521	0.992162	T/ILC	CD8+ T	CD8+ Trm	Mixed
CD44	ses_cd	-0.00114917	ns	0.926529	0.992162	T/ILC	CD8+ T	CD8+ Trm	Mixed
GGCX	ses_cd	0.00191065	ns	0.926657	0.992162	T/ILC	CD8+ T	CD8+ Trm	Mixed
TEX264	ses_cd	-0.00140546	ns	0.926836	0.992162	T/ILC	CD8+ T	CD8+ Trm	Mixed
ZNF189	ses_cd	0.00203657	ns	0.926872	0.992162	T/ILC	CD8+ T	CD8+ Trm	Mixed
ICE1	ses_cd	-0.000992338	ns	0.926931	0.992162	T/ILC	CD8+ T	CD8+ Trm	Mixed
ARHGAP25	ses_cd	0.00097941	ns	0.927037	0.992162	T/ILC	CD8+ T	CD8+ Trm	Mixed
ZNF675	ses_cd	0.00120979	ns	0.927067	0.992162	T/ILC	CD8+ T	CD8+ Trm	Mixed
AL359915.2	ses_cd	-0.00170969	ns	0.927116	0.992162	T/ILC	CD8+ T	CD8+ Trm	Mixed
KCTD2	ses_cd	0.00225704	ns	0.927185	0.992162	T/ILC	CD8+ T	CD8+ Trm	Mixed
FAM3A	ses_cd	-0.00240174	ns	0.927208	0.992162	T/ILC	CD8+ T	CD8+ Trm	Mixed
EPHX1	ses_cd	0.00405012	ns	0.927292	0.992162	T/ILC	CD8+ T	CD8+ Trm	Mixed
SMIM27	ses_cd	0.00173461	ns	0.927619	0.992162	T/ILC	CD8+ T	CD8+ Trm	Mixed
TAF1C	ses_cd	-0.00263341	ns	0.927679	0.992162	T/ILC	CD8+ T	CD8+ Trm	Mixed
NFKB1	ses_cd	0.00122844	ns	0.927755	0.992162	T/ILC	CD8+ T	CD8+ Trm	Mixed
PITPNM1	ses_cd	-0.00153499	ns	0.927817	0.992162	T/ILC	CD8+ T	CD8+ Trm	Mixed
ZNF232	ses_cd	-0.0021594	ns	0.927832	0.992162	T/ILC	CD8+ T	CD8+ Trm	Mixed
E4F1	ses_cd	-0.00171611	ns	0.927836	0.992162	T/ILC	CD8+ T	CD8+ Trm	Mixed
GCNT1	ses_cd	-0.00518232	ns	0.927845	0.992162	T/ILC	CD8+ T	CD8+ Trm	Mixed
NUDT15	ses_cd	-0.00389333	ns	0.928042	0.992162	T/ILC	CD8+ T	CD8+ Trm	Mixed
DMAP1	ses_cd	-0.00168214	ns	0.928079	0.992162	T/ILC	CD8+ T	CD8+ Trm	Mixed
APRT	ses_cd	0.00133092	ns	0.928166	0.992162	T/ILC	CD8+ T	CD8+ Trm	Mixed
RPL23A	ses_cd	-0.00210056	ns	0.92822	0.992162	T/ILC	CD8+ T	CD8+ Trm	Mixed
NEDD4L	ses_cd	0.00630181	ns	0.928229	0.992162	T/ILC	CD8+ T	CD8+ Trm	Mixed
CSRNP1	ses_cd	0.00298918	ns	0.928285	0.992162	T/ILC	CD8+ T	CD8+ Trm	Mixed
CDV3	ses_cd	-0.00163986	ns	0.928385	0.992162	T/ILC	CD8+ T	CD8+ Trm	Mixed
SLU7	ses_cd	0.00112174	ns	0.928434	0.992162	T/ILC	CD8+ T	CD8+ Trm	Mixed
TMSB10	ses_cd	0.00161366	ns	0.928458	0.992162	T/ILC	CD8+ T	CD8+ Trm	Mixed
PHF12	ses_cd	-0.00105935	ns	0.928756	0.992309	T/ILC	CD8+ T	CD8+ Trm	Mixed
C1orf109	ses_cd	-0.00179516	ns	0.928759	0.992309	T/ILC	CD8+ T	CD8+ Trm	Mixed
PMAIP1	ses_cd	-0.00289468	ns	0.928987	0.99244	T/ILC	CD8+ T	CD8+ Trm	Mixed
RPS6KB1	ses_cd	-0.00104527	ns	0.929048	0.99244	T/ILC	CD8+ T	CD8+ Trm	Mixed
SNW1	ses_cd	-0.000827922	ns	0.929128	0.99244	T/ILC	CD8+ T	CD8+ Trm	Mixed
AC018511.2	ses_cd	0.00245479	ns	0.929254	0.992487	T/ILC	CD8+ T	CD8+ Trm	Mixed
C16orf87	ses_cd	0.00162267	ns	0.929497	0.99266	T/ILC	CD8+ T	CD8+ Trm	Mixed
TRMT2B	ses_cd	-0.00127397	ns	0.929601	0.992683	T/ILC	CD8+ T	CD8+ Trm	Mixed
WDR44	ses_cd	0.0013219	ns	0.929815	0.992824	T/ILC	CD8+ T	CD8+ Trm	Mixed
GEMIN7	ses_cd	0.00221376	ns	0.930246	0.993121	T/ILC	CD8+ T	CD8+ Trm	Mixed
RPS11	ses_cd	0.00192614	ns	0.930273	0.993121	T/ILC	CD8+ T	CD8+ Trm	Mixed
STK38	ses_cd	-0.00120191	ns	0.930339	0.993121	T/ILC	CD8+ T	CD8+ Trm	Mixed
SERAC1	ses_cd	0.00211282	ns	0.930698	0.993401	T/ILC	CD8+ T	CD8+ Trm	Mixed
GPAT4	ses_cd	0.00134478	ns	0.930766	0.993401	T/ILC	CD8+ T	CD8+ Trm	Mixed
AC008555.5	ses_cd	0.00251937	ns	0.930987	0.993551	T/ILC	CD8+ T	CD8+ Trm	Mixed
PPP2R1A	ses_cd	0.00133216	ns	0.93107	0.993552	T/ILC	CD8+ T	CD8+ Trm	Mixed
PRKX	ses_cd	-0.00174256	ns	0.931431	0.993651	T/ILC	CD8+ T	CD8+ Trm	Mixed
KLF16	ses_cd	-0.00224243	ns	0.931509	0.993651	T/ILC	CD8+ T	CD8+ Trm	Mixed
GTPBP3	ses_cd	0.00210486	ns	0.931543	0.993651	T/ILC	CD8+ T	CD8+ Trm	Mixed
IGFBP3	ses_cd	-0.00298908	ns	0.931707	0.993651	T/ILC	CD8+ T	CD8+ Trm	Mixed
GPR107	ses_cd	-0.00132583	ns	0.931742	0.993651	T/ILC	CD8+ T	CD8+ Trm	Mixed
GPS2	ses_cd	0.00115838	ns	0.931762	0.993651	T/ILC	CD8+ T	CD8+ Trm	Mixed
UROS	ses_cd	-0.00110017	ns	0.931838	0.993651	T/ILC	CD8+ T	CD8+ Trm	Mixed
CDC14A	ses_cd	0.00152713	ns	0.931856	0.993651	T/ILC	CD8+ T	CD8+ Trm	Mixed
CAMK1	ses_cd	-0.00268334	ns	0.931901	0.993651	T/ILC	CD8+ T	CD8+ Trm	Mixed
PDE9A	ses_cd	0.00715667	ns	0.932075	0.993661	T/ILC	CD8+ T	CD8+ Trm	Mixed
OARD1	ses_cd	0.00111372	ns	0.93216	0.993661	T/ILC	CD8+ T	CD8+ Trm	Mixed
RASGRF2	ses_cd	-0.00129008	ns	0.932226	0.993661	T/ILC	CD8+ T	CD8+ Trm	Mixed
TM7SF2	ses_cd	0.00231048	ns	0.93254	0.993661	T/ILC	CD8+ T	CD8+ Trm	Mixed
ALDH3A2	ses_cd	0.00496062	ns	0.932558	0.993661	T/ILC	CD8+ T	CD8+ Trm	Mixed
ZNF618	ses_cd	-0.00334209	ns	0.932707	0.993661	T/ILC	CD8+ T	CD8+ Trm	Mixed
ALKBH5	ses_cd	-0.00100419	ns	0.932841	0.993661	T/ILC	CD8+ T	CD8+ Trm	Mixed
DNAJB1	ses_cd	-0.00126102	ns	0.93286	0.993661	T/ILC	CD8+ T	CD8+ Trm	Mixed
ZNF429	ses_cd	-0.00119365	ns	0.932892	0.993661	T/ILC	CD8+ T	CD8+ Trm	Mixed
LCNL1	ses_cd	-0.00395146	ns	0.932929	0.993661	T/ILC	CD8+ T	CD8+ Trm	Mixed
LINC00685	ses_cd	0.00209891	ns	0.932966	0.993661	T/ILC	CD8+ T	CD8+ Trm	Mixed
ABHD2	ses_cd	-0.0032374	ns	0.932971	0.993661	T/ILC	CD8+ T	CD8+ Trm	Mixed
FHIT	ses_cd	-0.00211722	ns	0.933056	0.993661	T/ILC	CD8+ T	CD8+ Trm	Mixed
CCDC91	ses_cd	0.000797917	ns	0.933279	0.993661	T/ILC	CD8+ T	CD8+ Trm	Mixed
SPINT2	ses_cd	-0.00490067	ns	0.933291	0.993661	T/ILC	CD8+ T	CD8+ Trm	Mixed
RCN1	ses_cd	-0.00511115	ns	0.933306	0.993661	T/ILC	CD8+ T	CD8+ Trm	Mixed
SIK3	ses_cd	0.00115571	ns	0.933317	0.993661	T/ILC	CD8+ T	CD8+ Trm	Mixed
AC005332.5	ses_cd	0.00177773	ns	0.933387	0.993661	T/ILC	CD8+ T	CD8+ Trm	Mixed
ZNF180	ses_cd	0.00150299	ns	0.933676	0.993803	T/ILC	CD8+ T	CD8+ Trm	Mixed
PDHA1	ses_cd	0.00214781	ns	0.933685	0.993803	T/ILC	CD8+ T	CD8+ Trm	Mixed
TROVE2	ses_cd	0.000900226	ns	0.933882	0.993926	T/ILC	CD8+ T	CD8+ Trm	Mixed
AUTS2	ses_cd	0.00178484	ns	0.934078	0.994048	T/ILC	CD8+ T	CD8+ Trm	Mixed
ZNF681	ses_cd	-0.00170661	ns	0.934268	0.994162	T/ILC	CD8+ T	CD8+ Trm	Mixed
SPECC1	ses_cd	0.00224677	ns	0.934352	0.994164	T/ILC	CD8+ T	CD8+ Trm	Mixed
SPDL1	ses_cd	0.00188483	ns	0.934588	0.994284	T/ILC	CD8+ T	CD8+ Trm	Mixed
AL137789.1	ses_cd	0.00440334	ns	0.934641	0.994284	T/ILC	CD8+ T	CD8+ Trm	Mixed
BCR	ses_cd	-0.00142687	ns	0.934779	0.994284	T/ILC	CD8+ T	CD8+ Trm	Mixed
CLSTN1	ses_cd	0.0013409	ns	0.934793	0.994284	T/ILC	CD8+ T	CD8+ Trm	Mixed
CMTR2	ses_cd	0.00140645	ns	0.934927	0.99433	T/ILC	CD8+ T	CD8+ Trm	Mixed
MAN1B1-DT	ses_cd	0.00221551	ns	0.935	0.99433	T/ILC	CD8+ T	CD8+ Trm	Mixed
LACTB	ses_cd	0.00162429	ns	0.935269	0.994528	T/ILC	CD8+ T	CD8+ Trm	Mixed
SMAD3	ses_cd	-0.00164771	ns	0.935406	0.994587	T/ILC	CD8+ T	CD8+ Trm	Mixed
AC005332.8	ses_cd	-0.00232795	ns	0.935607	0.994653	T/ILC	CD8+ T	CD8+ Trm	Mixed
ZCCHC24	ses_cd	-0.00222226	ns	0.935708	0.994653	T/ILC	CD8+ T	CD8+ Trm	Mixed
TMEM14A	ses_cd	0.00138523	ns	0.935714	0.994653	T/ILC	CD8+ T	CD8+ Trm	Mixed
MLXIP	ses_cd	-0.00156246	ns	0.936052	0.994925	T/ILC	CD8+ T	CD8+ Trm	Mixed
ATXN7L3	ses_cd	-0.00151158	ns	0.936329	0.995132	T/ILC	CD8+ T	CD8+ Trm	Mixed
KLHL7	ses_cd	-0.000983921	ns	0.936479	0.995136	T/ILC	CD8+ T	CD8+ Trm	Mixed
GNL3	ses_cd	-0.00101518	ns	0.936547	0.995136	T/ILC	CD8+ T	CD8+ Trm	Mixed
HADHB	ses_cd	0.00313356	ns	0.936755	0.995136	T/ILC	CD8+ T	CD8+ Trm	Mixed
ARFGAP2	ses_cd	-0.00124107	ns	0.936789	0.995136	T/ILC	CD8+ T	CD8+ Trm	Mixed
FOXJ2	ses_cd	-0.00165847	ns	0.936836	0.995136	T/ILC	CD8+ T	CD8+ Trm	Mixed
WDR92	ses_cd	0.00161645	ns	0.936967	0.995136	T/ILC	CD8+ T	CD8+ Trm	Mixed
ITGB1	ses_cd	0.00132402	ns	0.937189	0.995136	T/ILC	CD8+ T	CD8+ Trm	Mixed
SPPL2B	ses_cd	0.00402238	ns	0.937265	0.995136	T/ILC	CD8+ T	CD8+ Trm	Mixed
NOD1	ses_cd	-0.00126001	ns	0.937341	0.995136	T/ILC	CD8+ T	CD8+ Trm	Mixed
ANKRD36	ses_cd	-0.00121856	ns	0.937362	0.995136	T/ILC	CD8+ T	CD8+ Trm	Mixed
MSL2	ses_cd	0.000949485	ns	0.937421	0.995136	T/ILC	CD8+ T	CD8+ Trm	Mixed
PRKAB2	ses_cd	0.00318127	ns	0.937537	0.995136	T/ILC	CD8+ T	CD8+ Trm	Mixed
EXOC2	ses_cd	-0.00072429	ns	0.937615	0.995136	T/ILC	CD8+ T	CD8+ Trm	Mixed
CITED2	ses_cd	-0.00156907	ns	0.937697	0.995136	T/ILC	CD8+ T	CD8+ Trm	Mixed
HIPK1	ses_cd	-0.000961396	ns	0.937853	0.995136	T/ILC	CD8+ T	CD8+ Trm	Mixed
RSBN1L	ses_cd	-0.000585186	ns	0.938039	0.995136	T/ILC	CD8+ T	CD8+ Trm	Mixed
SLX4IP	ses_cd	0.00142668	ns	0.938189	0.995136	T/ILC	CD8+ T	CD8+ Trm	Mixed
CHMP3	ses_cd	-0.00176205	ns	0.938215	0.995136	T/ILC	CD8+ T	CD8+ Trm	Mixed
FRAT2	ses_cd	0.00252602	ns	0.938613	0.995136	T/ILC	CD8+ T	CD8+ Trm	Mixed
IRF7	ses_cd	-0.00194281	ns	0.938625	0.995136	T/ILC	CD8+ T	CD8+ Trm	Mixed
KCNQ1OT1	ses_cd	-0.00254491	ns	0.938685	0.995136	T/ILC	CD8+ T	CD8+ Trm	Mixed
GPALPP1	ses_cd	-0.00107373	ns	0.938719	0.995136	T/ILC	CD8+ T	CD8+ Trm	Mixed
NRBF2	ses_cd	0.0010528	ns	0.938792	0.995136	T/ILC	CD8+ T	CD8+ Trm	Mixed
ZGRF1	ses_cd	0.00171225	ns	0.938856	0.995136	T/ILC	CD8+ T	CD8+ Trm	Mixed
CHURC1	ses_cd	0.000945451	ns	0.938929	0.995136	T/ILC	CD8+ T	CD8+ Trm	Mixed
SPATA32	ses_cd	-0.00247426	ns	0.938939	0.995136	T/ILC	CD8+ T	CD8+ Trm	Mixed
ASB2	ses_cd	-0.00156759	ns	0.93895	0.995136	T/ILC	CD8+ T	CD8+ Trm	Mixed
AP002748.3	ses_cd	-0.00218716	ns	0.939007	0.995136	T/ILC	CD8+ T	CD8+ Trm	Mixed
BCL11B	ses_cd	-0.000817347	ns	0.939014	0.995136	T/ILC	CD8+ T	CD8+ Trm	Mixed
JAK1	ses_cd	0.000583347	ns	0.939164	0.995136	T/ILC	CD8+ T	CD8+ Trm	Mixed
SSH2	ses_cd	0.000998344	ns	0.939178	0.995136	T/ILC	CD8+ T	CD8+ Trm	Mixed
AC136475.3	ses_cd	-0.00278592	ns	0.939272	0.995136	T/ILC	CD8+ T	CD8+ Trm	Mixed
TMEM165	ses_cd	0.000639535	ns	0.93933	0.995136	T/ILC	CD8+ T	CD8+ Trm	Mixed
IL2RG	ses_cd	-0.000911554	ns	0.939398	0.995136	T/ILC	CD8+ T	CD8+ Trm	Mixed
ATP8B1	ses_cd	0.00324936	ns	0.939496	0.995136	T/ILC	CD8+ T	CD8+ Trm	Mixed
ZNF839	ses_cd	-0.00127945	ns	0.939563	0.995136	T/ILC	CD8+ T	CD8+ Trm	Mixed
ZDHHC13	ses_cd	-0.001601	ns	0.939603	0.995136	T/ILC	CD8+ T	CD8+ Trm	Mixed
AC016773.1	ses_cd	-0.00194152	ns	0.939714	0.995136	T/ILC	CD8+ T	CD8+ Trm	Mixed
AGAP5	ses_cd	-0.00188516	ns	0.939776	0.995136	T/ILC	CD8+ T	CD8+ Trm	Mixed
TMEM63A	ses_cd	-0.00147354	ns	0.939821	0.995136	T/ILC	CD8+ T	CD8+ Trm	Mixed
TMED7	ses_cd	0.00214232	ns	0.93984	0.995136	T/ILC	CD8+ T	CD8+ Trm	Mixed
H2AFV	ses_cd	-0.00071678	ns	0.939862	0.995136	T/ILC	CD8+ T	CD8+ Trm	Mixed
SAP18	ses_cd	0.000959689	ns	0.939864	0.995136	T/ILC	CD8+ T	CD8+ Trm	Mixed
KMT2E	ses_cd	0.000543634	ns	0.94001	0.995141	T/ILC	CD8+ T	CD8+ Trm	Mixed
ZNF491	ses_cd	-0.0023926	ns	0.940039	0.995141	T/ILC	CD8+ T	CD8+ Trm	Mixed
REPIN1	ses_cd	-0.00175498	ns	0.940115	0.995141	T/ILC	CD8+ T	CD8+ Trm	Mixed
ZSCAN21	ses_cd	0.00185107	ns	0.940457	0.99523	T/ILC	CD8+ T	CD8+ Trm	Mixed
C1orf35	ses_cd	-0.00122282	ns	0.940648	0.99523	T/ILC	CD8+ T	CD8+ Trm	Mixed
SRGAP1	ses_cd	-0.00487884	ns	0.940692	0.99523	T/ILC	CD8+ T	CD8+ Trm	Mixed
PNRC1	ses_cd	-0.00107496	ns	0.940832	0.99523	T/ILC	CD8+ T	CD8+ Trm	Mixed
FUNDC1	ses_cd	0.00165142	ns	0.940835	0.99523	T/ILC	CD8+ T	CD8+ Trm	Mixed
PCNX4	ses_cd	-0.000860105	ns	0.940933	0.99523	T/ILC	CD8+ T	CD8+ Trm	Mixed
TRAV12-2	ses_cd	0.00399955	ns	0.940936	0.99523	T/ILC	CD8+ T	CD8+ Trm	Mixed
MAN2B2	ses_cd	-0.00126657	ns	0.94096	0.99523	T/ILC	CD8+ T	CD8+ Trm	Mixed
FAHD2A	ses_cd	0.00150343	ns	0.940962	0.99523	T/ILC	CD8+ T	CD8+ Trm	Mixed
PRKCE	ses_cd	0.00129225	ns	0.941021	0.99523	T/ILC	CD8+ T	CD8+ Trm	Mixed
MPI	ses_cd	0.00203566	ns	0.941248	0.995268	T/ILC	CD8+ T	CD8+ Trm	Mixed
ZNF222	ses_cd	0.00209763	ns	0.941316	0.995268	T/ILC	CD8+ T	CD8+ Trm	Mixed
ATF7IP	ses_cd	-0.000804468	ns	0.941355	0.995268	T/ILC	CD8+ T	CD8+ Trm	Mixed
PRSS35	ses_cd	0.00391904	ns	0.941386	0.995268	T/ILC	CD8+ T	CD8+ Trm	Mixed
AC027808.1	ses_cd	-0.00198133	ns	0.941544	0.995289	T/ILC	CD8+ T	CD8+ Trm	Mixed
ALG1L2	ses_cd	-0.00225871	ns	0.941569	0.995289	T/ILC	CD8+ T	CD8+ Trm	Mixed
ZDHHC3	ses_cd	-0.00237176	ns	0.941691	0.99533	T/ILC	CD8+ T	CD8+ Trm	Mixed
EIF3K	ses_cd	-0.00102369	ns	0.941831	0.995391	T/ILC	CD8+ T	CD8+ Trm	Mixed
SEC61A1	ses_cd	0.00106531	ns	0.942193	0.995484	T/ILC	CD8+ T	CD8+ Trm	Mixed
GTF3C2	ses_cd	-0.000938778	ns	0.942404	0.995484	T/ILC	CD8+ T	CD8+ Trm	Mixed
POU6F1	ses_cd	-0.00131497	ns	0.942553	0.995484	T/ILC	CD8+ T	CD8+ Trm	Mixed
DUS2	ses_cd	-0.00162384	ns	0.942608	0.995484	T/ILC	CD8+ T	CD8+ Trm	Mixed
TMEM244	ses_cd	-0.00304407	ns	0.942655	0.995484	T/ILC	CD8+ T	CD8+ Trm	Mixed
LTA4H	ses_cd	0.00108163	ns	0.94275	0.995484	T/ILC	CD8+ T	CD8+ Trm	Mixed
SPATA7	ses_cd	0.00172626	ns	0.942858	0.995484	T/ILC	CD8+ T	CD8+ Trm	Mixed
AC116407.2	ses_cd	0.00181723	ns	0.94291	0.995484	T/ILC	CD8+ T	CD8+ Trm	Mixed
AC245060.5	ses_cd	-0.0020434	ns	0.94311	0.995484	T/ILC	CD8+ T	CD8+ Trm	Mixed
EHBP1	ses_cd	0.000999993	ns	0.94316	0.995484	T/ILC	CD8+ T	CD8+ Trm	Mixed
UTRN	ses_cd	0.000770501	ns	0.943329	0.995484	T/ILC	CD8+ T	CD8+ Trm	Mixed
PRPSAP2	ses_cd	-0.000889011	ns	0.943519	0.995484	T/ILC	CD8+ T	CD8+ Trm	Mixed
AL157871.4	ses_cd	-0.00247923	ns	0.943558	0.995484	T/ILC	CD8+ T	CD8+ Trm	Mixed
SLC37A1	ses_cd	-0.00366741	ns	0.943564	0.995484	T/ILC	CD8+ T	CD8+ Trm	Mixed
PPFIBP1	ses_cd	-0.00446675	ns	0.943656	0.995484	T/ILC	CD8+ T	CD8+ Trm	Mixed
WDR19	ses_cd	0.00169943	ns	0.943694	0.995484	T/ILC	CD8+ T	CD8+ Trm	Mixed
SRPRA	ses_cd	-0.00106852	ns	0.943723	0.995484	T/ILC	CD8+ T	CD8+ Trm	Mixed
LMNA	ses_cd	-0.00472029	ns	0.94374	0.995484	T/ILC	CD8+ T	CD8+ Trm	Mixed
WASHC4	ses_cd	0.000777208	ns	0.943789	0.995484	T/ILC	CD8+ T	CD8+ Trm	Mixed
DMPK	ses_cd	-0.00239462	ns	0.944004	0.995484	T/ILC	CD8+ T	CD8+ Trm	Mixed
BCAS4	ses_cd	-0.000963831	ns	0.944077	0.995484	T/ILC	CD8+ T	CD8+ Trm	Mixed
NSG1	ses_cd	0.00272585	ns	0.944277	0.995484	T/ILC	CD8+ T	CD8+ Trm	Mixed
AC093673.1	ses_cd	0.00171087	ns	0.944373	0.995484	T/ILC	CD8+ T	CD8+ Trm	Mixed
UXT	ses_cd	-0.00112863	ns	0.944588	0.995484	T/ILC	CD8+ T	CD8+ Trm	Mixed
MARF1	ses_cd	0.000970981	ns	0.944598	0.995484	T/ILC	CD8+ T	CD8+ Trm	Mixed
IMP4	ses_cd	0.00118227	ns	0.944741	0.995484	T/ILC	CD8+ T	CD8+ Trm	Mixed
SDHB	ses_cd	0.00081991	ns	0.94475	0.995484	T/ILC	CD8+ T	CD8+ Trm	Mixed
AL021368.2	ses_cd	-0.0015869	ns	0.944792	0.995484	T/ILC	CD8+ T	CD8+ Trm	Mixed
MED14	ses_cd	-0.000757625	ns	0.94484	0.995484	T/ILC	CD8+ T	CD8+ Trm	Mixed
C2orf74	ses_cd	0.00179844	ns	0.944933	0.995484	T/ILC	CD8+ T	CD8+ Trm	Mixed
AC005498.3	ses_cd	0.00196894	ns	0.944964	0.995484	T/ILC	CD8+ T	CD8+ Trm	Mixed
SYNGR1	ses_cd	0.00655439	ns	0.945119	0.995484	T/ILC	CD8+ T	CD8+ Trm	Mixed
SRRD	ses_cd	-0.00124912	ns	0.945119	0.995484	T/ILC	CD8+ T	CD8+ Trm	Mixed
LINC00243	ses_cd	0.00162661	ns	0.945188	0.995484	T/ILC	CD8+ T	CD8+ Trm	Mixed
DDI2	ses_cd	-0.00120429	ns	0.945208	0.995484	T/ILC	CD8+ T	CD8+ Trm	Mixed
PSMA7	ses_cd	0.000939643	ns	0.945261	0.995484	T/ILC	CD8+ T	CD8+ Trm	Mixed
QSOX2	ses_cd	0.0018112	ns	0.945312	0.995484	T/ILC	CD8+ T	CD8+ Trm	Mixed
SERINC5	ses_cd	0.0012335	ns	0.945317	0.995484	T/ILC	CD8+ T	CD8+ Trm	Mixed
PHC3	ses_cd	-0.000597653	ns	0.945751	0.995484	T/ILC	CD8+ T	CD8+ Trm	Mixed
PPP2R3C	ses_cd	0.000731196	ns	0.945882	0.995484	T/ILC	CD8+ T	CD8+ Trm	Mixed
DNAJC10	ses_cd	-0.00290536	ns	0.945898	0.995484	T/ILC	CD8+ T	CD8+ Trm	Mixed
GEMIN8	ses_cd	0.00129053	ns	0.94592	0.995484	T/ILC	CD8+ T	CD8+ Trm	Mixed
PIGB	ses_cd	-0.00102024	ns	0.946007	0.995484	T/ILC	CD8+ T	CD8+ Trm	Mixed
TPP2	ses_cd	0.000701053	ns	0.946124	0.995484	T/ILC	CD8+ T	CD8+ Trm	Mixed
RASGEF1A	ses_cd	-0.00282586	ns	0.946299	0.995484	T/ILC	CD8+ T	CD8+ Trm	Mixed
ITGB3BP	ses_cd	0.00115492	ns	0.946346	0.995484	T/ILC	CD8+ T	CD8+ Trm	Mixed
LRRC37A2	ses_cd	0.00192501	ns	0.946388	0.995484	T/ILC	CD8+ T	CD8+ Trm	Mixed
C1orf50	ses_cd	-0.00164981	ns	0.946566	0.995484	T/ILC	CD8+ T	CD8+ Trm	Mixed
CASP9	ses_cd	0.00168489	ns	0.94662	0.995484	T/ILC	CD8+ T	CD8+ Trm	Mixed
PUS7L	ses_cd	0.000803938	ns	0.946763	0.995484	T/ILC	CD8+ T	CD8+ Trm	Mixed
PDCD6IP	ses_cd	0.000852298	ns	0.946815	0.995484	T/ILC	CD8+ T	CD8+ Trm	Mixed
ZNF527	ses_cd	-0.00156229	ns	0.947077	0.995484	T/ILC	CD8+ T	CD8+ Trm	Mixed
RBM45	ses_cd	-0.00104313	ns	0.94713	0.995484	T/ILC	CD8+ T	CD8+ Trm	Mixed
CLIP1	ses_cd	0.00080943	ns	0.947178	0.995484	T/ILC	CD8+ T	CD8+ Trm	Mixed
DNAJC17	ses_cd	-0.00104535	ns	0.947254	0.995484	T/ILC	CD8+ T	CD8+ Trm	Mixed
UAP1	ses_cd	0.00392211	ns	0.947416	0.995484	T/ILC	CD8+ T	CD8+ Trm	Mixed
PTGIS	ses_cd	-0.00372769	ns	0.947475	0.995484	T/ILC	CD8+ T	CD8+ Trm	Mixed
ANKRD52	ses_cd	0.00113604	ns	0.947538	0.995484	T/ILC	CD8+ T	CD8+ Trm	Mixed
MON1B	ses_cd	0.00102634	ns	0.947598	0.995484	T/ILC	CD8+ T	CD8+ Trm	Mixed
C19orf53	ses_cd	0.000902271	ns	0.947607	0.995484	T/ILC	CD8+ T	CD8+ Trm	Mixed
DPM2	ses_cd	-0.00116669	ns	0.947612	0.995484	T/ILC	CD8+ T	CD8+ Trm	Mixed
EFCAB7	ses_cd	0.00122914	ns	0.947676	0.995484	T/ILC	CD8+ T	CD8+ Trm	Mixed
ASCC1	ses_cd	-0.00095977	ns	0.947742	0.995484	T/ILC	CD8+ T	CD8+ Trm	Mixed
UBL7	ses_cd	0.00129573	ns	0.947749	0.995484	T/ILC	CD8+ T	CD8+ Trm	Mixed
PLPBP	ses_cd	0.000803458	ns	0.947893	0.995484	T/ILC	CD8+ T	CD8+ Trm	Mixed
AC025180.1	ses_cd	0.00155195	ns	0.947923	0.995484	T/ILC	CD8+ T	CD8+ Trm	Mixed
CAMLG	ses_cd	-0.000897377	ns	0.947967	0.995484	T/ILC	CD8+ T	CD8+ Trm	Mixed
HIST2H2AC	ses_cd	-0.00287713	ns	0.948066	0.995484	T/ILC	CD8+ T	CD8+ Trm	Mixed
KXD1	ses_cd	-0.00105311	ns	0.948267	0.995484	T/ILC	CD8+ T	CD8+ Trm	Mixed
UBR1	ses_cd	-0.000685238	ns	0.948373	0.995484	T/ILC	CD8+ T	CD8+ Trm	Mixed
AC005037.1	ses_cd	-0.00102784	ns	0.948482	0.995484	T/ILC	CD8+ T	CD8+ Trm	Mixed
RPL15	ses_cd	0.00125367	ns	0.948507	0.995484	T/ILC	CD8+ T	CD8+ Trm	Mixed
UQCRFS1	ses_cd	0.000985452	ns	0.948588	0.995484	T/ILC	CD8+ T	CD8+ Trm	Mixed
TECR	ses_cd	-0.000806671	ns	0.948685	0.995484	T/ILC	CD8+ T	CD8+ Trm	Mixed
RWDD1	ses_cd	0.000748795	ns	0.948743	0.995484	T/ILC	CD8+ T	CD8+ Trm	Mixed
CHTF8	ses_cd	0.000938621	ns	0.948822	0.995484	T/ILC	CD8+ T	CD8+ Trm	Mixed
SIKE1	ses_cd	-0.000968317	ns	0.948848	0.995484	T/ILC	CD8+ T	CD8+ Trm	Mixed
AL592494.3	ses_cd	-0.00196765	ns	0.948861	0.995484	T/ILC	CD8+ T	CD8+ Trm	Mixed
PPA1	ses_cd	-0.00101158	ns	0.948888	0.995484	T/ILC	CD8+ T	CD8+ Trm	Mixed
BACH2	ses_cd	0.00159328	ns	0.948919	0.995484	T/ILC	CD8+ T	CD8+ Trm	Mixed
RAPGEF5	ses_cd	0.0041249	ns	0.948922	0.995484	T/ILC	CD8+ T	CD8+ Trm	Mixed
HMBOX1	ses_cd	0.000787386	ns	0.949226	0.995484	T/ILC	CD8+ T	CD8+ Trm	Mixed
HTATIP2	ses_cd	0.00138369	ns	0.949279	0.995484	T/ILC	CD8+ T	CD8+ Trm	Mixed
DYNLRB2	ses_cd	-0.00211683	ns	0.949325	0.995484	T/ILC	CD8+ T	CD8+ Trm	Mixed
LANCL1-AS1	ses_cd	0.00189952	ns	0.949365	0.995484	T/ILC	CD8+ T	CD8+ Trm	Mixed
ARL1	ses_cd	0.00125861	ns	0.94944	0.995484	T/ILC	CD8+ T	CD8+ Trm	Mixed
RCAN1	ses_cd	0.0028062	ns	0.949458	0.995484	T/ILC	CD8+ T	CD8+ Trm	Mixed
KANSL1-AS1	ses_cd	0.00255934	ns	0.949471	0.995484	T/ILC	CD8+ T	CD8+ Trm	Mixed
ADAD1	ses_cd	0.00248962	ns	0.949492	0.995484	T/ILC	CD8+ T	CD8+ Trm	Mixed
HSD11B1	ses_cd	0.00291608	ns	0.94967	0.995484	T/ILC	CD8+ T	CD8+ Trm	Mixed
MTCH2	ses_cd	0.00105851	ns	0.949752	0.995484	T/ILC	CD8+ T	CD8+ Trm	Mixed
SARM1	ses_cd	-0.00115241	ns	0.949822	0.995484	T/ILC	CD8+ T	CD8+ Trm	Mixed
AC009961.1	ses_cd	-0.00140088	ns	0.950035	0.995484	T/ILC	CD8+ T	CD8+ Trm	Mixed
ATRIP	ses_cd	-0.00117965	ns	0.950118	0.995484	T/ILC	CD8+ T	CD8+ Trm	Mixed
COA3	ses_cd	0.00192883	ns	0.950236	0.995484	T/ILC	CD8+ T	CD8+ Trm	Mixed
IER2	ses_cd	-0.0010248	ns	0.950366	0.995484	T/ILC	CD8+ T	CD8+ Trm	Mixed
USP34	ses_cd	-0.00058836	ns	0.950399	0.995484	T/ILC	CD8+ T	CD8+ Trm	Mixed
AP000753.2	ses_cd	-0.00181272	ns	0.950526	0.995484	T/ILC	CD8+ T	CD8+ Trm	Mixed
ATG3	ses_cd	0.000720696	ns	0.950622	0.995484	T/ILC	CD8+ T	CD8+ Trm	Mixed
CDNF	ses_cd	-0.00219297	ns	0.950662	0.995484	T/ILC	CD8+ T	CD8+ Trm	Mixed
MLYCD	ses_cd	-0.0011584	ns	0.950678	0.995484	T/ILC	CD8+ T	CD8+ Trm	Mixed
PQBP1	ses_cd	0.00101752	ns	0.950704	0.995484	T/ILC	CD8+ T	CD8+ Trm	Mixed
ZNF710	ses_cd	0.00121884	ns	0.950707	0.995484	T/ILC	CD8+ T	CD8+ Trm	Mixed
FAM32A	ses_cd	0.00108409	ns	0.95085	0.995484	T/ILC	CD8+ T	CD8+ Trm	Mixed
LINC00623	ses_cd	0.00119635	ns	0.950878	0.995484	T/ILC	CD8+ T	CD8+ Trm	Mixed
AC103706.1	ses_cd	0.00180318	ns	0.950954	0.995484	T/ILC	CD8+ T	CD8+ Trm	Mixed
UBXN11	ses_cd	0.00130155	ns	0.951057	0.995484	T/ILC	CD8+ T	CD8+ Trm	Mixed
MCMBP	ses_cd	0.000718769	ns	0.951174	0.995484	T/ILC	CD8+ T	CD8+ Trm	Mixed
AKR7A2	ses_cd	-0.0013937	ns	0.95127	0.995484	T/ILC	CD8+ T	CD8+ Trm	Mixed
DEF6	ses_cd	0.000643847	ns	0.951365	0.995484	T/ILC	CD8+ T	CD8+ Trm	Mixed
PDLIM7	ses_cd	-0.00132574	ns	0.951447	0.995484	T/ILC	CD8+ T	CD8+ Trm	Mixed
ENO2	ses_cd	-0.00117844	ns	0.951458	0.995484	T/ILC	CD8+ T	CD8+ Trm	Mixed
SLC2A1	ses_cd	0.00119866	ns	0.951477	0.995484	T/ILC	CD8+ T	CD8+ Trm	Mixed
PI4KB	ses_cd	-0.000869913	ns	0.951609	0.995484	T/ILC	CD8+ T	CD8+ Trm	Mixed
CHMP1A	ses_cd	-0.0014116	ns	0.95174	0.995484	T/ILC	CD8+ T	CD8+ Trm	Mixed
KCNQ5	ses_cd	0.00262875	ns	0.95191	0.995484	T/ILC	CD8+ T	CD8+ Trm	Mixed
BLMH	ses_cd	0.000806484	ns	0.951915	0.995484	T/ILC	CD8+ T	CD8+ Trm	Mixed
GPN2	ses_cd	0.00106894	ns	0.951982	0.995484	T/ILC	CD8+ T	CD8+ Trm	Mixed
SNAPC3	ses_cd	-0.0011217	ns	0.952085	0.995484	T/ILC	CD8+ T	CD8+ Trm	Mixed
FILIP1L	ses_cd	0.00109628	ns	0.952138	0.995484	T/ILC	CD8+ T	CD8+ Trm	Mixed
IL15RA	ses_cd	-0.0011426	ns	0.952197	0.995484	T/ILC	CD8+ T	CD8+ Trm	Mixed
INTS9	ses_cd	-0.000959098	ns	0.9523	0.995484	T/ILC	CD8+ T	CD8+ Trm	Mixed
DNAJC3	ses_cd	-0.000745124	ns	0.952309	0.995484	T/ILC	CD8+ T	CD8+ Trm	Mixed
PRKAA1	ses_cd	-0.000636691	ns	0.952481	0.995484	T/ILC	CD8+ T	CD8+ Trm	Mixed
SEL1L	ses_cd	0.000586758	ns	0.952495	0.995484	T/ILC	CD8+ T	CD8+ Trm	Mixed
MLLT3	ses_cd	-0.000764717	ns	0.952554	0.995484	T/ILC	CD8+ T	CD8+ Trm	Mixed
F8	ses_cd	-0.00137108	ns	0.952694	0.995484	T/ILC	CD8+ T	CD8+ Trm	Mixed
NOMO1	ses_cd	0.00125852	ns	0.952734	0.995484	T/ILC	CD8+ T	CD8+ Trm	Mixed
RBM7	ses_cd	0.00106979	ns	0.952787	0.995484	T/ILC	CD8+ T	CD8+ Trm	Mixed
CSNK1D	ses_cd	-0.000771222	ns	0.952812	0.995484	T/ILC	CD8+ T	CD8+ Trm	Mixed
MFSD4B	ses_cd	-0.00142469	ns	0.953297	0.995484	T/ILC	CD8+ T	CD8+ Trm	Mixed
A1BG-AS1	ses_cd	-0.000924357	ns	0.95337	0.995484	T/ILC	CD8+ T	CD8+ Trm	Mixed
ZBTB1	ses_cd	-0.000576965	ns	0.953519	0.995484	T/ILC	CD8+ T	CD8+ Trm	Mixed
GIMAP7	ses_cd	0.00082959	ns	0.953576	0.995484	T/ILC	CD8+ T	CD8+ Trm	Mixed
PLCB1	ses_cd	-0.00122148	ns	0.953608	0.995484	T/ILC	CD8+ T	CD8+ Trm	Mixed
KHDC4	ses_cd	0.000831456	ns	0.953632	0.995484	T/ILC	CD8+ T	CD8+ Trm	Mixed
API5	ses_cd	0.000564475	ns	0.95382	0.995484	T/ILC	CD8+ T	CD8+ Trm	Mixed
MMP24	ses_cd	0.0010789	ns	0.953849	0.995484	T/ILC	CD8+ T	CD8+ Trm	Mixed
MRPS7	ses_cd	0.000956321	ns	0.953866	0.995484	T/ILC	CD8+ T	CD8+ Trm	Mixed
LINC00854	ses_cd	-0.00144942	ns	0.953916	0.995484	T/ILC	CD8+ T	CD8+ Trm	Mixed
TOX4	ses_cd	-0.000572998	ns	0.953939	0.995484	T/ILC	CD8+ T	CD8+ Trm	Mixed
ZNF43	ses_cd	0.000770762	ns	0.954004	0.995484	T/ILC	CD8+ T	CD8+ Trm	Mixed
TATDN3	ses_cd	0.00113561	ns	0.954213	0.995484	T/ILC	CD8+ T	CD8+ Trm	Mixed
SEC22C	ses_cd	-0.000740968	ns	0.954264	0.995484	T/ILC	CD8+ T	CD8+ Trm	Mixed
MCTP2	ses_cd	-0.000892473	ns	0.954357	0.995484	T/ILC	CD8+ T	CD8+ Trm	Mixed
AL121944.1	ses_cd	0.00165119	ns	0.954639	0.995484	T/ILC	CD8+ T	CD8+ Trm	Mixed
RPL13A	ses_cd	0.00139952	ns	0.954648	0.995484	T/ILC	CD8+ T	CD8+ Trm	Mixed
FAM76B	ses_cd	0.000753126	ns	0.954717	0.995484	T/ILC	CD8+ T	CD8+ Trm	Mixed
UTP20	ses_cd	0.000921379	ns	0.954754	0.995484	T/ILC	CD8+ T	CD8+ Trm	Mixed
C3orf38	ses_cd	0.000680407	ns	0.954793	0.995484	T/ILC	CD8+ T	CD8+ Trm	Mixed
DPAGT1	ses_cd	-0.00141047	ns	0.955014	0.995484	T/ILC	CD8+ T	CD8+ Trm	Mixed
DGLUCY	ses_cd	-0.000660125	ns	0.955047	0.995484	T/ILC	CD8+ T	CD8+ Trm	Mixed
KCNA2	ses_cd	0.00176866	ns	0.955179	0.995484	T/ILC	CD8+ T	CD8+ Trm	Mixed
HTT	ses_cd	0.000585789	ns	0.95526	0.995484	T/ILC	CD8+ T	CD8+ Trm	Mixed
MRPL47	ses_cd	-0.000800036	ns	0.955302	0.995484	T/ILC	CD8+ T	CD8+ Trm	Mixed
FAM98B	ses_cd	-0.000857736	ns	0.955314	0.995484	T/ILC	CD8+ T	CD8+ Trm	Mixed
AKTIP	ses_cd	-0.00076892	ns	0.955332	0.995484	T/ILC	CD8+ T	CD8+ Trm	Mixed
TAF7	ses_cd	-0.00070798	ns	0.95559	0.995484	T/ILC	CD8+ T	CD8+ Trm	Mixed
CD8B	ses_cd	0.000851226	ns	0.955605	0.995484	T/ILC	CD8+ T	CD8+ Trm	Mixed
TSSC4	ses_cd	-0.00101337	ns	0.955677	0.995484	T/ILC	CD8+ T	CD8+ Trm	Mixed
RNF126	ses_cd	0.000823993	ns	0.955725	0.995484	T/ILC	CD8+ T	CD8+ Trm	Mixed
CCDC93	ses_cd	-0.000669235	ns	0.955744	0.995484	T/ILC	CD8+ T	CD8+ Trm	Mixed
HIRA	ses_cd	0.00115029	ns	0.955818	0.995484	T/ILC	CD8+ T	CD8+ Trm	Mixed
MRPL13	ses_cd	0.000696747	ns	0.955834	0.995484	T/ILC	CD8+ T	CD8+ Trm	Mixed
SMCR5	ses_cd	0.0019306	ns	0.955918	0.995484	T/ILC	CD8+ T	CD8+ Trm	Mixed
ADGRG5	ses_cd	-0.00234349	ns	0.95611	0.995484	T/ILC	CD8+ T	CD8+ Trm	Mixed
HNRNPR	ses_cd	-0.00120461	ns	0.95612	0.995484	T/ILC	CD8+ T	CD8+ Trm	Mixed
CSKMT	ses_cd	-0.00111024	ns	0.956169	0.995484	T/ILC	CD8+ T	CD8+ Trm	Mixed
YPEL3	ses_cd	-0.00107519	ns	0.956177	0.995484	T/ILC	CD8+ T	CD8+ Trm	Mixed
AL136018.1	ses_cd	0.00257028	ns	0.956199	0.995484	T/ILC	CD8+ T	CD8+ Trm	Mixed
SLFNL1	ses_cd	-0.00194877	ns	0.956258	0.995484	T/ILC	CD8+ T	CD8+ Trm	Mixed
ARHGAP19	ses_cd	-0.00191213	ns	0.956275	0.995484	T/ILC	CD8+ T	CD8+ Trm	Mixed
LPCAT4	ses_cd	0.00237768	ns	0.95637	0.995484	T/ILC	CD8+ T	CD8+ Trm	Mixed
TBCA	ses_cd	0.000649732	ns	0.956427	0.995484	T/ILC	CD8+ T	CD8+ Trm	Mixed
SPEN	ses_cd	-0.000562722	ns	0.956433	0.995484	T/ILC	CD8+ T	CD8+ Trm	Mixed
ZNF138	ses_cd	0.000613379	ns	0.956467	0.995484	T/ILC	CD8+ T	CD8+ Trm	Mixed
LTN1	ses_cd	-0.000543191	ns	0.9566	0.995484	T/ILC	CD8+ T	CD8+ Trm	Mixed
SCAP	ses_cd	-0.000838708	ns	0.956674	0.995484	T/ILC	CD8+ T	CD8+ Trm	Mixed
AL021453.1	ses_cd	-0.00125499	ns	0.956686	0.995484	T/ILC	CD8+ T	CD8+ Trm	Mixed
SBF2	ses_cd	0.000952587	ns	0.956764	0.995484	T/ILC	CD8+ T	CD8+ Trm	Mixed
PIK3IP1	ses_cd	0.00103794	ns	0.956891	0.995484	T/ILC	CD8+ T	CD8+ Trm	Mixed
C9orf16	ses_cd	0.000726379	ns	0.956903	0.995484	T/ILC	CD8+ T	CD8+ Trm	Mixed
DNTTIP2	ses_cd	-0.000715082	ns	0.956977	0.995484	T/ILC	CD8+ T	CD8+ Trm	Mixed
AP005482.1	ses_cd	0.00156655	ns	0.957194	0.995484	T/ILC	CD8+ T	CD8+ Trm	Mixed
UBA7	ses_cd	0.00103003	ns	0.957234	0.995484	T/ILC	CD8+ T	CD8+ Trm	Mixed
GZMH	ses_cd	0.00225201	ns	0.957234	0.995484	T/ILC	CD8+ T	CD8+ Trm	Mixed
CCRL2	ses_cd	0.00204208	ns	0.957337	0.995484	T/ILC	CD8+ T	CD8+ Trm	Mixed
POLR1B	ses_cd	0.000924597	ns	0.957364	0.995484	T/ILC	CD8+ T	CD8+ Trm	Mixed
PIGV	ses_cd	-0.00113016	ns	0.957623	0.995668	T/ILC	CD8+ T	CD8+ Trm	Mixed
AC092436.4	ses_cd	0.00171911	ns	0.957925	0.99583	T/ILC	CD8+ T	CD8+ Trm	Mixed
AC092683.1	ses_cd	0.0012022	ns	0.958018	0.99583	T/ILC	CD8+ T	CD8+ Trm	Mixed
ACTN4	ses_cd	-0.00179087	ns	0.958048	0.99583	T/ILC	CD8+ T	CD8+ Trm	Mixed
SRFBP1	ses_cd	-0.000749648	ns	0.958108	0.99583	T/ILC	CD8+ T	CD8+ Trm	Mixed
CAMKMT	ses_cd	0.000695379	ns	0.9582	0.995841	T/ILC	CD8+ T	CD8+ Trm	Mixed
AC145422.1	ses_cd	0.00157575	ns	0.958519	0.996026	T/ILC	CD8+ T	CD8+ Trm	Mixed
CC2D2A	ses_cd	0.00148513	ns	0.958667	0.996026	T/ILC	CD8+ T	CD8+ Trm	Mixed
CMC1	ses_cd	-0.000541048	ns	0.958784	0.996026	T/ILC	CD8+ T	CD8+ Trm	Mixed
EVA1B	ses_cd	-0.0015695	ns	0.95881	0.996026	T/ILC	CD8+ T	CD8+ Trm	Mixed
DDIAS	ses_cd	-0.00214249	ns	0.958918	0.996026	T/ILC	CD8+ T	CD8+ Trm	Mixed
NACC1	ses_cd	0.000955518	ns	0.959086	0.996026	T/ILC	CD8+ T	CD8+ Trm	Mixed
FTO	ses_cd	0.000633974	ns	0.959132	0.996026	T/ILC	CD8+ T	CD8+ Trm	Mixed
AL118516.1	ses_cd	0.00145917	ns	0.959165	0.996026	T/ILC	CD8+ T	CD8+ Trm	Mixed
KNTC1	ses_cd	0.00105418	ns	0.959291	0.996026	T/ILC	CD8+ T	CD8+ Trm	Mixed
TWF2	ses_cd	0.000730923	ns	0.959312	0.996026	T/ILC	CD8+ T	CD8+ Trm	Mixed
RAD21	ses_cd	-0.00052827	ns	0.959329	0.996026	T/ILC	CD8+ T	CD8+ Trm	Mixed
TRIB3	ses_cd	0.00118418	ns	0.959367	0.996026	T/ILC	CD8+ T	CD8+ Trm	Mixed
TTN-AS1	ses_cd	0.000885717	ns	0.959447	0.996026	T/ILC	CD8+ T	CD8+ Trm	Mixed
NEK8	ses_cd	-0.00163915	ns	0.959639	0.9961	T/ILC	CD8+ T	CD8+ Trm	Mixed
FSIP1	ses_cd	-0.00147279	ns	0.959683	0.9961	T/ILC	CD8+ T	CD8+ Trm	Mixed
AP4S1	ses_cd	0.000819209	ns	0.960041	0.996195	T/ILC	CD8+ T	CD8+ Trm	Mixed
INPP5E	ses_cd	-0.00145599	ns	0.960049	0.996195	T/ILC	CD8+ T	CD8+ Trm	Mixed
GAB2	ses_cd	0.00124677	ns	0.960101	0.996195	T/ILC	CD8+ T	CD8+ Trm	Mixed
MIA3	ses_cd	0.000918341	ns	0.960115	0.996195	T/ILC	CD8+ T	CD8+ Trm	Mixed
ZNF251	ses_cd	-0.000826275	ns	0.960185	0.996195	T/ILC	CD8+ T	CD8+ Trm	Mixed
IFNGR2	ses_cd	0.000873646	ns	0.96037	0.996224	T/ILC	CD8+ T	CD8+ Trm	Mixed
AC007040.2	ses_cd	-0.00189655	ns	0.960451	0.996224	T/ILC	CD8+ T	CD8+ Trm	Mixed
LMBRD2	ses_cd	-0.000687671	ns	0.96046	0.996224	T/ILC	CD8+ T	CD8+ Trm	Mixed
DOT1L	ses_cd	0.00129742	ns	0.960573	0.996257	T/ILC	CD8+ T	CD8+ Trm	Mixed
SLAIN2	ses_cd	-0.000573773	ns	0.960712	0.996316	T/ILC	CD8+ T	CD8+ Trm	Mixed
SLC18B1	ses_cd	-0.00121971	ns	0.960824	0.996346	T/ILC	CD8+ T	CD8+ Trm	Mixed
LINC00539	ses_cd	0.0010256	ns	0.96101	0.996454	T/ILC	CD8+ T	CD8+ Trm	Mixed
ARMC8	ses_cd	-0.000555474	ns	0.961304	0.996579	T/ILC	CD8+ T	CD8+ Trm	Mixed
NAGPA	ses_cd	0.00113323	ns	0.961342	0.996579	T/ILC	CD8+ T	CD8+ Trm	Mixed
AC106795.3	ses_cd	-0.00151892	ns	0.961397	0.996579	T/ILC	CD8+ T	CD8+ Trm	Mixed
C12orf10	ses_cd	-0.000762091	ns	0.96146	0.996579	T/ILC	CD8+ T	CD8+ Trm	Mixed
TRIM41	ses_cd	-0.000822741	ns	0.961592	0.996586	T/ILC	CD8+ T	CD8+ Trm	Mixed
CA13	ses_cd	0.00345934	ns	0.961639	0.996586	T/ILC	CD8+ T	CD8+ Trm	Mixed
AP002336.2	ses_cd	0.000882407	ns	0.961714	0.996586	T/ILC	CD8+ T	CD8+ Trm	Mixed
AGK	ses_cd	-0.000637932	ns	0.961902	0.996602	T/ILC	CD8+ T	CD8+ Trm	Mixed
SENP7	ses_cd	0.00057262	ns	0.962012	0.996602	T/ILC	CD8+ T	CD8+ Trm	Mixed
IRS2	ses_cd	0.00268976	ns	0.962026	0.996602	T/ILC	CD8+ T	CD8+ Trm	Mixed
AP000487.1	ses_cd	0.00158667	ns	0.962142	0.996602	T/ILC	CD8+ T	CD8+ Trm	Mixed
PAN2	ses_cd	-0.000959067	ns	0.96222	0.996602	T/ILC	CD8+ T	CD8+ Trm	Mixed
MCRS1	ses_cd	-0.000779108	ns	0.962496	0.996602	T/ILC	CD8+ T	CD8+ Trm	Mixed
IREB2	ses_cd	-0.00051196	ns	0.962504	0.996602	T/ILC	CD8+ T	CD8+ Trm	Mixed
MYO16	ses_cd	-0.00318593	ns	0.962527	0.996602	T/ILC	CD8+ T	CD8+ Trm	Mixed
SRP72	ses_cd	0.000416908	ns	0.962826	0.996602	T/ILC	CD8+ T	CD8+ Trm	Mixed
TSPO	ses_cd	0.00168585	ns	0.962873	0.996602	T/ILC	CD8+ T	CD8+ Trm	Mixed
ASNA1	ses_cd	-0.000689709	ns	0.962895	0.996602	T/ILC	CD8+ T	CD8+ Trm	Mixed
CDIP1	ses_cd	0.000695816	ns	0.962969	0.996602	T/ILC	CD8+ T	CD8+ Trm	Mixed
SPATA2L	ses_cd	0.00116125	ns	0.96298	0.996602	T/ILC	CD8+ T	CD8+ Trm	Mixed
TAPT1-AS1	ses_cd	0.00103711	ns	0.963056	0.996602	T/ILC	CD8+ T	CD8+ Trm	Mixed
GPRIN3	ses_cd	-0.000647732	ns	0.963058	0.996602	T/ILC	CD8+ T	CD8+ Trm	Mixed
DDX19A	ses_cd	-0.00089266	ns	0.963199	0.996602	T/ILC	CD8+ T	CD8+ Trm	Mixed
ALOX5	ses_cd	0.00201492	ns	0.963207	0.996602	T/ILC	CD8+ T	CD8+ Trm	Mixed
CLPX	ses_cd	-0.000539096	ns	0.963209	0.996602	T/ILC	CD8+ T	CD8+ Trm	Mixed
TECPR1	ses_cd	-0.000749468	ns	0.963385	0.996699	T/ILC	CD8+ T	CD8+ Trm	Mixed
RNLS	ses_cd	-0.00110729	ns	0.963493	0.996725	T/ILC	CD8+ T	CD8+ Trm	Mixed
YIPF1	ses_cd	-0.000955604	ns	0.963612	0.996763	T/ILC	CD8+ T	CD8+ Trm	Mixed
SLC2A13	ses_cd	-0.00217527	ns	0.963723	0.996793	T/ILC	CD8+ T	CD8+ Trm	Mixed
IVD	ses_cd	0.000564155	ns	0.963884	0.996803	T/ILC	CD8+ T	CD8+ Trm	Mixed
ZNF593	ses_cd	0.00117372	ns	0.963897	0.996803	T/ILC	CD8+ T	CD8+ Trm	Mixed
SPA17	ses_cd	-0.0015459	ns	0.964147	0.996923	T/ILC	CD8+ T	CD8+ Trm	Mixed
PTCD1	ses_cd	-0.00138274	ns	0.964178	0.996923	T/ILC	CD8+ T	CD8+ Trm	Mixed
DESI2	ses_cd	-0.000557542	ns	0.964542	0.997184	T/ILC	CD8+ T	CD8+ Trm	Mixed
AMFR	ses_cd	-0.000779155	ns	0.964666	0.997184	T/ILC	CD8+ T	CD8+ Trm	Mixed
ZNF18	ses_cd	0.000959411	ns	0.964846	0.997184	T/ILC	CD8+ T	CD8+ Trm	Mixed
SENP3	ses_cd	-0.00126294	ns	0.964851	0.997184	T/ILC	CD8+ T	CD8+ Trm	Mixed
AC007566.1	ses_cd	-0.0011074	ns	0.964898	0.997184	T/ILC	CD8+ T	CD8+ Trm	Mixed
OPA1	ses_cd	-0.000434768	ns	0.964923	0.997184	T/ILC	CD8+ T	CD8+ Trm	Mixed
CMAS	ses_cd	0.0013025	ns	0.965108	0.997206	T/ILC	CD8+ T	CD8+ Trm	Mixed
RABAC1	ses_cd	-0.000588895	ns	0.96515	0.997206	T/ILC	CD8+ T	CD8+ Trm	Mixed
ENTR1	ses_cd	-0.000734505	ns	0.965192	0.997206	T/ILC	CD8+ T	CD8+ Trm	Mixed
C6orf226	ses_cd	0.000977914	ns	0.965372	0.997256	T/ILC	CD8+ T	CD8+ Trm	Mixed
PPT1	ses_cd	0.000631363	ns	0.965405	0.997256	T/ILC	CD8+ T	CD8+ Trm	Mixed
VPS72	ses_cd	-0.000662767	ns	0.965573	0.997274	T/ILC	CD8+ T	CD8+ Trm	Mixed
AC008906.2	ses_cd	-0.00164031	ns	0.965587	0.997274	T/ILC	CD8+ T	CD8+ Trm	Mixed
RPS20	ses_cd	-0.00104805	ns	0.965947	0.997542	T/ILC	CD8+ T	CD8+ Trm	Mixed
PLEKHA3	ses_cd	0.000548336	ns	0.96603	0.997542	T/ILC	CD8+ T	CD8+ Trm	Mixed
AC112722.1	ses_cd	-0.00140637	ns	0.966093	0.997542	T/ILC	CD8+ T	CD8+ Trm	Mixed
MICAL1	ses_cd	0.00110075	ns	0.966325	0.997609	T/ILC	CD8+ T	CD8+ Trm	Mixed
REEP3	ses_cd	0.000486402	ns	0.96644	0.997609	T/ILC	CD8+ T	CD8+ Trm	Mixed
ALG10	ses_cd	-0.00097277	ns	0.966728	0.997609	T/ILC	CD8+ T	CD8+ Trm	Mixed
ERP29	ses_cd	0.000530648	ns	0.966758	0.997609	T/ILC	CD8+ T	CD8+ Trm	Mixed
DDX20	ses_cd	0.00072268	ns	0.966839	0.997609	T/ILC	CD8+ T	CD8+ Trm	Mixed
CMSS1	ses_cd	0.000537262	ns	0.966863	0.997609	T/ILC	CD8+ T	CD8+ Trm	Mixed
CD37	ses_cd	0.0004819	ns	0.966932	0.997609	T/ILC	CD8+ T	CD8+ Trm	Mixed
CTNNA1	ses_cd	-0.00240803	ns	0.966989	0.997609	T/ILC	CD8+ T	CD8+ Trm	Mixed
UTY	ses_cd	0.000887611	ns	0.967005	0.997609	T/ILC	CD8+ T	CD8+ Trm	Mixed
CDK10	ses_cd	-0.000855096	ns	0.967086	0.997609	T/ILC	CD8+ T	CD8+ Trm	Mixed
ANKS1A	ses_cd	0.000572295	ns	0.967117	0.997609	T/ILC	CD8+ T	CD8+ Trm	Mixed
AL662844.4	ses_cd	-0.0015056	ns	0.967147	0.997609	T/ILC	CD8+ T	CD8+ Trm	Mixed
GDPD5	ses_cd	-0.000942029	ns	0.967228	0.997609	T/ILC	CD8+ T	CD8+ Trm	Mixed
SORBS3	ses_cd	-0.000847849	ns	0.967586	0.997807	T/ILC	CD8+ T	CD8+ Trm	Mixed
CRTC3	ses_cd	-0.000512994	ns	0.967618	0.997807	T/ILC	CD8+ T	CD8+ Trm	Mixed
CYP4V2	ses_cd	-0.00136522	ns	0.967748	0.997807	T/ILC	CD8+ T	CD8+ Trm	Mixed
TFB2M	ses_cd	0.000737927	ns	0.96775	0.997807	T/ILC	CD8+ T	CD8+ Trm	Mixed
AL121985.1	ses_cd	0.00109683	ns	0.967985	0.997964	T/ILC	CD8+ T	CD8+ Trm	Mixed
GPM6B	ses_cd	0.000841012	ns	0.968359	0.998252	T/ILC	CD8+ T	CD8+ Trm	Mixed
MTMR9	ses_cd	-0.000581926	ns	0.968775	0.998252	T/ILC	CD8+ T	CD8+ Trm	Mixed
LINC00996	ses_cd	-0.00163046	ns	0.968798	0.998252	T/ILC	CD8+ T	CD8+ Trm	Mixed
GTPBP4	ses_cd	-0.000499731	ns	0.968822	0.998252	T/ILC	CD8+ T	CD8+ Trm	Mixed
PM20D2	ses_cd	-0.000608332	ns	0.968982	0.998252	T/ILC	CD8+ T	CD8+ Trm	Mixed
ZNF550	ses_cd	0.000801617	ns	0.969025	0.998252	T/ILC	CD8+ T	CD8+ Trm	Mixed
TMEM87B	ses_cd	-0.000632237	ns	0.969134	0.998252	T/ILC	CD8+ T	CD8+ Trm	Mixed
SYCP3	ses_cd	-0.00150582	ns	0.969155	0.998252	T/ILC	CD8+ T	CD8+ Trm	Mixed
SLC35D1	ses_cd	0.000720749	ns	0.969219	0.998252	T/ILC	CD8+ T	CD8+ Trm	Mixed
FBXW7	ses_cd	-0.000398997	ns	0.969528	0.998252	T/ILC	CD8+ T	CD8+ Trm	Mixed
PORCN	ses_cd	0.00100877	ns	0.969771	0.998252	T/ILC	CD8+ T	CD8+ Trm	Mixed
C1RL-AS1	ses_cd	-0.000983513	ns	0.969783	0.998252	T/ILC	CD8+ T	CD8+ Trm	Mixed
BLOC1S1	ses_cd	0.000676834	ns	0.969992	0.998252	T/ILC	CD8+ T	CD8+ Trm	Mixed
TGIF1	ses_cd	-0.00126707	ns	0.970055	0.998252	T/ILC	CD8+ T	CD8+ Trm	Mixed
PXYLP1	ses_cd	0.000660846	ns	0.970146	0.998252	T/ILC	CD8+ T	CD8+ Trm	Mixed
ORMDL2	ses_cd	0.00058875	ns	0.970279	0.998252	T/ILC	CD8+ T	CD8+ Trm	Mixed
RBM8A	ses_cd	-0.000535371	ns	0.970339	0.998252	T/ILC	CD8+ T	CD8+ Trm	Mixed
RARG	ses_cd	0.000955767	ns	0.970346	0.998252	T/ILC	CD8+ T	CD8+ Trm	Mixed
TMBIM4	ses_cd	0.000543504	ns	0.970363	0.998252	T/ILC	CD8+ T	CD8+ Trm	Mixed
TSGA10	ses_cd	-0.000683263	ns	0.97047	0.998252	T/ILC	CD8+ T	CD8+ Trm	Mixed
ARAF	ses_cd	-0.000628934	ns	0.970555	0.998252	T/ILC	CD8+ T	CD8+ Trm	Mixed
ZNF362	ses_cd	0.000701858	ns	0.970621	0.998252	T/ILC	CD8+ T	CD8+ Trm	Mixed
DHX16	ses_cd	-0.000657812	ns	0.970671	0.998252	T/ILC	CD8+ T	CD8+ Trm	Mixed
PSPH	ses_cd	0.000932212	ns	0.970721	0.998252	T/ILC	CD8+ T	CD8+ Trm	Mixed
SLC35D2	ses_cd	-0.000867708	ns	0.970728	0.998252	T/ILC	CD8+ T	CD8+ Trm	Mixed
RBBP4	ses_cd	0.000320894	ns	0.97077	0.998252	T/ILC	CD8+ T	CD8+ Trm	Mixed
TRMT44	ses_cd	-0.000741816	ns	0.970848	0.998252	T/ILC	CD8+ T	CD8+ Trm	Mixed
QRICH1	ses_cd	0.000533622	ns	0.970977	0.998252	T/ILC	CD8+ T	CD8+ Trm	Mixed
AC015849.1	ses_cd	0.0010389	ns	0.970989	0.998252	T/ILC	CD8+ T	CD8+ Trm	Mixed
C6orf47	ses_cd	-0.000585498	ns	0.971006	0.998252	T/ILC	CD8+ T	CD8+ Trm	Mixed
HMGA1	ses_cd	0.00124612	ns	0.971072	0.998252	T/ILC	CD8+ T	CD8+ Trm	Mixed
ZAP70	ses_cd	0.000389951	ns	0.971084	0.998252	T/ILC	CD8+ T	CD8+ Trm	Mixed
IFT43	ses_cd	-0.000778079	ns	0.971099	0.998252	T/ILC	CD8+ T	CD8+ Trm	Mixed
AL135925.1	ses_cd	-0.000818609	ns	0.971182	0.998252	T/ILC	CD8+ T	CD8+ Trm	Mixed
POMK	ses_cd	-0.000880866	ns	0.971202	0.998252	T/ILC	CD8+ T	CD8+ Trm	Mixed
NMB	ses_cd	-0.00114516	ns	0.97123	0.998252	T/ILC	CD8+ T	CD8+ Trm	Mixed
AL365273.2	ses_cd	0.00120167	ns	0.971582	0.998496	T/ILC	CD8+ T	CD8+ Trm	Mixed
DMGDH	ses_cd	-0.000927484	ns	0.971831	0.998496	T/ILC	CD8+ T	CD8+ Trm	Mixed
TTTY10	ses_cd	0.00170083	ns	0.97199	0.998496	T/ILC	CD8+ T	CD8+ Trm	Mixed
RABIF	ses_cd	0.000526936	ns	0.972003	0.998496	T/ILC	CD8+ T	CD8+ Trm	Mixed
RABGEF1	ses_cd	-0.000926784	ns	0.972092	0.998496	T/ILC	CD8+ T	CD8+ Trm	Mixed
FUT10	ses_cd	0.00122013	ns	0.972218	0.998496	T/ILC	CD8+ T	CD8+ Trm	Mixed
AC018797.2	ses_cd	-0.000864987	ns	0.972327	0.998496	T/ILC	CD8+ T	CD8+ Trm	Mixed
TARSL2	ses_cd	-0.00045902	ns	0.972462	0.998496	T/ILC	CD8+ T	CD8+ Trm	Mixed
FUOM	ses_cd	0.00146834	ns	0.972573	0.998496	T/ILC	CD8+ T	CD8+ Trm	Mixed
GNS	ses_cd	0.00058429	ns	0.972607	0.998496	T/ILC	CD8+ T	CD8+ Trm	Mixed
POLDIP2	ses_cd	0.000637433	ns	0.972617	0.998496	T/ILC	CD8+ T	CD8+ Trm	Mixed
CCDC152	ses_cd	0.00151733	ns	0.972723	0.998496	T/ILC	CD8+ T	CD8+ Trm	Mixed
CCDC159	ses_cd	0.000641842	ns	0.972784	0.998496	T/ILC	CD8+ T	CD8+ Trm	Mixed
CHRNB1	ses_cd	0.000666232	ns	0.973122	0.998496	T/ILC	CD8+ T	CD8+ Trm	Mixed
SLC35B1	ses_cd	-0.000657846	ns	0.973172	0.998496	T/ILC	CD8+ T	CD8+ Trm	Mixed
TARS2	ses_cd	0.000594148	ns	0.973261	0.998496	T/ILC	CD8+ T	CD8+ Trm	Mixed
AC007952.4	ses_cd	-0.00116228	ns	0.973414	0.998496	T/ILC	CD8+ T	CD8+ Trm	Mixed
STPG2	ses_cd	0.00157742	ns	0.973508	0.998496	T/ILC	CD8+ T	CD8+ Trm	Mixed
TMEM192	ses_cd	-0.000557528	ns	0.973626	0.998496	T/ILC	CD8+ T	CD8+ Trm	Mixed
AL117381.1	ses_cd	0.0006231	ns	0.973701	0.998496	T/ILC	CD8+ T	CD8+ Trm	Mixed
AC068205.1	ses_cd	0.000992394	ns	0.973866	0.998496	T/ILC	CD8+ T	CD8+ Trm	Mixed
AL139353.1	ses_cd	0.00071922	ns	0.973976	0.998496	T/ILC	CD8+ T	CD8+ Trm	Mixed
LDB1	ses_cd	0.000543048	ns	0.973997	0.998496	T/ILC	CD8+ T	CD8+ Trm	Mixed
MCU	ses_cd	0.00167452	ns	0.974	0.998496	T/ILC	CD8+ T	CD8+ Trm	Mixed
VEZF1	ses_cd	-0.000435587	ns	0.974027	0.998496	T/ILC	CD8+ T	CD8+ Trm	Mixed
SLC15A2	ses_cd	-0.000983385	ns	0.974157	0.998496	T/ILC	CD8+ T	CD8+ Trm	Mixed
NCSTN	ses_cd	0.000784014	ns	0.974409	0.998496	T/ILC	CD8+ T	CD8+ Trm	Mixed
TAF4	ses_cd	-0.000665976	ns	0.9745	0.998496	T/ILC	CD8+ T	CD8+ Trm	Mixed
IRGQ	ses_cd	-0.000773807	ns	0.974556	0.998496	T/ILC	CD8+ T	CD8+ Trm	Mixed
GPS1	ses_cd	-0.000547928	ns	0.974615	0.998496	T/ILC	CD8+ T	CD8+ Trm	Mixed
FCRL6	ses_cd	-0.00130244	ns	0.97462	0.998496	T/ILC	CD8+ T	CD8+ Trm	Mixed
RPS19	ses_cd	-0.00061787	ns	0.97487	0.998496	T/ILC	CD8+ T	CD8+ Trm	Mixed
SENP2	ses_cd	0.00036014	ns	0.974888	0.998496	T/ILC	CD8+ T	CD8+ Trm	Mixed
AP001157.1	ses_cd	-0.00073051	ns	0.974958	0.998496	T/ILC	CD8+ T	CD8+ Trm	Mixed
AC022706.1	ses_cd	-0.000732477	ns	0.974964	0.998496	T/ILC	CD8+ T	CD8+ Trm	Mixed
SC5D	ses_cd	0.0007444	ns	0.975153	0.998496	T/ILC	CD8+ T	CD8+ Trm	Mixed
ZNF318	ses_cd	0.00118592	ns	0.97529	0.998496	T/ILC	CD8+ T	CD8+ Trm	Mixed
POMGNT1	ses_cd	0.000641382	ns	0.975383	0.998496	T/ILC	CD8+ T	CD8+ Trm	Mixed
EZH2	ses_cd	-0.000968428	ns	0.975383	0.998496	T/ILC	CD8+ T	CD8+ Trm	Mixed
TMEM126B	ses_cd	0.000493849	ns	0.975492	0.998496	T/ILC	CD8+ T	CD8+ Trm	Mixed
ROCK2	ses_cd	0.000729762	ns	0.975596	0.998496	T/ILC	CD8+ T	CD8+ Trm	Mixed
AC004951.1	ses_cd	-0.000768474	ns	0.975703	0.998496	T/ILC	CD8+ T	CD8+ Trm	Mixed
TRAV6	ses_cd	0.00210753	ns	0.975755	0.998496	T/ILC	CD8+ T	CD8+ Trm	Mixed
VAV1	ses_cd	-0.000438619	ns	0.975988	0.998496	T/ILC	CD8+ T	CD8+ Trm	Mixed
ZNF551	ses_cd	0.000723212	ns	0.976114	0.998496	T/ILC	CD8+ T	CD8+ Trm	Mixed
ADGRG2	ses_cd	-0.0010739	ns	0.976143	0.998496	T/ILC	CD8+ T	CD8+ Trm	Mixed
UCKL1	ses_cd	-0.000702446	ns	0.976145	0.998496	T/ILC	CD8+ T	CD8+ Trm	Mixed
MAZ	ses_cd	-0.000402279	ns	0.976168	0.998496	T/ILC	CD8+ T	CD8+ Trm	Mixed
ERO1B	ses_cd	0.000451713	ns	0.976253	0.998496	T/ILC	CD8+ T	CD8+ Trm	Mixed
AC011921.1	ses_cd	0.00086648	ns	0.97631	0.998496	T/ILC	CD8+ T	CD8+ Trm	Mixed
MTFR1	ses_cd	0.00037692	ns	0.976596	0.998496	T/ILC	CD8+ T	CD8+ Trm	Mixed
SIRT3	ses_cd	-0.000528738	ns	0.976675	0.998496	T/ILC	CD8+ T	CD8+ Trm	Mixed
ZNF283	ses_cd	-0.000664608	ns	0.976692	0.998496	T/ILC	CD8+ T	CD8+ Trm	Mixed
CFL1	ses_cd	-0.000418764	ns	0.976861	0.998496	T/ILC	CD8+ T	CD8+ Trm	Mixed
HDAC3	ses_cd	-0.000351171	ns	0.976876	0.998496	T/ILC	CD8+ T	CD8+ Trm	Mixed
RAB9A	ses_cd	-0.000368176	ns	0.976926	0.998496	T/ILC	CD8+ T	CD8+ Trm	Mixed
ZNRD1	ses_cd	-0.000512613	ns	0.976948	0.998496	T/ILC	CD8+ T	CD8+ Trm	Mixed
BCL2L2	ses_cd	0.00102745	ns	0.977012	0.998496	T/ILC	CD8+ T	CD8+ Trm	Mixed
ABHD5	ses_cd	0.000680174	ns	0.977235	0.998496	T/ILC	CD8+ T	CD8+ Trm	Mixed
G2E3-AS1	ses_cd	0.0007755	ns	0.977249	0.998496	T/ILC	CD8+ T	CD8+ Trm	Mixed
AC007038.1	ses_cd	-0.000497489	ns	0.977319	0.998496	T/ILC	CD8+ T	CD8+ Trm	Mixed
TRAPPC4	ses_cd	0.000431243	ns	0.977383	0.998496	T/ILC	CD8+ T	CD8+ Trm	Mixed
AC011451.1	ses_cd	0.000842977	ns	0.977435	0.998496	T/ILC	CD8+ T	CD8+ Trm	Mixed
PARG	ses_cd	0.000341502	ns	0.977573	0.998496	T/ILC	CD8+ T	CD8+ Trm	Mixed
CERS2	ses_cd	-0.000576843	ns	0.977597	0.998496	T/ILC	CD8+ T	CD8+ Trm	Mixed
PDE4B	ses_cd	0.000380783	ns	0.977715	0.998496	T/ILC	CD8+ T	CD8+ Trm	Mixed
ERI2	ses_cd	-0.00103548	ns	0.977771	0.998496	T/ILC	CD8+ T	CD8+ Trm	Mixed
NIPAL1	ses_cd	-0.00182433	ns	0.977839	0.998496	T/ILC	CD8+ T	CD8+ Trm	Mixed
C12orf65	ses_cd	-0.000302405	ns	0.977894	0.998496	T/ILC	CD8+ T	CD8+ Trm	Mixed
CRLF3	ses_cd	-0.000282715	ns	0.977934	0.998496	T/ILC	CD8+ T	CD8+ Trm	Mixed
PLEKHG1	ses_cd	0.00115322	ns	0.978016	0.998496	T/ILC	CD8+ T	CD8+ Trm	Mixed
NDUFB1	ses_cd	0.000580367	ns	0.978233	0.998496	T/ILC	CD8+ T	CD8+ Trm	Mixed
NADK2	ses_cd	-0.000524403	ns	0.978288	0.998496	T/ILC	CD8+ T	CD8+ Trm	Mixed
MRPL27	ses_cd	0.000470436	ns	0.9784	0.998496	T/ILC	CD8+ T	CD8+ Trm	Mixed
IQSEC1	ses_cd	0.000427906	ns	0.97845	0.998496	T/ILC	CD8+ T	CD8+ Trm	Mixed
MAPK8	ses_cd	-0.000426286	ns	0.978479	0.998496	T/ILC	CD8+ T	CD8+ Trm	Mixed
RNF213	ses_cd	0.000306225	ns	0.978517	0.998496	T/ILC	CD8+ T	CD8+ Trm	Mixed
ARNT	ses_cd	-0.000349296	ns	0.978543	0.998496	T/ILC	CD8+ T	CD8+ Trm	Mixed
CFDP1	ses_cd	-0.000374324	ns	0.978617	0.998496	T/ILC	CD8+ T	CD8+ Trm	Mixed
RPUSD3	ses_cd	-0.000399953	ns	0.978621	0.998496	T/ILC	CD8+ T	CD8+ Trm	Mixed
RNF135	ses_cd	0.000647319	ns	0.978695	0.998496	T/ILC	CD8+ T	CD8+ Trm	Mixed
RPLP2	ses_cd	0.000462781	ns	0.978715	0.998496	T/ILC	CD8+ T	CD8+ Trm	Mixed
TMEM121	ses_cd	-0.000903144	ns	0.978719	0.998496	T/ILC	CD8+ T	CD8+ Trm	Mixed
MRPS22	ses_cd	0.000406123	ns	0.978795	0.998496	T/ILC	CD8+ T	CD8+ Trm	Mixed
RHBDD3	ses_cd	-0.000706697	ns	0.978896	0.998496	T/ILC	CD8+ T	CD8+ Trm	Mixed
SERPINB6	ses_cd	-0.001605	ns	0.97891	0.998496	T/ILC	CD8+ T	CD8+ Trm	Mixed
DCTN3	ses_cd	-0.000398474	ns	0.97898	0.998496	T/ILC	CD8+ T	CD8+ Trm	Mixed
ERGIC1	ses_cd	0.000592348	ns	0.979078	0.998496	T/ILC	CD8+ T	CD8+ Trm	Mixed
AC008115.1	ses_cd	-0.000934027	ns	0.979104	0.998496	T/ILC	CD8+ T	CD8+ Trm	Mixed
ACER2	ses_cd	-0.00104283	ns	0.979174	0.998496	T/ILC	CD8+ T	CD8+ Trm	Mixed
GPR174	ses_cd	0.000268699	ns	0.979282	0.998496	T/ILC	CD8+ T	CD8+ Trm	Mixed
TBC1D4	ses_cd	-0.000657501	ns	0.979376	0.998496	T/ILC	CD8+ T	CD8+ Trm	Mixed
PPARD	ses_cd	0.000400807	ns	0.979377	0.998496	T/ILC	CD8+ T	CD8+ Trm	Mixed
CSNK2A2	ses_cd	0.000324943	ns	0.979644	0.998496	T/ILC	CD8+ T	CD8+ Trm	Mixed
CAMSAP1	ses_cd	-0.000445413	ns	0.979711	0.998496	T/ILC	CD8+ T	CD8+ Trm	Mixed
ATG16L2	ses_cd	-0.000312849	ns	0.979878	0.998496	T/ILC	CD8+ T	CD8+ Trm	Mixed
NSUN5	ses_cd	0.00037469	ns	0.979879	0.998496	T/ILC	CD8+ T	CD8+ Trm	Mixed
TRIP10	ses_cd	0.000971535	ns	0.979938	0.998496	T/ILC	CD8+ T	CD8+ Trm	Mixed
SH3BP5	ses_cd	0.000745484	ns	0.979952	0.998496	T/ILC	CD8+ T	CD8+ Trm	Mixed
ATP6V1E1	ses_cd	-0.000341488	ns	0.979978	0.998496	T/ILC	CD8+ T	CD8+ Trm	Mixed
THAP4	ses_cd	-0.000678093	ns	0.979998	0.998496	T/ILC	CD8+ T	CD8+ Trm	Mixed
GOLGA7	ses_cd	0.000293554	ns	0.980051	0.998496	T/ILC	CD8+ T	CD8+ Trm	Mixed
IKZF1	ses_cd	-0.000195447	ns	0.980066	0.998496	T/ILC	CD8+ T	CD8+ Trm	Mixed
CTNNBL1	ses_cd	-0.000273169	ns	0.980079	0.998496	T/ILC	CD8+ T	CD8+ Trm	Mixed
C1orf162	ses_cd	-0.000897274	ns	0.980424	0.998496	T/ILC	CD8+ T	CD8+ Trm	Mixed
TNS3	ses_cd	0.00116023	ns	0.98053	0.998496	T/ILC	CD8+ T	CD8+ Trm	Mixed
MBNL1	ses_cd	-0.000253403	ns	0.980551	0.998496	T/ILC	CD8+ T	CD8+ Trm	Mixed
AP1AR	ses_cd	0.000704263	ns	0.980583	0.998496	T/ILC	CD8+ T	CD8+ Trm	Mixed
AC008608.2	ses_cd	0.00081281	ns	0.980612	0.998496	T/ILC	CD8+ T	CD8+ Trm	Mixed
NME6	ses_cd	0.000377942	ns	0.980786	0.998496	T/ILC	CD8+ T	CD8+ Trm	Mixed
ASRGL1	ses_cd	-0.00156699	ns	0.980889	0.998496	T/ILC	CD8+ T	CD8+ Trm	Mixed
SMIM12	ses_cd	0.000305903	ns	0.980992	0.998496	T/ILC	CD8+ T	CD8+ Trm	Mixed
NLRP2	ses_cd	0.00120861	ns	0.981015	0.998496	T/ILC	CD8+ T	CD8+ Trm	Mixed
LINC02086	ses_cd	0.00212237	ns	0.981122	0.998496	T/ILC	CD8+ T	CD8+ Trm	Mixed
WAC	ses_cd	-0.000223646	ns	0.981149	0.998496	T/ILC	CD8+ T	CD8+ Trm	Mixed
NEIL2	ses_cd	0.00052987	ns	0.981184	0.998496	T/ILC	CD8+ T	CD8+ Trm	Mixed
WDR1	ses_cd	0.000923647	ns	0.981233	0.998496	T/ILC	CD8+ T	CD8+ Trm	Mixed
ANAPC15	ses_cd	0.00045464	ns	0.981323	0.998496	T/ILC	CD8+ T	CD8+ Trm	Mixed
DR1	ses_cd	-0.000253599	ns	0.981594	0.998496	T/ILC	CD8+ T	CD8+ Trm	Mixed
WRNIP1	ses_cd	-0.000324708	ns	0.9817	0.998496	T/ILC	CD8+ T	CD8+ Trm	Mixed
ZNF384	ses_cd	-0.000419499	ns	0.981857	0.998496	T/ILC	CD8+ T	CD8+ Trm	Mixed
TCF12	ses_cd	0.000337492	ns	0.981909	0.998496	T/ILC	CD8+ T	CD8+ Trm	Mixed
THOC5	ses_cd	-0.000347731	ns	0.981921	0.998496	T/ILC	CD8+ T	CD8+ Trm	Mixed
ZNF517	ses_cd	0.000627332	ns	0.981966	0.998496	T/ILC	CD8+ T	CD8+ Trm	Mixed
L3MBTL1	ses_cd	0.000581623	ns	0.982019	0.998496	T/ILC	CD8+ T	CD8+ Trm	Mixed
ABCD2	ses_cd	0.000353799	ns	0.982312	0.998496	T/ILC	CD8+ T	CD8+ Trm	Mixed
PITPNC1	ses_cd	0.000312444	ns	0.982324	0.998496	T/ILC	CD8+ T	CD8+ Trm	Mixed
OLA1	ses_cd	-0.000404559	ns	0.982347	0.998496	T/ILC	CD8+ T	CD8+ Trm	Mixed
CHTOP	ses_cd	-0.000267909	ns	0.982495	0.998496	T/ILC	CD8+ T	CD8+ Trm	Mixed
PNMA1	ses_cd	0.000486109	ns	0.982611	0.998496	T/ILC	CD8+ T	CD8+ Trm	Mixed
AC093152.1	ses_cd	-0.000491962	ns	0.982629	0.998496	T/ILC	CD8+ T	CD8+ Trm	Mixed
BIRC6	ses_cd	-0.000247172	ns	0.982673	0.998496	T/ILC	CD8+ T	CD8+ Trm	Mixed
EDRF1	ses_cd	-0.000278093	ns	0.982964	0.998496	T/ILC	CD8+ T	CD8+ Trm	Mixed
WBP2NL	ses_cd	-0.000524017	ns	0.983079	0.998496	T/ILC	CD8+ T	CD8+ Trm	Mixed
LY6E	ses_cd	0.000386839	ns	0.983102	0.998496	T/ILC	CD8+ T	CD8+ Trm	Mixed
HES4	ses_cd	-0.0010577	ns	0.983123	0.998496	T/ILC	CD8+ T	CD8+ Trm	Mixed
AL034397.3	ses_cd	0.000743317	ns	0.983172	0.998496	T/ILC	CD8+ T	CD8+ Trm	Mixed
GSDMB	ses_cd	0.00160077	ns	0.983191	0.998496	T/ILC	CD8+ T	CD8+ Trm	Mixed
DNAJB6	ses_cd	-0.00018394	ns	0.983234	0.998496	T/ILC	CD8+ T	CD8+ Trm	Mixed
PRKG1	ses_cd	-0.00151849	ns	0.983448	0.998496	T/ILC	CD8+ T	CD8+ Trm	Mixed
MIOS	ses_cd	-0.000308167	ns	0.983497	0.998496	T/ILC	CD8+ T	CD8+ Trm	Mixed
ATP6V1A	ses_cd	0.000320989	ns	0.983618	0.998496	T/ILC	CD8+ T	CD8+ Trm	Mixed
LINC00334	ses_cd	0.00127545	ns	0.983642	0.998496	T/ILC	CD8+ T	CD8+ Trm	Mixed
ETFRF1	ses_cd	0.000263766	ns	0.983712	0.998496	T/ILC	CD8+ T	CD8+ Trm	Mixed
GTPBP6	ses_cd	0.000288764	ns	0.983879	0.998496	T/ILC	CD8+ T	CD8+ Trm	Mixed
ADNP	ses_cd	-0.000213504	ns	0.983897	0.998496	T/ILC	CD8+ T	CD8+ Trm	Mixed
WIPF2	ses_cd	0.000352832	ns	0.983913	0.998496	T/ILC	CD8+ T	CD8+ Trm	Mixed
LINC00886	ses_cd	0.000500819	ns	0.984028	0.998496	T/ILC	CD8+ T	CD8+ Trm	Mixed
PGD	ses_cd	-0.000473515	ns	0.984081	0.998496	T/ILC	CD8+ T	CD8+ Trm	Mixed
LINC02352	ses_cd	0.000562409	ns	0.984117	0.998496	T/ILC	CD8+ T	CD8+ Trm	Mixed
CENPP	ses_cd	-0.000581159	ns	0.98414	0.998496	T/ILC	CD8+ T	CD8+ Trm	Mixed
RAB11A	ses_cd	0.000234524	ns	0.984269	0.998496	T/ILC	CD8+ T	CD8+ Trm	Mixed
NEK4	ses_cd	0.000321757	ns	0.984579	0.998496	T/ILC	CD8+ T	CD8+ Trm	Mixed
RPL14	ses_cd	-0.000311688	ns	0.984591	0.998496	T/ILC	CD8+ T	CD8+ Trm	Mixed
NFIL3	ses_cd	-0.000644767	ns	0.984679	0.998496	T/ILC	CD8+ T	CD8+ Trm	Mixed
RAPH1	ses_cd	0.00126974	ns	0.984902	0.998496	T/ILC	CD8+ T	CD8+ Trm	Mixed
GCNA	ses_cd	0.000395807	ns	0.985142	0.998496	T/ILC	CD8+ T	CD8+ Trm	Mixed
CUL9	ses_cd	-0.00038445	ns	0.985216	0.998496	T/ILC	CD8+ T	CD8+ Trm	Mixed
ALDOC	ses_cd	0.00115647	ns	0.985242	0.998496	T/ILC	CD8+ T	CD8+ Trm	Mixed
ADSS	ses_cd	-0.00019911	ns	0.985303	0.998496	T/ILC	CD8+ T	CD8+ Trm	Mixed
CIPC	ses_cd	-0.00052534	ns	0.98535	0.998496	T/ILC	CD8+ T	CD8+ Trm	Mixed
FAM111A	ses_cd	0.000229288	ns	0.985382	0.998496	T/ILC	CD8+ T	CD8+ Trm	Mixed
SYF2	ses_cd	0.000286937	ns	0.985591	0.998496	T/ILC	CD8+ T	CD8+ Trm	Mixed
CCDC43	ses_cd	-0.000359751	ns	0.985861	0.998496	T/ILC	CD8+ T	CD8+ Trm	Mixed
DISC1	ses_cd	0.00038782	ns	0.985931	0.998496	T/ILC	CD8+ T	CD8+ Trm	Mixed
ZNF827	ses_cd	0.000234113	ns	0.98594	0.998496	T/ILC	CD8+ T	CD8+ Trm	Mixed
DOPEY1	ses_cd	0.000220418	ns	0.985959	0.998496	T/ILC	CD8+ T	CD8+ Trm	Mixed
NUP50-DT	ses_cd	-0.000353392	ns	0.98606	0.998496	T/ILC	CD8+ T	CD8+ Trm	Mixed
BCOR	ses_cd	0.000248939	ns	0.986179	0.998496	T/ILC	CD8+ T	CD8+ Trm	Mixed
CD8B2	ses_cd	0.000605588	ns	0.986326	0.998496	T/ILC	CD8+ T	CD8+ Trm	Mixed
TNFRSF14	ses_cd	0.000252012	ns	0.986393	0.998496	T/ILC	CD8+ T	CD8+ Trm	Mixed
AP001767.3	ses_cd	0.000347191	ns	0.986423	0.998496	T/ILC	CD8+ T	CD8+ Trm	Mixed
REG1A	ses_cd	0.00205739	ns	0.986466	0.998496	T/ILC	CD8+ T	CD8+ Trm	Mixed
WDR61	ses_cd	0.000209347	ns	0.986486	0.998496	T/ILC	CD8+ T	CD8+ Trm	Mixed
METTL7A	ses_cd	0.000803168	ns	0.986541	0.998496	T/ILC	CD8+ T	CD8+ Trm	Mixed
AL354822.1	ses_cd	0.00082745	ns	0.986627	0.998496	T/ILC	CD8+ T	CD8+ Trm	Mixed
MTA2	ses_cd	-0.0003542	ns	0.986636	0.998496	T/ILC	CD8+ T	CD8+ Trm	Mixed
CD300A	ses_cd	0.000762385	ns	0.986922	0.998496	T/ILC	CD8+ T	CD8+ Trm	Mixed
SMIM20	ses_cd	0.00023485	ns	0.986946	0.998496	T/ILC	CD8+ T	CD8+ Trm	Mixed
FBXO48	ses_cd	-0.000457045	ns	0.986989	0.998496	T/ILC	CD8+ T	CD8+ Trm	Mixed
TUBGCP4	ses_cd	0.000260676	ns	0.987156	0.998496	T/ILC	CD8+ T	CD8+ Trm	Mixed
AL139289.2	ses_cd	0.000483538	ns	0.987354	0.998496	T/ILC	CD8+ T	CD8+ Trm	Mixed
CD40LG	ses_cd	-0.000816697	ns	0.987376	0.998496	T/ILC	CD8+ T	CD8+ Trm	Mixed
CIB1	ses_cd	-0.000272964	ns	0.987523	0.998496	T/ILC	CD8+ T	CD8+ Trm	Mixed
ZNF529-AS1	ses_cd	0.00031167	ns	0.987538	0.998496	T/ILC	CD8+ T	CD8+ Trm	Mixed
RPS10	ses_cd	-0.000405493	ns	0.98763	0.998496	T/ILC	CD8+ T	CD8+ Trm	Mixed
PANK3	ses_cd	-0.000459806	ns	0.987661	0.998496	T/ILC	CD8+ T	CD8+ Trm	Mixed
PPFIBP2	ses_cd	0.000784713	ns	0.987668	0.998496	T/ILC	CD8+ T	CD8+ Trm	Mixed
IQCH	ses_cd	0.00036222	ns	0.987682	0.998496	T/ILC	CD8+ T	CD8+ Trm	Mixed
WDR11	ses_cd	-0.000241016	ns	0.987684	0.998496	T/ILC	CD8+ T	CD8+ Trm	Mixed
NINL	ses_cd	0.000758875	ns	0.987972	0.998496	T/ILC	CD8+ T	CD8+ Trm	Mixed
GDPD1	ses_cd	0.000604298	ns	0.987986	0.998496	T/ILC	CD8+ T	CD8+ Trm	Mixed
TRIM21	ses_cd	-0.000314029	ns	0.988109	0.998496	T/ILC	CD8+ T	CD8+ Trm	Mixed
PSME3	ses_cd	-0.00024557	ns	0.988128	0.998496	T/ILC	CD8+ T	CD8+ Trm	Mixed
POLG2	ses_cd	0.000228448	ns	0.988246	0.998496	T/ILC	CD8+ T	CD8+ Trm	Mixed
AL590705.1	ses_cd	-0.000531535	ns	0.988291	0.998496	T/ILC	CD8+ T	CD8+ Trm	Mixed
LINC01252	ses_cd	-0.000642751	ns	0.988311	0.998496	T/ILC	CD8+ T	CD8+ Trm	Mixed
CCT8	ses_cd	-0.000177268	ns	0.988363	0.998496	T/ILC	CD8+ T	CD8+ Trm	Mixed
CSAD	ses_cd	0.000220087	ns	0.988534	0.998496	T/ILC	CD8+ T	CD8+ Trm	Mixed
GNAO1	ses_cd	0.000276481	ns	0.988538	0.998496	T/ILC	CD8+ T	CD8+ Trm	Mixed
ANP32B	ses_cd	-0.000148795	ns	0.988553	0.998496	T/ILC	CD8+ T	CD8+ Trm	Mixed
AC003681.1	ses_cd	0.000358454	ns	0.988584	0.998496	T/ILC	CD8+ T	CD8+ Trm	Mixed
AC012309.1	ses_cd	-0.000421604	ns	0.98866	0.998496	T/ILC	CD8+ T	CD8+ Trm	Mixed
PGK1	ses_cd	0.00019021	ns	0.988805	0.998496	T/ILC	CD8+ T	CD8+ Trm	Mixed
TOMM40	ses_cd	0.000247707	ns	0.988882	0.998496	T/ILC	CD8+ T	CD8+ Trm	Mixed
MT-ND4	ses_cd	-0.00015483	ns	0.988919	0.998496	T/ILC	CD8+ T	CD8+ Trm	Mixed
C8orf33	ses_cd	-0.000279009	ns	0.988962	0.998496	T/ILC	CD8+ T	CD8+ Trm	Mixed
SP100	ses_cd	0.000173104	ns	0.989031	0.998496	T/ILC	CD8+ T	CD8+ Trm	Mixed
AEBP2	ses_cd	-0.000170397	ns	0.98911	0.998496	T/ILC	CD8+ T	CD8+ Trm	Mixed
AC022540.1	ses_cd	-0.000508409	ns	0.989138	0.998496	T/ILC	CD8+ T	CD8+ Trm	Mixed
DDX19B	ses_cd	0.000279082	ns	0.989168	0.998496	T/ILC	CD8+ T	CD8+ Trm	Mixed
SYNJ2BP	ses_cd	-0.000511049	ns	0.989317	0.998496	T/ILC	CD8+ T	CD8+ Trm	Mixed
KAT7	ses_cd	0.000172282	ns	0.989579	0.998496	T/ILC	CD8+ T	CD8+ Trm	Mixed
AC011498.1	ses_cd	-0.000453796	ns	0.989593	0.998496	T/ILC	CD8+ T	CD8+ Trm	Mixed
SMPD2	ses_cd	0.000367605	ns	0.989615	0.998496	T/ILC	CD8+ T	CD8+ Trm	Mixed
HDHD2	ses_cd	-0.000293379	ns	0.989655	0.998496	T/ILC	CD8+ T	CD8+ Trm	Mixed
NDUFA5	ses_cd	-0.000167658	ns	0.98978	0.998496	T/ILC	CD8+ T	CD8+ Trm	Mixed
MARCH2	ses_cd	-0.000324563	ns	0.990036	0.998496	T/ILC	CD8+ T	CD8+ Trm	Mixed
STX16-NPEPL1	ses_cd	0.000267162	ns	0.990102	0.998496	T/ILC	CD8+ T	CD8+ Trm	Mixed
DYM	ses_cd	0.000147093	ns	0.99013	0.998496	T/ILC	CD8+ T	CD8+ Trm	Mixed
ANXA6	ses_cd	-0.000163164	ns	0.990135	0.998496	T/ILC	CD8+ T	CD8+ Trm	Mixed
TSC1	ses_cd	0.000241665	ns	0.990263	0.998496	T/ILC	CD8+ T	CD8+ Trm	Mixed
NKIRAS1	ses_cd	-0.000233415	ns	0.990328	0.998496	T/ILC	CD8+ T	CD8+ Trm	Mixed
KCTD9	ses_cd	-0.000185867	ns	0.990492	0.998496	T/ILC	CD8+ T	CD8+ Trm	Mixed
CCDC32	ses_cd	0.000169156	ns	0.99051	0.998496	T/ILC	CD8+ T	CD8+ Trm	Mixed
TMEM163	ses_cd	-0.00063455	ns	0.990555	0.998496	T/ILC	CD8+ T	CD8+ Trm	Mixed
ANAPC5	ses_cd	0.000112607	ns	0.990559	0.998496	T/ILC	CD8+ T	CD8+ Trm	Mixed
MAP4K1	ses_cd	0.000140155	ns	0.990576	0.998496	T/ILC	CD8+ T	CD8+ Trm	Mixed
AC104041.1	ses_cd	0.000888269	ns	0.990663	0.998496	T/ILC	CD8+ T	CD8+ Trm	Mixed
NUDT13	ses_cd	-0.000263623	ns	0.990665	0.998496	T/ILC	CD8+ T	CD8+ Trm	Mixed
DPP9	ses_cd	0.000194641	ns	0.990729	0.998496	T/ILC	CD8+ T	CD8+ Trm	Mixed
COIL	ses_cd	0.00018375	ns	0.990824	0.998496	T/ILC	CD8+ T	CD8+ Trm	Mixed
TCTN1	ses_cd	0.000289564	ns	0.990825	0.998496	T/ILC	CD8+ T	CD8+ Trm	Mixed
HELZ	ses_cd	0.00010854	ns	0.990839	0.998496	T/ILC	CD8+ T	CD8+ Trm	Mixed
FLI1	ses_cd	-0.000122582	ns	0.990902	0.998496	T/ILC	CD8+ T	CD8+ Trm	Mixed
CERS4	ses_cd	-0.000210671	ns	0.990915	0.998496	T/ILC	CD8+ T	CD8+ Trm	Mixed
RPL9	ses_cd	-0.000212512	ns	0.991049	0.998511	T/ILC	CD8+ T	CD8+ Trm	Mixed
EXOSC4	ses_cd	0.000284769	ns	0.991169	0.998511	T/ILC	CD8+ T	CD8+ Trm	Mixed
TMEM191C	ses_cd	-0.000312372	ns	0.991331	0.998511	T/ILC	CD8+ T	CD8+ Trm	Mixed
NCOA2	ses_cd	0.000133226	ns	0.991338	0.998511	T/ILC	CD8+ T	CD8+ Trm	Mixed
COX18	ses_cd	0.000197834	ns	0.991341	0.998511	T/ILC	CD8+ T	CD8+ Trm	Mixed
AC020978.3	ses_cd	-0.000350232	ns	0.991427	0.998514	T/ILC	CD8+ T	CD8+ Trm	Mixed
RGL1	ses_cd	-0.000412372	ns	0.991648	0.998598	T/ILC	CD8+ T	CD8+ Trm	Mixed
AKIP1	ses_cd	-0.000229299	ns	0.991676	0.998598	T/ILC	CD8+ T	CD8+ Trm	Mixed
GAPDH	ses_cd	0.000203475	ns	0.991985	0.998827	T/ILC	CD8+ T	CD8+ Trm	Mixed
ARHGEF6	ses_cd	9.95181e-05	ns	0.992229	0.998827	T/ILC	CD8+ T	CD8+ Trm	Mixed
ZDHHC16	ses_cd	0.000228976	ns	0.992233	0.998827	T/ILC	CD8+ T	CD8+ Trm	Mixed
RPS6KA3	ses_cd	-9.8428e-05	ns	0.992233	0.998827	T/ILC	CD8+ T	CD8+ Trm	Mixed
S100A6	ses_cd	0.000261918	ns	0.99266	0.999044	T/ILC	CD8+ T	CD8+ Trm	Mixed
GBP3	ses_cd	0.000337602	ns	0.992897	0.999044	T/ILC	CD8+ T	CD8+ Trm	Mixed
SF3B5	ses_cd	-0.000150187	ns	0.993015	0.999044	T/ILC	CD8+ T	CD8+ Trm	Mixed
LRRC59	ses_cd	-0.000342289	ns	0.99303	0.999044	T/ILC	CD8+ T	CD8+ Trm	Mixed
NEURL4	ses_cd	0.000254755	ns	0.993157	0.999044	T/ILC	CD8+ T	CD8+ Trm	Mixed
TRAPPC9	ses_cd	0.00010773	ns	0.99317	0.999044	T/ILC	CD8+ T	CD8+ Trm	Mixed
AL158801.3	ses_cd	0.000237997	ns	0.993202	0.999044	T/ILC	CD8+ T	CD8+ Trm	Mixed
WDR33	ses_cd	7.11843e-05	ns	0.99321	0.999044	T/ILC	CD8+ T	CD8+ Trm	Mixed
BORCS7	ses_cd	0.000154178	ns	0.993322	0.999044	T/ILC	CD8+ T	CD8+ Trm	Mixed
ZNF22	ses_cd	-0.000106807	ns	0.993456	0.999044	T/ILC	CD8+ T	CD8+ Trm	Mixed
IPO8	ses_cd	-0.000128841	ns	0.993486	0.999044	T/ILC	CD8+ T	CD8+ Trm	Mixed
PDZD11	ses_cd	-0.000164823	ns	0.993531	0.999044	T/ILC	CD8+ T	CD8+ Trm	Mixed
C4orf46	ses_cd	0.000235536	ns	0.993546	0.999044	T/ILC	CD8+ T	CD8+ Trm	Mixed
TAF11	ses_cd	8.31511e-05	ns	0.993602	0.999044	T/ILC	CD8+ T	CD8+ Trm	Mixed
BFSP2	ses_cd	-0.000176674	ns	0.993831	0.999166	T/ILC	CD8+ T	CD8+ Trm	Mixed
USP39	ses_cd	0.000100134	ns	0.993962	0.999166	T/ILC	CD8+ T	CD8+ Trm	Mixed
DUSP28	ses_cd	-0.000145054	ns	0.994007	0.999166	T/ILC	CD8+ T	CD8+ Trm	Mixed
ARL6IP1	ses_cd	0.000141244	ns	0.994053	0.999166	T/ILC	CD8+ T	CD8+ Trm	Mixed
ELL	ses_cd	-0.000101035	ns	0.994382	0.999261	T/ILC	CD8+ T	CD8+ Trm	Mixed
RBM22	ses_cd	8.86165e-05	ns	0.994442	0.999261	T/ILC	CD8+ T	CD8+ Trm	Mixed
PCGF3	ses_cd	-0.000110367	ns	0.99447	0.999261	T/ILC	CD8+ T	CD8+ Trm	Mixed
KDM5D	ses_cd	-0.00020194	ns	0.994478	0.999261	T/ILC	CD8+ T	CD8+ Trm	Mixed
LINC01376	ses_cd	-0.000143222	ns	0.994639	0.999308	T/ILC	CD8+ T	CD8+ Trm	Mixed
DENND5A	ses_cd	-0.000168854	ns	0.99469	0.999308	T/ILC	CD8+ T	CD8+ Trm	Mixed
WASHC1	ses_cd	0.000156523	ns	0.994899	0.999436	T/ILC	CD8+ T	CD8+ Trm	Mixed
SNAPC1	ses_cd	0.000122707	ns	0.995001	0.999438	T/ILC	CD8+ T	CD8+ Trm	Mixed
LNX2	ses_cd	-0.000276254	ns	0.995066	0.999438	T/ILC	CD8+ T	CD8+ Trm	Mixed
DDX50	ses_cd	5.61447e-05	ns	0.995434	0.999497	T/ILC	CD8+ T	CD8+ Trm	Mixed
SNX8	ses_cd	0.000133652	ns	0.995493	0.999497	T/ILC	CD8+ T	CD8+ Trm	Mixed
WDR83OS	ses_cd	7.70281e-05	ns	0.995692	0.999497	T/ILC	CD8+ T	CD8+ Trm	Mixed
TRGV9	ses_cd	0.000232832	ns	0.995714	0.999497	T/ILC	CD8+ T	CD8+ Trm	Mixed
SCAND1	ses_cd	7.57215e-05	ns	0.995733	0.999497	T/ILC	CD8+ T	CD8+ Trm	Mixed
ITPKB-AS1	ses_cd	-0.000120393	ns	0.995741	0.999497	T/ILC	CD8+ T	CD8+ Trm	Mixed
CAPN15	ses_cd	-0.00013837	ns	0.995774	0.999497	T/ILC	CD8+ T	CD8+ Trm	Mixed
ATPAF2	ses_cd	-0.000108693	ns	0.99597	0.999497	T/ILC	CD8+ T	CD8+ Trm	Mixed
GPLD1	ses_cd	-0.000161663	ns	0.995994	0.999497	T/ILC	CD8+ T	CD8+ Trm	Mixed
PGAP2	ses_cd	-9.54179e-05	ns	0.996123	0.999497	T/ILC	CD8+ T	CD8+ Trm	Mixed
SPRTN	ses_cd	7.70843e-05	ns	0.996166	0.999497	T/ILC	CD8+ T	CD8+ Trm	Mixed
CAPN10-DT	ses_cd	-0.000137079	ns	0.996178	0.999497	T/ILC	CD8+ T	CD8+ Trm	Mixed
BBS4	ses_cd	7.37685e-05	ns	0.996198	0.999497	T/ILC	CD8+ T	CD8+ Trm	Mixed
DAZAP1	ses_cd	5.20942e-05	ns	0.996343	0.99956	T/ILC	CD8+ T	CD8+ Trm	Mixed
RPL31	ses_cd	-0.000102244	ns	0.996692	0.999828	T/ILC	CD8+ T	CD8+ Trm	Mixed
LEMD2	ses_cd	6.37584e-05	ns	0.996808	0.999862	T/ILC	CD8+ T	CD8+ Trm	Mixed
AC132192.1	ses_cd	0.000108697	ns	0.99699	0.999896	T/ILC	CD8+ T	CD8+ Trm	Mixed
SLC1A5	ses_cd	-0.000119616	ns	0.997008	0.999896	T/ILC	CD8+ T	CD8+ Trm	Mixed
ICK	ses_cd	-0.000105404	ns	0.997152	0.999945	T/ILC	CD8+ T	CD8+ Trm	Mixed
BRCA1	ses_cd	-8.29503e-05	ns	0.997239	0.999945	T/ILC	CD8+ T	CD8+ Trm	Mixed
ATG10	ses_cd	4.85616e-05	ns	0.997387	0.999945	T/ILC	CD8+ T	CD8+ Trm	Mixed
TRIP12	ses_cd	2.76664e-05	ns	0.997611	0.999945	T/ILC	CD8+ T	CD8+ Trm	Mixed
PKIG	ses_cd	-8.41878e-05	ns	0.997799	0.999945	T/ILC	CD8+ T	CD8+ Trm	Mixed
DLGAP1-AS1	ses_cd	4.73196e-05	ns	0.997955	0.999945	T/ILC	CD8+ T	CD8+ Trm	Mixed
PPID	ses_cd	-3.37561e-05	ns	0.997966	0.999945	T/ILC	CD8+ T	CD8+ Trm	Mixed
ZNF358	ses_cd	0.000116077	ns	0.998033	0.999945	T/ILC	CD8+ T	CD8+ Trm	Mixed
ZNF141	ses_cd	2.6401e-05	ns	0.998055	0.999945	T/ILC	CD8+ T	CD8+ Trm	Mixed
TMEM50B	ses_cd	-2.83894e-05	ns	0.998115	0.999945	T/ILC	CD8+ T	CD8+ Trm	Mixed
MORF4L2-AS1	ses_cd	6.73726e-05	ns	0.998137	0.999945	T/ILC	CD8+ T	CD8+ Trm	Mixed
GTPBP1	ses_cd	3.75573e-05	ns	0.99815	0.999945	T/ILC	CD8+ T	CD8+ Trm	Mixed
TSTD3	ses_cd	6.48074e-05	ns	0.99816	0.999945	T/ILC	CD8+ T	CD8+ Trm	Mixed
ACP2	ses_cd	-5.57685e-05	ns	0.998279	0.999945	T/ILC	CD8+ T	CD8+ Trm	Mixed
MRPS2	ses_cd	-4.44574e-05	ns	0.998332	0.999945	T/ILC	CD8+ T	CD8+ Trm	Mixed
DNMT3A	ses_cd	-2.62465e-05	ns	0.998377	0.999945	T/ILC	CD8+ T	CD8+ Trm	Mixed
C9orf85	ses_cd	2.43901e-05	ns	0.998588	0.999979	T/ILC	CD8+ T	CD8+ Trm	Mixed
ASNS	ses_cd	-3.76931e-05	ns	0.998695	0.999979	T/ILC	CD8+ T	CD8+ Trm	Mixed
AHCYL1	ses_cd	-3.81102e-05	ns	0.998764	0.999979	T/ILC	CD8+ T	CD8+ Trm	Mixed
UBE2D3	ses_cd	-7.21536e-06	ns	0.999088	0.999979	T/ILC	CD8+ T	CD8+ Trm	Mixed
SARAF	ses_cd	1.226e-05	ns	0.999096	0.999979	T/ILC	CD8+ T	CD8+ Trm	Mixed
ARPC1A	ses_cd	-4.87798e-05	ns	0.999209	0.999979	T/ILC	CD8+ T	CD8+ Trm	Mixed
LIAS	ses_cd	-1.45036e-05	ns	0.999353	0.999979	T/ILC	CD8+ T	CD8+ Trm	Mixed
ZNF79	ses_cd	1.80955e-05	ns	0.999355	0.999979	T/ILC	CD8+ T	CD8+ Trm	Mixed
ATF1	ses_cd	8.96216e-06	ns	0.999387	0.999979	T/ILC	CD8+ T	CD8+ Trm	Mixed
ZCWPW1	ses_cd	1.4496e-05	ns	0.999398	0.999979	T/ILC	CD8+ T	CD8+ Trm	Mixed
ZNF594	ses_cd	1.00846e-05	ns	0.99958	0.999979	T/ILC	CD8+ T	CD8+ Trm	Mixed
NOL9	ses_cd	6.32635e-06	ns	0.999665	0.999979	T/ILC	CD8+ T	CD8+ Trm	Mixed
ACTR5	ses_cd	-8.42758e-06	ns	0.999695	0.999979	T/ILC	CD8+ T	CD8+ Trm	Mixed
ITPR2	ses_cd	-2.06848e-06	ns	0.999842	0.999979	T/ILC	CD8+ T	CD8+ Trm	Mixed
KLF10	ses_cd	-4.16351e-06	ns	0.999853	0.999979	T/ILC	CD8+ T	CD8+ Trm	Mixed
HIST1H4H	ses_cd	-4.67914e-06	ns	0.999886	0.999979	T/ILC	CD8+ T	CD8+ Trm	Mixed
CCDC15	ses_cd	-4.2312e-06	ns	0.999894	0.999979	T/ILC	CD8+ T	CD8+ Trm	Mixed
ZNF770	ses_cd	-1.27971e-06	ns	0.99993	0.999979	T/ILC	CD8+ T	CD8+ Trm	Mixed
NOL11	ses_cd	-3.29052e-07	ns	0.999979	0.999979	T/ILC	CD8+ T	CD8+ Trm	Mixed
KLF2	ses_cd:is_ti	0.403477	Tissue-specific	2.43554e-08	0.000295115	T/ILC	CD8+ T	CD8+ Trm	Mixed
CUBN	ses_cd:is_ti	0.72843	ns	9.78646e-06	0.0592913	T/ILC	CD8+ T	CD8+ Trm	Mixed
NEK4	ses_cd:is_ti	0.212392	ns	3.13624e-05	0.097862	T/ILC	CD8+ T	CD8+ Trm	Mixed
ACTN1	ses_cd:is_ti	-0.375768	ns	5.03374e-05	0.097862	T/ILC	CD8+ T	CD8+ Trm	Mixed
GZF1	ses_cd:is_ti	-0.254917	ns	5.31985e-05	0.097862	T/ILC	CD8+ T	CD8+ Trm	Mixed
PMEPA1	ses_cd:is_ti	-0.248914	ns	5.47732e-05	0.097862	T/ILC	CD8+ T	CD8+ Trm	Mixed
IER3	ses_cd:is_ti	-0.384507	ns	5.6535e-05	0.097862	T/ILC	CD8+ T	CD8+ Trm	Mixed
ARPC5L	ses_cd:is_ti	0.146466	ns	0.000116096	0.173096	T/ILC	CD8+ T	CD8+ Trm	Mixed
THRAP3	ses_cd:is_ti	0.0724284	ns	0.000128568	0.173096	T/ILC	CD8+ T	CD8+ Trm	Mixed
TRMT44	ses_cd:is_ti	0.220051	ns	0.00019558	0.236984	T/ILC	CD8+ T	CD8+ Trm	Mixed
MKRN2	ses_cd:is_ti	0.164467	ns	0.000320332	0.313497	T/ILC	CD8+ T	CD8+ Trm	Mixed
FABP6	ses_cd:is_ti	-0.54883	ns	0.000323672	0.313497	T/ILC	CD8+ T	CD8+ Trm	Mixed
NAALADL1	ses_cd:is_ti	0.474841	ns	0.000347954	0.313497	T/ILC	CD8+ T	CD8+ Trm	Mixed
PSMA1	ses_cd:is_ti	0.123045	ns	0.000362215	0.313497	T/ILC	CD8+ T	CD8+ Trm	Mixed
KIFAP3	ses_cd:is_ti	0.107453	ns	0.000408446	0.31684	T/ILC	CD8+ T	CD8+ Trm	Mixed
CBR1	ses_cd:is_ti	0.581937	ns	0.000443727	0.31684	T/ILC	CD8+ T	CD8+ Trm	Mixed
NPM2	ses_cd:is_ti	-0.25907	ns	0.000486884	0.31684	T/ILC	CD8+ T	CD8+ Trm	Mixed
CISD2	ses_cd:is_ti	0.16479	ns	0.000509371	0.31684	T/ILC	CD8+ T	CD8+ Trm	Mixed
TMEM241	ses_cd:is_ti	-0.228354	ns	0.000510625	0.31684	T/ILC	CD8+ T	CD8+ Trm	Mixed
ZNF836	ses_cd:is_ti	-0.161744	ns	0.000522968	0.31684	T/ILC	CD8+ T	CD8+ Trm	Mixed
ACP1	ses_cd:is_ti	0.105435	ns	0.000633181	0.365346	T/ILC	CD8+ T	CD8+ Trm	Mixed
ZBTB22	ses_cd:is_ti	-0.207226	ns	0.000672458	0.370372	T/ILC	CD8+ T	CD8+ Trm	Mixed
ZNF233	ses_cd:is_ti	-0.226082	ns	0.000731204	0.385217	T/ILC	CD8+ T	CD8+ Trm	Mixed
CDKN2B-AS1	ses_cd:is_ti	0.391728	ns	0.000804718	0.392592	T/ILC	CD8+ T	CD8+ Trm	Mixed
SLA2	ses_cd:is_ti	0.127222	ns	0.000810003	0.392592	T/ILC	CD8+ T	CD8+ Trm	Mixed
PITHD1	ses_cd:is_ti	0.116104	ns	0.000892939	0.41223	T/ILC	CD8+ T	CD8+ Trm	Mixed
AC097534.1	ses_cd:is_ti	-0.279666	ns	0.000940884	0.41223	T/ILC	CD8+ T	CD8+ Trm	Mixed
ITGAE	ses_cd:is_ti	0.155475	ns	0.000990334	0.41223	T/ILC	CD8+ T	CD8+ Trm	Mixed
ADGRG6	ses_cd:is_ti	-0.355032	ns	0.000990559	0.41223	T/ILC	CD8+ T	CD8+ Trm	Mixed
AL162377.3	ses_cd:is_ti	-0.254266	ns	0.00104657	0.41223	T/ILC	CD8+ T	CD8+ Trm	Mixed
RAD1	ses_cd:is_ti	0.163635	ns	0.00105618	0.41223	T/ILC	CD8+ T	CD8+ Trm	Mixed
ITPRIPL2	ses_cd:is_ti	-0.264428	ns	0.00111754	0.41223	T/ILC	CD8+ T	CD8+ Trm	Mixed
DEFA5	ses_cd:is_ti	-0.909947	ns	0.0011227	0.41223	T/ILC	CD8+ T	CD8+ Trm	Mixed
C18orf54	ses_cd:is_ti	-0.244173	ns	0.00115671	0.41223	T/ILC	CD8+ T	CD8+ Trm	Mixed
SLC7A8	ses_cd:is_ti	-0.341819	ns	0.00128105	0.431052	T/ILC	CD8+ T	CD8+ Trm	Mixed
DRG2	ses_cd:is_ti	-0.142764	ns	0.00129749	0.431052	T/ILC	CD8+ T	CD8+ Trm	Mixed
UBE3A	ses_cd:is_ti	-0.0692468	ns	0.00131624	0.431052	T/ILC	CD8+ T	CD8+ Trm	Mixed
SNAP25-AS1	ses_cd:is_ti	-0.289812	ns	0.00138924	0.435149	T/ILC	CD8+ T	CD8+ Trm	Mixed
IZUMO4	ses_cd:is_ti	-0.243705	ns	0.00140058	0.435149	T/ILC	CD8+ T	CD8+ Trm	Mixed
NAP1L2	ses_cd:is_ti	-0.285451	ns	0.00148345	0.44414	T/ILC	CD8+ T	CD8+ Trm	Mixed
KIDINS220	ses_cd:is_ti	-0.082806	ns	0.00150282	0.44414	T/ILC	CD8+ T	CD8+ Trm	Mixed
RRP15	ses_cd:is_ti	0.143178	ns	0.00162974	0.470181	T/ILC	CD8+ T	CD8+ Trm	Mixed
EIF2A	ses_cd:is_ti	0.0877655	ns	0.00171088	0.471553	T/ILC	CD8+ T	CD8+ Trm	Mixed
KLHL28	ses_cd:is_ti	0.100591	ns	0.00171233	0.471553	T/ILC	CD8+ T	CD8+ Trm	Mixed
MAF1	ses_cd:is_ti	0.11975	ns	0.00180539	0.484097	T/ILC	CD8+ T	CD8+ Trm	Mixed
DGUOK-AS1	ses_cd:is_ti	-0.210768	ns	0.00183779	0.484097	T/ILC	CD8+ T	CD8+ Trm	Mixed
AC017002.5	ses_cd:is_ti	-0.231213	ns	0.00191899	0.485108	T/ILC	CD8+ T	CD8+ Trm	Mixed
IL9R	ses_cd:is_ti	-0.221014	ns	0.00192501	0.485108	T/ILC	CD8+ T	CD8+ Trm	Mixed
TMEM106A	ses_cd:is_ti	-0.204683	ns	0.00196173	0.485108	T/ILC	CD8+ T	CD8+ Trm	Mixed
PDE3B	ses_cd:is_ti	0.152538	ns	0.00202572	0.489189	T/ILC	CD8+ T	CD8+ Trm	Mixed
ARPC4	ses_cd:is_ti	0.11769	ns	0.00205898	0.489189	T/ILC	CD8+ T	CD8+ Trm	Mixed
SERP1	ses_cd:is_ti	0.0710242	ns	0.00215917	0.495308	T/ILC	CD8+ T	CD8+ Trm	Mixed
CYB5A	ses_cd:is_ti	0.421727	ns	0.00223973	0.495308	T/ILC	CD8+ T	CD8+ Trm	Mixed
CAMLG	ses_cd:is_ti	0.10304	ns	0.00239377	0.495308	T/ILC	CD8+ T	CD8+ Trm	Mixed
KLHL42	ses_cd:is_ti	0.160202	ns	0.00240115	0.495308	T/ILC	CD8+ T	CD8+ Trm	Mixed
RNFT1	ses_cd:is_ti	0.140121	ns	0.00241755	0.495308	T/ILC	CD8+ T	CD8+ Trm	Mixed
RPL36A-HNRNPH2	ses_cd:is_ti	-0.236828	ns	0.00248059	0.495308	T/ILC	CD8+ T	CD8+ Trm	Mixed
YTHDF2	ses_cd:is_ti	0.099678	ns	0.00256672	0.495308	T/ILC	CD8+ T	CD8+ Trm	Mixed
AL162586.1	ses_cd:is_ti	-0.194524	ns	0.00259297	0.495308	T/ILC	CD8+ T	CD8+ Trm	Mixed
C1QA	ses_cd:is_ti	-0.340996	ns	0.00262165	0.495308	T/ILC	CD8+ T	CD8+ Trm	Mixed
MARCKS	ses_cd:is_ti	-0.29281	ns	0.00266365	0.495308	T/ILC	CD8+ T	CD8+ Trm	Mixed
WARS2	ses_cd:is_ti	0.160452	ns	0.00270011	0.495308	T/ILC	CD8+ T	CD8+ Trm	Mixed
PELP1	ses_cd:is_ti	0.124102	ns	0.00273119	0.495308	T/ILC	CD8+ T	CD8+ Trm	Mixed
EPB41L2	ses_cd:is_ti	-0.286175	ns	0.0027445	0.495308	T/ILC	CD8+ T	CD8+ Trm	Mixed
RAB22A	ses_cd:is_ti	0.103361	ns	0.00275916	0.495308	T/ILC	CD8+ T	CD8+ Trm	Mixed
SRCAP	ses_cd:is_ti	-0.189722	ns	0.00289282	0.495308	T/ILC	CD8+ T	CD8+ Trm	Mixed
RFESD	ses_cd:is_ti	-0.208918	ns	0.0029028	0.495308	T/ILC	CD8+ T	CD8+ Trm	Mixed
TNFSF14	ses_cd:is_ti	-0.169592	ns	0.0029653	0.495308	T/ILC	CD8+ T	CD8+ Trm	Mixed
TENT5A	ses_cd:is_ti	-0.301533	ns	0.00301362	0.495308	T/ILC	CD8+ T	CD8+ Trm	Mixed
BCL9	ses_cd:is_ti	-0.1972	ns	0.00305962	0.495308	T/ILC	CD8+ T	CD8+ Trm	Mixed
FMN1	ses_cd:is_ti	-0.40982	ns	0.00306933	0.495308	T/ILC	CD8+ T	CD8+ Trm	Mixed
A1BG	ses_cd:is_ti	0.0966241	ns	0.00308666	0.495308	T/ILC	CD8+ T	CD8+ Trm	Mixed
SAMD3	ses_cd:is_ti	-0.119699	ns	0.00313321	0.495308	T/ILC	CD8+ T	CD8+ Trm	Mixed
ANXA7	ses_cd:is_ti	0.0764825	ns	0.00313795	0.495308	T/ILC	CD8+ T	CD8+ Trm	Mixed
SLC3A1	ses_cd:is_ti	0.366596	ns	0.00329046	0.495308	T/ILC	CD8+ T	CD8+ Trm	Mixed
LRP8	ses_cd:is_ti	-0.200269	ns	0.00333391	0.495308	T/ILC	CD8+ T	CD8+ Trm	Mixed
REG3A	ses_cd:is_ti	-0.491278	ns	0.0033347	0.495308	T/ILC	CD8+ T	CD8+ Trm	Mixed
STX2	ses_cd:is_ti	-0.107393	ns	0.00336099	0.495308	T/ILC	CD8+ T	CD8+ Trm	Mixed
HAGH	ses_cd:is_ti	-0.102815	ns	0.00336271	0.495308	T/ILC	CD8+ T	CD8+ Trm	Mixed
GLMN	ses_cd:is_ti	0.101044	ns	0.00342478	0.495308	T/ILC	CD8+ T	CD8+ Trm	Mixed
AKAP6	ses_cd:is_ti	-0.311314	ns	0.00345054	0.495308	T/ILC	CD8+ T	CD8+ Trm	Mixed
ZFC3H1	ses_cd:is_ti	0.0877513	ns	0.00345185	0.495308	T/ILC	CD8+ T	CD8+ Trm	Mixed
SYK	ses_cd:is_ti	-0.218753	ns	0.00347333	0.495308	T/ILC	CD8+ T	CD8+ Trm	Mixed
LGALS3	ses_cd:is_ti	0.467472	ns	0.00347378	0.495308	T/ILC	CD8+ T	CD8+ Trm	Mixed
AP3D1	ses_cd:is_ti	-0.102484	ns	0.00361157	0.495308	T/ILC	CD8+ T	CD8+ Trm	Mixed
LEPROT	ses_cd:is_ti	-0.125796	ns	0.00362039	0.495308	T/ILC	CD8+ T	CD8+ Trm	Mixed
TRMT1	ses_cd:is_ti	0.17037	ns	0.00368312	0.495308	T/ILC	CD8+ T	CD8+ Trm	Mixed
SNHG8	ses_cd:is_ti	0.0878318	ns	0.00369364	0.495308	T/ILC	CD8+ T	CD8+ Trm	Mixed
RAP1GAP2	ses_cd:is_ti	0.249265	ns	0.00371638	0.495308	T/ILC	CD8+ T	CD8+ Trm	Mixed
FGL2	ses_cd:is_ti	-0.306816	ns	0.0037414	0.495308	T/ILC	CD8+ T	CD8+ Trm	Mixed
PAXIP1-AS2	ses_cd:is_ti	-0.130073	ns	0.00377916	0.495308	T/ILC	CD8+ T	CD8+ Trm	Mixed
EEF1A1	ses_cd:is_ti	0.0748223	ns	0.0040482	0.495308	T/ILC	CD8+ T	CD8+ Trm	Mixed
RNF166	ses_cd:is_ti	0.125927	ns	0.00420486	0.495308	T/ILC	CD8+ T	CD8+ Trm	Mixed
LINC00937	ses_cd:is_ti	-0.189323	ns	0.00421399	0.495308	T/ILC	CD8+ T	CD8+ Trm	Mixed
CHPF	ses_cd:is_ti	-0.294835	ns	0.00422333	0.495308	T/ILC	CD8+ T	CD8+ Trm	Mixed
AHRR	ses_cd:is_ti	-0.248135	ns	0.00423266	0.495308	T/ILC	CD8+ T	CD8+ Trm	Mixed
KIF3C	ses_cd:is_ti	-0.208311	ns	0.00429607	0.495308	T/ILC	CD8+ T	CD8+ Trm	Mixed
DCAF1	ses_cd:is_ti	0.0917625	ns	0.00430529	0.495308	T/ILC	CD8+ T	CD8+ Trm	Mixed
C4orf3	ses_cd:is_ti	0.0786824	ns	0.00431496	0.495308	T/ILC	CD8+ T	CD8+ Trm	Mixed
AC245014.3	ses_cd:is_ti	-0.254427	ns	0.00433235	0.495308	T/ILC	CD8+ T	CD8+ Trm	Mixed
ORMDL1	ses_cd:is_ti	0.0842828	ns	0.00440693	0.495308	T/ILC	CD8+ T	CD8+ Trm	Mixed
ZBTB20-AS2	ses_cd:is_ti	-0.18799	ns	0.00445652	0.495308	T/ILC	CD8+ T	CD8+ Trm	Mixed
COPB2	ses_cd:is_ti	0.111434	ns	0.00446166	0.495308	T/ILC	CD8+ T	CD8+ Trm	Mixed
HPS4	ses_cd:is_ti	-0.122908	ns	0.00448862	0.495308	T/ILC	CD8+ T	CD8+ Trm	Mixed
LYZ	ses_cd:is_ti	-0.349077	ns	0.00451008	0.495308	T/ILC	CD8+ T	CD8+ Trm	Mixed
ACTR3	ses_cd:is_ti	0.0639426	ns	0.00451773	0.495308	T/ILC	CD8+ T	CD8+ Trm	Mixed
GAB3	ses_cd:is_ti	0.118353	ns	0.0045197	0.495308	T/ILC	CD8+ T	CD8+ Trm	Mixed
C2orf88	ses_cd:is_ti	0.396937	ns	0.00453475	0.495308	T/ILC	CD8+ T	CD8+ Trm	Mixed
ZNF532	ses_cd:is_ti	-0.261207	ns	0.00453788	0.495308	T/ILC	CD8+ T	CD8+ Trm	Mixed
NOSIP	ses_cd:is_ti	-0.0885115	ns	0.0045821	0.495308	T/ILC	CD8+ T	CD8+ Trm	Mixed
C1QB	ses_cd:is_ti	-0.336164	ns	0.00460222	0.495308	T/ILC	CD8+ T	CD8+ Trm	Mixed
STXBP1	ses_cd:is_ti	-0.306196	ns	0.00463717	0.495308	T/ILC	CD8+ T	CD8+ Trm	Mixed
PIGH	ses_cd:is_ti	0.140904	ns	0.00464659	0.495308	T/ILC	CD8+ T	CD8+ Trm	Mixed
TRNAU1AP	ses_cd:is_ti	0.0963947	ns	0.00473312	0.495308	T/ILC	CD8+ T	CD8+ Trm	Mixed
SNIP1	ses_cd:is_ti	0.123857	ns	0.00480152	0.495308	T/ILC	CD8+ T	CD8+ Trm	Mixed
CALY	ses_cd:is_ti	-0.209695	ns	0.00481248	0.495308	T/ILC	CD8+ T	CD8+ Trm	Mixed
MTMR7	ses_cd:is_ti	-0.199133	ns	0.00489742	0.495308	T/ILC	CD8+ T	CD8+ Trm	Mixed
MR1	ses_cd:is_ti	0.113475	ns	0.00492218	0.495308	T/ILC	CD8+ T	CD8+ Trm	Mixed
APOBEC3D	ses_cd:is_ti	-0.232719	ns	0.00492398	0.495308	T/ILC	CD8+ T	CD8+ Trm	Mixed
LINC00513	ses_cd:is_ti	0.102637	ns	0.0049446	0.495308	T/ILC	CD8+ T	CD8+ Trm	Mixed
NUP85	ses_cd:is_ti	-0.146858	ns	0.00503133	0.495308	T/ILC	CD8+ T	CD8+ Trm	Mixed
EVA1B	ses_cd:is_ti	-0.191399	ns	0.00509138	0.495308	T/ILC	CD8+ T	CD8+ Trm	Mixed
CDC23	ses_cd:is_ti	-0.118904	ns	0.00510597	0.495308	T/ILC	CD8+ T	CD8+ Trm	Mixed
SLC40A1	ses_cd:is_ti	-0.329761	ns	0.00515578	0.495308	T/ILC	CD8+ T	CD8+ Trm	Mixed
AC008667.1	ses_cd:is_ti	-0.17673	ns	0.00531764	0.495308	T/ILC	CD8+ T	CD8+ Trm	Mixed
CIITA	ses_cd:is_ti	-0.211862	ns	0.00536891	0.495308	T/ILC	CD8+ T	CD8+ Trm	Mixed
AC109446.3	ses_cd:is_ti	-0.214917	ns	0.00539292	0.495308	T/ILC	CD8+ T	CD8+ Trm	Mixed
STOM	ses_cd:is_ti	0.0904382	ns	0.00556868	0.495308	T/ILC	CD8+ T	CD8+ Trm	Mixed
RPS5	ses_cd:is_ti	0.0644681	ns	0.00557812	0.495308	T/ILC	CD8+ T	CD8+ Trm	Mixed
DAP3	ses_cd:is_ti	0.0809444	ns	0.00570044	0.495308	T/ILC	CD8+ T	CD8+ Trm	Mixed
AAGAB	ses_cd:is_ti	0.113597	ns	0.00570369	0.495308	T/ILC	CD8+ T	CD8+ Trm	Mixed
C19orf71	ses_cd:is_ti	-0.19922	ns	0.00573895	0.495308	T/ILC	CD8+ T	CD8+ Trm	Mixed
AC064807.1	ses_cd:is_ti	-0.144763	ns	0.00584369	0.495308	T/ILC	CD8+ T	CD8+ Trm	Mixed
HERC6	ses_cd:is_ti	0.135515	ns	0.00587086	0.495308	T/ILC	CD8+ T	CD8+ Trm	Mixed
TTYH3	ses_cd:is_ti	-0.216175	ns	0.00587393	0.495308	T/ILC	CD8+ T	CD8+ Trm	Mixed
DUSP6	ses_cd:is_ti	-0.228988	ns	0.00590226	0.495308	T/ILC	CD8+ T	CD8+ Trm	Mixed
TRAV19	ses_cd:is_ti	-0.235779	ns	0.00590269	0.495308	T/ILC	CD8+ T	CD8+ Trm	Mixed
DHX37	ses_cd:is_ti	0.141026	ns	0.00593122	0.495308	T/ILC	CD8+ T	CD8+ Trm	Mixed
CFD	ses_cd:is_ti	-0.269065	ns	0.00595663	0.495308	T/ILC	CD8+ T	CD8+ Trm	Mixed
KLF3	ses_cd:is_ti	0.272558	ns	0.00597096	0.495308	T/ILC	CD8+ T	CD8+ Trm	Mixed
COTL1	ses_cd:is_ti	0.078375	ns	0.00606746	0.495308	T/ILC	CD8+ T	CD8+ Trm	Mixed
RGS14	ses_cd:is_ti	0.116071	ns	0.0060943	0.495308	T/ILC	CD8+ T	CD8+ Trm	Mixed
AQP11	ses_cd:is_ti	0.337286	ns	0.00615195	0.495308	T/ILC	CD8+ T	CD8+ Trm	Mixed
TTC39C	ses_cd:is_ti	0.0719838	ns	0.00618977	0.495308	T/ILC	CD8+ T	CD8+ Trm	Mixed
DAXX	ses_cd:is_ti	-0.108293	ns	0.0061949	0.495308	T/ILC	CD8+ T	CD8+ Trm	Mixed
CARD6	ses_cd:is_ti	-0.206001	ns	0.00620515	0.495308	T/ILC	CD8+ T	CD8+ Trm	Mixed
AC104662.2	ses_cd:is_ti	-0.188283	ns	0.00623621	0.495308	T/ILC	CD8+ T	CD8+ Trm	Mixed
ZNF420	ses_cd:is_ti	0.130874	ns	0.00624563	0.495308	T/ILC	CD8+ T	CD8+ Trm	Mixed
KRTCAP2	ses_cd:is_ti	0.104572	ns	0.00632359	0.495308	T/ILC	CD8+ T	CD8+ Trm	Mixed
TRIM69	ses_cd:is_ti	0.105091	ns	0.00640827	0.495308	T/ILC	CD8+ T	CD8+ Trm	Mixed
AL390066.1	ses_cd:is_ti	-0.20209	ns	0.0064589	0.495308	T/ILC	CD8+ T	CD8+ Trm	Mixed
FAM81A	ses_cd:is_ti	-0.283047	ns	0.00649232	0.495308	T/ILC	CD8+ T	CD8+ Trm	Mixed
RPL41	ses_cd:is_ti	0.0640842	ns	0.00654646	0.495308	T/ILC	CD8+ T	CD8+ Trm	Mixed
IGHMBP2	ses_cd:is_ti	-0.176838	ns	0.00660202	0.495308	T/ILC	CD8+ T	CD8+ Trm	Mixed
SPRED1	ses_cd:is_ti	-0.316042	ns	0.00660762	0.495308	T/ILC	CD8+ T	CD8+ Trm	Mixed
SPATA32	ses_cd:is_ti	-0.220806	ns	0.0066189	0.495308	T/ILC	CD8+ T	CD8+ Trm	Mixed
ST3GAL2	ses_cd:is_ti	0.120423	ns	0.00664526	0.495308	T/ILC	CD8+ T	CD8+ Trm	Mixed
KPNB1	ses_cd:is_ti	0.0695244	ns	0.00666913	0.495308	T/ILC	CD8+ T	CD8+ Trm	Mixed
NUP93	ses_cd:is_ti	0.125556	ns	0.00668842	0.495308	T/ILC	CD8+ T	CD8+ Trm	Mixed
S100B	ses_cd:is_ti	-0.266426	ns	0.0067325	0.495308	T/ILC	CD8+ T	CD8+ Trm	Mixed
LSM14B	ses_cd:is_ti	-0.147701	ns	0.00674863	0.495308	T/ILC	CD8+ T	CD8+ Trm	Mixed
GBP2	ses_cd:is_ti	0.10503	ns	0.00680348	0.495308	T/ILC	CD8+ T	CD8+ Trm	Mixed
SRM	ses_cd:is_ti	0.0961207	ns	0.00681842	0.495308	T/ILC	CD8+ T	CD8+ Trm	Mixed
IGFBP6	ses_cd:is_ti	-0.267222	ns	0.00682359	0.495308	T/ILC	CD8+ T	CD8+ Trm	Mixed
CDH26	ses_cd:is_ti	-0.190755	ns	0.00685765	0.495308	T/ILC	CD8+ T	CD8+ Trm	Mixed
ENKUR	ses_cd:is_ti	-0.308633	ns	0.00690351	0.495308	T/ILC	CD8+ T	CD8+ Trm	Mixed
DRAIC	ses_cd:is_ti	-0.268687	ns	0.00693953	0.495308	T/ILC	CD8+ T	CD8+ Trm	Mixed
ENOPH1	ses_cd:is_ti	0.104442	ns	0.00697255	0.495308	T/ILC	CD8+ T	CD8+ Trm	Mixed
SIRPG-AS1	ses_cd:is_ti	-0.179711	ns	0.00714047	0.495308	T/ILC	CD8+ T	CD8+ Trm	Mixed
RBMS2	ses_cd:is_ti	-0.248385	ns	0.00714862	0.495308	T/ILC	CD8+ T	CD8+ Trm	Mixed
ENGASE	ses_cd:is_ti	-0.179766	ns	0.00726178	0.495308	T/ILC	CD8+ T	CD8+ Trm	Mixed
FMO5	ses_cd:is_ti	0.368471	ns	0.00734	0.495308	T/ILC	CD8+ T	CD8+ Trm	Mixed
ZNF610	ses_cd:is_ti	-0.207961	ns	0.00734783	0.495308	T/ILC	CD8+ T	CD8+ Trm	Mixed
TMBIM6	ses_cd:is_ti	0.0732677	ns	0.00734847	0.495308	T/ILC	CD8+ T	CD8+ Trm	Mixed
RPL32	ses_cd:is_ti	0.0624286	ns	0.00737434	0.495308	T/ILC	CD8+ T	CD8+ Trm	Mixed
RTL8C	ses_cd:is_ti	-0.177396	ns	0.00743832	0.495308	T/ILC	CD8+ T	CD8+ Trm	Mixed
RAD51D	ses_cd:is_ti	-0.140771	ns	0.00744952	0.495308	T/ILC	CD8+ T	CD8+ Trm	Mixed
ATP5MG	ses_cd:is_ti	0.0602773	ns	0.0075509	0.495308	T/ILC	CD8+ T	CD8+ Trm	Mixed
SPRED2	ses_cd:is_ti	-0.282568	ns	0.00755131	0.495308	T/ILC	CD8+ T	CD8+ Trm	Mixed
AAED1	ses_cd:is_ti	0.161198	ns	0.00755319	0.495308	T/ILC	CD8+ T	CD8+ Trm	Mixed
GNLY	ses_cd:is_ti	-0.482806	ns	0.00757839	0.495308	T/ILC	CD8+ T	CD8+ Trm	Mixed
CASP8AP2	ses_cd:is_ti	0.0829623	ns	0.0075927	0.495308	T/ILC	CD8+ T	CD8+ Trm	Mixed
CCDC62	ses_cd:is_ti	-0.234304	ns	0.00761662	0.495308	T/ILC	CD8+ T	CD8+ Trm	Mixed
CAMKK1	ses_cd:is_ti	-0.234266	ns	0.00762902	0.495308	T/ILC	CD8+ T	CD8+ Trm	Mixed
GTPBP2	ses_cd:is_ti	0.137712	ns	0.0076717	0.495308	T/ILC	CD8+ T	CD8+ Trm	Mixed
RAMMET	ses_cd:is_ti	0.106632	ns	0.00768066	0.495308	T/ILC	CD8+ T	CD8+ Trm	Mixed
AL355472.3	ses_cd:is_ti	-0.229856	ns	0.00778087	0.495308	T/ILC	CD8+ T	CD8+ Trm	Mixed
LIMD2	ses_cd:is_ti	0.0674004	ns	0.00779054	0.495308	T/ILC	CD8+ T	CD8+ Trm	Mixed
AL392086.1	ses_cd:is_ti	-0.277246	ns	0.00781345	0.495308	T/ILC	CD8+ T	CD8+ Trm	Mixed
ASB7	ses_cd:is_ti	-0.137622	ns	0.00781433	0.495308	T/ILC	CD8+ T	CD8+ Trm	Mixed
TAF1B	ses_cd:is_ti	-0.0981064	ns	0.00781926	0.495308	T/ILC	CD8+ T	CD8+ Trm	Mixed
TFE3	ses_cd:is_ti	0.166205	ns	0.00790247	0.495308	T/ILC	CD8+ T	CD8+ Trm	Mixed
TSPYL2	ses_cd:is_ti	-0.11929	ns	0.00791083	0.495308	T/ILC	CD8+ T	CD8+ Trm	Mixed
PARD6A	ses_cd:is_ti	-0.16473	ns	0.00796968	0.495308	T/ILC	CD8+ T	CD8+ Trm	Mixed
COQ5	ses_cd:is_ti	-0.134578	ns	0.00800742	0.495308	T/ILC	CD8+ T	CD8+ Trm	Mixed
ELF4	ses_cd:is_ti	-0.123856	ns	0.00820009	0.495308	T/ILC	CD8+ T	CD8+ Trm	Mixed
ITM2B	ses_cd:is_ti	0.0507909	ns	0.00825766	0.495308	T/ILC	CD8+ T	CD8+ Trm	Mixed
TTC39C-AS1	ses_cd:is_ti	0.175368	ns	0.00829671	0.495308	T/ILC	CD8+ T	CD8+ Trm	Mixed
EPAS1	ses_cd:is_ti	-0.245038	ns	0.00830456	0.495308	T/ILC	CD8+ T	CD8+ Trm	Mixed
NIT2	ses_cd:is_ti	0.115776	ns	0.00831615	0.495308	T/ILC	CD8+ T	CD8+ Trm	Mixed
DEAF1	ses_cd:is_ti	0.114018	ns	0.00833548	0.495308	T/ILC	CD8+ T	CD8+ Trm	Mixed
RPS3	ses_cd:is_ti	0.0594944	ns	0.00838878	0.495308	T/ILC	CD8+ T	CD8+ Trm	Mixed
FANCE	ses_cd:is_ti	-0.185558	ns	0.00843164	0.495308	T/ILC	CD8+ T	CD8+ Trm	Mixed
GPATCH2L	ses_cd:is_ti	-0.087748	ns	0.00848763	0.495308	T/ILC	CD8+ T	CD8+ Trm	Mixed
ZNF398	ses_cd:is_ti	0.116093	ns	0.00852218	0.495308	T/ILC	CD8+ T	CD8+ Trm	Mixed
RNPEPL1	ses_cd:is_ti	0.102123	ns	0.00855302	0.495308	T/ILC	CD8+ T	CD8+ Trm	Mixed
ANAPC13	ses_cd:is_ti	0.114483	ns	0.00855592	0.495308	T/ILC	CD8+ T	CD8+ Trm	Mixed
TOR1B	ses_cd:is_ti	-0.135186	ns	0.00858641	0.495308	T/ILC	CD8+ T	CD8+ Trm	Mixed
RNF141	ses_cd:is_ti	0.18122	ns	0.00860075	0.495308	T/ILC	CD8+ T	CD8+ Trm	Mixed
AL132642.1	ses_cd:is_ti	-0.211259	ns	0.00867714	0.495308	T/ILC	CD8+ T	CD8+ Trm	Mixed
ZNF354C	ses_cd:is_ti	0.16158	ns	0.00868124	0.495308	T/ILC	CD8+ T	CD8+ Trm	Mixed
ADIPOR2	ses_cd:is_ti	0.106421	ns	0.00870561	0.495308	T/ILC	CD8+ T	CD8+ Trm	Mixed
ARHGEF37	ses_cd:is_ti	-0.271929	ns	0.00876821	0.495308	T/ILC	CD8+ T	CD8+ Trm	Mixed
NT5M	ses_cd:is_ti	-0.203459	ns	0.00877583	0.495308	T/ILC	CD8+ T	CD8+ Trm	Mixed
NENF	ses_cd:is_ti	0.112801	ns	0.00878859	0.495308	T/ILC	CD8+ T	CD8+ Trm	Mixed
SLC24A3	ses_cd:is_ti	-0.312067	ns	0.00897339	0.501925	T/ILC	CD8+ T	CD8+ Trm	Mixed
COX5A	ses_cd:is_ti	0.125657	ns	0.00899643	0.501925	T/ILC	CD8+ T	CD8+ Trm	Mixed
RRAGA	ses_cd:is_ti	0.104444	ns	0.00908913	0.501925	T/ILC	CD8+ T	CD8+ Trm	Mixed
AGFG2	ses_cd:is_ti	-0.118469	ns	0.00909777	0.501925	T/ILC	CD8+ T	CD8+ Trm	Mixed
PARP9	ses_cd:is_ti	0.141855	ns	0.00911311	0.501925	T/ILC	CD8+ T	CD8+ Trm	Mixed
CASP8	ses_cd:is_ti	0.0554266	ns	0.00923954	0.506586	T/ILC	CD8+ T	CD8+ Trm	Mixed
EAPP	ses_cd:is_ti	0.0843534	ns	0.00937242	0.511557	T/ILC	CD8+ T	CD8+ Trm	Mixed
SSU72	ses_cd:is_ti	0.0750588	ns	0.00944215	0.513052	T/ILC	CD8+ T	CD8+ Trm	Mixed
ATXN7L1	ses_cd:is_ti	0.239669	ns	0.00950629	0.514231	T/ILC	CD8+ T	CD8+ Trm	Mixed
ABCA3	ses_cd:is_ti	-0.142908	ns	0.0096603	0.52024	T/ILC	CD8+ T	CD8+ Trm	Mixed
LTN1	ses_cd:is_ti	-0.0756903	ns	0.00973702	0.522051	T/ILC	CD8+ T	CD8+ Trm	Mixed
AC016831.1	ses_cd:is_ti	0.15751	ns	0.00985356	0.524763	T/ILC	CD8+ T	CD8+ Trm	Mixed
SAP30BP	ses_cd:is_ti	-0.0830695	ns	0.00987591	0.524763	T/ILC	CD8+ T	CD8+ Trm	Mixed
RPL18	ses_cd:is_ti	0.0570093	ns	0.00995911	0.524763	T/ILC	CD8+ T	CD8+ Trm	Mixed
ARHGAP18	ses_cd:is_ti	-0.136174	ns	0.00996083	0.524763	T/ILC	CD8+ T	CD8+ Trm	Mixed
RUNX3	ses_cd:is_ti	0.0777475	ns	0.0100552	0.525128	T/ILC	CD8+ T	CD8+ Trm	Mixed
RABEP1	ses_cd:is_ti	0.0817819	ns	0.0101757	0.525128	T/ILC	CD8+ T	CD8+ Trm	Mixed
RAB20	ses_cd:is_ti	-0.255245	ns	0.0101976	0.525128	T/ILC	CD8+ T	CD8+ Trm	Mixed
C12orf65	ses_cd:is_ti	-0.078518	ns	0.0102023	0.525128	T/ILC	CD8+ T	CD8+ Trm	Mixed
RPS6	ses_cd:is_ti	0.0647377	ns	0.0102249	0.525128	T/ILC	CD8+ T	CD8+ Trm	Mixed
MMP25	ses_cd:is_ti	-0.193699	ns	0.0102278	0.525128	T/ILC	CD8+ T	CD8+ Trm	Mixed
UBE2E2	ses_cd:is_ti	-0.261087	ns	0.0104028	0.527966	T/ILC	CD8+ T	CD8+ Trm	Mixed
AC036103.1	ses_cd:is_ti	-0.183423	ns	0.0104253	0.527966	T/ILC	CD8+ T	CD8+ Trm	Mixed
U2AF1	ses_cd:is_ti	-0.221087	ns	0.0104893	0.527966	T/ILC	CD8+ T	CD8+ Trm	Mixed
FPGS	ses_cd:is_ti	0.108443	ns	0.0105217	0.527966	T/ILC	CD8+ T	CD8+ Trm	Mixed
AL158071.1	ses_cd:is_ti	-0.198021	ns	0.0105397	0.527966	T/ILC	CD8+ T	CD8+ Trm	Mixed
ARMC7	ses_cd:is_ti	-0.151648	ns	0.0105492	0.527966	T/ILC	CD8+ T	CD8+ Trm	Mixed
TRAJ13	ses_cd:is_ti	-0.190268	ns	0.0106428	0.527966	T/ILC	CD8+ T	CD8+ Trm	Mixed
LY6E-DT	ses_cd:is_ti	-0.182329	ns	0.0106748	0.527966	T/ILC	CD8+ T	CD8+ Trm	Mixed
MT-CO1	ses_cd:is_ti	0.050157	ns	0.0107737	0.527966	T/ILC	CD8+ T	CD8+ Trm	Mixed
BCL6	ses_cd:is_ti	0.11308	ns	0.0108454	0.527966	T/ILC	CD8+ T	CD8+ Trm	Mixed
IQCG	ses_cd:is_ti	0.110581	ns	0.0108616	0.527966	T/ILC	CD8+ T	CD8+ Trm	Mixed
C2	ses_cd:is_ti	-0.218337	ns	0.0108803	0.527966	T/ILC	CD8+ T	CD8+ Trm	Mixed
BAG3	ses_cd:is_ti	-0.187092	ns	0.0108989	0.527966	T/ILC	CD8+ T	CD8+ Trm	Mixed
MRPL15	ses_cd:is_ti	0.163464	ns	0.0109107	0.527966	T/ILC	CD8+ T	CD8+ Trm	Mixed
DBNL	ses_cd:is_ti	0.0954205	ns	0.0109741	0.527966	T/ILC	CD8+ T	CD8+ Trm	Mixed
PTRH2	ses_cd:is_ti	0.104917	ns	0.0110136	0.527966	T/ILC	CD8+ T	CD8+ Trm	Mixed
OAT	ses_cd:is_ti	0.348166	ns	0.0110924	0.527966	T/ILC	CD8+ T	CD8+ Trm	Mixed
STARD7	ses_cd:is_ti	0.099932	ns	0.0110992	0.527966	T/ILC	CD8+ T	CD8+ Trm	Mixed
DLEC1	ses_cd:is_ti	0.20782	ns	0.0111294	0.527966	T/ILC	CD8+ T	CD8+ Trm	Mixed
CD8B	ses_cd:is_ti	0.0629643	ns	0.0111841	0.527966	T/ILC	CD8+ T	CD8+ Trm	Mixed
FDX1	ses_cd:is_ti	0.0778004	ns	0.0112326	0.527966	T/ILC	CD8+ T	CD8+ Trm	Mixed
ENOX2	ses_cd:is_ti	-0.109154	ns	0.0112648	0.527966	T/ILC	CD8+ T	CD8+ Trm	Mixed
IFT20	ses_cd:is_ti	0.126531	ns	0.011458	0.527966	T/ILC	CD8+ T	CD8+ Trm	Mixed
CA11	ses_cd:is_ti	-0.164694	ns	0.0114828	0.527966	T/ILC	CD8+ T	CD8+ Trm	Mixed
RPL18A	ses_cd:is_ti	0.062812	ns	0.0114845	0.527966	T/ILC	CD8+ T	CD8+ Trm	Mixed
IRF8	ses_cd:is_ti	-0.220871	ns	0.0115322	0.527966	T/ILC	CD8+ T	CD8+ Trm	Mixed
UBE2F-SCLY	ses_cd:is_ti	-0.202701	ns	0.0115332	0.527966	T/ILC	CD8+ T	CD8+ Trm	Mixed
PRKCA	ses_cd:is_ti	-0.0977526	ns	0.0117511	0.527966	T/ILC	CD8+ T	CD8+ Trm	Mixed
AC027097.1	ses_cd:is_ti	0.127729	ns	0.0117514	0.527966	T/ILC	CD8+ T	CD8+ Trm	Mixed
EXD2	ses_cd:is_ti	-0.155742	ns	0.0119414	0.527966	T/ILC	CD8+ T	CD8+ Trm	Mixed
HMGCL	ses_cd:is_ti	-0.111023	ns	0.0119884	0.527966	T/ILC	CD8+ T	CD8+ Trm	Mixed
AC020911.2	ses_cd:is_ti	0.214045	ns	0.0119994	0.527966	T/ILC	CD8+ T	CD8+ Trm	Mixed
NPM1	ses_cd:is_ti	0.0541568	ns	0.0120809	0.527966	T/ILC	CD8+ T	CD8+ Trm	Mixed
NELFB	ses_cd:is_ti	-0.118508	ns	0.0121088	0.527966	T/ILC	CD8+ T	CD8+ Trm	Mixed
BAHD1	ses_cd:is_ti	-0.135316	ns	0.0121164	0.527966	T/ILC	CD8+ T	CD8+ Trm	Mixed
ATG12	ses_cd:is_ti	-0.0715107	ns	0.0121706	0.527966	T/ILC	CD8+ T	CD8+ Trm	Mixed
NRAS	ses_cd:is_ti	0.132811	ns	0.0121827	0.527966	T/ILC	CD8+ T	CD8+ Trm	Mixed
FAM239A	ses_cd:is_ti	0.187202	ns	0.0122308	0.527966	T/ILC	CD8+ T	CD8+ Trm	Mixed
PRRT3	ses_cd:is_ti	-0.171139	ns	0.0122355	0.527966	T/ILC	CD8+ T	CD8+ Trm	Mixed
SNRPN	ses_cd:is_ti	0.0826592	ns	0.0123143	0.527966	T/ILC	CD8+ T	CD8+ Trm	Mixed
RAB19	ses_cd:is_ti	-0.190682	ns	0.0124295	0.527966	T/ILC	CD8+ T	CD8+ Trm	Mixed
ABT1	ses_cd:is_ti	0.107086	ns	0.0124721	0.527966	T/ILC	CD8+ T	CD8+ Trm	Mixed
MTCL1	ses_cd:is_ti	-0.234677	ns	0.0124803	0.527966	T/ILC	CD8+ T	CD8+ Trm	Mixed
TBCA	ses_cd:is_ti	0.0484974	ns	0.0124811	0.527966	T/ILC	CD8+ T	CD8+ Trm	Mixed
MT-CO2	ses_cd:is_ti	0.0433395	ns	0.0124973	0.527966	T/ILC	CD8+ T	CD8+ Trm	Mixed
MRPL3	ses_cd:is_ti	0.0698442	ns	0.0125767	0.527966	T/ILC	CD8+ T	CD8+ Trm	Mixed
BEX5	ses_cd:is_ti	-0.198165	ns	0.0126765	0.527966	T/ILC	CD8+ T	CD8+ Trm	Mixed
TSR3	ses_cd:is_ti	0.12034	ns	0.0127099	0.527966	T/ILC	CD8+ T	CD8+ Trm	Mixed
ZDHHC7	ses_cd:is_ti	-0.115417	ns	0.0127308	0.527966	T/ILC	CD8+ T	CD8+ Trm	Mixed
CCDC115	ses_cd:is_ti	0.100744	ns	0.0127309	0.527966	T/ILC	CD8+ T	CD8+ Trm	Mixed
KCTD1	ses_cd:is_ti	-0.17791	ns	0.0127419	0.527966	T/ILC	CD8+ T	CD8+ Trm	Mixed
CNIH3	ses_cd:is_ti	0.157632	ns	0.0127603	0.527966	T/ILC	CD8+ T	CD8+ Trm	Mixed
DAPK1	ses_cd:is_ti	-0.26262	ns	0.0127675	0.527966	T/ILC	CD8+ T	CD8+ Trm	Mixed
SMAD7	ses_cd:is_ti	-0.176904	ns	0.0127959	0.527966	T/ILC	CD8+ T	CD8+ Trm	Mixed
UBL5	ses_cd:is_ti	0.0677678	ns	0.0128532	0.527966	T/ILC	CD8+ T	CD8+ Trm	Mixed
LEAP2	ses_cd:is_ti	0.290436	ns	0.0128688	0.527966	T/ILC	CD8+ T	CD8+ Trm	Mixed
BID	ses_cd:is_ti	0.107765	ns	0.0128927	0.527966	T/ILC	CD8+ T	CD8+ Trm	Mixed
COX18	ses_cd:is_ti	0.139442	ns	0.0129131	0.527966	T/ILC	CD8+ T	CD8+ Trm	Mixed
CFAP36	ses_cd:is_ti	0.0891704	ns	0.0129247	0.527966	T/ILC	CD8+ T	CD8+ Trm	Mixed
ATP8B4	ses_cd:is_ti	-0.270927	ns	0.0129378	0.527966	T/ILC	CD8+ T	CD8+ Trm	Mixed
KMT2E	ses_cd:is_ti	-0.0457601	ns	0.0129549	0.527966	T/ILC	CD8+ T	CD8+ Trm	Mixed
NADK2	ses_cd:is_ti	-0.134346	ns	0.0130594	0.527966	T/ILC	CD8+ T	CD8+ Trm	Mixed
PHF8	ses_cd:is_ti	0.104719	ns	0.0130841	0.527966	T/ILC	CD8+ T	CD8+ Trm	Mixed
LINC00467	ses_cd:is_ti	0.20262	ns	0.013109	0.527966	T/ILC	CD8+ T	CD8+ Trm	Mixed
AC023908.3	ses_cd:is_ti	-0.177969	ns	0.0131253	0.527966	T/ILC	CD8+ T	CD8+ Trm	Mixed
METTL21A	ses_cd:is_ti	-0.0882451	ns	0.0131588	0.527966	T/ILC	CD8+ T	CD8+ Trm	Mixed
ACTR1B	ses_cd:is_ti	0.124013	ns	0.0132329	0.529187	T/ILC	CD8+ T	CD8+ Trm	Mixed
ZKSCAN5	ses_cd:is_ti	-0.161272	ns	0.0133828	0.533198	T/ILC	CD8+ T	CD8+ Trm	Mixed
RPS23	ses_cd:is_ti	0.0582437	ns	0.0134212	0.533198	T/ILC	CD8+ T	CD8+ Trm	Mixed
AC009041.1	ses_cd:is_ti	-0.190281	ns	0.0135171	0.535252	T/ILC	CD8+ T	CD8+ Trm	Mixed
PHB2	ses_cd:is_ti	0.0944152	ns	0.0135743	0.535533	T/ILC	CD8+ T	CD8+ Trm	Mixed
GBP5	ses_cd:is_ti	0.135973	ns	0.0136126	0.535533	T/ILC	CD8+ T	CD8+ Trm	Mixed
HDDC2	ses_cd:is_ti	0.0919473	ns	0.0137174	0.535563	T/ILC	CD8+ T	CD8+ Trm	Mixed
NPAS2	ses_cd:is_ti	-0.335394	ns	0.0137395	0.535563	T/ILC	CD8+ T	CD8+ Trm	Mixed
ZNF658	ses_cd:is_ti	0.172148	ns	0.013746	0.535563	T/ILC	CD8+ T	CD8+ Trm	Mixed
LYSMD4	ses_cd:is_ti	-0.173888	ns	0.0139358	0.541101	T/ILC	CD8+ T	CD8+ Trm	Mixed
TSPAN4	ses_cd:is_ti	-0.166242	ns	0.0139774	0.541101	T/ILC	CD8+ T	CD8+ Trm	Mixed
USP38	ses_cd:is_ti	0.124045	ns	0.014245	0.54525	T/ILC	CD8+ T	CD8+ Trm	Mixed
LACTB2-AS1	ses_cd:is_ti	0.134943	ns	0.0143008	0.54525	T/ILC	CD8+ T	CD8+ Trm	Mixed
ZFR	ses_cd:is_ti	0.0616248	ns	0.0143948	0.54525	T/ILC	CD8+ T	CD8+ Trm	Mixed
IFT74	ses_cd:is_ti	0.128287	ns	0.0144143	0.54525	T/ILC	CD8+ T	CD8+ Trm	Mixed
DTNBP1	ses_cd:is_ti	0.110865	ns	0.0144304	0.54525	T/ILC	CD8+ T	CD8+ Trm	Mixed
NR1H3	ses_cd:is_ti	-0.201218	ns	0.0145019	0.54525	T/ILC	CD8+ T	CD8+ Trm	Mixed
LIG4	ses_cd:is_ti	-0.156937	ns	0.014592	0.54525	T/ILC	CD8+ T	CD8+ Trm	Mixed
TBPL1	ses_cd:is_ti	0.0842468	ns	0.0146149	0.54525	T/ILC	CD8+ T	CD8+ Trm	Mixed
RPSA	ses_cd:is_ti	0.0703245	ns	0.0146384	0.54525	T/ILC	CD8+ T	CD8+ Trm	Mixed
TSEN15	ses_cd:is_ti	0.115877	ns	0.0146975	0.54525	T/ILC	CD8+ T	CD8+ Trm	Mixed
CST3	ses_cd:is_ti	-0.283864	ns	0.0147329	0.54525	T/ILC	CD8+ T	CD8+ Trm	Mixed
AC004076.1	ses_cd:is_ti	-0.190095	ns	0.014739	0.54525	T/ILC	CD8+ T	CD8+ Trm	Mixed
KAT8	ses_cd:is_ti	0.0931076	ns	0.0147427	0.54525	T/ILC	CD8+ T	CD8+ Trm	Mixed
PDZK1	ses_cd:is_ti	0.349844	ns	0.0147484	0.54525	T/ILC	CD8+ T	CD8+ Trm	Mixed
CDNF	ses_cd:is_ti	-0.206027	ns	0.0147935	0.54525	T/ILC	CD8+ T	CD8+ Trm	Mixed
FUK	ses_cd:is_ti	0.157539	ns	0.0148764	0.54525	T/ILC	CD8+ T	CD8+ Trm	Mixed
CLPTM1L	ses_cd:is_ti	0.112659	ns	0.0150065	0.54525	T/ILC	CD8+ T	CD8+ Trm	Mixed
ZEB1-AS1	ses_cd:is_ti	-0.19675	ns	0.0150349	0.54525	T/ILC	CD8+ T	CD8+ Trm	Mixed
PHOSPHO2	ses_cd:is_ti	-0.176921	ns	0.0151078	0.54525	T/ILC	CD8+ T	CD8+ Trm	Mixed
DHCR24	ses_cd:is_ti	-0.316482	ns	0.0151243	0.54525	T/ILC	CD8+ T	CD8+ Trm	Mixed
ZNF48	ses_cd:is_ti	-0.143147	ns	0.0151993	0.54525	T/ILC	CD8+ T	CD8+ Trm	Mixed
ILF2	ses_cd:is_ti	0.091872	ns	0.0152108	0.54525	T/ILC	CD8+ T	CD8+ Trm	Mixed
NKD1	ses_cd:is_ti	-0.185223	ns	0.0152241	0.54525	T/ILC	CD8+ T	CD8+ Trm	Mixed
GPHN	ses_cd:is_ti	-0.134721	ns	0.0152325	0.54525	T/ILC	CD8+ T	CD8+ Trm	Mixed
ZNF430	ses_cd:is_ti	0.0696665	ns	0.0152711	0.54525	T/ILC	CD8+ T	CD8+ Trm	Mixed
MED20	ses_cd:is_ti	-0.190984	ns	0.0152731	0.54525	T/ILC	CD8+ T	CD8+ Trm	Mixed
RPS7	ses_cd:is_ti	0.0497452	ns	0.0153064	0.54525	T/ILC	CD8+ T	CD8+ Trm	Mixed
RECK	ses_cd:is_ti	-0.0992455	ns	0.0153482	0.54525	T/ILC	CD8+ T	CD8+ Trm	Mixed
CFL1	ses_cd:is_ti	0.0720388	ns	0.0154506	0.54525	T/ILC	CD8+ T	CD8+ Trm	Mixed
HDAC7	ses_cd:is_ti	-0.0881103	ns	0.0154516	0.54525	T/ILC	CD8+ T	CD8+ Trm	Mixed
TIFA	ses_cd:is_ti	0.138671	ns	0.0154872	0.54525	T/ILC	CD8+ T	CD8+ Trm	Mixed
ACADM	ses_cd:is_ti	-0.085152	ns	0.0155456	0.54525	T/ILC	CD8+ T	CD8+ Trm	Mixed
C7orf61	ses_cd:is_ti	-0.184514	ns	0.0156133	0.54525	T/ILC	CD8+ T	CD8+ Trm	Mixed
PPP4C	ses_cd:is_ti	0.100401	ns	0.0156146	0.54525	T/ILC	CD8+ T	CD8+ Trm	Mixed
IQCB1	ses_cd:is_ti	0.0827781	ns	0.0156817	0.546021	T/ILC	CD8+ T	CD8+ Trm	Mixed
P3H4	ses_cd:is_ti	-0.227897	ns	0.015758	0.547105	T/ILC	CD8+ T	CD8+ Trm	Mixed
ARHGAP35	ses_cd:is_ti	-0.0972746	ns	0.0158479	0.548654	T/ILC	CD8+ T	CD8+ Trm	Mixed
PRKCA-AS1	ses_cd:is_ti	-0.168665	ns	0.0159995	0.551614	T/ILC	CD8+ T	CD8+ Trm	Mixed
NAA10	ses_cd:is_ti	0.103054	ns	0.0160245	0.551614	T/ILC	CD8+ T	CD8+ Trm	Mixed
TMEM176B	ses_cd:is_ti	-0.292525	ns	0.0162857	0.554297	T/ILC	CD8+ T	CD8+ Trm	Mixed
MS4A1	ses_cd:is_ti	-0.262487	ns	0.0163291	0.554297	T/ILC	CD8+ T	CD8+ Trm	Mixed
HEBP1	ses_cd:is_ti	0.322359	ns	0.0163656	0.554297	T/ILC	CD8+ T	CD8+ Trm	Mixed
LIMA1	ses_cd:is_ti	0.345924	ns	0.0164419	0.554297	T/ILC	CD8+ T	CD8+ Trm	Mixed
BORCS7	ses_cd:is_ti	0.0959401	ns	0.0164682	0.554297	T/ILC	CD8+ T	CD8+ Trm	Mixed
RSL24D1	ses_cd:is_ti	0.0633148	ns	0.016473	0.554297	T/ILC	CD8+ T	CD8+ Trm	Mixed
CCDC9	ses_cd:is_ti	0.142367	ns	0.0164739	0.554297	T/ILC	CD8+ T	CD8+ Trm	Mixed
ACVR2B	ses_cd:is_ti	-0.170064	ns	0.0164979	0.554297	T/ILC	CD8+ T	CD8+ Trm	Mixed
TBC1D25	ses_cd:is_ti	0.109141	ns	0.0165141	0.554297	T/ILC	CD8+ T	CD8+ Trm	Mixed
RPS27A	ses_cd:is_ti	0.054955	ns	0.0165761	0.554841	T/ILC	CD8+ T	CD8+ Trm	Mixed
RPL37	ses_cd:is_ti	0.0643896	ns	0.0166523	0.555858	T/ILC	CD8+ T	CD8+ Trm	Mixed
SAMM50	ses_cd:is_ti	0.0886214	ns	0.0167478	0.556334	T/ILC	CD8+ T	CD8+ Trm	Mixed
PREB	ses_cd:is_ti	-0.163951	ns	0.0167584	0.556334	T/ILC	CD8+ T	CD8+ Trm	Mixed
RPS4X	ses_cd:is_ti	0.0527747	ns	0.0169018	0.556699	T/ILC	CD8+ T	CD8+ Trm	Mixed
RPS13	ses_cd:is_ti	0.0510987	ns	0.0169145	0.556699	T/ILC	CD8+ T	CD8+ Trm	Mixed
CTSS	ses_cd:is_ti	0.218179	ns	0.0169231	0.556699	T/ILC	CD8+ T	CD8+ Trm	Mixed
AC016831.5	ses_cd:is_ti	0.11964	ns	0.0169681	0.556699	T/ILC	CD8+ T	CD8+ Trm	Mixed
WASHC5	ses_cd:is_ti	-0.079431	ns	0.0169991	0.556699	T/ILC	CD8+ T	CD8+ Trm	Mixed
ATG13	ses_cd:is_ti	0.104735	ns	0.0171289	0.559436	T/ILC	CD8+ T	CD8+ Trm	Mixed
C5orf17	ses_cd:is_ti	-0.315147	ns	0.017226	0.560905	T/ILC	CD8+ T	CD8+ Trm	Mixed
SSR3	ses_cd:is_ti	0.118956	ns	0.0172664	0.560905	T/ILC	CD8+ T	CD8+ Trm	Mixed
RPS18	ses_cd:is_ti	0.0592506	ns	0.0173343	0.561603	T/ILC	CD8+ T	CD8+ Trm	Mixed
SLC12A4	ses_cd:is_ti	-0.185986	ns	0.017464	0.564006	T/ILC	CD8+ T	CD8+ Trm	Mixed
AL391121.1	ses_cd:is_ti	-0.164695	ns	0.0175016	0.564006	T/ILC	CD8+ T	CD8+ Trm	Mixed
RHOXF1-AS1	ses_cd:is_ti	-0.20422	ns	0.0175814	0.565076	T/ILC	CD8+ T	CD8+ Trm	Mixed
MTMR2	ses_cd:is_ti	0.113442	ns	0.0177357	0.568067	T/ILC	CD8+ T	CD8+ Trm	Mixed
SRP19	ses_cd:is_ti	0.0647352	ns	0.0177682	0.568067	T/ILC	CD8+ T	CD8+ Trm	Mixed
BRCC3	ses_cd:is_ti	-0.0897155	ns	0.0178469	0.56892	T/ILC	CD8+ T	CD8+ Trm	Mixed
PIK3R4	ses_cd:is_ti	0.106322	ns	0.017925	0.56892	T/ILC	CD8+ T	CD8+ Trm	Mixed
CCS	ses_cd:is_ti	0.125142	ns	0.0179357	0.56892	T/ILC	CD8+ T	CD8+ Trm	Mixed
STRADA	ses_cd:is_ti	-0.111101	ns	0.0180321	0.569053	T/ILC	CD8+ T	CD8+ Trm	Mixed
ICAM2	ses_cd:is_ti	0.083572	ns	0.0181318	0.569053	T/ILC	CD8+ T	CD8+ Trm	Mixed
PNPLA8	ses_cd:is_ti	0.0813877	ns	0.0181389	0.569053	T/ILC	CD8+ T	CD8+ Trm	Mixed
DCTD	ses_cd:is_ti	0.100204	ns	0.0182244	0.569053	T/ILC	CD8+ T	CD8+ Trm	Mixed
TOMM22	ses_cd:is_ti	0.0947495	ns	0.0183676	0.569053	T/ILC	CD8+ T	CD8+ Trm	Mixed
AC007448.3	ses_cd:is_ti	-0.190101	ns	0.0184075	0.569053	T/ILC	CD8+ T	CD8+ Trm	Mixed
EDEM3	ses_cd:is_ti	-0.0698681	ns	0.018432	0.569053	T/ILC	CD8+ T	CD8+ Trm	Mixed
ZNF449	ses_cd:is_ti	-0.159499	ns	0.0184346	0.569053	T/ILC	CD8+ T	CD8+ Trm	Mixed
FGFR1	ses_cd:is_ti	-0.198451	ns	0.0184981	0.569053	T/ILC	CD8+ T	CD8+ Trm	Mixed
OLA1	ses_cd:is_ti	0.104899	ns	0.0185722	0.569053	T/ILC	CD8+ T	CD8+ Trm	Mixed
AL139095.4	ses_cd:is_ti	0.175538	ns	0.0187187	0.569053	T/ILC	CD8+ T	CD8+ Trm	Mixed
CXorf56	ses_cd:is_ti	0.132604	ns	0.0187394	0.569053	T/ILC	CD8+ T	CD8+ Trm	Mixed
ITFG2-AS1	ses_cd:is_ti	0.143876	ns	0.0187616	0.569053	T/ILC	CD8+ T	CD8+ Trm	Mixed
SNRNP25	ses_cd:is_ti	-0.143445	ns	0.0188335	0.569053	T/ILC	CD8+ T	CD8+ Trm	Mixed
HMCES	ses_cd:is_ti	0.101665	ns	0.0188429	0.569053	T/ILC	CD8+ T	CD8+ Trm	Mixed
FAM131A	ses_cd:is_ti	-0.19253	ns	0.0188579	0.569053	T/ILC	CD8+ T	CD8+ Trm	Mixed
PIM3	ses_cd:is_ti	0.112631	ns	0.0188723	0.569053	T/ILC	CD8+ T	CD8+ Trm	Mixed
HIST1H4D	ses_cd:is_ti	-0.216393	ns	0.0189129	0.569053	T/ILC	CD8+ T	CD8+ Trm	Mixed
FADS3	ses_cd:is_ti	-0.254752	ns	0.0190722	0.569053	T/ILC	CD8+ T	CD8+ Trm	Mixed
RPLP0	ses_cd:is_ti	0.057731	ns	0.0191447	0.569053	T/ILC	CD8+ T	CD8+ Trm	Mixed
PDPK1	ses_cd:is_ti	-0.0908671	ns	0.0191552	0.569053	T/ILC	CD8+ T	CD8+ Trm	Mixed
MAP3K10	ses_cd:is_ti	-0.133784	ns	0.0191712	0.569053	T/ILC	CD8+ T	CD8+ Trm	Mixed
SLC25A16	ses_cd:is_ti	0.0804928	ns	0.0191824	0.569053	T/ILC	CD8+ T	CD8+ Trm	Mixed
LSM10	ses_cd:is_ti	0.102164	ns	0.0191825	0.569053	T/ILC	CD8+ T	CD8+ Trm	Mixed
NRM	ses_cd:is_ti	-0.196906	ns	0.0192264	0.569053	T/ILC	CD8+ T	CD8+ Trm	Mixed
LINC00115	ses_cd:is_ti	-0.180096	ns	0.0192324	0.569053	T/ILC	CD8+ T	CD8+ Trm	Mixed
SAP25	ses_cd:is_ti	-0.148975	ns	0.0193113	0.569053	T/ILC	CD8+ T	CD8+ Trm	Mixed
NAPEPLD	ses_cd:is_ti	0.272933	ns	0.0193564	0.569053	T/ILC	CD8+ T	CD8+ Trm	Mixed
RPS28	ses_cd:is_ti	0.0576781	ns	0.0193756	0.569053	T/ILC	CD8+ T	CD8+ Trm	Mixed
B2M	ses_cd:is_ti	0.047773	ns	0.0196894	0.569053	T/ILC	CD8+ T	CD8+ Trm	Mixed
NSMCE3	ses_cd:is_ti	0.0929854	ns	0.0197111	0.569053	T/ILC	CD8+ T	CD8+ Trm	Mixed
AC100793.2	ses_cd:is_ti	-0.177244	ns	0.01973	0.569053	T/ILC	CD8+ T	CD8+ Trm	Mixed
TRAF3IP2	ses_cd:is_ti	-0.14767	ns	0.0197849	0.569053	T/ILC	CD8+ T	CD8+ Trm	Mixed
MTAP	ses_cd:is_ti	0.118624	ns	0.0197884	0.569053	T/ILC	CD8+ T	CD8+ Trm	Mixed
FZD3	ses_cd:is_ti	0.139724	ns	0.0197967	0.569053	T/ILC	CD8+ T	CD8+ Trm	Mixed
PLCH2	ses_cd:is_ti	-0.192335	ns	0.0198373	0.569053	T/ILC	CD8+ T	CD8+ Trm	Mixed
RTN4RL1	ses_cd:is_ti	-0.189005	ns	0.0198811	0.569053	T/ILC	CD8+ T	CD8+ Trm	Mixed
LPXN	ses_cd:is_ti	0.059422	ns	0.0198874	0.569053	T/ILC	CD8+ T	CD8+ Trm	Mixed
AL133410.1	ses_cd:is_ti	-0.135983	ns	0.0198906	0.569053	T/ILC	CD8+ T	CD8+ Trm	Mixed
AC007040.2	ses_cd:is_ti	-0.219602	ns	0.0199028	0.569053	T/ILC	CD8+ T	CD8+ Trm	Mixed
AC016910.1	ses_cd:is_ti	-0.195827	ns	0.0199108	0.569053	T/ILC	CD8+ T	CD8+ Trm	Mixed
RPA3	ses_cd:is_ti	0.0833295	ns	0.020015	0.569053	T/ILC	CD8+ T	CD8+ Trm	Mixed
TTLL3	ses_cd:is_ti	-0.134383	ns	0.020025	0.569053	T/ILC	CD8+ T	CD8+ Trm	Mixed
TSPOAP1	ses_cd:is_ti	-0.176433	ns	0.0200447	0.569053	T/ILC	CD8+ T	CD8+ Trm	Mixed
FIRRE	ses_cd:is_ti	-0.19739	ns	0.0200533	0.569053	T/ILC	CD8+ T	CD8+ Trm	Mixed
NSL1	ses_cd:is_ti	-0.0719062	ns	0.0201029	0.569127	T/ILC	CD8+ T	CD8+ Trm	Mixed
DNAJB2	ses_cd:is_ti	0.117912	ns	0.0203011	0.573399	T/ILC	CD8+ T	CD8+ Trm	Mixed
ADD1	ses_cd:is_ti	-0.0572211	ns	0.0204424	0.574276	T/ILC	CD8+ T	CD8+ Trm	Mixed
TMEM63A	ses_cd:is_ti	0.0906074	ns	0.0204693	0.574276	T/ILC	CD8+ T	CD8+ Trm	Mixed
TRAV13-1	ses_cd:is_ti	-0.205261	ns	0.0205045	0.574276	T/ILC	CD8+ T	CD8+ Trm	Mixed
AC015813.1	ses_cd:is_ti	-0.174994	ns	0.0205525	0.574276	T/ILC	CD8+ T	CD8+ Trm	Mixed
RPL10	ses_cd:is_ti	0.0523459	ns	0.0206426	0.574276	T/ILC	CD8+ T	CD8+ Trm	Mixed
RPL8	ses_cd:is_ti	0.0540418	ns	0.020751	0.574276	T/ILC	CD8+ T	CD8+ Trm	Mixed
PHPT1	ses_cd:is_ti	0.128971	ns	0.0207596	0.574276	T/ILC	CD8+ T	CD8+ Trm	Mixed
SETD9	ses_cd:is_ti	-0.167381	ns	0.0208265	0.574276	T/ILC	CD8+ T	CD8+ Trm	Mixed
ZNF649	ses_cd:is_ti	0.143518	ns	0.0208683	0.574276	T/ILC	CD8+ T	CD8+ Trm	Mixed
ITPK1	ses_cd:is_ti	-0.127142	ns	0.020935	0.574276	T/ILC	CD8+ T	CD8+ Trm	Mixed
NUP153	ses_cd:is_ti	0.0668475	ns	0.0209545	0.574276	T/ILC	CD8+ T	CD8+ Trm	Mixed
LINC01771	ses_cd:is_ti	-0.152005	ns	0.0210081	0.574276	T/ILC	CD8+ T	CD8+ Trm	Mixed
SLC25A11	ses_cd:is_ti	0.126184	ns	0.0210221	0.574276	T/ILC	CD8+ T	CD8+ Trm	Mixed
NLRP2	ses_cd:is_ti	-0.197364	ns	0.0210549	0.574276	T/ILC	CD8+ T	CD8+ Trm	Mixed
AL356124.1	ses_cd:is_ti	-0.195145	ns	0.0210728	0.574276	T/ILC	CD8+ T	CD8+ Trm	Mixed
DCP1B	ses_cd:is_ti	0.108697	ns	0.0211058	0.574276	T/ILC	CD8+ T	CD8+ Trm	Mixed
UPK2	ses_cd:is_ti	-0.138652	ns	0.0211378	0.574276	T/ILC	CD8+ T	CD8+ Trm	Mixed
HACD3	ses_cd:is_ti	0.11295	ns	0.021196	0.574569	T/ILC	CD8+ T	CD8+ Trm	Mixed
EXOC7	ses_cd:is_ti	0.0964698	ns	0.021328	0.57541	T/ILC	CD8+ T	CD8+ Trm	Mixed
FBXL15	ses_cd:is_ti	0.115436	ns	0.0214351	0.57541	T/ILC	CD8+ T	CD8+ Trm	Mixed
RPS12	ses_cd:is_ti	0.0587483	ns	0.0215216	0.57541	T/ILC	CD8+ T	CD8+ Trm	Mixed
SWAP70	ses_cd:is_ti	-0.160249	ns	0.0215419	0.57541	T/ILC	CD8+ T	CD8+ Trm	Mixed
ARPC1B	ses_cd:is_ti	0.0677553	ns	0.0216281	0.57541	T/ILC	CD8+ T	CD8+ Trm	Mixed
CLNS1A	ses_cd:is_ti	0.0710321	ns	0.0216323	0.57541	T/ILC	CD8+ T	CD8+ Trm	Mixed
PTPRG	ses_cd:is_ti	-0.25131	ns	0.0216648	0.57541	T/ILC	CD8+ T	CD8+ Trm	Mixed
MGAT2	ses_cd:is_ti	0.1227	ns	0.0217031	0.57541	T/ILC	CD8+ T	CD8+ Trm	Mixed
Z82206.1	ses_cd:is_ti	-0.114711	ns	0.0217403	0.57541	T/ILC	CD8+ T	CD8+ Trm	Mixed
RPL19	ses_cd:is_ti	0.0478168	ns	0.0219111	0.57541	T/ILC	CD8+ T	CD8+ Trm	Mixed
SLFN12	ses_cd:is_ti	-0.166956	ns	0.0219317	0.57541	T/ILC	CD8+ T	CD8+ Trm	Mixed
HPRT1	ses_cd:is_ti	0.103538	ns	0.0219639	0.57541	T/ILC	CD8+ T	CD8+ Trm	Mixed
HMGCR	ses_cd:is_ti	-0.199441	ns	0.0219713	0.57541	T/ILC	CD8+ T	CD8+ Trm	Mixed
TBCC	ses_cd:is_ti	0.0969186	ns	0.0219927	0.57541	T/ILC	CD8+ T	CD8+ Trm	Mixed
RASA3	ses_cd:is_ti	0.121749	ns	0.022107	0.57541	T/ILC	CD8+ T	CD8+ Trm	Mixed
EFCAB10	ses_cd:is_ti	-0.171912	ns	0.0221111	0.57541	T/ILC	CD8+ T	CD8+ Trm	Mixed
GNPTG	ses_cd:is_ti	0.10737	ns	0.0221836	0.57541	T/ILC	CD8+ T	CD8+ Trm	Mixed
CCPG1	ses_cd:is_ti	0.0819274	ns	0.022189	0.57541	T/ILC	CD8+ T	CD8+ Trm	Mixed
AL928970.1	ses_cd:is_ti	-0.17703	ns	0.022297	0.57541	T/ILC	CD8+ T	CD8+ Trm	Mixed
PDCD6	ses_cd:is_ti	0.0653145	ns	0.0223225	0.57541	T/ILC	CD8+ T	CD8+ Trm	Mixed
ASTN2-AS1	ses_cd:is_ti	-0.177118	ns	0.0223248	0.57541	T/ILC	CD8+ T	CD8+ Trm	Mixed
MIR3142HG	ses_cd:is_ti	-0.198317	ns	0.0223392	0.57541	T/ILC	CD8+ T	CD8+ Trm	Mixed
ZNF24	ses_cd:is_ti	0.065685	ns	0.0223606	0.57541	T/ILC	CD8+ T	CD8+ Trm	Mixed
CENPP	ses_cd:is_ti	0.230676	ns	0.0224003	0.57541	T/ILC	CD8+ T	CD8+ Trm	Mixed
SLC29A3	ses_cd:is_ti	0.135389	ns	0.0224568	0.57541	T/ILC	CD8+ T	CD8+ Trm	Mixed
MSL1	ses_cd:is_ti	0.0883253	ns	0.0224617	0.57541	T/ILC	CD8+ T	CD8+ Trm	Mixed
ZCCHC24	ses_cd:is_ti	-0.17399	ns	0.0225703	0.57545	T/ILC	CD8+ T	CD8+ Trm	Mixed
CUEDC2	ses_cd:is_ti	0.101424	ns	0.0225862	0.57545	T/ILC	CD8+ T	CD8+ Trm	Mixed
RAB5IF	ses_cd:is_ti	0.108497	ns	0.0226173	0.57545	T/ILC	CD8+ T	CD8+ Trm	Mixed
NARFL	ses_cd:is_ti	-0.128459	ns	0.0226617	0.57545	T/ILC	CD8+ T	CD8+ Trm	Mixed
SIRT4	ses_cd:is_ti	-0.162806	ns	0.0227007	0.57545	T/ILC	CD8+ T	CD8+ Trm	Mixed
RPL36	ses_cd:is_ti	0.0553894	ns	0.0228364	0.57768	T/ILC	CD8+ T	CD8+ Trm	Mixed
ACTB	ses_cd:is_ti	0.0640458	ns	0.0229389	0.579064	T/ILC	CD8+ T	CD8+ Trm	Mixed
ANKRD23	ses_cd:is_ti	-0.0963781	ns	0.0230111	0.579679	T/ILC	CD8+ T	CD8+ Trm	Mixed
YLPM1	ses_cd:is_ti	0.071812	ns	0.0230917	0.579948	T/ILC	CD8+ T	CD8+ Trm	Mixed
RPS15A	ses_cd:is_ti	0.0494555	ns	0.0231175	0.579948	T/ILC	CD8+ T	CD8+ Trm	Mixed
ARMC5	ses_cd:is_ti	-0.14893	ns	0.0232047	0.580227	T/ILC	CD8+ T	CD8+ Trm	Mixed
RPS3A	ses_cd:is_ti	0.0524197	ns	0.0232244	0.580227	T/ILC	CD8+ T	CD8+ Trm	Mixed
RPL12	ses_cd:is_ti	0.0493914	ns	0.0233533	0.582248	T/ILC	CD8+ T	CD8+ Trm	Mixed
TMEM165	ses_cd:is_ti	0.0553563	ns	0.0235081	0.582782	T/ILC	CD8+ T	CD8+ Trm	Mixed
TMEM214	ses_cd:is_ti	-0.131749	ns	0.0235165	0.582782	T/ILC	CD8+ T	CD8+ Trm	Mixed
ANGEL1	ses_cd:is_ti	-0.124779	ns	0.0235191	0.582782	T/ILC	CD8+ T	CD8+ Trm	Mixed
ERMP1	ses_cd:is_ti	-0.123118	ns	0.0238428	0.586398	T/ILC	CD8+ T	CD8+ Trm	Mixed
ZNF79	ses_cd:is_ti	-0.135612	ns	0.0238445	0.586398	T/ILC	CD8+ T	CD8+ Trm	Mixed
ARL17A	ses_cd:is_ti	0.091389	ns	0.0238492	0.586398	T/ILC	CD8+ T	CD8+ Trm	Mixed
PGK1	ses_cd:is_ti	0.0670323	ns	0.0238586	0.586398	T/ILC	CD8+ T	CD8+ Trm	Mixed
SORL1	ses_cd:is_ti	-0.157572	ns	0.0239358	0.586926	T/ILC	CD8+ T	CD8+ Trm	Mixed
HIKESHI	ses_cd:is_ti	0.0864767	ns	0.0240303	0.586926	T/ILC	CD8+ T	CD8+ Trm	Mixed
PAPOLG	ses_cd:is_ti	-0.0845324	ns	0.0241316	0.586926	T/ILC	CD8+ T	CD8+ Trm	Mixed
FANCD2	ses_cd:is_ti	0.134985	ns	0.0241993	0.586926	T/ILC	CD8+ T	CD8+ Trm	Mixed
NAA80	ses_cd:is_ti	-0.136594	ns	0.0242067	0.586926	T/ILC	CD8+ T	CD8+ Trm	Mixed
RPL26	ses_cd:is_ti	0.0518774	ns	0.0242243	0.586926	T/ILC	CD8+ T	CD8+ Trm	Mixed
KCNJ14	ses_cd:is_ti	0.137054	ns	0.0242584	0.586926	T/ILC	CD8+ T	CD8+ Trm	Mixed
HNRNPA1	ses_cd:is_ti	0.0508623	ns	0.024383	0.586926	T/ILC	CD8+ T	CD8+ Trm	Mixed
RPS14	ses_cd:is_ti	0.0569619	ns	0.0243995	0.586926	T/ILC	CD8+ T	CD8+ Trm	Mixed
GCN1	ses_cd:is_ti	-0.0885285	ns	0.0244008	0.586926	T/ILC	CD8+ T	CD8+ Trm	Mixed
MMAA	ses_cd:is_ti	-0.166799	ns	0.0244374	0.586926	T/ILC	CD8+ T	CD8+ Trm	Mixed
RNF126	ses_cd:is_ti	0.0920697	ns	0.024597	0.586926	T/ILC	CD8+ T	CD8+ Trm	Mixed
RPL35A	ses_cd:is_ti	0.0510089	ns	0.0246116	0.586926	T/ILC	CD8+ T	CD8+ Trm	Mixed
FBXL3	ses_cd:is_ti	0.074475	ns	0.0246249	0.586926	T/ILC	CD8+ T	CD8+ Trm	Mixed
MAP3K13	ses_cd:is_ti	0.27472	ns	0.024817	0.586926	T/ILC	CD8+ T	CD8+ Trm	Mixed
ZBTB4	ses_cd:is_ti	0.0818221	ns	0.0248798	0.586926	T/ILC	CD8+ T	CD8+ Trm	Mixed
GARS	ses_cd:is_ti	0.102106	ns	0.0249241	0.586926	T/ILC	CD8+ T	CD8+ Trm	Mixed
RPL3	ses_cd:is_ti	0.0578892	ns	0.0249246	0.586926	T/ILC	CD8+ T	CD8+ Trm	Mixed
ZNF680	ses_cd:is_ti	0.0772428	ns	0.0249519	0.586926	T/ILC	CD8+ T	CD8+ Trm	Mixed
KLF7	ses_cd:is_ti	-0.188254	ns	0.0250068	0.586926	T/ILC	CD8+ T	CD8+ Trm	Mixed
AL139089.1	ses_cd:is_ti	-0.176401	ns	0.0251172	0.586926	T/ILC	CD8+ T	CD8+ Trm	Mixed
AL020995.1	ses_cd:is_ti	0.120632	ns	0.0251304	0.586926	T/ILC	CD8+ T	CD8+ Trm	Mixed
CEBPB	ses_cd:is_ti	0.0871829	ns	0.0251361	0.586926	T/ILC	CD8+ T	CD8+ Trm	Mixed
RAB5A	ses_cd:is_ti	-0.061227	ns	0.0251504	0.586926	T/ILC	CD8+ T	CD8+ Trm	Mixed
BDP1	ses_cd:is_ti	-0.0662641	ns	0.0251686	0.586926	T/ILC	CD8+ T	CD8+ Trm	Mixed
RNF219	ses_cd:is_ti	-0.0958248	ns	0.0252542	0.586926	T/ILC	CD8+ T	CD8+ Trm	Mixed
WDR3	ses_cd:is_ti	0.119172	ns	0.0252581	0.586926	T/ILC	CD8+ T	CD8+ Trm	Mixed
CALU	ses_cd:is_ti	-0.0852205	ns	0.0252911	0.586926	T/ILC	CD8+ T	CD8+ Trm	Mixed
SUV39H1	ses_cd:is_ti	-0.157763	ns	0.0253153	0.586926	T/ILC	CD8+ T	CD8+ Trm	Mixed
PPM1B	ses_cd:is_ti	0.0577837	ns	0.0253332	0.586926	T/ILC	CD8+ T	CD8+ Trm	Mixed
AP001816.1	ses_cd:is_ti	-0.149401	ns	0.0254508	0.587904	T/ILC	CD8+ T	CD8+ Trm	Mixed
BCDIN3D	ses_cd:is_ti	-0.111007	ns	0.0254724	0.587904	T/ILC	CD8+ T	CD8+ Trm	Mixed
RFC5	ses_cd:is_ti	0.142819	ns	0.0255954	0.589619	T/ILC	CD8+ T	CD8+ Trm	Mixed
SH3BP5L	ses_cd:is_ti	-0.143446	ns	0.025692	0.590542	T/ILC	CD8+ T	CD8+ Trm	Mixed
IGHGP	ses_cd:is_ti	0.248902	ns	0.0257356	0.590542	T/ILC	CD8+ T	CD8+ Trm	Mixed
TRAPPC1	ses_cd:is_ti	0.0685027	ns	0.0257817	0.590542	T/ILC	CD8+ T	CD8+ Trm	Mixed
TRAC	ses_cd:is_ti	0.0557498	ns	0.0259658	0.592237	T/ILC	CD8+ T	CD8+ Trm	Mixed
NARS2	ses_cd:is_ti	0.0953604	ns	0.0259977	0.592237	T/ILC	CD8+ T	CD8+ Trm	Mixed
DGKH	ses_cd:is_ti	0.11019	ns	0.0260023	0.592237	T/ILC	CD8+ T	CD8+ Trm	Mixed
YY1AP1	ses_cd:is_ti	-0.0834475	ns	0.0262173	0.596013	T/ILC	CD8+ T	CD8+ Trm	Mixed
C5orf63	ses_cd:is_ti	-0.137632	ns	0.026382	0.598634	T/ILC	CD8+ T	CD8+ Trm	Mixed
AL357054.4	ses_cd:is_ti	-0.170255	ns	0.0265464	0.601239	T/ILC	CD8+ T	CD8+ Trm	Mixed
AC010531.5	ses_cd:is_ti	-0.183638	ns	0.0267392	0.601782	T/ILC	CD8+ T	CD8+ Trm	Mixed
CHST14	ses_cd:is_ti	-0.151291	ns	0.0267568	0.601782	T/ILC	CD8+ T	CD8+ Trm	Mixed
COPG1	ses_cd:is_ti	-0.0963481	ns	0.0268015	0.601782	T/ILC	CD8+ T	CD8+ Trm	Mixed
RYR1	ses_cd:is_ti	-0.167865	ns	0.0268202	0.601782	T/ILC	CD8+ T	CD8+ Trm	Mixed
RNF4	ses_cd:is_ti	0.0558972	ns	0.0268494	0.601782	T/ILC	CD8+ T	CD8+ Trm	Mixed
GTF3A	ses_cd:is_ti	0.0620591	ns	0.0268971	0.601782	T/ILC	CD8+ T	CD8+ Trm	Mixed
MAP3K7CL	ses_cd:is_ti	0.164602	ns	0.0269455	0.601782	T/ILC	CD8+ T	CD8+ Trm	Mixed
P2RY14	ses_cd:is_ti	0.214713	ns	0.0269677	0.601782	T/ILC	CD8+ T	CD8+ Trm	Mixed
HNRNPUL1	ses_cd:is_ti	0.0602756	ns	0.0270902	0.603405	T/ILC	CD8+ T	CD8+ Trm	Mixed
AC098829.1	ses_cd:is_ti	-0.160018	ns	0.0271527	0.603687	T/ILC	CD8+ T	CD8+ Trm	Mixed
ZFYVE21	ses_cd:is_ti	0.15076	ns	0.027257	0.60488	T/ILC	CD8+ T	CD8+ Trm	Mixed
TNIP3	ses_cd:is_ti	0.131476	ns	0.0273513	0.60488	T/ILC	CD8+ T	CD8+ Trm	Mixed
GMPPB	ses_cd:is_ti	0.166878	ns	0.0273561	0.60488	T/ILC	CD8+ T	CD8+ Trm	Mixed
KLHL25	ses_cd:is_ti	-0.178408	ns	0.0274559	0.605474	T/ILC	CD8+ T	CD8+ Trm	Mixed
RPL34	ses_cd:is_ti	0.058425	ns	0.0275637	0.605474	T/ILC	CD8+ T	CD8+ Trm	Mixed
GEMIN6	ses_cd:is_ti	0.11566	ns	0.0276079	0.605474	T/ILC	CD8+ T	CD8+ Trm	Mixed
ZNF268	ses_cd:is_ti	-0.115112	ns	0.027631	0.605474	T/ILC	CD8+ T	CD8+ Trm	Mixed
SURF2	ses_cd:is_ti	0.103834	ns	0.0277113	0.605474	T/ILC	CD8+ T	CD8+ Trm	Mixed
STRAP	ses_cd:is_ti	0.0715836	ns	0.0278407	0.605474	T/ILC	CD8+ T	CD8+ Trm	Mixed
RPL30	ses_cd:is_ti	0.0501088	ns	0.0278774	0.605474	T/ILC	CD8+ T	CD8+ Trm	Mixed
CLUAP1	ses_cd:is_ti	0.0830989	ns	0.0279892	0.605474	T/ILC	CD8+ T	CD8+ Trm	Mixed
BLZF1	ses_cd:is_ti	-0.0930316	ns	0.0280056	0.605474	T/ILC	CD8+ T	CD8+ Trm	Mixed
CHD9	ses_cd:is_ti	0.0605145	ns	0.0280651	0.605474	T/ILC	CD8+ T	CD8+ Trm	Mixed
HINT1	ses_cd:is_ti	0.0521831	ns	0.0281267	0.605474	T/ILC	CD8+ T	CD8+ Trm	Mixed
PHACTR1	ses_cd:is_ti	-0.195245	ns	0.0282545	0.605474	T/ILC	CD8+ T	CD8+ Trm	Mixed
MIR29B2CHG	ses_cd:is_ti	0.0896187	ns	0.0282797	0.605474	T/ILC	CD8+ T	CD8+ Trm	Mixed
PLEKHB1	ses_cd:is_ti	-0.200275	ns	0.0284249	0.605474	T/ILC	CD8+ T	CD8+ Trm	Mixed
CD200R1	ses_cd:is_ti	-0.136801	ns	0.0285167	0.605474	T/ILC	CD8+ T	CD8+ Trm	Mixed
DCAKD	ses_cd:is_ti	0.10916	ns	0.0285755	0.605474	T/ILC	CD8+ T	CD8+ Trm	Mixed
HIST2H2BE	ses_cd:is_ti	-0.189247	ns	0.0285955	0.605474	T/ILC	CD8+ T	CD8+ Trm	Mixed
AC015795.1	ses_cd:is_ti	-0.163865	ns	0.0286641	0.605474	T/ILC	CD8+ T	CD8+ Trm	Mixed
PIP5K1C	ses_cd:is_ti	-0.112006	ns	0.0287797	0.605474	T/ILC	CD8+ T	CD8+ Trm	Mixed
LINC01137	ses_cd:is_ti	-0.169643	ns	0.0288768	0.605474	T/ILC	CD8+ T	CD8+ Trm	Mixed
ENTPD7	ses_cd:is_ti	0.230617	ns	0.0288804	0.605474	T/ILC	CD8+ T	CD8+ Trm	Mixed
AC106739.1	ses_cd:is_ti	-0.181537	ns	0.0289865	0.605474	T/ILC	CD8+ T	CD8+ Trm	Mixed
HSPA14	ses_cd:is_ti	-0.13923	ns	0.0289922	0.605474	T/ILC	CD8+ T	CD8+ Trm	Mixed
DHRS4L2	ses_cd:is_ti	0.112626	ns	0.0291669	0.605474	T/ILC	CD8+ T	CD8+ Trm	Mixed
VPS41	ses_cd:is_ti	0.0752104	ns	0.0292374	0.605474	T/ILC	CD8+ T	CD8+ Trm	Mixed
SEMA4C	ses_cd:is_ti	-0.174647	ns	0.0292418	0.605474	T/ILC	CD8+ T	CD8+ Trm	Mixed
SERPINH1	ses_cd:is_ti	-0.204954	ns	0.0292999	0.605474	T/ILC	CD8+ T	CD8+ Trm	Mixed
AC007038.2	ses_cd:is_ti	-0.137573	ns	0.0293211	0.605474	T/ILC	CD8+ T	CD8+ Trm	Mixed
NAIF1	ses_cd:is_ti	-0.152244	ns	0.0293254	0.605474	T/ILC	CD8+ T	CD8+ Trm	Mixed
LAT	ses_cd:is_ti	0.0641155	ns	0.0293281	0.605474	T/ILC	CD8+ T	CD8+ Trm	Mixed
FALEC	ses_cd:is_ti	-0.158685	ns	0.0293455	0.605474	T/ILC	CD8+ T	CD8+ Trm	Mixed
BACE1	ses_cd:is_ti	0.150797	ns	0.0294597	0.605474	T/ILC	CD8+ T	CD8+ Trm	Mixed
KBTBD8	ses_cd:is_ti	-0.161394	ns	0.0294656	0.605474	T/ILC	CD8+ T	CD8+ Trm	Mixed
PTBP1	ses_cd:is_ti	0.0861455	ns	0.0294981	0.605474	T/ILC	CD8+ T	CD8+ Trm	Mixed
AL392172.1	ses_cd:is_ti	-0.169955	ns	0.0295383	0.605474	T/ILC	CD8+ T	CD8+ Trm	Mixed
BLVRA	ses_cd:is_ti	0.109244	ns	0.0295732	0.605474	T/ILC	CD8+ T	CD8+ Trm	Mixed
PIGR	ses_cd:is_ti	-0.262883	ns	0.0296369	0.605474	T/ILC	CD8+ T	CD8+ Trm	Mixed
PIK3C2A	ses_cd:is_ti	0.0684453	ns	0.0296739	0.605474	T/ILC	CD8+ T	CD8+ Trm	Mixed
ZNF814	ses_cd:is_ti	0.0981493	ns	0.0297445	0.605474	T/ILC	CD8+ T	CD8+ Trm	Mixed
SGK494	ses_cd:is_ti	0.154165	ns	0.029825	0.605474	T/ILC	CD8+ T	CD8+ Trm	Mixed
RABL2A	ses_cd:is_ti	-0.112789	ns	0.0298362	0.605474	T/ILC	CD8+ T	CD8+ Trm	Mixed
PHF19	ses_cd:is_ti	-0.0851648	ns	0.0300151	0.605474	T/ILC	CD8+ T	CD8+ Trm	Mixed
CEBPD	ses_cd:is_ti	-0.205692	ns	0.0300247	0.605474	T/ILC	CD8+ T	CD8+ Trm	Mixed
OGFR	ses_cd:is_ti	0.071317	ns	0.0300297	0.605474	T/ILC	CD8+ T	CD8+ Trm	Mixed
PDLIM1	ses_cd:is_ti	-0.258721	ns	0.0300305	0.605474	T/ILC	CD8+ T	CD8+ Trm	Mixed
TMEM164	ses_cd:is_ti	-0.132402	ns	0.03005	0.605474	T/ILC	CD8+ T	CD8+ Trm	Mixed
ZNF143	ses_cd:is_ti	0.0804246	ns	0.0300757	0.605474	T/ILC	CD8+ T	CD8+ Trm	Mixed
CD3D	ses_cd:is_ti	0.0567905	ns	0.0301449	0.605474	T/ILC	CD8+ T	CD8+ Trm	Mixed
TTC7A	ses_cd:is_ti	-0.0781268	ns	0.0302203	0.605474	T/ILC	CD8+ T	CD8+ Trm	Mixed
TCF19	ses_cd:is_ti	-0.168165	ns	0.030263	0.605474	T/ILC	CD8+ T	CD8+ Trm	Mixed
PPTC7	ses_cd:is_ti	-0.0752873	ns	0.0302752	0.605474	T/ILC	CD8+ T	CD8+ Trm	Mixed
FAM161A	ses_cd:is_ti	-0.157928	ns	0.0303032	0.605474	T/ILC	CD8+ T	CD8+ Trm	Mixed
ZBTB48	ses_cd:is_ti	-0.119281	ns	0.0304075	0.605474	T/ILC	CD8+ T	CD8+ Trm	Mixed
ZNF343	ses_cd:is_ti	-0.169416	ns	0.0304546	0.605474	T/ILC	CD8+ T	CD8+ Trm	Mixed
INVS	ses_cd:is_ti	0.0718287	ns	0.030563	0.605474	T/ILC	CD8+ T	CD8+ Trm	Mixed
LACTB2	ses_cd:is_ti	0.140666	ns	0.0305677	0.605474	T/ILC	CD8+ T	CD8+ Trm	Mixed
ZNF519	ses_cd:is_ti	0.118412	ns	0.0306652	0.605474	T/ILC	CD8+ T	CD8+ Trm	Mixed
LLPH	ses_cd:is_ti	0.0948985	ns	0.0307133	0.605474	T/ILC	CD8+ T	CD8+ Trm	Mixed
TANGO6	ses_cd:is_ti	0.0817374	ns	0.030757	0.605474	T/ILC	CD8+ T	CD8+ Trm	Mixed
LOXL1-AS1	ses_cd:is_ti	0.145173	ns	0.0308609	0.605474	T/ILC	CD8+ T	CD8+ Trm	Mixed
ROGDI	ses_cd:is_ti	-0.171163	ns	0.0309724	0.605474	T/ILC	CD8+ T	CD8+ Trm	Mixed
KCNMB3	ses_cd:is_ti	-0.155472	ns	0.0309913	0.605474	T/ILC	CD8+ T	CD8+ Trm	Mixed
NOP58	ses_cd:is_ti	0.049857	ns	0.0310208	0.605474	T/ILC	CD8+ T	CD8+ Trm	Mixed
PGRMC1	ses_cd:is_ti	0.309497	ns	0.03108	0.605474	T/ILC	CD8+ T	CD8+ Trm	Mixed
ZNF737	ses_cd:is_ti	-0.0946832	ns	0.0311067	0.605474	T/ILC	CD8+ T	CD8+ Trm	Mixed
AC018511.2	ses_cd:is_ti	0.158485	ns	0.0311095	0.605474	T/ILC	CD8+ T	CD8+ Trm	Mixed
RARRES1	ses_cd:is_ti	-0.34566	ns	0.031137	0.605474	T/ILC	CD8+ T	CD8+ Trm	Mixed
CEP72	ses_cd:is_ti	-0.127371	ns	0.0311621	0.605474	T/ILC	CD8+ T	CD8+ Trm	Mixed
BCL2L2	ses_cd:is_ti	-0.17131	ns	0.0312326	0.605474	T/ILC	CD8+ T	CD8+ Trm	Mixed
IFT140	ses_cd:is_ti	-0.130156	ns	0.0312747	0.605474	T/ILC	CD8+ T	CD8+ Trm	Mixed
AF130417.1	ses_cd:is_ti	-0.189262	ns	0.0312877	0.605474	T/ILC	CD8+ T	CD8+ Trm	Mixed
TSPAN14	ses_cd:is_ti	-0.0614012	ns	0.0313249	0.605474	T/ILC	CD8+ T	CD8+ Trm	Mixed
FAM32A	ses_cd:is_ti	0.106157	ns	0.0313901	0.605474	T/ILC	CD8+ T	CD8+ Trm	Mixed
AC048382.5	ses_cd:is_ti	-0.119197	ns	0.0314273	0.605474	T/ILC	CD8+ T	CD8+ Trm	Mixed
MRPL46	ses_cd:is_ti	0.110516	ns	0.0314596	0.605474	T/ILC	CD8+ T	CD8+ Trm	Mixed
SLAMF8	ses_cd:is_ti	-0.175881	ns	0.0314943	0.605474	T/ILC	CD8+ T	CD8+ Trm	Mixed
SCRN2	ses_cd:is_ti	0.176744	ns	0.0315276	0.605474	T/ILC	CD8+ T	CD8+ Trm	Mixed
ITPKB-AS1	ses_cd:is_ti	-0.124154	ns	0.031538	0.605474	T/ILC	CD8+ T	CD8+ Trm	Mixed
C19orf24	ses_cd:is_ti	0.0860621	ns	0.0315731	0.605474	T/ILC	CD8+ T	CD8+ Trm	Mixed
TMEM254-AS1	ses_cd:is_ti	-0.155545	ns	0.0315981	0.605474	T/ILC	CD8+ T	CD8+ Trm	Mixed
VAMP2	ses_cd:is_ti	0.0596368	ns	0.0316562	0.605474	T/ILC	CD8+ T	CD8+ Trm	Mixed
LCMT1	ses_cd:is_ti	0.0748368	ns	0.0316879	0.605474	T/ILC	CD8+ T	CD8+ Trm	Mixed
TICAM1	ses_cd:is_ti	0.136052	ns	0.0318269	0.605474	T/ILC	CD8+ T	CD8+ Trm	Mixed
UCK2	ses_cd:is_ti	0.196997	ns	0.0318398	0.605474	T/ILC	CD8+ T	CD8+ Trm	Mixed
RPL39	ses_cd:is_ti	0.0523287	ns	0.0318508	0.605474	T/ILC	CD8+ T	CD8+ Trm	Mixed
CNBP	ses_cd:is_ti	0.043764	ns	0.0318515	0.605474	T/ILC	CD8+ T	CD8+ Trm	Mixed
GRN	ses_cd:is_ti	-0.186854	ns	0.031885	0.605474	T/ILC	CD8+ T	CD8+ Trm	Mixed
NACA	ses_cd:is_ti	0.0430487	ns	0.0319009	0.605474	T/ILC	CD8+ T	CD8+ Trm	Mixed
TMEM258	ses_cd:is_ti	0.0618009	ns	0.0319136	0.605474	T/ILC	CD8+ T	CD8+ Trm	Mixed
AC245452.1	ses_cd:is_ti	-0.16071	ns	0.0319689	0.605474	T/ILC	CD8+ T	CD8+ Trm	Mixed
TUBGCP6	ses_cd:is_ti	0.108583	ns	0.0320343	0.605474	T/ILC	CD8+ T	CD8+ Trm	Mixed
EEF1AKMT1	ses_cd:is_ti	-0.0971834	ns	0.0320392	0.605474	T/ILC	CD8+ T	CD8+ Trm	Mixed
AC127164.1	ses_cd:is_ti	-0.151615	ns	0.0320423	0.605474	T/ILC	CD8+ T	CD8+ Trm	Mixed
N4BP1	ses_cd:is_ti	0.0688856	ns	0.032116	0.605474	T/ILC	CD8+ T	CD8+ Trm	Mixed
SLC7A6	ses_cd:is_ti	-0.0602395	ns	0.0322128	0.605474	T/ILC	CD8+ T	CD8+ Trm	Mixed
ARG2	ses_cd:is_ti	0.271454	ns	0.032231	0.605474	T/ILC	CD8+ T	CD8+ Trm	Mixed
CUL1	ses_cd:is_ti	0.059254	ns	0.0322478	0.605474	T/ILC	CD8+ T	CD8+ Trm	Mixed
FARSB	ses_cd:is_ti	0.094109	ns	0.0323469	0.605474	T/ILC	CD8+ T	CD8+ Trm	Mixed
LIAS	ses_cd:is_ti	-0.0968558	ns	0.0323989	0.605474	T/ILC	CD8+ T	CD8+ Trm	Mixed
COPS5	ses_cd:is_ti	0.0750472	ns	0.0324274	0.605474	T/ILC	CD8+ T	CD8+ Trm	Mixed
DNAJC3	ses_cd:is_ti	0.0839415	ns	0.0324299	0.605474	T/ILC	CD8+ T	CD8+ Trm	Mixed
PLEKHG2	ses_cd:is_ti	-0.157059	ns	0.0324973	0.605799	T/ILC	CD8+ T	CD8+ Trm	Mixed
AMBRA1	ses_cd:is_ti	0.0820598	ns	0.0325806	0.60642	T/ILC	CD8+ T	CD8+ Trm	Mixed
HLCS	ses_cd:is_ti	0.104044	ns	0.0326967	0.607648	T/ILC	CD8+ T	CD8+ Trm	Mixed
LINC01135	ses_cd:is_ti	0.128813	ns	0.0327699	0.607666	T/ILC	CD8+ T	CD8+ Trm	Mixed
C2orf92	ses_cd:is_ti	-0.1643	ns	0.032798	0.607666	T/ILC	CD8+ T	CD8+ Trm	Mixed
SNX13	ses_cd:is_ti	0.0787139	ns	0.0330719	0.611805	T/ILC	CD8+ T	CD8+ Trm	Mixed
SNAPC1	ses_cd:is_ti	-0.124181	ns	0.0332206	0.613619	T/ILC	CD8+ T	CD8+ Trm	Mixed
HLA-B	ses_cd:is_ti	0.0477453	ns	0.0333401	0.613961	T/ILC	CD8+ T	CD8+ Trm	Mixed
SLC16A10	ses_cd:is_ti	0.230808	ns	0.0333405	0.613961	T/ILC	CD8+ T	CD8+ Trm	Mixed
TTTY14	ses_cd:is_ti	-0.210311	ns	0.0335623	0.614048	T/ILC	CD8+ T	CD8+ Trm	Mixed
JAGN1	ses_cd:is_ti	0.0967557	ns	0.0335801	0.614048	T/ILC	CD8+ T	CD8+ Trm	Mixed
ZSCAN29	ses_cd:is_ti	-0.127164	ns	0.0337458	0.614048	T/ILC	CD8+ T	CD8+ Trm	Mixed
PTPN11	ses_cd:is_ti	-0.0685934	ns	0.0337719	0.614048	T/ILC	CD8+ T	CD8+ Trm	Mixed
C16orf54	ses_cd:is_ti	0.106644	ns	0.0337915	0.614048	T/ILC	CD8+ T	CD8+ Trm	Mixed
DUS1L	ses_cd:is_ti	0.0863067	ns	0.0338047	0.614048	T/ILC	CD8+ T	CD8+ Trm	Mixed
SLC39A4	ses_cd:is_ti	0.324454	ns	0.0339727	0.614048	T/ILC	CD8+ T	CD8+ Trm	Mixed
C8orf37	ses_cd:is_ti	-0.1584	ns	0.034072	0.614048	T/ILC	CD8+ T	CD8+ Trm	Mixed
RPS19	ses_cd:is_ti	0.0524421	ns	0.0341049	0.614048	T/ILC	CD8+ T	CD8+ Trm	Mixed
GABPB2	ses_cd:is_ti	-0.097157	ns	0.0341611	0.614048	T/ILC	CD8+ T	CD8+ Trm	Mixed
RAP2A	ses_cd:is_ti	0.111993	ns	0.0342611	0.614048	T/ILC	CD8+ T	CD8+ Trm	Mixed
DBF4B	ses_cd:is_ti	-0.15148	ns	0.0343123	0.614048	T/ILC	CD8+ T	CD8+ Trm	Mixed
SQLE	ses_cd:is_ti	-0.1594	ns	0.0343453	0.614048	T/ILC	CD8+ T	CD8+ Trm	Mixed
TMEM181	ses_cd:is_ti	-0.0757707	ns	0.0343746	0.614048	T/ILC	CD8+ T	CD8+ Trm	Mixed
TRPS1	ses_cd:is_ti	0.0841029	ns	0.0344023	0.614048	T/ILC	CD8+ T	CD8+ Trm	Mixed
AC104986.2	ses_cd:is_ti	-0.119339	ns	0.0344118	0.614048	T/ILC	CD8+ T	CD8+ Trm	Mixed
RSL1D1	ses_cd:is_ti	0.0572257	ns	0.0344358	0.614048	T/ILC	CD8+ T	CD8+ Trm	Mixed
OPA3	ses_cd:is_ti	-0.101399	ns	0.0344836	0.614048	T/ILC	CD8+ T	CD8+ Trm	Mixed
RNF34	ses_cd:is_ti	0.0571607	ns	0.0345033	0.614048	T/ILC	CD8+ T	CD8+ Trm	Mixed
IFNGR1	ses_cd:is_ti	-0.10715	ns	0.0346708	0.614048	T/ILC	CD8+ T	CD8+ Trm	Mixed
MTRNR2L8	ses_cd:is_ti	0.196355	ns	0.0347841	0.614048	T/ILC	CD8+ T	CD8+ Trm	Mixed
CIDEB	ses_cd:is_ti	0.330719	ns	0.0348999	0.614048	T/ILC	CD8+ T	CD8+ Trm	Mixed
SELENOH	ses_cd:is_ti	0.0715798	ns	0.034953	0.614048	T/ILC	CD8+ T	CD8+ Trm	Mixed
TMIGD2	ses_cd:is_ti	0.114896	ns	0.0349665	0.614048	T/ILC	CD8+ T	CD8+ Trm	Mixed
SLC29A2	ses_cd:is_ti	-0.209543	ns	0.0350553	0.614048	T/ILC	CD8+ T	CD8+ Trm	Mixed
TMEM256	ses_cd:is_ti	0.126376	ns	0.03512	0.614048	T/ILC	CD8+ T	CD8+ Trm	Mixed
POLR3H	ses_cd:is_ti	0.104847	ns	0.0351244	0.614048	T/ILC	CD8+ T	CD8+ Trm	Mixed
PSTK	ses_cd:is_ti	-0.119039	ns	0.0351806	0.614048	T/ILC	CD8+ T	CD8+ Trm	Mixed
PEX13	ses_cd:is_ti	-0.0904522	ns	0.0352119	0.614048	T/ILC	CD8+ T	CD8+ Trm	Mixed
FLOT1	ses_cd:is_ti	0.0794318	ns	0.0352213	0.614048	T/ILC	CD8+ T	CD8+ Trm	Mixed
MARCKSL1	ses_cd:is_ti	-0.208428	ns	0.0352655	0.614048	T/ILC	CD8+ T	CD8+ Trm	Mixed
FBXO22	ses_cd:is_ti	0.0827841	ns	0.0354128	0.614048	T/ILC	CD8+ T	CD8+ Trm	Mixed
VAV3	ses_cd:is_ti	-0.116455	ns	0.035427	0.614048	T/ILC	CD8+ T	CD8+ Trm	Mixed
SPACA6	ses_cd:is_ti	-0.139372	ns	0.0354311	0.614048	T/ILC	CD8+ T	CD8+ Trm	Mixed
CDYL	ses_cd:is_ti	0.0693738	ns	0.0354543	0.614048	T/ILC	CD8+ T	CD8+ Trm	Mixed
AC010616.1	ses_cd:is_ti	-0.164867	ns	0.0354705	0.614048	T/ILC	CD8+ T	CD8+ Trm	Mixed
SARAF	ses_cd:is_ti	0.047818	ns	0.0355912	0.614048	T/ILC	CD8+ T	CD8+ Trm	Mixed
ROMO1	ses_cd:is_ti	0.074117	ns	0.0356119	0.614048	T/ILC	CD8+ T	CD8+ Trm	Mixed
DUSP22	ses_cd:is_ti	0.0973598	ns	0.0356295	0.614048	T/ILC	CD8+ T	CD8+ Trm	Mixed
PXMP2	ses_cd:is_ti	0.234798	ns	0.0357197	0.614048	T/ILC	CD8+ T	CD8+ Trm	Mixed
SMIM20	ses_cd:is_ti	0.0880836	ns	0.0357804	0.614048	T/ILC	CD8+ T	CD8+ Trm	Mixed
HSD11B1	ses_cd:is_ti	-0.211343	ns	0.0358581	0.614048	T/ILC	CD8+ T	CD8+ Trm	Mixed
MTRR	ses_cd:is_ti	-0.0871814	ns	0.0358882	0.614048	T/ILC	CD8+ T	CD8+ Trm	Mixed
TNFRSF25	ses_cd:is_ti	0.0906528	ns	0.0359345	0.614048	T/ILC	CD8+ T	CD8+ Trm	Mixed
AC013394.1	ses_cd:is_ti	0.0470271	ns	0.0359786	0.614048	T/ILC	CD8+ T	CD8+ Trm	Mixed
AES	ses_cd:is_ti	0.0477389	ns	0.0360053	0.614048	T/ILC	CD8+ T	CD8+ Trm	Mixed
TXNDC11	ses_cd:is_ti	-0.0844976	ns	0.0360268	0.614048	T/ILC	CD8+ T	CD8+ Trm	Mixed
ZNF517	ses_cd:is_ti	-0.151178	ns	0.0360539	0.614048	T/ILC	CD8+ T	CD8+ Trm	Mixed
SMC4	ses_cd:is_ti	-0.126647	ns	0.0360741	0.614048	T/ILC	CD8+ T	CD8+ Trm	Mixed
SUZ12	ses_cd:is_ti	-0.0615595	ns	0.0361236	0.614048	T/ILC	CD8+ T	CD8+ Trm	Mixed
MT2A	ses_cd:is_ti	0.344487	ns	0.0361961	0.614048	T/ILC	CD8+ T	CD8+ Trm	Mixed
DNAJC6	ses_cd:is_ti	0.149154	ns	0.0363146	0.614048	T/ILC	CD8+ T	CD8+ Trm	Mixed
SPINDOC	ses_cd:is_ti	-0.135099	ns	0.0363284	0.614048	T/ILC	CD8+ T	CD8+ Trm	Mixed
ZNF714	ses_cd:is_ti	-0.116525	ns	0.0363544	0.614048	T/ILC	CD8+ T	CD8+ Trm	Mixed
AL035427.1	ses_cd:is_ti	-0.170895	ns	0.0363839	0.614048	T/ILC	CD8+ T	CD8+ Trm	Mixed
NCAM1	ses_cd:is_ti	-0.265335	ns	0.0363857	0.614048	T/ILC	CD8+ T	CD8+ Trm	Mixed
RPS9	ses_cd:is_ti	0.0580077	ns	0.0364142	0.614048	T/ILC	CD8+ T	CD8+ Trm	Mixed
NECAP2	ses_cd:is_ti	0.0707724	ns	0.0364246	0.614048	T/ILC	CD8+ T	CD8+ Trm	Mixed
SLC35G2	ses_cd:is_ti	-0.129581	ns	0.0364743	0.614048	T/ILC	CD8+ T	CD8+ Trm	Mixed
PGP	ses_cd:is_ti	0.0847842	ns	0.0364879	0.614048	T/ILC	CD8+ T	CD8+ Trm	Mixed
DPYSL2	ses_cd:is_ti	-0.188019	ns	0.0365931	0.614048	T/ILC	CD8+ T	CD8+ Trm	Mixed
EVA1C	ses_cd:is_ti	0.0913063	ns	0.0366382	0.614048	T/ILC	CD8+ T	CD8+ Trm	Mixed
L3MBTL3	ses_cd:is_ti	0.0809215	ns	0.0367244	0.614048	T/ILC	CD8+ T	CD8+ Trm	Mixed
KIF27	ses_cd:is_ti	-0.141127	ns	0.0367438	0.614048	T/ILC	CD8+ T	CD8+ Trm	Mixed
EXOC3	ses_cd:is_ti	0.102343	ns	0.0368798	0.614048	T/ILC	CD8+ T	CD8+ Trm	Mixed
ZNF253	ses_cd:is_ti	-0.0882323	ns	0.0368822	0.614048	T/ILC	CD8+ T	CD8+ Trm	Mixed
SND1	ses_cd:is_ti	0.0568091	ns	0.036905	0.614048	T/ILC	CD8+ T	CD8+ Trm	Mixed
RAN	ses_cd:is_ti	0.057256	ns	0.0369098	0.614048	T/ILC	CD8+ T	CD8+ Trm	Mixed
TRABD2A	ses_cd:is_ti	0.221247	ns	0.0369128	0.614048	T/ILC	CD8+ T	CD8+ Trm	Mixed
CBY1	ses_cd:is_ti	0.105984	ns	0.0369317	0.614048	T/ILC	CD8+ T	CD8+ Trm	Mixed
ARL8B	ses_cd:is_ti	-0.0591609	ns	0.0369751	0.614048	T/ILC	CD8+ T	CD8+ Trm	Mixed
RPLP1	ses_cd:is_ti	0.052398	ns	0.0370099	0.614048	T/ILC	CD8+ T	CD8+ Trm	Mixed
EMG1	ses_cd:is_ti	0.0990056	ns	0.0370446	0.614048	T/ILC	CD8+ T	CD8+ Trm	Mixed
TMEM202-AS1	ses_cd:is_ti	-0.155887	ns	0.0371383	0.61476	T/ILC	CD8+ T	CD8+ Trm	Mixed
TADA3	ses_cd:is_ti	0.0787043	ns	0.0373175	0.616603	T/ILC	CD8+ T	CD8+ Trm	Mixed
JTB	ses_cd:is_ti	0.06741	ns	0.0373514	0.616603	T/ILC	CD8+ T	CD8+ Trm	Mixed
C4orf47	ses_cd:is_ti	0.184099	ns	0.0374373	0.617181	T/ILC	CD8+ T	CD8+ Trm	Mixed
RBM15	ses_cd:is_ti	-0.115992	ns	0.037491	0.617226	T/ILC	CD8+ T	CD8+ Trm	Mixed
CASP3	ses_cd:is_ti	-0.07183	ns	0.0376105	0.618354	T/ILC	CD8+ T	CD8+ Trm	Mixed
SRGAP2C	ses_cd:is_ti	0.117415	ns	0.0376695	0.618483	T/ILC	CD8+ T	CD8+ Trm	Mixed
C18orf21	ses_cd:is_ti	0.109092	ns	0.037736	0.618738	T/ILC	CD8+ T	CD8+ Trm	Mixed
CCNDBP1	ses_cd:is_ti	0.155143	ns	0.0378464	0.618775	T/ILC	CD8+ T	CD8+ Trm	Mixed
ARHGAP17	ses_cd:is_ti	0.0788608	ns	0.0379766	0.618775	T/ILC	CD8+ T	CD8+ Trm	Mixed
EIF3H	ses_cd:is_ti	0.0414003	ns	0.0380794	0.618775	T/ILC	CD8+ T	CD8+ Trm	Mixed
BLK	ses_cd:is_ti	-0.236104	ns	0.0381295	0.618775	T/ILC	CD8+ T	CD8+ Trm	Mixed
SNRPG	ses_cd:is_ti	0.0557005	ns	0.0381777	0.618775	T/ILC	CD8+ T	CD8+ Trm	Mixed
SLFNL1	ses_cd:is_ti	-0.152558	ns	0.03821	0.618775	T/ILC	CD8+ T	CD8+ Trm	Mixed
CCSAP	ses_cd:is_ti	-0.127661	ns	0.0382841	0.618775	T/ILC	CD8+ T	CD8+ Trm	Mixed
MRPL34	ses_cd:is_ti	0.0792941	ns	0.038364	0.618775	T/ILC	CD8+ T	CD8+ Trm	Mixed
DHX35	ses_cd:is_ti	-0.0965681	ns	0.0383903	0.618775	T/ILC	CD8+ T	CD8+ Trm	Mixed
ALKBH8	ses_cd:is_ti	-0.0872496	ns	0.0385937	0.618775	T/ILC	CD8+ T	CD8+ Trm	Mixed
CLN6	ses_cd:is_ti	-0.148112	ns	0.0386386	0.618775	T/ILC	CD8+ T	CD8+ Trm	Mixed
ANO9	ses_cd:is_ti	0.321878	ns	0.0386542	0.618775	T/ILC	CD8+ T	CD8+ Trm	Mixed
CIZ1	ses_cd:is_ti	-0.092528	ns	0.0386822	0.618775	T/ILC	CD8+ T	CD8+ Trm	Mixed
CTSB	ses_cd:is_ti	-0.135431	ns	0.0387023	0.618775	T/ILC	CD8+ T	CD8+ Trm	Mixed
AL034397.3	ses_cd:is_ti	-0.167971	ns	0.0387871	0.618775	T/ILC	CD8+ T	CD8+ Trm	Mixed
NBN	ses_cd:is_ti	0.0867221	ns	0.0388261	0.618775	T/ILC	CD8+ T	CD8+ Trm	Mixed
CSK	ses_cd:is_ti	0.0683193	ns	0.038839	0.618775	T/ILC	CD8+ T	CD8+ Trm	Mixed
SLC7A1	ses_cd:is_ti	0.14918	ns	0.038988	0.618775	T/ILC	CD8+ T	CD8+ Trm	Mixed
DROSHA	ses_cd:is_ti	-0.0977576	ns	0.0390619	0.618775	T/ILC	CD8+ T	CD8+ Trm	Mixed
ATF7	ses_cd:is_ti	0.121972	ns	0.0390868	0.618775	T/ILC	CD8+ T	CD8+ Trm	Mixed
SLC8A1	ses_cd:is_ti	-0.193894	ns	0.0391237	0.618775	T/ILC	CD8+ T	CD8+ Trm	Mixed
C1orf21	ses_cd:is_ti	0.332363	ns	0.0392487	0.618775	T/ILC	CD8+ T	CD8+ Trm	Mixed
PHAX	ses_cd:is_ti	0.0673961	ns	0.03936	0.618775	T/ILC	CD8+ T	CD8+ Trm	Mixed
ORAOV1	ses_cd:is_ti	0.102772	ns	0.0393603	0.618775	T/ILC	CD8+ T	CD8+ Trm	Mixed
TMEM199	ses_cd:is_ti	-0.0951617	ns	0.0393937	0.618775	T/ILC	CD8+ T	CD8+ Trm	Mixed
ZNF683	ses_cd:is_ti	-0.19135	ns	0.0394512	0.618775	T/ILC	CD8+ T	CD8+ Trm	Mixed
PLAT	ses_cd:is_ti	-0.19555	ns	0.0394614	0.618775	T/ILC	CD8+ T	CD8+ Trm	Mixed
CLIP3	ses_cd:is_ti	-0.144841	ns	0.0394709	0.618775	T/ILC	CD8+ T	CD8+ Trm	Mixed
ZNF597	ses_cd:is_ti	-0.144469	ns	0.0394807	0.618775	T/ILC	CD8+ T	CD8+ Trm	Mixed
DICER1-AS1	ses_cd:is_ti	-0.171278	ns	0.0395474	0.618775	T/ILC	CD8+ T	CD8+ Trm	Mixed
AL139289.2	ses_cd:is_ti	-0.161622	ns	0.039569	0.618775	T/ILC	CD8+ T	CD8+ Trm	Mixed
KCNAB2	ses_cd:is_ti	0.0721862	ns	0.0395902	0.618775	T/ILC	CD8+ T	CD8+ Trm	Mixed
ZC3HC1	ses_cd:is_ti	0.117559	ns	0.0396138	0.618775	T/ILC	CD8+ T	CD8+ Trm	Mixed
TYROBP	ses_cd:is_ti	-0.199431	ns	0.0396907	0.618775	T/ILC	CD8+ T	CD8+ Trm	Mixed
AP1M1	ses_cd:is_ti	-0.0760376	ns	0.0396983	0.618775	T/ILC	CD8+ T	CD8+ Trm	Mixed
CEP192	ses_cd:is_ti	-0.0705563	ns	0.0397534	0.618775	T/ILC	CD8+ T	CD8+ Trm	Mixed
GBP1	ses_cd:is_ti	0.172415	ns	0.0397785	0.618775	T/ILC	CD8+ T	CD8+ Trm	Mixed
RPL4	ses_cd:is_ti	0.0488164	ns	0.0398059	0.618775	T/ILC	CD8+ T	CD8+ Trm	Mixed
TTC13	ses_cd:is_ti	0.0890583	ns	0.0398338	0.618775	T/ILC	CD8+ T	CD8+ Trm	Mixed
RAP1A	ses_cd:is_ti	0.0481593	ns	0.0398773	0.618775	T/ILC	CD8+ T	CD8+ Trm	Mixed
RPL11	ses_cd:is_ti	0.0437469	ns	0.0399069	0.618775	T/ILC	CD8+ T	CD8+ Trm	Mixed
STX4	ses_cd:is_ti	-0.110032	ns	0.0399612	0.618775	T/ILC	CD8+ T	CD8+ Trm	Mixed
PPP2R2B	ses_cd:is_ti	0.0800895	ns	0.0400561	0.618775	T/ILC	CD8+ T	CD8+ Trm	Mixed
AC073115.1	ses_cd:is_ti	-0.166855	ns	0.0400603	0.618775	T/ILC	CD8+ T	CD8+ Trm	Mixed
GEMIN8	ses_cd:is_ti	0.109616	ns	0.0400623	0.618775	T/ILC	CD8+ T	CD8+ Trm	Mixed
MCRS1	ses_cd:is_ti	0.0998175	ns	0.0400874	0.618775	T/ILC	CD8+ T	CD8+ Trm	Mixed
ELP5	ses_cd:is_ti	0.0813526	ns	0.0401882	0.619543	T/ILC	CD8+ T	CD8+ Trm	Mixed
THBS4	ses_cd:is_ti	0.143412	ns	0.0402714	0.620037	T/ILC	CD8+ T	CD8+ Trm	Mixed
ZNF829	ses_cd:is_ti	-0.138874	ns	0.0403246	0.620067	T/ILC	CD8+ T	CD8+ Trm	Mixed
ZNF275	ses_cd:is_ti	0.14538	ns	0.0404994	0.620758	T/ILC	CD8+ T	CD8+ Trm	Mixed
GCSH	ses_cd:is_ti	-0.123381	ns	0.0405659	0.620758	T/ILC	CD8+ T	CD8+ Trm	Mixed
TOPBP1	ses_cd:is_ti	0.0696799	ns	0.0407307	0.620758	T/ILC	CD8+ T	CD8+ Trm	Mixed
OPRM1	ses_cd:is_ti	-0.0816473	ns	0.0407389	0.620758	T/ILC	CD8+ T	CD8+ Trm	Mixed
PRC1-AS1	ses_cd:is_ti	-0.174192	ns	0.0407401	0.620758	T/ILC	CD8+ T	CD8+ Trm	Mixed
ZNF852	ses_cd:is_ti	0.113369	ns	0.040749	0.620758	T/ILC	CD8+ T	CD8+ Trm	Mixed
ZNF548	ses_cd:is_ti	0.130205	ns	0.0407912	0.620758	T/ILC	CD8+ T	CD8+ Trm	Mixed
TMEM268	ses_cd:is_ti	-0.119176	ns	0.0408098	0.620758	T/ILC	CD8+ T	CD8+ Trm	Mixed
CYBA	ses_cd:is_ti	0.0535256	ns	0.0408306	0.620758	T/ILC	CD8+ T	CD8+ Trm	Mixed
RNF214	ses_cd:is_ti	-0.0716531	ns	0.0408863	0.620826	T/ILC	CD8+ T	CD8+ Trm	Mixed
SYS1-DBNDD2	ses_cd:is_ti	-0.162805	ns	0.0409685	0.621296	T/ILC	CD8+ T	CD8+ Trm	Mixed
AC116366.3	ses_cd:is_ti	0.0535483	ns	0.0410364	0.621547	T/ILC	CD8+ T	CD8+ Trm	Mixed
INTS12	ses_cd:is_ti	0.084661	ns	0.041213	0.622894	T/ILC	CD8+ T	CD8+ Trm	Mixed
PLSCR1	ses_cd:is_ti	0.145502	ns	0.041256	0.622894	T/ILC	CD8+ T	CD8+ Trm	Mixed
IMPDH1	ses_cd:is_ti	0.122206	ns	0.0412795	0.622894	T/ILC	CD8+ T	CD8+ Trm	Mixed
WRNIP1	ses_cd:is_ti	-0.0840708	ns	0.0413503	0.623186	T/ILC	CD8+ T	CD8+ Trm	Mixed
ZNF138	ses_cd:is_ti	0.0676117	ns	0.041493	0.62456	T/ILC	CD8+ T	CD8+ Trm	Mixed
AC099669.1	ses_cd:is_ti	0.122484	ns	0.0416059	0.624961	T/ILC	CD8+ T	CD8+ Trm	Mixed
KIAA2026	ses_cd:is_ti	-0.0612891	ns	0.0416228	0.624961	T/ILC	CD8+ T	CD8+ Trm	Mixed
KCNIP4	ses_cd:is_ti	-0.285066	ns	0.041815	0.627069	T/ILC	CD8+ T	CD8+ Trm	Mixed
INPP5K	ses_cd:is_ti	0.0996976	ns	0.0420365	0.629612	T/ILC	CD8+ T	CD8+ Trm	Mixed
HNRNPR	ses_cd:is_ti	0.0960162	ns	0.0421653	0.630065	T/ILC	CD8+ T	CD8+ Trm	Mixed
DUSP28	ses_cd:is_ti	0.101952	ns	0.0422577	0.630065	T/ILC	CD8+ T	CD8+ Trm	Mixed
SEMA7A	ses_cd:is_ti	-0.151375	ns	0.042404	0.630065	T/ILC	CD8+ T	CD8+ Trm	Mixed
NKG7	ses_cd:is_ti	0.0946075	ns	0.0424653	0.630065	T/ILC	CD8+ T	CD8+ Trm	Mixed
CLECL1	ses_cd:is_ti	-0.218378	ns	0.0425358	0.630065	T/ILC	CD8+ T	CD8+ Trm	Mixed
GNAS	ses_cd:is_ti	0.043729	ns	0.042566	0.630065	T/ILC	CD8+ T	CD8+ Trm	Mixed
ATP6V1A	ses_cd:is_ti	-0.0964672	ns	0.0427055	0.630065	T/ILC	CD8+ T	CD8+ Trm	Mixed
SLC19A2	ses_cd:is_ti	-0.155792	ns	0.0427074	0.630065	T/ILC	CD8+ T	CD8+ Trm	Mixed
TMEM267	ses_cd:is_ti	0.0826847	ns	0.0427468	0.630065	T/ILC	CD8+ T	CD8+ Trm	Mixed
PICK1	ses_cd:is_ti	-0.140129	ns	0.0427879	0.630065	T/ILC	CD8+ T	CD8+ Trm	Mixed
CBLL1	ses_cd:is_ti	0.0698276	ns	0.0428186	0.630065	T/ILC	CD8+ T	CD8+ Trm	Mixed
ABRAXAS1	ses_cd:is_ti	0.165474	ns	0.0428872	0.630065	T/ILC	CD8+ T	CD8+ Trm	Mixed
TMLHE-AS1	ses_cd:is_ti	-0.117257	ns	0.0429171	0.630065	T/ILC	CD8+ T	CD8+ Trm	Mixed
SREK1	ses_cd:is_ti	0.0564002	ns	0.0430972	0.630065	T/ILC	CD8+ T	CD8+ Trm	Mixed
CNP	ses_cd:is_ti	0.121646	ns	0.0431391	0.630065	T/ILC	CD8+ T	CD8+ Trm	Mixed
PATL2	ses_cd:is_ti	0.0891819	ns	0.0431397	0.630065	T/ILC	CD8+ T	CD8+ Trm	Mixed
RPL29	ses_cd:is_ti	0.0470932	ns	0.0431423	0.630065	T/ILC	CD8+ T	CD8+ Trm	Mixed
AC002310.4	ses_cd:is_ti	-0.135503	ns	0.0431525	0.630065	T/ILC	CD8+ T	CD8+ Trm	Mixed
ZDHHC2	ses_cd:is_ti	0.0853138	ns	0.0431631	0.630065	T/ILC	CD8+ T	CD8+ Trm	Mixed
RSBN1L	ses_cd:is_ti	-0.0419346	ns	0.0431737	0.630065	T/ILC	CD8+ T	CD8+ Trm	Mixed
SEC61B	ses_cd:is_ti	0.0680005	ns	0.043185	0.630065	T/ILC	CD8+ T	CD8+ Trm	Mixed
IL15RA	ses_cd:is_ti	0.109559	ns	0.0432107	0.630065	T/ILC	CD8+ T	CD8+ Trm	Mixed
RING1	ses_cd:is_ti	0.112613	ns	0.0433105	0.630761	T/ILC	CD8+ T	CD8+ Trm	Mixed
WDR24	ses_cd:is_ti	-0.133622	ns	0.0436827	0.634062	T/ILC	CD8+ T	CD8+ Trm	Mixed
ACBD6	ses_cd:is_ti	-0.0622619	ns	0.0437058	0.634062	T/ILC	CD8+ T	CD8+ Trm	Mixed
LINC00954	ses_cd:is_ti	-0.0935462	ns	0.0437122	0.634062	T/ILC	CD8+ T	CD8+ Trm	Mixed
FANCG	ses_cd:is_ti	-0.132638	ns	0.0437959	0.634062	T/ILC	CD8+ T	CD8+ Trm	Mixed
MICA	ses_cd:is_ti	0.122223	ns	0.043813	0.634062	T/ILC	CD8+ T	CD8+ Trm	Mixed
DCAF10	ses_cd:is_ti	-0.0627134	ns	0.0438511	0.634062	T/ILC	CD8+ T	CD8+ Trm	Mixed
ZNF18	ses_cd:is_ti	0.127314	ns	0.0439489	0.634237	T/ILC	CD8+ T	CD8+ Trm	Mixed
CUL5	ses_cd:is_ti	0.0567462	ns	0.0440027	0.634237	T/ILC	CD8+ T	CD8+ Trm	Mixed
PKN3	ses_cd:is_ti	-0.150459	ns	0.0440217	0.634237	T/ILC	CD8+ T	CD8+ Trm	Mixed
KLHL21	ses_cd:is_ti	-0.114798	ns	0.0440726	0.634237	T/ILC	CD8+ T	CD8+ Trm	Mixed
ARRDC1-AS1	ses_cd:is_ti	-0.117394	ns	0.0442385	0.635869	T/ILC	CD8+ T	CD8+ Trm	Mixed
TP53RK	ses_cd:is_ti	0.0938039	ns	0.0443056	0.636079	T/ILC	CD8+ T	CD8+ Trm	Mixed
TIMM9	ses_cd:is_ti	0.0911471	ns	0.0444142	0.636884	T/ILC	CD8+ T	CD8+ Trm	Mixed
TRMT12	ses_cd:is_ti	-0.133998	ns	0.044535	0.637177	T/ILC	CD8+ T	CD8+ Trm	Mixed
NDUFA3	ses_cd:is_ti	0.0658162	ns	0.0445398	0.637177	T/ILC	CD8+ T	CD8+ Trm	Mixed
ZNF621	ses_cd:is_ti	0.0950116	ns	0.0448838	0.641341	T/ILC	CD8+ T	CD8+ Trm	Mixed
CEP104	ses_cd:is_ti	-0.089497	ns	0.045031	0.641914	T/ILC	CD8+ T	CD8+ Trm	Mixed
LYN	ses_cd:is_ti	-0.144187	ns	0.0452385	0.641914	T/ILC	CD8+ T	CD8+ Trm	Mixed
TMEM222	ses_cd:is_ti	0.097501	ns	0.0452997	0.641914	T/ILC	CD8+ T	CD8+ Trm	Mixed
YWHAB	ses_cd:is_ti	0.0459732	ns	0.0453603	0.641914	T/ILC	CD8+ T	CD8+ Trm	Mixed
RAB8B	ses_cd:is_ti	-0.0492288	ns	0.0453746	0.641914	T/ILC	CD8+ T	CD8+ Trm	Mixed
TMEM163	ses_cd:is_ti	-0.177798	ns	0.0453777	0.641914	T/ILC	CD8+ T	CD8+ Trm	Mixed
VPS54	ses_cd:is_ti	0.0796676	ns	0.0453816	0.641914	T/ILC	CD8+ T	CD8+ Trm	Mixed
ERH	ses_cd:is_ti	0.051266	ns	0.0454375	0.641914	T/ILC	CD8+ T	CD8+ Trm	Mixed
HLA-A	ses_cd:is_ti	0.0483588	ns	0.0454628	0.641914	T/ILC	CD8+ T	CD8+ Trm	Mixed
TRBV9	ses_cd:is_ti	-0.194753	ns	0.0454672	0.641914	T/ILC	CD8+ T	CD8+ Trm	Mixed
GLIPR1L2	ses_cd:is_ti	-0.171881	ns	0.0455067	0.641914	T/ILC	CD8+ T	CD8+ Trm	Mixed
RCL1	ses_cd:is_ti	0.0911057	ns	0.0457903	0.644481	T/ILC	CD8+ T	CD8+ Trm	Mixed
CCL4L2	ses_cd:is_ti	-0.181244	ns	0.045812	0.644481	T/ILC	CD8+ T	CD8+ Trm	Mixed
GLT8D1	ses_cd:is_ti	0.08039	ns	0.0459084	0.644481	T/ILC	CD8+ T	CD8+ Trm	Mixed
NDUFV2	ses_cd:is_ti	0.0462389	ns	0.0459378	0.644481	T/ILC	CD8+ T	CD8+ Trm	Mixed
PPFIBP2	ses_cd:is_ti	-0.192858	ns	0.0460894	0.644481	T/ILC	CD8+ T	CD8+ Trm	Mixed
CORO1A	ses_cd:is_ti	0.0537157	ns	0.0460896	0.644481	T/ILC	CD8+ T	CD8+ Trm	Mixed
ETF1	ses_cd:is_ti	0.0777162	ns	0.0461115	0.644481	T/ILC	CD8+ T	CD8+ Trm	Mixed
MORF4L2-AS1	ses_cd:is_ti	-0.141756	ns	0.0461141	0.644481	T/ILC	CD8+ T	CD8+ Trm	Mixed
SCUBE1	ses_cd:is_ti	-0.166563	ns	0.0461858	0.644739	T/ILC	CD8+ T	CD8+ Trm	Mixed
ATP5PO	ses_cd:is_ti	0.0639528	ns	0.0464152	0.644789	T/ILC	CD8+ T	CD8+ Trm	Mixed
PREX1	ses_cd:is_ti	0.0492353	ns	0.0465063	0.644789	T/ILC	CD8+ T	CD8+ Trm	Mixed
C1orf174	ses_cd:is_ti	-0.0977738	ns	0.0465153	0.644789	T/ILC	CD8+ T	CD8+ Trm	Mixed
PVT1	ses_cd:is_ti	0.0679743	ns	0.046546	0.644789	T/ILC	CD8+ T	CD8+ Trm	Mixed
RPL5	ses_cd:is_ti	0.0432833	ns	0.0466001	0.644789	T/ILC	CD8+ T	CD8+ Trm	Mixed
PEX5	ses_cd:is_ti	-0.129335	ns	0.0466035	0.644789	T/ILC	CD8+ T	CD8+ Trm	Mixed
AC068481.1	ses_cd:is_ti	-0.155884	ns	0.0466476	0.644789	T/ILC	CD8+ T	CD8+ Trm	Mixed
SLC3A2	ses_cd:is_ti	0.0803126	ns	0.0466938	0.644789	T/ILC	CD8+ T	CD8+ Trm	Mixed
FBXO45	ses_cd:is_ti	-0.118997	ns	0.0466945	0.644789	T/ILC	CD8+ T	CD8+ Trm	Mixed
C21orf58	ses_cd:is_ti	-0.178965	ns	0.0468043	0.644789	T/ILC	CD8+ T	CD8+ Trm	Mixed
UBE2V2	ses_cd:is_ti	0.056671	ns	0.046842	0.644789	T/ILC	CD8+ T	CD8+ Trm	Mixed
NINL	ses_cd:is_ti	-0.16943	ns	0.0468524	0.644789	T/ILC	CD8+ T	CD8+ Trm	Mixed
TBC1D16	ses_cd:is_ti	-0.19703	ns	0.0470084	0.644789	T/ILC	CD8+ T	CD8+ Trm	Mixed
IL18	ses_cd:is_ti	-0.173035	ns	0.0470707	0.644789	T/ILC	CD8+ T	CD8+ Trm	Mixed
ZNF571	ses_cd:is_ti	-0.113581	ns	0.0471256	0.644789	T/ILC	CD8+ T	CD8+ Trm	Mixed
TPRA1	ses_cd:is_ti	-0.124227	ns	0.0471314	0.644789	T/ILC	CD8+ T	CD8+ Trm	Mixed
CCL3L1	ses_cd:is_ti	-0.173239	ns	0.0471397	0.644789	T/ILC	CD8+ T	CD8+ Trm	Mixed
CNPY3	ses_cd:is_ti	0.0705981	ns	0.0471473	0.644789	T/ILC	CD8+ T	CD8+ Trm	Mixed
CCNI	ses_cd:is_ti	0.0417041	ns	0.0472198	0.645054	T/ILC	CD8+ T	CD8+ Trm	Mixed
CACNA2D4	ses_cd:is_ti	-0.148754	ns	0.0474228	0.645823	T/ILC	CD8+ T	CD8+ Trm	Mixed
NPIPB4	ses_cd:is_ti	0.099984	ns	0.047444	0.645823	T/ILC	CD8+ T	CD8+ Trm	Mixed
ATP2B1-AS1	ses_cd:is_ti	0.102708	ns	0.0474834	0.645823	T/ILC	CD8+ T	CD8+ Trm	Mixed
ADGRF3	ses_cd:is_ti	-0.141145	ns	0.0475734	0.645823	T/ILC	CD8+ T	CD8+ Trm	Mixed
CD40LG	ses_cd:is_ti	-0.193507	ns	0.0475749	0.645823	T/ILC	CD8+ T	CD8+ Trm	Mixed
SLC7A5	ses_cd:is_ti	0.12106	ns	0.0475959	0.645823	T/ILC	CD8+ T	CD8+ Trm	Mixed
SHLD3	ses_cd:is_ti	-0.131958	ns	0.0476693	0.646095	T/ILC	CD8+ T	CD8+ Trm	Mixed
TTTY10	ses_cd:is_ti	-0.189942	ns	0.047923	0.647124	T/ILC	CD8+ T	CD8+ Trm	Mixed
FOXK2	ses_cd:is_ti	0.0796622	ns	0.048055	0.647124	T/ILC	CD8+ T	CD8+ Trm	Mixed
ZNF879	ses_cd:is_ti	-0.129977	ns	0.0481496	0.647124	T/ILC	CD8+ T	CD8+ Trm	Mixed
BICRAL	ses_cd:is_ti	0.0557157	ns	0.0481746	0.647124	T/ILC	CD8+ T	CD8+ Trm	Mixed
EIF3J	ses_cd:is_ti	0.0648206	ns	0.0482077	0.647124	T/ILC	CD8+ T	CD8+ Trm	Mixed
RPS21	ses_cd:is_ti	0.0488216	ns	0.0482278	0.647124	T/ILC	CD8+ T	CD8+ Trm	Mixed
ALAD	ses_cd:is_ti	-0.157369	ns	0.0482648	0.647124	T/ILC	CD8+ T	CD8+ Trm	Mixed
FBXO36	ses_cd:is_ti	0.172153	ns	0.0483057	0.647124	T/ILC	CD8+ T	CD8+ Trm	Mixed
ISG20	ses_cd:is_ti	0.0569787	ns	0.048339	0.647124	T/ILC	CD8+ T	CD8+ Trm	Mixed
ADGRG5	ses_cd:is_ti	-0.179966	ns	0.0483938	0.647124	T/ILC	CD8+ T	CD8+ Trm	Mixed
FAM118A	ses_cd:is_ti	0.107018	ns	0.0484059	0.647124	T/ILC	CD8+ T	CD8+ Trm	Mixed
P2RX7	ses_cd:is_ti	-0.136579	ns	0.0484189	0.647124	T/ILC	CD8+ T	CD8+ Trm	Mixed
ZBTB39	ses_cd:is_ti	-0.13369	ns	0.0484495	0.647124	T/ILC	CD8+ T	CD8+ Trm	Mixed
UTP14A	ses_cd:is_ti	-0.0857501	ns	0.0485473	0.647124	T/ILC	CD8+ T	CD8+ Trm	Mixed
ZNF529-AS1	ses_cd:is_ti	0.118898	ns	0.048593	0.647124	T/ILC	CD8+ T	CD8+ Trm	Mixed
SURF4	ses_cd:is_ti	0.0630964	ns	0.0485998	0.647124	T/ILC	CD8+ T	CD8+ Trm	Mixed
NUDT8	ses_cd:is_ti	-0.202477	ns	0.0486551	0.64715	T/ILC	CD8+ T	CD8+ Trm	Mixed
PGLYRP2	ses_cd:is_ti	-0.13263	ns	0.0487829	0.647897	T/ILC	CD8+ T	CD8+ Trm	Mixed
B4GAT1	ses_cd:is_ti	-0.16818	ns	0.0488182	0.647897	T/ILC	CD8+ T	CD8+ Trm	Mixed
CARD19	ses_cd:is_ti	0.110983	ns	0.0489045	0.647942	T/ILC	CD8+ T	CD8+ Trm	Mixed
PDE4B	ses_cd:is_ti	0.0817315	ns	0.0489285	0.647942	T/ILC	CD8+ T	CD8+ Trm	Mixed
C11orf1	ses_cd:is_ti	0.0940454	ns	0.0490732	0.649149	T/ILC	CD8+ T	CD8+ Trm	Mixed
RNF167	ses_cd:is_ti	0.074001	ns	0.0491578	0.649404	T/ILC	CD8+ T	CD8+ Trm	Mixed
TRIM14	ses_cd:is_ti	0.0639695	ns	0.0492575	0.649404	T/ILC	CD8+ T	CD8+ Trm	Mixed
L3MBTL2	ses_cd:is_ti	0.0981895	ns	0.0493235	0.649404	T/ILC	CD8+ T	CD8+ Trm	Mixed
TRAF1	ses_cd:is_ti	-0.0568516	ns	0.0493844	0.649404	T/ILC	CD8+ T	CD8+ Trm	Mixed
AL445231.1	ses_cd:is_ti	0.130272	ns	0.0494065	0.649404	T/ILC	CD8+ T	CD8+ Trm	Mixed
CINP	ses_cd:is_ti	0.096012	ns	0.0494141	0.649404	T/ILC	CD8+ T	CD8+ Trm	Mixed
NLN	ses_cd:is_ti	-0.133232	ns	0.0495224	0.649704	T/ILC	CD8+ T	CD8+ Trm	Mixed
P4HTM	ses_cd:is_ti	-0.0843088	ns	0.0495937	0.649704	T/ILC	CD8+ T	CD8+ Trm	Mixed
TRAV12-2	ses_cd:is_ti	-0.194231	ns	0.049619	0.649704	T/ILC	CD8+ T	CD8+ Trm	Mixed
PARP14	ses_cd:is_ti	0.0747151	ns	0.0496782	0.649704	T/ILC	CD8+ T	CD8+ Trm	Mixed
HSD17B4	ses_cd:is_ti	0.104225	ns	0.049705	0.649704	T/ILC	CD8+ T	CD8+ Trm	Mixed
CFAP20	ses_cd:is_ti	0.0936066	ns	0.0498576	0.650734	T/ILC	CD8+ T	CD8+ Trm	Mixed
DUS3L	ses_cd:is_ti	0.111044	ns	0.0499171	0.650734	T/ILC	CD8+ T	CD8+ Trm	Mixed
SUCLA2	ses_cd:is_ti	0.055861	ns	0.0499449	0.650734	T/ILC	CD8+ T	CD8+ Trm	Mixed
GCNT4	ses_cd:is_ti	-0.135465	ns	0.050046	0.650867	T/ILC	CD8+ T	CD8+ Trm	Mixed
SLC22A4	ses_cd:is_ti	0.221429	ns	0.0500625	0.650867	T/ILC	CD8+ T	CD8+ Trm	Mixed
EBAG9	ses_cd:is_ti	0.0682129	ns	0.0501695	0.651559	T/ILC	CD8+ T	CD8+ Trm	Mixed
CALD1	ses_cd:is_ti	-0.177121	ns	0.050303	0.652257	T/ILC	CD8+ T	CD8+ Trm	Mixed
ERVK3-1	ses_cd:is_ti	0.100407	ns	0.0503309	0.652257	T/ILC	CD8+ T	CD8+ Trm	Mixed
PSME2	ses_cd:is_ti	0.0862096	ns	0.050491	0.653632	T/ILC	CD8+ T	CD8+ Trm	Mixed
IGHG2	ses_cd:is_ti	0.211351	ns	0.050752	0.655551	T/ILC	CD8+ T	CD8+ Trm	Mixed
ZFAND6	ses_cd:is_ti	0.0502692	ns	0.0511066	0.655551	T/ILC	CD8+ T	CD8+ Trm	Mixed
EEF1B2	ses_cd:is_ti	0.0451664	ns	0.0511299	0.655551	T/ILC	CD8+ T	CD8+ Trm	Mixed
EIF3I	ses_cd:is_ti	0.0640087	ns	0.0511464	0.655551	T/ILC	CD8+ T	CD8+ Trm	Mixed
COG6	ses_cd:is_ti	-0.0777188	ns	0.0512039	0.655551	T/ILC	CD8+ T	CD8+ Trm	Mixed
LINC00996	ses_cd:is_ti	-0.158345	ns	0.0512187	0.655551	T/ILC	CD8+ T	CD8+ Trm	Mixed
YPEL1	ses_cd:is_ti	-0.133769	ns	0.0512457	0.655551	T/ILC	CD8+ T	CD8+ Trm	Mixed
USP48	ses_cd:is_ti	-0.0479042	ns	0.051266	0.655551	T/ILC	CD8+ T	CD8+ Trm	Mixed
AL355472.1	ses_cd:is_ti	-0.116721	ns	0.0512764	0.655551	T/ILC	CD8+ T	CD8+ Trm	Mixed
GTPBP10	ses_cd:is_ti	0.0848566	ns	0.0513107	0.655551	T/ILC	CD8+ T	CD8+ Trm	Mixed
RPL13	ses_cd:is_ti	0.0505984	ns	0.051396	0.655551	T/ILC	CD8+ T	CD8+ Trm	Mixed
ADORA2A-AS1	ses_cd:is_ti	-0.155098	ns	0.0513962	0.655551	T/ILC	CD8+ T	CD8+ Trm	Mixed
HS2ST1	ses_cd:is_ti	0.0871609	ns	0.0515793	0.655551	T/ILC	CD8+ T	CD8+ Trm	Mixed
NIPA2	ses_cd:is_ti	-0.0716577	ns	0.0515892	0.655551	T/ILC	CD8+ T	CD8+ Trm	Mixed
TMEM205	ses_cd:is_ti	0.110117	ns	0.0516326	0.655551	T/ILC	CD8+ T	CD8+ Trm	Mixed
TUBB	ses_cd:is_ti	0.0731417	ns	0.051665	0.655551	T/ILC	CD8+ T	CD8+ Trm	Mixed
MIS18BP1	ses_cd:is_ti	0.0710803	ns	0.0517427	0.655551	T/ILC	CD8+ T	CD8+ Trm	Mixed
CHAF1A	ses_cd:is_ti	-0.168437	ns	0.0517433	0.655551	T/ILC	CD8+ T	CD8+ Trm	Mixed
ATP6V0A2	ses_cd:is_ti	0.0875251	ns	0.0518442	0.655551	T/ILC	CD8+ T	CD8+ Trm	Mixed
TAB1	ses_cd:is_ti	-0.0830315	ns	0.0518879	0.655551	T/ILC	CD8+ T	CD8+ Trm	Mixed
ZNF790	ses_cd:is_ti	-0.0776933	ns	0.0519926	0.655551	T/ILC	CD8+ T	CD8+ Trm	Mixed
SUSD3	ses_cd:is_ti	0.0749556	ns	0.052021	0.655551	T/ILC	CD8+ T	CD8+ Trm	Mixed
SNRPC	ses_cd:is_ti	0.0686655	ns	0.0520288	0.655551	T/ILC	CD8+ T	CD8+ Trm	Mixed
GID4	ses_cd:is_ti	-0.105351	ns	0.0520484	0.655551	T/ILC	CD8+ T	CD8+ Trm	Mixed
CHPF2	ses_cd:is_ti	-0.118162	ns	0.0520943	0.655551	T/ILC	CD8+ T	CD8+ Trm	Mixed
SOCS2	ses_cd:is_ti	-0.112258	ns	0.0521013	0.655551	T/ILC	CD8+ T	CD8+ Trm	Mixed
AC025180.1	ses_cd:is_ti	-0.158513	ns	0.0521536	0.655551	T/ILC	CD8+ T	CD8+ Trm	Mixed
FADS2	ses_cd:is_ti	-0.187477	ns	0.0521632	0.655551	T/ILC	CD8+ T	CD8+ Trm	Mixed
HMOX2	ses_cd:is_ti	0.0448024	ns	0.0522082	0.655551	T/ILC	CD8+ T	CD8+ Trm	Mixed
SLC12A2	ses_cd:is_ti	0.324159	ns	0.0523376	0.656306	T/ILC	CD8+ T	CD8+ Trm	Mixed
SLC35E3	ses_cd:is_ti	-0.0982945	ns	0.0523766	0.656306	T/ILC	CD8+ T	CD8+ Trm	Mixed
HINFP	ses_cd:is_ti	0.0989937	ns	0.0524542	0.656598	T/ILC	CD8+ T	CD8+ Trm	Mixed
OXCT1	ses_cd:is_ti	0.0619255	ns	0.0525215	0.656763	T/ILC	CD8+ T	CD8+ Trm	Mixed
RGS2	ses_cd:is_ti	-0.185283	ns	0.0525883	0.656783	T/ILC	CD8+ T	CD8+ Trm	Mixed
FAU	ses_cd:is_ti	0.0433221	ns	0.0526836	0.656783	T/ILC	CD8+ T	CD8+ Trm	Mixed
SLC2A6	ses_cd:is_ti	-0.154656	ns	0.0526857	0.656783	T/ILC	CD8+ T	CD8+ Trm	Mixed
TARS	ses_cd:is_ti	0.0762634	ns	0.0528829	0.657821	T/ILC	CD8+ T	CD8+ Trm	Mixed
AC103691.1	ses_cd:is_ti	-0.149686	ns	0.0529599	0.657821	T/ILC	CD8+ T	CD8+ Trm	Mixed
ASTN2	ses_cd:is_ti	-0.110158	ns	0.0530271	0.657821	T/ILC	CD8+ T	CD8+ Trm	Mixed
CDC5L	ses_cd:is_ti	-0.0679199	ns	0.0530498	0.657821	T/ILC	CD8+ T	CD8+ Trm	Mixed
TTI1	ses_cd:is_ti	-0.0934801	ns	0.0530563	0.657821	T/ILC	CD8+ T	CD8+ Trm	Mixed
NOM1	ses_cd:is_ti	0.0930326	ns	0.0531512	0.657821	T/ILC	CD8+ T	CD8+ Trm	Mixed
MRI1	ses_cd:is_ti	-0.11156	ns	0.0531999	0.657821	T/ILC	CD8+ T	CD8+ Trm	Mixed
UBA6	ses_cd:is_ti	-0.0623838	ns	0.0532845	0.657821	T/ILC	CD8+ T	CD8+ Trm	Mixed
AC068446.2	ses_cd:is_ti	-0.166537	ns	0.053331	0.657821	T/ILC	CD8+ T	CD8+ Trm	Mixed
PPIL3	ses_cd:is_ti	0.0872071	ns	0.0533357	0.657821	T/ILC	CD8+ T	CD8+ Trm	Mixed
XRN1	ses_cd:is_ti	0.0486524	ns	0.0533662	0.657821	T/ILC	CD8+ T	CD8+ Trm	Mixed
SFXN2	ses_cd:is_ti	-0.101073	ns	0.0534718	0.657829	T/ILC	CD8+ T	CD8+ Trm	Mixed
ATP6V1C1	ses_cd:is_ti	0.0798637	ns	0.0534754	0.657829	T/ILC	CD8+ T	CD8+ Trm	Mixed
CD79B	ses_cd:is_ti	-0.154225	ns	0.0537707	0.658546	T/ILC	CD8+ T	CD8+ Trm	Mixed
NDUFS6	ses_cd:is_ti	0.0689775	ns	0.0538854	0.658546	T/ILC	CD8+ T	CD8+ Trm	Mixed
TRAV23DV6	ses_cd:is_ti	-0.184243	ns	0.0539084	0.658546	T/ILC	CD8+ T	CD8+ Trm	Mixed
PCNT	ses_cd:is_ti	-0.0758337	ns	0.0540683	0.658546	T/ILC	CD8+ T	CD8+ Trm	Mixed
PSMA8	ses_cd:is_ti	-0.18401	ns	0.0542208	0.658546	T/ILC	CD8+ T	CD8+ Trm	Mixed
STAT3	ses_cd:is_ti	0.0489787	ns	0.0542717	0.658546	T/ILC	CD8+ T	CD8+ Trm	Mixed
PLBD2	ses_cd:is_ti	-0.107699	ns	0.0542787	0.658546	T/ILC	CD8+ T	CD8+ Trm	Mixed
F2RL2	ses_cd:is_ti	-0.14409	ns	0.054351	0.658546	T/ILC	CD8+ T	CD8+ Trm	Mixed
PLEKHB2	ses_cd:is_ti	0.0869201	ns	0.0543524	0.658546	T/ILC	CD8+ T	CD8+ Trm	Mixed
GPSM2	ses_cd:is_ti	-0.146813	ns	0.0543836	0.658546	T/ILC	CD8+ T	CD8+ Trm	Mixed
FRMD4B	ses_cd:is_ti	-0.174753	ns	0.0543925	0.658546	T/ILC	CD8+ T	CD8+ Trm	Mixed
FASLG	ses_cd:is_ti	-0.150944	ns	0.0544142	0.658546	T/ILC	CD8+ T	CD8+ Trm	Mixed
ODR4	ses_cd:is_ti	-0.0800161	ns	0.0544419	0.658546	T/ILC	CD8+ T	CD8+ Trm	Mixed
TCEA1	ses_cd:is_ti	-0.0453817	ns	0.0545431	0.658546	T/ILC	CD8+ T	CD8+ Trm	Mixed
AL390957.1	ses_cd:is_ti	-0.125479	ns	0.0545443	0.658546	T/ILC	CD8+ T	CD8+ Trm	Mixed
MEGF8	ses_cd:is_ti	-0.129594	ns	0.0545857	0.658546	T/ILC	CD8+ T	CD8+ Trm	Mixed
AC079594.2	ses_cd:is_ti	-0.135496	ns	0.0546075	0.658546	T/ILC	CD8+ T	CD8+ Trm	Mixed
C1orf61	ses_cd:is_ti	-0.165741	ns	0.0546545	0.658546	T/ILC	CD8+ T	CD8+ Trm	Mixed
LRRC39	ses_cd:is_ti	-0.14039	ns	0.0546742	0.658546	T/ILC	CD8+ T	CD8+ Trm	Mixed
RPL6	ses_cd:is_ti	0.0378701	ns	0.0547553	0.658546	T/ILC	CD8+ T	CD8+ Trm	Mixed
MRPL23	ses_cd:is_ti	0.119219	ns	0.0548138	0.658546	T/ILC	CD8+ T	CD8+ Trm	Mixed
AC108134.3	ses_cd:is_ti	-0.134873	ns	0.0549645	0.658546	T/ILC	CD8+ T	CD8+ Trm	Mixed
OTULIN	ses_cd:is_ti	0.0585524	ns	0.0550733	0.658546	T/ILC	CD8+ T	CD8+ Trm	Mixed
SSB	ses_cd:is_ti	0.0504589	ns	0.0550744	0.658546	T/ILC	CD8+ T	CD8+ Trm	Mixed
TBC1D20	ses_cd:is_ti	-0.0669069	ns	0.0550973	0.658546	T/ILC	CD8+ T	CD8+ Trm	Mixed
TCHP	ses_cd:is_ti	0.057498	ns	0.0552435	0.658546	T/ILC	CD8+ T	CD8+ Trm	Mixed
LINC01003	ses_cd:is_ti	0.118531	ns	0.0553056	0.658546	T/ILC	CD8+ T	CD8+ Trm	Mixed
DALRD3	ses_cd:is_ti	0.0885381	ns	0.0553325	0.658546	T/ILC	CD8+ T	CD8+ Trm	Mixed
SPON1	ses_cd:is_ti	-0.118882	ns	0.0553689	0.658546	T/ILC	CD8+ T	CD8+ Trm	Mixed
COPS4	ses_cd:is_ti	0.074741	ns	0.0553784	0.658546	T/ILC	CD8+ T	CD8+ Trm	Mixed
EBPL	ses_cd:is_ti	0.0764477	ns	0.0554245	0.658546	T/ILC	CD8+ T	CD8+ Trm	Mixed
GPATCH1	ses_cd:is_ti	-0.0960985	ns	0.0554362	0.658546	T/ILC	CD8+ T	CD8+ Trm	Mixed
NTPCR	ses_cd:is_ti	-0.0948328	ns	0.055448	0.658546	T/ILC	CD8+ T	CD8+ Trm	Mixed
ZSWIM5	ses_cd:is_ti	-0.118142	ns	0.0556014	0.658546	T/ILC	CD8+ T	CD8+ Trm	Mixed
WDR74	ses_cd:is_ti	0.103188	ns	0.0556043	0.658546	T/ILC	CD8+ T	CD8+ Trm	Mixed
AGO2	ses_cd:is_ti	0.0681439	ns	0.0557093	0.658546	T/ILC	CD8+ T	CD8+ Trm	Mixed
CLIP2	ses_cd:is_ti	-0.190809	ns	0.0557152	0.658546	T/ILC	CD8+ T	CD8+ Trm	Mixed
THUMPD2	ses_cd:is_ti	0.0782446	ns	0.0557235	0.658546	T/ILC	CD8+ T	CD8+ Trm	Mixed
SCNM1	ses_cd:is_ti	0.0814298	ns	0.0557516	0.658546	T/ILC	CD8+ T	CD8+ Trm	Mixed
LRFN1	ses_cd:is_ti	-0.161441	ns	0.0557616	0.658546	T/ILC	CD8+ T	CD8+ Trm	Mixed
PIAS1	ses_cd:is_ti	-0.0432692	ns	0.055762	0.658546	T/ILC	CD8+ T	CD8+ Trm	Mixed
FANCB	ses_cd:is_ti	-0.125762	ns	0.0558601	0.658969	T/ILC	CD8+ T	CD8+ Trm	Mixed
PPT1	ses_cd:is_ti	0.08452	ns	0.0559894	0.658969	T/ILC	CD8+ T	CD8+ Trm	Mixed
GPAM	ses_cd:is_ti	-0.149516	ns	0.0560434	0.658969	T/ILC	CD8+ T	CD8+ Trm	Mixed
DCUN1D4	ses_cd:is_ti	-0.0789056	ns	0.0560568	0.658969	T/ILC	CD8+ T	CD8+ Trm	Mixed
CCR1	ses_cd:is_ti	-0.178245	ns	0.0560697	0.658969	T/ILC	CD8+ T	CD8+ Trm	Mixed
AL035071.1	ses_cd:is_ti	-0.139966	ns	0.0563429	0.659371	T/ILC	CD8+ T	CD8+ Trm	Mixed
BNIP1	ses_cd:is_ti	0.113055	ns	0.0563594	0.659371	T/ILC	CD8+ T	CD8+ Trm	Mixed
SF3B4	ses_cd:is_ti	0.0875772	ns	0.0564695	0.659371	T/ILC	CD8+ T	CD8+ Trm	Mixed
AC016831.7	ses_cd:is_ti	0.0544721	ns	0.0565064	0.659371	T/ILC	CD8+ T	CD8+ Trm	Mixed
LHFPL3	ses_cd:is_ti	0.218619	ns	0.0567183	0.659371	T/ILC	CD8+ T	CD8+ Trm	Mixed
ZNF707	ses_cd:is_ti	-0.124372	ns	0.0568377	0.659371	T/ILC	CD8+ T	CD8+ Trm	Mixed
PDK3	ses_cd:is_ti	0.079968	ns	0.0569362	0.659371	T/ILC	CD8+ T	CD8+ Trm	Mixed
YARS2	ses_cd:is_ti	0.0728204	ns	0.0569938	0.659371	T/ILC	CD8+ T	CD8+ Trm	Mixed
AP000442.2	ses_cd:is_ti	-0.139559	ns	0.0569978	0.659371	T/ILC	CD8+ T	CD8+ Trm	Mixed
MT-CO3	ses_cd:is_ti	0.0415072	ns	0.0570814	0.659371	T/ILC	CD8+ T	CD8+ Trm	Mixed
B4GALT5	ses_cd:is_ti	0.0859354	ns	0.0570874	0.659371	T/ILC	CD8+ T	CD8+ Trm	Mixed
RPL14	ses_cd:is_ti	0.0377506	ns	0.0573101	0.659371	T/ILC	CD8+ T	CD8+ Trm	Mixed
SUMO2	ses_cd:is_ti	0.0444838	ns	0.0573494	0.659371	T/ILC	CD8+ T	CD8+ Trm	Mixed
AL451165.2	ses_cd:is_ti	-0.127019	ns	0.0573693	0.659371	T/ILC	CD8+ T	CD8+ Trm	Mixed
FGFRL1	ses_cd:is_ti	-0.144558	ns	0.0573725	0.659371	T/ILC	CD8+ T	CD8+ Trm	Mixed
LINC00893	ses_cd:is_ti	-0.137538	ns	0.057482	0.659371	T/ILC	CD8+ T	CD8+ Trm	Mixed
FBXO44	ses_cd:is_ti	-0.113666	ns	0.0575141	0.659371	T/ILC	CD8+ T	CD8+ Trm	Mixed
MTMR12	ses_cd:is_ti	-0.070623	ns	0.0575311	0.659371	T/ILC	CD8+ T	CD8+ Trm	Mixed
AC004241.1	ses_cd:is_ti	-0.1459	ns	0.0575548	0.659371	T/ILC	CD8+ T	CD8+ Trm	Mixed
EDARADD	ses_cd:is_ti	-0.190573	ns	0.0575796	0.659371	T/ILC	CD8+ T	CD8+ Trm	Mixed
PAGE5	ses_cd:is_ti	-0.194771	ns	0.0576326	0.659371	T/ILC	CD8+ T	CD8+ Trm	Mixed
PROSER1	ses_cd:is_ti	0.0894451	ns	0.0576356	0.659371	T/ILC	CD8+ T	CD8+ Trm	Mixed
MRPL24	ses_cd:is_ti	0.086562	ns	0.0576425	0.659371	T/ILC	CD8+ T	CD8+ Trm	Mixed
TRMT10A	ses_cd:is_ti	-0.132151	ns	0.0576602	0.659371	T/ILC	CD8+ T	CD8+ Trm	Mixed
TRMT11	ses_cd:is_ti	-0.0652923	ns	0.0577153	0.659371	T/ILC	CD8+ T	CD8+ Trm	Mixed
PPIL1	ses_cd:is_ti	0.113006	ns	0.0577237	0.659371	T/ILC	CD8+ T	CD8+ Trm	Mixed
BCAP29	ses_cd:is_ti	-0.0867194	ns	0.0577504	0.659371	T/ILC	CD8+ T	CD8+ Trm	Mixed
SZRD1	ses_cd:is_ti	0.0554297	ns	0.0577578	0.659371	T/ILC	CD8+ T	CD8+ Trm	Mixed
ZMIZ1	ses_cd:is_ti	-0.113398	ns	0.0577676	0.659371	T/ILC	CD8+ T	CD8+ Trm	Mixed
AC116366.2	ses_cd:is_ti	-0.144312	ns	0.0578498	0.659371	T/ILC	CD8+ T	CD8+ Trm	Mixed
CES2	ses_cd:is_ti	0.222695	ns	0.0579031	0.659371	T/ILC	CD8+ T	CD8+ Trm	Mixed
RPL15	ses_cd:is_ti	0.0445911	ns	0.0579125	0.659371	T/ILC	CD8+ T	CD8+ Trm	Mixed
CAT	ses_cd:is_ti	0.124733	ns	0.0579307	0.659371	T/ILC	CD8+ T	CD8+ Trm	Mixed
G2E3	ses_cd:is_ti	0.0654965	ns	0.0579949	0.659371	T/ILC	CD8+ T	CD8+ Trm	Mixed
CREB3L2	ses_cd:is_ti	0.0644983	ns	0.0580085	0.659371	T/ILC	CD8+ T	CD8+ Trm	Mixed
ANAPC1	ses_cd:is_ti	0.0668697	ns	0.0581911	0.660596	T/ILC	CD8+ T	CD8+ Trm	Mixed
RCCD1	ses_cd:is_ti	-0.130191	ns	0.0582253	0.660596	T/ILC	CD8+ T	CD8+ Trm	Mixed
FDFT1	ses_cd:is_ti	-0.0682263	ns	0.0583931	0.661609	T/ILC	CD8+ T	CD8+ Trm	Mixed
SP2-AS1	ses_cd:is_ti	-0.129565	ns	0.0584238	0.661609	T/ILC	CD8+ T	CD8+ Trm	Mixed
SLC22A5	ses_cd:is_ti	0.256013	ns	0.05852	0.661772	T/ILC	CD8+ T	CD8+ Trm	Mixed
TNFAIP8	ses_cd:is_ti	-0.0377962	ns	0.0585491	0.661772	T/ILC	CD8+ T	CD8+ Trm	Mixed
PPP2R3A	ses_cd:is_ti	0.184321	ns	0.058602	0.661772	T/ILC	CD8+ T	CD8+ Trm	Mixed
PHF11	ses_cd:is_ti	0.0499296	ns	0.0586779	0.662012	T/ILC	CD8+ T	CD8+ Trm	Mixed
TPT1	ses_cd:is_ti	0.0613531	ns	0.058796	0.662591	T/ILC	CD8+ T	CD8+ Trm	Mixed
HILPDA	ses_cd:is_ti	-0.15909	ns	0.0589099	0.662591	T/ILC	CD8+ T	CD8+ Trm	Mixed
RANBP1	ses_cd:is_ti	0.0701779	ns	0.058916	0.662591	T/ILC	CD8+ T	CD8+ Trm	Mixed
MLH1	ses_cd:is_ti	0.0780366	ns	0.0589481	0.662591	T/ILC	CD8+ T	CD8+ Trm	Mixed
THRA	ses_cd:is_ti	-0.115995	ns	0.0590232	0.662792	T/ILC	CD8+ T	CD8+ Trm	Mixed
TRAPPC6B	ses_cd:is_ti	-0.077873	ns	0.0591187	0.662792	T/ILC	CD8+ T	CD8+ Trm	Mixed
GPR171	ses_cd:is_ti	0.0724331	ns	0.0591406	0.662792	T/ILC	CD8+ T	CD8+ Trm	Mixed
LINC01259	ses_cd:is_ti	0.140779	ns	0.0591847	0.662792	T/ILC	CD8+ T	CD8+ Trm	Mixed
SLC27A1	ses_cd:is_ti	0.105737	ns	0.0598011	0.668587	T/ILC	CD8+ T	CD8+ Trm	Mixed
URI1	ses_cd:is_ti	0.0419115	ns	0.0598436	0.668587	T/ILC	CD8+ T	CD8+ Trm	Mixed
NDUFB8	ses_cd:is_ti	0.0600435	ns	0.0598677	0.668587	T/ILC	CD8+ T	CD8+ Trm	Mixed
MT1X	ses_cd:is_ti	0.319902	ns	0.0600238	0.669288	T/ILC	CD8+ T	CD8+ Trm	Mixed
HEATR4	ses_cd:is_ti	-0.12611	ns	0.0600898	0.669288	T/ILC	CD8+ T	CD8+ Trm	Mixed
INSL6	ses_cd:is_ti	-0.149893	ns	0.0600998	0.669288	T/ILC	CD8+ T	CD8+ Trm	Mixed
OSBPL10	ses_cd:is_ti	-0.181218	ns	0.0602579	0.669288	T/ILC	CD8+ T	CD8+ Trm	Mixed
GPLD1	ses_cd:is_ti	-0.145884	ns	0.0602624	0.669288	T/ILC	CD8+ T	CD8+ Trm	Mixed
ATP6V1G1	ses_cd:is_ti	0.0437902	ns	0.0603556	0.669288	T/ILC	CD8+ T	CD8+ Trm	Mixed
TMEM129	ses_cd:is_ti	0.114262	ns	0.0603684	0.669288	T/ILC	CD8+ T	CD8+ Trm	Mixed
TSC22D4	ses_cd:is_ti	0.0630755	ns	0.0604745	0.669288	T/ILC	CD8+ T	CD8+ Trm	Mixed
AF241726.2	ses_cd:is_ti	0.234501	ns	0.06049	0.669288	T/ILC	CD8+ T	CD8+ Trm	Mixed
GLO1	ses_cd:is_ti	-0.0638535	ns	0.0605398	0.669288	T/ILC	CD8+ T	CD8+ Trm	Mixed
CHSY3	ses_cd:is_ti	-0.235432	ns	0.0606499	0.669288	T/ILC	CD8+ T	CD8+ Trm	Mixed
DCK	ses_cd:is_ti	0.0586251	ns	0.0607152	0.669288	T/ILC	CD8+ T	CD8+ Trm	Mixed
EIF2S3	ses_cd:is_ti	0.0526039	ns	0.0608589	0.669288	T/ILC	CD8+ T	CD8+ Trm	Mixed
ZBTB20-AS1	ses_cd:is_ti	0.142493	ns	0.0610058	0.669288	T/ILC	CD8+ T	CD8+ Trm	Mixed
NOP14-AS1	ses_cd:is_ti	-0.123439	ns	0.0610076	0.669288	T/ILC	CD8+ T	CD8+ Trm	Mixed
SMCR8	ses_cd:is_ti	-0.118665	ns	0.0610309	0.669288	T/ILC	CD8+ T	CD8+ Trm	Mixed
DDX54	ses_cd:is_ti	0.0828186	ns	0.0611597	0.669288	T/ILC	CD8+ T	CD8+ Trm	Mixed
AL669831.5	ses_cd:is_ti	-0.100059	ns	0.0612457	0.669288	T/ILC	CD8+ T	CD8+ Trm	Mixed
PCSK1N	ses_cd:is_ti	-0.16007	ns	0.0613243	0.669288	T/ILC	CD8+ T	CD8+ Trm	Mixed
AL136115.2	ses_cd:is_ti	-0.127246	ns	0.0613869	0.669288	T/ILC	CD8+ T	CD8+ Trm	Mixed
FAM19A1	ses_cd:is_ti	0.165405	ns	0.0614359	0.669288	T/ILC	CD8+ T	CD8+ Trm	Mixed
AC011477.4	ses_cd:is_ti	0.112214	ns	0.061441	0.669288	T/ILC	CD8+ T	CD8+ Trm	Mixed
MCRIP2	ses_cd:is_ti	0.187435	ns	0.0614728	0.669288	T/ILC	CD8+ T	CD8+ Trm	Mixed
RAB7A	ses_cd:is_ti	0.0497484	ns	0.0614898	0.669288	T/ILC	CD8+ T	CD8+ Trm	Mixed
OR3A2	ses_cd:is_ti	-0.197797	ns	0.0615288	0.669288	T/ILC	CD8+ T	CD8+ Trm	Mixed
AC011498.1	ses_cd:is_ti	-0.164352	ns	0.0615492	0.669288	T/ILC	CD8+ T	CD8+ Trm	Mixed
MRPL10	ses_cd:is_ti	0.0957258	ns	0.0615773	0.669288	T/ILC	CD8+ T	CD8+ Trm	Mixed
STK17B	ses_cd:is_ti	0.0433146	ns	0.0616242	0.669288	T/ILC	CD8+ T	CD8+ Trm	Mixed
SIGIRR	ses_cd:is_ti	0.0596557	ns	0.0616257	0.669288	T/ILC	CD8+ T	CD8+ Trm	Mixed
MCUB	ses_cd:is_ti	0.0513433	ns	0.0616302	0.669288	T/ILC	CD8+ T	CD8+ Trm	Mixed
RNF144B	ses_cd:is_ti	-0.143625	ns	0.0616427	0.669288	T/ILC	CD8+ T	CD8+ Trm	Mixed
AMIGO1	ses_cd:is_ti	-0.139411	ns	0.0617327	0.669664	T/ILC	CD8+ T	CD8+ Trm	Mixed
KLRC4-KLRK1	ses_cd:is_ti	0.10161	ns	0.0619606	0.671382	T/ILC	CD8+ T	CD8+ Trm	Mixed
ABCG1	ses_cd:is_ti	0.205477	ns	0.0620555	0.671382	T/ILC	CD8+ T	CD8+ Trm	Mixed
METTL8	ses_cd:is_ti	-0.0911034	ns	0.0620572	0.671382	T/ILC	CD8+ T	CD8+ Trm	Mixed
IGHG3	ses_cd:is_ti	0.183964	ns	0.062207	0.672401	T/ILC	CD8+ T	CD8+ Trm	Mixed
ADAM17	ses_cd:is_ti	0.0678327	ns	0.0625784	0.675184	T/ILC	CD8+ T	CD8+ Trm	Mixed
KCNQ5	ses_cd:is_ti	0.1484	ns	0.062595	0.675184	T/ILC	CD8+ T	CD8+ Trm	Mixed
PCGF3	ses_cd:is_ti	0.0939557	ns	0.0626316	0.675184	T/ILC	CD8+ T	CD8+ Trm	Mixed
ELOB	ses_cd:is_ti	0.0517111	ns	0.0627323	0.675407	T/ILC	CD8+ T	CD8+ Trm	Mixed
RNASEL	ses_cd:is_ti	-0.0904691	ns	0.0628301	0.675407	T/ILC	CD8+ T	CD8+ Trm	Mixed
PCIF1	ses_cd:is_ti	-0.0979091	ns	0.063002	0.675407	T/ILC	CD8+ T	CD8+ Trm	Mixed
NDRG1	ses_cd:is_ti	0.300184	ns	0.0630764	0.675407	T/ILC	CD8+ T	CD8+ Trm	Mixed
YY1	ses_cd:is_ti	-0.0393961	ns	0.0630902	0.675407	T/ILC	CD8+ T	CD8+ Trm	Mixed
RMDN2	ses_cd:is_ti	0.232295	ns	0.0630905	0.675407	T/ILC	CD8+ T	CD8+ Trm	Mixed
RNF114	ses_cd:is_ti	0.0647506	ns	0.0632117	0.675407	T/ILC	CD8+ T	CD8+ Trm	Mixed
NFIL3	ses_cd:is_ti	-0.167732	ns	0.0632528	0.675407	T/ILC	CD8+ T	CD8+ Trm	Mixed
CEP19	ses_cd:is_ti	-0.120101	ns	0.063331	0.675407	T/ILC	CD8+ T	CD8+ Trm	Mixed
ECI1	ses_cd:is_ti	-0.10083	ns	0.0633728	0.675407	T/ILC	CD8+ T	CD8+ Trm	Mixed
UBE2L6	ses_cd:is_ti	0.0746219	ns	0.063469	0.675407	T/ILC	CD8+ T	CD8+ Trm	Mixed
PURB	ses_cd:is_ti	-0.0873577	ns	0.0634963	0.675407	T/ILC	CD8+ T	CD8+ Trm	Mixed
GALNT12	ses_cd:is_ti	0.279087	ns	0.0636177	0.675407	T/ILC	CD8+ T	CD8+ Trm	Mixed
FOXRED1	ses_cd:is_ti	0.0993291	ns	0.06369	0.675407	T/ILC	CD8+ T	CD8+ Trm	Mixed
PPM1F	ses_cd:is_ti	-0.121004	ns	0.0637387	0.675407	T/ILC	CD8+ T	CD8+ Trm	Mixed
CD7	ses_cd:is_ti	0.0629886	ns	0.0638863	0.675407	T/ILC	CD8+ T	CD8+ Trm	Mixed
PAWR	ses_cd:is_ti	-0.212112	ns	0.0640005	0.675407	T/ILC	CD8+ T	CD8+ Trm	Mixed
LSS	ses_cd:is_ti	-0.112193	ns	0.0640639	0.675407	T/ILC	CD8+ T	CD8+ Trm	Mixed
ABHD13	ses_cd:is_ti	0.0657037	ns	0.0640737	0.675407	T/ILC	CD8+ T	CD8+ Trm	Mixed
SUPT3H	ses_cd:is_ti	-0.0569725	ns	0.0641252	0.675407	T/ILC	CD8+ T	CD8+ Trm	Mixed
BOLA1	ses_cd:is_ti	0.103252	ns	0.0642016	0.675407	T/ILC	CD8+ T	CD8+ Trm	Mixed
MAFIP	ses_cd:is_ti	0.171706	ns	0.0642537	0.675407	T/ILC	CD8+ T	CD8+ Trm	Mixed
AC019130.1	ses_cd:is_ti	0.143228	ns	0.064306	0.675407	T/ILC	CD8+ T	CD8+ Trm	Mixed
CD53	ses_cd:is_ti	0.0397455	ns	0.0643237	0.675407	T/ILC	CD8+ T	CD8+ Trm	Mixed
AC020659.1	ses_cd:is_ti	-0.134642	ns	0.06439	0.675407	T/ILC	CD8+ T	CD8+ Trm	Mixed
MIR4435-2HG	ses_cd:is_ti	-0.119972	ns	0.0645147	0.675407	T/ILC	CD8+ T	CD8+ Trm	Mixed
PCK2	ses_cd:is_ti	0.239814	ns	0.0645513	0.675407	T/ILC	CD8+ T	CD8+ Trm	Mixed
SNX20	ses_cd:is_ti	-0.0834968	ns	0.0645869	0.675407	T/ILC	CD8+ T	CD8+ Trm	Mixed
AC147067.1	ses_cd:is_ti	-0.130982	ns	0.0647192	0.675407	T/ILC	CD8+ T	CD8+ Trm	Mixed
MRPS36	ses_cd:is_ti	0.068356	ns	0.0648455	0.675407	T/ILC	CD8+ T	CD8+ Trm	Mixed
CARMIL1	ses_cd:is_ti	-0.22338	ns	0.0648488	0.675407	T/ILC	CD8+ T	CD8+ Trm	Mixed
RHOQ	ses_cd:is_ti	-0.0999868	ns	0.0648779	0.675407	T/ILC	CD8+ T	CD8+ Trm	Mixed
URM1	ses_cd:is_ti	0.0796945	ns	0.0649559	0.675407	T/ILC	CD8+ T	CD8+ Trm	Mixed
SCAMP3	ses_cd:is_ti	-0.066467	ns	0.0650623	0.675407	T/ILC	CD8+ T	CD8+ Trm	Mixed
MTA1	ses_cd:is_ti	0.0958084	ns	0.0650743	0.675407	T/ILC	CD8+ T	CD8+ Trm	Mixed
MED27	ses_cd:is_ti	0.0787812	ns	0.0650851	0.675407	T/ILC	CD8+ T	CD8+ Trm	Mixed
ARPC2	ses_cd:is_ti	0.0392455	ns	0.0651172	0.675407	T/ILC	CD8+ T	CD8+ Trm	Mixed
RBM5	ses_cd:is_ti	-0.0573929	ns	0.0651264	0.675407	T/ILC	CD8+ T	CD8+ Trm	Mixed
AC092650.1	ses_cd:is_ti	-0.173343	ns	0.065146	0.675407	T/ILC	CD8+ T	CD8+ Trm	Mixed
ZFP37	ses_cd:is_ti	-0.121253	ns	0.0651671	0.675407	T/ILC	CD8+ T	CD8+ Trm	Mixed
PLOD3	ses_cd:is_ti	-0.123038	ns	0.0651818	0.675407	T/ILC	CD8+ T	CD8+ Trm	Mixed
CYFIP2	ses_cd:is_ti	0.0420943	ns	0.0652018	0.675407	T/ILC	CD8+ T	CD8+ Trm	Mixed
GEMIN5	ses_cd:is_ti	0.0844901	ns	0.0652212	0.675407	T/ILC	CD8+ T	CD8+ Trm	Mixed
MRPS30	ses_cd:is_ti	0.0785822	ns	0.0652455	0.675407	T/ILC	CD8+ T	CD8+ Trm	Mixed
RPS25	ses_cd:is_ti	0.0454219	ns	0.0654736	0.675407	T/ILC	CD8+ T	CD8+ Trm	Mixed
ZNF273	ses_cd:is_ti	-0.0849575	ns	0.0654906	0.675407	T/ILC	CD8+ T	CD8+ Trm	Mixed
DEFA6	ses_cd:is_ti	-0.448461	ns	0.0656895	0.675407	T/ILC	CD8+ T	CD8+ Trm	Mixed
PFDN5	ses_cd:is_ti	0.0411768	ns	0.0656941	0.675407	T/ILC	CD8+ T	CD8+ Trm	Mixed
NIF3L1	ses_cd:is_ti	0.0790266	ns	0.0657073	0.675407	T/ILC	CD8+ T	CD8+ Trm	Mixed
MAP3K2	ses_cd:is_ti	-0.0527705	ns	0.0657107	0.675407	T/ILC	CD8+ T	CD8+ Trm	Mixed
LINC01934	ses_cd:is_ti	0.0672667	ns	0.0657624	0.675407	T/ILC	CD8+ T	CD8+ Trm	Mixed
CTSK	ses_cd:is_ti	-0.149222	ns	0.0657835	0.675407	T/ILC	CD8+ T	CD8+ Trm	Mixed
FAAP100	ses_cd:is_ti	-0.139252	ns	0.0657875	0.675407	T/ILC	CD8+ T	CD8+ Trm	Mixed
SLC25A19	ses_cd:is_ti	-0.103488	ns	0.0658622	0.675407	T/ILC	CD8+ T	CD8+ Trm	Mixed
MAP4K4	ses_cd:is_ti	-0.0625382	ns	0.06587	0.675407	T/ILC	CD8+ T	CD8+ Trm	Mixed
SNX14	ses_cd:is_ti	0.0639345	ns	0.0659312	0.675407	T/ILC	CD8+ T	CD8+ Trm	Mixed
EXOSC10	ses_cd:is_ti	0.0789917	ns	0.0660295	0.675407	T/ILC	CD8+ T	CD8+ Trm	Mixed
STOML2	ses_cd:is_ti	0.0993508	ns	0.0661059	0.675407	T/ILC	CD8+ T	CD8+ Trm	Mixed
TBCE-1	ses_cd:is_ti	-0.119796	ns	0.0661249	0.675407	T/ILC	CD8+ T	CD8+ Trm	Mixed
AC022395.1	ses_cd:is_ti	-0.12836	ns	0.066133	0.675407	T/ILC	CD8+ T	CD8+ Trm	Mixed
VPS51	ses_cd:is_ti	0.0549038	ns	0.066221	0.675407	T/ILC	CD8+ T	CD8+ Trm	Mixed
ADAM23	ses_cd:is_ti	-0.222174	ns	0.0662225	0.675407	T/ILC	CD8+ T	CD8+ Trm	Mixed
AHSA1	ses_cd:is_ti	0.0790668	ns	0.066253	0.675407	T/ILC	CD8+ T	CD8+ Trm	Mixed
CDC16	ses_cd:is_ti	-0.0662484	ns	0.06631	0.675407	T/ILC	CD8+ T	CD8+ Trm	Mixed
GDAP1L1	ses_cd:is_ti	-0.153971	ns	0.0664043	0.675407	T/ILC	CD8+ T	CD8+ Trm	Mixed
LINC00667	ses_cd:is_ti	0.0766392	ns	0.066443	0.675407	T/ILC	CD8+ T	CD8+ Trm	Mixed
NUP133	ses_cd:is_ti	0.0735209	ns	0.0664839	0.675407	T/ILC	CD8+ T	CD8+ Trm	Mixed
ZNF202	ses_cd:is_ti	-0.119809	ns	0.0664973	0.675407	T/ILC	CD8+ T	CD8+ Trm	Mixed
RPN2	ses_cd:is_ti	0.0568856	ns	0.0664984	0.675407	T/ILC	CD8+ T	CD8+ Trm	Mixed
ZCCHC2	ses_cd:is_ti	0.0686198	ns	0.0666168	0.676043	T/ILC	CD8+ T	CD8+ Trm	Mixed
LINC00672	ses_cd:is_ti	-0.145461	ns	0.0667185	0.676308	T/ILC	CD8+ T	CD8+ Trm	Mixed
SLA	ses_cd:is_ti	0.0626754	ns	0.0667875	0.676308	T/ILC	CD8+ T	CD8+ Trm	Mixed
CD37	ses_cd:is_ti	0.0417749	ns	0.0668571	0.676308	T/ILC	CD8+ T	CD8+ Trm	Mixed
LCORL	ses_cd:is_ti	0.092367	ns	0.0668873	0.676308	T/ILC	CD8+ T	CD8+ Trm	Mixed
ZNF582	ses_cd:is_ti	-0.117187	ns	0.0670102	0.676308	T/ILC	CD8+ T	CD8+ Trm	Mixed
DDX49	ses_cd:is_ti	-0.0791398	ns	0.0670244	0.676308	T/ILC	CD8+ T	CD8+ Trm	Mixed
NMRAL1	ses_cd:is_ti	0.0665961	ns	0.0670336	0.676308	T/ILC	CD8+ T	CD8+ Trm	Mixed
BAX	ses_cd:is_ti	0.0663499	ns	0.0672134	0.677186	T/ILC	CD8+ T	CD8+ Trm	Mixed
RNF187	ses_cd:is_ti	-0.0727356	ns	0.0672638	0.677186	T/ILC	CD8+ T	CD8+ Trm	Mixed
MOB4	ses_cd:is_ti	0.131104	ns	0.0673445	0.677186	T/ILC	CD8+ T	CD8+ Trm	Mixed
AC012360.3	ses_cd:is_ti	-0.105581	ns	0.0673535	0.677186	T/ILC	CD8+ T	CD8+ Trm	Mixed
TTC7B	ses_cd:is_ti	-0.166619	ns	0.067647	0.677186	T/ILC	CD8+ T	CD8+ Trm	Mixed
RPL22	ses_cd:is_ti	0.0390891	ns	0.0677286	0.677186	T/ILC	CD8+ T	CD8+ Trm	Mixed
NAXE	ses_cd:is_ti	0.103777	ns	0.0678086	0.677186	T/ILC	CD8+ T	CD8+ Trm	Mixed
RHOU	ses_cd:is_ti	0.218818	ns	0.0678443	0.677186	T/ILC	CD8+ T	CD8+ Trm	Mixed
PELI2	ses_cd:is_ti	0.167842	ns	0.067957	0.677186	T/ILC	CD8+ T	CD8+ Trm	Mixed
TMEM243	ses_cd:is_ti	0.0473809	ns	0.0679606	0.677186	T/ILC	CD8+ T	CD8+ Trm	Mixed
ZNF524	ses_cd:is_ti	0.104957	ns	0.0680401	0.677186	T/ILC	CD8+ T	CD8+ Trm	Mixed
AC006030.1	ses_cd:is_ti	0.0972324	ns	0.0680667	0.677186	T/ILC	CD8+ T	CD8+ Trm	Mixed
AL136018.1	ses_cd:is_ti	-0.182509	ns	0.0681016	0.677186	T/ILC	CD8+ T	CD8+ Trm	Mixed
ELAC2	ses_cd:is_ti	-0.0791403	ns	0.0681517	0.677186	T/ILC	CD8+ T	CD8+ Trm	Mixed
ST6GALNAC3	ses_cd:is_ti	-0.15103	ns	0.0682673	0.677186	T/ILC	CD8+ T	CD8+ Trm	Mixed
AC008761.1	ses_cd:is_ti	-0.126623	ns	0.0682766	0.677186	T/ILC	CD8+ T	CD8+ Trm	Mixed
CTNNA3	ses_cd:is_ti	-0.204883	ns	0.0683254	0.677186	T/ILC	CD8+ T	CD8+ Trm	Mixed
GTF2F2	ses_cd:is_ti	0.056467	ns	0.068331	0.677186	T/ILC	CD8+ T	CD8+ Trm	Mixed
RNF121	ses_cd:is_ti	0.0887104	ns	0.0684743	0.677186	T/ILC	CD8+ T	CD8+ Trm	Mixed
PLB1	ses_cd:is_ti	0.214212	ns	0.0686437	0.677186	T/ILC	CD8+ T	CD8+ Trm	Mixed
LSM7	ses_cd:is_ti	0.0533839	ns	0.0686628	0.677186	T/ILC	CD8+ T	CD8+ Trm	Mixed
MIAT	ses_cd:is_ti	0.0947295	ns	0.0686949	0.677186	T/ILC	CD8+ T	CD8+ Trm	Mixed
NDEL1	ses_cd:is_ti	0.0585641	ns	0.0687302	0.677186	T/ILC	CD8+ T	CD8+ Trm	Mixed
USP49	ses_cd:is_ti	-0.136715	ns	0.0689341	0.677186	T/ILC	CD8+ T	CD8+ Trm	Mixed
VPS9D1	ses_cd:is_ti	0.110111	ns	0.0689525	0.677186	T/ILC	CD8+ T	CD8+ Trm	Mixed
DCTN3	ses_cd:is_ti	0.079127	ns	0.0690532	0.677186	T/ILC	CD8+ T	CD8+ Trm	Mixed
AC073529.1	ses_cd:is_ti	-0.17865	ns	0.0691512	0.677186	T/ILC	CD8+ T	CD8+ Trm	Mixed
SC5D	ses_cd:is_ti	-0.119536	ns	0.0691638	0.677186	T/ILC	CD8+ T	CD8+ Trm	Mixed
ZNF169	ses_cd:is_ti	0.109282	ns	0.0694196	0.677186	T/ILC	CD8+ T	CD8+ Trm	Mixed
STARD9	ses_cd:is_ti	-0.10459	ns	0.0695535	0.677186	T/ILC	CD8+ T	CD8+ Trm	Mixed
AMMECR1L	ses_cd:is_ti	-0.101735	ns	0.0695942	0.677186	T/ILC	CD8+ T	CD8+ Trm	Mixed
CCSER1	ses_cd:is_ti	-0.241329	ns	0.0697008	0.677186	T/ILC	CD8+ T	CD8+ Trm	Mixed
SCRG1	ses_cd:is_ti	-0.131497	ns	0.0697059	0.677186	T/ILC	CD8+ T	CD8+ Trm	Mixed
BDH2	ses_cd:is_ti	0.26005	ns	0.0697225	0.677186	T/ILC	CD8+ T	CD8+ Trm	Mixed
GHITM	ses_cd:is_ti	0.0750701	ns	0.0697307	0.677186	T/ILC	CD8+ T	CD8+ Trm	Mixed
MED19	ses_cd:is_ti	0.0790423	ns	0.0697676	0.677186	T/ILC	CD8+ T	CD8+ Trm	Mixed
LINC00630	ses_cd:is_ti	0.11865	ns	0.0698737	0.677186	T/ILC	CD8+ T	CD8+ Trm	Mixed
AC098850.3	ses_cd:is_ti	-0.153321	ns	0.0699568	0.677186	T/ILC	CD8+ T	CD8+ Trm	Mixed
SLC13A3	ses_cd:is_ti	-0.128595	ns	0.0699633	0.677186	T/ILC	CD8+ T	CD8+ Trm	Mixed
MIGA1	ses_cd:is_ti	-0.0536971	ns	0.0700115	0.677186	T/ILC	CD8+ T	CD8+ Trm	Mixed
ZNF30	ses_cd:is_ti	0.107044	ns	0.0700179	0.677186	T/ILC	CD8+ T	CD8+ Trm	Mixed
AC008906.1	ses_cd:is_ti	-0.14526	ns	0.0700405	0.677186	T/ILC	CD8+ T	CD8+ Trm	Mixed
C1QTNF6	ses_cd:is_ti	-0.121945	ns	0.0700898	0.677186	T/ILC	CD8+ T	CD8+ Trm	Mixed
XRCC1	ses_cd:is_ti	-0.0916915	ns	0.0702151	0.677186	T/ILC	CD8+ T	CD8+ Trm	Mixed
AC006978.2	ses_cd:is_ti	0.0854701	ns	0.070332	0.677186	T/ILC	CD8+ T	CD8+ Trm	Mixed
GMEB1	ses_cd:is_ti	0.0745262	ns	0.0703564	0.677186	T/ILC	CD8+ T	CD8+ Trm	Mixed
KCTD17	ses_cd:is_ti	-0.129025	ns	0.0703801	0.677186	T/ILC	CD8+ T	CD8+ Trm	Mixed
AC008878.3	ses_cd:is_ti	0.108737	ns	0.0704313	0.677186	T/ILC	CD8+ T	CD8+ Trm	Mixed
PI4KA	ses_cd:is_ti	-0.061644	ns	0.0704595	0.677186	T/ILC	CD8+ T	CD8+ Trm	Mixed
POM121C	ses_cd:is_ti	-0.0584751	ns	0.0705293	0.677186	T/ILC	CD8+ T	CD8+ Trm	Mixed
WARS	ses_cd:is_ti	0.133301	ns	0.0705734	0.677186	T/ILC	CD8+ T	CD8+ Trm	Mixed
RILPL2	ses_cd:is_ti	0.0755112	ns	0.0708124	0.677186	T/ILC	CD8+ T	CD8+ Trm	Mixed
SLC30A6	ses_cd:is_ti	-0.0771634	ns	0.0709174	0.677186	T/ILC	CD8+ T	CD8+ Trm	Mixed
XRN2	ses_cd:is_ti	0.0491815	ns	0.0709206	0.677186	T/ILC	CD8+ T	CD8+ Trm	Mixed
PSKH1	ses_cd:is_ti	-0.0979029	ns	0.0709229	0.677186	T/ILC	CD8+ T	CD8+ Trm	Mixed
FRY	ses_cd:is_ti	0.20565	ns	0.0709848	0.677186	T/ILC	CD8+ T	CD8+ Trm	Mixed
EP300	ses_cd:is_ti	0.0467863	ns	0.0710107	0.677186	T/ILC	CD8+ T	CD8+ Trm	Mixed
TRADD	ses_cd:is_ti	0.0521545	ns	0.0710858	0.677186	T/ILC	CD8+ T	CD8+ Trm	Mixed
HCST	ses_cd:is_ti	0.0452265	ns	0.0710886	0.677186	T/ILC	CD8+ T	CD8+ Trm	Mixed
SLC43A1	ses_cd:is_ti	0.114773	ns	0.0711317	0.677186	T/ILC	CD8+ T	CD8+ Trm	Mixed
YDJC	ses_cd:is_ti	0.0893662	ns	0.071234	0.677186	T/ILC	CD8+ T	CD8+ Trm	Mixed
TSG101	ses_cd:is_ti	0.0691867	ns	0.0712443	0.677186	T/ILC	CD8+ T	CD8+ Trm	Mixed
GATC	ses_cd:is_ti	0.0902426	ns	0.0712681	0.677186	T/ILC	CD8+ T	CD8+ Trm	Mixed
RPL28	ses_cd:is_ti	0.041752	ns	0.071334	0.677186	T/ILC	CD8+ T	CD8+ Trm	Mixed
HNRNPA0	ses_cd:is_ti	0.0624003	ns	0.0713602	0.677186	T/ILC	CD8+ T	CD8+ Trm	Mixed
CHCHD6	ses_cd:is_ti	0.102733	ns	0.0713685	0.677186	T/ILC	CD8+ T	CD8+ Trm	Mixed
DDT	ses_cd:is_ti	0.0945445	ns	0.0713983	0.677186	T/ILC	CD8+ T	CD8+ Trm	Mixed
AC239868.3	ses_cd:is_ti	-0.14244	ns	0.0714569	0.677186	T/ILC	CD8+ T	CD8+ Trm	Mixed
AC091271.1	ses_cd:is_ti	-0.136472	ns	0.0714844	0.677186	T/ILC	CD8+ T	CD8+ Trm	Mixed
NOMO3	ses_cd:is_ti	0.11066	ns	0.0714929	0.677186	T/ILC	CD8+ T	CD8+ Trm	Mixed
MOB1B	ses_cd:is_ti	0.107196	ns	0.0715937	0.677186	T/ILC	CD8+ T	CD8+ Trm	Mixed
RPAIN	ses_cd:is_ti	0.068845	ns	0.0716353	0.677186	T/ILC	CD8+ T	CD8+ Trm	Mixed
ZNF70	ses_cd:is_ti	-0.127039	ns	0.0716768	0.677186	T/ILC	CD8+ T	CD8+ Trm	Mixed
AC109460.2	ses_cd:is_ti	-0.119971	ns	0.071686	0.677186	T/ILC	CD8+ T	CD8+ Trm	Mixed
TSC22D1-AS1	ses_cd:is_ti	-0.139426	ns	0.0717236	0.677186	T/ILC	CD8+ T	CD8+ Trm	Mixed
FNIP2	ses_cd:is_ti	0.127114	ns	0.0717772	0.677186	T/ILC	CD8+ T	CD8+ Trm	Mixed
NCK1-DT	ses_cd:is_ti	-0.112289	ns	0.0719304	0.677186	T/ILC	CD8+ T	CD8+ Trm	Mixed
PHACTR2	ses_cd:is_ti	0.0772033	ns	0.0719992	0.677186	T/ILC	CD8+ T	CD8+ Trm	Mixed
GLYCTK	ses_cd:is_ti	0.219503	ns	0.0720136	0.677186	T/ILC	CD8+ T	CD8+ Trm	Mixed
TEPSIN	ses_cd:is_ti	-0.128266	ns	0.0720804	0.677186	T/ILC	CD8+ T	CD8+ Trm	Mixed
AC003681.1	ses_cd:is_ti	-0.110335	ns	0.0720808	0.677186	T/ILC	CD8+ T	CD8+ Trm	Mixed
MUC2	ses_cd:is_ti	-0.211464	ns	0.0721736	0.677186	T/ILC	CD8+ T	CD8+ Trm	Mixed
DSCAML1	ses_cd:is_ti	-0.20915	ns	0.072212	0.677186	T/ILC	CD8+ T	CD8+ Trm	Mixed
SDE2	ses_cd:is_ti	0.099692	ns	0.0724417	0.677186	T/ILC	CD8+ T	CD8+ Trm	Mixed
NUDT2	ses_cd:is_ti	0.0930809	ns	0.0724449	0.677186	T/ILC	CD8+ T	CD8+ Trm	Mixed
ZNF100	ses_cd:is_ti	0.106629	ns	0.0725054	0.677186	T/ILC	CD8+ T	CD8+ Trm	Mixed
ZNF786	ses_cd:is_ti	-0.0849897	ns	0.0726263	0.677186	T/ILC	CD8+ T	CD8+ Trm	Mixed
ADI1	ses_cd:is_ti	0.124993	ns	0.0726594	0.677186	T/ILC	CD8+ T	CD8+ Trm	Mixed
CYB5R4	ses_cd:is_ti	0.0574507	ns	0.0726644	0.677186	T/ILC	CD8+ T	CD8+ Trm	Mixed
MPPE1	ses_cd:is_ti	0.0825682	ns	0.072724	0.677186	T/ILC	CD8+ T	CD8+ Trm	Mixed
RMDN1	ses_cd:is_ti	-0.0517399	ns	0.0727577	0.677186	T/ILC	CD8+ T	CD8+ Trm	Mixed
C21orf2	ses_cd:is_ti	0.094145	ns	0.0727668	0.677186	T/ILC	CD8+ T	CD8+ Trm	Mixed
HECW2	ses_cd:is_ti	0.137076	ns	0.0727888	0.677186	T/ILC	CD8+ T	CD8+ Trm	Mixed
LYSMD2	ses_cd:is_ti	0.0515649	ns	0.0728202	0.677186	T/ILC	CD8+ T	CD8+ Trm	Mixed
TRPC3	ses_cd:is_ti	-0.25995	ns	0.0728354	0.677186	T/ILC	CD8+ T	CD8+ Trm	Mixed
NCAPH2	ses_cd:is_ti	-0.111359	ns	0.0728583	0.677186	T/ILC	CD8+ T	CD8+ Trm	Mixed
SREBF2	ses_cd:is_ti	-0.0910019	ns	0.0729684	0.677186	T/ILC	CD8+ T	CD8+ Trm	Mixed
FKBP8	ses_cd:is_ti	0.0597019	ns	0.0731219	0.677186	T/ILC	CD8+ T	CD8+ Trm	Mixed
EIF1	ses_cd:is_ti	0.0387851	ns	0.0731742	0.677186	T/ILC	CD8+ T	CD8+ Trm	Mixed
SGSM3	ses_cd:is_ti	-0.16118	ns	0.0731747	0.677186	T/ILC	CD8+ T	CD8+ Trm	Mixed
UBE2R2	ses_cd:is_ti	0.069303	ns	0.0732528	0.677186	T/ILC	CD8+ T	CD8+ Trm	Mixed
PSEN1	ses_cd:is_ti	0.0727907	ns	0.0733975	0.677186	T/ILC	CD8+ T	CD8+ Trm	Mixed
FANCA	ses_cd:is_ti	-0.126322	ns	0.0734119	0.677186	T/ILC	CD8+ T	CD8+ Trm	Mixed
CCL20	ses_cd:is_ti	-0.210196	ns	0.0734128	0.677186	T/ILC	CD8+ T	CD8+ Trm	Mixed
LILRB1	ses_cd:is_ti	-0.179257	ns	0.0734698	0.677186	T/ILC	CD8+ T	CD8+ Trm	Mixed
KCTD18	ses_cd:is_ti	0.0823801	ns	0.0735105	0.677186	T/ILC	CD8+ T	CD8+ Trm	Mixed
AL353194.1	ses_cd:is_ti	-0.133042	ns	0.0735241	0.677186	T/ILC	CD8+ T	CD8+ Trm	Mixed
B4GALNT3	ses_cd:is_ti	-0.249233	ns	0.0735663	0.677186	T/ILC	CD8+ T	CD8+ Trm	Mixed
AC139887.2	ses_cd:is_ti	-0.0831239	ns	0.0736023	0.677186	T/ILC	CD8+ T	CD8+ Trm	Mixed
AZI2	ses_cd:is_ti	0.0688879	ns	0.0736729	0.677186	T/ILC	CD8+ T	CD8+ Trm	Mixed
GPR15	ses_cd:is_ti	-0.224524	ns	0.0737235	0.677186	T/ILC	CD8+ T	CD8+ Trm	Mixed
COMMD6	ses_cd:is_ti	0.0391074	ns	0.0737406	0.677186	T/ILC	CD8+ T	CD8+ Trm	Mixed
SEC61A1	ses_cd:is_ti	0.0794246	ns	0.0737932	0.677186	T/ILC	CD8+ T	CD8+ Trm	Mixed
WDR25	ses_cd:is_ti	0.112459	ns	0.073797	0.677186	T/ILC	CD8+ T	CD8+ Trm	Mixed
MRPL33	ses_cd:is_ti	0.0538397	ns	0.0738484	0.677186	T/ILC	CD8+ T	CD8+ Trm	Mixed
TINF2	ses_cd:is_ti	0.091937	ns	0.0738664	0.677186	T/ILC	CD8+ T	CD8+ Trm	Mixed
DPP4	ses_cd:is_ti	0.221375	ns	0.0739948	0.677186	T/ILC	CD8+ T	CD8+ Trm	Mixed
RNF181	ses_cd:is_ti	0.0777231	ns	0.0740767	0.677186	T/ILC	CD8+ T	CD8+ Trm	Mixed
ZBTB10	ses_cd:is_ti	0.126334	ns	0.0741247	0.677186	T/ILC	CD8+ T	CD8+ Trm	Mixed
FADS1	ses_cd:is_ti	-0.187029	ns	0.0741309	0.677186	T/ILC	CD8+ T	CD8+ Trm	Mixed
NRDC	ses_cd:is_ti	0.0512266	ns	0.0741406	0.677186	T/ILC	CD8+ T	CD8+ Trm	Mixed
DNAH6	ses_cd:is_ti	-0.157676	ns	0.0741615	0.677186	T/ILC	CD8+ T	CD8+ Trm	Mixed
PCBP2	ses_cd:is_ti	0.0443175	ns	0.0741926	0.677186	T/ILC	CD8+ T	CD8+ Trm	Mixed
NDRG2	ses_cd:is_ti	-0.188101	ns	0.0742999	0.677186	T/ILC	CD8+ T	CD8+ Trm	Mixed
FGFR1OP	ses_cd:is_ti	0.0694088	ns	0.0743569	0.677186	T/ILC	CD8+ T	CD8+ Trm	Mixed
SPCS2	ses_cd:is_ti	0.0438931	ns	0.0744783	0.677186	T/ILC	CD8+ T	CD8+ Trm	Mixed
MIRLET7BHG	ses_cd:is_ti	-0.128102	ns	0.0744941	0.677186	T/ILC	CD8+ T	CD8+ Trm	Mixed
CAP1	ses_cd:is_ti	0.0453701	ns	0.0745005	0.677186	T/ILC	CD8+ T	CD8+ Trm	Mixed
FARP1	ses_cd:is_ti	-0.176389	ns	0.0745203	0.677186	T/ILC	CD8+ T	CD8+ Trm	Mixed
ZNHIT2	ses_cd:is_ti	0.118036	ns	0.0745798	0.677186	T/ILC	CD8+ T	CD8+ Trm	Mixed
PIP4P2	ses_cd:is_ti	-0.126426	ns	0.0745915	0.677186	T/ILC	CD8+ T	CD8+ Trm	Mixed
OS9	ses_cd:is_ti	0.0660256	ns	0.0746339	0.677186	T/ILC	CD8+ T	CD8+ Trm	Mixed
CREM	ses_cd:is_ti	0.0816775	ns	0.0747174	0.677186	T/ILC	CD8+ T	CD8+ Trm	Mixed
AP002495.2	ses_cd:is_ti	0.10871	ns	0.0747833	0.677186	T/ILC	CD8+ T	CD8+ Trm	Mixed
AL356805.1	ses_cd:is_ti	-0.110815	ns	0.0748003	0.677186	T/ILC	CD8+ T	CD8+ Trm	Mixed
PNP	ses_cd:is_ti	-0.0813479	ns	0.0748394	0.677186	T/ILC	CD8+ T	CD8+ Trm	Mixed
AKAP1	ses_cd:is_ti	0.246961	ns	0.0748764	0.677186	T/ILC	CD8+ T	CD8+ Trm	Mixed
AC137810.1	ses_cd:is_ti	0.108088	ns	0.0749607	0.677186	T/ILC	CD8+ T	CD8+ Trm	Mixed
ZCCHC18	ses_cd:is_ti	-0.100099	ns	0.0749672	0.677186	T/ILC	CD8+ T	CD8+ Trm	Mixed
DDIT4	ses_cd:is_ti	0.111269	ns	0.0749959	0.677186	T/ILC	CD8+ T	CD8+ Trm	Mixed
LDHAL6A	ses_cd:is_ti	0.124475	ns	0.0750059	0.677186	T/ILC	CD8+ T	CD8+ Trm	Mixed
EFCAB2	ses_cd:is_ti	0.0983405	ns	0.0751102	0.677186	T/ILC	CD8+ T	CD8+ Trm	Mixed
VPS18	ses_cd:is_ti	-0.0978374	ns	0.0752521	0.677186	T/ILC	CD8+ T	CD8+ Trm	Mixed
MRPL13	ses_cd:is_ti	0.0643972	ns	0.07533	0.677186	T/ILC	CD8+ T	CD8+ Trm	Mixed
MIR222HG	ses_cd:is_ti	-0.127534	ns	0.0753321	0.677186	T/ILC	CD8+ T	CD8+ Trm	Mixed
C3orf58	ses_cd:is_ti	-0.111922	ns	0.0753511	0.677186	T/ILC	CD8+ T	CD8+ Trm	Mixed
SLC35F2	ses_cd:is_ti	0.155784	ns	0.0753692	0.677186	T/ILC	CD8+ T	CD8+ Trm	Mixed
ZPR1	ses_cd:is_ti	0.0980369	ns	0.0754625	0.677186	T/ILC	CD8+ T	CD8+ Trm	Mixed
DEPTOR	ses_cd:is_ti	-0.188057	ns	0.075503	0.677186	T/ILC	CD8+ T	CD8+ Trm	Mixed
AMZ1	ses_cd:is_ti	-0.125855	ns	0.0755858	0.677186	T/ILC	CD8+ T	CD8+ Trm	Mixed
MACO1	ses_cd:is_ti	-0.0624827	ns	0.0756398	0.677186	T/ILC	CD8+ T	CD8+ Trm	Mixed
RNF11	ses_cd:is_ti	-0.0706217	ns	0.0758169	0.677186	T/ILC	CD8+ T	CD8+ Trm	Mixed
AC012414.5	ses_cd:is_ti	-0.130049	ns	0.075823	0.677186	T/ILC	CD8+ T	CD8+ Trm	Mixed
PKD1	ses_cd:is_ti	-0.100663	ns	0.0758639	0.677186	T/ILC	CD8+ T	CD8+ Trm	Mixed
RPL24	ses_cd:is_ti	0.0394063	ns	0.0759696	0.677186	T/ILC	CD8+ T	CD8+ Trm	Mixed
PPID	ses_cd:is_ti	0.0711057	ns	0.0760182	0.677186	T/ILC	CD8+ T	CD8+ Trm	Mixed
CMTR1	ses_cd:is_ti	0.0787439	ns	0.0760309	0.677186	T/ILC	CD8+ T	CD8+ Trm	Mixed
EPHA1	ses_cd:is_ti	-0.16618	ns	0.0760444	0.677186	T/ILC	CD8+ T	CD8+ Trm	Mixed
BAIAP2	ses_cd:is_ti	-0.127467	ns	0.0760911	0.677186	T/ILC	CD8+ T	CD8+ Trm	Mixed
EIF3K	ses_cd:is_ti	0.0383928	ns	0.0761396	0.677186	T/ILC	CD8+ T	CD8+ Trm	Mixed
ARHGAP45	ses_cd:is_ti	0.0541882	ns	0.0761507	0.677186	T/ILC	CD8+ T	CD8+ Trm	Mixed
NOLC1	ses_cd:is_ti	0.0676318	ns	0.0762341	0.677186	T/ILC	CD8+ T	CD8+ Trm	Mixed
SCML1	ses_cd:is_ti	-0.174754	ns	0.0762677	0.677186	T/ILC	CD8+ T	CD8+ Trm	Mixed
SLC51A	ses_cd:is_ti	0.258465	ns	0.0762861	0.677186	T/ILC	CD8+ T	CD8+ Trm	Mixed
PPRC1	ses_cd:is_ti	-0.0973564	ns	0.0763932	0.67764	T/ILC	CD8+ T	CD8+ Trm	Mixed
RPS8	ses_cd:is_ti	0.0429377	ns	0.0765966	0.678357	T/ILC	CD8+ T	CD8+ Trm	Mixed
MYO5A	ses_cd:is_ti	0.0555275	ns	0.0766418	0.678357	T/ILC	CD8+ T	CD8+ Trm	Mixed
LINC02362	ses_cd:is_ti	-0.143546	ns	0.0766933	0.678357	T/ILC	CD8+ T	CD8+ Trm	Mixed
REEP3	ses_cd:is_ti	0.0586572	ns	0.0766979	0.678357	T/ILC	CD8+ T	CD8+ Trm	Mixed
DUSP5	ses_cd:is_ti	-0.181718	ns	0.0769658	0.679802	T/ILC	CD8+ T	CD8+ Trm	Mixed
NPHP4	ses_cd:is_ti	-0.13404	ns	0.0769736	0.679802	T/ILC	CD8+ T	CD8+ Trm	Mixed
UPF3A	ses_cd:is_ti	-0.0531675	ns	0.0772171	0.681456	T/ILC	CD8+ T	CD8+ Trm	Mixed
KLHL15	ses_cd:is_ti	-0.0969289	ns	0.0772961	0.681657	T/ILC	CD8+ T	CD8+ Trm	Mixed
TMEM60	ses_cd:is_ti	0.0862383	ns	0.0773589	0.681715	T/ILC	CD8+ T	CD8+ Trm	Mixed
KPNA5	ses_cd:is_ti	0.046601	ns	0.0775964	0.68324	T/ILC	CD8+ T	CD8+ Trm	Mixed
PRR7-AS1	ses_cd:is_ti	-0.118324	ns	0.0776522	0.68324	T/ILC	CD8+ T	CD8+ Trm	Mixed
ACTR10	ses_cd:is_ti	0.057958	ns	0.0777012	0.68324	T/ILC	CD8+ T	CD8+ Trm	Mixed
AC087071.2	ses_cd:is_ti	-0.113659	ns	0.0778585	0.684128	T/ILC	CD8+ T	CD8+ Trm	Mixed
ZDHHC21	ses_cd:is_ti	0.0874235	ns	0.0779637	0.68433	T/ILC	CD8+ T	CD8+ Trm	Mixed
CCDC130	ses_cd:is_ti	0.0767532	ns	0.0779946	0.68433	T/ILC	CD8+ T	CD8+ Trm	Mixed
IARS	ses_cd:is_ti	0.072618	ns	0.0780545	0.684361	T/ILC	CD8+ T	CD8+ Trm	Mixed
ANKRD46	ses_cd:is_ti	-0.0877853	ns	0.0781752	0.684923	T/ILC	CD8+ T	CD8+ Trm	Mixed
AL359220.1	ses_cd:is_ti	0.0964688	ns	0.0782746	0.685135	T/ILC	CD8+ T	CD8+ Trm	Mixed
GLMP	ses_cd:is_ti	-0.147409	ns	0.0783124	0.685135	T/ILC	CD8+ T	CD8+ Trm	Mixed
VNN2	ses_cd:is_ti	0.120827	ns	0.0783883	0.685203	T/ILC	CD8+ T	CD8+ Trm	Mixed
CAND1	ses_cd:is_ti	0.0505774	ns	0.0784333	0.685203	T/ILC	CD8+ T	CD8+ Trm	Mixed
CACNB1	ses_cd:is_ti	-0.12684	ns	0.0786682	0.68676	T/ILC	CD8+ T	CD8+ Trm	Mixed
CASD1	ses_cd:is_ti	0.0667554	ns	0.0788291	0.687669	T/ILC	CD8+ T	CD8+ Trm	Mixed
UBE2T	ses_cd:is_ti	-0.150198	ns	0.0788867	0.687676	T/ILC	CD8+ T	CD8+ Trm	Mixed
ZNF559	ses_cd:is_ti	-0.102433	ns	0.0789883	0.688067	T/ILC	CD8+ T	CD8+ Trm	Mixed
ASB8	ses_cd:is_ti	0.0752211	ns	0.07913	0.688281	T/ILC	CD8+ T	CD8+ Trm	Mixed
CYTIP	ses_cd:is_ti	0.0389527	ns	0.0791693	0.688281	T/ILC	CD8+ T	CD8+ Trm	Mixed
ZNF615	ses_cd:is_ti	-0.104644	ns	0.0791833	0.688281	T/ILC	CD8+ T	CD8+ Trm	Mixed
NBPF3	ses_cd:is_ti	-0.106452	ns	0.0794333	0.68996	T/ILC	CD8+ T	CD8+ Trm	Mixed
INTS5	ses_cd:is_ti	-0.121888	ns	0.079559	0.68997	T/ILC	CD8+ T	CD8+ Trm	Mixed
TRABD	ses_cd:is_ti	0.0701409	ns	0.0795695	0.68997	T/ILC	CD8+ T	CD8+ Trm	Mixed
ZNF106	ses_cd:is_ti	-0.054705	ns	0.0796142	0.68997	T/ILC	CD8+ T	CD8+ Trm	Mixed
BTBD1	ses_cd:is_ti	0.0543049	ns	0.0796623	0.68997	T/ILC	CD8+ T	CD8+ Trm	Mixed
ERO1B	ses_cd:is_ti	0.0805205	ns	0.0797225	0.689998	T/ILC	CD8+ T	CD8+ Trm	Mixed
RNF13	ses_cd:is_ti	0.0497412	ns	0.0798067	0.690234	T/ILC	CD8+ T	CD8+ Trm	Mixed
TRAPPC8	ses_cd:is_ti	-0.0632578	ns	0.0799679	0.69096	T/ILC	CD8+ T	CD8+ Trm	Mixed
PDCD10	ses_cd:is_ti	0.0474654	ns	0.0800047	0.69096	T/ILC	CD8+ T	CD8+ Trm	Mixed
HPS1	ses_cd:is_ti	0.0663769	ns	0.0800659	0.690996	T/ILC	CD8+ T	CD8+ Trm	Mixed
AC007262.2	ses_cd:is_ti	-0.127994	ns	0.0801266	0.691028	T/ILC	CD8+ T	CD8+ Trm	Mixed
AC016727.1	ses_cd:is_ti	-0.0955303	ns	0.080212	0.691106	T/ILC	CD8+ T	CD8+ Trm	Mixed
ORC4	ses_cd:is_ti	-0.0530347	ns	0.0802498	0.691106	T/ILC	CD8+ T	CD8+ Trm	Mixed
TNS3	ses_cd:is_ti	-0.174162	ns	0.0803722	0.691361	T/ILC	CD8+ T	CD8+ Trm	Mixed
ANKDD1A	ses_cd:is_ti	0.127138	ns	0.0804423	0.691361	T/ILC	CD8+ T	CD8+ Trm	Mixed
CCDC92	ses_cd:is_ti	0.0780021	ns	0.0805009	0.691361	T/ILC	CD8+ T	CD8+ Trm	Mixed
SSBP1	ses_cd:is_ti	0.0480734	ns	0.0805259	0.691361	T/ILC	CD8+ T	CD8+ Trm	Mixed
RACK1	ses_cd:is_ti	0.0381138	ns	0.0805832	0.691361	T/ILC	CD8+ T	CD8+ Trm	Mixed
LINC01505	ses_cd:is_ti	-0.170127	ns	0.0806849	0.691361	T/ILC	CD8+ T	CD8+ Trm	Mixed
KLF13	ses_cd:is_ti	0.0398166	ns	0.0807263	0.691361	T/ILC	CD8+ T	CD8+ Trm	Mixed
C1QBP	ses_cd:is_ti	0.0546726	ns	0.0807892	0.691361	T/ILC	CD8+ T	CD8+ Trm	Mixed
CSNK2A2	ses_cd:is_ti	0.0654057	ns	0.0808927	0.691361	T/ILC	CD8+ T	CD8+ Trm	Mixed
AC005838.2	ses_cd:is_ti	-0.12953	ns	0.0809416	0.691361	T/ILC	CD8+ T	CD8+ Trm	Mixed
GORASP1	ses_cd:is_ti	-0.129953	ns	0.080952	0.691361	T/ILC	CD8+ T	CD8+ Trm	Mixed
ERCC6L	ses_cd:is_ti	-0.13508	ns	0.0810795	0.691361	T/ILC	CD8+ T	CD8+ Trm	Mixed
LRRFIP2	ses_cd:is_ti	0.105037	ns	0.0811994	0.691361	T/ILC	CD8+ T	CD8+ Trm	Mixed
CCR2	ses_cd:is_ti	-0.180268	ns	0.081255	0.691361	T/ILC	CD8+ T	CD8+ Trm	Mixed
MALSU1	ses_cd:is_ti	0.064558	ns	0.081266	0.691361	T/ILC	CD8+ T	CD8+ Trm	Mixed
AC245014.1	ses_cd:is_ti	-0.134791	ns	0.0813631	0.691361	T/ILC	CD8+ T	CD8+ Trm	Mixed
GHRL	ses_cd:is_ti	-0.123236	ns	0.0813663	0.691361	T/ILC	CD8+ T	CD8+ Trm	Mixed
METTL22	ses_cd:is_ti	-0.108935	ns	0.0813714	0.691361	T/ILC	CD8+ T	CD8+ Trm	Mixed
NEU1	ses_cd:is_ti	-0.121674	ns	0.0814204	0.691361	T/ILC	CD8+ T	CD8+ Trm	Mixed
CALCOCO2	ses_cd:is_ti	0.0707	ns	0.0815022	0.691361	T/ILC	CD8+ T	CD8+ Trm	Mixed
TIMELESS	ses_cd:is_ti	-0.14245	ns	0.0815629	0.691361	T/ILC	CD8+ T	CD8+ Trm	Mixed
RRP1B	ses_cd:is_ti	0.0444956	ns	0.0815909	0.691361	T/ILC	CD8+ T	CD8+ Trm	Mixed
BUB1	ses_cd:is_ti	-0.176808	ns	0.081681	0.691361	T/ILC	CD8+ T	CD8+ Trm	Mixed
NDUFB9	ses_cd:is_ti	0.0716542	ns	0.0817019	0.691361	T/ILC	CD8+ T	CD8+ Trm	Mixed
AK6	ses_cd:is_ti	0.0789764	ns	0.0818265	0.691361	T/ILC	CD8+ T	CD8+ Trm	Mixed
CTU1	ses_cd:is_ti	0.094549	ns	0.0819154	0.691361	T/ILC	CD8+ T	CD8+ Trm	Mixed
CHD1	ses_cd:is_ti	0.0715286	ns	0.081939	0.691361	T/ILC	CD8+ T	CD8+ Trm	Mixed
AC100830.1	ses_cd:is_ti	-0.145165	ns	0.0819667	0.691361	T/ILC	CD8+ T	CD8+ Trm	Mixed
CALHM2	ses_cd:is_ti	-0.0817478	ns	0.0820413	0.691361	T/ILC	CD8+ T	CD8+ Trm	Mixed
ATP1A1	ses_cd:is_ti	0.310685	ns	0.082102	0.691361	T/ILC	CD8+ T	CD8+ Trm	Mixed
POLR2L	ses_cd:is_ti	0.0547408	ns	0.0821051	0.691361	T/ILC	CD8+ T	CD8+ Trm	Mixed
DCAF16	ses_cd:is_ti	-0.0691317	ns	0.0821694	0.691361	T/ILC	CD8+ T	CD8+ Trm	Mixed
HSD17B11	ses_cd:is_ti	0.210729	ns	0.0822131	0.691361	T/ILC	CD8+ T	CD8+ Trm	Mixed
BCAT2	ses_cd:is_ti	-0.0880612	ns	0.0822281	0.691361	T/ILC	CD8+ T	CD8+ Trm	Mixed
ETFDH	ses_cd:is_ti	-0.0884148	ns	0.0823075	0.691361	T/ILC	CD8+ T	CD8+ Trm	Mixed
TRMT10B	ses_cd:is_ti	-0.0528549	ns	0.0824392	0.691361	T/ILC	CD8+ T	CD8+ Trm	Mixed
ATG14	ses_cd:is_ti	0.0719706	ns	0.0825491	0.691361	T/ILC	CD8+ T	CD8+ Trm	Mixed
AC124283.1	ses_cd:is_ti	-0.119467	ns	0.0825948	0.691361	T/ILC	CD8+ T	CD8+ Trm	Mixed
HTATIP2	ses_cd:is_ti	0.111429	ns	0.0826332	0.691361	T/ILC	CD8+ T	CD8+ Trm	Mixed
FAM229B	ses_cd:is_ti	0.133592	ns	0.0826845	0.691361	T/ILC	CD8+ T	CD8+ Trm	Mixed
ZNF483	ses_cd:is_ti	0.140322	ns	0.0827015	0.691361	T/ILC	CD8+ T	CD8+ Trm	Mixed
UTP18	ses_cd:is_ti	0.127306	ns	0.0828204	0.691361	T/ILC	CD8+ T	CD8+ Trm	Mixed
SRSF1	ses_cd:is_ti	-0.0548347	ns	0.0828288	0.691361	T/ILC	CD8+ T	CD8+ Trm	Mixed
LTB	ses_cd:is_ti	0.0786241	ns	0.0828825	0.691361	T/ILC	CD8+ T	CD8+ Trm	Mixed
TUBA4A	ses_cd:is_ti	-0.0639725	ns	0.0829038	0.691361	T/ILC	CD8+ T	CD8+ Trm	Mixed
EIF5A	ses_cd:is_ti	0.0624333	ns	0.082904	0.691361	T/ILC	CD8+ T	CD8+ Trm	Mixed
IGSF22	ses_cd:is_ti	-0.127917	ns	0.0831303	0.692379	T/ILC	CD8+ T	CD8+ Trm	Mixed
SEC63	ses_cd:is_ti	-0.0463828	ns	0.0832367	0.692379	T/ILC	CD8+ T	CD8+ Trm	Mixed
ZNF850	ses_cd:is_ti	-0.102354	ns	0.0832972	0.692379	T/ILC	CD8+ T	CD8+ Trm	Mixed
LINC00866	ses_cd:is_ti	-0.137076	ns	0.0833887	0.692379	T/ILC	CD8+ T	CD8+ Trm	Mixed
KCTD6	ses_cd:is_ti	-0.118936	ns	0.0834683	0.692379	T/ILC	CD8+ T	CD8+ Trm	Mixed
ACOT4	ses_cd:is_ti	-0.136336	ns	0.0835357	0.692379	T/ILC	CD8+ T	CD8+ Trm	Mixed
NEO1	ses_cd:is_ti	0.237443	ns	0.0835983	0.692379	T/ILC	CD8+ T	CD8+ Trm	Mixed
INPP1	ses_cd:is_ti	-0.13324	ns	0.0836186	0.692379	T/ILC	CD8+ T	CD8+ Trm	Mixed
RPL36A	ses_cd:is_ti	0.0632001	ns	0.083631	0.692379	T/ILC	CD8+ T	CD8+ Trm	Mixed
SRP9	ses_cd:is_ti	0.0522712	ns	0.0836601	0.692379	T/ILC	CD8+ T	CD8+ Trm	Mixed
ARMC10	ses_cd:is_ti	0.0659116	ns	0.0836612	0.692379	T/ILC	CD8+ T	CD8+ Trm	Mixed
SORD	ses_cd:is_ti	-0.214741	ns	0.0837118	0.692379	T/ILC	CD8+ T	CD8+ Trm	Mixed
MT-ND1	ses_cd:is_ti	0.0433813	ns	0.0840531	0.694728	T/ILC	CD8+ T	CD8+ Trm	Mixed
AC108047.1	ses_cd:is_ti	-0.125522	ns	0.0841627	0.694743	T/ILC	CD8+ T	CD8+ Trm	Mixed
AFF3	ses_cd:is_ti	-0.188656	ns	0.0842736	0.694743	T/ILC	CD8+ T	CD8+ Trm	Mixed
PRPS1	ses_cd:is_ti	0.0745869	ns	0.0843187	0.694743	T/ILC	CD8+ T	CD8+ Trm	Mixed
SERBP1	ses_cd:is_ti	0.0435621	ns	0.0843384	0.694743	T/ILC	CD8+ T	CD8+ Trm	Mixed
HPGD	ses_cd:is_ti	0.233432	ns	0.0843716	0.694743	T/ILC	CD8+ T	CD8+ Trm	Mixed
TAPT1-AS1	ses_cd:is_ti	-0.101049	ns	0.0845339	0.694743	T/ILC	CD8+ T	CD8+ Trm	Mixed
PSMD12	ses_cd:is_ti	-0.0500406	ns	0.0845673	0.694743	T/ILC	CD8+ T	CD8+ Trm	Mixed
ZNF362	ses_cd:is_ti	-0.092503	ns	0.0846665	0.694743	T/ILC	CD8+ T	CD8+ Trm	Mixed
ADSS	ses_cd:is_ti	0.054393	ns	0.0847502	0.694743	T/ILC	CD8+ T	CD8+ Trm	Mixed
GALNT3	ses_cd:is_ti	0.235868	ns	0.0847553	0.694743	T/ILC	CD8+ T	CD8+ Trm	Mixed
NUBP1	ses_cd:is_ti	-0.0776749	ns	0.0847645	0.694743	T/ILC	CD8+ T	CD8+ Trm	Mixed
RPGRIP1L	ses_cd:is_ti	-0.117061	ns	0.0847887	0.694743	T/ILC	CD8+ T	CD8+ Trm	Mixed
PPP2R2D	ses_cd:is_ti	-0.0593514	ns	0.0849797	0.694743	T/ILC	CD8+ T	CD8+ Trm	Mixed
ZNF330	ses_cd:is_ti	0.0738178	ns	0.0850876	0.694743	T/ILC	CD8+ T	CD8+ Trm	Mixed
LYPLA1	ses_cd:is_ti	0.0654102	ns	0.0851032	0.694743	T/ILC	CD8+ T	CD8+ Trm	Mixed
CNN2	ses_cd:is_ti	-0.0583726	ns	0.0851157	0.694743	T/ILC	CD8+ T	CD8+ Trm	Mixed
TCERG1L	ses_cd:is_ti	0.153706	ns	0.0851188	0.694743	T/ILC	CD8+ T	CD8+ Trm	Mixed
SRP68	ses_cd:is_ti	0.0650844	ns	0.0851307	0.694743	T/ILC	CD8+ T	CD8+ Trm	Mixed
SIPA1L1	ses_cd:is_ti	0.0591941	ns	0.0851443	0.694743	T/ILC	CD8+ T	CD8+ Trm	Mixed
DUOX1	ses_cd:is_ti	-0.0966457	ns	0.0852133	0.694838	T/ILC	CD8+ T	CD8+ Trm	Mixed
WDR83	ses_cd:is_ti	-0.106291	ns	0.0852713	0.694843	T/ILC	CD8+ T	CD8+ Trm	Mixed
LIG1	ses_cd:is_ti	-0.100796	ns	0.0853676	0.695161	T/ILC	CD8+ T	CD8+ Trm	Mixed
OGFRL1	ses_cd:is_ti	-0.106281	ns	0.0855821	0.695165	T/ILC	CD8+ T	CD8+ Trm	Mixed
NCBP3	ses_cd:is_ti	-0.0580836	ns	0.0856412	0.695165	T/ILC	CD8+ T	CD8+ Trm	Mixed
SEC61G	ses_cd:is_ti	0.0577439	ns	0.0856753	0.695165	T/ILC	CD8+ T	CD8+ Trm	Mixed
ARHGEF7	ses_cd:is_ti	0.0696658	ns	0.0857475	0.695165	T/ILC	CD8+ T	CD8+ Trm	Mixed
MGAT4B	ses_cd:is_ti	0.25481	ns	0.0857517	0.695165	T/ILC	CD8+ T	CD8+ Trm	Mixed
AMN1	ses_cd:is_ti	-0.0748377	ns	0.085828	0.695165	T/ILC	CD8+ T	CD8+ Trm	Mixed
C12orf49	ses_cd:is_ti	0.0935281	ns	0.0858665	0.695165	T/ILC	CD8+ T	CD8+ Trm	Mixed
UQCR11	ses_cd:is_ti	0.0457061	ns	0.0859077	0.695165	T/ILC	CD8+ T	CD8+ Trm	Mixed
CSRP1	ses_cd:is_ti	-0.101466	ns	0.0860321	0.695165	T/ILC	CD8+ T	CD8+ Trm	Mixed
USHBP1	ses_cd:is_ti	-0.102939	ns	0.0861189	0.695165	T/ILC	CD8+ T	CD8+ Trm	Mixed
MYL6	ses_cd:is_ti	0.0516581	ns	0.0861582	0.695165	T/ILC	CD8+ T	CD8+ Trm	Mixed
MAGED2	ses_cd:is_ti	0.0690939	ns	0.0862264	0.695165	T/ILC	CD8+ T	CD8+ Trm	Mixed
CERS2	ses_cd:is_ti	0.102166	ns	0.0862683	0.695165	T/ILC	CD8+ T	CD8+ Trm	Mixed
DNAH7	ses_cd:is_ti	0.166868	ns	0.086396	0.695165	T/ILC	CD8+ T	CD8+ Trm	Mixed
SLC39A8	ses_cd:is_ti	-0.0887401	ns	0.0864207	0.695165	T/ILC	CD8+ T	CD8+ Trm	Mixed
LINC00891	ses_cd:is_ti	0.107885	ns	0.086444	0.695165	T/ILC	CD8+ T	CD8+ Trm	Mixed
CASZ1	ses_cd:is_ti	0.181497	ns	0.0865335	0.695165	T/ILC	CD8+ T	CD8+ Trm	Mixed
AC021188.1	ses_cd:is_ti	-0.0987139	ns	0.086536	0.695165	T/ILC	CD8+ T	CD8+ Trm	Mixed
AC008569.1	ses_cd:is_ti	0.101899	ns	0.0865997	0.695165	T/ILC	CD8+ T	CD8+ Trm	Mixed
RUVBL2	ses_cd:is_ti	0.0929476	ns	0.0866095	0.695165	T/ILC	CD8+ T	CD8+ Trm	Mixed
NUP50-DT	ses_cd:is_ti	0.106645	ns	0.086703	0.695165	T/ILC	CD8+ T	CD8+ Trm	Mixed
TNFSF8	ses_cd:is_ti	0.0669564	ns	0.0867419	0.695165	T/ILC	CD8+ T	CD8+ Trm	Mixed
TDRKH	ses_cd:is_ti	-0.116316	ns	0.0868148	0.695165	T/ILC	CD8+ T	CD8+ Trm	Mixed
PSMB10	ses_cd:is_ti	0.0990944	ns	0.0868282	0.695165	T/ILC	CD8+ T	CD8+ Trm	Mixed
ATL2	ses_cd:is_ti	0.0742586	ns	0.0868862	0.695165	T/ILC	CD8+ T	CD8+ Trm	Mixed
CASC4	ses_cd:is_ti	-0.0571691	ns	0.0869037	0.695165	T/ILC	CD8+ T	CD8+ Trm	Mixed
C2orf76	ses_cd:is_ti	-0.0946715	ns	0.0869171	0.695165	T/ILC	CD8+ T	CD8+ Trm	Mixed
NDUFB3	ses_cd:is_ti	0.0597598	ns	0.0872766	0.697579	T/ILC	CD8+ T	CD8+ Trm	Mixed
FASN	ses_cd:is_ti	-0.157012	ns	0.0873432	0.697652	T/ILC	CD8+ T	CD8+ Trm	Mixed
C17orf97	ses_cd:is_ti	-0.13157	ns	0.087486	0.698332	T/ILC	CD8+ T	CD8+ Trm	Mixed
STAG2	ses_cd:is_ti	0.0365659	ns	0.087755	0.699022	T/ILC	CD8+ T	CD8+ Trm	Mixed
RPL9	ses_cd:is_ti	0.0442733	ns	0.0878899	0.699022	T/ILC	CD8+ T	CD8+ Trm	Mixed
POLR3F	ses_cd:is_ti	0.0916552	ns	0.0879192	0.699022	T/ILC	CD8+ T	CD8+ Trm	Mixed
KDM6A	ses_cd:is_ti	0.0511483	ns	0.0879876	0.699022	T/ILC	CD8+ T	CD8+ Trm	Mixed
CALCOCO1	ses_cd:is_ti	-0.0774173	ns	0.0880088	0.699022	T/ILC	CD8+ T	CD8+ Trm	Mixed
MT-ND4	ses_cd:is_ti	0.0353259	ns	0.0880142	0.699022	T/ILC	CD8+ T	CD8+ Trm	Mixed
LMBRD2	ses_cd:is_ti	-0.0677986	ns	0.0880233	0.699022	T/ILC	CD8+ T	CD8+ Trm	Mixed
CD247	ses_cd:is_ti	0.037073	ns	0.0881553	0.699022	T/ILC	CD8+ T	CD8+ Trm	Mixed
STIM1	ses_cd:is_ti	0.049212	ns	0.0881766	0.699022	T/ILC	CD8+ T	CD8+ Trm	Mixed
ZCCHC4	ses_cd:is_ti	-0.0827706	ns	0.0881868	0.699022	T/ILC	CD8+ T	CD8+ Trm	Mixed
PNPT1	ses_cd:is_ti	0.0588192	ns	0.0882071	0.699022	T/ILC	CD8+ T	CD8+ Trm	Mixed
RPS10	ses_cd:is_ti	0.0602229	ns	0.0885596	0.700705	T/ILC	CD8+ T	CD8+ Trm	Mixed
ITGB3BP	ses_cd:is_ti	0.0704829	ns	0.0885926	0.700705	T/ILC	CD8+ T	CD8+ Trm	Mixed
DPH3	ses_cd:is_ti	0.118442	ns	0.0885929	0.700705	T/ILC	CD8+ T	CD8+ Trm	Mixed
FKBP11	ses_cd:is_ti	0.0662046	ns	0.0887648	0.701607	T/ILC	CD8+ T	CD8+ Trm	Mixed
LSM4	ses_cd:is_ti	0.0666333	ns	0.0889357	0.702158	T/ILC	CD8+ T	CD8+ Trm	Mixed
LRIF1	ses_cd:is_ti	0.0616842	ns	0.0890739	0.702158	T/ILC	CD8+ T	CD8+ Trm	Mixed
CADPS2	ses_cd:is_ti	-0.202823	ns	0.0890958	0.702158	T/ILC	CD8+ T	CD8+ Trm	Mixed
C16orf72	ses_cd:is_ti	0.0564581	ns	0.0891102	0.702158	T/ILC	CD8+ T	CD8+ Trm	Mixed
TUFM	ses_cd:is_ti	0.07144	ns	0.0891243	0.702158	T/ILC	CD8+ T	CD8+ Trm	Mixed
HDAC10	ses_cd:is_ti	-0.100165	ns	0.0892532	0.702717	T/ILC	CD8+ T	CD8+ Trm	Mixed
MED13L	ses_cd:is_ti	0.0454346	ns	0.0893225	0.702806	T/ILC	CD8+ T	CD8+ Trm	Mixed
AL117339.5	ses_cd:is_ti	-0.105489	ns	0.0895045	0.703719	T/ILC	CD8+ T	CD8+ Trm	Mixed
PANK2	ses_cd:is_ti	0.0484802	ns	0.089712	0.703719	T/ILC	CD8+ T	CD8+ Trm	Mixed
TBC1D8	ses_cd:is_ti	-0.119145	ns	0.0898032	0.703719	T/ILC	CD8+ T	CD8+ Trm	Mixed
BRAP	ses_cd:is_ti	-0.0749392	ns	0.0898471	0.703719	T/ILC	CD8+ T	CD8+ Trm	Mixed
PHGR1	ses_cd:is_ti	-0.263675	ns	0.089873	0.703719	T/ILC	CD8+ T	CD8+ Trm	Mixed
TATDN3	ses_cd:is_ti	0.0986615	ns	0.0899166	0.703719	T/ILC	CD8+ T	CD8+ Trm	Mixed
SP140	ses_cd:is_ti	0.0514899	ns	0.0899289	0.703719	T/ILC	CD8+ T	CD8+ Trm	Mixed
AF001548.2	ses_cd:is_ti	0.113658	ns	0.0899801	0.703719	T/ILC	CD8+ T	CD8+ Trm	Mixed
ATP5ME	ses_cd:is_ti	0.0615931	ns	0.0900583	0.703719	T/ILC	CD8+ T	CD8+ Trm	Mixed
NOL10	ses_cd:is_ti	0.0698142	ns	0.0901291	0.703719	T/ILC	CD8+ T	CD8+ Trm	Mixed
MRPL9	ses_cd:is_ti	0.075971	ns	0.0902539	0.703719	T/ILC	CD8+ T	CD8+ Trm	Mixed
LPIN2	ses_cd:is_ti	0.0504666	ns	0.0902729	0.703719	T/ILC	CD8+ T	CD8+ Trm	Mixed
PGM2L1	ses_cd:is_ti	-0.10235	ns	0.0903082	0.703719	T/ILC	CD8+ T	CD8+ Trm	Mixed
AC114760.2	ses_cd:is_ti	0.0654112	ns	0.0903518	0.703719	T/ILC	CD8+ T	CD8+ Trm	Mixed
ZC3H13	ses_cd:is_ti	-0.0432456	ns	0.0903668	0.703719	T/ILC	CD8+ T	CD8+ Trm	Mixed
PWWP2A	ses_cd:is_ti	0.057304	ns	0.0904163	0.703719	T/ILC	CD8+ T	CD8+ Trm	Mixed
NLK	ses_cd:is_ti	0.0764023	ns	0.0904259	0.703719	T/ILC	CD8+ T	CD8+ Trm	Mixed
DNAJC9	ses_cd:is_ti	-0.0567936	ns	0.0905964	0.703994	T/ILC	CD8+ T	CD8+ Trm	Mixed
CTNNBIP1	ses_cd:is_ti	-0.0918812	ns	0.090632	0.703994	T/ILC	CD8+ T	CD8+ Trm	Mixed
SH2B3	ses_cd:is_ti	-0.0733165	ns	0.0906676	0.703994	T/ILC	CD8+ T	CD8+ Trm	Mixed
ANAPC16	ses_cd:is_ti	0.0395054	ns	0.0907081	0.703994	T/ILC	CD8+ T	CD8+ Trm	Mixed
SDK2	ses_cd:is_ti	-0.14225	ns	0.0907641	0.703994	T/ILC	CD8+ T	CD8+ Trm	Mixed
PDCD1	ses_cd:is_ti	-0.154208	ns	0.0908098	0.703994	T/ILC	CD8+ T	CD8+ Trm	Mixed
SPATA5L1	ses_cd:is_ti	-0.085201	ns	0.0910982	0.70428	T/ILC	CD8+ T	CD8+ Trm	Mixed
ACTR3C	ses_cd:is_ti	0.0994748	ns	0.0911164	0.70428	T/ILC	CD8+ T	CD8+ Trm	Mixed
AL355490.2	ses_cd:is_ti	-0.125429	ns	0.0911795	0.70428	T/ILC	CD8+ T	CD8+ Trm	Mixed
ACAT2	ses_cd:is_ti	-0.081515	ns	0.0912457	0.70428	T/ILC	CD8+ T	CD8+ Trm	Mixed
PJVK	ses_cd:is_ti	-0.115032	ns	0.0912603	0.70428	T/ILC	CD8+ T	CD8+ Trm	Mixed
TRAPPC13	ses_cd:is_ti	-0.0760267	ns	0.0912625	0.70428	T/ILC	CD8+ T	CD8+ Trm	Mixed
WDR27	ses_cd:is_ti	0.0952745	ns	0.0912876	0.70428	T/ILC	CD8+ T	CD8+ Trm	Mixed
FBXO42	ses_cd:is_ti	0.0537795	ns	0.0913117	0.70428	T/ILC	CD8+ T	CD8+ Trm	Mixed
IRF4	ses_cd:is_ti	0.148268	ns	0.091474	0.704931	T/ILC	CD8+ T	CD8+ Trm	Mixed
SACM1L	ses_cd:is_ti	0.0497793	ns	0.0917289	0.704931	T/ILC	CD8+ T	CD8+ Trm	Mixed
SUPT16H	ses_cd:is_ti	-0.0442215	ns	0.0918398	0.704931	T/ILC	CD8+ T	CD8+ Trm	Mixed
ELL2	ses_cd:is_ti	-0.111501	ns	0.0918601	0.704931	T/ILC	CD8+ T	CD8+ Trm	Mixed
EIF3L	ses_cd:is_ti	0.0404869	ns	0.0918618	0.704931	T/ILC	CD8+ T	CD8+ Trm	Mixed
TATDN1	ses_cd:is_ti	0.0573022	ns	0.0919479	0.704931	T/ILC	CD8+ T	CD8+ Trm	Mixed
AC009228.1	ses_cd:is_ti	-0.132477	ns	0.0920764	0.704931	T/ILC	CD8+ T	CD8+ Trm	Mixed
IRS1	ses_cd:is_ti	-0.116802	ns	0.0921065	0.704931	T/ILC	CD8+ T	CD8+ Trm	Mixed
PEPD	ses_cd:is_ti	0.263335	ns	0.0921679	0.704931	T/ILC	CD8+ T	CD8+ Trm	Mixed
TSHR	ses_cd:is_ti	-0.134709	ns	0.0921707	0.704931	T/ILC	CD8+ T	CD8+ Trm	Mixed
ACSL5	ses_cd:is_ti	0.303608	ns	0.0921899	0.704931	T/ILC	CD8+ T	CD8+ Trm	Mixed
ISG20L2	ses_cd:is_ti	-0.0655563	ns	0.0922261	0.704931	T/ILC	CD8+ T	CD8+ Trm	Mixed
TBC1D10B	ses_cd:is_ti	0.0845965	ns	0.0922783	0.704931	T/ILC	CD8+ T	CD8+ Trm	Mixed
CDC37	ses_cd:is_ti	0.0491386	ns	0.092297	0.704931	T/ILC	CD8+ T	CD8+ Trm	Mixed
SETD3	ses_cd:is_ti	-0.0706486	ns	0.0923728	0.704931	T/ILC	CD8+ T	CD8+ Trm	Mixed
TIAM2	ses_cd:is_ti	0.15788	ns	0.0924136	0.704931	T/ILC	CD8+ T	CD8+ Trm	Mixed
HES4	ses_cd:is_ti	-0.159048	ns	0.0924965	0.704931	T/ILC	CD8+ T	CD8+ Trm	Mixed
PLXNA3	ses_cd:is_ti	-0.120268	ns	0.0925323	0.704931	T/ILC	CD8+ T	CD8+ Trm	Mixed
SP2	ses_cd:is_ti	-0.0695232	ns	0.0926098	0.704931	T/ILC	CD8+ T	CD8+ Trm	Mixed
MRPL22	ses_cd:is_ti	0.0668106	ns	0.0926384	0.704931	T/ILC	CD8+ T	CD8+ Trm	Mixed
PACSIN2	ses_cd:is_ti	-0.10466	ns	0.0927278	0.704931	T/ILC	CD8+ T	CD8+ Trm	Mixed
LINC01876	ses_cd:is_ti	0.192691	ns	0.0928174	0.704931	T/ILC	CD8+ T	CD8+ Trm	Mixed
SLC2A9	ses_cd:is_ti	-0.164206	ns	0.0928587	0.704931	T/ILC	CD8+ T	CD8+ Trm	Mixed
MTERF2	ses_cd:is_ti	-0.0905905	ns	0.0929104	0.704931	T/ILC	CD8+ T	CD8+ Trm	Mixed
YBX3	ses_cd:is_ti	0.152527	ns	0.0929878	0.704931	T/ILC	CD8+ T	CD8+ Trm	Mixed
C2orf74	ses_cd:is_ti	0.0922805	ns	0.0930118	0.704931	T/ILC	CD8+ T	CD8+ Trm	Mixed
PPIH	ses_cd:is_ti	0.0630041	ns	0.0931908	0.704931	T/ILC	CD8+ T	CD8+ Trm	Mixed
EBNA1BP2	ses_cd:is_ti	0.0774565	ns	0.0932208	0.704931	T/ILC	CD8+ T	CD8+ Trm	Mixed
ARNT	ses_cd:is_ti	-0.0654489	ns	0.0932918	0.704931	T/ILC	CD8+ T	CD8+ Trm	Mixed
IFIT5	ses_cd:is_ti	0.0807743	ns	0.0933082	0.704931	T/ILC	CD8+ T	CD8+ Trm	Mixed
SRD5A3	ses_cd:is_ti	0.146618	ns	0.0933711	0.704931	T/ILC	CD8+ T	CD8+ Trm	Mixed
TET3	ses_cd:is_ti	0.0750013	ns	0.0934496	0.704931	T/ILC	CD8+ T	CD8+ Trm	Mixed
ADAD1	ses_cd:is_ti	-0.149298	ns	0.0935934	0.704931	T/ILC	CD8+ T	CD8+ Trm	Mixed
HHAT	ses_cd:is_ti	0.0924385	ns	0.0936031	0.704931	T/ILC	CD8+ T	CD8+ Trm	Mixed
CCDC142	ses_cd:is_ti	-0.110033	ns	0.0936386	0.704931	T/ILC	CD8+ T	CD8+ Trm	Mixed
MTHFD1L	ses_cd:is_ti	0.144507	ns	0.0936597	0.704931	T/ILC	CD8+ T	CD8+ Trm	Mixed
RBMXL1	ses_cd:is_ti	-0.0988464	ns	0.093687	0.704931	T/ILC	CD8+ T	CD8+ Trm	Mixed
YBX1	ses_cd:is_ti	0.0490926	ns	0.0937234	0.704931	T/ILC	CD8+ T	CD8+ Trm	Mixed
OLFM2	ses_cd:is_ti	-0.0985855	ns	0.093789	0.704931	T/ILC	CD8+ T	CD8+ Trm	Mixed
SAMD12	ses_cd:is_ti	-0.160408	ns	0.0938272	0.704931	T/ILC	CD8+ T	CD8+ Trm	Mixed
NEURL4	ses_cd:is_ti	-0.121607	ns	0.0939501	0.704931	T/ILC	CD8+ T	CD8+ Trm	Mixed
ORC6	ses_cd:is_ti	-0.155788	ns	0.0940408	0.704931	T/ILC	CD8+ T	CD8+ Trm	Mixed
STK11IP	ses_cd:is_ti	0.109497	ns	0.0941108	0.704931	T/ILC	CD8+ T	CD8+ Trm	Mixed
GAR1	ses_cd:is_ti	0.0700381	ns	0.0941822	0.704931	T/ILC	CD8+ T	CD8+ Trm	Mixed
TMC3-AS1	ses_cd:is_ti	-0.137342	ns	0.0942982	0.704931	T/ILC	CD8+ T	CD8+ Trm	Mixed
TFPT	ses_cd:is_ti	-0.0725117	ns	0.0943414	0.704931	T/ILC	CD8+ T	CD8+ Trm	Mixed
BEND4	ses_cd:is_ti	-0.122423	ns	0.0944338	0.704931	T/ILC	CD8+ T	CD8+ Trm	Mixed
SLF1	ses_cd:is_ti	-0.0750407	ns	0.0944449	0.704931	T/ILC	CD8+ T	CD8+ Trm	Mixed
HPS5	ses_cd:is_ti	-0.0728365	ns	0.0944957	0.704931	T/ILC	CD8+ T	CD8+ Trm	Mixed
AP001318.2	ses_cd:is_ti	-0.120637	ns	0.0946351	0.704931	T/ILC	CD8+ T	CD8+ Trm	Mixed
CCDC61	ses_cd:is_ti	0.0959081	ns	0.0946774	0.704931	T/ILC	CD8+ T	CD8+ Trm	Mixed
ZAP70	ses_cd:is_ti	0.0532968	ns	0.0947319	0.704931	T/ILC	CD8+ T	CD8+ Trm	Mixed
LINC00907	ses_cd:is_ti	-0.159393	ns	0.0947729	0.704931	T/ILC	CD8+ T	CD8+ Trm	Mixed
ATF3	ses_cd:is_ti	-0.158389	ns	0.0948874	0.704931	T/ILC	CD8+ T	CD8+ Trm	Mixed
EVI5	ses_cd:is_ti	-0.16181	ns	0.094997	0.704931	T/ILC	CD8+ T	CD8+ Trm	Mixed
PPP1R13B	ses_cd:is_ti	0.147391	ns	0.0950103	0.704931	T/ILC	CD8+ T	CD8+ Trm	Mixed
IFI44L	ses_cd:is_ti	0.151784	ns	0.0950154	0.704931	T/ILC	CD8+ T	CD8+ Trm	Mixed
ULK2	ses_cd:is_ti	-0.10375	ns	0.0950301	0.704931	T/ILC	CD8+ T	CD8+ Trm	Mixed
GUK1	ses_cd:is_ti	0.0558645	ns	0.0950482	0.704931	T/ILC	CD8+ T	CD8+ Trm	Mixed
FBL	ses_cd:is_ti	0.0538699	ns	0.0950531	0.704931	T/ILC	CD8+ T	CD8+ Trm	Mixed
EIF3D	ses_cd:is_ti	0.042152	ns	0.0950656	0.704931	T/ILC	CD8+ T	CD8+ Trm	Mixed
KRT18	ses_cd:is_ti	-0.19169	ns	0.0951967	0.704931	T/ILC	CD8+ T	CD8+ Trm	Mixed
DTD2	ses_cd:is_ti	-0.11391	ns	0.0952243	0.704931	T/ILC	CD8+ T	CD8+ Trm	Mixed
AC023157.3	ses_cd:is_ti	-0.12156	ns	0.095253	0.704931	T/ILC	CD8+ T	CD8+ Trm	Mixed
TTC28	ses_cd:is_ti	-0.144088	ns	0.095279	0.704931	T/ILC	CD8+ T	CD8+ Trm	Mixed
CDC123	ses_cd:is_ti	0.0435423	ns	0.0953002	0.704931	T/ILC	CD8+ T	CD8+ Trm	Mixed
ATRAID	ses_cd:is_ti	0.0517915	ns	0.0953648	0.704931	T/ILC	CD8+ T	CD8+ Trm	Mixed
FUCA1	ses_cd:is_ti	-0.138565	ns	0.0953827	0.704931	T/ILC	CD8+ T	CD8+ Trm	Mixed
NUDT19	ses_cd:is_ti	-0.0814183	ns	0.0954104	0.704931	T/ILC	CD8+ T	CD8+ Trm	Mixed
GPR157	ses_cd:is_ti	-0.116837	ns	0.0955377	0.705058	T/ILC	CD8+ T	CD8+ Trm	Mixed
CHML	ses_cd:is_ti	-0.108498	ns	0.0955691	0.705058	T/ILC	CD8+ T	CD8+ Trm	Mixed
UBE2L3	ses_cd:is_ti	0.0397482	ns	0.0956021	0.705058	T/ILC	CD8+ T	CD8+ Trm	Mixed
DBR1	ses_cd:is_ti	0.0835313	ns	0.0957117	0.705437	T/ILC	CD8+ T	CD8+ Trm	Mixed
PRPF6	ses_cd:is_ti	-0.0485086	ns	0.0959193	0.706268	T/ILC	CD8+ T	CD8+ Trm	Mixed
SOCS3	ses_cd:is_ti	0.170556	ns	0.095941	0.706268	T/ILC	CD8+ T	CD8+ Trm	Mixed
IFNLR1	ses_cd:is_ti	0.182435	ns	0.0960591	0.706429	T/ILC	CD8+ T	CD8+ Trm	Mixed
SNRPE	ses_cd:is_ti	0.0603828	ns	0.0960945	0.706429	T/ILC	CD8+ T	CD8+ Trm	Mixed
AIMP2	ses_cd:is_ti	0.0855961	ns	0.0961646	0.706429	T/ILC	CD8+ T	CD8+ Trm	Mixed
SACS	ses_cd:is_ti	-0.070102	ns	0.0962402	0.706429	T/ILC	CD8+ T	CD8+ Trm	Mixed
MPST	ses_cd:is_ti	0.225522	ns	0.0962544	0.706429	T/ILC	CD8+ T	CD8+ Trm	Mixed
LIG3	ses_cd:is_ti	-0.0842983	ns	0.0963892	0.70699	T/ILC	CD8+ T	CD8+ Trm	Mixed
ENTPD5	ses_cd:is_ti	0.263031	ns	0.0965994	0.707727	T/ILC	CD8+ T	CD8+ Trm	Mixed
AC105402.3	ses_cd:is_ti	0.164178	ns	0.0966064	0.707727	T/ILC	CD8+ T	CD8+ Trm	Mixed
NUP43	ses_cd:is_ti	-0.0616873	ns	0.0967181	0.707769	T/ILC	CD8+ T	CD8+ Trm	Mixed
PTPMT1	ses_cd:is_ti	0.101614	ns	0.096729	0.707769	T/ILC	CD8+ T	CD8+ Trm	Mixed
AC138956.2	ses_cd:is_ti	-0.128409	ns	0.0968456	0.708133	T/ILC	CD8+ T	CD8+ Trm	Mixed
KIAA1841	ses_cd:is_ti	-0.122864	ns	0.0969488	0.708133	T/ILC	CD8+ T	CD8+ Trm	Mixed
BCAS2	ses_cd:is_ti	0.0553398	ns	0.0970211	0.708133	T/ILC	CD8+ T	CD8+ Trm	Mixed
POLR3C	ses_cd:is_ti	0.0888834	ns	0.0970811	0.708133	T/ILC	CD8+ T	CD8+ Trm	Mixed
KHNYN	ses_cd:is_ti	-0.110627	ns	0.097091	0.708133	T/ILC	CD8+ T	CD8+ Trm	Mixed
ACTG1	ses_cd:is_ti	0.0422801	ns	0.0971295	0.708133	T/ILC	CD8+ T	CD8+ Trm	Mixed
FAM45A	ses_cd:is_ti	0.0661468	ns	0.0972381	0.708499	T/ILC	CD8+ T	CD8+ Trm	Mixed
HDGFL2	ses_cd:is_ti	-0.0872764	ns	0.0974356	0.708542	T/ILC	CD8+ T	CD8+ Trm	Mixed
SRP72	ses_cd:is_ti	-0.0413861	ns	0.0974464	0.708542	T/ILC	CD8+ T	CD8+ Trm	Mixed
TARBP1	ses_cd:is_ti	0.0647645	ns	0.097452	0.708542	T/ILC	CD8+ T	CD8+ Trm	Mixed
THYN1	ses_cd:is_ti	0.0623021	ns	0.0975043	0.708542	T/ILC	CD8+ T	CD8+ Trm	Mixed
UROD	ses_cd:is_ti	0.0816514	ns	0.0975906	0.708542	T/ILC	CD8+ T	CD8+ Trm	Mixed
SEC11A	ses_cd:is_ti	0.0406931	ns	0.0975949	0.708542	T/ILC	CD8+ T	CD8+ Trm	Mixed
AC079336.4	ses_cd:is_ti	-0.142687	ns	0.0976975	0.708606	T/ILC	CD8+ T	CD8+ Trm	Mixed
G6PC3	ses_cd:is_ti	-0.117967	ns	0.097763	0.708606	T/ILC	CD8+ T	CD8+ Trm	Mixed
FAM122B	ses_cd:is_ti	-0.0798923	ns	0.0978711	0.708606	T/ILC	CD8+ T	CD8+ Trm	Mixed
AC109927.1	ses_cd:is_ti	0.171465	ns	0.0978844	0.708606	T/ILC	CD8+ T	CD8+ Trm	Mixed
ABRACL	ses_cd:is_ti	0.0523657	ns	0.0978961	0.708606	T/ILC	CD8+ T	CD8+ Trm	Mixed
DHRS13	ses_cd:is_ti	-0.0866811	ns	0.0980833	0.709538	T/ILC	CD8+ T	CD8+ Trm	Mixed
AL359265.3	ses_cd:is_ti	-0.11073	ns	0.0983051	0.710088	T/ILC	CD8+ T	CD8+ Trm	Mixed
TAF9B	ses_cd:is_ti	0.106921	ns	0.0984709	0.710088	T/ILC	CD8+ T	CD8+ Trm	Mixed
TMEM25	ses_cd:is_ti	0.198065	ns	0.0985519	0.710088	T/ILC	CD8+ T	CD8+ Trm	Mixed
AC012568.1	ses_cd:is_ti	-0.110843	ns	0.0985619	0.710088	T/ILC	CD8+ T	CD8+ Trm	Mixed
TMEM161B-AS1	ses_cd:is_ti	0.0755245	ns	0.0986124	0.710088	T/ILC	CD8+ T	CD8+ Trm	Mixed
TMEM167B	ses_cd:is_ti	0.0806703	ns	0.0986759	0.710088	T/ILC	CD8+ T	CD8+ Trm	Mixed
OTUD6B-AS1	ses_cd:is_ti	-0.0442875	ns	0.0988591	0.710088	T/ILC	CD8+ T	CD8+ Trm	Mixed
AC073332.1	ses_cd:is_ti	-0.103926	ns	0.0989829	0.710088	T/ILC	CD8+ T	CD8+ Trm	Mixed
UFL1-AS1	ses_cd:is_ti	-0.114659	ns	0.0990348	0.710088	T/ILC	CD8+ T	CD8+ Trm	Mixed
ZNF580	ses_cd:is_ti	0.0937909	ns	0.0990895	0.710088	T/ILC	CD8+ T	CD8+ Trm	Mixed
PUS10	ses_cd:is_ti	0.123277	ns	0.099161	0.710088	T/ILC	CD8+ T	CD8+ Trm	Mixed
LINC00278	ses_cd:is_ti	-0.126771	ns	0.0991698	0.710088	T/ILC	CD8+ T	CD8+ Trm	Mixed
NDUFA9	ses_cd:is_ti	-0.092505	ns	0.0992499	0.710088	T/ILC	CD8+ T	CD8+ Trm	Mixed
PSMD2	ses_cd:is_ti	0.0597038	ns	0.0992853	0.710088	T/ILC	CD8+ T	CD8+ Trm	Mixed
PTCH2	ses_cd:is_ti	-0.139603	ns	0.0992926	0.710088	T/ILC	CD8+ T	CD8+ Trm	Mixed
AC243960.1	ses_cd:is_ti	0.0660591	ns	0.0994947	0.710088	T/ILC	CD8+ T	CD8+ Trm	Mixed
NAMPT	ses_cd:is_ti	-0.191768	ns	0.0994996	0.710088	T/ILC	CD8+ T	CD8+ Trm	Mixed
MAVS	ses_cd:is_ti	-0.0921014	ns	0.0995001	0.710088	T/ILC	CD8+ T	CD8+ Trm	Mixed
TERF2IP	ses_cd:is_ti	0.0408096	ns	0.0995524	0.710088	T/ILC	CD8+ T	CD8+ Trm	Mixed
PARP8	ses_cd:is_ti	0.0460848	ns	0.0995865	0.710088	T/ILC	CD8+ T	CD8+ Trm	Mixed
CYP20A1	ses_cd:is_ti	0.0479277	ns	0.0996507	0.710088	T/ILC	CD8+ T	CD8+ Trm	Mixed
MYLIP	ses_cd:is_ti	0.0678143	ns	0.0998059	0.710088	T/ILC	CD8+ T	CD8+ Trm	Mixed
UBA52	ses_cd:is_ti	0.0403711	ns	0.0999009	0.710088	T/ILC	CD8+ T	CD8+ Trm	Mixed
AASDH	ses_cd:is_ti	0.0777019	ns	0.0999136	0.710088	T/ILC	CD8+ T	CD8+ Trm	Mixed
RALY	ses_cd:is_ti	0.0451183	ns	0.0999445	0.710088	T/ILC	CD8+ T	CD8+ Trm	Mixed
ACCS	ses_cd:is_ti	-0.135938	ns	0.0999793	0.710088	T/ILC	CD8+ T	CD8+ Trm	Mixed
ADRB1	ses_cd:is_ti	-0.153008	ns	0.100007	0.710088	T/ILC	CD8+ T	CD8+ Trm	Mixed
CAMK2G	ses_cd:is_ti	0.0711328	ns	0.100027	0.710088	T/ILC	CD8+ T	CD8+ Trm	Mixed
CCDC91	ses_cd:is_ti	0.0407962	ns	0.100112	0.710088	T/ILC	CD8+ T	CD8+ Trm	Mixed
SLC35E2B	ses_cd:is_ti	-0.0687258	ns	0.10021	0.710088	T/ILC	CD8+ T	CD8+ Trm	Mixed
LINC00221	ses_cd:is_ti	-0.132985	ns	0.10024	0.710088	T/ILC	CD8+ T	CD8+ Trm	Mixed
RAD9A	ses_cd:is_ti	0.0857427	ns	0.100286	0.710088	T/ILC	CD8+ T	CD8+ Trm	Mixed
MTFR1L	ses_cd:is_ti	-0.108383	ns	0.100313	0.710088	T/ILC	CD8+ T	CD8+ Trm	Mixed
GDI2	ses_cd:is_ti	0.0630586	ns	0.100344	0.710088	T/ILC	CD8+ T	CD8+ Trm	Mixed
CKLF	ses_cd:is_ti	0.0697744	ns	0.100509	0.710088	T/ILC	CD8+ T	CD8+ Trm	Mixed
NIPAL3	ses_cd:is_ti	0.0714895	ns	0.100641	0.710088	T/ILC	CD8+ T	CD8+ Trm	Mixed
PRELID1	ses_cd:is_ti	0.0569387	ns	0.100643	0.710088	T/ILC	CD8+ T	CD8+ Trm	Mixed
C8orf82	ses_cd:is_ti	-0.116197	ns	0.100844	0.710088	T/ILC	CD8+ T	CD8+ Trm	Mixed
LARS2	ses_cd:is_ti	0.0730112	ns	0.100883	0.710088	T/ILC	CD8+ T	CD8+ Trm	Mixed
RBM26-AS1	ses_cd:is_ti	-0.1258	ns	0.100937	0.710088	T/ILC	CD8+ T	CD8+ Trm	Mixed
SCRN1	ses_cd:is_ti	-0.11664	ns	0.101031	0.710088	T/ILC	CD8+ T	CD8+ Trm	Mixed
TSC1	ses_cd:is_ti	-0.0875302	ns	0.101098	0.710088	T/ILC	CD8+ T	CD8+ Trm	Mixed
DHRS1	ses_cd:is_ti	-0.100792	ns	0.101121	0.710088	T/ILC	CD8+ T	CD8+ Trm	Mixed
ARL10	ses_cd:is_ti	0.0843297	ns	0.101268	0.710088	T/ILC	CD8+ T	CD8+ Trm	Mixed
GTF2H1	ses_cd:is_ti	-0.0565278	ns	0.101272	0.710088	T/ILC	CD8+ T	CD8+ Trm	Mixed
SF3B2	ses_cd:is_ti	0.0428911	ns	0.101279	0.710088	T/ILC	CD8+ T	CD8+ Trm	Mixed
ARSG	ses_cd:is_ti	0.0745424	ns	0.101323	0.710088	T/ILC	CD8+ T	CD8+ Trm	Mixed
AC111170.1	ses_cd:is_ti	-0.127865	ns	0.101335	0.710088	T/ILC	CD8+ T	CD8+ Trm	Mixed
ESR1	ses_cd:is_ti	-0.134621	ns	0.101336	0.710088	T/ILC	CD8+ T	CD8+ Trm	Mixed
PNPLA6	ses_cd:is_ti	-0.0813159	ns	0.101383	0.710088	T/ILC	CD8+ T	CD8+ Trm	Mixed
OMA1	ses_cd:is_ti	-0.074137	ns	0.101404	0.710088	T/ILC	CD8+ T	CD8+ Trm	Mixed
KLC1	ses_cd:is_ti	0.07097	ns	0.101413	0.710088	T/ILC	CD8+ T	CD8+ Trm	Mixed
RUFY1	ses_cd:is_ti	0.0441055	ns	0.101431	0.710088	T/ILC	CD8+ T	CD8+ Trm	Mixed
AC114490.3	ses_cd:is_ti	0.13068	ns	0.101453	0.710088	T/ILC	CD8+ T	CD8+ Trm	Mixed
MT-ND2	ses_cd:is_ti	0.0333409	ns	0.101458	0.710088	T/ILC	CD8+ T	CD8+ Trm	Mixed
AC005899.8	ses_cd:is_ti	-0.132265	ns	0.10155	0.710088	T/ILC	CD8+ T	CD8+ Trm	Mixed
DDX27	ses_cd:is_ti	0.0616526	ns	0.101613	0.710088	T/ILC	CD8+ T	CD8+ Trm	Mixed
ATP6V0A1	ses_cd:is_ti	-0.141653	ns	0.101653	0.710088	T/ILC	CD8+ T	CD8+ Trm	Mixed
INO80	ses_cd:is_ti	0.0597358	ns	0.101754	0.710088	T/ILC	CD8+ T	CD8+ Trm	Mixed
AC024060.1	ses_cd:is_ti	-0.114211	ns	0.10178	0.710088	T/ILC	CD8+ T	CD8+ Trm	Mixed
KDELR3	ses_cd:is_ti	-0.198527	ns	0.101832	0.710088	T/ILC	CD8+ T	CD8+ Trm	Mixed
KLF6	ses_cd:is_ti	0.0494003	ns	0.101908	0.710088	T/ILC	CD8+ T	CD8+ Trm	Mixed
SARDH	ses_cd:is_ti	-0.134359	ns	0.101943	0.710088	T/ILC	CD8+ T	CD8+ Trm	Mixed
HNRNPH3	ses_cd:is_ti	0.0502369	ns	0.101964	0.710088	T/ILC	CD8+ T	CD8+ Trm	Mixed
ZNF439	ses_cd:is_ti	-0.112773	ns	0.102072	0.710088	T/ILC	CD8+ T	CD8+ Trm	Mixed
AF127577.2	ses_cd:is_ti	-0.119836	ns	0.102092	0.710088	T/ILC	CD8+ T	CD8+ Trm	Mixed
TMX3	ses_cd:is_ti	-0.0510306	ns	0.102119	0.710088	T/ILC	CD8+ T	CD8+ Trm	Mixed
PDP2	ses_cd:is_ti	-0.129137	ns	0.102217	0.710088	T/ILC	CD8+ T	CD8+ Trm	Mixed
TCIRG1	ses_cd:is_ti	0.0998862	ns	0.102284	0.710088	T/ILC	CD8+ T	CD8+ Trm	Mixed
SPATS2	ses_cd:is_ti	0.0933285	ns	0.102334	0.710088	T/ILC	CD8+ T	CD8+ Trm	Mixed
MPP5	ses_cd:is_ti	0.165564	ns	0.102344	0.710088	T/ILC	CD8+ T	CD8+ Trm	Mixed
UTP11	ses_cd:is_ti	-0.0883028	ns	0.10238	0.710088	T/ILC	CD8+ T	CD8+ Trm	Mixed
MRPS33	ses_cd:is_ti	0.0845454	ns	0.102503	0.710088	T/ILC	CD8+ T	CD8+ Trm	Mixed
HLA-DRA	ses_cd:is_ti	-0.223361	ns	0.102633	0.710088	T/ILC	CD8+ T	CD8+ Trm	Mixed
AC020908.1	ses_cd:is_ti	-0.122838	ns	0.102669	0.710088	T/ILC	CD8+ T	CD8+ Trm	Mixed
CCDC141	ses_cd:is_ti	-0.152109	ns	0.102673	0.710088	T/ILC	CD8+ T	CD8+ Trm	Mixed
LTBP3	ses_cd:is_ti	-0.0790378	ns	0.10277	0.710088	T/ILC	CD8+ T	CD8+ Trm	Mixed
ZNF85	ses_cd:is_ti	-0.10678	ns	0.10294	0.710088	T/ILC	CD8+ T	CD8+ Trm	Mixed
SULT1A1	ses_cd:is_ti	0.233282	ns	0.102994	0.710088	T/ILC	CD8+ T	CD8+ Trm	Mixed
ASPHD1	ses_cd:is_ti	-0.0854081	ns	0.10302	0.710088	T/ILC	CD8+ T	CD8+ Trm	Mixed
BTN3A3	ses_cd:is_ti	-0.0741131	ns	0.103048	0.710088	T/ILC	CD8+ T	CD8+ Trm	Mixed
DMTF1	ses_cd:is_ti	0.0401197	ns	0.103097	0.710088	T/ILC	CD8+ T	CD8+ Trm	Mixed
CENPN	ses_cd:is_ti	-0.10343	ns	0.103138	0.710088	T/ILC	CD8+ T	CD8+ Trm	Mixed
PSMD3	ses_cd:is_ti	-0.0766837	ns	0.10318	0.710088	T/ILC	CD8+ T	CD8+ Trm	Mixed
HELQ	ses_cd:is_ti	0.0538503	ns	0.103191	0.710088	T/ILC	CD8+ T	CD8+ Trm	Mixed
CD74	ses_cd:is_ti	0.133027	ns	0.103199	0.710088	T/ILC	CD8+ T	CD8+ Trm	Mixed
NABP1	ses_cd:is_ti	0.120211	ns	0.103445	0.710703	T/ILC	CD8+ T	CD8+ Trm	Mixed
AC009113.1	ses_cd:is_ti	-0.0977347	ns	0.103486	0.710703	T/ILC	CD8+ T	CD8+ Trm	Mixed
ANKRD31	ses_cd:is_ti	0.141716	ns	0.103544	0.710703	T/ILC	CD8+ T	CD8+ Trm	Mixed
HAUS5	ses_cd:is_ti	0.0807164	ns	0.103594	0.710703	T/ILC	CD8+ T	CD8+ Trm	Mixed
ZSCAN12	ses_cd:is_ti	-0.101839	ns	0.103669	0.710703	T/ILC	CD8+ T	CD8+ Trm	Mixed
QKI	ses_cd:is_ti	0.0480011	ns	0.103698	0.710703	T/ILC	CD8+ T	CD8+ Trm	Mixed
SKIL	ses_cd:is_ti	-0.120876	ns	0.103699	0.710703	T/ILC	CD8+ T	CD8+ Trm	Mixed
CRYL1	ses_cd:is_ti	0.264765	ns	0.103919	0.711807	T/ILC	CD8+ T	CD8+ Trm	Mixed
LINC02210-CRHR1	ses_cd:is_ti	-0.0851324	ns	0.104033	0.712187	T/ILC	CD8+ T	CD8+ Trm	Mixed
GRAMD4	ses_cd:is_ti	-0.148474	ns	0.104182	0.712728	T/ILC	CD8+ T	CD8+ Trm	Mixed
TMA7	ses_cd:is_ti	0.0339642	ns	0.104291	0.712728	T/ILC	CD8+ T	CD8+ Trm	Mixed
LYPLA2	ses_cd:is_ti	0.0861217	ns	0.104383	0.712728	T/ILC	CD8+ T	CD8+ Trm	Mixed
TSNAX	ses_cd:is_ti	0.0733719	ns	0.104405	0.712728	T/ILC	CD8+ T	CD8+ Trm	Mixed
MAP3K20	ses_cd:is_ti	-0.140463	ns	0.104497	0.712728	T/ILC	CD8+ T	CD8+ Trm	Mixed
PTK2	ses_cd:is_ti	-0.214836	ns	0.104566	0.712728	T/ILC	CD8+ T	CD8+ Trm	Mixed
PARL	ses_cd:is_ti	0.0771436	ns	0.10461	0.712728	T/ILC	CD8+ T	CD8+ Trm	Mixed
BRWD3	ses_cd:is_ti	0.0602163	ns	0.104627	0.712728	T/ILC	CD8+ T	CD8+ Trm	Mixed
IST1	ses_cd:is_ti	-0.0405237	ns	0.1049	0.712728	T/ILC	CD8+ T	CD8+ Trm	Mixed
CYB5R3	ses_cd:is_ti	0.0839153	ns	0.104904	0.712728	T/ILC	CD8+ T	CD8+ Trm	Mixed
NCF4	ses_cd:is_ti	-0.116173	ns	0.104997	0.712728	T/ILC	CD8+ T	CD8+ Trm	Mixed
PWAR6	ses_cd:is_ti	-0.118991	ns	0.105078	0.712728	T/ILC	CD8+ T	CD8+ Trm	Mixed
R3HCC1	ses_cd:is_ti	0.09319	ns	0.105099	0.712728	T/ILC	CD8+ T	CD8+ Trm	Mixed
BTF3	ses_cd:is_ti	0.0358273	ns	0.105164	0.712728	T/ILC	CD8+ T	CD8+ Trm	Mixed
AP000446.1	ses_cd:is_ti	-0.123033	ns	0.105175	0.712728	T/ILC	CD8+ T	CD8+ Trm	Mixed
CYFIP1	ses_cd:is_ti	-0.148721	ns	0.105178	0.712728	T/ILC	CD8+ T	CD8+ Trm	Mixed
WBP2NL	ses_cd:is_ti	0.11515	ns	0.105214	0.712728	T/ILC	CD8+ T	CD8+ Trm	Mixed
MARCH7	ses_cd:is_ti	-0.0348824	ns	0.105304	0.712728	T/ILC	CD8+ T	CD8+ Trm	Mixed
AC073167.1	ses_cd:is_ti	0.0726708	ns	0.105324	0.712728	T/ILC	CD8+ T	CD8+ Trm	Mixed
LANCL2	ses_cd:is_ti	-0.0839127	ns	0.105343	0.712728	T/ILC	CD8+ T	CD8+ Trm	Mixed
RPS27	ses_cd:is_ti	0.0463952	ns	0.105348	0.712728	T/ILC	CD8+ T	CD8+ Trm	Mixed
AC022098.1	ses_cd:is_ti	-0.0941546	ns	0.105451	0.713033	T/ILC	CD8+ T	CD8+ Trm	Mixed
USF2	ses_cd:is_ti	0.0597361	ns	0.105797	0.714237	T/ILC	CD8+ T	CD8+ Trm	Mixed
RPL7A	ses_cd:is_ti	0.034553	ns	0.105879	0.714237	T/ILC	CD8+ T	CD8+ Trm	Mixed
USP11	ses_cd:is_ti	0.130392	ns	0.105923	0.714237	T/ILC	CD8+ T	CD8+ Trm	Mixed
LAMTOR4	ses_cd:is_ti	0.041562	ns	0.105971	0.714237	T/ILC	CD8+ T	CD8+ Trm	Mixed
CCDC126	ses_cd:is_ti	0.0754895	ns	0.105991	0.714237	T/ILC	CD8+ T	CD8+ Trm	Mixed
CTSF	ses_cd:is_ti	-0.117762	ns	0.10604	0.714237	T/ILC	CD8+ T	CD8+ Trm	Mixed
RPS15	ses_cd:is_ti	0.0415453	ns	0.106089	0.714237	T/ILC	CD8+ T	CD8+ Trm	Mixed
TRAM1	ses_cd:is_ti	0.0418243	ns	0.106101	0.714237	T/ILC	CD8+ T	CD8+ Trm	Mixed
MATN1-AS1	ses_cd:is_ti	-0.11584	ns	0.106297	0.714914	T/ILC	CD8+ T	CD8+ Trm	Mixed
NFKBIA	ses_cd:is_ti	0.0845834	ns	0.106375	0.714914	T/ILC	CD8+ T	CD8+ Trm	Mixed
CAPS	ses_cd:is_ti	-0.111846	ns	0.106571	0.714914	T/ILC	CD8+ T	CD8+ Trm	Mixed
LINC01089	ses_cd:is_ti	0.07985	ns	0.10658	0.714914	T/ILC	CD8+ T	CD8+ Trm	Mixed
RAD21	ses_cd:is_ti	0.0444369	ns	0.106798	0.714914	T/ILC	CD8+ T	CD8+ Trm	Mixed
HOXB-AS1	ses_cd:is_ti	-0.112802	ns	0.106999	0.714914	T/ILC	CD8+ T	CD8+ Trm	Mixed
PSME1	ses_cd:is_ti	0.0474967	ns	0.107029	0.714914	T/ILC	CD8+ T	CD8+ Trm	Mixed
ZBTB11	ses_cd:is_ti	-0.0574522	ns	0.107035	0.714914	T/ILC	CD8+ T	CD8+ Trm	Mixed
COX7C	ses_cd:is_ti	0.0382565	ns	0.107068	0.714914	T/ILC	CD8+ T	CD8+ Trm	Mixed
GLA	ses_cd:is_ti	-0.114537	ns	0.107155	0.714914	T/ILC	CD8+ T	CD8+ Trm	Mixed
PDIK1L	ses_cd:is_ti	-0.078199	ns	0.107162	0.714914	T/ILC	CD8+ T	CD8+ Trm	Mixed
PLA2G15	ses_cd:is_ti	-0.111344	ns	0.107204	0.714914	T/ILC	CD8+ T	CD8+ Trm	Mixed
GMNN	ses_cd:is_ti	-0.134749	ns	0.107211	0.714914	T/ILC	CD8+ T	CD8+ Trm	Mixed
MRS2	ses_cd:is_ti	0.0726613	ns	0.107215	0.714914	T/ILC	CD8+ T	CD8+ Trm	Mixed
CDK10	ses_cd:is_ti	-0.0936325	ns	0.107298	0.714914	T/ILC	CD8+ T	CD8+ Trm	Mixed
MAPKAPK5	ses_cd:is_ti	0.0743502	ns	0.107408	0.714914	T/ILC	CD8+ T	CD8+ Trm	Mixed
KIAA1211L	ses_cd:is_ti	-0.184823	ns	0.107415	0.714914	T/ILC	CD8+ T	CD8+ Trm	Mixed
HSH2D	ses_cd:is_ti	0.082113	ns	0.107632	0.714914	T/ILC	CD8+ T	CD8+ Trm	Mixed
MYC	ses_cd:is_ti	0.087716	ns	0.107704	0.714914	T/ILC	CD8+ T	CD8+ Trm	Mixed
TK2	ses_cd:is_ti	-0.10025	ns	0.107775	0.714914	T/ILC	CD8+ T	CD8+ Trm	Mixed
PGM3	ses_cd:is_ti	-0.115176	ns	0.10778	0.714914	T/ILC	CD8+ T	CD8+ Trm	Mixed
AC093010.2	ses_cd:is_ti	0.0849461	ns	0.107781	0.714914	T/ILC	CD8+ T	CD8+ Trm	Mixed
HENMT1	ses_cd:is_ti	0.0705848	ns	0.107823	0.714914	T/ILC	CD8+ T	CD8+ Trm	Mixed
AL513188.1	ses_cd:is_ti	-0.102205	ns	0.107828	0.714914	T/ILC	CD8+ T	CD8+ Trm	Mixed
COX5B	ses_cd:is_ti	0.0696944	ns	0.108032	0.714914	T/ILC	CD8+ T	CD8+ Trm	Mixed
SLC25A53	ses_cd:is_ti	0.0616685	ns	0.108035	0.714914	T/ILC	CD8+ T	CD8+ Trm	Mixed
PGLS	ses_cd:is_ti	0.0512341	ns	0.108069	0.714914	T/ILC	CD8+ T	CD8+ Trm	Mixed
ESCO1	ses_cd:is_ti	-0.0435768	ns	0.108085	0.714914	T/ILC	CD8+ T	CD8+ Trm	Mixed
CRAT	ses_cd:is_ti	0.189781	ns	0.108253	0.714914	T/ILC	CD8+ T	CD8+ Trm	Mixed
FNDC3A	ses_cd:is_ti	0.047807	ns	0.108275	0.714914	T/ILC	CD8+ T	CD8+ Trm	Mixed
PPIL4	ses_cd:is_ti	0.0448813	ns	0.108296	0.714914	T/ILC	CD8+ T	CD8+ Trm	Mixed
C1orf43	ses_cd:is_ti	0.0505206	ns	0.10831	0.714914	T/ILC	CD8+ T	CD8+ Trm	Mixed
AL034550.2	ses_cd:is_ti	-0.129438	ns	0.108348	0.714914	T/ILC	CD8+ T	CD8+ Trm	Mixed
CSNK1E	ses_cd:is_ti	-0.0868257	ns	0.108397	0.714914	T/ILC	CD8+ T	CD8+ Trm	Mixed
ANO8	ses_cd:is_ti	-0.10089	ns	0.108399	0.714914	T/ILC	CD8+ T	CD8+ Trm	Mixed
ADK	ses_cd:is_ti	0.0475469	ns	0.108459	0.714914	T/ILC	CD8+ T	CD8+ Trm	Mixed
MRPL51	ses_cd:is_ti	0.0535375	ns	0.108482	0.714914	T/ILC	CD8+ T	CD8+ Trm	Mixed
RMC1	ses_cd:is_ti	0.0611371	ns	0.108534	0.714914	T/ILC	CD8+ T	CD8+ Trm	Mixed
MTA2	ses_cd:is_ti	-0.086697	ns	0.108609	0.714914	T/ILC	CD8+ T	CD8+ Trm	Mixed
FAM107B	ses_cd:is_ti	0.0410271	ns	0.10869	0.714914	T/ILC	CD8+ T	CD8+ Trm	Mixed
KLHL9	ses_cd:is_ti	-0.0746881	ns	0.108736	0.714914	T/ILC	CD8+ T	CD8+ Trm	Mixed
BANK1	ses_cd:is_ti	-0.160192	ns	0.108768	0.714914	T/ILC	CD8+ T	CD8+ Trm	Mixed
NEURL1	ses_cd:is_ti	0.180702	ns	0.108855	0.714914	T/ILC	CD8+ T	CD8+ Trm	Mixed
RPL37A	ses_cd:is_ti	0.0463772	ns	0.108877	0.714914	T/ILC	CD8+ T	CD8+ Trm	Mixed
MZB1	ses_cd:is_ti	-0.204187	ns	0.108918	0.714914	T/ILC	CD8+ T	CD8+ Trm	Mixed
PRMT9	ses_cd:is_ti	0.0725498	ns	0.108951	0.714914	T/ILC	CD8+ T	CD8+ Trm	Mixed
SF1	ses_cd:is_ti	0.0386645	ns	0.108994	0.714914	T/ILC	CD8+ T	CD8+ Trm	Mixed
ZNF710-AS1	ses_cd:is_ti	-0.110191	ns	0.109071	0.714914	T/ILC	CD8+ T	CD8+ Trm	Mixed
HIST1H2BN	ses_cd:is_ti	-0.111167	ns	0.109242	0.714914	T/ILC	CD8+ T	CD8+ Trm	Mixed
PRPF38A	ses_cd:is_ti	0.0541008	ns	0.109259	0.714914	T/ILC	CD8+ T	CD8+ Trm	Mixed
N6AMT1	ses_cd:is_ti	-0.0899042	ns	0.109277	0.714914	T/ILC	CD8+ T	CD8+ Trm	Mixed
FAM220A	ses_cd:is_ti	-0.120722	ns	0.109303	0.714914	T/ILC	CD8+ T	CD8+ Trm	Mixed
ZFP1	ses_cd:is_ti	-0.0868366	ns	0.109432	0.714914	T/ILC	CD8+ T	CD8+ Trm	Mixed
TRIM26	ses_cd:is_ti	0.0649524	ns	0.109454	0.714914	T/ILC	CD8+ T	CD8+ Trm	Mixed
ALMS1	ses_cd:is_ti	0.0608436	ns	0.109508	0.714914	T/ILC	CD8+ T	CD8+ Trm	Mixed
FAM122C	ses_cd:is_ti	0.072983	ns	0.109584	0.714914	T/ILC	CD8+ T	CD8+ Trm	Mixed
MCEE	ses_cd:is_ti	0.130394	ns	0.109593	0.714914	T/ILC	CD8+ T	CD8+ Trm	Mixed
SMIM12	ses_cd:is_ti	0.0640205	ns	0.10963	0.714914	T/ILC	CD8+ T	CD8+ Trm	Mixed
AC006160.1	ses_cd:is_ti	-0.10069	ns	0.109683	0.714914	T/ILC	CD8+ T	CD8+ Trm	Mixed
NDUFB11	ses_cd:is_ti	0.0453654	ns	0.109866	0.715725	T/ILC	CD8+ T	CD8+ Trm	Mixed
DCP2	ses_cd:is_ti	0.0495175	ns	0.110173	0.71734	T/ILC	CD8+ T	CD8+ Trm	Mixed
PPM1N	ses_cd:is_ti	-0.0906563	ns	0.110234	0.717347	T/ILC	CD8+ T	CD8+ Trm	Mixed
ZNF655	ses_cd:is_ti	0.0609907	ns	0.110433	0.71757	T/ILC	CD8+ T	CD8+ Trm	Mixed
CSTF3-DT	ses_cd:is_ti	-0.117364	ns	0.110572	0.71757	T/ILC	CD8+ T	CD8+ Trm	Mixed
RPS2	ses_cd:is_ti	0.0410232	ns	0.110596	0.71757	T/ILC	CD8+ T	CD8+ Trm	Mixed
EIF1AX	ses_cd:is_ti	0.0462853	ns	0.1106	0.71757	T/ILC	CD8+ T	CD8+ Trm	Mixed
TMEM191B	ses_cd:is_ti	0.116553	ns	0.110689	0.71757	T/ILC	CD8+ T	CD8+ Trm	Mixed
SLC24A1	ses_cd:is_ti	0.0852483	ns	0.110692	0.71757	T/ILC	CD8+ T	CD8+ Trm	Mixed
TVP23C	ses_cd:is_ti	-0.12083	ns	0.110962	0.71757	T/ILC	CD8+ T	CD8+ Trm	Mixed
EFR3A	ses_cd:is_ti	0.0422168	ns	0.110999	0.71757	T/ILC	CD8+ T	CD8+ Trm	Mixed
TMEM232	ses_cd:is_ti	-0.141724	ns	0.111031	0.71757	T/ILC	CD8+ T	CD8+ Trm	Mixed
UTP3	ses_cd:is_ti	0.0672154	ns	0.111047	0.71757	T/ILC	CD8+ T	CD8+ Trm	Mixed
EEF1D	ses_cd:is_ti	0.0363666	ns	0.11105	0.71757	T/ILC	CD8+ T	CD8+ Trm	Mixed
LAX1	ses_cd:is_ti	-0.0730761	ns	0.1111	0.71757	T/ILC	CD8+ T	CD8+ Trm	Mixed
SMARCC2	ses_cd:is_ti	-0.0523372	ns	0.111113	0.71757	T/ILC	CD8+ T	CD8+ Trm	Mixed
ZNF599	ses_cd:is_ti	-0.109174	ns	0.11117	0.71757	T/ILC	CD8+ T	CD8+ Trm	Mixed
UHMK1	ses_cd:is_ti	0.0487149	ns	0.111172	0.71757	T/ILC	CD8+ T	CD8+ Trm	Mixed
RTRAF	ses_cd:is_ti	0.0480263	ns	0.111307	0.71757	T/ILC	CD8+ T	CD8+ Trm	Mixed
UBOX5	ses_cd:is_ti	0.102333	ns	0.111459	0.71757	T/ILC	CD8+ T	CD8+ Trm	Mixed
MRPS26	ses_cd:is_ti	0.0661389	ns	0.111497	0.71757	T/ILC	CD8+ T	CD8+ Trm	Mixed
RNF14	ses_cd:is_ti	0.0769374	ns	0.111519	0.71757	T/ILC	CD8+ T	CD8+ Trm	Mixed
CYB5B	ses_cd:is_ti	0.075171	ns	0.111628	0.71757	T/ILC	CD8+ T	CD8+ Trm	Mixed
AP005329.2	ses_cd:is_ti	-0.127078	ns	0.111836	0.71757	T/ILC	CD8+ T	CD8+ Trm	Mixed
AKAP8	ses_cd:is_ti	-0.0565278	ns	0.111862	0.71757	T/ILC	CD8+ T	CD8+ Trm	Mixed
MAP3K14-AS1	ses_cd:is_ti	-0.0955641	ns	0.111888	0.71757	T/ILC	CD8+ T	CD8+ Trm	Mixed
PPP6R1	ses_cd:is_ti	0.0544867	ns	0.111902	0.71757	T/ILC	CD8+ T	CD8+ Trm	Mixed
CBWD5	ses_cd:is_ti	0.0854586	ns	0.111934	0.71757	T/ILC	CD8+ T	CD8+ Trm	Mixed
MITD1	ses_cd:is_ti	0.0512692	ns	0.112097	0.71757	T/ILC	CD8+ T	CD8+ Trm	Mixed
B3GNTL1	ses_cd:is_ti	-0.0874676	ns	0.112113	0.71757	T/ILC	CD8+ T	CD8+ Trm	Mixed
OAS3	ses_cd:is_ti	-0.106159	ns	0.112166	0.71757	T/ILC	CD8+ T	CD8+ Trm	Mixed
CNPY2	ses_cd:is_ti	0.0500169	ns	0.112172	0.71757	T/ILC	CD8+ T	CD8+ Trm	Mixed
MTM1	ses_cd:is_ti	0.0527526	ns	0.1123	0.71757	T/ILC	CD8+ T	CD8+ Trm	Mixed
FUS	ses_cd:is_ti	0.0363395	ns	0.112315	0.71757	T/ILC	CD8+ T	CD8+ Trm	Mixed
PSMA5	ses_cd:is_ti	0.0418263	ns	0.112403	0.71757	T/ILC	CD8+ T	CD8+ Trm	Mixed
ZFAS1	ses_cd:is_ti	0.043899	ns	0.112422	0.71757	T/ILC	CD8+ T	CD8+ Trm	Mixed
DGCR8	ses_cd:is_ti	-0.0872255	ns	0.112528	0.71757	T/ILC	CD8+ T	CD8+ Trm	Mixed
RUNDC1	ses_cd:is_ti	0.0881268	ns	0.112551	0.71757	T/ILC	CD8+ T	CD8+ Trm	Mixed
NUDT22	ses_cd:is_ti	0.0724652	ns	0.112579	0.71757	T/ILC	CD8+ T	CD8+ Trm	Mixed
LZTS2	ses_cd:is_ti	-0.108699	ns	0.112622	0.71757	T/ILC	CD8+ T	CD8+ Trm	Mixed
MORC2	ses_cd:is_ti	0.0762602	ns	0.112648	0.71757	T/ILC	CD8+ T	CD8+ Trm	Mixed
ZFP3	ses_cd:is_ti	-0.100445	ns	0.11265	0.71757	T/ILC	CD8+ T	CD8+ Trm	Mixed
LRRC2	ses_cd:is_ti	-0.143019	ns	0.112663	0.71757	T/ILC	CD8+ T	CD8+ Trm	Mixed
GNPTAB	ses_cd:is_ti	-0.0612105	ns	0.112696	0.71757	T/ILC	CD8+ T	CD8+ Trm	Mixed
IMPG2	ses_cd:is_ti	-0.115677	ns	0.112757	0.717585	T/ILC	CD8+ T	CD8+ Trm	Mixed
MED4	ses_cd:is_ti	0.0450406	ns	0.112922	0.718257	T/ILC	CD8+ T	CD8+ Trm	Mixed
AC110769.2	ses_cd:is_ti	-0.113015	ns	0.113222	0.719784	T/ILC	CD8+ T	CD8+ Trm	Mixed
GRPEL2	ses_cd:is_ti	-0.0817356	ns	0.113425	0.720079	T/ILC	CD8+ T	CD8+ Trm	Mixed
MAP1LC3B	ses_cd:is_ti	0.0431369	ns	0.113479	0.720079	T/ILC	CD8+ T	CD8+ Trm	Mixed
IFI16	ses_cd:is_ti	0.0385952	ns	0.113487	0.720079	T/ILC	CD8+ T	CD8+ Trm	Mixed
GATD1	ses_cd:is_ti	-0.0880316	ns	0.113545	0.720079	T/ILC	CD8+ T	CD8+ Trm	Mixed
ZNF830	ses_cd:is_ti	-0.0669643	ns	0.113565	0.720079	T/ILC	CD8+ T	CD8+ Trm	Mixed
PRKAR1A	ses_cd:is_ti	0.0531457	ns	0.113657	0.720086	T/ILC	CD8+ T	CD8+ Trm	Mixed
ENTPD4	ses_cd:is_ti	-0.0502883	ns	0.113698	0.720086	T/ILC	CD8+ T	CD8+ Trm	Mixed
PSMD4	ses_cd:is_ti	0.0518089	ns	0.113745	0.720086	T/ILC	CD8+ T	CD8+ Trm	Mixed
LZTS1-AS1	ses_cd:is_ti	-0.1424	ns	0.113891	0.720634	T/ILC	CD8+ T	CD8+ Trm	Mixed
PABPC4	ses_cd:is_ti	0.0606122	ns	0.113973	0.72078	T/ILC	CD8+ T	CD8+ Trm	Mixed
SS18L2	ses_cd:is_ti	0.0514694	ns	0.114033	0.720782	T/ILC	CD8+ T	CD8+ Trm	Mixed
AC099778.1	ses_cd:is_ti	-0.108537	ns	0.114175	0.720985	T/ILC	CD8+ T	CD8+ Trm	Mixed
COX15	ses_cd:is_ti	-0.0662661	ns	0.114184	0.720985	T/ILC	CD8+ T	CD8+ Trm	Mixed
TFF3	ses_cd:is_ti	-0.236101	ns	0.114296	0.721317	T/ILC	CD8+ T	CD8+ Trm	Mixed
FBXL22	ses_cd:is_ti	-0.108461	ns	0.114365	0.72137	T/ILC	CD8+ T	CD8+ Trm	Mixed
TAF1D	ses_cd:is_ti	0.0415563	ns	0.114547	0.72137	T/ILC	CD8+ T	CD8+ Trm	Mixed
PNRC2	ses_cd:is_ti	-0.041015	ns	0.114586	0.72137	T/ILC	CD8+ T	CD8+ Trm	Mixed
MT1F	ses_cd:is_ti	0.280228	ns	0.114673	0.72137	T/ILC	CD8+ T	CD8+ Trm	Mixed
TOP3A	ses_cd:is_ti	0.0773877	ns	0.114673	0.72137	T/ILC	CD8+ T	CD8+ Trm	Mixed
SMIM30	ses_cd:is_ti	-0.0928887	ns	0.114688	0.72137	T/ILC	CD8+ T	CD8+ Trm	Mixed
DDX50	ses_cd:is_ti	0.0431552	ns	0.114771	0.72137	T/ILC	CD8+ T	CD8+ Trm	Mixed
DCLRE1A	ses_cd:is_ti	-0.0994681	ns	0.114822	0.72137	T/ILC	CD8+ T	CD8+ Trm	Mixed
AC116914.2	ses_cd:is_ti	-0.124919	ns	0.114918	0.72137	T/ILC	CD8+ T	CD8+ Trm	Mixed
ERP29	ses_cd:is_ti	0.0481075	ns	0.11498	0.72137	T/ILC	CD8+ T	CD8+ Trm	Mixed
B3GNT10	ses_cd:is_ti	-0.129586	ns	0.115022	0.72137	T/ILC	CD8+ T	CD8+ Trm	Mixed
TNF	ses_cd:is_ti	-0.155018	ns	0.115061	0.72137	T/ILC	CD8+ T	CD8+ Trm	Mixed
SVIP	ses_cd:is_ti	0.0471292	ns	0.115093	0.72137	T/ILC	CD8+ T	CD8+ Trm	Mixed
AIM2	ses_cd:is_ti	0.114217	ns	0.115138	0.72137	T/ILC	CD8+ T	CD8+ Trm	Mixed
FAM173B	ses_cd:is_ti	-0.0817015	ns	0.115267	0.721464	T/ILC	CD8+ T	CD8+ Trm	Mixed
ZFP91	ses_cd:is_ti	-0.093016	ns	0.115277	0.721464	T/ILC	CD8+ T	CD8+ Trm	Mixed
POMT1	ses_cd:is_ti	-0.0982793	ns	0.115363	0.721464	T/ILC	CD8+ T	CD8+ Trm	Mixed
ELMOD3	ses_cd:is_ti	0.0734645	ns	0.115391	0.721464	T/ILC	CD8+ T	CD8+ Trm	Mixed
PSMA2	ses_cd:is_ti	0.0746395	ns	0.115573	0.722141	T/ILC	CD8+ T	CD8+ Trm	Mixed
AC106795.3	ses_cd:is_ti	0.109879	ns	0.115864	0.722141	T/ILC	CD8+ T	CD8+ Trm	Mixed
MRPL35	ses_cd:is_ti	0.0822557	ns	0.115876	0.722141	T/ILC	CD8+ T	CD8+ Trm	Mixed
ZNF74	ses_cd:is_ti	-0.10044	ns	0.11592	0.722141	T/ILC	CD8+ T	CD8+ Trm	Mixed
VCPKMT	ses_cd:is_ti	0.0758764	ns	0.115923	0.722141	T/ILC	CD8+ T	CD8+ Trm	Mixed
CD244	ses_cd:is_ti	0.104424	ns	0.115925	0.722141	T/ILC	CD8+ T	CD8+ Trm	Mixed
SREBF1	ses_cd:is_ti	0.115406	ns	0.115932	0.722141	T/ILC	CD8+ T	CD8+ Trm	Mixed
CCDC112	ses_cd:is_ti	-0.115332	ns	0.115976	0.722141	T/ILC	CD8+ T	CD8+ Trm	Mixed
CALCB	ses_cd:is_ti	0.135554	ns	0.116295	0.723362	T/ILC	CD8+ T	CD8+ Trm	Mixed
ZNF160	ses_cd:is_ti	-0.0498427	ns	0.116318	0.723362	T/ILC	CD8+ T	CD8+ Trm	Mixed
TAF10	ses_cd:is_ti	-0.0542918	ns	0.116352	0.723362	T/ILC	CD8+ T	CD8+ Trm	Mixed
ZNF346	ses_cd:is_ti	-0.0731651	ns	0.11643	0.723391	T/ILC	CD8+ T	CD8+ Trm	Mixed
NMT1	ses_cd:is_ti	0.0558355	ns	0.116557	0.723391	T/ILC	CD8+ T	CD8+ Trm	Mixed
PHLPP2	ses_cd:is_ti	0.251415	ns	0.116587	0.723391	T/ILC	CD8+ T	CD8+ Trm	Mixed
OLFM4	ses_cd:is_ti	-0.17292	ns	0.116703	0.723391	T/ILC	CD8+ T	CD8+ Trm	Mixed
RABGAP1	ses_cd:is_ti	0.0529768	ns	0.116707	0.723391	T/ILC	CD8+ T	CD8+ Trm	Mixed
EIF4B	ses_cd:is_ti	0.0295586	ns	0.11677	0.723391	T/ILC	CD8+ T	CD8+ Trm	Mixed
WDR53	ses_cd:is_ti	0.0828267	ns	0.116774	0.723391	T/ILC	CD8+ T	CD8+ Trm	Mixed
FBXO34	ses_cd:is_ti	-0.0671374	ns	0.116837	0.723408	T/ILC	CD8+ T	CD8+ Trm	Mixed
EIF2B5	ses_cd:is_ti	-0.0690839	ns	0.117007	0.723734	T/ILC	CD8+ T	CD8+ Trm	Mixed
KLRC1	ses_cd:is_ti	0.131462	ns	0.117016	0.723734	T/ILC	CD8+ T	CD8+ Trm	Mixed
RNF7	ses_cd:is_ti	0.0487507	ns	0.117068	0.723734	T/ILC	CD8+ T	CD8+ Trm	Mixed
ADAL	ses_cd:is_ti	0.104304	ns	0.117247	0.724348	T/ILC	CD8+ T	CD8+ Trm	Mixed
CCDC59	ses_cd:is_ti	0.0566477	ns	0.117338	0.724348	T/ILC	CD8+ T	CD8+ Trm	Mixed
SMIM26	ses_cd:is_ti	0.0548565	ns	0.117359	0.724348	T/ILC	CD8+ T	CD8+ Trm	Mixed
HSPA1B	ses_cd:is_ti	-0.158854	ns	0.117423	0.724348	T/ILC	CD8+ T	CD8+ Trm	Mixed
ZNF681	ses_cd:is_ti	0.0955439	ns	0.117505	0.724348	T/ILC	CD8+ T	CD8+ Trm	Mixed
ZCCHC9	ses_cd:is_ti	-0.0628262	ns	0.117573	0.724348	T/ILC	CD8+ T	CD8+ Trm	Mixed
M6PR	ses_cd:is_ti	0.0439829	ns	0.117593	0.724348	T/ILC	CD8+ T	CD8+ Trm	Mixed
ZSWIM6	ses_cd:is_ti	0.0823356	ns	0.117669	0.724348	T/ILC	CD8+ T	CD8+ Trm	Mixed
RPS10-NUDT3	ses_cd:is_ti	-0.117228	ns	0.117742	0.724348	T/ILC	CD8+ T	CD8+ Trm	Mixed
GPI	ses_cd:is_ti	-0.0727332	ns	0.117785	0.724348	T/ILC	CD8+ T	CD8+ Trm	Mixed
GSTCD	ses_cd:is_ti	-0.0996027	ns	0.117825	0.724348	T/ILC	CD8+ T	CD8+ Trm	Mixed
AL163932.1	ses_cd:is_ti	0.1319	ns	0.117933	0.724499	T/ILC	CD8+ T	CD8+ Trm	Mixed
HIPK2	ses_cd:is_ti	0.0572529	ns	0.11797	0.724499	T/ILC	CD8+ T	CD8+ Trm	Mixed
ATP5MPL	ses_cd:is_ti	0.0468869	ns	0.118039	0.724556	T/ILC	CD8+ T	CD8+ Trm	Mixed
GRSF1	ses_cd:is_ti	0.0527838	ns	0.118195	0.725151	T/ILC	CD8+ T	CD8+ Trm	Mixed
AP003108.2	ses_cd:is_ti	-0.0738415	ns	0.118331	0.725295	T/ILC	CD8+ T	CD8+ Trm	Mixed
PIGU	ses_cd:is_ti	0.0791694	ns	0.118339	0.725295	T/ILC	CD8+ T	CD8+ Trm	Mixed
SPNS2	ses_cd:is_ti	-0.210698	ns	0.11854	0.726162	T/ILC	CD8+ T	CD8+ Trm	Mixed
SSR1	ses_cd:is_ti	0.0465136	ns	0.118749	0.726557	T/ILC	CD8+ T	CD8+ Trm	Mixed
ZNF862	ses_cd:is_ti	0.0740793	ns	0.118769	0.726557	T/ILC	CD8+ T	CD8+ Trm	Mixed
KIZ-AS1	ses_cd:is_ti	0.091612	ns	0.118785	0.726557	T/ILC	CD8+ T	CD8+ Trm	Mixed
GFER	ses_cd:is_ti	0.168679	ns	0.118875	0.726557	T/ILC	CD8+ T	CD8+ Trm	Mixed
FHOD1	ses_cd:is_ti	-0.0997772	ns	0.118984	0.726557	T/ILC	CD8+ T	CD8+ Trm	Mixed
ATPAF2	ses_cd:is_ti	-0.0938367	ns	0.119019	0.726557	T/ILC	CD8+ T	CD8+ Trm	Mixed
AC092535.3	ses_cd:is_ti	-0.155205	ns	0.119074	0.726557	T/ILC	CD8+ T	CD8+ Trm	Mixed
ZNF26	ses_cd:is_ti	-0.0673788	ns	0.119084	0.726557	T/ILC	CD8+ T	CD8+ Trm	Mixed
NF1	ses_cd:is_ti	0.069186	ns	0.119174	0.726739	T/ILC	CD8+ T	CD8+ Trm	Mixed
HS3ST3B1	ses_cd:is_ti	-0.0883048	ns	0.119294	0.726766	T/ILC	CD8+ T	CD8+ Trm	Mixed
AL355488.1	ses_cd:is_ti	-0.10682	ns	0.119313	0.726766	T/ILC	CD8+ T	CD8+ Trm	Mixed
C17orf49	ses_cd:is_ti	-0.111613	ns	0.119393	0.726766	T/ILC	CD8+ T	CD8+ Trm	Mixed
UQCC1	ses_cd:is_ti	0.124821	ns	0.11948	0.726766	T/ILC	CD8+ T	CD8+ Trm	Mixed
ATP5MC3	ses_cd:is_ti	0.0726831	ns	0.119708	0.726766	T/ILC	CD8+ T	CD8+ Trm	Mixed
KLHL12	ses_cd:is_ti	-0.0800994	ns	0.119725	0.726766	T/ILC	CD8+ T	CD8+ Trm	Mixed
C16orf74	ses_cd:is_ti	0.0989347	ns	0.119725	0.726766	T/ILC	CD8+ T	CD8+ Trm	Mixed
ABHD12	ses_cd:is_ti	-0.0719468	ns	0.119819	0.726766	T/ILC	CD8+ T	CD8+ Trm	Mixed
TCOF1	ses_cd:is_ti	0.0670957	ns	0.119821	0.726766	T/ILC	CD8+ T	CD8+ Trm	Mixed
C16orf87	ses_cd:is_ti	-0.0836878	ns	0.119845	0.726766	T/ILC	CD8+ T	CD8+ Trm	Mixed
RFT1	ses_cd:is_ti	0.0854432	ns	0.119891	0.726766	T/ILC	CD8+ T	CD8+ Trm	Mixed
ARHGAP5	ses_cd:is_ti	-0.0762973	ns	0.119898	0.726766	T/ILC	CD8+ T	CD8+ Trm	Mixed
METTL25	ses_cd:is_ti	-0.0737418	ns	0.120064	0.726926	T/ILC	CD8+ T	CD8+ Trm	Mixed
FUNDC1	ses_cd:is_ti	-0.091348	ns	0.120189	0.726926	T/ILC	CD8+ T	CD8+ Trm	Mixed
MANEA	ses_cd:is_ti	-0.0850069	ns	0.120298	0.726926	T/ILC	CD8+ T	CD8+ Trm	Mixed
TRAPPC2	ses_cd:is_ti	0.0585737	ns	0.120465	0.726926	T/ILC	CD8+ T	CD8+ Trm	Mixed
PPP2R5C	ses_cd:is_ti	0.0435371	ns	0.120472	0.726926	T/ILC	CD8+ T	CD8+ Trm	Mixed
GOLGA5	ses_cd:is_ti	0.068962	ns	0.120482	0.726926	T/ILC	CD8+ T	CD8+ Trm	Mixed
AL049869.3	ses_cd:is_ti	0.0758002	ns	0.120498	0.726926	T/ILC	CD8+ T	CD8+ Trm	Mixed
KEAP1	ses_cd:is_ti	0.0773768	ns	0.120508	0.726926	T/ILC	CD8+ T	CD8+ Trm	Mixed
F12	ses_cd:is_ti	-0.174559	ns	0.12057	0.726926	T/ILC	CD8+ T	CD8+ Trm	Mixed
CYHR1	ses_cd:is_ti	-0.0804427	ns	0.120613	0.726926	T/ILC	CD8+ T	CD8+ Trm	Mixed
GML	ses_cd:is_ti	-0.0825398	ns	0.120677	0.726926	T/ILC	CD8+ T	CD8+ Trm	Mixed
AC147651.4	ses_cd:is_ti	-0.102187	ns	0.120739	0.726926	T/ILC	CD8+ T	CD8+ Trm	Mixed
AP005131.1	ses_cd:is_ti	-0.137026	ns	0.120847	0.726926	T/ILC	CD8+ T	CD8+ Trm	Mixed
KIAA1468	ses_cd:is_ti	0.0498459	ns	0.120875	0.726926	T/ILC	CD8+ T	CD8+ Trm	Mixed
MANBA	ses_cd:is_ti	0.0631612	ns	0.120877	0.726926	T/ILC	CD8+ T	CD8+ Trm	Mixed
SLC16A13	ses_cd:is_ti	-0.102698	ns	0.120948	0.726926	T/ILC	CD8+ T	CD8+ Trm	Mixed
CEP78	ses_cd:is_ti	-0.0683637	ns	0.12095	0.726926	T/ILC	CD8+ T	CD8+ Trm	Mixed
AC124016.1	ses_cd:is_ti	-0.0880485	ns	0.121004	0.726926	T/ILC	CD8+ T	CD8+ Trm	Mixed
BET1	ses_cd:is_ti	0.061487	ns	0.121085	0.727005	T/ILC	CD8+ T	CD8+ Trm	Mixed
SWSAP1	ses_cd:is_ti	-0.0916499	ns	0.121208	0.727005	T/ILC	CD8+ T	CD8+ Trm	Mixed
PKNOX1	ses_cd:is_ti	-0.0641499	ns	0.121244	0.727005	T/ILC	CD8+ T	CD8+ Trm	Mixed
SLC25A25	ses_cd:is_ti	-0.0712493	ns	0.121257	0.727005	T/ILC	CD8+ T	CD8+ Trm	Mixed
DCAF7	ses_cd:is_ti	-0.0492384	ns	0.121356	0.727114	T/ILC	CD8+ T	CD8+ Trm	Mixed
DUSP12	ses_cd:is_ti	0.0798676	ns	0.121437	0.727114	T/ILC	CD8+ T	CD8+ Trm	Mixed
USO1	ses_cd:is_ti	0.0423129	ns	0.121465	0.727114	T/ILC	CD8+ T	CD8+ Trm	Mixed
USP33	ses_cd:is_ti	0.0368335	ns	0.121568	0.727114	T/ILC	CD8+ T	CD8+ Trm	Mixed
ADA	ses_cd:is_ti	-0.0861008	ns	0.121576	0.727114	T/ILC	CD8+ T	CD8+ Trm	Mixed
UBASH3B	ses_cd:is_ti	0.0588706	ns	0.121754	0.727502	T/ILC	CD8+ T	CD8+ Trm	Mixed
ZMPSTE24	ses_cd:is_ti	0.0706028	ns	0.121863	0.727502	T/ILC	CD8+ T	CD8+ Trm	Mixed
TMED4	ses_cd:is_ti	0.0484926	ns	0.121948	0.727502	T/ILC	CD8+ T	CD8+ Trm	Mixed
RBAK	ses_cd:is_ti	-0.0960414	ns	0.121948	0.727502	T/ILC	CD8+ T	CD8+ Trm	Mixed
CLINT1	ses_cd:is_ti	-0.047926	ns	0.122059	0.727502	T/ILC	CD8+ T	CD8+ Trm	Mixed
GALM	ses_cd:is_ti	0.0583675	ns	0.122082	0.727502	T/ILC	CD8+ T	CD8+ Trm	Mixed
HINT3	ses_cd:is_ti	-0.0746402	ns	0.122093	0.727502	T/ILC	CD8+ T	CD8+ Trm	Mixed
PPME1	ses_cd:is_ti	0.0848025	ns	0.122139	0.727502	T/ILC	CD8+ T	CD8+ Trm	Mixed
AC106037.2	ses_cd:is_ti	-0.109967	ns	0.122181	0.727502	T/ILC	CD8+ T	CD8+ Trm	Mixed
FGFBP3	ses_cd:is_ti	-0.107417	ns	0.122326	0.727534	T/ILC	CD8+ T	CD8+ Trm	Mixed
PIK3C2B	ses_cd:is_ti	-0.103498	ns	0.122404	0.727534	T/ILC	CD8+ T	CD8+ Trm	Mixed
B9D2	ses_cd:is_ti	-0.0873486	ns	0.122513	0.727534	T/ILC	CD8+ T	CD8+ Trm	Mixed
WRAP73	ses_cd:is_ti	0.080861	ns	0.122558	0.727534	T/ILC	CD8+ T	CD8+ Trm	Mixed
ACSM3	ses_cd:is_ti	-0.102549	ns	0.122603	0.727534	T/ILC	CD8+ T	CD8+ Trm	Mixed
TRIR	ses_cd:is_ti	0.037089	ns	0.122615	0.727534	T/ILC	CD8+ T	CD8+ Trm	Mixed
PCBP4	ses_cd:is_ti	-0.105943	ns	0.122654	0.727534	T/ILC	CD8+ T	CD8+ Trm	Mixed
FNTA	ses_cd:is_ti	-0.0451376	ns	0.122683	0.727534	T/ILC	CD8+ T	CD8+ Trm	Mixed
HAVCR2	ses_cd:is_ti	-0.095451	ns	0.122807	0.727534	T/ILC	CD8+ T	CD8+ Trm	Mixed
HARS	ses_cd:is_ti	-0.0541312	ns	0.122812	0.727534	T/ILC	CD8+ T	CD8+ Trm	Mixed
CEP162	ses_cd:is_ti	-0.0642751	ns	0.122847	0.727534	T/ILC	CD8+ T	CD8+ Trm	Mixed
ZSWIM4	ses_cd:is_ti	-0.106378	ns	0.123144	0.728359	T/ILC	CD8+ T	CD8+ Trm	Mixed
ANAPC5	ses_cd:is_ti	0.042131	ns	0.123177	0.728359	T/ILC	CD8+ T	CD8+ Trm	Mixed
AC104041.1	ses_cd:is_ti	-0.169612	ns	0.123264	0.728359	T/ILC	CD8+ T	CD8+ Trm	Mixed
CHPT1	ses_cd:is_ti	0.123067	ns	0.123277	0.728359	T/ILC	CD8+ T	CD8+ Trm	Mixed
CEP63	ses_cd:is_ti	-0.0649461	ns	0.123287	0.728359	T/ILC	CD8+ T	CD8+ Trm	Mixed
NUTF2	ses_cd:is_ti	0.0762738	ns	0.123469	0.72908	T/ILC	CD8+ T	CD8+ Trm	Mixed
AC083798.2	ses_cd:is_ti	0.0723395	ns	0.123549	0.729197	T/ILC	CD8+ T	CD8+ Trm	Mixed
DDX31	ses_cd:is_ti	0.0762585	ns	0.123646	0.729228	T/ILC	CD8+ T	CD8+ Trm	Mixed
NUCB2	ses_cd:is_ti	0.0557898	ns	0.123675	0.729228	T/ILC	CD8+ T	CD8+ Trm	Mixed
ITGB7	ses_cd:is_ti	0.0659871	ns	0.123823	0.729749	T/ILC	CD8+ T	CD8+ Trm	Mixed
ERCC2	ses_cd:is_ti	-0.10743	ns	0.123937	0.730063	T/ILC	CD8+ T	CD8+ Trm	Mixed
NAA30	ses_cd:is_ti	0.079472	ns	0.124104	0.730693	T/ILC	CD8+ T	CD8+ Trm	Mixed
MTRNR2L1	ses_cd:is_ti	-0.148552	ns	0.124273	0.730999	T/ILC	CD8+ T	CD8+ Trm	Mixed
LMO7-AS1	ses_cd:is_ti	-0.101982	ns	0.124277	0.730999	T/ILC	CD8+ T	CD8+ Trm	Mixed
ERGIC3	ses_cd:is_ti	-0.0674208	ns	0.124356	0.73111	T/ILC	CD8+ T	CD8+ Trm	Mixed
SAAL1	ses_cd:is_ti	-0.073195	ns	0.124604	0.731299	T/ILC	CD8+ T	CD8+ Trm	Mixed
MPP6	ses_cd:is_ti	0.145831	ns	0.12464	0.731299	T/ILC	CD8+ T	CD8+ Trm	Mixed
PACS2	ses_cd:is_ti	-0.0775014	ns	0.124694	0.731299	T/ILC	CD8+ T	CD8+ Trm	Mixed
ADAMTS6	ses_cd:is_ti	0.129552	ns	0.124739	0.731299	T/ILC	CD8+ T	CD8+ Trm	Mixed
CD248	ses_cd:is_ti	0.0997352	ns	0.124828	0.731299	T/ILC	CD8+ T	CD8+ Trm	Mixed
TTC12	ses_cd:is_ti	0.0832455	ns	0.124967	0.731299	T/ILC	CD8+ T	CD8+ Trm	Mixed
TRIM68	ses_cd:is_ti	-0.0907359	ns	0.124974	0.731299	T/ILC	CD8+ T	CD8+ Trm	Mixed
SCYL1	ses_cd:is_ti	-0.0815424	ns	0.125048	0.731299	T/ILC	CD8+ T	CD8+ Trm	Mixed
FXR2	ses_cd:is_ti	0.0966131	ns	0.125102	0.731299	T/ILC	CD8+ T	CD8+ Trm	Mixed
FAM196B	ses_cd:is_ti	-0.0670695	ns	0.125107	0.731299	T/ILC	CD8+ T	CD8+ Trm	Mixed
RHBDD3	ses_cd:is_ti	-0.114419	ns	0.125184	0.731299	T/ILC	CD8+ T	CD8+ Trm	Mixed
AC002546.1	ses_cd:is_ti	-0.110404	ns	0.1252	0.731299	T/ILC	CD8+ T	CD8+ Trm	Mixed
USP39	ses_cd:is_ti	0.0601468	ns	0.125234	0.731299	T/ILC	CD8+ T	CD8+ Trm	Mixed
ZSCAN25	ses_cd:is_ti	-0.0810292	ns	0.125282	0.731299	T/ILC	CD8+ T	CD8+ Trm	Mixed
GART	ses_cd:is_ti	0.0583286	ns	0.125464	0.731299	T/ILC	CD8+ T	CD8+ Trm	Mixed
SF3A3	ses_cd:is_ti	0.051816	ns	0.125519	0.731299	T/ILC	CD8+ T	CD8+ Trm	Mixed
SLX4	ses_cd:is_ti	-0.112275	ns	0.125579	0.731299	T/ILC	CD8+ T	CD8+ Trm	Mixed
BICDL1	ses_cd:is_ti	0.0687766	ns	0.125648	0.731299	T/ILC	CD8+ T	CD8+ Trm	Mixed
POLR3B	ses_cd:is_ti	-0.0832567	ns	0.125687	0.731299	T/ILC	CD8+ T	CD8+ Trm	Mixed
RPS11	ses_cd:is_ti	0.041639	ns	0.125874	0.731299	T/ILC	CD8+ T	CD8+ Trm	Mixed
AC004593.1	ses_cd:is_ti	-0.111087	ns	0.125886	0.731299	T/ILC	CD8+ T	CD8+ Trm	Mixed
PYGO2	ses_cd:is_ti	-0.0830614	ns	0.125892	0.731299	T/ILC	CD8+ T	CD8+ Trm	Mixed
ZNRD1	ses_cd:is_ti	0.0754205	ns	0.126064	0.731299	T/ILC	CD8+ T	CD8+ Trm	Mixed
ST6GALNAC6	ses_cd:is_ti	-0.113364	ns	0.126069	0.731299	T/ILC	CD8+ T	CD8+ Trm	Mixed
AC011997.1	ses_cd:is_ti	-0.108422	ns	0.126292	0.731299	T/ILC	CD8+ T	CD8+ Trm	Mixed
TNFRSF1B	ses_cd:is_ti	0.067884	ns	0.126293	0.731299	T/ILC	CD8+ T	CD8+ Trm	Mixed
ELP2	ses_cd:is_ti	-0.0452375	ns	0.126305	0.731299	T/ILC	CD8+ T	CD8+ Trm	Mixed
PLEKHJ1	ses_cd:is_ti	0.0979613	ns	0.126332	0.731299	T/ILC	CD8+ T	CD8+ Trm	Mixed
METTL9	ses_cd:is_ti	0.0454241	ns	0.126376	0.731299	T/ILC	CD8+ T	CD8+ Trm	Mixed
ACP2	ses_cd:is_ti	-0.107758	ns	0.126407	0.731299	T/ILC	CD8+ T	CD8+ Trm	Mixed
SMG7	ses_cd:is_ti	0.0504657	ns	0.126436	0.731299	T/ILC	CD8+ T	CD8+ Trm	Mixed
PDHX	ses_cd:is_ti	0.0685574	ns	0.126597	0.731299	T/ILC	CD8+ T	CD8+ Trm	Mixed
CAPN10-DT	ses_cd:is_ti	-0.115813	ns	0.126621	0.731299	T/ILC	CD8+ T	CD8+ Trm	Mixed
PLRG1	ses_cd:is_ti	0.0636571	ns	0.126639	0.731299	T/ILC	CD8+ T	CD8+ Trm	Mixed
SSR2	ses_cd:is_ti	0.0328599	ns	0.12664	0.731299	T/ILC	CD8+ T	CD8+ Trm	Mixed
GORASP2	ses_cd:is_ti	0.0460293	ns	0.126671	0.731299	T/ILC	CD8+ T	CD8+ Trm	Mixed
ZNF596	ses_cd:is_ti	-0.0956505	ns	0.126676	0.731299	T/ILC	CD8+ T	CD8+ Trm	Mixed
STAM	ses_cd:is_ti	0.0633284	ns	0.126681	0.731299	T/ILC	CD8+ T	CD8+ Trm	Mixed
MAFF	ses_cd:is_ti	-0.131319	ns	0.126834	0.73147	T/ILC	CD8+ T	CD8+ Trm	Mixed
EPB41L4A-AS1	ses_cd:is_ti	0.0668879	ns	0.127122	0.73147	T/ILC	CD8+ T	CD8+ Trm	Mixed
SLC30A1	ses_cd:is_ti	0.188483	ns	0.127238	0.73147	T/ILC	CD8+ T	CD8+ Trm	Mixed
REV1	ses_cd:is_ti	-0.0574003	ns	0.127282	0.73147	T/ILC	CD8+ T	CD8+ Trm	Mixed
TGOLN2	ses_cd:is_ti	-0.0464754	ns	0.127428	0.73147	T/ILC	CD8+ T	CD8+ Trm	Mixed
EFNA4	ses_cd:is_ti	-0.122498	ns	0.127444	0.73147	T/ILC	CD8+ T	CD8+ Trm	Mixed
ITGB1	ses_cd:is_ti	-0.0688208	ns	0.127451	0.73147	T/ILC	CD8+ T	CD8+ Trm	Mixed
JAK3	ses_cd:is_ti	0.06258	ns	0.127523	0.73147	T/ILC	CD8+ T	CD8+ Trm	Mixed
MAP2K6	ses_cd:is_ti	-0.0684239	ns	0.127563	0.73147	T/ILC	CD8+ T	CD8+ Trm	Mixed
ME2	ses_cd:is_ti	-0.0452197	ns	0.127582	0.73147	T/ILC	CD8+ T	CD8+ Trm	Mixed
GNGT2	ses_cd:is_ti	-0.100347	ns	0.127594	0.73147	T/ILC	CD8+ T	CD8+ Trm	Mixed
XBP1	ses_cd:is_ti	-0.107315	ns	0.127596	0.73147	T/ILC	CD8+ T	CD8+ Trm	Mixed
NTNG2	ses_cd:is_ti	-0.10231	ns	0.127655	0.73147	T/ILC	CD8+ T	CD8+ Trm	Mixed
GPATCH4	ses_cd:is_ti	0.0672795	ns	0.127768	0.73147	T/ILC	CD8+ T	CD8+ Trm	Mixed
S100Z	ses_cd:is_ti	-0.154386	ns	0.127893	0.73147	T/ILC	CD8+ T	CD8+ Trm	Mixed
VKORC1	ses_cd:is_ti	0.0710977	ns	0.127998	0.73147	T/ILC	CD8+ T	CD8+ Trm	Mixed
KIAA0753	ses_cd:is_ti	-0.0905822	ns	0.128006	0.73147	T/ILC	CD8+ T	CD8+ Trm	Mixed
ATOX1	ses_cd:is_ti	0.0689425	ns	0.128012	0.73147	T/ILC	CD8+ T	CD8+ Trm	Mixed
HNRNPM	ses_cd:is_ti	0.0398986	ns	0.128024	0.73147	T/ILC	CD8+ T	CD8+ Trm	Mixed
RSRC1	ses_cd:is_ti	0.0404012	ns	0.128145	0.73147	T/ILC	CD8+ T	CD8+ Trm	Mixed
ANTXR2	ses_cd:is_ti	-0.0675782	ns	0.128195	0.73147	T/ILC	CD8+ T	CD8+ Trm	Mixed
ANXA4	ses_cd:is_ti	0.22707	ns	0.128205	0.73147	T/ILC	CD8+ T	CD8+ Trm	Mixed
CCNG1	ses_cd:is_ti	0.0953077	ns	0.128221	0.73147	T/ILC	CD8+ T	CD8+ Trm	Mixed
NACC1	ses_cd:is_ti	0.083354	ns	0.128249	0.73147	T/ILC	CD8+ T	CD8+ Trm	Mixed
HADH	ses_cd:is_ti	0.233417	ns	0.128286	0.73147	T/ILC	CD8+ T	CD8+ Trm	Mixed
VPS29	ses_cd:is_ti	0.050238	ns	0.128358	0.73147	T/ILC	CD8+ T	CD8+ Trm	Mixed
MREG	ses_cd:is_ti	-0.109574	ns	0.128506	0.73147	T/ILC	CD8+ T	CD8+ Trm	Mixed
VAMP5	ses_cd:is_ti	0.0650223	ns	0.128557	0.73147	T/ILC	CD8+ T	CD8+ Trm	Mixed
ERI2	ses_cd:is_ti	-0.138927	ns	0.128614	0.73147	T/ILC	CD8+ T	CD8+ Trm	Mixed
SUMF1	ses_cd:is_ti	-0.0512294	ns	0.128648	0.73147	T/ILC	CD8+ T	CD8+ Trm	Mixed
PSMD6-AS2	ses_cd:is_ti	0.0743357	ns	0.128689	0.73147	T/ILC	CD8+ T	CD8+ Trm	Mixed
TUBG2	ses_cd:is_ti	-0.0940572	ns	0.128857	0.73147	T/ILC	CD8+ T	CD8+ Trm	Mixed
MCUR1	ses_cd:is_ti	0.0798407	ns	0.128894	0.73147	T/ILC	CD8+ T	CD8+ Trm	Mixed
ARRB1	ses_cd:is_ti	-0.103264	ns	0.128899	0.73147	T/ILC	CD8+ T	CD8+ Trm	Mixed
ID3	ses_cd:is_ti	-0.111734	ns	0.128969	0.73147	T/ILC	CD8+ T	CD8+ Trm	Mixed
PRKCB	ses_cd:is_ti	0.0398456	ns	0.128972	0.73147	T/ILC	CD8+ T	CD8+ Trm	Mixed
PRPF3	ses_cd:is_ti	0.0529062	ns	0.128997	0.73147	T/ILC	CD8+ T	CD8+ Trm	Mixed
PHF20L1	ses_cd:is_ti	-0.0490113	ns	0.129005	0.73147	T/ILC	CD8+ T	CD8+ Trm	Mixed
LRRC37A2	ses_cd:is_ti	-0.062636	ns	0.129192	0.732189	T/ILC	CD8+ T	CD8+ Trm	Mixed
ZNF304	ses_cd:is_ti	-0.103812	ns	0.129291	0.732318	T/ILC	CD8+ T	CD8+ Trm	Mixed
NAA16	ses_cd:is_ti	-0.0513145	ns	0.129345	0.732318	T/ILC	CD8+ T	CD8+ Trm	Mixed
LSM11	ses_cd:is_ti	-0.115082	ns	0.129399	0.732318	T/ILC	CD8+ T	CD8+ Trm	Mixed
MAP3K9	ses_cd:is_ti	-0.113263	ns	0.129457	0.732318	T/ILC	CD8+ T	CD8+ Trm	Mixed
FIBP	ses_cd:is_ti	0.0757362	ns	0.129796	0.733378	T/ILC	CD8+ T	CD8+ Trm	Mixed
MBOAT4	ses_cd:is_ti	-0.100699	ns	0.129818	0.733378	T/ILC	CD8+ T	CD8+ Trm	Mixed
PECAM1	ses_cd:is_ti	0.0973832	ns	0.129826	0.733378	T/ILC	CD8+ T	CD8+ Trm	Mixed
SLC30A7	ses_cd:is_ti	0.0469755	ns	0.129887	0.733383	T/ILC	CD8+ T	CD8+ Trm	Mixed
TRMT2B	ses_cd:is_ti	-0.0592618	ns	0.130351	0.73566	T/ILC	CD8+ T	CD8+ Trm	Mixed
ZNF480	ses_cd:is_ti	0.0582699	ns	0.130601	0.7364	T/ILC	CD8+ T	CD8+ Trm	Mixed
USP6NL	ses_cd:is_ti	-0.103446	ns	0.130769	0.7364	T/ILC	CD8+ T	CD8+ Trm	Mixed
TMTC3	ses_cd:is_ti	0.0768555	ns	0.130885	0.7364	T/ILC	CD8+ T	CD8+ Trm	Mixed
UFM1	ses_cd:is_ti	0.0426507	ns	0.130894	0.7364	T/ILC	CD8+ T	CD8+ Trm	Mixed
ZFP82	ses_cd:is_ti	-0.0837993	ns	0.130896	0.7364	T/ILC	CD8+ T	CD8+ Trm	Mixed
RECQL5	ses_cd:is_ti	0.103659	ns	0.130908	0.7364	T/ILC	CD8+ T	CD8+ Trm	Mixed
GK5	ses_cd:is_ti	0.201886	ns	0.13102	0.7364	T/ILC	CD8+ T	CD8+ Trm	Mixed
KLRC2	ses_cd:is_ti	0.110434	ns	0.131176	0.7364	T/ILC	CD8+ T	CD8+ Trm	Mixed
DOCK3	ses_cd:is_ti	0.124101	ns	0.131211	0.7364	T/ILC	CD8+ T	CD8+ Trm	Mixed
NAA15	ses_cd:is_ti	0.0400048	ns	0.131291	0.7364	T/ILC	CD8+ T	CD8+ Trm	Mixed
YTHDF3	ses_cd:is_ti	0.0550591	ns	0.131321	0.7364	T/ILC	CD8+ T	CD8+ Trm	Mixed
AL135999.1	ses_cd:is_ti	-0.106284	ns	0.131328	0.7364	T/ILC	CD8+ T	CD8+ Trm	Mixed
ZNF585A	ses_cd:is_ti	-0.102942	ns	0.131408	0.7364	T/ILC	CD8+ T	CD8+ Trm	Mixed
CD4	ses_cd:is_ti	-0.158715	ns	0.131542	0.7364	T/ILC	CD8+ T	CD8+ Trm	Mixed
RAB27B	ses_cd:is_ti	-0.235603	ns	0.131543	0.7364	T/ILC	CD8+ T	CD8+ Trm	Mixed
RBCK1	ses_cd:is_ti	0.0526287	ns	0.131547	0.7364	T/ILC	CD8+ T	CD8+ Trm	Mixed
AC009403.1	ses_cd:is_ti	0.0848242	ns	0.131556	0.7364	T/ILC	CD8+ T	CD8+ Trm	Mixed
CEP95	ses_cd:is_ti	-0.0529662	ns	0.131652	0.7364	T/ILC	CD8+ T	CD8+ Trm	Mixed
LRRK1	ses_cd:is_ti	-0.136142	ns	0.131789	0.7364	T/ILC	CD8+ T	CD8+ Trm	Mixed
AC008770.2	ses_cd:is_ti	-0.116294	ns	0.131802	0.7364	T/ILC	CD8+ T	CD8+ Trm	Mixed
MYBL1	ses_cd:is_ti	0.0822599	ns	0.13188	0.7364	T/ILC	CD8+ T	CD8+ Trm	Mixed
PTPDC1	ses_cd:is_ti	-0.0960399	ns	0.131923	0.7364	T/ILC	CD8+ T	CD8+ Trm	Mixed
RMRP	ses_cd:is_ti	-0.146402	ns	0.132032	0.7364	T/ILC	CD8+ T	CD8+ Trm	Mixed
SLC25A36	ses_cd:is_ti	0.0526372	ns	0.132258	0.7364	T/ILC	CD8+ T	CD8+ Trm	Mixed
GLUL	ses_cd:is_ti	-0.144454	ns	0.132265	0.7364	T/ILC	CD8+ T	CD8+ Trm	Mixed
DCAF13	ses_cd:is_ti	-0.0472652	ns	0.132286	0.7364	T/ILC	CD8+ T	CD8+ Trm	Mixed
VPS52	ses_cd:is_ti	0.0787949	ns	0.132297	0.7364	T/ILC	CD8+ T	CD8+ Trm	Mixed
AC104123.1	ses_cd:is_ti	-0.157679	ns	0.132305	0.7364	T/ILC	CD8+ T	CD8+ Trm	Mixed
JAK1	ses_cd:is_ti	0.0284423	ns	0.132474	0.7364	T/ILC	CD8+ T	CD8+ Trm	Mixed
SETD6	ses_cd:is_ti	0.0951483	ns	0.132525	0.7364	T/ILC	CD8+ T	CD8+ Trm	Mixed
PCGF6	ses_cd:is_ti	-0.0770263	ns	0.132549	0.7364	T/ILC	CD8+ T	CD8+ Trm	Mixed
AC002116.2	ses_cd:is_ti	-0.110184	ns	0.132566	0.7364	T/ILC	CD8+ T	CD8+ Trm	Mixed
NDUFAF3	ses_cd:is_ti	0.0631511	ns	0.132594	0.7364	T/ILC	CD8+ T	CD8+ Trm	Mixed
GDF11	ses_cd:is_ti	-0.0636706	ns	0.132661	0.7364	T/ILC	CD8+ T	CD8+ Trm	Mixed
AP000919.2	ses_cd:is_ti	0.0820699	ns	0.132662	0.7364	T/ILC	CD8+ T	CD8+ Trm	Mixed
AC005410.2	ses_cd:is_ti	-0.106947	ns	0.132756	0.7364	T/ILC	CD8+ T	CD8+ Trm	Mixed
SDHB	ses_cd:is_ti	0.0517722	ns	0.132843	0.7364	T/ILC	CD8+ T	CD8+ Trm	Mixed
WEE1	ses_cd:is_ti	-0.109547	ns	0.132912	0.7364	T/ILC	CD8+ T	CD8+ Trm	Mixed
PPP1R35	ses_cd:is_ti	0.0595732	ns	0.132916	0.7364	T/ILC	CD8+ T	CD8+ Trm	Mixed
ATP2A2	ses_cd:is_ti	-0.0756191	ns	0.132956	0.7364	T/ILC	CD8+ T	CD8+ Trm	Mixed
STARD4-AS1	ses_cd:is_ti	-0.137614	ns	0.133111	0.7364	T/ILC	CD8+ T	CD8+ Trm	Mixed
AL357093.2	ses_cd:is_ti	-0.117035	ns	0.133147	0.7364	T/ILC	CD8+ T	CD8+ Trm	Mixed
ATP11C	ses_cd:is_ti	0.0525595	ns	0.133148	0.7364	T/ILC	CD8+ T	CD8+ Trm	Mixed
COPA	ses_cd:is_ti	0.049716	ns	0.133156	0.7364	T/ILC	CD8+ T	CD8+ Trm	Mixed
PMVK	ses_cd:is_ti	0.0653067	ns	0.1333	0.736857	T/ILC	CD8+ T	CD8+ Trm	Mixed
MT-ND3	ses_cd:is_ti	0.0405604	ns	0.133457	0.737034	T/ILC	CD8+ T	CD8+ Trm	Mixed
RABL6	ses_cd:is_ti	0.102661	ns	0.133541	0.737034	T/ILC	CD8+ T	CD8+ Trm	Mixed
BMI1	ses_cd:is_ti	0.0744126	ns	0.133561	0.737034	T/ILC	CD8+ T	CD8+ Trm	Mixed
C9orf147	ses_cd:is_ti	0.110372	ns	0.133575	0.737034	T/ILC	CD8+ T	CD8+ Trm	Mixed
PAXX	ses_cd:is_ti	0.0445844	ns	0.133739	0.737452	T/ILC	CD8+ T	CD8+ Trm	Mixed
GRB10	ses_cd:is_ti	-0.169086	ns	0.133772	0.737452	T/ILC	CD8+ T	CD8+ Trm	Mixed
PLEKHA7	ses_cd:is_ti	0.227163	ns	0.133949	0.738089	T/ILC	CD8+ T	CD8+ Trm	Mixed
SPRYD3	ses_cd:is_ti	-0.0702672	ns	0.134077	0.738459	T/ILC	CD8+ T	CD8+ Trm	Mixed
TXLNB	ses_cd:is_ti	-0.129882	ns	0.13419	0.738604	T/ILC	CD8+ T	CD8+ Trm	Mixed
RPL21	ses_cd:is_ti	0.035369	ns	0.134284	0.738604	T/ILC	CD8+ T	CD8+ Trm	Mixed
TMEM156	ses_cd:is_ti	-0.0549598	ns	0.134286	0.738604	T/ILC	CD8+ T	CD8+ Trm	Mixed
AL121917.1	ses_cd:is_ti	-0.120889	ns	0.134688	0.739277	T/ILC	CD8+ T	CD8+ Trm	Mixed
CFLAR-AS1	ses_cd:is_ti	0.0685297	ns	0.134766	0.739277	T/ILC	CD8+ T	CD8+ Trm	Mixed
IL7R	ses_cd:is_ti	0.0556093	ns	0.134936	0.739277	T/ILC	CD8+ T	CD8+ Trm	Mixed
TOLLIP	ses_cd:is_ti	-0.097185	ns	0.134985	0.739277	T/ILC	CD8+ T	CD8+ Trm	Mixed
ITPR1	ses_cd:is_ti	-0.041714	ns	0.134993	0.739277	T/ILC	CD8+ T	CD8+ Trm	Mixed
CPNE3	ses_cd:is_ti	0.0521311	ns	0.135173	0.739277	T/ILC	CD8+ T	CD8+ Trm	Mixed
ERAP1	ses_cd:is_ti	-0.0593498	ns	0.135294	0.739277	T/ILC	CD8+ T	CD8+ Trm	Mixed
DIMT1	ses_cd:is_ti	0.053569	ns	0.13539	0.739277	T/ILC	CD8+ T	CD8+ Trm	Mixed
TMEM216	ses_cd:is_ti	0.0812107	ns	0.135413	0.739277	T/ILC	CD8+ T	CD8+ Trm	Mixed
OXA1L	ses_cd:is_ti	0.0556213	ns	0.135474	0.739277	T/ILC	CD8+ T	CD8+ Trm	Mixed
GFPT2	ses_cd:is_ti	-0.163137	ns	0.135566	0.739277	T/ILC	CD8+ T	CD8+ Trm	Mixed
IKBKB	ses_cd:is_ti	0.0540871	ns	0.135606	0.739277	T/ILC	CD8+ T	CD8+ Trm	Mixed
DYNLRB1	ses_cd:is_ti	0.0499782	ns	0.135704	0.739277	T/ILC	CD8+ T	CD8+ Trm	Mixed
AC090772.2	ses_cd:is_ti	0.0674436	ns	0.135719	0.739277	T/ILC	CD8+ T	CD8+ Trm	Mixed
CBWD1	ses_cd:is_ti	0.0639932	ns	0.135795	0.739277	T/ILC	CD8+ T	CD8+ Trm	Mixed
ABTB2	ses_cd:is_ti	0.176917	ns	0.135812	0.739277	T/ILC	CD8+ T	CD8+ Trm	Mixed
ERCC5	ses_cd:is_ti	-0.107044	ns	0.1359	0.739277	T/ILC	CD8+ T	CD8+ Trm	Mixed
TRBC2	ses_cd:is_ti	0.0397295	ns	0.136043	0.739277	T/ILC	CD8+ T	CD8+ Trm	Mixed
AMD1	ses_cd:is_ti	-0.0477712	ns	0.136049	0.739277	T/ILC	CD8+ T	CD8+ Trm	Mixed
CCNC	ses_cd:is_ti	0.042115	ns	0.136051	0.739277	T/ILC	CD8+ T	CD8+ Trm	Mixed
AC092652.2	ses_cd:is_ti	0.0532288	ns	0.136096	0.739277	T/ILC	CD8+ T	CD8+ Trm	Mixed
PLCE1	ses_cd:is_ti	0.203938	ns	0.136144	0.739277	T/ILC	CD8+ T	CD8+ Trm	Mixed
IFNAR1	ses_cd:is_ti	-0.0443422	ns	0.136325	0.739277	T/ILC	CD8+ T	CD8+ Trm	Mixed
APOL6	ses_cd:is_ti	0.0564619	ns	0.136427	0.739277	T/ILC	CD8+ T	CD8+ Trm	Mixed
KRI1	ses_cd:is_ti	0.0698534	ns	0.136598	0.739277	T/ILC	CD8+ T	CD8+ Trm	Mixed
LYRM9	ses_cd:is_ti	-0.0999778	ns	0.136609	0.739277	T/ILC	CD8+ T	CD8+ Trm	Mixed
BTAF1	ses_cd:is_ti	0.0587518	ns	0.136707	0.739277	T/ILC	CD8+ T	CD8+ Trm	Mixed
PSMD11	ses_cd:is_ti	0.0589603	ns	0.136745	0.739277	T/ILC	CD8+ T	CD8+ Trm	Mixed
ZNF780B	ses_cd:is_ti	0.0666445	ns	0.136827	0.739277	T/ILC	CD8+ T	CD8+ Trm	Mixed
NDUFC2	ses_cd:is_ti	0.0558388	ns	0.136854	0.739277	T/ILC	CD8+ T	CD8+ Trm	Mixed
TECR	ses_cd:is_ti	0.046368	ns	0.136912	0.739277	T/ILC	CD8+ T	CD8+ Trm	Mixed
KIAA1324	ses_cd:is_ti	0.210598	ns	0.136949	0.739277	T/ILC	CD8+ T	CD8+ Trm	Mixed
VPS37C	ses_cd:is_ti	-0.117075	ns	0.136956	0.739277	T/ILC	CD8+ T	CD8+ Trm	Mixed
STT3A	ses_cd:is_ti	0.0738562	ns	0.13697	0.739277	T/ILC	CD8+ T	CD8+ Trm	Mixed
AARSD1	ses_cd:is_ti	0.0840432	ns	0.136994	0.739277	T/ILC	CD8+ T	CD8+ Trm	Mixed
IL1RAP	ses_cd:is_ti	-0.0991769	ns	0.136997	0.739277	T/ILC	CD8+ T	CD8+ Trm	Mixed
PSMB6	ses_cd:is_ti	0.0679674	ns	0.137003	0.739277	T/ILC	CD8+ T	CD8+ Trm	Mixed
UBE4B	ses_cd:is_ti	0.0507602	ns	0.13701	0.739277	T/ILC	CD8+ T	CD8+ Trm	Mixed
MAP3K4	ses_cd:is_ti	0.0461668	ns	0.137021	0.739277	T/ILC	CD8+ T	CD8+ Trm	Mixed
RPS16	ses_cd:is_ti	0.036588	ns	0.137082	0.739277	T/ILC	CD8+ T	CD8+ Trm	Mixed
AC020916.1	ses_cd:is_ti	-0.114658	ns	0.137086	0.739277	T/ILC	CD8+ T	CD8+ Trm	Mixed
DDAH2	ses_cd:is_ti	-0.10672	ns	0.137092	0.739277	T/ILC	CD8+ T	CD8+ Trm	Mixed
RARA	ses_cd:is_ti	-0.0946054	ns	0.137117	0.739277	T/ILC	CD8+ T	CD8+ Trm	Mixed
TIMM17B	ses_cd:is_ti	0.0728873	ns	0.137125	0.739277	T/ILC	CD8+ T	CD8+ Trm	Mixed
NAV1	ses_cd:is_ti	-0.121858	ns	0.137154	0.739277	T/ILC	CD8+ T	CD8+ Trm	Mixed
LINC00470	ses_cd:is_ti	-0.157295	ns	0.137236	0.73939	T/ILC	CD8+ T	CD8+ Trm	Mixed
EIF5A2	ses_cd:is_ti	-0.0917056	ns	0.137304	0.739428	T/ILC	CD8+ T	CD8+ Trm	Mixed
NISCH	ses_cd:is_ti	0.0657234	ns	0.137602	0.740706	T/ILC	CD8+ T	CD8+ Trm	Mixed
NEK10	ses_cd:is_ti	-0.108055	ns	0.137664	0.740707	T/ILC	CD8+ T	CD8+ Trm	Mixed
UBC	ses_cd:is_ti	0.0452667	ns	0.137781	0.741011	T/ILC	CD8+ T	CD8+ Trm	Mixed
KPNA6	ses_cd:is_ti	0.0473832	ns	0.138073	0.741786	T/ILC	CD8+ T	CD8+ Trm	Mixed
DNAL1	ses_cd:is_ti	-0.0790393	ns	0.138171	0.741786	T/ILC	CD8+ T	CD8+ Trm	Mixed
BCAS4	ses_cd:is_ti	0.0512679	ns	0.138292	0.741786	T/ILC	CD8+ T	CD8+ Trm	Mixed
ZNF230	ses_cd:is_ti	-0.0842685	ns	0.138315	0.741786	T/ILC	CD8+ T	CD8+ Trm	Mixed
STK16	ses_cd:is_ti	0.0814052	ns	0.138426	0.741786	T/ILC	CD8+ T	CD8+ Trm	Mixed
FAM193A	ses_cd:is_ti	0.0516887	ns	0.138444	0.741786	T/ILC	CD8+ T	CD8+ Trm	Mixed
CREBL2	ses_cd:is_ti	-0.0568857	ns	0.138469	0.741786	T/ILC	CD8+ T	CD8+ Trm	Mixed
GRPEL2-AS1	ses_cd:is_ti	-0.108776	ns	0.138534	0.741786	T/ILC	CD8+ T	CD8+ Trm	Mixed
CABLES2	ses_cd:is_ti	-0.126378	ns	0.138548	0.741786	T/ILC	CD8+ T	CD8+ Trm	Mixed
AP2A2	ses_cd:is_ti	-0.0614242	ns	0.138549	0.741786	T/ILC	CD8+ T	CD8+ Trm	Mixed
HVCN1	ses_cd:is_ti	-0.0974287	ns	0.138667	0.741786	T/ILC	CD8+ T	CD8+ Trm	Mixed
RPH3AL	ses_cd:is_ti	-0.132917	ns	0.138781	0.741786	T/ILC	CD8+ T	CD8+ Trm	Mixed
TRIM5	ses_cd:is_ti	0.0543886	ns	0.138823	0.741786	T/ILC	CD8+ T	CD8+ Trm	Mixed
SCCPDH	ses_cd:is_ti	0.146588	ns	0.138852	0.741786	T/ILC	CD8+ T	CD8+ Trm	Mixed
POLR3G	ses_cd:is_ti	-0.125809	ns	0.139022	0.741786	T/ILC	CD8+ T	CD8+ Trm	Mixed
JPT2	ses_cd:is_ti	-0.101156	ns	0.139149	0.741786	T/ILC	CD8+ T	CD8+ Trm	Mixed
DNAJC11	ses_cd:is_ti	0.0590937	ns	0.13923	0.741786	T/ILC	CD8+ T	CD8+ Trm	Mixed
TLDC1	ses_cd:is_ti	-0.0701546	ns	0.139272	0.741786	T/ILC	CD8+ T	CD8+ Trm	Mixed
LIPC	ses_cd:is_ti	-0.163941	ns	0.139299	0.741786	T/ILC	CD8+ T	CD8+ Trm	Mixed
PTPN7	ses_cd:is_ti	-0.0613836	ns	0.139405	0.741786	T/ILC	CD8+ T	CD8+ Trm	Mixed
IDH3G	ses_cd:is_ti	0.0727122	ns	0.139409	0.741786	T/ILC	CD8+ T	CD8+ Trm	Mixed
TJP3	ses_cd:is_ti	0.187343	ns	0.139457	0.741786	T/ILC	CD8+ T	CD8+ Trm	Mixed
ANAPC10	ses_cd:is_ti	-0.0542924	ns	0.139494	0.741786	T/ILC	CD8+ T	CD8+ Trm	Mixed
RAF1	ses_cd:is_ti	0.0482866	ns	0.139559	0.741786	T/ILC	CD8+ T	CD8+ Trm	Mixed
MDM2	ses_cd:is_ti	0.0531399	ns	0.139574	0.741786	T/ILC	CD8+ T	CD8+ Trm	Mixed
SGCE	ses_cd:is_ti	0.0995184	ns	0.139574	0.741786	T/ILC	CD8+ T	CD8+ Trm	Mixed
TDP1	ses_cd:is_ti	-0.0568476	ns	0.139579	0.741786	T/ILC	CD8+ T	CD8+ Trm	Mixed
DSN1	ses_cd:is_ti	-0.0901755	ns	0.139807	0.742676	T/ILC	CD8+ T	CD8+ Trm	Mixed
AP2S1	ses_cd:is_ti	0.0558315	ns	0.140177	0.743788	T/ILC	CD8+ T	CD8+ Trm	Mixed
POLR2F	ses_cd:is_ti	0.0612331	ns	0.140188	0.743788	T/ILC	CD8+ T	CD8+ Trm	Mixed
YJU2	ses_cd:is_ti	0.0740615	ns	0.140201	0.743788	T/ILC	CD8+ T	CD8+ Trm	Mixed
AC025171.3	ses_cd:is_ti	0.0780493	ns	0.140518	0.7445	T/ILC	CD8+ T	CD8+ Trm	Mixed
GBP4	ses_cd:is_ti	0.0886273	ns	0.14058	0.7445	T/ILC	CD8+ T	CD8+ Trm	Mixed
C1orf56	ses_cd:is_ti	0.0898348	ns	0.140619	0.7445	T/ILC	CD8+ T	CD8+ Trm	Mixed
TBC1D7	ses_cd:is_ti	0.0921246	ns	0.140636	0.7445	T/ILC	CD8+ T	CD8+ Trm	Mixed
NBEAL2	ses_cd:is_ti	0.100752	ns	0.140721	0.7445	T/ILC	CD8+ T	CD8+ Trm	Mixed
C1orf123	ses_cd:is_ti	-0.0670785	ns	0.140762	0.7445	T/ILC	CD8+ T	CD8+ Trm	Mixed
CD72	ses_cd:is_ti	-0.111404	ns	0.140765	0.7445	T/ILC	CD8+ T	CD8+ Trm	Mixed
SAMD9	ses_cd:is_ti	0.0423349	ns	0.140945	0.744862	T/ILC	CD8+ T	CD8+ Trm	Mixed
AL136531.2	ses_cd:is_ti	0.0850241	ns	0.140956	0.744862	T/ILC	CD8+ T	CD8+ Trm	Mixed
ZNF101	ses_cd:is_ti	0.0469917	ns	0.141153	0.744876	T/ILC	CD8+ T	CD8+ Trm	Mixed
PSMD14	ses_cd:is_ti	0.0502498	ns	0.141154	0.744876	T/ILC	CD8+ T	CD8+ Trm	Mixed
AFDN	ses_cd:is_ti	0.178596	ns	0.141232	0.744876	T/ILC	CD8+ T	CD8+ Trm	Mixed
SETD1B	ses_cd:is_ti	0.0622426	ns	0.141237	0.744876	T/ILC	CD8+ T	CD8+ Trm	Mixed
SHKBP1	ses_cd:is_ti	0.0605598	ns	0.141266	0.744876	T/ILC	CD8+ T	CD8+ Trm	Mixed
AC132192.2	ses_cd:is_ti	-0.0982214	ns	0.141477	0.74566	T/ILC	CD8+ T	CD8+ Trm	Mixed
LENG8	ses_cd:is_ti	-0.0678462	ns	0.142032	0.748263	T/ILC	CD8+ T	CD8+ Trm	Mixed
CSGALNACT1	ses_cd:is_ti	-0.146294	ns	0.14221	0.748478	T/ILC	CD8+ T	CD8+ Trm	Mixed
STARD5	ses_cd:is_ti	-0.11094	ns	0.142215	0.748478	T/ILC	CD8+ T	CD8+ Trm	Mixed
ZNF212	ses_cd:is_ti	-0.0909856	ns	0.142258	0.748478	T/ILC	CD8+ T	CD8+ Trm	Mixed
PIK3IP1-AS1	ses_cd:is_ti	0.0835728	ns	0.142379	0.748681	T/ILC	CD8+ T	CD8+ Trm	Mixed
WDR73	ses_cd:is_ti	-0.054849	ns	0.142496	0.748681	T/ILC	CD8+ T	CD8+ Trm	Mixed
GIPR	ses_cd:is_ti	-0.118395	ns	0.142607	0.748681	T/ILC	CD8+ T	CD8+ Trm	Mixed
PSMG3-AS1	ses_cd:is_ti	-0.0961198	ns	0.142674	0.748681	T/ILC	CD8+ T	CD8+ Trm	Mixed
NR1D2	ses_cd:is_ti	0.0621024	ns	0.142698	0.748681	T/ILC	CD8+ T	CD8+ Trm	Mixed
AC106791.1	ses_cd:is_ti	0.0926443	ns	0.142717	0.748681	T/ILC	CD8+ T	CD8+ Trm	Mixed
LINC01715	ses_cd:is_ti	-0.118989	ns	0.142904	0.748681	T/ILC	CD8+ T	CD8+ Trm	Mixed
DBF4	ses_cd:is_ti	0.0569285	ns	0.142922	0.748681	T/ILC	CD8+ T	CD8+ Trm	Mixed
AL442071.1	ses_cd:is_ti	-0.122382	ns	0.143097	0.748681	T/ILC	CD8+ T	CD8+ Trm	Mixed
AC004448.2	ses_cd:is_ti	-0.103423	ns	0.143126	0.748681	T/ILC	CD8+ T	CD8+ Trm	Mixed
RRAGB	ses_cd:is_ti	0.0767181	ns	0.143222	0.748681	T/ILC	CD8+ T	CD8+ Trm	Mixed
PLA2G6	ses_cd:is_ti	-0.102472	ns	0.143232	0.748681	T/ILC	CD8+ T	CD8+ Trm	Mixed
MFHAS1	ses_cd:is_ti	-0.0834429	ns	0.143235	0.748681	T/ILC	CD8+ T	CD8+ Trm	Mixed
FAM89A	ses_cd:is_ti	0.123925	ns	0.143243	0.748681	T/ILC	CD8+ T	CD8+ Trm	Mixed
AP001453.1	ses_cd:is_ti	-0.110756	ns	0.143293	0.748681	T/ILC	CD8+ T	CD8+ Trm	Mixed
TOR1AIP2	ses_cd:is_ti	0.149393	ns	0.143405	0.748681	T/ILC	CD8+ T	CD8+ Trm	Mixed
AC008758.1	ses_cd:is_ti	-0.10645	ns	0.143533	0.748681	T/ILC	CD8+ T	CD8+ Trm	Mixed
U2AF1L4	ses_cd:is_ti	0.0857777	ns	0.143548	0.748681	T/ILC	CD8+ T	CD8+ Trm	Mixed
GAPVD1	ses_cd:is_ti	-0.0475611	ns	0.14357	0.748681	T/ILC	CD8+ T	CD8+ Trm	Mixed
ACTR6	ses_cd:is_ti	-0.0434437	ns	0.143634	0.748681	T/ILC	CD8+ T	CD8+ Trm	Mixed
KIFC3	ses_cd:is_ti	0.21168	ns	0.143713	0.748681	T/ILC	CD8+ T	CD8+ Trm	Mixed
COQ3	ses_cd:is_ti	-0.108753	ns	0.1438	0.748681	T/ILC	CD8+ T	CD8+ Trm	Mixed
DKC1	ses_cd:is_ti	0.052297	ns	0.143889	0.748681	T/ILC	CD8+ T	CD8+ Trm	Mixed
TXN	ses_cd:is_ti	0.149217	ns	0.143931	0.748681	T/ILC	CD8+ T	CD8+ Trm	Mixed
FXR1	ses_cd:is_ti	0.0358051	ns	0.143974	0.748681	T/ILC	CD8+ T	CD8+ Trm	Mixed
TMEM168	ses_cd:is_ti	-0.0572903	ns	0.143974	0.748681	T/ILC	CD8+ T	CD8+ Trm	Mixed
RAPGEF1	ses_cd:is_ti	0.0405697	ns	0.144015	0.748681	T/ILC	CD8+ T	CD8+ Trm	Mixed
CIB1	ses_cd:is_ti	0.0490449	ns	0.144027	0.748681	T/ILC	CD8+ T	CD8+ Trm	Mixed
NEK9	ses_cd:is_ti	-0.0486436	ns	0.144097	0.748724	T/ILC	CD8+ T	CD8+ Trm	Mixed
PPP1R3F	ses_cd:is_ti	0.0704442	ns	0.14423	0.748735	T/ILC	CD8+ T	CD8+ Trm	Mixed
AC009690.1	ses_cd:is_ti	-0.0796244	ns	0.144325	0.748735	T/ILC	CD8+ T	CD8+ Trm	Mixed
QSER1	ses_cd:is_ti	-0.0957262	ns	0.144421	0.748735	T/ILC	CD8+ T	CD8+ Trm	Mixed
AC092329.3	ses_cd:is_ti	-0.097007	ns	0.144439	0.748735	T/ILC	CD8+ T	CD8+ Trm	Mixed
AC019205.1	ses_cd:is_ti	0.0895299	ns	0.144452	0.748735	T/ILC	CD8+ T	CD8+ Trm	Mixed
AC009086.2	ses_cd:is_ti	-0.125954	ns	0.144511	0.748735	T/ILC	CD8+ T	CD8+ Trm	Mixed
ITGB2-AS1	ses_cd:is_ti	-0.122333	ns	0.144532	0.748735	T/ILC	CD8+ T	CD8+ Trm	Mixed
GPRASP1	ses_cd:is_ti	-0.0921762	ns	0.144618	0.74883	T/ILC	CD8+ T	CD8+ Trm	Mixed
ZC4H2	ses_cd:is_ti	0.0983732	ns	0.144674	0.74883	T/ILC	CD8+ T	CD8+ Trm	Mixed
SKIV2L	ses_cd:is_ti	-0.0901407	ns	0.144841	0.748855	T/ILC	CD8+ T	CD8+ Trm	Mixed
HAR1A	ses_cd:is_ti	-0.123255	ns	0.144925	0.748855	T/ILC	CD8+ T	CD8+ Trm	Mixed
RAVER2	ses_cd:is_ti	0.176759	ns	0.144958	0.748855	T/ILC	CD8+ T	CD8+ Trm	Mixed
ATP5F1A	ses_cd:is_ti	0.0711656	ns	0.145027	0.748855	T/ILC	CD8+ T	CD8+ Trm	Mixed
TMCO1	ses_cd:is_ti	0.0435781	ns	0.145046	0.748855	T/ILC	CD8+ T	CD8+ Trm	Mixed
MFNG	ses_cd:is_ti	0.05354	ns	0.145119	0.748855	T/ILC	CD8+ T	CD8+ Trm	Mixed
MLST8	ses_cd:is_ti	-0.0951914	ns	0.145169	0.748855	T/ILC	CD8+ T	CD8+ Trm	Mixed
MAPK1	ses_cd:is_ti	0.0385733	ns	0.145322	0.748855	T/ILC	CD8+ T	CD8+ Trm	Mixed
COX7A2L	ses_cd:is_ti	0.0405595	ns	0.145382	0.748855	T/ILC	CD8+ T	CD8+ Trm	Mixed
KBTBD7	ses_cd:is_ti	-0.0893415	ns	0.145467	0.748855	T/ILC	CD8+ T	CD8+ Trm	Mixed
HIST1H2BH	ses_cd:is_ti	-0.103652	ns	0.145468	0.748855	T/ILC	CD8+ T	CD8+ Trm	Mixed
TRIB3	ses_cd:is_ti	-0.100585	ns	0.145488	0.748855	T/ILC	CD8+ T	CD8+ Trm	Mixed
NRBP2	ses_cd:is_ti	-0.133657	ns	0.145529	0.748855	T/ILC	CD8+ T	CD8+ Trm	Mixed
RAB2A	ses_cd:is_ti	0.0283439	ns	0.145585	0.748855	T/ILC	CD8+ T	CD8+ Trm	Mixed
CCR7	ses_cd:is_ti	0.106735	ns	0.145619	0.748855	T/ILC	CD8+ T	CD8+ Trm	Mixed
PSMD7	ses_cd:is_ti	0.0430407	ns	0.145667	0.748855	T/ILC	CD8+ T	CD8+ Trm	Mixed
MT-ND6	ses_cd:is_ti	0.0921922	ns	0.145897	0.749716	T/ILC	CD8+ T	CD8+ Trm	Mixed
NDC80	ses_cd:is_ti	0.13572	ns	0.14624	0.750971	T/ILC	CD8+ T	CD8+ Trm	Mixed
RRP36	ses_cd:is_ti	0.0575736	ns	0.146305	0.750971	T/ILC	CD8+ T	CD8+ Trm	Mixed
CARF	ses_cd:is_ti	0.0649098	ns	0.146327	0.750971	T/ILC	CD8+ T	CD8+ Trm	Mixed
MAPKAP1	ses_cd:is_ti	0.0313696	ns	0.146589	0.752	T/ILC	CD8+ T	CD8+ Trm	Mixed
EDDM13	ses_cd:is_ti	-0.10449	ns	0.146693	0.752214	T/ILC	CD8+ T	CD8+ Trm	Mixed
AC005726.5	ses_cd:is_ti	-0.116836	ns	0.146892	0.752379	T/ILC	CD8+ T	CD8+ Trm	Mixed
AC104532.2	ses_cd:is_ti	0.0892601	ns	0.146936	0.752379	T/ILC	CD8+ T	CD8+ Trm	Mixed
TMEM250	ses_cd:is_ti	0.0805968	ns	0.146945	0.752379	T/ILC	CD8+ T	CD8+ Trm	Mixed
AL132671.2	ses_cd:is_ti	-0.117826	ns	0.146974	0.752379	T/ILC	CD8+ T	CD8+ Trm	Mixed
SLC9B2	ses_cd:is_ti	0.113865	ns	0.147137	0.752519	T/ILC	CD8+ T	CD8+ Trm	Mixed
SLC35B3	ses_cd:is_ti	0.0876917	ns	0.147165	0.752519	T/ILC	CD8+ T	CD8+ Trm	Mixed
TECPR2	ses_cd:is_ti	0.0727928	ns	0.147187	0.752519	T/ILC	CD8+ T	CD8+ Trm	Mixed
KIAA0040	ses_cd:is_ti	-0.0616141	ns	0.147434	0.753179	T/ILC	CD8+ T	CD8+ Trm	Mixed
THAP7-AS1	ses_cd:is_ti	-0.105368	ns	0.147458	0.753179	T/ILC	CD8+ T	CD8+ Trm	Mixed
RHBDF2	ses_cd:is_ti	0.0719924	ns	0.147516	0.753179	T/ILC	CD8+ T	CD8+ Trm	Mixed
AC111182.1	ses_cd:is_ti	0.0966933	ns	0.147648	0.753179	T/ILC	CD8+ T	CD8+ Trm	Mixed
RBM18	ses_cd:is_ti	0.0622481	ns	0.147667	0.753179	T/ILC	CD8+ T	CD8+ Trm	Mixed
ZW10	ses_cd:is_ti	0.0795258	ns	0.147736	0.753179	T/ILC	CD8+ T	CD8+ Trm	Mixed
SARM1	ses_cd:is_ti	-0.0708816	ns	0.147752	0.753179	T/ILC	CD8+ T	CD8+ Trm	Mixed
UBQLN2	ses_cd:is_ti	-0.064795	ns	0.14794	0.75382	T/ILC	CD8+ T	CD8+ Trm	Mixed
APOL3	ses_cd:is_ti	0.0495729	ns	0.148014	0.753882	T/ILC	CD8+ T	CD8+ Trm	Mixed
AC022182.1	ses_cd:is_ti	-0.0945528	ns	0.148261	0.754813	T/ILC	CD8+ T	CD8+ Trm	Mixed
HSPBP1	ses_cd:is_ti	0.108125	ns	0.148321	0.754813	T/ILC	CD8+ T	CD8+ Trm	Mixed
AC007728.1	ses_cd:is_ti	-0.105891	ns	0.148422	0.755007	T/ILC	CD8+ T	CD8+ Trm	Mixed
C9orf72	ses_cd:is_ti	0.0738912	ns	0.148498	0.755079	T/ILC	CD8+ T	CD8+ Trm	Mixed
MT-ND5	ses_cd:is_ti	0.036499	ns	0.148687	0.755389	T/ILC	CD8+ T	CD8+ Trm	Mixed
FBH1	ses_cd:is_ti	0.0554279	ns	0.148735	0.755389	T/ILC	CD8+ T	CD8+ Trm	Mixed
HAUS2	ses_cd:is_ti	0.0657677	ns	0.148802	0.755389	T/ILC	CD8+ T	CD8+ Trm	Mixed
AP000787.1	ses_cd:is_ti	0.0719036	ns	0.148809	0.755389	T/ILC	CD8+ T	CD8+ Trm	Mixed
QARS	ses_cd:is_ti	-0.0834748	ns	0.148917	0.755624	T/ILC	CD8+ T	CD8+ Trm	Mixed
TPBG	ses_cd:is_ti	-0.166778	ns	0.149167	0.755687	T/ILC	CD8+ T	CD8+ Trm	Mixed
TM2D3	ses_cd:is_ti	0.0492113	ns	0.149208	0.755687	T/ILC	CD8+ T	CD8+ Trm	Mixed
RMI2	ses_cd:is_ti	-0.10745	ns	0.149223	0.755687	T/ILC	CD8+ T	CD8+ Trm	Mixed
DAD1	ses_cd:is_ti	0.0447097	ns	0.14924	0.755687	T/ILC	CD8+ T	CD8+ Trm	Mixed
PJA1	ses_cd:is_ti	0.0783194	ns	0.149282	0.755687	T/ILC	CD8+ T	CD8+ Trm	Mixed
HIST1H1C	ses_cd:is_ti	-0.0934494	ns	0.149489	0.755687	T/ILC	CD8+ T	CD8+ Trm	Mixed
IRF2BP2	ses_cd:is_ti	-0.0417974	ns	0.149495	0.755687	T/ILC	CD8+ T	CD8+ Trm	Mixed
ZNF208	ses_cd:is_ti	-0.130477	ns	0.149655	0.755687	T/ILC	CD8+ T	CD8+ Trm	Mixed
MLANA	ses_cd:is_ti	-0.101611	ns	0.149658	0.755687	T/ILC	CD8+ T	CD8+ Trm	Mixed
RPL35	ses_cd:is_ti	0.0343599	ns	0.149745	0.755687	T/ILC	CD8+ T	CD8+ Trm	Mixed
CLPP	ses_cd:is_ti	0.0555677	ns	0.149755	0.755687	T/ILC	CD8+ T	CD8+ Trm	Mixed
SPN	ses_cd:is_ti	0.0406252	ns	0.149761	0.755687	T/ILC	CD8+ T	CD8+ Trm	Mixed
CIPC	ses_cd:is_ti	-0.108592	ns	0.14984	0.755687	T/ILC	CD8+ T	CD8+ Trm	Mixed
EMB	ses_cd:is_ti	0.0309306	ns	0.149886	0.755687	T/ILC	CD8+ T	CD8+ Trm	Mixed
SMIM13	ses_cd:is_ti	-0.0836403	ns	0.150104	0.755687	T/ILC	CD8+ T	CD8+ Trm	Mixed
PYROXD2	ses_cd:is_ti	-0.0902583	ns	0.150157	0.755687	T/ILC	CD8+ T	CD8+ Trm	Mixed
PCMTD2	ses_cd:is_ti	-0.062413	ns	0.150179	0.755687	T/ILC	CD8+ T	CD8+ Trm	Mixed
NOXA1	ses_cd:is_ti	-0.155438	ns	0.150384	0.755687	T/ILC	CD8+ T	CD8+ Trm	Mixed
AC006033.2	ses_cd:is_ti	-0.126001	ns	0.150502	0.755687	T/ILC	CD8+ T	CD8+ Trm	Mixed
AKT1	ses_cd:is_ti	0.0786845	ns	0.150574	0.755687	T/ILC	CD8+ T	CD8+ Trm	Mixed
RFX5	ses_cd:is_ti	0.0882079	ns	0.150583	0.755687	T/ILC	CD8+ T	CD8+ Trm	Mixed
AC105760.2	ses_cd:is_ti	-0.106228	ns	0.150712	0.755687	T/ILC	CD8+ T	CD8+ Trm	Mixed
TSR2	ses_cd:is_ti	0.0735119	ns	0.150731	0.755687	T/ILC	CD8+ T	CD8+ Trm	Mixed
ALG9	ses_cd:is_ti	-0.0943543	ns	0.150755	0.755687	T/ILC	CD8+ T	CD8+ Trm	Mixed
SUCLG2-AS1	ses_cd:is_ti	-0.123177	ns	0.150757	0.755687	T/ILC	CD8+ T	CD8+ Trm	Mixed
LARP1	ses_cd:is_ti	0.0469262	ns	0.15078	0.755687	T/ILC	CD8+ T	CD8+ Trm	Mixed
LEF1	ses_cd:is_ti	-0.130962	ns	0.15079	0.755687	T/ILC	CD8+ T	CD8+ Trm	Mixed
AC008549.2	ses_cd:is_ti	-0.101288	ns	0.150841	0.755687	T/ILC	CD8+ T	CD8+ Trm	Mixed
EIF2D	ses_cd:is_ti	0.0593141	ns	0.151022	0.755687	T/ILC	CD8+ T	CD8+ Trm	Mixed
GFI1	ses_cd:is_ti	-0.078665	ns	0.151071	0.755687	T/ILC	CD8+ T	CD8+ Trm	Mixed
ADRM1	ses_cd:is_ti	0.0660322	ns	0.151102	0.755687	T/ILC	CD8+ T	CD8+ Trm	Mixed
GMEB2	ses_cd:is_ti	0.0730568	ns	0.151122	0.755687	T/ILC	CD8+ T	CD8+ Trm	Mixed
CRADD	ses_cd:is_ti	0.0723987	ns	0.151251	0.755687	T/ILC	CD8+ T	CD8+ Trm	Mixed
AC009303.2	ses_cd:is_ti	-0.105375	ns	0.15127	0.755687	T/ILC	CD8+ T	CD8+ Trm	Mixed
DDIAS	ses_cd:is_ti	-0.120362	ns	0.151354	0.755687	T/ILC	CD8+ T	CD8+ Trm	Mixed
IPO5	ses_cd:is_ti	0.0774989	ns	0.151392	0.755687	T/ILC	CD8+ T	CD8+ Trm	Mixed
LIN7B	ses_cd:is_ti	-0.0949081	ns	0.151425	0.755687	T/ILC	CD8+ T	CD8+ Trm	Mixed
AC024145.1	ses_cd:is_ti	-0.0956034	ns	0.151469	0.755687	T/ILC	CD8+ T	CD8+ Trm	Mixed
TIPRL	ses_cd:is_ti	0.0530937	ns	0.151556	0.755687	T/ILC	CD8+ T	CD8+ Trm	Mixed
AC009137.1	ses_cd:is_ti	-0.115531	ns	0.151562	0.755687	T/ILC	CD8+ T	CD8+ Trm	Mixed
LINC01980	ses_cd:is_ti	-0.131895	ns	0.151577	0.755687	T/ILC	CD8+ T	CD8+ Trm	Mixed
SNRNP48	ses_cd:is_ti	-0.0535525	ns	0.15161	0.755687	T/ILC	CD8+ T	CD8+ Trm	Mixed
GATB	ses_cd:is_ti	-0.077541	ns	0.151611	0.755687	T/ILC	CD8+ T	CD8+ Trm	Mixed
OBSCN	ses_cd:is_ti	-0.0853193	ns	0.151792	0.75576	T/ILC	CD8+ T	CD8+ Trm	Mixed
LZTR1	ses_cd:is_ti	-0.0872962	ns	0.151852	0.75576	T/ILC	CD8+ T	CD8+ Trm	Mixed
PPP1CA	ses_cd:is_ti	0.0460749	ns	0.151895	0.75576	T/ILC	CD8+ T	CD8+ Trm	Mixed
THAP8	ses_cd:is_ti	-0.0935384	ns	0.151946	0.75576	T/ILC	CD8+ T	CD8+ Trm	Mixed
NFX1	ses_cd:is_ti	0.0459716	ns	0.151997	0.75576	T/ILC	CD8+ T	CD8+ Trm	Mixed
ANAPC11	ses_cd:is_ti	0.0568712	ns	0.152188	0.75576	T/ILC	CD8+ T	CD8+ Trm	Mixed
GDI1	ses_cd:is_ti	0.0654138	ns	0.1522	0.75576	T/ILC	CD8+ T	CD8+ Trm	Mixed
EIF4G2	ses_cd:is_ti	-0.0387505	ns	0.152334	0.75576	T/ILC	CD8+ T	CD8+ Trm	Mixed
RAB33A	ses_cd:is_ti	0.0760646	ns	0.152396	0.75576	T/ILC	CD8+ T	CD8+ Trm	Mixed
ZNF324B	ses_cd:is_ti	-0.0912554	ns	0.152397	0.75576	T/ILC	CD8+ T	CD8+ Trm	Mixed
TCF3	ses_cd:is_ti	0.0720732	ns	0.152423	0.75576	T/ILC	CD8+ T	CD8+ Trm	Mixed
TMOD3	ses_cd:is_ti	0.0326858	ns	0.152457	0.75576	T/ILC	CD8+ T	CD8+ Trm	Mixed
C7orf43	ses_cd:is_ti	-0.0856441	ns	0.152473	0.75576	T/ILC	CD8+ T	CD8+ Trm	Mixed
DDX1	ses_cd:is_ti	0.0475023	ns	0.152499	0.75576	T/ILC	CD8+ T	CD8+ Trm	Mixed
CLCN3	ses_cd:is_ti	0.0641092	ns	0.152942	0.757644	T/ILC	CD8+ T	CD8+ Trm	Mixed
UBXN2A	ses_cd:is_ti	-0.0578371	ns	0.153137	0.757965	T/ILC	CD8+ T	CD8+ Trm	Mixed
NCOA4	ses_cd:is_ti	0.116466	ns	0.153144	0.757965	T/ILC	CD8+ T	CD8+ Trm	Mixed
MOSPD1	ses_cd:is_ti	-0.0718484	ns	0.153194	0.757965	T/ILC	CD8+ T	CD8+ Trm	Mixed
TGFBR3	ses_cd:is_ti	-0.093967	ns	0.153479	0.758743	T/ILC	CD8+ T	CD8+ Trm	Mixed
AC010754.1	ses_cd:is_ti	0.132374	ns	0.153518	0.758743	T/ILC	CD8+ T	CD8+ Trm	Mixed
SP140L	ses_cd:is_ti	0.0507719	ns	0.153595	0.758743	T/ILC	CD8+ T	CD8+ Trm	Mixed
GIMAP8	ses_cd:is_ti	0.0553122	ns	0.153616	0.758743	T/ILC	CD8+ T	CD8+ Trm	Mixed
FBXW8	ses_cd:is_ti	0.0601705	ns	0.153665	0.758743	T/ILC	CD8+ T	CD8+ Trm	Mixed
RPS6KC1	ses_cd:is_ti	-0.0577823	ns	0.153814	0.758873	T/ILC	CD8+ T	CD8+ Trm	Mixed
UBAP2L	ses_cd:is_ti	-0.0480129	ns	0.153848	0.758873	T/ILC	CD8+ T	CD8+ Trm	Mixed
HIVEP3	ses_cd:is_ti	0.0609045	ns	0.153879	0.758873	T/ILC	CD8+ T	CD8+ Trm	Mixed
SIAH2	ses_cd:is_ti	0.0470122	ns	0.153955	0.758939	T/ILC	CD8+ T	CD8+ Trm	Mixed
CAB39	ses_cd:is_ti	0.0428393	ns	0.154293	0.75978	T/ILC	CD8+ T	CD8+ Trm	Mixed
SGTB	ses_cd:is_ti	-0.0527024	ns	0.154374	0.75978	T/ILC	CD8+ T	CD8+ Trm	Mixed
ARMCX6	ses_cd:is_ti	-0.0679757	ns	0.15456	0.75978	T/ILC	CD8+ T	CD8+ Trm	Mixed
AP002986.1	ses_cd:is_ti	0.121184	ns	0.154591	0.75978	T/ILC	CD8+ T	CD8+ Trm	Mixed
ADGRL1	ses_cd:is_ti	-0.092815	ns	0.154646	0.75978	T/ILC	CD8+ T	CD8+ Trm	Mixed
FYN	ses_cd:is_ti	0.0272713	ns	0.154662	0.75978	T/ILC	CD8+ T	CD8+ Trm	Mixed
RPL39L	ses_cd:is_ti	-0.0964444	ns	0.154669	0.75978	T/ILC	CD8+ T	CD8+ Trm	Mixed
MIS12	ses_cd:is_ti	0.0637834	ns	0.154685	0.75978	T/ILC	CD8+ T	CD8+ Trm	Mixed
PTGES3	ses_cd:is_ti	0.0283375	ns	0.154693	0.75978	T/ILC	CD8+ T	CD8+ Trm	Mixed
MRPS21	ses_cd:is_ti	0.0409659	ns	0.154797	0.75978	T/ILC	CD8+ T	CD8+ Trm	Mixed
AP003774.4	ses_cd:is_ti	-0.100887	ns	0.154815	0.75978	T/ILC	CD8+ T	CD8+ Trm	Mixed
CCDC25	ses_cd:is_ti	0.0719128	ns	0.155044	0.760259	T/ILC	CD8+ T	CD8+ Trm	Mixed
GSTK1	ses_cd:is_ti	0.0360638	ns	0.155117	0.760259	T/ILC	CD8+ T	CD8+ Trm	Mixed
VAPB	ses_cd:is_ti	0.0562178	ns	0.155211	0.760259	T/ILC	CD8+ T	CD8+ Trm	Mixed
CASP10	ses_cd:is_ti	-0.0828611	ns	0.155214	0.760259	T/ILC	CD8+ T	CD8+ Trm	Mixed
ADCY7	ses_cd:is_ti	-0.0462017	ns	0.155228	0.760259	T/ILC	CD8+ T	CD8+ Trm	Mixed
ATAD2B	ses_cd:is_ti	0.0427557	ns	0.155289	0.760259	T/ILC	CD8+ T	CD8+ Trm	Mixed
GREB1L	ses_cd:is_ti	0.168334	ns	0.155687	0.76149	T/ILC	CD8+ T	CD8+ Trm	Mixed
ZNF83	ses_cd:is_ti	-0.0444808	ns	0.155717	0.76149	T/ILC	CD8+ T	CD8+ Trm	Mixed
PSIP1	ses_cd:is_ti	0.035576	ns	0.155729	0.76149	T/ILC	CD8+ T	CD8+ Trm	Mixed
UPP1	ses_cd:is_ti	0.0618112	ns	0.155914	0.761963	T/ILC	CD8+ T	CD8+ Trm	Mixed
TLE1	ses_cd:is_ti	-0.128045	ns	0.155952	0.761963	T/ILC	CD8+ T	CD8+ Trm	Mixed
ZADH2	ses_cd:is_ti	0.0819502	ns	0.156262	0.762128	T/ILC	CD8+ T	CD8+ Trm	Mixed
ESS2	ses_cd:is_ti	-0.0823776	ns	0.156296	0.762128	T/ILC	CD8+ T	CD8+ Trm	Mixed
DNAJC19	ses_cd:is_ti	0.0491413	ns	0.156296	0.762128	T/ILC	CD8+ T	CD8+ Trm	Mixed
AC105446.1	ses_cd:is_ti	-0.149464	ns	0.156375	0.762128	T/ILC	CD8+ T	CD8+ Trm	Mixed
LRRC61	ses_cd:is_ti	0.0965377	ns	0.156382	0.762128	T/ILC	CD8+ T	CD8+ Trm	Mixed
ANKRD52	ses_cd:is_ti	-0.0735763	ns	0.156417	0.762128	T/ILC	CD8+ T	CD8+ Trm	Mixed
MCTP1	ses_cd:is_ti	-0.126275	ns	0.156426	0.762128	T/ILC	CD8+ T	CD8+ Trm	Mixed
NDUFB1	ses_cd:is_ti	0.0496234	ns	0.156663	0.762976	T/ILC	CD8+ T	CD8+ Trm	Mixed
TAZ	ses_cd:is_ti	0.0662785	ns	0.156761	0.763149	T/ILC	CD8+ T	CD8+ Trm	Mixed
PISD	ses_cd:is_ti	0.0599157	ns	0.156914	0.763586	T/ILC	CD8+ T	CD8+ Trm	Mixed
ZNF816	ses_cd:is_ti	-0.0975277	ns	0.157366	0.765262	T/ILC	CD8+ T	CD8+ Trm	Mixed
FXYD2	ses_cd:is_ti	-0.121881	ns	0.157417	0.765262	T/ILC	CD8+ T	CD8+ Trm	Mixed
AC005332.8	ses_cd:is_ti	-0.103619	ns	0.157448	0.765262	T/ILC	CD8+ T	CD8+ Trm	Mixed
METTL16	ses_cd:is_ti	0.0423677	ns	0.157915	0.766697	T/ILC	CD8+ T	CD8+ Trm	Mixed
DLGAP1	ses_cd:is_ti	-0.133615	ns	0.157972	0.766697	T/ILC	CD8+ T	CD8+ Trm	Mixed
SRSF4	ses_cd:is_ti	0.0335681	ns	0.158157	0.766697	T/ILC	CD8+ T	CD8+ Trm	Mixed
MAU2	ses_cd:is_ti	-0.0559367	ns	0.158158	0.766697	T/ILC	CD8+ T	CD8+ Trm	Mixed
CC2D1A	ses_cd:is_ti	-0.0926352	ns	0.15818	0.766697	T/ILC	CD8+ T	CD8+ Trm	Mixed
SKP1	ses_cd:is_ti	0.0292198	ns	0.158194	0.766697	T/ILC	CD8+ T	CD8+ Trm	Mixed
ADPRHL2	ses_cd:is_ti	0.0667157	ns	0.158268	0.766697	T/ILC	CD8+ T	CD8+ Trm	Mixed
ZNF280C	ses_cd:is_ti	-0.0756553	ns	0.158308	0.766697	T/ILC	CD8+ T	CD8+ Trm	Mixed
SH3GL1	ses_cd:is_ti	-0.0686843	ns	0.158355	0.766697	T/ILC	CD8+ T	CD8+ Trm	Mixed
SMCO4	ses_cd:is_ti	-0.111476	ns	0.158384	0.766697	T/ILC	CD8+ T	CD8+ Trm	Mixed
CCDC71L	ses_cd:is_ti	-0.0608023	ns	0.158482	0.766697	T/ILC	CD8+ T	CD8+ Trm	Mixed
CAPRIN1	ses_cd:is_ti	0.0376594	ns	0.1586	0.766697	T/ILC	CD8+ T	CD8+ Trm	Mixed
OGFOD3	ses_cd:is_ti	0.0740913	ns	0.158749	0.766697	T/ILC	CD8+ T	CD8+ Trm	Mixed
AL035681.1	ses_cd:is_ti	0.0924313	ns	0.15883	0.766697	T/ILC	CD8+ T	CD8+ Trm	Mixed
TTC19	ses_cd:is_ti	0.0354371	ns	0.158903	0.766697	T/ILC	CD8+ T	CD8+ Trm	Mixed
TRIM65	ses_cd:is_ti	-0.0717451	ns	0.158908	0.766697	T/ILC	CD8+ T	CD8+ Trm	Mixed
ZNF668	ses_cd:is_ti	-0.102861	ns	0.158941	0.766697	T/ILC	CD8+ T	CD8+ Trm	Mixed
MED26	ses_cd:is_ti	-0.0963176	ns	0.159066	0.766697	T/ILC	CD8+ T	CD8+ Trm	Mixed
RNASEH2C	ses_cd:is_ti	0.055267	ns	0.159084	0.766697	T/ILC	CD8+ T	CD8+ Trm	Mixed
CASTOR2	ses_cd:is_ti	0.11672	ns	0.159085	0.766697	T/ILC	CD8+ T	CD8+ Trm	Mixed
SNHG22	ses_cd:is_ti	0.0643113	ns	0.159224	0.766697	T/ILC	CD8+ T	CD8+ Trm	Mixed
RIC8B	ses_cd:is_ti	-0.058007	ns	0.159241	0.766697	T/ILC	CD8+ T	CD8+ Trm	Mixed
TRIM47	ses_cd:is_ti	-0.152342	ns	0.159299	0.766697	T/ILC	CD8+ T	CD8+ Trm	Mixed
ARID4B	ses_cd:is_ti	0.0292976	ns	0.159347	0.766697	T/ILC	CD8+ T	CD8+ Trm	Mixed
ZNF687	ses_cd:is_ti	-0.1084	ns	0.159359	0.766697	T/ILC	CD8+ T	CD8+ Trm	Mixed
LENG9	ses_cd:is_ti	-0.104495	ns	0.15944	0.766697	T/ILC	CD8+ T	CD8+ Trm	Mixed
MAP9	ses_cd:is_ti	0.0697205	ns	0.159509	0.766697	T/ILC	CD8+ T	CD8+ Trm	Mixed
CDC42SE2	ses_cd:is_ti	0.0303684	ns	0.15953	0.766697	T/ILC	CD8+ T	CD8+ Trm	Mixed
MADCAM1	ses_cd:is_ti	-0.100095	ns	0.15966	0.766697	T/ILC	CD8+ T	CD8+ Trm	Mixed
ASAH1	ses_cd:is_ti	-0.0485581	ns	0.159739	0.766697	T/ILC	CD8+ T	CD8+ Trm	Mixed
LSM3	ses_cd:is_ti	0.049424	ns	0.15979	0.766697	T/ILC	CD8+ T	CD8+ Trm	Mixed
ACTL10	ses_cd:is_ti	-0.105046	ns	0.159858	0.766697	T/ILC	CD8+ T	CD8+ Trm	Mixed
AL031777.3	ses_cd:is_ti	0.0903417	ns	0.159867	0.766697	T/ILC	CD8+ T	CD8+ Trm	Mixed
LINC02352	ses_cd:is_ti	-0.105725	ns	0.159913	0.766697	T/ILC	CD8+ T	CD8+ Trm	Mixed
RPS6KA3	ses_cd:is_ti	0.0345506	ns	0.159958	0.766697	T/ILC	CD8+ T	CD8+ Trm	Mixed
OST4	ses_cd:is_ti	0.0317786	ns	0.160093	0.766924	T/ILC	CD8+ T	CD8+ Trm	Mixed
COX6C	ses_cd:is_ti	0.0617474	ns	0.160268	0.766924	T/ILC	CD8+ T	CD8+ Trm	Mixed
FAM149B1	ses_cd:is_ti	-0.0710198	ns	0.16031	0.766924	T/ILC	CD8+ T	CD8+ Trm	Mixed
RGL1	ses_cd:is_ti	-0.11927	ns	0.160392	0.766924	T/ILC	CD8+ T	CD8+ Trm	Mixed
NDUFA10	ses_cd:is_ti	-0.052701	ns	0.160416	0.766924	T/ILC	CD8+ T	CD8+ Trm	Mixed
SIAH1	ses_cd:is_ti	0.0555134	ns	0.160522	0.766924	T/ILC	CD8+ T	CD8+ Trm	Mixed
RPA2	ses_cd:is_ti	0.0417431	ns	0.160529	0.766924	T/ILC	CD8+ T	CD8+ Trm	Mixed
AL031663.3	ses_cd:is_ti	-0.106777	ns	0.160573	0.766924	T/ILC	CD8+ T	CD8+ Trm	Mixed
TAF13	ses_cd:is_ti	-0.0858178	ns	0.160575	0.766924	T/ILC	CD8+ T	CD8+ Trm	Mixed
OAS1	ses_cd:is_ti	0.116911	ns	0.160756	0.767367	T/ILC	CD8+ T	CD8+ Trm	Mixed
ZNF853	ses_cd:is_ti	0.0923844	ns	0.160834	0.767367	T/ILC	CD8+ T	CD8+ Trm	Mixed
S1PR1	ses_cd:is_ti	0.108991	ns	0.160883	0.767367	T/ILC	CD8+ T	CD8+ Trm	Mixed
TBC1D14	ses_cd:is_ti	0.0662024	ns	0.160958	0.767367	T/ILC	CD8+ T	CD8+ Trm	Mixed
RETSAT	ses_cd:is_ti	0.209624	ns	0.160984	0.767367	T/ILC	CD8+ T	CD8+ Trm	Mixed
IRGM	ses_cd:is_ti	-0.106748	ns	0.161088	0.767401	T/ILC	CD8+ T	CD8+ Trm	Mixed
GOLGA7B	ses_cd:is_ti	-0.120294	ns	0.161118	0.767401	T/ILC	CD8+ T	CD8+ Trm	Mixed
RNF146	ses_cd:is_ti	0.0566383	ns	0.16119	0.76744	T/ILC	CD8+ T	CD8+ Trm	Mixed
AC004551.1	ses_cd:is_ti	-0.093201	ns	0.161276	0.767548	T/ILC	CD8+ T	CD8+ Trm	Mixed
TAPBP	ses_cd:is_ti	0.0374551	ns	0.161358	0.767639	T/ILC	CD8+ T	CD8+ Trm	Mixed
AHDC1	ses_cd:is_ti	-0.0893407	ns	0.161687	0.768901	T/ILC	CD8+ T	CD8+ Trm	Mixed
NFYC-AS1	ses_cd:is_ti	-0.0914219	ns	0.161796	0.769119	T/ILC	CD8+ T	CD8+ Trm	Mixed
TMEM138	ses_cd:is_ti	0.0757463	ns	0.16199	0.76966	T/ILC	CD8+ T	CD8+ Trm	Mixed
ZNF8	ses_cd:is_ti	-0.0954481	ns	0.162037	0.76966	T/ILC	CD8+ T	CD8+ Trm	Mixed
RBM15-AS1	ses_cd:is_ti	-0.110377	ns	0.162165	0.769666	T/ILC	CD8+ T	CD8+ Trm	Mixed
PTGER2	ses_cd:is_ti	0.0495595	ns	0.162183	0.769666	T/ILC	CD8+ T	CD8+ Trm	Mixed
RUNX2	ses_cd:is_ti	-0.0860984	ns	0.162347	0.769666	T/ILC	CD8+ T	CD8+ Trm	Mixed
SLC25A30	ses_cd:is_ti	-0.0715493	ns	0.162634	0.769666	T/ILC	CD8+ T	CD8+ Trm	Mixed
UBXN2B	ses_cd:is_ti	0.0647458	ns	0.162657	0.769666	T/ILC	CD8+ T	CD8+ Trm	Mixed
AL158071.4	ses_cd:is_ti	-0.131989	ns	0.16266	0.769666	T/ILC	CD8+ T	CD8+ Trm	Mixed
LINC00299	ses_cd:is_ti	-0.127507	ns	0.162678	0.769666	T/ILC	CD8+ T	CD8+ Trm	Mixed
TMEM107	ses_cd:is_ti	0.0642416	ns	0.162728	0.769666	T/ILC	CD8+ T	CD8+ Trm	Mixed
HMGN1	ses_cd:is_ti	0.0366776	ns	0.162753	0.769666	T/ILC	CD8+ T	CD8+ Trm	Mixed
RBM3	ses_cd:is_ti	0.055648	ns	0.162763	0.769666	T/ILC	CD8+ T	CD8+ Trm	Mixed
TYMP	ses_cd:is_ti	0.147205	ns	0.162789	0.769666	T/ILC	CD8+ T	CD8+ Trm	Mixed
ISM1	ses_cd:is_ti	0.111806	ns	0.162801	0.769666	T/ILC	CD8+ T	CD8+ Trm	Mixed
ZNF710	ses_cd:is_ti	0.0919635	ns	0.163005	0.770112	T/ILC	CD8+ T	CD8+ Trm	Mixed
ABHD15-AS1	ses_cd:is_ti	0.0529704	ns	0.163022	0.770112	T/ILC	CD8+ T	CD8+ Trm	Mixed
CTBP1	ses_cd:is_ti	0.0610224	ns	0.16329	0.770638	T/ILC	CD8+ T	CD8+ Trm	Mixed
ARMCX3	ses_cd:is_ti	0.0617502	ns	0.163322	0.770638	T/ILC	CD8+ T	CD8+ Trm	Mixed
RPS29	ses_cd:is_ti	0.0441195	ns	0.163324	0.770638	T/ILC	CD8+ T	CD8+ Trm	Mixed
KCNK12	ses_cd:is_ti	0.110577	ns	0.163597	0.771625	T/ILC	CD8+ T	CD8+ Trm	Mixed
DCAF11	ses_cd:is_ti	0.107338	ns	0.163729	0.771657	T/ILC	CD8+ T	CD8+ Trm	Mixed
AC023421.2	ses_cd:is_ti	0.110376	ns	0.163731	0.771657	T/ILC	CD8+ T	CD8+ Trm	Mixed
SLC31A2	ses_cd:is_ti	-0.110127	ns	0.163827	0.771808	T/ILC	CD8+ T	CD8+ Trm	Mixed
TRUB1	ses_cd:is_ti	0.080098	ns	0.163951	0.771999	T/ILC	CD8+ T	CD8+ Trm	Mixed
KPNA1	ses_cd:is_ti	0.042368	ns	0.163995	0.771999	T/ILC	CD8+ T	CD8+ Trm	Mixed
CCDC146	ses_cd:is_ti	0.0790154	ns	0.164127	0.772322	T/ILC	CD8+ T	CD8+ Trm	Mixed
RBM27	ses_cd:is_ti	-0.0849246	ns	0.164378	0.77255	T/ILC	CD8+ T	CD8+ Trm	Mixed
AC015914.1	ses_cd:is_ti	-0.103125	ns	0.164419	0.77255	T/ILC	CD8+ T	CD8+ Trm	Mixed
AC093423.3	ses_cd:is_ti	-0.10365	ns	0.16457	0.77255	T/ILC	CD8+ T	CD8+ Trm	Mixed
PABPC1	ses_cd:is_ti	0.0303493	ns	0.164639	0.77255	T/ILC	CD8+ T	CD8+ Trm	Mixed
ZNF585B	ses_cd:is_ti	-0.0982272	ns	0.164654	0.77255	T/ILC	CD8+ T	CD8+ Trm	Mixed
POC1B	ses_cd:is_ti	-0.0485396	ns	0.164837	0.77255	T/ILC	CD8+ T	CD8+ Trm	Mixed
MPRIP	ses_cd:is_ti	-0.042703	ns	0.164881	0.77255	T/ILC	CD8+ T	CD8+ Trm	Mixed
CYP2U1	ses_cd:is_ti	0.120073	ns	0.164889	0.77255	T/ILC	CD8+ T	CD8+ Trm	Mixed
SF3B3	ses_cd:is_ti	0.0374917	ns	0.164924	0.77255	T/ILC	CD8+ T	CD8+ Trm	Mixed
PAFAH2	ses_cd:is_ti	-0.102007	ns	0.164947	0.77255	T/ILC	CD8+ T	CD8+ Trm	Mixed
ZNF559-ZNF177	ses_cd:is_ti	-0.0904913	ns	0.165045	0.77255	T/ILC	CD8+ T	CD8+ Trm	Mixed
TANC2	ses_cd:is_ti	0.0592109	ns	0.165061	0.77255	T/ILC	CD8+ T	CD8+ Trm	Mixed
BCL2A1	ses_cd:is_ti	0.0657705	ns	0.165258	0.77255	T/ILC	CD8+ T	CD8+ Trm	Mixed
BHLHE40	ses_cd:is_ti	-0.0870358	ns	0.165303	0.77255	T/ILC	CD8+ T	CD8+ Trm	Mixed
ZNF821	ses_cd:is_ti	-0.09386	ns	0.165389	0.77255	T/ILC	CD8+ T	CD8+ Trm	Mixed
CNDP2	ses_cd:is_ti	0.150582	ns	0.165414	0.77255	T/ILC	CD8+ T	CD8+ Trm	Mixed
IFRD1	ses_cd:is_ti	0.101569	ns	0.165535	0.77255	T/ILC	CD8+ T	CD8+ Trm	Mixed
AC104134.1	ses_cd:is_ti	-0.112228	ns	0.16561	0.77255	T/ILC	CD8+ T	CD8+ Trm	Mixed
UPRT	ses_cd:is_ti	0.0770912	ns	0.165623	0.77255	T/ILC	CD8+ T	CD8+ Trm	Mixed
ARIH2OS	ses_cd:is_ti	-0.0902653	ns	0.165628	0.77255	T/ILC	CD8+ T	CD8+ Trm	Mixed
ELP1	ses_cd:is_ti	-0.0572451	ns	0.165635	0.77255	T/ILC	CD8+ T	CD8+ Trm	Mixed
SAMSN1	ses_cd:is_ti	0.0485289	ns	0.165673	0.77255	T/ILC	CD8+ T	CD8+ Trm	Mixed
PIK3R5	ses_cd:is_ti	0.0412421	ns	0.16571	0.77255	T/ILC	CD8+ T	CD8+ Trm	Mixed
KLRD1	ses_cd:is_ti	0.0583136	ns	0.165737	0.77255	T/ILC	CD8+ T	CD8+ Trm	Mixed
AC018647.2	ses_cd:is_ti	-0.11006	ns	0.165875	0.77255	T/ILC	CD8+ T	CD8+ Trm	Mixed
LRRC7	ses_cd:is_ti	-0.0908885	ns	0.166027	0.77255	T/ILC	CD8+ T	CD8+ Trm	Mixed
ANKRD13C	ses_cd:is_ti	0.0479297	ns	0.166181	0.77255	T/ILC	CD8+ T	CD8+ Trm	Mixed
PSMC5	ses_cd:is_ti	0.0526641	ns	0.166241	0.77255	T/ILC	CD8+ T	CD8+ Trm	Mixed
CCDC43	ses_cd:is_ti	0.0856685	ns	0.16628	0.77255	T/ILC	CD8+ T	CD8+ Trm	Mixed
CFAP54	ses_cd:is_ti	-0.10096	ns	0.16636	0.77255	T/ILC	CD8+ T	CD8+ Trm	Mixed
SLC25A28	ses_cd:is_ti	0.06748	ns	0.166372	0.77255	T/ILC	CD8+ T	CD8+ Trm	Mixed
CARD14	ses_cd:is_ti	-0.123799	ns	0.166491	0.77255	T/ILC	CD8+ T	CD8+ Trm	Mixed
AL161725.1	ses_cd:is_ti	0.088452	ns	0.166545	0.77255	T/ILC	CD8+ T	CD8+ Trm	Mixed
STAG3	ses_cd:is_ti	0.106559	ns	0.166547	0.77255	T/ILC	CD8+ T	CD8+ Trm	Mixed
AC005920.2	ses_cd:is_ti	-0.0822048	ns	0.166661	0.77255	T/ILC	CD8+ T	CD8+ Trm	Mixed
AGO3	ses_cd:is_ti	0.0412454	ns	0.166739	0.77255	T/ILC	CD8+ T	CD8+ Trm	Mixed
CACNA2D2	ses_cd:is_ti	-0.110169	ns	0.166887	0.77255	T/ILC	CD8+ T	CD8+ Trm	Mixed
CTNNBL1	ses_cd:is_ti	0.0447194	ns	0.166947	0.77255	T/ILC	CD8+ T	CD8+ Trm	Mixed
PLEKHA3	ses_cd:is_ti	0.0490876	ns	0.16696	0.77255	T/ILC	CD8+ T	CD8+ Trm	Mixed
FRAT1	ses_cd:is_ti	0.0997806	ns	0.167062	0.77255	T/ILC	CD8+ T	CD8+ Trm	Mixed
FLNA	ses_cd:is_ti	0.0525274	ns	0.167099	0.77255	T/ILC	CD8+ T	CD8+ Trm	Mixed
GYPC	ses_cd:is_ti	0.0394191	ns	0.167208	0.77255	T/ILC	CD8+ T	CD8+ Trm	Mixed
PFDN2	ses_cd:is_ti	0.0438218	ns	0.167365	0.77255	T/ILC	CD8+ T	CD8+ Trm	Mixed
AC092338.2	ses_cd:is_ti	-0.0971451	ns	0.167427	0.77255	T/ILC	CD8+ T	CD8+ Trm	Mixed
AC017101.1	ses_cd:is_ti	0.097468	ns	0.167506	0.77255	T/ILC	CD8+ T	CD8+ Trm	Mixed
AC119396.1	ses_cd:is_ti	0.0726347	ns	0.167546	0.77255	T/ILC	CD8+ T	CD8+ Trm	Mixed
ITGB1BP1	ses_cd:is_ti	0.0488912	ns	0.167678	0.77255	T/ILC	CD8+ T	CD8+ Trm	Mixed
HSPA8	ses_cd:is_ti	0.0327354	ns	0.167753	0.77255	T/ILC	CD8+ T	CD8+ Trm	Mixed
GTF3C6	ses_cd:is_ti	0.0513869	ns	0.167773	0.77255	T/ILC	CD8+ T	CD8+ Trm	Mixed
PDSS2	ses_cd:is_ti	0.0484163	ns	0.167785	0.77255	T/ILC	CD8+ T	CD8+ Trm	Mixed
SDR42E1	ses_cd:is_ti	-0.111426	ns	0.167786	0.77255	T/ILC	CD8+ T	CD8+ Trm	Mixed
GOLGA7	ses_cd:is_ti	0.0468354	ns	0.167802	0.77255	T/ILC	CD8+ T	CD8+ Trm	Mixed
PEBP1	ses_cd:is_ti	0.109299	ns	0.167822	0.77255	T/ILC	CD8+ T	CD8+ Trm	Mixed
FBXO3	ses_cd:is_ti	0.0510355	ns	0.167858	0.77255	T/ILC	CD8+ T	CD8+ Trm	Mixed
ATP2A3	ses_cd:is_ti	-0.0490797	ns	0.167886	0.77255	T/ILC	CD8+ T	CD8+ Trm	Mixed
VPS33A	ses_cd:is_ti	-0.0595099	ns	0.167894	0.77255	T/ILC	CD8+ T	CD8+ Trm	Mixed
ZNF583	ses_cd:is_ti	-0.0709266	ns	0.167984	0.77255	T/ILC	CD8+ T	CD8+ Trm	Mixed
ACOX1	ses_cd:is_ti	0.185798	ns	0.168008	0.77255	T/ILC	CD8+ T	CD8+ Trm	Mixed
FAM174A	ses_cd:is_ti	-0.0802639	ns	0.168052	0.77255	T/ILC	CD8+ T	CD8+ Trm	Mixed
SIRT2	ses_cd:is_ti	0.0624877	ns	0.168076	0.77255	T/ILC	CD8+ T	CD8+ Trm	Mixed
NLRX1	ses_cd:is_ti	-0.143687	ns	0.168195	0.77255	T/ILC	CD8+ T	CD8+ Trm	Mixed
SLC41A1	ses_cd:is_ti	-0.0825563	ns	0.168275	0.77255	T/ILC	CD8+ T	CD8+ Trm	Mixed
C9orf40	ses_cd:is_ti	0.155239	ns	0.168299	0.77255	T/ILC	CD8+ T	CD8+ Trm	Mixed
AGPAT1	ses_cd:is_ti	-0.0880746	ns	0.168308	0.77255	T/ILC	CD8+ T	CD8+ Trm	Mixed
RLN2	ses_cd:is_ti	-0.0997776	ns	0.168341	0.77255	T/ILC	CD8+ T	CD8+ Trm	Mixed
NPC1	ses_cd:is_ti	0.0440468	ns	0.168384	0.77255	T/ILC	CD8+ T	CD8+ Trm	Mixed
RAC2	ses_cd:is_ti	0.0324597	ns	0.168847	0.773947	T/ILC	CD8+ T	CD8+ Trm	Mixed
CMC1	ses_cd:is_ti	-0.0405603	ns	0.168868	0.773947	T/ILC	CD8+ T	CD8+ Trm	Mixed
ZNF154	ses_cd:is_ti	-0.0861434	ns	0.16888	0.773947	T/ILC	CD8+ T	CD8+ Trm	Mixed
RNGTT	ses_cd:is_ti	0.0411703	ns	0.169065	0.774502	T/ILC	CD8+ T	CD8+ Trm	Mixed
MAT2A	ses_cd:is_ti	0.0624515	ns	0.169149	0.774594	T/ILC	CD8+ T	CD8+ Trm	Mixed
PPP6C	ses_cd:is_ti	0.0586498	ns	0.169392	0.775417	T/ILC	CD8+ T	CD8+ Trm	Mixed
FAM160B2	ses_cd:is_ti	-0.071955	ns	0.169488	0.775438	T/ILC	CD8+ T	CD8+ Trm	Mixed
NMUR1	ses_cd:is_ti	-0.122282	ns	0.169525	0.775438	T/ILC	CD8+ T	CD8+ Trm	Mixed
C1orf50	ses_cd:is_ti	0.0931984	ns	0.169593	0.775456	T/ILC	CD8+ T	CD8+ Trm	Mixed
DENND2D	ses_cd:is_ti	0.0405419	ns	0.169785	0.775771	T/ILC	CD8+ T	CD8+ Trm	Mixed
CD70	ses_cd:is_ti	-0.0890963	ns	0.169791	0.775771	T/ILC	CD8+ T	CD8+ Trm	Mixed
NBPF12	ses_cd:is_ti	0.0664658	ns	0.169879	0.775771	T/ILC	CD8+ T	CD8+ Trm	Mixed
HLA-DRB1	ses_cd:is_ti	-0.166165	ns	0.169918	0.775771	T/ILC	CD8+ T	CD8+ Trm	Mixed
CARHSP1	ses_cd:is_ti	-0.0607007	ns	0.169988	0.775796	T/ILC	CD8+ T	CD8+ Trm	Mixed
GTF3C5	ses_cd:is_ti	0.0804401	ns	0.17017	0.776205	T/ILC	CD8+ T	CD8+ Trm	Mixed
LINC01252	ses_cd:is_ti	-0.106981	ns	0.170205	0.776205	T/ILC	CD8+ T	CD8+ Trm	Mixed
AC138123.1	ses_cd:is_ti	-0.108242	ns	0.170276	0.776235	T/ILC	CD8+ T	CD8+ Trm	Mixed
IL2	ses_cd:is_ti	-0.110255	ns	0.170364	0.776345	T/ILC	CD8+ T	CD8+ Trm	Mixed
AC022916.1	ses_cd:is_ti	-0.076789	ns	0.170431	0.776359	T/ILC	CD8+ T	CD8+ Trm	Mixed
ZCRB1	ses_cd:is_ti	0.0554208	ns	0.170591	0.776723	T/ILC	CD8+ T	CD8+ Trm	Mixed
PPP1R14B	ses_cd:is_ti	0.0705769	ns	0.170639	0.776723	T/ILC	CD8+ T	CD8+ Trm	Mixed
CCDC6	ses_cd:is_ti	-0.0734135	ns	0.171231	0.778823	T/ILC	CD8+ T	CD8+ Trm	Mixed
NAA20	ses_cd:is_ti	0.0441604	ns	0.171503	0.778823	T/ILC	CD8+ T	CD8+ Trm	Mixed
POMP	ses_cd:is_ti	0.0433103	ns	0.171529	0.778823	T/ILC	CD8+ T	CD8+ Trm	Mixed
LINC00402	ses_cd:is_ti	-0.0742622	ns	0.171549	0.778823	T/ILC	CD8+ T	CD8+ Trm	Mixed
PINK1-AS	ses_cd:is_ti	-0.101664	ns	0.171557	0.778823	T/ILC	CD8+ T	CD8+ Trm	Mixed
TTF1	ses_cd:is_ti	-0.0456965	ns	0.171817	0.778823	T/ILC	CD8+ T	CD8+ Trm	Mixed
RPL27	ses_cd:is_ti	0.032605	ns	0.171818	0.778823	T/ILC	CD8+ T	CD8+ Trm	Mixed
RLN1	ses_cd:is_ti	-0.107256	ns	0.171863	0.778823	T/ILC	CD8+ T	CD8+ Trm	Mixed
BRMS1L	ses_cd:is_ti	0.0865	ns	0.171948	0.778823	T/ILC	CD8+ T	CD8+ Trm	Mixed
ZNF222	ses_cd:is_ti	-0.0920321	ns	0.171986	0.778823	T/ILC	CD8+ T	CD8+ Trm	Mixed
LNPEP	ses_cd:is_ti	0.0328253	ns	0.172063	0.778823	T/ILC	CD8+ T	CD8+ Trm	Mixed
PRUNE2	ses_cd:is_ti	-0.156518	ns	0.172067	0.778823	T/ILC	CD8+ T	CD8+ Trm	Mixed
PRKX-AS1	ses_cd:is_ti	-0.0968853	ns	0.17209	0.778823	T/ILC	CD8+ T	CD8+ Trm	Mixed
RP9	ses_cd:is_ti	-0.0696472	ns	0.172194	0.778823	T/ILC	CD8+ T	CD8+ Trm	Mixed
ITGA10	ses_cd:is_ti	-0.106619	ns	0.172303	0.778823	T/ILC	CD8+ T	CD8+ Trm	Mixed
ACSL1	ses_cd:is_ti	-0.0967257	ns	0.172349	0.778823	T/ILC	CD8+ T	CD8+ Trm	Mixed
C1S	ses_cd:is_ti	-0.100879	ns	0.17237	0.778823	T/ILC	CD8+ T	CD8+ Trm	Mixed
LINC00539	ses_cd:is_ti	-0.100073	ns	0.17237	0.778823	T/ILC	CD8+ T	CD8+ Trm	Mixed
AL139807.1	ses_cd:is_ti	0.0786452	ns	0.17243	0.778823	T/ILC	CD8+ T	CD8+ Trm	Mixed
DPH2	ses_cd:is_ti	0.0958624	ns	0.172566	0.778823	T/ILC	CD8+ T	CD8+ Trm	Mixed
PIK3R3	ses_cd:is_ti	-0.11596	ns	0.172596	0.778823	T/ILC	CD8+ T	CD8+ Trm	Mixed
PTMA	ses_cd:is_ti	0.0261289	ns	0.172607	0.778823	T/ILC	CD8+ T	CD8+ Trm	Mixed
ZNF581	ses_cd:is_ti	0.0751165	ns	0.172692	0.778823	T/ILC	CD8+ T	CD8+ Trm	Mixed
RPS26	ses_cd:is_ti	0.046316	ns	0.172747	0.778823	T/ILC	CD8+ T	CD8+ Trm	Mixed
RBFA	ses_cd:is_ti	0.0752276	ns	0.172776	0.778823	T/ILC	CD8+ T	CD8+ Trm	Mixed
ZNF622	ses_cd:is_ti	-0.0455382	ns	0.17279	0.778823	T/ILC	CD8+ T	CD8+ Trm	Mixed
UBA1	ses_cd:is_ti	0.109137	ns	0.172836	0.778823	T/ILC	CD8+ T	CD8+ Trm	Mixed
NXPE3	ses_cd:is_ti	0.0588175	ns	0.172907	0.778853	T/ILC	CD8+ T	CD8+ Trm	Mixed
TRAV5	ses_cd:is_ti	-0.129085	ns	0.173012	0.778934	T/ILC	CD8+ T	CD8+ Trm	Mixed
AC012309.1	ses_cd:is_ti	0.110371	ns	0.173102	0.778934	T/ILC	CD8+ T	CD8+ Trm	Mixed
AC021054.1	ses_cd:is_ti	-0.104578	ns	0.173161	0.778934	T/ILC	CD8+ T	CD8+ Trm	Mixed
RPL23A	ses_cd:is_ti	0.0312857	ns	0.173182	0.778934	T/ILC	CD8+ T	CD8+ Trm	Mixed
ZNF277	ses_cd:is_ti	0.0475194	ns	0.173357	0.77919	T/ILC	CD8+ T	CD8+ Trm	Mixed
LDHB	ses_cd:is_ti	0.0288339	ns	0.173375	0.77919	T/ILC	CD8+ T	CD8+ Trm	Mixed
TYW1	ses_cd:is_ti	0.0447325	ns	0.17351	0.77919	T/ILC	CD8+ T	CD8+ Trm	Mixed
BDNF-AS	ses_cd:is_ti	0.101215	ns	0.173579	0.77919	T/ILC	CD8+ T	CD8+ Trm	Mixed
PDCD4	ses_cd:is_ti	0.0358485	ns	0.173644	0.77919	T/ILC	CD8+ T	CD8+ Trm	Mixed
KCTD20	ses_cd:is_ti	-0.04864	ns	0.173666	0.77919	T/ILC	CD8+ T	CD8+ Trm	Mixed
VRK2	ses_cd:is_ti	0.0518193	ns	0.173689	0.77919	T/ILC	CD8+ T	CD8+ Trm	Mixed
FBXO30	ses_cd:is_ti	-0.0927673	ns	0.173779	0.779306	T/ILC	CD8+ T	CD8+ Trm	Mixed
ZMIZ2	ses_cd:is_ti	0.0737488	ns	0.174019	0.780023	T/ILC	CD8+ T	CD8+ Trm	Mixed
GPKOW	ses_cd:is_ti	0.069587	ns	0.174116	0.780023	T/ILC	CD8+ T	CD8+ Trm	Mixed
CAMK1	ses_cd:is_ti	-0.10817	ns	0.174132	0.780023	T/ILC	CD8+ T	CD8+ Trm	Mixed
GSTM3	ses_cd:is_ti	-0.164731	ns	0.174285	0.780419	T/ILC	CD8+ T	CD8+ Trm	Mixed
LINC00862	ses_cd:is_ti	0.136902	ns	0.174381	0.780427	T/ILC	CD8+ T	CD8+ Trm	Mixed
PTS	ses_cd:is_ti	0.0558791	ns	0.174507	0.780427	T/ILC	CD8+ T	CD8+ Trm	Mixed
ARL5A	ses_cd:is_ti	-0.0673151	ns	0.174542	0.780427	T/ILC	CD8+ T	CD8+ Trm	Mixed
NELL2	ses_cd:is_ti	0.147649	ns	0.174648	0.780427	T/ILC	CD8+ T	CD8+ Trm	Mixed
SERF2	ses_cd:is_ti	0.0330007	ns	0.174751	0.780427	T/ILC	CD8+ T	CD8+ Trm	Mixed
NFE2L2	ses_cd:is_ti	0.0791428	ns	0.174822	0.780427	T/ILC	CD8+ T	CD8+ Trm	Mixed
AC027449.1	ses_cd:is_ti	-0.0969051	ns	0.174926	0.780427	T/ILC	CD8+ T	CD8+ Trm	Mixed
AC099489.1	ses_cd:is_ti	-0.115765	ns	0.174954	0.780427	T/ILC	CD8+ T	CD8+ Trm	Mixed
CD28	ses_cd:is_ti	-0.0833532	ns	0.174965	0.780427	T/ILC	CD8+ T	CD8+ Trm	Mixed
ZNF792	ses_cd:is_ti	-0.0801443	ns	0.174976	0.780427	T/ILC	CD8+ T	CD8+ Trm	Mixed
FAM19A2	ses_cd:is_ti	-0.0919297	ns	0.174995	0.780427	T/ILC	CD8+ T	CD8+ Trm	Mixed
THOC6	ses_cd:is_ti	0.0741092	ns	0.175295	0.780743	T/ILC	CD8+ T	CD8+ Trm	Mixed
AAAS	ses_cd:is_ti	0.0727063	ns	0.175345	0.780743	T/ILC	CD8+ T	CD8+ Trm	Mixed
GPAA1	ses_cd:is_ti	-0.0864548	ns	0.175397	0.780743	T/ILC	CD8+ T	CD8+ Trm	Mixed
HNRNPL	ses_cd:is_ti	0.043715	ns	0.175465	0.780743	T/ILC	CD8+ T	CD8+ Trm	Mixed
SAMD8	ses_cd:is_ti	-0.0494427	ns	0.175478	0.780743	T/ILC	CD8+ T	CD8+ Trm	Mixed
CEP170	ses_cd:is_ti	0.057481	ns	0.17555	0.780743	T/ILC	CD8+ T	CD8+ Trm	Mixed
SOD2-1	ses_cd:is_ti	-0.0826538	ns	0.175578	0.780743	T/ILC	CD8+ T	CD8+ Trm	Mixed
KIF13A	ses_cd:is_ti	-0.141079	ns	0.17561	0.780743	T/ILC	CD8+ T	CD8+ Trm	Mixed
ADIPOR1	ses_cd:is_ti	0.0571797	ns	0.17569	0.780743	T/ILC	CD8+ T	CD8+ Trm	Mixed
ZNF417	ses_cd:is_ti	-0.103741	ns	0.175747	0.780743	T/ILC	CD8+ T	CD8+ Trm	Mixed
MVD	ses_cd:is_ti	-0.0876407	ns	0.175775	0.780743	T/ILC	CD8+ T	CD8+ Trm	Mixed
PPP6R2	ses_cd:is_ti	0.0448652	ns	0.175866	0.78086	T/ILC	CD8+ T	CD8+ Trm	Mixed
PALLD	ses_cd:is_ti	-0.155275	ns	0.175955	0.780885	T/ILC	CD8+ T	CD8+ Trm	Mixed
SFR1	ses_cd:is_ti	-0.0744199	ns	0.176014	0.780885	T/ILC	CD8+ T	CD8+ Trm	Mixed
INTS4	ses_cd:is_ti	0.0536651	ns	0.176365	0.780885	T/ILC	CD8+ T	CD8+ Trm	Mixed
SHPRH	ses_cd:is_ti	-0.0412327	ns	0.176561	0.780885	T/ILC	CD8+ T	CD8+ Trm	Mixed
MAD2L1	ses_cd:is_ti	0.115885	ns	0.176636	0.780885	T/ILC	CD8+ T	CD8+ Trm	Mixed
FKRP	ses_cd:is_ti	-0.0881322	ns	0.176637	0.780885	T/ILC	CD8+ T	CD8+ Trm	Mixed
PIP4K2A	ses_cd:is_ti	0.0283475	ns	0.176644	0.780885	T/ILC	CD8+ T	CD8+ Trm	Mixed
ZNF678	ses_cd:is_ti	0.066334	ns	0.176699	0.780885	T/ILC	CD8+ T	CD8+ Trm	Mixed
CCAR2	ses_cd:is_ti	0.0628753	ns	0.176752	0.780885	T/ILC	CD8+ T	CD8+ Trm	Mixed
TMEM101	ses_cd:is_ti	0.0719911	ns	0.176976	0.780885	T/ILC	CD8+ T	CD8+ Trm	Mixed
BISPR	ses_cd:is_ti	0.0924832	ns	0.177075	0.780885	T/ILC	CD8+ T	CD8+ Trm	Mixed
ZNF251	ses_cd:is_ti	-0.0605912	ns	0.177089	0.780885	T/ILC	CD8+ T	CD8+ Trm	Mixed
SRC	ses_cd:is_ti	-0.126682	ns	0.177115	0.780885	T/ILC	CD8+ T	CD8+ Trm	Mixed
ZBTB25	ses_cd:is_ti	0.0425077	ns	0.177203	0.780885	T/ILC	CD8+ T	CD8+ Trm	Mixed
TMSB4X	ses_cd:is_ti	0.0350397	ns	0.177235	0.780885	T/ILC	CD8+ T	CD8+ Trm	Mixed
AUH	ses_cd:is_ti	0.0506403	ns	0.177288	0.780885	T/ILC	CD8+ T	CD8+ Trm	Mixed
UQCRQ	ses_cd:is_ti	0.0906771	ns	0.177373	0.780885	T/ILC	CD8+ T	CD8+ Trm	Mixed
CCR9	ses_cd:is_ti	0.0956325	ns	0.177425	0.780885	T/ILC	CD8+ T	CD8+ Trm	Mixed
ITM2C	ses_cd:is_ti	0.0867435	ns	0.177436	0.780885	T/ILC	CD8+ T	CD8+ Trm	Mixed
DLAT	ses_cd:is_ti	-0.0776652	ns	0.177473	0.780885	T/ILC	CD8+ T	CD8+ Trm	Mixed
HIST1H2AG	ses_cd:is_ti	-0.098577	ns	0.177487	0.780885	T/ILC	CD8+ T	CD8+ Trm	Mixed
MSH4	ses_cd:is_ti	-0.100968	ns	0.1777	0.780885	T/ILC	CD8+ T	CD8+ Trm	Mixed
SUB1	ses_cd:is_ti	0.0295061	ns	0.177777	0.780885	T/ILC	CD8+ T	CD8+ Trm	Mixed
NBAS	ses_cd:is_ti	0.0440549	ns	0.177844	0.780885	T/ILC	CD8+ T	CD8+ Trm	Mixed
MTX3	ses_cd:is_ti	0.063618	ns	0.177858	0.780885	T/ILC	CD8+ T	CD8+ Trm	Mixed
TUSC2	ses_cd:is_ti	0.0744362	ns	0.177893	0.780885	T/ILC	CD8+ T	CD8+ Trm	Mixed
MZF1-AS1	ses_cd:is_ti	0.0968367	ns	0.177919	0.780885	T/ILC	CD8+ T	CD8+ Trm	Mixed
CALM2	ses_cd:is_ti	0.0815894	ns	0.178091	0.780885	T/ILC	CD8+ T	CD8+ Trm	Mixed
STT3A-AS1	ses_cd:is_ti	0.0884977	ns	0.178134	0.780885	T/ILC	CD8+ T	CD8+ Trm	Mixed
INTS11	ses_cd:is_ti	0.0634547	ns	0.178186	0.780885	T/ILC	CD8+ T	CD8+ Trm	Mixed
NOP53	ses_cd:is_ti	0.038403	ns	0.178197	0.780885	T/ILC	CD8+ T	CD8+ Trm	Mixed
NT5DC1	ses_cd:is_ti	0.0404916	ns	0.178204	0.780885	T/ILC	CD8+ T	CD8+ Trm	Mixed
MAPRE1	ses_cd:is_ti	0.0498092	ns	0.178265	0.780885	T/ILC	CD8+ T	CD8+ Trm	Mixed
CKMT2-AS1	ses_cd:is_ti	0.0562951	ns	0.178326	0.780885	T/ILC	CD8+ T	CD8+ Trm	Mixed
JHY	ses_cd:is_ti	-0.0730264	ns	0.178355	0.780885	T/ILC	CD8+ T	CD8+ Trm	Mixed
FAM53B	ses_cd:is_ti	0.0837619	ns	0.178398	0.780885	T/ILC	CD8+ T	CD8+ Trm	Mixed
ATP5F1E	ses_cd:is_ti	0.0315023	ns	0.178466	0.780885	T/ILC	CD8+ T	CD8+ Trm	Mixed
G3BP1	ses_cd:is_ti	0.0376741	ns	0.178516	0.780885	T/ILC	CD8+ T	CD8+ Trm	Mixed
LRRN3	ses_cd:is_ti	-0.101112	ns	0.178553	0.780885	T/ILC	CD8+ T	CD8+ Trm	Mixed
XXYLT1	ses_cd:is_ti	-0.067256	ns	0.178577	0.780885	T/ILC	CD8+ T	CD8+ Trm	Mixed
IGFLR1	ses_cd:is_ti	-0.108832	ns	0.17867	0.780885	T/ILC	CD8+ T	CD8+ Trm	Mixed
ACTR3B	ses_cd:is_ti	0.0720292	ns	0.178707	0.780885	T/ILC	CD8+ T	CD8+ Trm	Mixed
ZHX1-C8orf76	ses_cd:is_ti	-0.103713	ns	0.178793	0.780885	T/ILC	CD8+ T	CD8+ Trm	Mixed
ISCA2	ses_cd:is_ti	0.057141	ns	0.178807	0.780885	T/ILC	CD8+ T	CD8+ Trm	Mixed
TSHZ1	ses_cd:is_ti	0.072317	ns	0.178898	0.780885	T/ILC	CD8+ T	CD8+ Trm	Mixed
C1RL-AS1	ses_cd:is_ti	-0.0986225	ns	0.178904	0.780885	T/ILC	CD8+ T	CD8+ Trm	Mixed
MAFG	ses_cd:is_ti	-0.0993655	ns	0.179047	0.780885	T/ILC	CD8+ T	CD8+ Trm	Mixed
CPSF1	ses_cd:is_ti	0.0954254	ns	0.179062	0.780885	T/ILC	CD8+ T	CD8+ Trm	Mixed
RPL17	ses_cd:is_ti	0.0491049	ns	0.179077	0.780885	T/ILC	CD8+ T	CD8+ Trm	Mixed
ZNF841	ses_cd:is_ti	-0.107228	ns	0.179097	0.780885	T/ILC	CD8+ T	CD8+ Trm	Mixed
PKIA-AS1	ses_cd:is_ti	-0.104458	ns	0.179192	0.780885	T/ILC	CD8+ T	CD8+ Trm	Mixed
B3GALT6	ses_cd:is_ti	0.0796775	ns	0.179419	0.780885	T/ILC	CD8+ T	CD8+ Trm	Mixed
HERPUD1	ses_cd:is_ti	0.0588627	ns	0.179439	0.780885	T/ILC	CD8+ T	CD8+ Trm	Mixed
METTL6	ses_cd:is_ti	0.0568828	ns	0.179446	0.780885	T/ILC	CD8+ T	CD8+ Trm	Mixed
CCDC93	ses_cd:is_ti	-0.0478764	ns	0.179588	0.780885	T/ILC	CD8+ T	CD8+ Trm	Mixed
CHN2	ses_cd:is_ti	-0.0859602	ns	0.179598	0.780885	T/ILC	CD8+ T	CD8+ Trm	Mixed
FBXO25	ses_cd:is_ti	-0.0647014	ns	0.17974	0.780885	T/ILC	CD8+ T	CD8+ Trm	Mixed
EMD	ses_cd:is_ti	0.054322	ns	0.179759	0.780885	T/ILC	CD8+ T	CD8+ Trm	Mixed
CNOT11	ses_cd:is_ti	0.0466759	ns	0.179792	0.780885	T/ILC	CD8+ T	CD8+ Trm	Mixed
SUMO3	ses_cd:is_ti	0.0627271	ns	0.179812	0.780885	T/ILC	CD8+ T	CD8+ Trm	Mixed
ZFYVE9	ses_cd:is_ti	0.119689	ns	0.179876	0.780885	T/ILC	CD8+ T	CD8+ Trm	Mixed
AC073569.2	ses_cd:is_ti	0.113036	ns	0.179984	0.780885	T/ILC	CD8+ T	CD8+ Trm	Mixed
TRAV30	ses_cd:is_ti	-0.118221	ns	0.180006	0.780885	T/ILC	CD8+ T	CD8+ Trm	Mixed
GGACT	ses_cd:is_ti	0.0922022	ns	0.180102	0.780885	T/ILC	CD8+ T	CD8+ Trm	Mixed
TEX9	ses_cd:is_ti	0.135005	ns	0.180151	0.780885	T/ILC	CD8+ T	CD8+ Trm	Mixed
DIS3	ses_cd:is_ti	0.044102	ns	0.180227	0.780885	T/ILC	CD8+ T	CD8+ Trm	Mixed
FMNL1	ses_cd:is_ti	0.0398242	ns	0.180318	0.780885	T/ILC	CD8+ T	CD8+ Trm	Mixed
ZNHIT1	ses_cd:is_ti	0.0533319	ns	0.180402	0.780885	T/ILC	CD8+ T	CD8+ Trm	Mixed
ADAM8	ses_cd:is_ti	-0.0604967	ns	0.18047	0.780885	T/ILC	CD8+ T	CD8+ Trm	Mixed
ANKRD6	ses_cd:is_ti	-0.0898213	ns	0.180481	0.780885	T/ILC	CD8+ T	CD8+ Trm	Mixed
AC015853.3	ses_cd:is_ti	-0.0796724	ns	0.180579	0.780885	T/ILC	CD8+ T	CD8+ Trm	Mixed
POLR1C	ses_cd:is_ti	0.0513538	ns	0.180582	0.780885	T/ILC	CD8+ T	CD8+ Trm	Mixed
ZNHIT3	ses_cd:is_ti	0.0419423	ns	0.180625	0.780885	T/ILC	CD8+ T	CD8+ Trm	Mixed
LENG1	ses_cd:is_ti	-0.0593058	ns	0.18064	0.780885	T/ILC	CD8+ T	CD8+ Trm	Mixed
SAP18	ses_cd:is_ti	0.0325095	ns	0.181102	0.782128	T/ILC	CD8+ T	CD8+ Trm	Mixed
AC011092.2	ses_cd:is_ti	0.099459	ns	0.181166	0.782128	T/ILC	CD8+ T	CD8+ Trm	Mixed
PIM1	ses_cd:is_ti	0.0622723	ns	0.181347	0.782128	T/ILC	CD8+ T	CD8+ Trm	Mixed
CHODL	ses_cd:is_ti	-0.118724	ns	0.18136	0.782128	T/ILC	CD8+ T	CD8+ Trm	Mixed
UBTF	ses_cd:is_ti	0.0371857	ns	0.181389	0.782128	T/ILC	CD8+ T	CD8+ Trm	Mixed
ZNF43	ses_cd:is_ti	0.055147	ns	0.181433	0.782128	T/ILC	CD8+ T	CD8+ Trm	Mixed
RBMX2	ses_cd:is_ti	0.0628027	ns	0.181498	0.782128	T/ILC	CD8+ T	CD8+ Trm	Mixed
GPS2	ses_cd:is_ti	-0.0505997	ns	0.181506	0.782128	T/ILC	CD8+ T	CD8+ Trm	Mixed
PSMB8	ses_cd:is_ti	0.047584	ns	0.181533	0.782128	T/ILC	CD8+ T	CD8+ Trm	Mixed
SNTA1	ses_cd:is_ti	-0.0927378	ns	0.181576	0.782128	T/ILC	CD8+ T	CD8+ Trm	Mixed
CD3E	ses_cd:is_ti	0.0272277	ns	0.181638	0.782128	T/ILC	CD8+ T	CD8+ Trm	Mixed
RRP7A	ses_cd:is_ti	0.070551	ns	0.181865	0.782828	T/ILC	CD8+ T	CD8+ Trm	Mixed
N4BP2L1	ses_cd:is_ti	0.0470344	ns	0.182013	0.783187	T/ILC	CD8+ T	CD8+ Trm	Mixed
VMAC	ses_cd:is_ti	-0.0947593	ns	0.182082	0.783204	T/ILC	CD8+ T	CD8+ Trm	Mixed
PIGW	ses_cd:is_ti	-0.0978615	ns	0.182179	0.783346	T/ILC	CD8+ T	CD8+ Trm	Mixed
C20orf27	ses_cd:is_ti	0.0713391	ns	0.182266	0.783438	T/ILC	CD8+ T	CD8+ Trm	Mixed
MRPL52	ses_cd:is_ti	0.0510481	ns	0.182417	0.783555	T/ILC	CD8+ T	CD8+ Trm	Mixed
AC016745.2	ses_cd:is_ti	-0.108793	ns	0.182485	0.783555	T/ILC	CD8+ T	CD8+ Trm	Mixed
TXNRD1	ses_cd:is_ti	0.0403532	ns	0.182487	0.783555	T/ILC	CD8+ T	CD8+ Trm	Mixed
MXD1	ses_cd:is_ti	0.178836	ns	0.182619	0.783846	T/ILC	CD8+ T	CD8+ Trm	Mixed
COX7B	ses_cd:is_ti	0.049062	ns	0.182822	0.784049	T/ILC	CD8+ T	CD8+ Trm	Mixed
IFT22	ses_cd:is_ti	-0.100039	ns	0.182964	0.784049	T/ILC	CD8+ T	CD8+ Trm	Mixed
CHCHD5	ses_cd:is_ti	0.0649325	ns	0.182983	0.784049	T/ILC	CD8+ T	CD8+ Trm	Mixed
ZNF781	ses_cd:is_ti	-0.109651	ns	0.183008	0.784049	T/ILC	CD8+ T	CD8+ Trm	Mixed
RBM25	ses_cd:is_ti	0.0288813	ns	0.183144	0.784049	T/ILC	CD8+ T	CD8+ Trm	Mixed
EEF1AKMT2	ses_cd:is_ti	-0.0746515	ns	0.183175	0.784049	T/ILC	CD8+ T	CD8+ Trm	Mixed
CLDN15	ses_cd:is_ti	0.140608	ns	0.183213	0.784049	T/ILC	CD8+ T	CD8+ Trm	Mixed
MHENCR	ses_cd:is_ti	0.0687909	ns	0.183231	0.784049	T/ILC	CD8+ T	CD8+ Trm	Mixed
DPY19L3	ses_cd:is_ti	-0.0999215	ns	0.183249	0.784049	T/ILC	CD8+ T	CD8+ Trm	Mixed
SLC22A23	ses_cd:is_ti	0.174268	ns	0.183434	0.784562	T/ILC	CD8+ T	CD8+ Trm	Mixed
RPL27A	ses_cd:is_ti	0.0457444	ns	0.183537	0.784726	T/ILC	CD8+ T	CD8+ Trm	Mixed
GM2A	ses_cd:is_ti	-0.072367	ns	0.183684	0.78508	T/ILC	CD8+ T	CD8+ Trm	Mixed
STK25	ses_cd:is_ti	-0.0736797	ns	0.183894	0.7856	T/ILC	CD8+ T	CD8+ Trm	Mixed
CPSF3	ses_cd:is_ti	0.0558237	ns	0.183936	0.7856	T/ILC	CD8+ T	CD8+ Trm	Mixed
CLTB	ses_cd:is_ti	0.0693683	ns	0.184096	0.786008	T/ILC	CD8+ T	CD8+ Trm	Mixed
CDC40	ses_cd:is_ti	0.0328779	ns	0.184232	0.786313	T/ILC	CD8+ T	CD8+ Trm	Mixed
CHAMP1	ses_cd:is_ti	-0.0638974	ns	0.184564	0.786934	T/ILC	CD8+ T	CD8+ Trm	Mixed
AIDA	ses_cd:is_ti	-0.0445303	ns	0.184577	0.786934	T/ILC	CD8+ T	CD8+ Trm	Mixed
ZNRF1	ses_cd:is_ti	0.108791	ns	0.184632	0.786934	T/ILC	CD8+ T	CD8+ Trm	Mixed
SENP1	ses_cd:is_ti	0.0580497	ns	0.184777	0.786934	T/ILC	CD8+ T	CD8+ Trm	Mixed
CXorf58	ses_cd:is_ti	-0.106498	ns	0.184814	0.786934	T/ILC	CD8+ T	CD8+ Trm	Mixed
EP400	ses_cd:is_ti	0.0420676	ns	0.184869	0.786934	T/ILC	CD8+ T	CD8+ Trm	Mixed
PAN3	ses_cd:is_ti	0.0379936	ns	0.184974	0.786934	T/ILC	CD8+ T	CD8+ Trm	Mixed
AC135050.3	ses_cd:is_ti	-0.0971347	ns	0.184995	0.786934	T/ILC	CD8+ T	CD8+ Trm	Mixed
IMMP1L	ses_cd:is_ti	0.0479117	ns	0.185015	0.786934	T/ILC	CD8+ T	CD8+ Trm	Mixed
SLC26A11	ses_cd:is_ti	0.0771711	ns	0.185027	0.786934	T/ILC	CD8+ T	CD8+ Trm	Mixed
AC007566.1	ses_cd:is_ti	0.0943278	ns	0.185166	0.787248	T/ILC	CD8+ T	CD8+ Trm	Mixed
ADARB1	ses_cd:is_ti	-0.0471415	ns	0.185246	0.787313	T/ILC	CD8+ T	CD8+ Trm	Mixed
RNF157	ses_cd:is_ti	0.074272	ns	0.185678	0.788517	T/ILC	CD8+ T	CD8+ Trm	Mixed
ALDH18A1	ses_cd:is_ti	0.175979	ns	0.185749	0.788517	T/ILC	CD8+ T	CD8+ Trm	Mixed
ASB1	ses_cd:is_ti	0.0756147	ns	0.185787	0.788517	T/ILC	CD8+ T	CD8+ Trm	Mixed
RRP12	ses_cd:is_ti	0.0802228	ns	0.185813	0.788517	T/ILC	CD8+ T	CD8+ Trm	Mixed
FRMD5	ses_cd:is_ti	-0.152954	ns	0.185855	0.788517	T/ILC	CD8+ T	CD8+ Trm	Mixed
MKRN3	ses_cd:is_ti	-0.118523	ns	0.186086	0.78872	T/ILC	CD8+ T	CD8+ Trm	Mixed
AC025188.1	ses_cd:is_ti	-0.0957275	ns	0.186098	0.78872	T/ILC	CD8+ T	CD8+ Trm	Mixed
BCL7B	ses_cd:is_ti	0.0488326	ns	0.186101	0.78872	T/ILC	CD8+ T	CD8+ Trm	Mixed
IGKC	ses_cd:is_ti	-0.229885	ns	0.186239	0.78872	T/ILC	CD8+ T	CD8+ Trm	Mixed
HSPE1	ses_cd:is_ti	0.0453013	ns	0.186326	0.78872	T/ILC	CD8+ T	CD8+ Trm	Mixed
NCOA5	ses_cd:is_ti	0.0495862	ns	0.186366	0.78872	T/ILC	CD8+ T	CD8+ Trm	Mixed
PCGF1	ses_cd:is_ti	-0.0913036	ns	0.186369	0.78872	T/ILC	CD8+ T	CD8+ Trm	Mixed
NKTR	ses_cd:is_ti	0.0285	ns	0.186424	0.78872	T/ILC	CD8+ T	CD8+ Trm	Mixed
DHX36	ses_cd:is_ti	0.0286579	ns	0.186497	0.788756	T/ILC	CD8+ T	CD8+ Trm	Mixed
PLCD1	ses_cd:is_ti	0.0972355	ns	0.186831	0.789893	T/ILC	CD8+ T	CD8+ Trm	Mixed
SEC24C	ses_cd:is_ti	0.0566149	ns	0.187039	0.790272	T/ILC	CD8+ T	CD8+ Trm	Mixed
PLCG1-AS1	ses_cd:is_ti	-0.07774	ns	0.187089	0.790272	T/ILC	CD8+ T	CD8+ Trm	Mixed
MVB12A	ses_cd:is_ti	-0.073259	ns	0.187116	0.790272	T/ILC	CD8+ T	CD8+ Trm	Mixed
AC116158.2	ses_cd:is_ti	-0.108963	ns	0.187406	0.79122	T/ILC	CD8+ T	CD8+ Trm	Mixed
MEA1	ses_cd:is_ti	0.061926	ns	0.18748	0.791228	T/ILC	CD8+ T	CD8+ Trm	Mixed
TRIM35	ses_cd:is_ti	-0.0703673	ns	0.187586	0.791228	T/ILC	CD8+ T	CD8+ Trm	Mixed
PPA1	ses_cd:is_ti	0.0475003	ns	0.187604	0.791228	T/ILC	CD8+ T	CD8+ Trm	Mixed
DNM3	ses_cd:is_ti	-0.0860382	ns	0.188102	0.792593	T/ILC	CD8+ T	CD8+ Trm	Mixed
C2orf40	ses_cd:is_ti	-0.0980291	ns	0.188165	0.792593	T/ILC	CD8+ T	CD8+ Trm	Mixed
LAPTM5	ses_cd:is_ti	0.034454	ns	0.188176	0.792593	T/ILC	CD8+ T	CD8+ Trm	Mixed
BFSP2	ses_cd:is_ti	0.101767	ns	0.188243	0.792593	T/ILC	CD8+ T	CD8+ Trm	Mixed
PIGL	ses_cd:is_ti	0.0503605	ns	0.188303	0.792593	T/ILC	CD8+ T	CD8+ Trm	Mixed
AAMP	ses_cd:is_ti	0.0562666	ns	0.18832	0.792593	T/ILC	CD8+ T	CD8+ Trm	Mixed
SRGAP3	ses_cd:is_ti	-0.118529	ns	0.18851	0.792847	T/ILC	CD8+ T	CD8+ Trm	Mixed
MEGF9	ses_cd:is_ti	-0.0543928	ns	0.188657	0.792847	T/ILC	CD8+ T	CD8+ Trm	Mixed
TM9SF4	ses_cd:is_ti	0.0474232	ns	0.188693	0.792847	T/ILC	CD8+ T	CD8+ Trm	Mixed
HNRNPUL2	ses_cd:is_ti	-0.0719497	ns	0.188758	0.792847	T/ILC	CD8+ T	CD8+ Trm	Mixed
AKNA	ses_cd:is_ti	0.0286509	ns	0.188767	0.792847	T/ILC	CD8+ T	CD8+ Trm	Mixed
AL450998.2	ses_cd:is_ti	-0.068138	ns	0.188773	0.792847	T/ILC	CD8+ T	CD8+ Trm	Mixed
TNFSF13B	ses_cd:is_ti	0.102906	ns	0.188858	0.792928	T/ILC	CD8+ T	CD8+ Trm	Mixed
AC098613.1	ses_cd:is_ti	-0.144028	ns	0.189135	0.793678	T/ILC	CD8+ T	CD8+ Trm	Mixed
POLE4	ses_cd:is_ti	0.0564439	ns	0.189265	0.793678	T/ILC	CD8+ T	CD8+ Trm	Mixed
CYTOR	ses_cd:is_ti	0.0498578	ns	0.189288	0.793678	T/ILC	CD8+ T	CD8+ Trm	Mixed
SNAPC2	ses_cd:is_ti	0.0735932	ns	0.189361	0.793678	T/ILC	CD8+ T	CD8+ Trm	Mixed
SELENOW	ses_cd:is_ti	0.0527019	ns	0.189386	0.793678	T/ILC	CD8+ T	CD8+ Trm	Mixed
CCDC102B	ses_cd:is_ti	0.0952024	ns	0.189464	0.793678	T/ILC	CD8+ T	CD8+ Trm	Mixed
POLR2E	ses_cd:is_ti	0.0566594	ns	0.189515	0.793678	T/ILC	CD8+ T	CD8+ Trm	Mixed
BORCS7-ASMT	ses_cd:is_ti	-0.0983365	ns	0.189561	0.793678	T/ILC	CD8+ T	CD8+ Trm	Mixed
RAPGEF5	ses_cd:is_ti	-0.152411	ns	0.189685	0.79375	T/ILC	CD8+ T	CD8+ Trm	Mixed
TTTY15	ses_cd:is_ti	-0.0854449	ns	0.189765	0.79375	T/ILC	CD8+ T	CD8+ Trm	Mixed
PGBD2	ses_cd:is_ti	-0.0810591	ns	0.189774	0.79375	T/ILC	CD8+ T	CD8+ Trm	Mixed
AL133415.1	ses_cd:is_ti	-0.113859	ns	0.189897	0.793989	T/ILC	CD8+ T	CD8+ Trm	Mixed
AC131571.1	ses_cd:is_ti	-0.0679988	ns	0.189977	0.79405	T/ILC	CD8+ T	CD8+ Trm	Mixed
RIC8A	ses_cd:is_ti	0.0789468	ns	0.190167	0.794335	T/ILC	CD8+ T	CD8+ Trm	Mixed
LINC00910	ses_cd:is_ti	-0.0920408	ns	0.190176	0.794335	T/ILC	CD8+ T	CD8+ Trm	Mixed
UQCRB	ses_cd:is_ti	0.0320331	ns	0.190286	0.794337	T/ILC	CD8+ T	CD8+ Trm	Mixed
EPHX1	ses_cd:is_ti	-0.119201	ns	0.190385	0.794337	T/ILC	CD8+ T	CD8+ Trm	Mixed
TACR1	ses_cd:is_ti	0.106213	ns	0.190457	0.794337	T/ILC	CD8+ T	CD8+ Trm	Mixed
SLC4A4	ses_cd:is_ti	0.230189	ns	0.190506	0.794337	T/ILC	CD8+ T	CD8+ Trm	Mixed
LINC02506	ses_cd:is_ti	-0.142679	ns	0.190597	0.794337	T/ILC	CD8+ T	CD8+ Trm	Mixed
TRIT1	ses_cd:is_ti	-0.0561611	ns	0.190631	0.794337	T/ILC	CD8+ T	CD8+ Trm	Mixed
LRRC28	ses_cd:is_ti	0.138133	ns	0.190646	0.794337	T/ILC	CD8+ T	CD8+ Trm	Mixed
RIOX1	ses_cd:is_ti	0.0940434	ns	0.190723	0.794337	T/ILC	CD8+ T	CD8+ Trm	Mixed
REC8	ses_cd:is_ti	-0.0782026	ns	0.190767	0.794337	T/ILC	CD8+ T	CD8+ Trm	Mixed
C15orf40	ses_cd:is_ti	0.054101	ns	0.190886	0.79456	T/ILC	CD8+ T	CD8+ Trm	Mixed
TBX21	ses_cd:is_ti	0.0730234	ns	0.191115	0.795239	T/ILC	CD8+ T	CD8+ Trm	Mixed
ALAS1	ses_cd:is_ti	-0.075044	ns	0.191288	0.79547	T/ILC	CD8+ T	CD8+ Trm	Mixed
C20orf204	ses_cd:is_ti	-0.114356	ns	0.191301	0.79547	T/ILC	CD8+ T	CD8+ Trm	Mixed
CD99L2	ses_cd:is_ti	-0.0640298	ns	0.191498	0.796013	T/ILC	CD8+ T	CD8+ Trm	Mixed
PPARD	ses_cd:is_ti	0.0576137	ns	0.191611	0.79613	T/ILC	CD8+ T	CD8+ Trm	Mixed
SLC17A5	ses_cd:is_ti	-0.0576065	ns	0.191657	0.79613	T/ILC	CD8+ T	CD8+ Trm	Mixed
FSD1L	ses_cd:is_ti	-0.120196	ns	0.191808	0.796274	T/ILC	CD8+ T	CD8+ Trm	Mixed
GAB1	ses_cd:is_ti	-0.122014	ns	0.191823	0.796274	T/ILC	CD8+ T	CD8+ Trm	Mixed
SPDYE3	ses_cd:is_ti	0.0776993	ns	0.191911	0.796298	T/ILC	CD8+ T	CD8+ Trm	Mixed
ZC3H12B	ses_cd:is_ti	0.108037	ns	0.19199	0.796298	T/ILC	CD8+ T	CD8+ Trm	Mixed
PPP4R3A	ses_cd:is_ti	0.0286459	ns	0.192153	0.796298	T/ILC	CD8+ T	CD8+ Trm	Mixed
CDK5RAP2	ses_cd:is_ti	0.0409086	ns	0.19224	0.796298	T/ILC	CD8+ T	CD8+ Trm	Mixed
NDUFB4	ses_cd:is_ti	0.0404792	ns	0.192302	0.796298	T/ILC	CD8+ T	CD8+ Trm	Mixed
CEP57L1	ses_cd:is_ti	-0.0743581	ns	0.192339	0.796298	T/ILC	CD8+ T	CD8+ Trm	Mixed
SNRK	ses_cd:is_ti	0.0415048	ns	0.19238	0.796298	T/ILC	CD8+ T	CD8+ Trm	Mixed
RAB28	ses_cd:is_ti	0.0465407	ns	0.192527	0.796298	T/ILC	CD8+ T	CD8+ Trm	Mixed
TMEM72-AS1	ses_cd:is_ti	0.10295	ns	0.192655	0.796298	T/ILC	CD8+ T	CD8+ Trm	Mixed
AC005740.3	ses_cd:is_ti	-0.104647	ns	0.192673	0.796298	T/ILC	CD8+ T	CD8+ Trm	Mixed
MINCR	ses_cd:is_ti	0.093424	ns	0.192809	0.796298	T/ILC	CD8+ T	CD8+ Trm	Mixed
AC145422.1	ses_cd:is_ti	-0.0926707	ns	0.192849	0.796298	T/ILC	CD8+ T	CD8+ Trm	Mixed
AHR	ses_cd:is_ti	-0.07104	ns	0.19289	0.796298	T/ILC	CD8+ T	CD8+ Trm	Mixed
AL357033.4	ses_cd:is_ti	-0.0965917	ns	0.192902	0.796298	T/ILC	CD8+ T	CD8+ Trm	Mixed
HOMER2	ses_cd:is_ti	-0.099691	ns	0.192928	0.796298	T/ILC	CD8+ T	CD8+ Trm	Mixed
GNAO1	ses_cd:is_ti	-0.0730731	ns	0.192953	0.796298	T/ILC	CD8+ T	CD8+ Trm	Mixed
SRR	ses_cd:is_ti	-0.0893348	ns	0.19306	0.796298	T/ILC	CD8+ T	CD8+ Trm	Mixed
CEP135	ses_cd:is_ti	-0.0536238	ns	0.19313	0.796298	T/ILC	CD8+ T	CD8+ Trm	Mixed
ADHFE1	ses_cd:is_ti	0.0785107	ns	0.193134	0.796298	T/ILC	CD8+ T	CD8+ Trm	Mixed
CCNH	ses_cd:is_ti	0.0332397	ns	0.193196	0.796298	T/ILC	CD8+ T	CD8+ Trm	Mixed
ZNF780A	ses_cd:is_ti	-0.0596926	ns	0.193222	0.796298	T/ILC	CD8+ T	CD8+ Trm	Mixed
FIP1L1	ses_cd:is_ti	-0.0588379	ns	0.193337	0.796298	T/ILC	CD8+ T	CD8+ Trm	Mixed
AC018523.2	ses_cd:is_ti	0.0917653	ns	0.193341	0.796298	T/ILC	CD8+ T	CD8+ Trm	Mixed
AC108718.1	ses_cd:is_ti	-0.104798	ns	0.193575	0.796754	T/ILC	CD8+ T	CD8+ Trm	Mixed
RPL10A	ses_cd:is_ti	0.0374474	ns	0.193583	0.796754	T/ILC	CD8+ T	CD8+ Trm	Mixed
SLC38A10	ses_cd:is_ti	0.0596982	ns	0.19371	0.796952	T/ILC	CD8+ T	CD8+ Trm	Mixed
MCPH1	ses_cd:is_ti	0.0417162	ns	0.193762	0.796952	T/ILC	CD8+ T	CD8+ Trm	Mixed
CEP128	ses_cd:is_ti	0.0604215	ns	0.193924	0.797105	T/ILC	CD8+ T	CD8+ Trm	Mixed
SELENOF	ses_cd:is_ti	0.0318333	ns	0.193931	0.797105	T/ILC	CD8+ T	CD8+ Trm	Mixed
ZKSCAN7	ses_cd:is_ti	-0.0973161	ns	0.194304	0.797531	T/ILC	CD8+ T	CD8+ Trm	Mixed
MED12	ses_cd:is_ti	0.0690416	ns	0.194409	0.797531	T/ILC	CD8+ T	CD8+ Trm	Mixed
ZFP69B	ses_cd:is_ti	-0.0922192	ns	0.194462	0.797531	T/ILC	CD8+ T	CD8+ Trm	Mixed
LSG1	ses_cd:is_ti	-0.0486374	ns	0.194463	0.797531	T/ILC	CD8+ T	CD8+ Trm	Mixed
RUSC1	ses_cd:is_ti	-0.154464	ns	0.194472	0.797531	T/ILC	CD8+ T	CD8+ Trm	Mixed
AC006213.3	ses_cd:is_ti	-0.089647	ns	0.194496	0.797531	T/ILC	CD8+ T	CD8+ Trm	Mixed
TXNDC17	ses_cd:is_ti	0.0843962	ns	0.194496	0.797531	T/ILC	CD8+ T	CD8+ Trm	Mixed
ERCC1	ses_cd:is_ti	-0.0639397	ns	0.194602	0.797595	T/ILC	CD8+ T	CD8+ Trm	Mixed
RAB5B	ses_cd:is_ti	-0.0544658	ns	0.194643	0.797595	T/ILC	CD8+ T	CD8+ Trm	Mixed
AC005921.2	ses_cd:is_ti	0.0841113	ns	0.194815	0.798032	T/ILC	CD8+ T	CD8+ Trm	Mixed
MARCH10	ses_cd:is_ti	-0.102908	ns	0.194949	0.798309	T/ILC	CD8+ T	CD8+ Trm	Mixed
ORMDL2	ses_cd:is_ti	-0.0480322	ns	0.195139	0.798517	T/ILC	CD8+ T	CD8+ Trm	Mixed
AC009950.1	ses_cd:is_ti	0.0817402	ns	0.195171	0.798517	T/ILC	CD8+ T	CD8+ Trm	Mixed
TBC1D32	ses_cd:is_ti	0.0563535	ns	0.195197	0.798517	T/ILC	CD8+ T	CD8+ Trm	Mixed
KPNA4	ses_cd:is_ti	-0.0353552	ns	0.195298	0.798658	T/ILC	CD8+ T	CD8+ Trm	Mixed
LINC00334	ses_cd:is_ti	-0.129498	ns	0.195405	0.798828	T/ILC	CD8+ T	CD8+ Trm	Mixed
COG5	ses_cd:is_ti	0.0373885	ns	0.195492	0.798912	T/ILC	CD8+ T	CD8+ Trm	Mixed
RAD50	ses_cd:is_ti	-0.0862605	ns	0.196077	0.800494	T/ILC	CD8+ T	CD8+ Trm	Mixed
UQCR10	ses_cd:is_ti	0.0442505	ns	0.196086	0.800494	T/ILC	CD8+ T	CD8+ Trm	Mixed
AC006042.2	ses_cd:is_ti	-0.100751	ns	0.196104	0.800494	T/ILC	CD8+ T	CD8+ Trm	Mixed
LATS1	ses_cd:is_ti	-0.0412132	ns	0.196143	0.800494	T/ILC	CD8+ T	CD8+ Trm	Mixed
AP3S1	ses_cd:is_ti	-0.0504672	ns	0.196269	0.800535	T/ILC	CD8+ T	CD8+ Trm	Mixed
BFAR	ses_cd:is_ti	-0.0456155	ns	0.196337	0.800535	T/ILC	CD8+ T	CD8+ Trm	Mixed
DAB1	ses_cd:is_ti	0.195232	ns	0.196377	0.800535	T/ILC	CD8+ T	CD8+ Trm	Mixed
MRFAP1L1	ses_cd:is_ti	0.0556688	ns	0.196418	0.800535	T/ILC	CD8+ T	CD8+ Trm	Mixed
LPCAT1	ses_cd:is_ti	-0.0723241	ns	0.196571	0.800892	T/ILC	CD8+ T	CD8+ Trm	Mixed
AC004865.2	ses_cd:is_ti	-0.0969022	ns	0.196647	0.800932	T/ILC	CD8+ T	CD8+ Trm	Mixed
GEMIN2	ses_cd:is_ti	0.0666944	ns	0.196841	0.801454	T/ILC	CD8+ T	CD8+ Trm	Mixed
RPLP2	ses_cd:is_ti	0.0298917	ns	0.197009	0.801866	T/ILC	CD8+ T	CD8+ Trm	Mixed
VAV1	ses_cd:is_ti	0.0455297	ns	0.197102	0.801978	T/ILC	CD8+ T	CD8+ Trm	Mixed
TUBGCP2	ses_cd:is_ti	-0.0368767	ns	0.197407	0.802189	T/ILC	CD8+ T	CD8+ Trm	Mixed
SPON1-AS1	ses_cd:is_ti	0.0979792	ns	0.197434	0.802189	T/ILC	CD8+ T	CD8+ Trm	Mixed
ZNF646	ses_cd:is_ti	-0.0764886	ns	0.197451	0.802189	T/ILC	CD8+ T	CD8+ Trm	Mixed
CCDC117	ses_cd:is_ti	-0.067893	ns	0.197508	0.802189	T/ILC	CD8+ T	CD8+ Trm	Mixed
FAM3A	ses_cd:is_ti	-0.0908511	ns	0.197791	0.802189	T/ILC	CD8+ T	CD8+ Trm	Mixed
SIRPG	ses_cd:is_ti	-0.058884	ns	0.197793	0.802189	T/ILC	CD8+ T	CD8+ Trm	Mixed
KLHL7	ses_cd:is_ti	-0.0457157	ns	0.1979	0.802189	T/ILC	CD8+ T	CD8+ Trm	Mixed
ZFY-AS1	ses_cd:is_ti	-0.11803	ns	0.198106	0.802189	T/ILC	CD8+ T	CD8+ Trm	Mixed
RAD54L2	ses_cd:is_ti	-0.0511586	ns	0.198144	0.802189	T/ILC	CD8+ T	CD8+ Trm	Mixed
MTMR3	ses_cd:is_ti	-0.0427174	ns	0.198156	0.802189	T/ILC	CD8+ T	CD8+ Trm	Mixed
KIZ	ses_cd:is_ti	0.0607046	ns	0.198231	0.802189	T/ILC	CD8+ T	CD8+ Trm	Mixed
HCG18	ses_cd:is_ti	-0.04734	ns	0.198293	0.802189	T/ILC	CD8+ T	CD8+ Trm	Mixed
NEAT1	ses_cd:is_ti	0.055585	ns	0.198314	0.802189	T/ILC	CD8+ T	CD8+ Trm	Mixed
AL513365.2	ses_cd:is_ti	-0.091044	ns	0.198379	0.802189	T/ILC	CD8+ T	CD8+ Trm	Mixed
TTC38	ses_cd:is_ti	0.172908	ns	0.198541	0.802189	T/ILC	CD8+ T	CD8+ Trm	Mixed
STX6	ses_cd:is_ti	-0.0503418	ns	0.198618	0.802189	T/ILC	CD8+ T	CD8+ Trm	Mixed
CPSF4	ses_cd:is_ti	-0.0714847	ns	0.198634	0.802189	T/ILC	CD8+ T	CD8+ Trm	Mixed
TRIM17	ses_cd:is_ti	-0.109824	ns	0.19866	0.802189	T/ILC	CD8+ T	CD8+ Trm	Mixed
PRDX1	ses_cd:is_ti	0.0628509	ns	0.198688	0.802189	T/ILC	CD8+ T	CD8+ Trm	Mixed
ST7	ses_cd:is_ti	0.0869294	ns	0.198726	0.802189	T/ILC	CD8+ T	CD8+ Trm	Mixed
CEP41	ses_cd:is_ti	-0.0784606	ns	0.198748	0.802189	T/ILC	CD8+ T	CD8+ Trm	Mixed
DIAPH1	ses_cd:is_ti	-0.0278302	ns	0.198811	0.802189	T/ILC	CD8+ T	CD8+ Trm	Mixed
PCNX4	ses_cd:is_ti	-0.0417389	ns	0.198875	0.802189	T/ILC	CD8+ T	CD8+ Trm	Mixed
LINC02576	ses_cd:is_ti	-0.105755	ns	0.1989	0.802189	T/ILC	CD8+ T	CD8+ Trm	Mixed
HIST1H2AC	ses_cd:is_ti	-0.0691414	ns	0.199026	0.802189	T/ILC	CD8+ T	CD8+ Trm	Mixed
CCDC191	ses_cd:is_ti	0.0629321	ns	0.199156	0.802189	T/ILC	CD8+ T	CD8+ Trm	Mixed
EXPH5	ses_cd:is_ti	0.173621	ns	0.199163	0.802189	T/ILC	CD8+ T	CD8+ Trm	Mixed
FOSB	ses_cd:is_ti	-0.12298	ns	0.199186	0.802189	T/ILC	CD8+ T	CD8+ Trm	Mixed
CREB1	ses_cd:is_ti	-0.0340389	ns	0.199324	0.802189	T/ILC	CD8+ T	CD8+ Trm	Mixed
SPATA2	ses_cd:is_ti	-0.105829	ns	0.199335	0.802189	T/ILC	CD8+ T	CD8+ Trm	Mixed
REG1A	ses_cd:is_ti	-0.236617	ns	0.199412	0.802189	T/ILC	CD8+ T	CD8+ Trm	Mixed
FBXL13	ses_cd:is_ti	-0.0748108	ns	0.199416	0.802189	T/ILC	CD8+ T	CD8+ Trm	Mixed
PRTFDC1	ses_cd:is_ti	0.0796066	ns	0.199426	0.802189	T/ILC	CD8+ T	CD8+ Trm	Mixed
METAP1	ses_cd:is_ti	-0.0547588	ns	0.199569	0.802189	T/ILC	CD8+ T	CD8+ Trm	Mixed
ZNF34	ses_cd:is_ti	-0.0800874	ns	0.199572	0.802189	T/ILC	CD8+ T	CD8+ Trm	Mixed
PSEN2	ses_cd:is_ti	-0.0922185	ns	0.199734	0.802189	T/ILC	CD8+ T	CD8+ Trm	Mixed
AC025917.1	ses_cd:is_ti	0.0810484	ns	0.199754	0.802189	T/ILC	CD8+ T	CD8+ Trm	Mixed
ZBTB34	ses_cd:is_ti	0.0832626	ns	0.199765	0.802189	T/ILC	CD8+ T	CD8+ Trm	Mixed
ASNS	ses_cd:is_ti	0.0849974	ns	0.199887	0.802189	T/ILC	CD8+ T	CD8+ Trm	Mixed
SPCS1	ses_cd:is_ti	0.0335003	ns	0.199929	0.802189	T/ILC	CD8+ T	CD8+ Trm	Mixed
KCNMB4	ses_cd:is_ti	-0.120144	ns	0.199972	0.802189	T/ILC	CD8+ T	CD8+ Trm	Mixed
AC025822.2	ses_cd:is_ti	-0.10923	ns	0.200015	0.802189	T/ILC	CD8+ T	CD8+ Trm	Mixed
GPATCH3	ses_cd:is_ti	-0.081314	ns	0.200031	0.802189	T/ILC	CD8+ T	CD8+ Trm	Mixed
HCFC1	ses_cd:is_ti	0.0514359	ns	0.200122	0.802189	T/ILC	CD8+ T	CD8+ Trm	Mixed
EMC2	ses_cd:is_ti	0.0486191	ns	0.20014	0.802189	T/ILC	CD8+ T	CD8+ Trm	Mixed
AC144652.1	ses_cd:is_ti	-0.117553	ns	0.2002	0.802189	T/ILC	CD8+ T	CD8+ Trm	Mixed
TMEM266	ses_cd:is_ti	-0.134284	ns	0.200416	0.802213	T/ILC	CD8+ T	CD8+ Trm	Mixed
DENND5A	ses_cd:is_ti	0.0743055	ns	0.200457	0.802213	T/ILC	CD8+ T	CD8+ Trm	Mixed
DHRS3	ses_cd:is_ti	-0.0814108	ns	0.200474	0.802213	T/ILC	CD8+ T	CD8+ Trm	Mixed
AC025171.2	ses_cd:is_ti	0.0795558	ns	0.20059	0.802213	T/ILC	CD8+ T	CD8+ Trm	Mixed
FBP1	ses_cd:is_ti	0.149242	ns	0.200622	0.802213	T/ILC	CD8+ T	CD8+ Trm	Mixed
PHF14	ses_cd:is_ti	-0.0357104	ns	0.200655	0.802213	T/ILC	CD8+ T	CD8+ Trm	Mixed
TBC1D17	ses_cd:is_ti	0.0755108	ns	0.200702	0.802213	T/ILC	CD8+ T	CD8+ Trm	Mixed
MAP7D3	ses_cd:is_ti	-0.064153	ns	0.200735	0.802213	T/ILC	CD8+ T	CD8+ Trm	Mixed
LRRC14	ses_cd:is_ti	-0.0735717	ns	0.200889	0.802563	T/ILC	CD8+ T	CD8+ Trm	Mixed
PCNA	ses_cd:is_ti	0.074051	ns	0.200981	0.802666	T/ILC	CD8+ T	CD8+ Trm	Mixed
NCEH1	ses_cd:is_ti	0.0831762	ns	0.201165	0.803135	T/ILC	CD8+ T	CD8+ Trm	Mixed
ANKHD1	ses_cd:is_ti	-0.0733085	ns	0.20125	0.80321	T/ILC	CD8+ T	CD8+ Trm	Mixed
ITPKC	ses_cd:is_ti	-0.101646	ns	0.201442	0.803425	T/ILC	CD8+ T	CD8+ Trm	Mixed
VPS16	ses_cd:is_ti	0.0631809	ns	0.201517	0.803425	T/ILC	CD8+ T	CD8+ Trm	Mixed
UHRF2	ses_cd:is_ti	0.0376228	ns	0.201633	0.803425	T/ILC	CD8+ T	CD8+ Trm	Mixed
USP45	ses_cd:is_ti	-0.0563356	ns	0.201674	0.803425	T/ILC	CD8+ T	CD8+ Trm	Mixed
AC027644.4	ses_cd:is_ti	0.0597157	ns	0.201695	0.803425	T/ILC	CD8+ T	CD8+ Trm	Mixed
ABCF3	ses_cd:is_ti	0.0648144	ns	0.201702	0.803425	T/ILC	CD8+ T	CD8+ Trm	Mixed
TCP1	ses_cd:is_ti	0.0489376	ns	0.201851	0.803426	T/ILC	CD8+ T	CD8+ Trm	Mixed
STAT1	ses_cd:is_ti	0.0924168	ns	0.20188	0.803426	T/ILC	CD8+ T	CD8+ Trm	Mixed
IQCN	ses_cd:is_ti	-0.0968681	ns	0.201901	0.803426	T/ILC	CD8+ T	CD8+ Trm	Mixed
UQCRC1	ses_cd:is_ti	0.152523	ns	0.202032	0.803684	T/ILC	CD8+ T	CD8+ Trm	Mixed
TRMU	ses_cd:is_ti	0.053939	ns	0.202179	0.803811	T/ILC	CD8+ T	CD8+ Trm	Mixed
ZFAND5	ses_cd:is_ti	0.0423039	ns	0.202197	0.803811	T/ILC	CD8+ T	CD8+ Trm	Mixed
ATP6V0E1	ses_cd:is_ti	0.0312479	ns	0.202371	0.80424	T/ILC	CD8+ T	CD8+ Trm	Mixed
RNF19B	ses_cd:is_ti	0.0819323	ns	0.202534	0.804626	T/ILC	CD8+ T	CD8+ Trm	Mixed
IKBKE	ses_cd:is_ti	-0.0524157	ns	0.202758	0.804676	T/ILC	CD8+ T	CD8+ Trm	Mixed
NUDT6	ses_cd:is_ti	-0.0928649	ns	0.202888	0.804676	T/ILC	CD8+ T	CD8+ Trm	Mixed
ATP5MC1	ses_cd:is_ti	0.0905962	ns	0.203054	0.804676	T/ILC	CD8+ T	CD8+ Trm	Mixed
PKIB	ses_cd:is_ti	-0.141199	ns	0.203121	0.804676	T/ILC	CD8+ T	CD8+ Trm	Mixed
BDH1	ses_cd:is_ti	0.175556	ns	0.203201	0.804676	T/ILC	CD8+ T	CD8+ Trm	Mixed
CCDC107	ses_cd:is_ti	0.0481318	ns	0.203317	0.804676	T/ILC	CD8+ T	CD8+ Trm	Mixed
DSTYK	ses_cd:is_ti	0.0544572	ns	0.203412	0.804676	T/ILC	CD8+ T	CD8+ Trm	Mixed
DMXL2	ses_cd:is_ti	-0.148465	ns	0.203431	0.804676	T/ILC	CD8+ T	CD8+ Trm	Mixed
DYNLT3	ses_cd:is_ti	0.0450914	ns	0.203453	0.804676	T/ILC	CD8+ T	CD8+ Trm	Mixed
CENPX	ses_cd:is_ti	0.0699528	ns	0.203548	0.804676	T/ILC	CD8+ T	CD8+ Trm	Mixed
MFSD10	ses_cd:is_ti	0.0512539	ns	0.203614	0.804676	T/ILC	CD8+ T	CD8+ Trm	Mixed
AC068888.1	ses_cd:is_ti	0.0628731	ns	0.20366	0.804676	T/ILC	CD8+ T	CD8+ Trm	Mixed
RASSF2	ses_cd:is_ti	-0.0662378	ns	0.203722	0.804676	T/ILC	CD8+ T	CD8+ Trm	Mixed
ESR2	ses_cd:is_ti	0.0468854	ns	0.203765	0.804676	T/ILC	CD8+ T	CD8+ Trm	Mixed
PKD1L3	ses_cd:is_ti	-0.110545	ns	0.20382	0.804676	T/ILC	CD8+ T	CD8+ Trm	Mixed
PXYLP1	ses_cd:is_ti	0.0673594	ns	0.203834	0.804676	T/ILC	CD8+ T	CD8+ Trm	Mixed
RAD54B	ses_cd:is_ti	-0.0825791	ns	0.203876	0.804676	T/ILC	CD8+ T	CD8+ Trm	Mixed
AL031590.1	ses_cd:is_ti	-0.112287	ns	0.203897	0.804676	T/ILC	CD8+ T	CD8+ Trm	Mixed
PRDM11	ses_cd:is_ti	0.0695903	ns	0.203937	0.804676	T/ILC	CD8+ T	CD8+ Trm	Mixed
PTPN2	ses_cd:is_ti	0.0379842	ns	0.203941	0.804676	T/ILC	CD8+ T	CD8+ Trm	Mixed
AC005332.4	ses_cd:is_ti	-0.0922621	ns	0.203942	0.804676	T/ILC	CD8+ T	CD8+ Trm	Mixed
SIRT3	ses_cd:is_ti	0.0679763	ns	0.204185	0.804953	T/ILC	CD8+ T	CD8+ Trm	Mixed
AP5M1	ses_cd:is_ti	0.0614578	ns	0.204193	0.804953	T/ILC	CD8+ T	CD8+ Trm	Mixed
PDCD2L	ses_cd:is_ti	0.0785236	ns	0.204211	0.804953	T/ILC	CD8+ T	CD8+ Trm	Mixed
AL392046.1	ses_cd:is_ti	-0.0975646	ns	0.20432	0.805119	T/ILC	CD8+ T	CD8+ Trm	Mixed
GLCCI1	ses_cd:is_ti	0.0436025	ns	0.204415	0.805232	T/ILC	CD8+ T	CD8+ Trm	Mixed
OGT	ses_cd:is_ti	0.0344614	ns	0.204591	0.805379	T/ILC	CD8+ T	CD8+ Trm	Mixed
ZNF564	ses_cd:is_ti	-0.0810222	ns	0.204625	0.805379	T/ILC	CD8+ T	CD8+ Trm	Mixed
MPHOSPH9	ses_cd:is_ti	0.0365326	ns	0.204652	0.805379	T/ILC	CD8+ T	CD8+ Trm	Mixed
AC034236.2	ses_cd:is_ti	-0.0888484	ns	0.204774	0.805601	T/ILC	CD8+ T	CD8+ Trm	Mixed
TENT4A	ses_cd:is_ti	0.0520304	ns	0.204858	0.805669	T/ILC	CD8+ T	CD8+ Trm	Mixed
SPSB1	ses_cd:is_ti	0.141076	ns	0.205335	0.807281	T/ILC	CD8+ T	CD8+ Trm	Mixed
SYNGAP1-AS1	ses_cd:is_ti	-0.0852911	ns	0.205408	0.807307	T/ILC	CD8+ T	CD8+ Trm	Mixed
ZFP28	ses_cd:is_ti	-0.0957807	ns	0.205501	0.807412	T/ILC	CD8+ T	CD8+ Trm	Mixed
ATP1B1	ses_cd:is_ti	0.177029	ns	0.205725	0.80803	T/ILC	CD8+ T	CD8+ Trm	Mixed
C3orf38	ses_cd:is_ti	0.044801	ns	0.205978	0.808121	T/ILC	CD8+ T	CD8+ Trm	Mixed
LYST	ses_cd:is_ti	0.0500674	ns	0.205999	0.808121	T/ILC	CD8+ T	CD8+ Trm	Mixed
BFSP2-AS1	ses_cd:is_ti	0.0899986	ns	0.206008	0.808121	T/ILC	CD8+ T	CD8+ Trm	Mixed
DUSP4	ses_cd:is_ti	-0.122804	ns	0.206045	0.808121	T/ILC	CD8+ T	CD8+ Trm	Mixed
CCDC136	ses_cd:is_ti	-0.0840773	ns	0.206174	0.808121	T/ILC	CD8+ T	CD8+ Trm	Mixed
SLC36A4	ses_cd:is_ti	-0.0603284	ns	0.206202	0.808121	T/ILC	CD8+ T	CD8+ Trm	Mixed
SECISBP2	ses_cd:is_ti	0.0282197	ns	0.206228	0.808121	T/ILC	CD8+ T	CD8+ Trm	Mixed
ENG	ses_cd:is_ti	-0.0690366	ns	0.206282	0.808121	T/ILC	CD8+ T	CD8+ Trm	Mixed
ERO1A	ses_cd:is_ti	0.0389244	ns	0.206415	0.808382	T/ILC	CD8+ T	CD8+ Trm	Mixed
NFRKB	ses_cd:is_ti	0.0502622	ns	0.206512	0.808448	T/ILC	CD8+ T	CD8+ Trm	Mixed
TMEM238	ses_cd:is_ti	0.10971	ns	0.206708	0.808448	T/ILC	CD8+ T	CD8+ Trm	Mixed
DOCK2	ses_cd:is_ti	-0.0315505	ns	0.206745	0.808448	T/ILC	CD8+ T	CD8+ Trm	Mixed
TVP23B	ses_cd:is_ti	0.065768	ns	0.206872	0.808448	T/ILC	CD8+ T	CD8+ Trm	Mixed
RPL36AL	ses_cd:is_ti	0.0261576	ns	0.20688	0.808448	T/ILC	CD8+ T	CD8+ Trm	Mixed
HSPA9	ses_cd:is_ti	0.0383074	ns	0.206989	0.808448	T/ILC	CD8+ T	CD8+ Trm	Mixed
FBXL16	ses_cd:is_ti	0.0741379	ns	0.20711	0.808448	T/ILC	CD8+ T	CD8+ Trm	Mixed
ING5	ses_cd:is_ti	0.0413986	ns	0.207213	0.808448	T/ILC	CD8+ T	CD8+ Trm	Mixed
RHOT1	ses_cd:is_ti	-0.0452063	ns	0.207239	0.808448	T/ILC	CD8+ T	CD8+ Trm	Mixed
RPS24	ses_cd:is_ti	0.0277222	ns	0.207396	0.808448	T/ILC	CD8+ T	CD8+ Trm	Mixed
FRMD4A	ses_cd:is_ti	-0.0845363	ns	0.207432	0.808448	T/ILC	CD8+ T	CD8+ Trm	Mixed
ACAP1	ses_cd:is_ti	0.0293398	ns	0.207538	0.808448	T/ILC	CD8+ T	CD8+ Trm	Mixed
KRT10	ses_cd:is_ti	0.0346248	ns	0.207571	0.808448	T/ILC	CD8+ T	CD8+ Trm	Mixed
METTL18	ses_cd:is_ti	0.0642524	ns	0.207618	0.808448	T/ILC	CD8+ T	CD8+ Trm	Mixed
METTL1	ses_cd:is_ti	-0.0915611	ns	0.207849	0.808448	T/ILC	CD8+ T	CD8+ Trm	Mixed
TMEM135	ses_cd:is_ti	0.0508525	ns	0.207907	0.808448	T/ILC	CD8+ T	CD8+ Trm	Mixed
CRYBG3	ses_cd:is_ti	-0.0959284	ns	0.207924	0.808448	T/ILC	CD8+ T	CD8+ Trm	Mixed
AC141424.1	ses_cd:is_ti	-0.112256	ns	0.207952	0.808448	T/ILC	CD8+ T	CD8+ Trm	Mixed
ZNF32	ses_cd:is_ti	0.0523979	ns	0.208035	0.808448	T/ILC	CD8+ T	CD8+ Trm	Mixed
FBXO2	ses_cd:is_ti	-0.0960377	ns	0.208071	0.808448	T/ILC	CD8+ T	CD8+ Trm	Mixed
EPSTI1	ses_cd:is_ti	0.0704874	ns	0.208085	0.808448	T/ILC	CD8+ T	CD8+ Trm	Mixed
MANEA-DT	ses_cd:is_ti	-0.0744173	ns	0.208086	0.808448	T/ILC	CD8+ T	CD8+ Trm	Mixed
EIF4ENIF1	ses_cd:is_ti	0.0542891	ns	0.208151	0.808448	T/ILC	CD8+ T	CD8+ Trm	Mixed
PAPOLA	ses_cd:is_ti	0.0287192	ns	0.208165	0.808448	T/ILC	CD8+ T	CD8+ Trm	Mixed
FTH1	ses_cd:is_ti	0.04939	ns	0.208185	0.808448	T/ILC	CD8+ T	CD8+ Trm	Mixed
PRKAG1	ses_cd:is_ti	-0.0560471	ns	0.208234	0.808448	T/ILC	CD8+ T	CD8+ Trm	Mixed
CBR3	ses_cd:is_ti	-0.129951	ns	0.208288	0.808448	T/ILC	CD8+ T	CD8+ Trm	Mixed
HDAC9	ses_cd:is_ti	0.122099	ns	0.208383	0.808448	T/ILC	CD8+ T	CD8+ Trm	Mixed
NDUFA13	ses_cd:is_ti	0.0478419	ns	0.208399	0.808448	T/ILC	CD8+ T	CD8+ Trm	Mixed
SESN3	ses_cd:is_ti	0.0631759	ns	0.208485	0.808448	T/ILC	CD8+ T	CD8+ Trm	Mixed
SCP2	ses_cd:is_ti	0.11291	ns	0.208501	0.808448	T/ILC	CD8+ T	CD8+ Trm	Mixed
LEMD2	ses_cd:is_ti	-0.0605906	ns	0.208669	0.808593	T/ILC	CD8+ T	CD8+ Trm	Mixed
PIGO	ses_cd:is_ti	-0.0933599	ns	0.208671	0.808593	T/ILC	CD8+ T	CD8+ Trm	Mixed
LRRC40	ses_cd:is_ti	-0.0590429	ns	0.208863	0.809078	T/ILC	CD8+ T	CD8+ Trm	Mixed
GZMH	ses_cd:is_ti	-0.126237	ns	0.209212	0.810169	T/ILC	CD8+ T	CD8+ Trm	Mixed
FOXN2	ses_cd:is_ti	0.0396023	ns	0.209353	0.810456	T/ILC	CD8+ T	CD8+ Trm	Mixed
THAP12	ses_cd:is_ti	0.0407149	ns	0.209542	0.810931	T/ILC	CD8+ T	CD8+ Trm	Mixed
TSHZ3	ses_cd:is_ti	-0.105138	ns	0.209628	0.810972	T/ILC	CD8+ T	CD8+ Trm	Mixed
SYAP1	ses_cd:is_ti	0.0632939	ns	0.209725	0.810972	T/ILC	CD8+ T	CD8+ Trm	Mixed
MRTO4	ses_cd:is_ti	0.0669317	ns	0.209754	0.810972	T/ILC	CD8+ T	CD8+ Trm	Mixed
SYNCRIP	ses_cd:is_ti	-0.0315878	ns	0.210117	0.811101	T/ILC	CD8+ T	CD8+ Trm	Mixed
ZNF383	ses_cd:is_ti	0.0566753	ns	0.210309	0.811101	T/ILC	CD8+ T	CD8+ Trm	Mixed
IMPA2	ses_cd:is_ti	-0.129931	ns	0.210386	0.811101	T/ILC	CD8+ T	CD8+ Trm	Mixed
NPRL3	ses_cd:is_ti	0.053024	ns	0.210533	0.811101	T/ILC	CD8+ T	CD8+ Trm	Mixed
MVK	ses_cd:is_ti	-0.0951045	ns	0.21056	0.811101	T/ILC	CD8+ T	CD8+ Trm	Mixed
ATXN3	ses_cd:is_ti	0.0513612	ns	0.21059	0.811101	T/ILC	CD8+ T	CD8+ Trm	Mixed
CTR9	ses_cd:is_ti	-0.0403149	ns	0.210668	0.811101	T/ILC	CD8+ T	CD8+ Trm	Mixed
TBXAS1	ses_cd:is_ti	0.0915833	ns	0.21067	0.811101	T/ILC	CD8+ T	CD8+ Trm	Mixed
REEP4	ses_cd:is_ti	-0.125636	ns	0.21071	0.811101	T/ILC	CD8+ T	CD8+ Trm	Mixed
GNA13	ses_cd:is_ti	0.0351048	ns	0.210773	0.811101	T/ILC	CD8+ T	CD8+ Trm	Mixed
KIF3A	ses_cd:is_ti	-0.0543379	ns	0.210836	0.811101	T/ILC	CD8+ T	CD8+ Trm	Mixed
TRAFD1	ses_cd:is_ti	0.0562871	ns	0.210841	0.811101	T/ILC	CD8+ T	CD8+ Trm	Mixed
CMTM6	ses_cd:is_ti	0.0397053	ns	0.210904	0.811101	T/ILC	CD8+ T	CD8+ Trm	Mixed
ARID1A	ses_cd:is_ti	0.0318081	ns	0.210916	0.811101	T/ILC	CD8+ T	CD8+ Trm	Mixed
NDUFAF5	ses_cd:is_ti	0.0768046	ns	0.211079	0.811101	T/ILC	CD8+ T	CD8+ Trm	Mixed
ZNF248	ses_cd:is_ti	-0.0581197	ns	0.211149	0.811101	T/ILC	CD8+ T	CD8+ Trm	Mixed
ZXDC	ses_cd:is_ti	-0.0433654	ns	0.211186	0.811101	T/ILC	CD8+ T	CD8+ Trm	Mixed
HCCS	ses_cd:is_ti	-0.0840977	ns	0.211213	0.811101	T/ILC	CD8+ T	CD8+ Trm	Mixed
CARS2	ses_cd:is_ti	0.0450934	ns	0.211482	0.811101	T/ILC	CD8+ T	CD8+ Trm	Mixed
MRPL58	ses_cd:is_ti	0.0560774	ns	0.211667	0.811101	T/ILC	CD8+ T	CD8+ Trm	Mixed
MCM3AP-AS1	ses_cd:is_ti	-0.0631573	ns	0.21168	0.811101	T/ILC	CD8+ T	CD8+ Trm	Mixed
AC016773.1	ses_cd:is_ti	-0.0861289	ns	0.21178	0.811101	T/ILC	CD8+ T	CD8+ Trm	Mixed
LCOR	ses_cd:is_ti	-0.0388436	ns	0.211812	0.811101	T/ILC	CD8+ T	CD8+ Trm	Mixed
FMC1	ses_cd:is_ti	0.0710796	ns	0.211833	0.811101	T/ILC	CD8+ T	CD8+ Trm	Mixed
C6orf99	ses_cd:is_ti	-0.0924887	ns	0.211842	0.811101	T/ILC	CD8+ T	CD8+ Trm	Mixed
SEC23A	ses_cd:is_ti	-0.0516577	ns	0.212027	0.811101	T/ILC	CD8+ T	CD8+ Trm	Mixed
GPD1L	ses_cd:is_ti	-0.0657765	ns	0.21203	0.811101	T/ILC	CD8+ T	CD8+ Trm	Mixed
AC058791.1	ses_cd:is_ti	0.0644267	ns	0.212058	0.811101	T/ILC	CD8+ T	CD8+ Trm	Mixed
NUP155	ses_cd:is_ti	0.0590677	ns	0.212077	0.811101	T/ILC	CD8+ T	CD8+ Trm	Mixed
ZNF445	ses_cd:is_ti	0.0589097	ns	0.212203	0.811101	T/ILC	CD8+ T	CD8+ Trm	Mixed
NIN	ses_cd:is_ti	0.0301183	ns	0.212333	0.811101	T/ILC	CD8+ T	CD8+ Trm	Mixed
ZNF891	ses_cd:is_ti	0.0688973	ns	0.212374	0.811101	T/ILC	CD8+ T	CD8+ Trm	Mixed
PAK1	ses_cd:is_ti	-0.0920421	ns	0.212418	0.811101	T/ILC	CD8+ T	CD8+ Trm	Mixed
SLC25A13	ses_cd:is_ti	-0.055092	ns	0.212465	0.811101	T/ILC	CD8+ T	CD8+ Trm	Mixed
NLRP3	ses_cd:is_ti	-0.108357	ns	0.212466	0.811101	T/ILC	CD8+ T	CD8+ Trm	Mixed
ASRGL1	ses_cd:is_ti	-0.161017	ns	0.21252	0.811101	T/ILC	CD8+ T	CD8+ Trm	Mixed
ZNF611	ses_cd:is_ti	-0.0448527	ns	0.212602	0.811101	T/ILC	CD8+ T	CD8+ Trm	Mixed
ZNF549	ses_cd:is_ti	0.0744871	ns	0.212637	0.811101	T/ILC	CD8+ T	CD8+ Trm	Mixed
ATRX	ses_cd:is_ti	0.026901	ns	0.212666	0.811101	T/ILC	CD8+ T	CD8+ Trm	Mixed
C1RL	ses_cd:is_ti	0.0534344	ns	0.212719	0.811101	T/ILC	CD8+ T	CD8+ Trm	Mixed
VPS13A	ses_cd:is_ti	0.0618845	ns	0.212735	0.811101	T/ILC	CD8+ T	CD8+ Trm	Mixed
APOBEC3F	ses_cd:is_ti	-0.070289	ns	0.212768	0.811101	T/ILC	CD8+ T	CD8+ Trm	Mixed
MUT	ses_cd:is_ti	-0.0801143	ns	0.2129	0.811101	T/ILC	CD8+ T	CD8+ Trm	Mixed
INAFM1	ses_cd:is_ti	-0.0980299	ns	0.212923	0.811101	T/ILC	CD8+ T	CD8+ Trm	Mixed
AL606489.1	ses_cd:is_ti	0.0922367	ns	0.212923	0.811101	T/ILC	CD8+ T	CD8+ Trm	Mixed
LNX1	ses_cd:is_ti	-0.126831	ns	0.213	0.811101	T/ILC	CD8+ T	CD8+ Trm	Mixed
KRCC1	ses_cd:is_ti	0.0431206	ns	0.213003	0.811101	T/ILC	CD8+ T	CD8+ Trm	Mixed
MAPKBP1	ses_cd:is_ti	0.0770203	ns	0.213114	0.811101	T/ILC	CD8+ T	CD8+ Trm	Mixed
PAK1IP1	ses_cd:is_ti	0.0646019	ns	0.213178	0.811101	T/ILC	CD8+ T	CD8+ Trm	Mixed
C1QTNF7	ses_cd:is_ti	-0.108443	ns	0.213224	0.811101	T/ILC	CD8+ T	CD8+ Trm	Mixed
SNX1	ses_cd:is_ti	-0.0314347	ns	0.213228	0.811101	T/ILC	CD8+ T	CD8+ Trm	Mixed
BRD4	ses_cd:is_ti	0.0343976	ns	0.213391	0.811101	T/ILC	CD8+ T	CD8+ Trm	Mixed
SLC39A11	ses_cd:is_ti	0.0639303	ns	0.213407	0.811101	T/ILC	CD8+ T	CD8+ Trm	Mixed
ATG101	ses_cd:is_ti	0.0697577	ns	0.213421	0.811101	T/ILC	CD8+ T	CD8+ Trm	Mixed
ARHGEF9	ses_cd:is_ti	0.0592041	ns	0.213631	0.811101	T/ILC	CD8+ T	CD8+ Trm	Mixed
TRIM4	ses_cd:is_ti	0.037426	ns	0.213702	0.811101	T/ILC	CD8+ T	CD8+ Trm	Mixed
CCRL2	ses_cd:is_ti	-0.111767	ns	0.213755	0.811101	T/ILC	CD8+ T	CD8+ Trm	Mixed
AC021028.1	ses_cd:is_ti	-0.0894094	ns	0.213756	0.811101	T/ILC	CD8+ T	CD8+ Trm	Mixed
VASH1	ses_cd:is_ti	-0.122512	ns	0.21383	0.811101	T/ILC	CD8+ T	CD8+ Trm	Mixed
PAXBP1	ses_cd:is_ti	0.0505188	ns	0.213835	0.811101	T/ILC	CD8+ T	CD8+ Trm	Mixed
GCFC2	ses_cd:is_ti	-0.0526165	ns	0.213876	0.811101	T/ILC	CD8+ T	CD8+ Trm	Mixed
IBA57	ses_cd:is_ti	0.10298	ns	0.213937	0.811101	T/ILC	CD8+ T	CD8+ Trm	Mixed
PCBP1	ses_cd:is_ti	0.0264896	ns	0.214385	0.812258	T/ILC	CD8+ T	CD8+ Trm	Mixed
PROSER3	ses_cd:is_ti	0.0737031	ns	0.214415	0.812258	T/ILC	CD8+ T	CD8+ Trm	Mixed
AC008649.1	ses_cd:is_ti	-0.0992339	ns	0.214444	0.812258	T/ILC	CD8+ T	CD8+ Trm	Mixed
KIAA1958	ses_cd:is_ti	-0.109419	ns	0.214601	0.812598	T/ILC	CD8+ T	CD8+ Trm	Mixed
SETX	ses_cd:is_ti	0.0294156	ns	0.214799	0.813095	T/ILC	CD8+ T	CD8+ Trm	Mixed
MLH3	ses_cd:is_ti	-0.0437291	ns	0.214944	0.813219	T/ILC	CD8+ T	CD8+ Trm	Mixed
SLMAP	ses_cd:is_ti	0.0469136	ns	0.214966	0.813219	T/ILC	CD8+ T	CD8+ Trm	Mixed
DNPH1	ses_cd:is_ti	0.0887813	ns	0.21512	0.813265	T/ILC	CD8+ T	CD8+ Trm	Mixed
LRRC8C	ses_cd:is_ti	-0.0598357	ns	0.21514	0.813265	T/ILC	CD8+ T	CD8+ Trm	Mixed
DAZAP1	ses_cd:is_ti	0.0416793	ns	0.215179	0.813265	T/ILC	CD8+ T	CD8+ Trm	Mixed
CDK5RAP1	ses_cd:is_ti	0.0518593	ns	0.215429	0.813729	T/ILC	CD8+ T	CD8+ Trm	Mixed
APOLD1	ses_cd:is_ti	0.10585	ns	0.215436	0.813729	T/ILC	CD8+ T	CD8+ Trm	Mixed
SLC12A6	ses_cd:is_ti	-0.0428577	ns	0.215702	0.814038	T/ILC	CD8+ T	CD8+ Trm	Mixed
IL2RA	ses_cd:is_ti	-0.0718159	ns	0.215717	0.814038	T/ILC	CD8+ T	CD8+ Trm	Mixed
COQ6	ses_cd:is_ti	-0.0600723	ns	0.21572	0.814038	T/ILC	CD8+ T	CD8+ Trm	Mixed
LRWD1	ses_cd:is_ti	-0.0893476	ns	0.21619	0.815006	T/ILC	CD8+ T	CD8+ Trm	Mixed
TRAPPC2L	ses_cd:is_ti	-0.0505892	ns	0.216314	0.815006	T/ILC	CD8+ T	CD8+ Trm	Mixed
HMGB1	ses_cd:is_ti	0.0251692	ns	0.216324	0.815006	T/ILC	CD8+ T	CD8+ Trm	Mixed
DST	ses_cd:is_ti	-0.142982	ns	0.216339	0.815006	T/ILC	CD8+ T	CD8+ Trm	Mixed
SCOC-AS1	ses_cd:is_ti	0.07995	ns	0.216347	0.815006	T/ILC	CD8+ T	CD8+ Trm	Mixed
SPATC1L	ses_cd:is_ti	-0.0984407	ns	0.21638	0.815006	T/ILC	CD8+ T	CD8+ Trm	Mixed
CTSC	ses_cd:is_ti	0.0446308	ns	0.216659	0.81514	T/ILC	CD8+ T	CD8+ Trm	Mixed
HADHB	ses_cd:is_ti	0.0973728	ns	0.216714	0.81514	T/ILC	CD8+ T	CD8+ Trm	Mixed
QRICH1	ses_cd:is_ti	0.0428468	ns	0.216715	0.81514	T/ILC	CD8+ T	CD8+ Trm	Mixed
LINC01355	ses_cd:is_ti	-0.0839217	ns	0.216752	0.81514	T/ILC	CD8+ T	CD8+ Trm	Mixed
PCM1	ses_cd:is_ti	-0.0263751	ns	0.216845	0.81514	T/ILC	CD8+ T	CD8+ Trm	Mixed
PARK7	ses_cd:is_ti	0.0350763	ns	0.217065	0.81514	T/ILC	CD8+ T	CD8+ Trm	Mixed
PSMD8	ses_cd:is_ti	0.0448907	ns	0.217075	0.81514	T/ILC	CD8+ T	CD8+ Trm	Mixed
EFCAB13	ses_cd:is_ti	-0.0661183	ns	0.217076	0.81514	T/ILC	CD8+ T	CD8+ Trm	Mixed
PDCD5	ses_cd:is_ti	0.04725	ns	0.2171	0.81514	T/ILC	CD8+ T	CD8+ Trm	Mixed
GSTO2	ses_cd:is_ti	0.150935	ns	0.217116	0.81514	T/ILC	CD8+ T	CD8+ Trm	Mixed
CA10	ses_cd:is_ti	-0.128811	ns	0.217178	0.81514	T/ILC	CD8+ T	CD8+ Trm	Mixed
SMIM8	ses_cd:is_ti	0.0536202	ns	0.217491	0.81514	T/ILC	CD8+ T	CD8+ Trm	Mixed
AP4S1	ses_cd:is_ti	-0.0559081	ns	0.217498	0.81514	T/ILC	CD8+ T	CD8+ Trm	Mixed
AC133644.2	ses_cd:is_ti	0.101832	ns	0.217516	0.81514	T/ILC	CD8+ T	CD8+ Trm	Mixed
IMP4	ses_cd:is_ti	0.0599429	ns	0.217575	0.81514	T/ILC	CD8+ T	CD8+ Trm	Mixed
SOGA1	ses_cd:is_ti	-0.0902351	ns	0.217579	0.81514	T/ILC	CD8+ T	CD8+ Trm	Mixed
EPC2	ses_cd:is_ti	0.0364471	ns	0.21762	0.81514	T/ILC	CD8+ T	CD8+ Trm	Mixed
YWHAG	ses_cd:is_ti	-0.0445719	ns	0.217626	0.81514	T/ILC	CD8+ T	CD8+ Trm	Mixed
ACADVL	ses_cd:is_ti	0.120089	ns	0.217698	0.815157	T/ILC	CD8+ T	CD8+ Trm	Mixed
FAM241B	ses_cd:is_ti	-0.0961709	ns	0.217919	0.815338	T/ILC	CD8+ T	CD8+ Trm	Mixed
NDUFAF4	ses_cd:is_ti	0.0518574	ns	0.218048	0.815338	T/ILC	CD8+ T	CD8+ Trm	Mixed
PRPF8	ses_cd:is_ti	0.0296534	ns	0.218096	0.815338	T/ILC	CD8+ T	CD8+ Trm	Mixed
ARID5B	ses_cd:is_ti	-0.051786	ns	0.218131	0.815338	T/ILC	CD8+ T	CD8+ Trm	Mixed
AL137003.2	ses_cd:is_ti	-0.0896857	ns	0.21815	0.815338	T/ILC	CD8+ T	CD8+ Trm	Mixed
MYLK-AS1	ses_cd:is_ti	-0.0862464	ns	0.21815	0.815338	T/ILC	CD8+ T	CD8+ Trm	Mixed
IFT57	ses_cd:is_ti	-0.0529826	ns	0.218539	0.816472	T/ILC	CD8+ T	CD8+ Trm	Mixed
PARP11	ses_cd:is_ti	0.0458601	ns	0.218601	0.816472	T/ILC	CD8+ T	CD8+ Trm	Mixed
HYI	ses_cd:is_ti	-0.117418	ns	0.218705	0.816472	T/ILC	CD8+ T	CD8+ Trm	Mixed
EIF3M	ses_cd:is_ti	0.0267678	ns	0.218723	0.816472	T/ILC	CD8+ T	CD8+ Trm	Mixed
ZHX3	ses_cd:is_ti	-0.0694764	ns	0.218929	0.81673	T/ILC	CD8+ T	CD8+ Trm	Mixed
AC004112.1	ses_cd:is_ti	-0.0854033	ns	0.219094	0.81673	T/ILC	CD8+ T	CD8+ Trm	Mixed
ZNF641	ses_cd:is_ti	-0.0511373	ns	0.2191	0.81673	T/ILC	CD8+ T	CD8+ Trm	Mixed
EIF2B4	ses_cd:is_ti	-0.0600922	ns	0.219121	0.81673	T/ILC	CD8+ T	CD8+ Trm	Mixed
ALG5	ses_cd:is_ti	0.0484483	ns	0.219129	0.81673	T/ILC	CD8+ T	CD8+ Trm	Mixed
CCL5	ses_cd:is_ti	0.032041	ns	0.219354	0.817006	T/ILC	CD8+ T	CD8+ Trm	Mixed
URB1	ses_cd:is_ti	0.0587676	ns	0.21939	0.817006	T/ILC	CD8+ T	CD8+ Trm	Mixed
UBL7-AS1	ses_cd:is_ti	-0.0616488	ns	0.219415	0.817006	T/ILC	CD8+ T	CD8+ Trm	Mixed
CFAP44-AS1	ses_cd:is_ti	-0.0934826	ns	0.219473	0.817006	T/ILC	CD8+ T	CD8+ Trm	Mixed
CDC42EP3	ses_cd:is_ti	-0.0394283	ns	0.219561	0.817083	T/ILC	CD8+ T	CD8+ Trm	Mixed
TPCN1	ses_cd:is_ti	-0.0687167	ns	0.219702	0.817295	T/ILC	CD8+ T	CD8+ Trm	Mixed
ALG1L2	ses_cd:is_ti	0.0734445	ns	0.219753	0.817295	T/ILC	CD8+ T	CD8+ Trm	Mixed
ATAD5	ses_cd:is_ti	0.0685025	ns	0.219979	0.817884	T/ILC	CD8+ T	CD8+ Trm	Mixed
ZNF286B	ses_cd:is_ti	0.0804073	ns	0.220061	0.817939	T/ILC	CD8+ T	CD8+ Trm	Mixed
ZIK1	ses_cd:is_ti	-0.082219	ns	0.220162	0.818062	T/ILC	CD8+ T	CD8+ Trm	Mixed
CD38	ses_cd:is_ti	-0.125309	ns	0.220284	0.81813	T/ILC	CD8+ T	CD8+ Trm	Mixed
MYH11	ses_cd:is_ti	0.0630692	ns	0.220503	0.81813	T/ILC	CD8+ T	CD8+ Trm	Mixed
COL6A2	ses_cd:is_ti	0.111618	ns	0.22057	0.81813	T/ILC	CD8+ T	CD8+ Trm	Mixed
IGSF6	ses_cd:is_ti	-0.10947	ns	0.220627	0.81813	T/ILC	CD8+ T	CD8+ Trm	Mixed
URB1-AS1	ses_cd:is_ti	-0.107592	ns	0.220654	0.81813	T/ILC	CD8+ T	CD8+ Trm	Mixed
AC004951.1	ses_cd:is_ti	-0.0809073	ns	0.220798	0.81813	T/ILC	CD8+ T	CD8+ Trm	Mixed
ZUP1	ses_cd:is_ti	-0.0631508	ns	0.220798	0.81813	T/ILC	CD8+ T	CD8+ Trm	Mixed
CRELD2	ses_cd:is_ti	0.0810874	ns	0.220888	0.81813	T/ILC	CD8+ T	CD8+ Trm	Mixed
PUM3	ses_cd:is_ti	-0.035667	ns	0.221003	0.81813	T/ILC	CD8+ T	CD8+ Trm	Mixed
GPAT4	ses_cd:is_ti	0.0563454	ns	0.22101	0.81813	T/ILC	CD8+ T	CD8+ Trm	Mixed
KCNQ1	ses_cd:is_ti	-0.117278	ns	0.221073	0.81813	T/ILC	CD8+ T	CD8+ Trm	Mixed
GRAP2	ses_cd:is_ti	0.0346122	ns	0.221132	0.81813	T/ILC	CD8+ T	CD8+ Trm	Mixed
LINC01801	ses_cd:is_ti	-0.112818	ns	0.22118	0.81813	T/ILC	CD8+ T	CD8+ Trm	Mixed
ABCA5	ses_cd:is_ti	0.0827257	ns	0.221181	0.81813	T/ILC	CD8+ T	CD8+ Trm	Mixed
RMND5A	ses_cd:is_ti	0.0682343	ns	0.221193	0.81813	T/ILC	CD8+ T	CD8+ Trm	Mixed
FKTN	ses_cd:is_ti	0.0609971	ns	0.221348	0.818453	T/ILC	CD8+ T	CD8+ Trm	Mixed
GTF2IRD2	ses_cd:is_ti	0.0679304	ns	0.221419	0.818468	T/ILC	CD8+ T	CD8+ Trm	Mixed
AC012435.2	ses_cd:is_ti	0.0892962	ns	0.22168	0.818933	T/ILC	CD8+ T	CD8+ Trm	Mixed
ATP8B2	ses_cd:is_ti	0.0385093	ns	0.221694	0.818933	T/ILC	CD8+ T	CD8+ Trm	Mixed
MAT2B	ses_cd:is_ti	0.0405536	ns	0.221817	0.818933	T/ILC	CD8+ T	CD8+ Trm	Mixed
KHDC1	ses_cd:is_ti	0.0830099	ns	0.221915	0.818933	T/ILC	CD8+ T	CD8+ Trm	Mixed
AC105052.1	ses_cd:is_ti	-0.0922555	ns	0.222001	0.818933	T/ILC	CD8+ T	CD8+ Trm	Mixed
PLXNC1	ses_cd:is_ti	0.0671825	ns	0.222074	0.818933	T/ILC	CD8+ T	CD8+ Trm	Mixed
DCXR	ses_cd:is_ti	0.048477	ns	0.222125	0.818933	T/ILC	CD8+ T	CD8+ Trm	Mixed
SERPINF1	ses_cd:is_ti	-0.0915202	ns	0.222127	0.818933	T/ILC	CD8+ T	CD8+ Trm	Mixed
JOSD2	ses_cd:is_ti	0.0663506	ns	0.222196	0.818933	T/ILC	CD8+ T	CD8+ Trm	Mixed
SAMD9L	ses_cd:is_ti	-0.0534493	ns	0.222355	0.818933	T/ILC	CD8+ T	CD8+ Trm	Mixed
ALKBH5	ses_cd:is_ti	0.0413875	ns	0.222465	0.818933	T/ILC	CD8+ T	CD8+ Trm	Mixed
MIR155HG	ses_cd:is_ti	-0.117708	ns	0.222498	0.818933	T/ILC	CD8+ T	CD8+ Trm	Mixed
IL4I1	ses_cd:is_ti	-0.104403	ns	0.222622	0.818933	T/ILC	CD8+ T	CD8+ Trm	Mixed
AMIGO2	ses_cd:is_ti	0.0687972	ns	0.222683	0.818933	T/ILC	CD8+ T	CD8+ Trm	Mixed
KANSL1L	ses_cd:is_ti	-0.0520966	ns	0.222709	0.818933	T/ILC	CD8+ T	CD8+ Trm	Mixed
ALKBH7	ses_cd:is_ti	0.0503308	ns	0.222741	0.818933	T/ILC	CD8+ T	CD8+ Trm	Mixed
GNL3	ses_cd:is_ti	0.0419471	ns	0.222766	0.818933	T/ILC	CD8+ T	CD8+ Trm	Mixed
HIST1H2AK	ses_cd:is_ti	-0.0997044	ns	0.222782	0.818933	T/ILC	CD8+ T	CD8+ Trm	Mixed
PFAS	ses_cd:is_ti	-0.0700307	ns	0.222868	0.818933	T/ILC	CD8+ T	CD8+ Trm	Mixed
SESTD1	ses_cd:is_ti	0.141842	ns	0.222951	0.818933	T/ILC	CD8+ T	CD8+ Trm	Mixed
AL390728.6	ses_cd:is_ti	-0.0665833	ns	0.222965	0.818933	T/ILC	CD8+ T	CD8+ Trm	Mixed
AVIL	ses_cd:is_ti	-0.0863748	ns	0.22314	0.81933	T/ILC	CD8+ T	CD8+ Trm	Mixed
SCAMP1-AS1	ses_cd:is_ti	0.064486	ns	0.22348	0.820298	T/ILC	CD8+ T	CD8+ Trm	Mixed
TAF4	ses_cd:is_ti	-0.0753814	ns	0.223539	0.820298	T/ILC	CD8+ T	CD8+ Trm	Mixed
TNPO3	ses_cd:is_ti	0.0382417	ns	0.223607	0.820299	T/ILC	CD8+ T	CD8+ Trm	Mixed
SLC39A7	ses_cd:is_ti	-0.112872	ns	0.223795	0.820738	T/ILC	CD8+ T	CD8+ Trm	Mixed
C8orf33	ses_cd:is_ti	-0.0550498	ns	0.22404	0.82094	T/ILC	CD8+ T	CD8+ Trm	Mixed
SPECC1	ses_cd:is_ti	-0.0777579	ns	0.224099	0.82094	T/ILC	CD8+ T	CD8+ Trm	Mixed
AGPAT4	ses_cd:is_ti	-0.100927	ns	0.224234	0.82094	T/ILC	CD8+ T	CD8+ Trm	Mixed
CDKL1	ses_cd:is_ti	0.0621888	ns	0.2243	0.82094	T/ILC	CD8+ T	CD8+ Trm	Mixed
AC084033.3	ses_cd:is_ti	0.07991	ns	0.224341	0.82094	T/ILC	CD8+ T	CD8+ Trm	Mixed
LINC02446	ses_cd:is_ti	0.0564712	ns	0.224425	0.82094	T/ILC	CD8+ T	CD8+ Trm	Mixed
FAAP20	ses_cd:is_ti	0.047101	ns	0.224493	0.82094	T/ILC	CD8+ T	CD8+ Trm	Mixed
HEATR5A	ses_cd:is_ti	0.0718129	ns	0.224579	0.82094	T/ILC	CD8+ T	CD8+ Trm	Mixed
CXCR4	ses_cd:is_ti	0.0616927	ns	0.224647	0.82094	T/ILC	CD8+ T	CD8+ Trm	Mixed
GPR137	ses_cd:is_ti	-0.0680706	ns	0.224717	0.82094	T/ILC	CD8+ T	CD8+ Trm	Mixed
LRRC34	ses_cd:is_ti	-0.101228	ns	0.224731	0.82094	T/ILC	CD8+ T	CD8+ Trm	Mixed
PRKN	ses_cd:is_ti	-0.0693132	ns	0.224826	0.82094	T/ILC	CD8+ T	CD8+ Trm	Mixed
THAP3	ses_cd:is_ti	0.0643681	ns	0.224908	0.82094	T/ILC	CD8+ T	CD8+ Trm	Mixed
SGK3	ses_cd:is_ti	-0.0440354	ns	0.225217	0.82094	T/ILC	CD8+ T	CD8+ Trm	Mixed
PAIP1	ses_cd:is_ti	0.0431861	ns	0.225226	0.82094	T/ILC	CD8+ T	CD8+ Trm	Mixed
SMAGP	ses_cd:is_ti	-0.141942	ns	0.22527	0.82094	T/ILC	CD8+ T	CD8+ Trm	Mixed
ZNF771	ses_cd:is_ti	-0.0792918	ns	0.225273	0.82094	T/ILC	CD8+ T	CD8+ Trm	Mixed
UTP20	ses_cd:is_ti	-0.0592386	ns	0.225319	0.82094	T/ILC	CD8+ T	CD8+ Trm	Mixed
SULT1B1	ses_cd:is_ti	-0.1005	ns	0.225356	0.82094	T/ILC	CD8+ T	CD8+ Trm	Mixed
UBE2D2	ses_cd:is_ti	0.0256123	ns	0.225373	0.82094	T/ILC	CD8+ T	CD8+ Trm	Mixed
BLM	ses_cd:is_ti	-0.0628742	ns	0.225408	0.82094	T/ILC	CD8+ T	CD8+ Trm	Mixed
HOOK1	ses_cd:is_ti	0.160521	ns	0.225442	0.82094	T/ILC	CD8+ T	CD8+ Trm	Mixed
RASGRP2	ses_cd:is_ti	0.0395469	ns	0.225484	0.82094	T/ILC	CD8+ T	CD8+ Trm	Mixed
ZNF236	ses_cd:is_ti	0.0472518	ns	0.225501	0.82094	T/ILC	CD8+ T	CD8+ Trm	Mixed
ANKRD36	ses_cd:is_ti	-0.0508953	ns	0.225583	0.82094	T/ILC	CD8+ T	CD8+ Trm	Mixed
EMG1-1	ses_cd:is_ti	0.0877799	ns	0.225912	0.82094	T/ILC	CD8+ T	CD8+ Trm	Mixed
KIAA0100	ses_cd:is_ti	0.047763	ns	0.225949	0.82094	T/ILC	CD8+ T	CD8+ Trm	Mixed
CDKL5	ses_cd:is_ti	0.0737153	ns	0.226086	0.82094	T/ILC	CD8+ T	CD8+ Trm	Mixed
KIF9	ses_cd:is_ti	0.079567	ns	0.226143	0.82094	T/ILC	CD8+ T	CD8+ Trm	Mixed
CARD8	ses_cd:is_ti	-0.0291305	ns	0.2262	0.82094	T/ILC	CD8+ T	CD8+ Trm	Mixed
ZNF630	ses_cd:is_ti	-0.0882828	ns	0.226209	0.82094	T/ILC	CD8+ T	CD8+ Trm	Mixed
DNAH14	ses_cd:is_ti	-0.138065	ns	0.226249	0.82094	T/ILC	CD8+ T	CD8+ Trm	Mixed
ZNF594	ses_cd:is_ti	-0.0691586	ns	0.226397	0.82094	T/ILC	CD8+ T	CD8+ Trm	Mixed
TBCCD1	ses_cd:is_ti	0.0693172	ns	0.226401	0.82094	T/ILC	CD8+ T	CD8+ Trm	Mixed
YAF2	ses_cd:is_ti	0.0449516	ns	0.226411	0.82094	T/ILC	CD8+ T	CD8+ Trm	Mixed
CACNB3	ses_cd:is_ti	-0.128667	ns	0.226501	0.82094	T/ILC	CD8+ T	CD8+ Trm	Mixed
GPSM3	ses_cd:is_ti	0.0323932	ns	0.226554	0.82094	T/ILC	CD8+ T	CD8+ Trm	Mixed
TMEM97	ses_cd:is_ti	-0.0912642	ns	0.226588	0.82094	T/ILC	CD8+ T	CD8+ Trm	Mixed
ZNF263	ses_cd:is_ti	-0.0507555	ns	0.226594	0.82094	T/ILC	CD8+ T	CD8+ Trm	Mixed
UGDH-AS1	ses_cd:is_ti	-0.0851444	ns	0.226652	0.82094	T/ILC	CD8+ T	CD8+ Trm	Mixed
ACER2	ses_cd:is_ti	-0.110217	ns	0.22667	0.82094	T/ILC	CD8+ T	CD8+ Trm	Mixed
FLOT2	ses_cd:is_ti	-0.0453416	ns	0.226695	0.82094	T/ILC	CD8+ T	CD8+ Trm	Mixed
TRAF4	ses_cd:is_ti	0.133555	ns	0.22686	0.821062	T/ILC	CD8+ T	CD8+ Trm	Mixed
LRP5L	ses_cd:is_ti	-0.09013	ns	0.226864	0.821062	T/ILC	CD8+ T	CD8+ Trm	Mixed
GPN1	ses_cd:is_ti	0.0610812	ns	0.226977	0.821224	T/ILC	CD8+ T	CD8+ Trm	Mixed
SPIN3	ses_cd:is_ti	-0.0957269	ns	0.227056	0.821224	T/ILC	CD8+ T	CD8+ Trm	Mixed
AVEN	ses_cd:is_ti	0.0578167	ns	0.227112	0.821224	T/ILC	CD8+ T	CD8+ Trm	Mixed
VIRMA	ses_cd:is_ti	0.0327766	ns	0.227879	0.823394	T/ILC	CD8+ T	CD8+ Trm	Mixed
AL139353.1	ses_cd:is_ti	-0.0726363	ns	0.227896	0.823394	T/ILC	CD8+ T	CD8+ Trm	Mixed
ZNF799	ses_cd:is_ti	-0.0963687	ns	0.227919	0.823394	T/ILC	CD8+ T	CD8+ Trm	Mixed
TCEA2	ses_cd:is_ti	0.0615431	ns	0.228041	0.823394	T/ILC	CD8+ T	CD8+ Trm	Mixed
MFSD11	ses_cd:is_ti	0.0536052	ns	0.228122	0.823394	T/ILC	CD8+ T	CD8+ Trm	Mixed
SCFD2	ses_cd:is_ti	0.0441785	ns	0.228125	0.823394	T/ILC	CD8+ T	CD8+ Trm	Mixed
CDKN2A	ses_cd:is_ti	-0.0813112	ns	0.228188	0.823394	T/ILC	CD8+ T	CD8+ Trm	Mixed
RBM17	ses_cd:is_ti	0.0318694	ns	0.228342	0.823705	T/ILC	CD8+ T	CD8+ Trm	Mixed
WAC	ses_cd:is_ti	0.0290608	ns	0.228434	0.823789	T/ILC	CD8+ T	CD8+ Trm	Mixed
RBM14-RBM4	ses_cd:is_ti	-0.0665393	ns	0.228801	0.823814	T/ILC	CD8+ T	CD8+ Trm	Mixed
DGKD	ses_cd:is_ti	0.0399049	ns	0.228822	0.823814	T/ILC	CD8+ T	CD8+ Trm	Mixed
ALDH7A1	ses_cd:is_ti	0.112743	ns	0.228899	0.823814	T/ILC	CD8+ T	CD8+ Trm	Mixed
SERTAD1	ses_cd:is_ti	-0.0776077	ns	0.22891	0.823814	T/ILC	CD8+ T	CD8+ Trm	Mixed
YWHAQ	ses_cd:is_ti	0.0306257	ns	0.228911	0.823814	T/ILC	CD8+ T	CD8+ Trm	Mixed
RBM6	ses_cd:is_ti	0.0336253	ns	0.228952	0.823814	T/ILC	CD8+ T	CD8+ Trm	Mixed
ENTPD3-AS1	ses_cd:is_ti	0.0815103	ns	0.229031	0.823814	T/ILC	CD8+ T	CD8+ Trm	Mixed
LARP7	ses_cd:is_ti	-0.0457391	ns	0.229038	0.823814	T/ILC	CD8+ T	CD8+ Trm	Mixed
UBXN7	ses_cd:is_ti	0.0433193	ns	0.229138	0.823814	T/ILC	CD8+ T	CD8+ Trm	Mixed
MTMR14	ses_cd:is_ti	0.0455246	ns	0.229172	0.823814	T/ILC	CD8+ T	CD8+ Trm	Mixed
CATSPERE	ses_cd:is_ti	0.0890148	ns	0.229188	0.823814	T/ILC	CD8+ T	CD8+ Trm	Mixed
CDC14A	ses_cd:is_ti	0.0410317	ns	0.229274	0.823878	T/ILC	CD8+ T	CD8+ Trm	Mixed
RNASEH1-AS1	ses_cd:is_ti	0.0814053	ns	0.229497	0.824433	T/ILC	CD8+ T	CD8+ Trm	Mixed
AGBL2	ses_cd:is_ti	-0.104162	ns	0.229885	0.824767	T/ILC	CD8+ T	CD8+ Trm	Mixed
AC018816.1	ses_cd:is_ti	0.066099	ns	0.229893	0.824767	T/ILC	CD8+ T	CD8+ Trm	Mixed
UBE2O	ses_cd:is_ti	-0.0550371	ns	0.229953	0.824767	T/ILC	CD8+ T	CD8+ Trm	Mixed
DGUOK	ses_cd:is_ti	0.0292152	ns	0.22996	0.824767	T/ILC	CD8+ T	CD8+ Trm	Mixed
AC106900.1	ses_cd:is_ti	-0.0998358	ns	0.230162	0.824767	T/ILC	CD8+ T	CD8+ Trm	Mixed
ATE1	ses_cd:is_ti	0.0350484	ns	0.23019	0.824767	T/ILC	CD8+ T	CD8+ Trm	Mixed
UBE2B	ses_cd:is_ti	0.0310697	ns	0.230202	0.824767	T/ILC	CD8+ T	CD8+ Trm	Mixed
AC012358.3	ses_cd:is_ti	0.0752162	ns	0.230303	0.824767	T/ILC	CD8+ T	CD8+ Trm	Mixed
RBBP9	ses_cd:is_ti	-0.077899	ns	0.230351	0.824767	T/ILC	CD8+ T	CD8+ Trm	Mixed
FN3KRP	ses_cd:is_ti	0.0640817	ns	0.230424	0.824767	T/ILC	CD8+ T	CD8+ Trm	Mixed
GK	ses_cd:is_ti	0.191008	ns	0.23045	0.824767	T/ILC	CD8+ T	CD8+ Trm	Mixed
ZNF701	ses_cd:is_ti	0.0474965	ns	0.230454	0.824767	T/ILC	CD8+ T	CD8+ Trm	Mixed
TEX2	ses_cd:is_ti	0.0870002	ns	0.230475	0.824767	T/ILC	CD8+ T	CD8+ Trm	Mixed
SLU7	ses_cd:is_ti	0.041907	ns	0.230567	0.824844	T/ILC	CD8+ T	CD8+ Trm	Mixed
ZBTB43	ses_cd:is_ti	0.0514484	ns	0.230657	0.824844	T/ILC	CD8+ T	CD8+ Trm	Mixed
POMGNT2	ses_cd:is_ti	-0.100316	ns	0.2307	0.824844	T/ILC	CD8+ T	CD8+ Trm	Mixed
SRBD1	ses_cd:is_ti	-0.0426661	ns	0.231089	0.825979	T/ILC	CD8+ T	CD8+ Trm	Mixed
TMEM208	ses_cd:is_ti	0.0609985	ns	0.231287	0.825979	T/ILC	CD8+ T	CD8+ Trm	Mixed
SOS1	ses_cd:is_ti	-0.0319442	ns	0.231456	0.825979	T/ILC	CD8+ T	CD8+ Trm	Mixed
AP1G2	ses_cd:is_ti	0.0592043	ns	0.231461	0.825979	T/ILC	CD8+ T	CD8+ Trm	Mixed
TOB2	ses_cd:is_ti	-0.0746917	ns	0.231473	0.825979	T/ILC	CD8+ T	CD8+ Trm	Mixed
STN1	ses_cd:is_ti	0.0353907	ns	0.231542	0.825979	T/ILC	CD8+ T	CD8+ Trm	Mixed
ZNF764	ses_cd:is_ti	-0.0758294	ns	0.231613	0.825979	T/ILC	CD8+ T	CD8+ Trm	Mixed
AC097662.1	ses_cd:is_ti	0.098295	ns	0.231644	0.825979	T/ILC	CD8+ T	CD8+ Trm	Mixed
CHTF8	ses_cd:is_ti	0.0542453	ns	0.231669	0.825979	T/ILC	CD8+ T	CD8+ Trm	Mixed
TENT4B	ses_cd:is_ti	0.0469828	ns	0.231699	0.825979	T/ILC	CD8+ T	CD8+ Trm	Mixed
COPS7A	ses_cd:is_ti	0.0614711	ns	0.231927	0.8264	T/ILC	CD8+ T	CD8+ Trm	Mixed
TOR3A	ses_cd:is_ti	0.0636564	ns	0.231954	0.8264	T/ILC	CD8+ T	CD8+ Trm	Mixed
RBBP4	ses_cd:is_ti	-0.0298204	ns	0.232131	0.826788	T/ILC	CD8+ T	CD8+ Trm	Mixed
RBM33	ses_cd:is_ti	0.0350491	ns	0.232211	0.826831	T/ILC	CD8+ T	CD8+ Trm	Mixed
EIF2AK2	ses_cd:is_ti	0.0426448	ns	0.23235	0.827045	T/ILC	CD8+ T	CD8+ Trm	Mixed
SNHG15	ses_cd:is_ti	0.0490669	ns	0.232428	0.827045	T/ILC	CD8+ T	CD8+ Trm	Mixed
C8orf59	ses_cd:is_ti	0.0332256	ns	0.23253	0.827045	T/ILC	CD8+ T	CD8+ Trm	Mixed
AC104806.2	ses_cd:is_ti	0.0628934	ns	0.232545	0.827045	T/ILC	CD8+ T	CD8+ Trm	Mixed
RORA	ses_cd:is_ti	0.0354139	ns	0.232805	0.827293	T/ILC	CD8+ T	CD8+ Trm	Mixed
TMEM41A	ses_cd:is_ti	0.143781	ns	0.232807	0.827293	T/ILC	CD8+ T	CD8+ Trm	Mixed
PRKG1	ses_cd:is_ti	-0.160154	ns	0.232826	0.827293	T/ILC	CD8+ T	CD8+ Trm	Mixed
RBM4B	ses_cd:is_ti	0.0612911	ns	0.232978	0.827293	T/ILC	CD8+ T	CD8+ Trm	Mixed
SMIM4	ses_cd:is_ti	0.0516621	ns	0.233018	0.827293	T/ILC	CD8+ T	CD8+ Trm	Mixed
IL2RG	ses_cd:is_ti	0.030225	ns	0.233053	0.827293	T/ILC	CD8+ T	CD8+ Trm	Mixed
SEMA6A-AS1	ses_cd:is_ti	0.0845524	ns	0.233211	0.827293	T/ILC	CD8+ T	CD8+ Trm	Mixed
IGHG1	ses_cd:is_ti	0.134844	ns	0.233264	0.827293	T/ILC	CD8+ T	CD8+ Trm	Mixed
SIAE	ses_cd:is_ti	0.144864	ns	0.233405	0.827293	T/ILC	CD8+ T	CD8+ Trm	Mixed
GNAL	ses_cd:is_ti	0.0800286	ns	0.233441	0.827293	T/ILC	CD8+ T	CD8+ Trm	Mixed
UTP6	ses_cd:is_ti	0.0525802	ns	0.233612	0.827293	T/ILC	CD8+ T	CD8+ Trm	Mixed
ARF4	ses_cd:is_ti	0.0464803	ns	0.233653	0.827293	T/ILC	CD8+ T	CD8+ Trm	Mixed
IFT43	ses_cd:is_ti	0.0757209	ns	0.233738	0.827293	T/ILC	CD8+ T	CD8+ Trm	Mixed
DPP7	ses_cd:is_ti	0.0374516	ns	0.233745	0.827293	T/ILC	CD8+ T	CD8+ Trm	Mixed
ALG10	ses_cd:is_ti	-0.0742283	ns	0.233773	0.827293	T/ILC	CD8+ T	CD8+ Trm	Mixed
FUNDC2	ses_cd:is_ti	-0.0483974	ns	0.233794	0.827293	T/ILC	CD8+ T	CD8+ Trm	Mixed
EIF4EBP1	ses_cd:is_ti	-0.107205	ns	0.233834	0.827293	T/ILC	CD8+ T	CD8+ Trm	Mixed
EXTL2	ses_cd:is_ti	-0.0977727	ns	0.233843	0.827293	T/ILC	CD8+ T	CD8+ Trm	Mixed
AL589843.1	ses_cd:is_ti	-0.10755	ns	0.234039	0.827745	T/ILC	CD8+ T	CD8+ Trm	Mixed
NKAPD1	ses_cd:is_ti	-0.0546372	ns	0.234208	0.828099	T/ILC	CD8+ T	CD8+ Trm	Mixed
BRAT1	ses_cd:is_ti	0.0576274	ns	0.234457	0.828546	T/ILC	CD8+ T	CD8+ Trm	Mixed
CPSF2	ses_cd:is_ti	0.0366869	ns	0.234471	0.828546	T/ILC	CD8+ T	CD8+ Trm	Mixed
CARM1	ses_cd:is_ti	0.0911428	ns	0.234584	0.828705	T/ILC	CD8+ T	CD8+ Trm	Mixed
TET2	ses_cd:is_ti	-0.0506332	ns	0.234672	0.828773	T/ILC	CD8+ T	CD8+ Trm	Mixed
CIRBP	ses_cd:is_ti	0.0294543	ns	0.234816	0.82903	T/ILC	CD8+ T	CD8+ Trm	Mixed
KLC4	ses_cd:is_ti	0.130772	ns	0.234882	0.82903	T/ILC	CD8+ T	CD8+ Trm	Mixed
PI4KB	ses_cd:is_ti	-0.04743	ns	0.23503	0.829312	T/ILC	CD8+ T	CD8+ Trm	Mixed
ZBTB11-AS1	ses_cd:is_ti	-0.075855	ns	0.23533	0.83006	T/ILC	CD8+ T	CD8+ Trm	Mixed
SPAG7	ses_cd:is_ti	0.0453205	ns	0.235395	0.83006	T/ILC	CD8+ T	CD8+ Trm	Mixed
SOD1	ses_cd:is_ti	0.073575	ns	0.235447	0.83006	T/ILC	CD8+ T	CD8+ Trm	Mixed
IRGQ	ses_cd:is_ti	-0.0775575	ns	0.235704	0.830496	T/ILC	CD8+ T	CD8+ Trm	Mixed
AC244131.2	ses_cd:is_ti	0.100284	ns	0.235753	0.830496	T/ILC	CD8+ T	CD8+ Trm	Mixed
RARG	ses_cd:is_ti	-0.069821	ns	0.235788	0.830496	T/ILC	CD8+ T	CD8+ Trm	Mixed
SERGEF	ses_cd:is_ti	0.0425047	ns	0.235845	0.830496	T/ILC	CD8+ T	CD8+ Trm	Mixed
IMMP2L	ses_cd:is_ti	0.0390339	ns	0.235969	0.830672	T/ILC	CD8+ T	CD8+ Trm	Mixed
AMT	ses_cd:is_ti	-0.105312	ns	0.236143	0.830672	T/ILC	CD8+ T	CD8+ Trm	Mixed
CPTP	ses_cd:is_ti	0.103799	ns	0.236228	0.830672	T/ILC	CD8+ T	CD8+ Trm	Mixed
HEATR6	ses_cd:is_ti	-0.0621587	ns	0.236364	0.830672	T/ILC	CD8+ T	CD8+ Trm	Mixed
FAM156A	ses_cd:is_ti	0.092134	ns	0.236436	0.830672	T/ILC	CD8+ T	CD8+ Trm	Mixed
TFAM	ses_cd:is_ti	0.0434251	ns	0.236473	0.830672	T/ILC	CD8+ T	CD8+ Trm	Mixed
HELZ2	ses_cd:is_ti	-0.0750841	ns	0.236655	0.830672	T/ILC	CD8+ T	CD8+ Trm	Mixed
KCTD9	ses_cd:is_ti	-0.0593752	ns	0.236659	0.830672	T/ILC	CD8+ T	CD8+ Trm	Mixed
CRY1	ses_cd:is_ti	0.0443188	ns	0.236783	0.830672	T/ILC	CD8+ T	CD8+ Trm	Mixed
EYA3	ses_cd:is_ti	-0.049883	ns	0.236794	0.830672	T/ILC	CD8+ T	CD8+ Trm	Mixed
C11orf58	ses_cd:is_ti	0.028503	ns	0.236815	0.830672	T/ILC	CD8+ T	CD8+ Trm	Mixed
LONP1	ses_cd:is_ti	0.0587864	ns	0.236841	0.830672	T/ILC	CD8+ T	CD8+ Trm	Mixed
USPL1	ses_cd:is_ti	0.0372439	ns	0.236949	0.830672	T/ILC	CD8+ T	CD8+ Trm	Mixed
ABAT	ses_cd:is_ti	-0.0847134	ns	0.236954	0.830672	T/ILC	CD8+ T	CD8+ Trm	Mixed
SHISA5	ses_cd:is_ti	0.035981	ns	0.236992	0.830672	T/ILC	CD8+ T	CD8+ Trm	Mixed
MED13	ses_cd:is_ti	0.0365324	ns	0.237076	0.830672	T/ILC	CD8+ T	CD8+ Trm	Mixed
VEPH1	ses_cd:is_ti	-0.093862	ns	0.237215	0.830672	T/ILC	CD8+ T	CD8+ Trm	Mixed
ATP5IF1	ses_cd:is_ti	0.0433795	ns	0.23725	0.830672	T/ILC	CD8+ T	CD8+ Trm	Mixed
TPGS1	ses_cd:is_ti	0.0503677	ns	0.237295	0.830672	T/ILC	CD8+ T	CD8+ Trm	Mixed
UBAC2-AS1	ses_cd:is_ti	-0.0765483	ns	0.237314	0.830672	T/ILC	CD8+ T	CD8+ Trm	Mixed
QTRT1	ses_cd:is_ti	0.151659	ns	0.237354	0.830672	T/ILC	CD8+ T	CD8+ Trm	Mixed
FOXO1	ses_cd:is_ti	0.039337	ns	0.237537	0.830672	T/ILC	CD8+ T	CD8+ Trm	Mixed
VSIG10	ses_cd:is_ti	0.165622	ns	0.237541	0.830672	T/ILC	CD8+ T	CD8+ Trm	Mixed
EML2	ses_cd:is_ti	0.0503263	ns	0.237633	0.830672	T/ILC	CD8+ T	CD8+ Trm	Mixed
MSL2	ses_cd:is_ti	0.0387578	ns	0.237791	0.830672	T/ILC	CD8+ T	CD8+ Trm	Mixed
UNC13D	ses_cd:is_ti	0.0557428	ns	0.23782	0.830672	T/ILC	CD8+ T	CD8+ Trm	Mixed
SRP14	ses_cd:is_ti	0.0296652	ns	0.237824	0.830672	T/ILC	CD8+ T	CD8+ Trm	Mixed
AC005842.1	ses_cd:is_ti	-0.0983075	ns	0.237843	0.830672	T/ILC	CD8+ T	CD8+ Trm	Mixed
DDI2	ses_cd:is_ti	0.0590013	ns	0.237883	0.830672	T/ILC	CD8+ T	CD8+ Trm	Mixed
FANCM	ses_cd:is_ti	0.0655851	ns	0.237994	0.830819	T/ILC	CD8+ T	CD8+ Trm	Mixed
FAM96A	ses_cd:is_ti	0.0572816	ns	0.238075	0.83086	T/ILC	CD8+ T	CD8+ Trm	Mixed
LYSMD3	ses_cd:is_ti	0.0517371	ns	0.238143	0.83086	T/ILC	CD8+ T	CD8+ Trm	Mixed
CEP44	ses_cd:is_ti	-0.0633106	ns	0.238282	0.830961	T/ILC	CD8+ T	CD8+ Trm	Mixed
DOT1L	ses_cd:is_ti	-0.087479	ns	0.238375	0.830961	T/ILC	CD8+ T	CD8+ Trm	Mixed
KIAA1257	ses_cd:is_ti	0.0786948	ns	0.238378	0.830961	T/ILC	CD8+ T	CD8+ Trm	Mixed
ZNF22	ses_cd:is_ti	0.0373578	ns	0.238492	0.830986	T/ILC	CD8+ T	CD8+ Trm	Mixed
FXYD7	ses_cd:is_ti	-0.0808311	ns	0.238533	0.830986	T/ILC	CD8+ T	CD8+ Trm	Mixed
HLA-F	ses_cd:is_ti	0.0348516	ns	0.238591	0.830986	T/ILC	CD8+ T	CD8+ Trm	Mixed
TSPAN18	ses_cd:is_ti	0.095149	ns	0.238742	0.831242	T/ILC	CD8+ T	CD8+ Trm	Mixed
PDHB	ses_cd:is_ti	0.0485918	ns	0.238839	0.831242	T/ILC	CD8+ T	CD8+ Trm	Mixed
PABPN1	ses_cd:is_ti	0.0481018	ns	0.23891	0.831242	T/ILC	CD8+ T	CD8+ Trm	Mixed
POLH	ses_cd:is_ti	0.0564419	ns	0.238938	0.831242	T/ILC	CD8+ T	CD8+ Trm	Mixed
AC108866.1	ses_cd:is_ti	0.0881937	ns	0.239037	0.831347	T/ILC	CD8+ T	CD8+ Trm	Mixed
HNRNPA1P48	ses_cd:is_ti	0.0823095	ns	0.239166	0.831431	T/ILC	CD8+ T	CD8+ Trm	Mixed
TUT4	ses_cd:is_ti	-0.0270254	ns	0.239234	0.831431	T/ILC	CD8+ T	CD8+ Trm	Mixed
FRG1	ses_cd:is_ti	-0.035752	ns	0.239349	0.831431	T/ILC	CD8+ T	CD8+ Trm	Mixed
KCNQ1OT1	ses_cd:is_ti	-0.0934988	ns	0.239404	0.831431	T/ILC	CD8+ T	CD8+ Trm	Mixed
CDC73	ses_cd:is_ti	-0.0295205	ns	0.239404	0.831431	T/ILC	CD8+ T	CD8+ Trm	Mixed
PSMC3IP	ses_cd:is_ti	-0.0828576	ns	0.23953	0.831502	T/ILC	CD8+ T	CD8+ Trm	Mixed
SCAF1	ses_cd:is_ti	0.0520501	ns	0.2396	0.831502	T/ILC	CD8+ T	CD8+ Trm	Mixed
SAP30L	ses_cd:is_ti	-0.0683674	ns	0.239631	0.831502	T/ILC	CD8+ T	CD8+ Trm	Mixed
HGSNAT	ses_cd:is_ti	0.0509389	ns	0.239836	0.831902	T/ILC	CD8+ T	CD8+ Trm	Mixed
AL121985.1	ses_cd:is_ti	0.0784594	ns	0.239951	0.831902	T/ILC	CD8+ T	CD8+ Trm	Mixed
TNIP1	ses_cd:is_ti	0.0386319	ns	0.240008	0.831902	T/ILC	CD8+ T	CD8+ Trm	Mixed
BAZ2A	ses_cd:is_ti	-0.036612	ns	0.240021	0.831902	T/ILC	CD8+ T	CD8+ Trm	Mixed
HMGCS1	ses_cd:is_ti	-0.0994271	ns	0.240133	0.831965	T/ILC	CD8+ T	CD8+ Trm	Mixed
ZFYVE16	ses_cd:is_ti	-0.0478981	ns	0.240261	0.831965	T/ILC	CD8+ T	CD8+ Trm	Mixed
ZNF394	ses_cd:is_ti	-0.0312078	ns	0.240281	0.831965	T/ILC	CD8+ T	CD8+ Trm	Mixed
SH3KBP1	ses_cd:is_ti	0.0253255	ns	0.240419	0.831965	T/ILC	CD8+ T	CD8+ Trm	Mixed
PBXIP1	ses_cd:is_ti	0.0436702	ns	0.240441	0.831965	T/ILC	CD8+ T	CD8+ Trm	Mixed
PPP1R10	ses_cd:is_ti	0.0323891	ns	0.240451	0.831965	T/ILC	CD8+ T	CD8+ Trm	Mixed
GAK	ses_cd:is_ti	-0.0348333	ns	0.240619	0.832268	T/ILC	CD8+ T	CD8+ Trm	Mixed
CHERP	ses_cd:is_ti	0.0618946	ns	0.240727	0.832268	T/ILC	CD8+ T	CD8+ Trm	Mixed
TSN	ses_cd:is_ti	0.0448595	ns	0.240744	0.832268	T/ILC	CD8+ T	CD8+ Trm	Mixed
KIFC2	ses_cd:is_ti	-0.112438	ns	0.240904	0.832442	T/ILC	CD8+ T	CD8+ Trm	Mixed
AC011511.2	ses_cd:is_ti	-0.0886596	ns	0.240932	0.832442	T/ILC	CD8+ T	CD8+ Trm	Mixed
TMED2	ses_cd:is_ti	0.0444144	ns	0.241059	0.832572	T/ILC	CD8+ T	CD8+ Trm	Mixed
FAM208A	ses_cd:is_ti	-0.0324674	ns	0.241165	0.832572	T/ILC	CD8+ T	CD8+ Trm	Mixed
KAZN	ses_cd:is_ti	0.17372	ns	0.241176	0.832572	T/ILC	CD8+ T	CD8+ Trm	Mixed
MFSD13A	ses_cd:is_ti	-0.0691933	ns	0.241441	0.832836	T/ILC	CD8+ T	CD8+ Trm	Mixed
PRR14	ses_cd:is_ti	-0.0622578	ns	0.241491	0.832836	T/ILC	CD8+ T	CD8+ Trm	Mixed
PYURF	ses_cd:is_ti	0.0378376	ns	0.241681	0.832836	T/ILC	CD8+ T	CD8+ Trm	Mixed
LRRC41	ses_cd:is_ti	0.0577402	ns	0.241779	0.832836	T/ILC	CD8+ T	CD8+ Trm	Mixed
CHURC1-FNTB	ses_cd:is_ti	-0.0726104	ns	0.241825	0.832836	T/ILC	CD8+ T	CD8+ Trm	Mixed
OTUB1	ses_cd:is_ti	0.0415232	ns	0.241882	0.832836	T/ILC	CD8+ T	CD8+ Trm	Mixed
AC017083.1	ses_cd:is_ti	-0.0869066	ns	0.241889	0.832836	T/ILC	CD8+ T	CD8+ Trm	Mixed
GABPA	ses_cd:is_ti	-0.0484385	ns	0.24191	0.832836	T/ILC	CD8+ T	CD8+ Trm	Mixed
INPP4B	ses_cd:is_ti	-0.0569578	ns	0.241989	0.832836	T/ILC	CD8+ T	CD8+ Trm	Mixed
AP001107.9	ses_cd:is_ti	0.176293	ns	0.242	0.832836	T/ILC	CD8+ T	CD8+ Trm	Mixed
BTN2A1	ses_cd:is_ti	-0.0457682	ns	0.242008	0.832836	T/ILC	CD8+ T	CD8+ Trm	Mixed
AC006547.1	ses_cd:is_ti	-0.0743345	ns	0.242159	0.832878	T/ILC	CD8+ T	CD8+ Trm	Mixed
EVI5L	ses_cd:is_ti	-0.0683059	ns	0.242183	0.832878	T/ILC	CD8+ T	CD8+ Trm	Mixed
KBTBD4	ses_cd:is_ti	-0.0706536	ns	0.242231	0.832878	T/ILC	CD8+ T	CD8+ Trm	Mixed
FLAD1	ses_cd:is_ti	0.0630329	ns	0.242295	0.832878	T/ILC	CD8+ T	CD8+ Trm	Mixed
RDH5	ses_cd:is_ti	-0.0832607	ns	0.242433	0.833046	T/ILC	CD8+ T	CD8+ Trm	Mixed
CYC1	ses_cd:is_ti	0.106161	ns	0.242482	0.833046	T/ILC	CD8+ T	CD8+ Trm	Mixed
PTMS	ses_cd:is_ti	-0.105136	ns	0.242723	0.833329	T/ILC	CD8+ T	CD8+ Trm	Mixed
PXMP4	ses_cd:is_ti	-0.0590818	ns	0.242799	0.833329	T/ILC	CD8+ T	CD8+ Trm	Mixed
TAB2	ses_cd:is_ti	0.034214	ns	0.242891	0.833329	T/ILC	CD8+ T	CD8+ Trm	Mixed
LOXL2	ses_cd:is_ti	0.0934579	ns	0.242927	0.833329	T/ILC	CD8+ T	CD8+ Trm	Mixed
RFX1	ses_cd:is_ti	0.0517705	ns	0.242965	0.833329	T/ILC	CD8+ T	CD8+ Trm	Mixed
TPK1	ses_cd:is_ti	-0.0572656	ns	0.242977	0.833329	T/ILC	CD8+ T	CD8+ Trm	Mixed
KCTD13	ses_cd:is_ti	-0.0506929	ns	0.243115	0.833355	T/ILC	CD8+ T	CD8+ Trm	Mixed
AC231981.1	ses_cd:is_ti	-0.0853382	ns	0.243128	0.833355	T/ILC	CD8+ T	CD8+ Trm	Mixed
ABHD14A	ses_cd:is_ti	0.0498934	ns	0.243191	0.833355	T/ILC	CD8+ T	CD8+ Trm	Mixed
HNRNPF	ses_cd:is_ti	0.0337647	ns	0.243336	0.833472	T/ILC	CD8+ T	CD8+ Trm	Mixed
ST3GAL1	ses_cd:is_ti	-0.0276989	ns	0.243558	0.833472	T/ILC	CD8+ T	CD8+ Trm	Mixed
TRBV18	ses_cd:is_ti	-0.121886	ns	0.243686	0.833472	T/ILC	CD8+ T	CD8+ Trm	Mixed
CCDC82	ses_cd:is_ti	0.0370679	ns	0.243721	0.833472	T/ILC	CD8+ T	CD8+ Trm	Mixed
ZFPM1	ses_cd:is_ti	0.0711738	ns	0.243808	0.833472	T/ILC	CD8+ T	CD8+ Trm	Mixed
IPO8	ses_cd:is_ti	-0.0542575	ns	0.244013	0.833472	T/ILC	CD8+ T	CD8+ Trm	Mixed
C2CD5	ses_cd:is_ti	0.0429944	ns	0.244019	0.833472	T/ILC	CD8+ T	CD8+ Trm	Mixed
SLC25A3	ses_cd:is_ti	0.0388472	ns	0.244021	0.833472	T/ILC	CD8+ T	CD8+ Trm	Mixed
LIPE-AS1	ses_cd:is_ti	-0.0578422	ns	0.244056	0.833472	T/ILC	CD8+ T	CD8+ Trm	Mixed
ZNF626	ses_cd:is_ti	-0.0707477	ns	0.244218	0.833472	T/ILC	CD8+ T	CD8+ Trm	Mixed
CAAP1	ses_cd:is_ti	0.0418665	ns	0.244246	0.833472	T/ILC	CD8+ T	CD8+ Trm	Mixed
KLHL22	ses_cd:is_ti	-0.0472992	ns	0.244345	0.833472	T/ILC	CD8+ T	CD8+ Trm	Mixed
USP5	ses_cd:is_ti	0.0584164	ns	0.244355	0.833472	T/ILC	CD8+ T	CD8+ Trm	Mixed
CCHCR1	ses_cd:is_ti	-0.0883378	ns	0.244373	0.833472	T/ILC	CD8+ T	CD8+ Trm	Mixed
MICAL3	ses_cd:is_ti	0.104417	ns	0.244406	0.833472	T/ILC	CD8+ T	CD8+ Trm	Mixed
SUSD6	ses_cd:is_ti	-0.0444562	ns	0.244591	0.833472	T/ILC	CD8+ T	CD8+ Trm	Mixed
INTS2	ses_cd:is_ti	0.0643574	ns	0.24464	0.833472	T/ILC	CD8+ T	CD8+ Trm	Mixed
RARRES3	ses_cd:is_ti	0.039738	ns	0.244679	0.833472	T/ILC	CD8+ T	CD8+ Trm	Mixed
LINC00239	ses_cd:is_ti	-0.0740871	ns	0.244724	0.833472	T/ILC	CD8+ T	CD8+ Trm	Mixed
DBP	ses_cd:is_ti	0.0733898	ns	0.244848	0.833472	T/ILC	CD8+ T	CD8+ Trm	Mixed
TRIB2	ses_cd:is_ti	-0.0679035	ns	0.245124	0.833472	T/ILC	CD8+ T	CD8+ Trm	Mixed
NFAT5	ses_cd:is_ti	-0.0311461	ns	0.245136	0.833472	T/ILC	CD8+ T	CD8+ Trm	Mixed
HSPA1L	ses_cd:is_ti	-0.0802147	ns	0.245164	0.833472	T/ILC	CD8+ T	CD8+ Trm	Mixed
BTG3	ses_cd:is_ti	0.0554549	ns	0.245209	0.833472	T/ILC	CD8+ T	CD8+ Trm	Mixed
OCIAD2	ses_cd:is_ti	0.0880922	ns	0.245296	0.833472	T/ILC	CD8+ T	CD8+ Trm	Mixed
ARV1	ses_cd:is_ti	0.0895076	ns	0.24531	0.833472	T/ILC	CD8+ T	CD8+ Trm	Mixed
GNB2	ses_cd:is_ti	0.0454879	ns	0.245351	0.833472	T/ILC	CD8+ T	CD8+ Trm	Mixed
ADAP2	ses_cd:is_ti	-0.0909644	ns	0.245511	0.833472	T/ILC	CD8+ T	CD8+ Trm	Mixed
JAZF1	ses_cd:is_ti	-0.0667309	ns	0.24552	0.833472	T/ILC	CD8+ T	CD8+ Trm	Mixed
ZNF148	ses_cd:is_ti	0.0282493	ns	0.245607	0.833472	T/ILC	CD8+ T	CD8+ Trm	Mixed
ZBTB45	ses_cd:is_ti	-0.0735773	ns	0.245636	0.833472	T/ILC	CD8+ T	CD8+ Trm	Mixed
CLP1	ses_cd:is_ti	0.0778203	ns	0.245643	0.833472	T/ILC	CD8+ T	CD8+ Trm	Mixed
HPS6	ses_cd:is_ti	0.079236	ns	0.245727	0.833472	T/ILC	CD8+ T	CD8+ Trm	Mixed
ZNF628	ses_cd:is_ti	-0.0827275	ns	0.245739	0.833472	T/ILC	CD8+ T	CD8+ Trm	Mixed
MATN2	ses_cd:is_ti	0.145102	ns	0.245816	0.833472	T/ILC	CD8+ T	CD8+ Trm	Mixed
AL365275.1	ses_cd:is_ti	0.0973632	ns	0.245975	0.833472	T/ILC	CD8+ T	CD8+ Trm	Mixed
GALNT2	ses_cd:is_ti	0.0441336	ns	0.246009	0.833472	T/ILC	CD8+ T	CD8+ Trm	Mixed
KDM5D	ses_cd:is_ti	-0.0807596	ns	0.246012	0.833472	T/ILC	CD8+ T	CD8+ Trm	Mixed
AC108673.3	ses_cd:is_ti	-0.0773804	ns	0.246097	0.833472	T/ILC	CD8+ T	CD8+ Trm	Mixed
TDP2	ses_cd:is_ti	0.1726	ns	0.246199	0.833472	T/ILC	CD8+ T	CD8+ Trm	Mixed
PTPRK	ses_cd:is_ti	0.178164	ns	0.246272	0.833472	T/ILC	CD8+ T	CD8+ Trm	Mixed
ZNF37A	ses_cd:is_ti	0.0487589	ns	0.246298	0.833472	T/ILC	CD8+ T	CD8+ Trm	Mixed
GABPB1-AS1	ses_cd:is_ti	-0.0427757	ns	0.246432	0.833472	T/ILC	CD8+ T	CD8+ Trm	Mixed
AL365258.1	ses_cd:is_ti	-0.0986542	ns	0.246564	0.833472	T/ILC	CD8+ T	CD8+ Trm	Mixed
MANBAL	ses_cd:is_ti	0.0654114	ns	0.246568	0.833472	T/ILC	CD8+ T	CD8+ Trm	Mixed
UBE2G1	ses_cd:is_ti	0.0349787	ns	0.246741	0.833472	T/ILC	CD8+ T	CD8+ Trm	Mixed
SNX25	ses_cd:is_ti	0.0574829	ns	0.246762	0.833472	T/ILC	CD8+ T	CD8+ Trm	Mixed
NCOA7-AS1	ses_cd:is_ti	-0.0691339	ns	0.246807	0.833472	T/ILC	CD8+ T	CD8+ Trm	Mixed
EIF4A3	ses_cd:is_ti	0.0503775	ns	0.246861	0.833472	T/ILC	CD8+ T	CD8+ Trm	Mixed
TIMM23B	ses_cd:is_ti	0.0524506	ns	0.2469	0.833472	T/ILC	CD8+ T	CD8+ Trm	Mixed
RPL7L1	ses_cd:is_ti	-0.0339297	ns	0.246939	0.833472	T/ILC	CD8+ T	CD8+ Trm	Mixed
AC096887.1	ses_cd:is_ti	-0.0837668	ns	0.247074	0.833472	T/ILC	CD8+ T	CD8+ Trm	Mixed
AKAP11	ses_cd:is_ti	-0.0391914	ns	0.247143	0.833472	T/ILC	CD8+ T	CD8+ Trm	Mixed
MRE11	ses_cd:is_ti	0.0817638	ns	0.247154	0.833472	T/ILC	CD8+ T	CD8+ Trm	Mixed
EIF5B	ses_cd:is_ti	0.0316974	ns	0.247179	0.833472	T/ILC	CD8+ T	CD8+ Trm	Mixed
GOPC	ses_cd:is_ti	-0.0415891	ns	0.247218	0.833472	T/ILC	CD8+ T	CD8+ Trm	Mixed
AC078881.1	ses_cd:is_ti	-0.0853688	ns	0.247414	0.833472	T/ILC	CD8+ T	CD8+ Trm	Mixed
DMXL1	ses_cd:is_ti	-0.0388851	ns	0.247576	0.833472	T/ILC	CD8+ T	CD8+ Trm	Mixed
SAE1	ses_cd:is_ti	0.0445541	ns	0.24764	0.833472	T/ILC	CD8+ T	CD8+ Trm	Mixed
SH2D1A	ses_cd:is_ti	-0.0549184	ns	0.247667	0.833472	T/ILC	CD8+ T	CD8+ Trm	Mixed
AC068631.1	ses_cd:is_ti	-0.0925052	ns	0.247857	0.833472	T/ILC	CD8+ T	CD8+ Trm	Mixed
POLR1D	ses_cd:is_ti	0.0843509	ns	0.247929	0.833472	T/ILC	CD8+ T	CD8+ Trm	Mixed
ELOC	ses_cd:is_ti	0.0384912	ns	0.247958	0.833472	T/ILC	CD8+ T	CD8+ Trm	Mixed
PDE4D	ses_cd:is_ti	0.0988089	ns	0.248019	0.833472	T/ILC	CD8+ T	CD8+ Trm	Mixed
DDX41	ses_cd:is_ti	-0.0593386	ns	0.248041	0.833472	T/ILC	CD8+ T	CD8+ Trm	Mixed
SNX4	ses_cd:is_ti	0.0468834	ns	0.248081	0.833472	T/ILC	CD8+ T	CD8+ Trm	Mixed
DUSP14	ses_cd:is_ti	-0.0733912	ns	0.248145	0.833472	T/ILC	CD8+ T	CD8+ Trm	Mixed
TMEM126B	ses_cd:is_ti	0.05109	ns	0.248161	0.833472	T/ILC	CD8+ T	CD8+ Trm	Mixed
AC044849.1	ses_cd:is_ti	-0.0752743	ns	0.248281	0.833472	T/ILC	CD8+ T	CD8+ Trm	Mixed
ZDHHC6	ses_cd:is_ti	-0.0415941	ns	0.248392	0.833472	T/ILC	CD8+ T	CD8+ Trm	Mixed
ST7-AS2	ses_cd:is_ti	-0.102605	ns	0.24841	0.833472	T/ILC	CD8+ T	CD8+ Trm	Mixed
TAS2R4	ses_cd:is_ti	-0.0904757	ns	0.248421	0.833472	T/ILC	CD8+ T	CD8+ Trm	Mixed
AC008105.3	ses_cd:is_ti	0.0424221	ns	0.24851	0.833472	T/ILC	CD8+ T	CD8+ Trm	Mixed
RAPH1	ses_cd:is_ti	0.143062	ns	0.248604	0.833472	T/ILC	CD8+ T	CD8+ Trm	Mixed
YIF1B	ses_cd:is_ti	-0.0554721	ns	0.248672	0.833472	T/ILC	CD8+ T	CD8+ Trm	Mixed
HUWE1	ses_cd:is_ti	0.0275859	ns	0.248688	0.833472	T/ILC	CD8+ T	CD8+ Trm	Mixed
TMEM19	ses_cd:is_ti	0.0854565	ns	0.248713	0.833472	T/ILC	CD8+ T	CD8+ Trm	Mixed
WDR5B	ses_cd:is_ti	0.0779223	ns	0.248896	0.833472	T/ILC	CD8+ T	CD8+ Trm	Mixed
BANF1	ses_cd:is_ti	0.0389743	ns	0.248926	0.833472	T/ILC	CD8+ T	CD8+ Trm	Mixed
AL139021.2	ses_cd:is_ti	0.0595064	ns	0.249	0.833472	T/ILC	CD8+ T	CD8+ Trm	Mixed
AL160313.1	ses_cd:is_ti	-0.0844465	ns	0.249062	0.833472	T/ILC	CD8+ T	CD8+ Trm	Mixed
TBC1D15	ses_cd:is_ti	0.0365305	ns	0.249067	0.833472	T/ILC	CD8+ T	CD8+ Trm	Mixed
RAP2C	ses_cd:is_ti	0.0597309	ns	0.249087	0.833472	T/ILC	CD8+ T	CD8+ Trm	Mixed
HELB	ses_cd:is_ti	0.0289509	ns	0.249269	0.833472	T/ILC	CD8+ T	CD8+ Trm	Mixed
AC243829.2	ses_cd:is_ti	-0.0971861	ns	0.249321	0.833472	T/ILC	CD8+ T	CD8+ Trm	Mixed
ZBTB17	ses_cd:is_ti	-0.0559354	ns	0.249345	0.833472	T/ILC	CD8+ T	CD8+ Trm	Mixed
SMIM10L1	ses_cd:is_ti	0.0503879	ns	0.249374	0.833472	T/ILC	CD8+ T	CD8+ Trm	Mixed
PEMT	ses_cd:is_ti	0.103192	ns	0.249472	0.833472	T/ILC	CD8+ T	CD8+ Trm	Mixed
AC016493.1	ses_cd:is_ti	-0.0775476	ns	0.249474	0.833472	T/ILC	CD8+ T	CD8+ Trm	Mixed
VAC14	ses_cd:is_ti	0.0535797	ns	0.249484	0.833472	T/ILC	CD8+ T	CD8+ Trm	Mixed
EHD4	ses_cd:is_ti	-0.0898098	ns	0.249596	0.833472	T/ILC	CD8+ T	CD8+ Trm	Mixed
DVL1	ses_cd:is_ti	-0.0878547	ns	0.24971	0.833472	T/ILC	CD8+ T	CD8+ Trm	Mixed
AKTIP	ses_cd:is_ti	0.0468537	ns	0.249727	0.833472	T/ILC	CD8+ T	CD8+ Trm	Mixed
CCT5	ses_cd:is_ti	0.049648	ns	0.249835	0.833472	T/ILC	CD8+ T	CD8+ Trm	Mixed
DDN-AS1	ses_cd:is_ti	0.0828751	ns	0.249838	0.833472	T/ILC	CD8+ T	CD8+ Trm	Mixed
AC008438.1	ses_cd:is_ti	-0.0752417	ns	0.249869	0.833472	T/ILC	CD8+ T	CD8+ Trm	Mixed
AC009779.2	ses_cd:is_ti	-0.0758573	ns	0.249897	0.833472	T/ILC	CD8+ T	CD8+ Trm	Mixed
DYRK4	ses_cd:is_ti	-0.0670047	ns	0.249991	0.833547	T/ILC	CD8+ T	CD8+ Trm	Mixed
STPG2	ses_cd:is_ti	-0.0982521	ns	0.250057	0.833547	T/ILC	CD8+ T	CD8+ Trm	Mixed
ACBD5	ses_cd:is_ti	-0.0599388	ns	0.250234	0.833682	T/ILC	CD8+ T	CD8+ Trm	Mixed
SLC27A2	ses_cd:is_ti	0.156694	ns	0.250235	0.833682	T/ILC	CD8+ T	CD8+ Trm	Mixed
NRIP1	ses_cd:is_ti	0.0615074	ns	0.250498	0.833897	T/ILC	CD8+ T	CD8+ Trm	Mixed
CNST	ses_cd:is_ti	-0.0329336	ns	0.250546	0.833897	T/ILC	CD8+ T	CD8+ Trm	Mixed
LZTS1	ses_cd:is_ti	-0.0991496	ns	0.250563	0.833897	T/ILC	CD8+ T	CD8+ Trm	Mixed
OAZ1	ses_cd:is_ti	0.0292993	ns	0.250596	0.833897	T/ILC	CD8+ T	CD8+ Trm	Mixed
AC010969.2	ses_cd:is_ti	-0.077677	ns	0.250656	0.833897	T/ILC	CD8+ T	CD8+ Trm	Mixed
SETDB1	ses_cd:is_ti	-0.0425041	ns	0.250825	0.833897	T/ILC	CD8+ T	CD8+ Trm	Mixed
GARNL3	ses_cd:is_ti	-0.0970464	ns	0.250877	0.833897	T/ILC	CD8+ T	CD8+ Trm	Mixed
CMTM4	ses_cd:is_ti	0.151605	ns	0.250902	0.833897	T/ILC	CD8+ T	CD8+ Trm	Mixed
PDSS1	ses_cd:is_ti	0.133166	ns	0.251045	0.833897	T/ILC	CD8+ T	CD8+ Trm	Mixed
ZFP90	ses_cd:is_ti	0.0489657	ns	0.251106	0.833897	T/ILC	CD8+ T	CD8+ Trm	Mixed
LRRC42	ses_cd:is_ti	-0.0751831	ns	0.25114	0.833897	T/ILC	CD8+ T	CD8+ Trm	Mixed
OGFOD1	ses_cd:is_ti	-0.0384951	ns	0.251155	0.833897	T/ILC	CD8+ T	CD8+ Trm	Mixed
CD82	ses_cd:is_ti	-0.0989146	ns	0.251195	0.833897	T/ILC	CD8+ T	CD8+ Trm	Mixed
ZNRF3	ses_cd:is_ti	0.137366	ns	0.251386	0.834303	T/ILC	CD8+ T	CD8+ Trm	Mixed
PBRM1	ses_cd:is_ti	0.03073	ns	0.251588	0.834544	T/ILC	CD8+ T	CD8+ Trm	Mixed
FUT11	ses_cd:is_ti	-0.0560479	ns	0.251596	0.834544	T/ILC	CD8+ T	CD8+ Trm	Mixed
SPNS1	ses_cd:is_ti	-0.0655091	ns	0.251839	0.835004	T/ILC	CD8+ T	CD8+ Trm	Mixed
AC027018.1	ses_cd:is_ti	0.0691577	ns	0.251873	0.835004	T/ILC	CD8+ T	CD8+ Trm	Mixed
MCF2L2	ses_cd:is_ti	0.0722769	ns	0.252225	0.835194	T/ILC	CD8+ T	CD8+ Trm	Mixed
MAN2A2	ses_cd:is_ti	-0.0664579	ns	0.25227	0.835194	T/ILC	CD8+ T	CD8+ Trm	Mixed
DPP9	ses_cd:is_ti	-0.0566583	ns	0.252305	0.835194	T/ILC	CD8+ T	CD8+ Trm	Mixed
AC024075.3	ses_cd:is_ti	-0.0713491	ns	0.252331	0.835194	T/ILC	CD8+ T	CD8+ Trm	Mixed
ZNF562	ses_cd:is_ti	-0.0514611	ns	0.252408	0.835194	T/ILC	CD8+ T	CD8+ Trm	Mixed
PARD6B	ses_cd:is_ti	0.101645	ns	0.252571	0.835194	T/ILC	CD8+ T	CD8+ Trm	Mixed
OTUD7A	ses_cd:is_ti	-0.107739	ns	0.252601	0.835194	T/ILC	CD8+ T	CD8+ Trm	Mixed
ZNF554	ses_cd:is_ti	-0.0863118	ns	0.252619	0.835194	T/ILC	CD8+ T	CD8+ Trm	Mixed
FSIP1	ses_cd:is_ti	-0.0856617	ns	0.252698	0.835194	T/ILC	CD8+ T	CD8+ Trm	Mixed
ATP5F1B	ses_cd:is_ti	0.104049	ns	0.252774	0.835194	T/ILC	CD8+ T	CD8+ Trm	Mixed
SLFNL1-AS1	ses_cd:is_ti	-0.0742155	ns	0.252838	0.835194	T/ILC	CD8+ T	CD8+ Trm	Mixed
CD48	ses_cd:is_ti	0.0328321	ns	0.25286	0.835194	T/ILC	CD8+ T	CD8+ Trm	Mixed
TAF9	ses_cd:is_ti	0.0510469	ns	0.252878	0.835194	T/ILC	CD8+ T	CD8+ Trm	Mixed
MAEA	ses_cd:is_ti	0.0484533	ns	0.252895	0.835194	T/ILC	CD8+ T	CD8+ Trm	Mixed
CHKA	ses_cd:is_ti	-0.0959408	ns	0.253085	0.835466	T/ILC	CD8+ T	CD8+ Trm	Mixed
ADCY9	ses_cd:is_ti	0.0644002	ns	0.25327	0.835466	T/ILC	CD8+ T	CD8+ Trm	Mixed
FRS2	ses_cd:is_ti	-0.033264	ns	0.253288	0.835466	T/ILC	CD8+ T	CD8+ Trm	Mixed
SLIRP	ses_cd:is_ti	0.0338275	ns	0.253307	0.835466	T/ILC	CD8+ T	CD8+ Trm	Mixed
AK5	ses_cd:is_ti	-0.115264	ns	0.253482	0.835466	T/ILC	CD8+ T	CD8+ Trm	Mixed
NPIPB12	ses_cd:is_ti	-0.0963249	ns	0.253514	0.835466	T/ILC	CD8+ T	CD8+ Trm	Mixed
TSNAX-DISC1	ses_cd:is_ti	-0.0832682	ns	0.25367	0.835466	T/ILC	CD8+ T	CD8+ Trm	Mixed
AC103739.2	ses_cd:is_ti	-0.0907824	ns	0.253714	0.835466	T/ILC	CD8+ T	CD8+ Trm	Mixed
RPL23	ses_cd:is_ti	0.0304087	ns	0.253724	0.835466	T/ILC	CD8+ T	CD8+ Trm	Mixed
THNSL1	ses_cd:is_ti	-0.0708462	ns	0.253728	0.835466	T/ILC	CD8+ T	CD8+ Trm	Mixed
TXNL1	ses_cd:is_ti	0.0303494	ns	0.253764	0.835466	T/ILC	CD8+ T	CD8+ Trm	Mixed
ZNF14	ses_cd:is_ti	0.0453377	ns	0.253817	0.835466	T/ILC	CD8+ T	CD8+ Trm	Mixed
NUP50	ses_cd:is_ti	-0.0344719	ns	0.253917	0.835466	T/ILC	CD8+ T	CD8+ Trm	Mixed
CREG1	ses_cd:is_ti	-0.0811678	ns	0.253943	0.835466	T/ILC	CD8+ T	CD8+ Trm	Mixed
BRD3	ses_cd:is_ti	-0.0533951	ns	0.254118	0.835637	T/ILC	CD8+ T	CD8+ Trm	Mixed
EEF1E1	ses_cd:is_ti	0.0541027	ns	0.254176	0.835637	T/ILC	CD8+ T	CD8+ Trm	Mixed
KLHL18	ses_cd:is_ti	-0.0558109	ns	0.254263	0.835637	T/ILC	CD8+ T	CD8+ Trm	Mixed
ZFP2	ses_cd:is_ti	-0.0971428	ns	0.254313	0.835637	T/ILC	CD8+ T	CD8+ Trm	Mixed
RBM7	ses_cd:is_ti	0.0598987	ns	0.25439	0.835637	T/ILC	CD8+ T	CD8+ Trm	Mixed
NLRP6	ses_cd:is_ti	0.177032	ns	0.254408	0.835637	T/ILC	CD8+ T	CD8+ Trm	Mixed
XKR8	ses_cd:is_ti	0.0682513	ns	0.254564	0.83592	T/ILC	CD8+ T	CD8+ Trm	Mixed
BLCAP	ses_cd:is_ti	-0.0502331	ns	0.254713	0.835987	T/ILC	CD8+ T	CD8+ Trm	Mixed
AC055713.1	ses_cd:is_ti	-0.0817916	ns	0.254734	0.835987	T/ILC	CD8+ T	CD8+ Trm	Mixed
ZNF765	ses_cd:is_ti	-0.0532483	ns	0.254819	0.835987	T/ILC	CD8+ T	CD8+ Trm	Mixed
EVC2	ses_cd:is_ti	-0.0961719	ns	0.254947	0.835987	T/ILC	CD8+ T	CD8+ Trm	Mixed
DNM1L	ses_cd:is_ti	0.0352538	ns	0.254989	0.835987	T/ILC	CD8+ T	CD8+ Trm	Mixed
SLC25A6	ses_cd:is_ti	0.0277333	ns	0.255112	0.835987	T/ILC	CD8+ T	CD8+ Trm	Mixed
OSBPL8	ses_cd:is_ti	-0.0235414	ns	0.255199	0.835987	T/ILC	CD8+ T	CD8+ Trm	Mixed
PMM2	ses_cd:is_ti	-0.0362976	ns	0.255287	0.835987	T/ILC	CD8+ T	CD8+ Trm	Mixed
BRIX1	ses_cd:is_ti	0.043553	ns	0.255292	0.835987	T/ILC	CD8+ T	CD8+ Trm	Mixed
TMEM170B	ses_cd:is_ti	-0.0983607	ns	0.255367	0.835987	T/ILC	CD8+ T	CD8+ Trm	Mixed
KLHDC2	ses_cd:is_ti	0.0337543	ns	0.255377	0.835987	T/ILC	CD8+ T	CD8+ Trm	Mixed
RNF24	ses_cd:is_ti	-0.0567903	ns	0.255441	0.835987	T/ILC	CD8+ T	CD8+ Trm	Mixed
EIF4E2	ses_cd:is_ti	0.0393353	ns	0.255481	0.835987	T/ILC	CD8+ T	CD8+ Trm	Mixed
CRCP	ses_cd:is_ti	0.0539134	ns	0.255632	0.836071	T/ILC	CD8+ T	CD8+ Trm	Mixed
FAM213A	ses_cd:is_ti	-0.120404	ns	0.255932	0.836071	T/ILC	CD8+ T	CD8+ Trm	Mixed
YIPF4	ses_cd:is_ti	-0.039055	ns	0.255946	0.836071	T/ILC	CD8+ T	CD8+ Trm	Mixed
CDK2	ses_cd:is_ti	-0.0794557	ns	0.256055	0.836071	T/ILC	CD8+ T	CD8+ Trm	Mixed
IQCE	ses_cd:is_ti	-0.0781897	ns	0.256087	0.836071	T/ILC	CD8+ T	CD8+ Trm	Mixed
HUS1	ses_cd:is_ti	-0.0470743	ns	0.25623	0.836071	T/ILC	CD8+ T	CD8+ Trm	Mixed
PEX10	ses_cd:is_ti	0.07313	ns	0.256277	0.836071	T/ILC	CD8+ T	CD8+ Trm	Mixed
EAF1	ses_cd:is_ti	-0.0513949	ns	0.256291	0.836071	T/ILC	CD8+ T	CD8+ Trm	Mixed
AC006480.2	ses_cd:is_ti	-0.0932456	ns	0.256317	0.836071	T/ILC	CD8+ T	CD8+ Trm	Mixed
COPRS	ses_cd:is_ti	-0.0882491	ns	0.256399	0.836071	T/ILC	CD8+ T	CD8+ Trm	Mixed
CERS5	ses_cd:is_ti	0.043038	ns	0.256471	0.836071	T/ILC	CD8+ T	CD8+ Trm	Mixed
ARIH1	ses_cd:is_ti	-0.030243	ns	0.256564	0.836071	T/ILC	CD8+ T	CD8+ Trm	Mixed
CACNB2	ses_cd:is_ti	0.15587	ns	0.256978	0.836071	T/ILC	CD8+ T	CD8+ Trm	Mixed
POLR2A	ses_cd:is_ti	-0.0367434	ns	0.257073	0.836071	T/ILC	CD8+ T	CD8+ Trm	Mixed
DUSP2	ses_cd:is_ti	0.0814887	ns	0.257099	0.836071	T/ILC	CD8+ T	CD8+ Trm	Mixed
ADAM28	ses_cd:is_ti	-0.115191	ns	0.257108	0.836071	T/ILC	CD8+ T	CD8+ Trm	Mixed
PTRHD1	ses_cd:is_ti	0.0556572	ns	0.257189	0.836071	T/ILC	CD8+ T	CD8+ Trm	Mixed
EIF4G1	ses_cd:is_ti	-0.0624639	ns	0.257196	0.836071	T/ILC	CD8+ T	CD8+ Trm	Mixed
CCDC180	ses_cd:is_ti	-0.0723761	ns	0.257223	0.836071	T/ILC	CD8+ T	CD8+ Trm	Mixed
FAIM	ses_cd:is_ti	-0.0678921	ns	0.257224	0.836071	T/ILC	CD8+ T	CD8+ Trm	Mixed
COMMD3	ses_cd:is_ti	0.0507955	ns	0.25724	0.836071	T/ILC	CD8+ T	CD8+ Trm	Mixed
AC006378.1	ses_cd:is_ti	-0.0837254	ns	0.257323	0.836071	T/ILC	CD8+ T	CD8+ Trm	Mixed
TMEM117	ses_cd:is_ti	0.119276	ns	0.257329	0.836071	T/ILC	CD8+ T	CD8+ Trm	Mixed
HCLS1	ses_cd:is_ti	0.024561	ns	0.257398	0.836071	T/ILC	CD8+ T	CD8+ Trm	Mixed
TTC8	ses_cd:is_ti	-0.0807911	ns	0.257481	0.836071	T/ILC	CD8+ T	CD8+ Trm	Mixed
PAGR1	ses_cd:is_ti	-0.0829421	ns	0.257553	0.836071	T/ILC	CD8+ T	CD8+ Trm	Mixed
HLA-C	ses_cd:is_ti	0.0238101	ns	0.257633	0.836071	T/ILC	CD8+ T	CD8+ Trm	Mixed
IGIP	ses_cd:is_ti	-0.0656105	ns	0.25766	0.836071	T/ILC	CD8+ T	CD8+ Trm	Mixed
MGMT	ses_cd:is_ti	0.0442746	ns	0.257737	0.836071	T/ILC	CD8+ T	CD8+ Trm	Mixed
MRPS31	ses_cd:is_ti	0.0299518	ns	0.257749	0.836071	T/ILC	CD8+ T	CD8+ Trm	Mixed
RGPD1	ses_cd:is_ti	0.0792206	ns	0.25797	0.836071	T/ILC	CD8+ T	CD8+ Trm	Mixed
RP2	ses_cd:is_ti	0.0685457	ns	0.25798	0.836071	T/ILC	CD8+ T	CD8+ Trm	Mixed
LRRC57	ses_cd:is_ti	-0.0513295	ns	0.257994	0.836071	T/ILC	CD8+ T	CD8+ Trm	Mixed
SERINC3	ses_cd:is_ti	0.0373016	ns	0.258001	0.836071	T/ILC	CD8+ T	CD8+ Trm	Mixed
AMY2B	ses_cd:is_ti	0.0750641	ns	0.258014	0.836071	T/ILC	CD8+ T	CD8+ Trm	Mixed
MID2	ses_cd:is_ti	-0.0735447	ns	0.258016	0.836071	T/ILC	CD8+ T	CD8+ Trm	Mixed
HLTF	ses_cd:is_ti	-0.0428169	ns	0.25808	0.836071	T/ILC	CD8+ T	CD8+ Trm	Mixed
KANSL3	ses_cd:is_ti	0.0394913	ns	0.258128	0.836071	T/ILC	CD8+ T	CD8+ Trm	Mixed
RNF43	ses_cd:is_ti	0.10892	ns	0.258359	0.836227	T/ILC	CD8+ T	CD8+ Trm	Mixed
NME2	ses_cd:is_ti	0.089455	ns	0.258372	0.836227	T/ILC	CD8+ T	CD8+ Trm	Mixed
RBP5	ses_cd:is_ti	-0.0728017	ns	0.258383	0.836227	T/ILC	CD8+ T	CD8+ Trm	Mixed
PRMT7	ses_cd:is_ti	-0.0400898	ns	0.258556	0.836253	T/ILC	CD8+ T	CD8+ Trm	Mixed
MAPRE3	ses_cd:is_ti	0.0787472	ns	0.258584	0.836253	T/ILC	CD8+ T	CD8+ Trm	Mixed
AGGF1	ses_cd:is_ti	-0.0702051	ns	0.258725	0.836253	T/ILC	CD8+ T	CD8+ Trm	Mixed
AC003006.1	ses_cd:is_ti	0.0842574	ns	0.258771	0.836253	T/ILC	CD8+ T	CD8+ Trm	Mixed
AC112722.1	ses_cd:is_ti	-0.0962771	ns	0.258892	0.836253	T/ILC	CD8+ T	CD8+ Trm	Mixed
CDKN2AIPNL	ses_cd:is_ti	0.054494	ns	0.258909	0.836253	T/ILC	CD8+ T	CD8+ Trm	Mixed
CTPS1	ses_cd:is_ti	0.0666869	ns	0.25891	0.836253	T/ILC	CD8+ T	CD8+ Trm	Mixed
RCC2	ses_cd:is_ti	0.04595	ns	0.259004	0.836253	T/ILC	CD8+ T	CD8+ Trm	Mixed
SNHG19	ses_cd:is_ti	0.0846504	ns	0.259013	0.836253	T/ILC	CD8+ T	CD8+ Trm	Mixed
C12orf60	ses_cd:is_ti	-0.083965	ns	0.259102	0.836318	T/ILC	CD8+ T	CD8+ Trm	Mixed
NDUFB6	ses_cd:is_ti	0.0407718	ns	0.259258	0.836565	T/ILC	CD8+ T	CD8+ Trm	Mixed
UBTD2	ses_cd:is_ti	0.0842128	ns	0.259317	0.836565	T/ILC	CD8+ T	CD8+ Trm	Mixed
LRRC29	ses_cd:is_ti	-0.0866694	ns	0.259429	0.836705	T/ILC	CD8+ T	CD8+ Trm	Mixed
FAM234B	ses_cd:is_ti	-0.0840973	ns	0.260058	0.838044	T/ILC	CD8+ T	CD8+ Trm	Mixed
RPAP3	ses_cd:is_ti	0.0413278	ns	0.260204	0.838044	T/ILC	CD8+ T	CD8+ Trm	Mixed
CLCC1	ses_cd:is_ti	-0.0662942	ns	0.260206	0.838044	T/ILC	CD8+ T	CD8+ Trm	Mixed
MTMR6	ses_cd:is_ti	-0.0407266	ns	0.260233	0.838044	T/ILC	CD8+ T	CD8+ Trm	Mixed
PARP1	ses_cd:is_ti	0.0342226	ns	0.260258	0.838044	T/ILC	CD8+ T	CD8+ Trm	Mixed
LMAN2L	ses_cd:is_ti	0.0727402	ns	0.260277	0.838044	T/ILC	CD8+ T	CD8+ Trm	Mixed
STARD3	ses_cd:is_ti	-0.0629909	ns	0.260328	0.838044	T/ILC	CD8+ T	CD8+ Trm	Mixed
TRMT1L	ses_cd:is_ti	-0.0566369	ns	0.260449	0.83821	T/ILC	CD8+ T	CD8+ Trm	Mixed
CSNK1G1	ses_cd:is_ti	0.0562744	ns	0.260628	0.838219	T/ILC	CD8+ T	CD8+ Trm	Mixed
UTY	ses_cd:is_ti	-0.056353	ns	0.260646	0.838219	T/ILC	CD8+ T	CD8+ Trm	Mixed
AC002310.1	ses_cd:is_ti	-0.077556	ns	0.260659	0.838219	T/ILC	CD8+ T	CD8+ Trm	Mixed
NOP9	ses_cd:is_ti	-0.0771343	ns	0.260822	0.838518	T/ILC	CD8+ T	CD8+ Trm	Mixed
CEP350	ses_cd:is_ti	-0.0307984	ns	0.260958	0.838635	T/ILC	CD8+ T	CD8+ Trm	Mixed
ITPRIPL1	ses_cd:is_ti	-0.0741228	ns	0.261113	0.838635	T/ILC	CD8+ T	CD8+ Trm	Mixed
SYNGR1	ses_cd:is_ti	-0.160495	ns	0.261122	0.838635	T/ILC	CD8+ T	CD8+ Trm	Mixed
SLC31A1	ses_cd:is_ti	-0.106059	ns	0.261135	0.838635	T/ILC	CD8+ T	CD8+ Trm	Mixed
AL512428.1	ses_cd:is_ti	0.0650919	ns	0.261455	0.839337	T/ILC	CD8+ T	CD8+ Trm	Mixed
FAM120C	ses_cd:is_ti	0.0507638	ns	0.26155	0.839337	T/ILC	CD8+ T	CD8+ Trm	Mixed
POGLUT1	ses_cd:is_ti	0.0442549	ns	0.261588	0.839337	T/ILC	CD8+ T	CD8+ Trm	Mixed
TMEM209	ses_cd:is_ti	0.0465496	ns	0.261718	0.839337	T/ILC	CD8+ T	CD8+ Trm	Mixed
SMARCD3	ses_cd:is_ti	-0.0877235	ns	0.261751	0.839337	T/ILC	CD8+ T	CD8+ Trm	Mixed
STEAP1B	ses_cd:is_ti	-0.0857228	ns	0.261803	0.839337	T/ILC	CD8+ T	CD8+ Trm	Mixed
ZNF618	ses_cd:is_ti	-0.0847653	ns	0.262017	0.839337	T/ILC	CD8+ T	CD8+ Trm	Mixed
ZBTB24	ses_cd:is_ti	0.0463685	ns	0.262033	0.839337	T/ILC	CD8+ T	CD8+ Trm	Mixed
DDX23	ses_cd:is_ti	0.0417849	ns	0.262317	0.839337	T/ILC	CD8+ T	CD8+ Trm	Mixed
COPE	ses_cd:is_ti	0.037367	ns	0.262396	0.839337	T/ILC	CD8+ T	CD8+ Trm	Mixed
ALK	ses_cd:is_ti	-0.0524869	ns	0.262418	0.839337	T/ILC	CD8+ T	CD8+ Trm	Mixed
NFYC	ses_cd:is_ti	-0.0421796	ns	0.262423	0.839337	T/ILC	CD8+ T	CD8+ Trm	Mixed
WIZ	ses_cd:is_ti	-0.071319	ns	0.262484	0.839337	T/ILC	CD8+ T	CD8+ Trm	Mixed
ZNF367	ses_cd:is_ti	0.0854438	ns	0.262518	0.839337	T/ILC	CD8+ T	CD8+ Trm	Mixed
LAMP1	ses_cd:is_ti	0.0581769	ns	0.262548	0.839337	T/ILC	CD8+ T	CD8+ Trm	Mixed
ARL8A	ses_cd:is_ti	-0.0487605	ns	0.262664	0.839337	T/ILC	CD8+ T	CD8+ Trm	Mixed
ACTR8	ses_cd:is_ti	-0.0621332	ns	0.26268	0.839337	T/ILC	CD8+ T	CD8+ Trm	Mixed
AC008555.5	ses_cd:is_ti	0.0743772	ns	0.262794	0.839337	T/ILC	CD8+ T	CD8+ Trm	Mixed
SELENOK	ses_cd:is_ti	0.0400092	ns	0.262826	0.839337	T/ILC	CD8+ T	CD8+ Trm	Mixed
GPM6B	ses_cd:is_ti	0.0668262	ns	0.262961	0.839337	T/ILC	CD8+ T	CD8+ Trm	Mixed
MAP3K14	ses_cd:is_ti	0.0497863	ns	0.262963	0.839337	T/ILC	CD8+ T	CD8+ Trm	Mixed
RAB26	ses_cd:is_ti	-0.133681	ns	0.262981	0.839337	T/ILC	CD8+ T	CD8+ Trm	Mixed
MT-ND4L	ses_cd:is_ti	0.0563211	ns	0.263065	0.839337	T/ILC	CD8+ T	CD8+ Trm	Mixed
AP000763.3	ses_cd:is_ti	-0.092457	ns	0.263079	0.839337	T/ILC	CD8+ T	CD8+ Trm	Mixed
SMIM15	ses_cd:is_ti	-0.0494563	ns	0.263085	0.839337	T/ILC	CD8+ T	CD8+ Trm	Mixed
DNAJC4	ses_cd:is_ti	0.07272	ns	0.263405	0.840113	T/ILC	CD8+ T	CD8+ Trm	Mixed
GPALPP1	ses_cd:is_ti	0.0459016	ns	0.263487	0.840113	T/ILC	CD8+ T	CD8+ Trm	Mixed
AP1S1	ses_cd:is_ti	0.113454	ns	0.263536	0.840113	T/ILC	CD8+ T	CD8+ Trm	Mixed
IL10RA	ses_cd:is_ti	0.0302927	ns	0.263694	0.8402	T/ILC	CD8+ T	CD8+ Trm	Mixed
SYCE2	ses_cd:is_ti	-0.0848678	ns	0.263794	0.8402	T/ILC	CD8+ T	CD8+ Trm	Mixed
CRBN	ses_cd:is_ti	0.0274189	ns	0.263895	0.8402	T/ILC	CD8+ T	CD8+ Trm	Mixed
CTSZ	ses_cd:is_ti	0.0903559	ns	0.263899	0.8402	T/ILC	CD8+ T	CD8+ Trm	Mixed
REX1BD	ses_cd:is_ti	0.0367904	ns	0.26391	0.8402	T/ILC	CD8+ T	CD8+ Trm	Mixed
STX10	ses_cd:is_ti	0.0526442	ns	0.264034	0.840307	T/ILC	CD8+ T	CD8+ Trm	Mixed
ALG10B	ses_cd:is_ti	-0.0804332	ns	0.264102	0.840307	T/ILC	CD8+ T	CD8+ Trm	Mixed
COPG2	ses_cd:is_ti	0.0703206	ns	0.264181	0.840307	T/ILC	CD8+ T	CD8+ Trm	Mixed
NCR3	ses_cd:is_ti	-0.0974309	ns	0.264244	0.840307	T/ILC	CD8+ T	CD8+ Trm	Mixed
MTRNR2L12	ses_cd:is_ti	0.0816989	ns	0.264291	0.840307	T/ILC	CD8+ T	CD8+ Trm	Mixed
RASSF1	ses_cd:is_ti	0.0467708	ns	0.26441	0.840324	T/ILC	CD8+ T	CD8+ Trm	Mixed
FAM104B	ses_cd:is_ti	-0.0615402	ns	0.264435	0.840324	T/ILC	CD8+ T	CD8+ Trm	Mixed
POLA2	ses_cd:is_ti	-0.0637415	ns	0.264669	0.840408	T/ILC	CD8+ T	CD8+ Trm	Mixed
AC023590.1	ses_cd:is_ti	-0.102038	ns	0.264737	0.840408	T/ILC	CD8+ T	CD8+ Trm	Mixed
AC069185.1	ses_cd:is_ti	-0.0881615	ns	0.26474	0.840408	T/ILC	CD8+ T	CD8+ Trm	Mixed
MAN2B1	ses_cd:is_ti	0.069502	ns	0.264746	0.840408	T/ILC	CD8+ T	CD8+ Trm	Mixed
BCR	ses_cd:is_ti	-0.0552332	ns	0.264853	0.840408	T/ILC	CD8+ T	CD8+ Trm	Mixed
CLDN7	ses_cd:is_ti	0.107041	ns	0.264877	0.840408	T/ILC	CD8+ T	CD8+ Trm	Mixed
TMEM219	ses_cd:is_ti	0.0356164	ns	0.265378	0.840797	T/ILC	CD8+ T	CD8+ Trm	Mixed
LAMTOR5	ses_cd:is_ti	0.0406488	ns	0.265401	0.840797	T/ILC	CD8+ T	CD8+ Trm	Mixed
EDA	ses_cd:is_ti	-0.109985	ns	0.265428	0.840797	T/ILC	CD8+ T	CD8+ Trm	Mixed
HSP90AA1	ses_cd:is_ti	0.0310019	ns	0.26544	0.840797	T/ILC	CD8+ T	CD8+ Trm	Mixed
AGO4	ses_cd:is_ti	0.0458787	ns	0.265459	0.840797	T/ILC	CD8+ T	CD8+ Trm	Mixed
IL23A	ses_cd:is_ti	0.0611537	ns	0.265533	0.840797	T/ILC	CD8+ T	CD8+ Trm	Mixed
FRMD8	ses_cd:is_ti	0.0637727	ns	0.265572	0.840797	T/ILC	CD8+ T	CD8+ Trm	Mixed
WWOX	ses_cd:is_ti	-0.0362346	ns	0.26563	0.840797	T/ILC	CD8+ T	CD8+ Trm	Mixed
DHRS4	ses_cd:is_ti	0.0852755	ns	0.265667	0.840797	T/ILC	CD8+ T	CD8+ Trm	Mixed
L2HGDH	ses_cd:is_ti	-0.0798933	ns	0.265694	0.840797	T/ILC	CD8+ T	CD8+ Trm	Mixed
TMEM106C	ses_cd:is_ti	0.163128	ns	0.265837	0.841029	T/ILC	CD8+ T	CD8+ Trm	Mixed
PDGFB	ses_cd:is_ti	-0.0977102	ns	0.265996	0.8412	T/ILC	CD8+ T	CD8+ Trm	Mixed
SCIMP	ses_cd:is_ti	-0.083636	ns	0.266107	0.8412	T/ILC	CD8+ T	CD8+ Trm	Mixed
DGAT1	ses_cd:is_ti	0.113851	ns	0.266205	0.8412	T/ILC	CD8+ T	CD8+ Trm	Mixed
AIFM1	ses_cd:is_ti	-0.0547055	ns	0.266301	0.8412	T/ILC	CD8+ T	CD8+ Trm	Mixed
ATP2B4	ses_cd:is_ti	0.0379569	ns	0.266356	0.8412	T/ILC	CD8+ T	CD8+ Trm	Mixed
ZNF33B	ses_cd:is_ti	0.0387691	ns	0.266428	0.8412	T/ILC	CD8+ T	CD8+ Trm	Mixed
FITM2	ses_cd:is_ti	-0.0750984	ns	0.266591	0.8412	T/ILC	CD8+ T	CD8+ Trm	Mixed
CDKN2AIP	ses_cd:is_ti	-0.0447891	ns	0.266651	0.8412	T/ILC	CD8+ T	CD8+ Trm	Mixed
AC020915.3	ses_cd:is_ti	0.0585676	ns	0.266728	0.8412	T/ILC	CD8+ T	CD8+ Trm	Mixed
LMO7	ses_cd:is_ti	0.179071	ns	0.266773	0.8412	T/ILC	CD8+ T	CD8+ Trm	Mixed
EMILIN2	ses_cd:is_ti	-0.0820314	ns	0.266873	0.8412	T/ILC	CD8+ T	CD8+ Trm	Mixed
PHLDB3	ses_cd:is_ti	-0.0659694	ns	0.267049	0.8412	T/ILC	CD8+ T	CD8+ Trm	Mixed
TMEM220	ses_cd:is_ti	0.112385	ns	0.267238	0.8412	T/ILC	CD8+ T	CD8+ Trm	Mixed
MZT2A	ses_cd:is_ti	0.0353974	ns	0.267331	0.8412	T/ILC	CD8+ T	CD8+ Trm	Mixed
FUBP3	ses_cd:is_ti	0.0412913	ns	0.267371	0.8412	T/ILC	CD8+ T	CD8+ Trm	Mixed
MT-ATP6	ses_cd:is_ti	0.0240807	ns	0.26747	0.8412	T/ILC	CD8+ T	CD8+ Trm	Mixed
RORA-AS1	ses_cd:is_ti	0.0400974	ns	0.267608	0.8412	T/ILC	CD8+ T	CD8+ Trm	Mixed
ZNF25	ses_cd:is_ti	0.0572866	ns	0.267715	0.8412	T/ILC	CD8+ T	CD8+ Trm	Mixed
NEPRO	ses_cd:is_ti	0.0452226	ns	0.267799	0.8412	T/ILC	CD8+ T	CD8+ Trm	Mixed
MED18	ses_cd:is_ti	-0.0626735	ns	0.267827	0.8412	T/ILC	CD8+ T	CD8+ Trm	Mixed
KDELR2	ses_cd:is_ti	0.0742317	ns	0.267875	0.8412	T/ILC	CD8+ T	CD8+ Trm	Mixed
MYL12A	ses_cd:is_ti	0.0248653	ns	0.267939	0.8412	T/ILC	CD8+ T	CD8+ Trm	Mixed
NDUFS4	ses_cd:is_ti	0.0369388	ns	0.267991	0.8412	T/ILC	CD8+ T	CD8+ Trm	Mixed
NDUFS7	ses_cd:is_ti	0.0495203	ns	0.268011	0.8412	T/ILC	CD8+ T	CD8+ Trm	Mixed
AKAP8L	ses_cd:is_ti	-0.040413	ns	0.268053	0.8412	T/ILC	CD8+ T	CD8+ Trm	Mixed
TP53TG1	ses_cd:is_ti	0.0533387	ns	0.268144	0.8412	T/ILC	CD8+ T	CD8+ Trm	Mixed
FAM217A	ses_cd:is_ti	0.0740699	ns	0.268165	0.8412	T/ILC	CD8+ T	CD8+ Trm	Mixed
MRPL1	ses_cd:is_ti	0.033987	ns	0.268319	0.8412	T/ILC	CD8+ T	CD8+ Trm	Mixed
GRIP1	ses_cd:is_ti	-0.0955828	ns	0.268583	0.8412	T/ILC	CD8+ T	CD8+ Trm	Mixed
NUP58	ses_cd:is_ti	-0.0347671	ns	0.268755	0.8412	T/ILC	CD8+ T	CD8+ Trm	Mixed
FAM8A1	ses_cd:is_ti	0.0841935	ns	0.268867	0.8412	T/ILC	CD8+ T	CD8+ Trm	Mixed
MBD3	ses_cd:is_ti	-0.0716474	ns	0.268982	0.8412	T/ILC	CD8+ T	CD8+ Trm	Mixed
ZNF512	ses_cd:is_ti	-0.0319081	ns	0.268989	0.8412	T/ILC	CD8+ T	CD8+ Trm	Mixed
RAD23B	ses_cd:is_ti	0.0254889	ns	0.269026	0.8412	T/ILC	CD8+ T	CD8+ Trm	Mixed
SPOCK2	ses_cd:is_ti	0.0290278	ns	0.269061	0.8412	T/ILC	CD8+ T	CD8+ Trm	Mixed
ELF2	ses_cd:is_ti	0.0339484	ns	0.269089	0.8412	T/ILC	CD8+ T	CD8+ Trm	Mixed
MYO1C	ses_cd:is_ti	-0.134129	ns	0.269101	0.8412	T/ILC	CD8+ T	CD8+ Trm	Mixed
HASPIN	ses_cd:is_ti	-0.0895787	ns	0.26913	0.8412	T/ILC	CD8+ T	CD8+ Trm	Mixed
KANTR	ses_cd:is_ti	0.0948036	ns	0.269142	0.8412	T/ILC	CD8+ T	CD8+ Trm	Mixed
FKBP4	ses_cd:is_ti	0.0891654	ns	0.269292	0.8412	T/ILC	CD8+ T	CD8+ Trm	Mixed
PELI1	ses_cd:is_ti	0.0549854	ns	0.269305	0.8412	T/ILC	CD8+ T	CD8+ Trm	Mixed
VTA1	ses_cd:is_ti	0.0445337	ns	0.269332	0.8412	T/ILC	CD8+ T	CD8+ Trm	Mixed
ASNSD1	ses_cd:is_ti	-0.0385045	ns	0.269348	0.8412	T/ILC	CD8+ T	CD8+ Trm	Mixed
AL513550.1	ses_cd:is_ti	0.0642591	ns	0.269552	0.8412	T/ILC	CD8+ T	CD8+ Trm	Mixed
TP53INP1	ses_cd:is_ti	0.0660345	ns	0.269601	0.8412	T/ILC	CD8+ T	CD8+ Trm	Mixed
BRD9	ses_cd:is_ti	-0.0464301	ns	0.269683	0.8412	T/ILC	CD8+ T	CD8+ Trm	Mixed
AC068533.3	ses_cd:is_ti	0.0580879	ns	0.269711	0.8412	T/ILC	CD8+ T	CD8+ Trm	Mixed
MAP4K3	ses_cd:is_ti	-0.0623908	ns	0.269736	0.8412	T/ILC	CD8+ T	CD8+ Trm	Mixed
TMED10	ses_cd:is_ti	0.0301188	ns	0.269749	0.8412	T/ILC	CD8+ T	CD8+ Trm	Mixed
SSH1	ses_cd:is_ti	0.0488095	ns	0.269765	0.8412	T/ILC	CD8+ T	CD8+ Trm	Mixed
CELF2	ses_cd:is_ti	-0.0249925	ns	0.269821	0.8412	T/ILC	CD8+ T	CD8+ Trm	Mixed
DNAJC10	ses_cd:is_ti	-0.0901562	ns	0.269911	0.8412	T/ILC	CD8+ T	CD8+ Trm	Mixed
ELL	ses_cd:is_ti	-0.049804	ns	0.269987	0.8412	T/ILC	CD8+ T	CD8+ Trm	Mixed
PFN1	ses_cd:is_ti	0.0343209	ns	0.269989	0.8412	T/ILC	CD8+ T	CD8+ Trm	Mixed
ATG9B	ses_cd:is_ti	-0.0860654	ns	0.270011	0.8412	T/ILC	CD8+ T	CD8+ Trm	Mixed
DVL3	ses_cd:is_ti	-0.0708025	ns	0.270097	0.8412	T/ILC	CD8+ T	CD8+ Trm	Mixed
PRMT5	ses_cd:is_ti	0.0735677	ns	0.270106	0.8412	T/ILC	CD8+ T	CD8+ Trm	Mixed
POMC	ses_cd:is_ti	-0.0733568	ns	0.270115	0.8412	T/ILC	CD8+ T	CD8+ Trm	Mixed
MAZ	ses_cd:is_ti	0.0358487	ns	0.270117	0.8412	T/ILC	CD8+ T	CD8+ Trm	Mixed
KIAA0556	ses_cd:is_ti	0.0860109	ns	0.270269	0.8412	T/ILC	CD8+ T	CD8+ Trm	Mixed
PRAG1	ses_cd:is_ti	0.125975	ns	0.270278	0.8412	T/ILC	CD8+ T	CD8+ Trm	Mixed
UBA3	ses_cd:is_ti	-0.031804	ns	0.270302	0.8412	T/ILC	CD8+ T	CD8+ Trm	Mixed
TIA1	ses_cd:is_ti	-0.0473855	ns	0.270304	0.8412	T/ILC	CD8+ T	CD8+ Trm	Mixed
HS6ST1	ses_cd:is_ti	-0.0776011	ns	0.270389	0.8412	T/ILC	CD8+ T	CD8+ Trm	Mixed
BAP1	ses_cd:is_ti	-0.076459	ns	0.270403	0.8412	T/ILC	CD8+ T	CD8+ Trm	Mixed
GNAQ	ses_cd:is_ti	-0.0499368	ns	0.270625	0.841394	T/ILC	CD8+ T	CD8+ Trm	Mixed
INO80E	ses_cd:is_ti	0.0534321	ns	0.270669	0.841394	T/ILC	CD8+ T	CD8+ Trm	Mixed
GNG7	ses_cd:is_ti	-0.0780952	ns	0.270674	0.841394	T/ILC	CD8+ T	CD8+ Trm	Mixed
LIN7C	ses_cd:is_ti	-0.0426983	ns	0.270806	0.841503	T/ILC	CD8+ T	CD8+ Trm	Mixed
SLC38A7	ses_cd:is_ti	-0.0816418	ns	0.270909	0.841503	T/ILC	CD8+ T	CD8+ Trm	Mixed
EMC1	ses_cd:is_ti	-0.0524774	ns	0.271038	0.841503	T/ILC	CD8+ T	CD8+ Trm	Mixed
MT-CYB	ses_cd:is_ti	0.0218777	ns	0.271055	0.841503	T/ILC	CD8+ T	CD8+ Trm	Mixed
CYP4F22	ses_cd:is_ti	-0.100227	ns	0.271057	0.841503	T/ILC	CD8+ T	CD8+ Trm	Mixed
NBEA	ses_cd:is_ti	-0.0909557	ns	0.271141	0.841503	T/ILC	CD8+ T	CD8+ Trm	Mixed
TMEM116	ses_cd:is_ti	0.0381388	ns	0.271195	0.841503	T/ILC	CD8+ T	CD8+ Trm	Mixed
AC008537.4	ses_cd:is_ti	-0.0860104	ns	0.271268	0.841516	T/ILC	CD8+ T	CD8+ Trm	Mixed
THEMIS	ses_cd:is_ti	-0.0301732	ns	0.271443	0.841551	T/ILC	CD8+ T	CD8+ Trm	Mixed
AL451070.1	ses_cd:is_ti	-0.0811736	ns	0.271464	0.841551	T/ILC	CD8+ T	CD8+ Trm	Mixed
AIF1	ses_cd:is_ti	-0.146228	ns	0.271488	0.841551	T/ILC	CD8+ T	CD8+ Trm	Mixed
PIK3R6	ses_cd:is_ti	-0.0992086	ns	0.271612	0.841719	T/ILC	CD8+ T	CD8+ Trm	Mixed
SLC9A3	ses_cd:is_ti	0.107059	ns	0.271941	0.842479	T/ILC	CD8+ T	CD8+ Trm	Mixed
OSER1	ses_cd:is_ti	-0.0604	ns	0.272136	0.842479	T/ILC	CD8+ T	CD8+ Trm	Mixed
CDYL2	ses_cd:is_ti	0.055943	ns	0.27215	0.842479	T/ILC	CD8+ T	CD8+ Trm	Mixed
TGS1	ses_cd:is_ti	0.0363973	ns	0.272181	0.842479	T/ILC	CD8+ T	CD8+ Trm	Mixed
RALA	ses_cd:is_ti	-0.045499	ns	0.272205	0.842479	T/ILC	CD8+ T	CD8+ Trm	Mixed
LINC02340	ses_cd:is_ti	0.0584648	ns	0.272275	0.842479	T/ILC	CD8+ T	CD8+ Trm	Mixed
SLC41A3	ses_cd:is_ti	-0.0625048	ns	0.272344	0.842479	T/ILC	CD8+ T	CD8+ Trm	Mixed
PARP2	ses_cd:is_ti	0.0723162	ns	0.272637	0.842791	T/ILC	CD8+ T	CD8+ Trm	Mixed
TRIM21	ses_cd:is_ti	0.0728565	ns	0.272709	0.842791	T/ILC	CD8+ T	CD8+ Trm	Mixed
GTDC1	ses_cd:is_ti	0.03818	ns	0.272872	0.842791	T/ILC	CD8+ T	CD8+ Trm	Mixed
THAP2	ses_cd:is_ti	-0.0612687	ns	0.272894	0.842791	T/ILC	CD8+ T	CD8+ Trm	Mixed
MOGS	ses_cd:is_ti	-0.0469769	ns	0.272897	0.842791	T/ILC	CD8+ T	CD8+ Trm	Mixed
ZEB2	ses_cd:is_ti	0.0796195	ns	0.27299	0.842791	T/ILC	CD8+ T	CD8+ Trm	Mixed
AC090772.1	ses_cd:is_ti	0.0627215	ns	0.272991	0.842791	T/ILC	CD8+ T	CD8+ Trm	Mixed
KRAS	ses_cd:is_ti	0.0322614	ns	0.273244	0.842791	T/ILC	CD8+ T	CD8+ Trm	Mixed
SRPRA	ses_cd:is_ti	0.0328122	ns	0.273391	0.842791	T/ILC	CD8+ T	CD8+ Trm	Mixed
ZKSCAN3	ses_cd:is_ti	-0.0725258	ns	0.273424	0.842791	T/ILC	CD8+ T	CD8+ Trm	Mixed
CKS1B	ses_cd:is_ti	-0.0646019	ns	0.273445	0.842791	T/ILC	CD8+ T	CD8+ Trm	Mixed
FCGBP	ses_cd:is_ti	-0.151496	ns	0.273481	0.842791	T/ILC	CD8+ T	CD8+ Trm	Mixed
AC034195.1	ses_cd:is_ti	-0.120925	ns	0.273569	0.842791	T/ILC	CD8+ T	CD8+ Trm	Mixed
ABCA2	ses_cd:is_ti	0.0548451	ns	0.273636	0.842791	T/ILC	CD8+ T	CD8+ Trm	Mixed
NUDCD2	ses_cd:is_ti	0.0382408	ns	0.27368	0.842791	T/ILC	CD8+ T	CD8+ Trm	Mixed
TFAP4	ses_cd:is_ti	0.0661758	ns	0.273743	0.842791	T/ILC	CD8+ T	CD8+ Trm	Mixed
FAM214A	ses_cd:is_ti	0.0364781	ns	0.273785	0.842791	T/ILC	CD8+ T	CD8+ Trm	Mixed
URB2	ses_cd:is_ti	-0.0706687	ns	0.273806	0.842791	T/ILC	CD8+ T	CD8+ Trm	Mixed
ZBED1	ses_cd:is_ti	-0.0687671	ns	0.273836	0.842791	T/ILC	CD8+ T	CD8+ Trm	Mixed
PFDN1	ses_cd:is_ti	0.0402555	ns	0.273914	0.842791	T/ILC	CD8+ T	CD8+ Trm	Mixed
PIP4P1	ses_cd:is_ti	0.0532414	ns	0.273968	0.842791	T/ILC	CD8+ T	CD8+ Trm	Mixed
SEC24A	ses_cd:is_ti	0.0449252	ns	0.274003	0.842791	T/ILC	CD8+ T	CD8+ Trm	Mixed
AC092069.1	ses_cd:is_ti	-0.0919474	ns	0.274045	0.842791	T/ILC	CD8+ T	CD8+ Trm	Mixed
LUC7L3	ses_cd:is_ti	-0.0231191	ns	0.274129	0.842837	T/ILC	CD8+ T	CD8+ Trm	Mixed
TMEM121	ses_cd:is_ti	-0.0901193	ns	0.274481	0.843704	T/ILC	CD8+ T	CD8+ Trm	Mixed
GFPT1	ses_cd:is_ti	-0.109486	ns	0.274636	0.843886	T/ILC	CD8+ T	CD8+ Trm	Mixed
MSRB1	ses_cd:is_ti	0.0923289	ns	0.274679	0.843886	T/ILC	CD8+ T	CD8+ Trm	Mixed
GRAMD2B	ses_cd:is_ti	0.175558	ns	0.274975	0.844567	T/ILC	CD8+ T	CD8+ Trm	Mixed
CAMTA2	ses_cd:is_ti	-0.0528451	ns	0.27504	0.844567	T/ILC	CD8+ T	CD8+ Trm	Mixed
ARF1	ses_cd:is_ti	0.0341236	ns	0.275221	0.844814	T/ILC	CD8+ T	CD8+ Trm	Mixed
SYT11	ses_cd:is_ti	0.0644414	ns	0.27526	0.844814	T/ILC	CD8+ T	CD8+ Trm	Mixed
EIF3A	ses_cd:is_ti	0.0252552	ns	0.275404	0.844951	T/ILC	CD8+ T	CD8+ Trm	Mixed
PRRC2B	ses_cd:is_ti	-0.03406	ns	0.275444	0.844951	T/ILC	CD8+ T	CD8+ Trm	Mixed
ZNF616	ses_cd:is_ti	-0.0719357	ns	0.275581	0.845132	T/ILC	CD8+ T	CD8+ Trm	Mixed
COLGALT2	ses_cd:is_ti	-0.0989903	ns	0.275647	0.845132	T/ILC	CD8+ T	CD8+ Trm	Mixed
MSS51	ses_cd:is_ti	-0.0704868	ns	0.275712	0.845132	T/ILC	CD8+ T	CD8+ Trm	Mixed
HIST1H2AL	ses_cd:is_ti	-0.112672	ns	0.276	0.845798	T/ILC	CD8+ T	CD8+ Trm	Mixed
AC006449.6	ses_cd:is_ti	-0.0616192	ns	0.276125	0.84581	T/ILC	CD8+ T	CD8+ Trm	Mixed
EZR	ses_cd:is_ti	0.0971418	ns	0.276152	0.84581	T/ILC	CD8+ T	CD8+ Trm	Mixed
NCKAP1	ses_cd:is_ti	0.143483	ns	0.27623	0.84581	T/ILC	CD8+ T	CD8+ Trm	Mixed
TXLNA	ses_cd:is_ti	0.0499984	ns	0.276283	0.84581	T/ILC	CD8+ T	CD8+ Trm	Mixed
POC1B-AS1	ses_cd:is_ti	-0.0593671	ns	0.276391	0.845928	T/ILC	CD8+ T	CD8+ Trm	Mixed
CHCHD10	ses_cd:is_ti	0.0407232	ns	0.276542	0.846177	T/ILC	CD8+ T	CD8+ Trm	Mixed
POT1	ses_cd:is_ti	0.0516988	ns	0.276676	0.846373	T/ILC	CD8+ T	CD8+ Trm	Mixed
THUMPD3-AS1	ses_cd:is_ti	0.0425528	ns	0.276996	0.847139	T/ILC	CD8+ T	CD8+ Trm	Mixed
CNNM4	ses_cd:is_ti	0.0873758	ns	0.277333	0.847206	T/ILC	CD8+ T	CD8+ Trm	Mixed
COX19	ses_cd:is_ti	0.0311059	ns	0.277352	0.847206	T/ILC	CD8+ T	CD8+ Trm	Mixed
LINC00943	ses_cd:is_ti	-0.0951309	ns	0.277627	0.847206	T/ILC	CD8+ T	CD8+ Trm	Mixed
AKR1B1	ses_cd:is_ti	0.045798	ns	0.27764	0.847206	T/ILC	CD8+ T	CD8+ Trm	Mixed
COG2	ses_cd:is_ti	-0.0418066	ns	0.277714	0.847206	T/ILC	CD8+ T	CD8+ Trm	Mixed
FAM43A	ses_cd:is_ti	-0.0894738	ns	0.277725	0.847206	T/ILC	CD8+ T	CD8+ Trm	Mixed
EHBP1	ses_cd:is_ti	-0.0418557	ns	0.277846	0.847206	T/ILC	CD8+ T	CD8+ Trm	Mixed
PGGHG	ses_cd:is_ti	-0.089159	ns	0.277984	0.847206	T/ILC	CD8+ T	CD8+ Trm	Mixed
ITSN2	ses_cd:is_ti	-0.0291122	ns	0.278005	0.847206	T/ILC	CD8+ T	CD8+ Trm	Mixed
STK17A	ses_cd:is_ti	-0.0261064	ns	0.278013	0.847206	T/ILC	CD8+ T	CD8+ Trm	Mixed
ACOT7	ses_cd:is_ti	-0.141818	ns	0.278068	0.847206	T/ILC	CD8+ T	CD8+ Trm	Mixed
SLCO3A1	ses_cd:is_ti	0.0389602	ns	0.278086	0.847206	T/ILC	CD8+ T	CD8+ Trm	Mixed
SERTAD2	ses_cd:is_ti	-0.0496684	ns	0.278126	0.847206	T/ILC	CD8+ T	CD8+ Trm	Mixed
SLC14A1	ses_cd:is_ti	0.0646217	ns	0.27815	0.847206	T/ILC	CD8+ T	CD8+ Trm	Mixed
TAF4B	ses_cd:is_ti	0.0604668	ns	0.278249	0.847206	T/ILC	CD8+ T	CD8+ Trm	Mixed
PAK2	ses_cd:is_ti	-0.0213598	ns	0.278262	0.847206	T/ILC	CD8+ T	CD8+ Trm	Mixed
FAM120AOS	ses_cd:is_ti	0.0414758	ns	0.278289	0.847206	T/ILC	CD8+ T	CD8+ Trm	Mixed
MKL2	ses_cd:is_ti	0.0645876	ns	0.278375	0.847206	T/ILC	CD8+ T	CD8+ Trm	Mixed
RSAD2	ses_cd:is_ti	0.0743234	ns	0.278502	0.847206	T/ILC	CD8+ T	CD8+ Trm	Mixed
POLB	ses_cd:is_ti	-0.0482829	ns	0.278587	0.847206	T/ILC	CD8+ T	CD8+ Trm	Mixed
NOXRED1	ses_cd:is_ti	-0.0934141	ns	0.278652	0.847206	T/ILC	CD8+ T	CD8+ Trm	Mixed
HMGXB4	ses_cd:is_ti	0.0481934	ns	0.278858	0.847206	T/ILC	CD8+ T	CD8+ Trm	Mixed
TEX22	ses_cd:is_ti	-0.078139	ns	0.279059	0.847206	T/ILC	CD8+ T	CD8+ Trm	Mixed
C11orf49	ses_cd:is_ti	0.0504651	ns	0.279125	0.847206	T/ILC	CD8+ T	CD8+ Trm	Mixed
CRLF3	ses_cd:is_ti	0.0263319	ns	0.279128	0.847206	T/ILC	CD8+ T	CD8+ Trm	Mixed
PARP16	ses_cd:is_ti	0.0579867	ns	0.279231	0.847206	T/ILC	CD8+ T	CD8+ Trm	Mixed
MRFAP1	ses_cd:is_ti	0.0362883	ns	0.279303	0.847206	T/ILC	CD8+ T	CD8+ Trm	Mixed
DENND4A	ses_cd:is_ti	0.0268254	ns	0.279433	0.847206	T/ILC	CD8+ T	CD8+ Trm	Mixed
TOP2B	ses_cd:is_ti	0.0263818	ns	0.279512	0.847206	T/ILC	CD8+ T	CD8+ Trm	Mixed
ERAL1	ses_cd:is_ti	0.0668223	ns	0.279557	0.847206	T/ILC	CD8+ T	CD8+ Trm	Mixed
TADA2A	ses_cd:is_ti	0.0486623	ns	0.279605	0.847206	T/ILC	CD8+ T	CD8+ Trm	Mixed
SF3B5	ses_cd:is_ti	0.0345797	ns	0.279711	0.847206	T/ILC	CD8+ T	CD8+ Trm	Mixed
IREB2	ses_cd:is_ti	0.0341104	ns	0.279714	0.847206	T/ILC	CD8+ T	CD8+ Trm	Mixed
ZNF555	ses_cd:is_ti	-0.0763276	ns	0.279765	0.847206	T/ILC	CD8+ T	CD8+ Trm	Mixed
APOBEC3H	ses_cd:is_ti	-0.0954006	ns	0.279774	0.847206	T/ILC	CD8+ T	CD8+ Trm	Mixed
OVCH1-AS1	ses_cd:is_ti	0.12819	ns	0.279804	0.847206	T/ILC	CD8+ T	CD8+ Trm	Mixed
PPP1CC	ses_cd:is_ti	0.0436956	ns	0.279832	0.847206	T/ILC	CD8+ T	CD8+ Trm	Mixed
H3F3A	ses_cd:is_ti	0.0208217	ns	0.279882	0.847206	T/ILC	CD8+ T	CD8+ Trm	Mixed
CDKN2D	ses_cd:is_ti	0.0338994	ns	0.279902	0.847206	T/ILC	CD8+ T	CD8+ Trm	Mixed
ZCCHC17	ses_cd:is_ti	-0.0345252	ns	0.279905	0.847206	T/ILC	CD8+ T	CD8+ Trm	Mixed
TFG	ses_cd:is_ti	0.0588966	ns	0.280007	0.847206	T/ILC	CD8+ T	CD8+ Trm	Mixed
NBPF15	ses_cd:is_ti	-0.0660316	ns	0.280081	0.847206	T/ILC	CD8+ T	CD8+ Trm	Mixed
PMEL	ses_cd:is_ti	-0.0749539	ns	0.280213	0.847206	T/ILC	CD8+ T	CD8+ Trm	Mixed
PIGC	ses_cd:is_ti	-0.0442663	ns	0.280215	0.847206	T/ILC	CD8+ T	CD8+ Trm	Mixed
RASGRF2	ses_cd:is_ti	0.0344461	ns	0.280244	0.847206	T/ILC	CD8+ T	CD8+ Trm	Mixed
CASP6	ses_cd:is_ti	-0.0733982	ns	0.280304	0.847206	T/ILC	CD8+ T	CD8+ Trm	Mixed
LINC01806	ses_cd:is_ti	-0.0784156	ns	0.280311	0.847206	T/ILC	CD8+ T	CD8+ Trm	Mixed
CASC1	ses_cd:is_ti	0.0883913	ns	0.280374	0.847206	T/ILC	CD8+ T	CD8+ Trm	Mixed
KAT14	ses_cd:is_ti	0.0684401	ns	0.280448	0.847218	T/ILC	CD8+ T	CD8+ Trm	Mixed
TPCN2	ses_cd:is_ti	-0.0729243	ns	0.280571	0.847346	T/ILC	CD8+ T	CD8+ Trm	Mixed
GGPS1	ses_cd:is_ti	-0.0547648	ns	0.28063	0.847346	T/ILC	CD8+ T	CD8+ Trm	Mixed
FBXO4	ses_cd:is_ti	0.0458263	ns	0.280753	0.847505	T/ILC	CD8+ T	CD8+ Trm	Mixed
GOSR2	ses_cd:is_ti	-0.0559752	ns	0.280888	0.847653	T/ILC	CD8+ T	CD8+ Trm	Mixed
ZNF318	ses_cd:is_ti	0.0861442	ns	0.280942	0.847653	T/ILC	CD8+ T	CD8+ Trm	Mixed
TWSG1	ses_cd:is_ti	0.0550099	ns	0.281142	0.848044	T/ILC	CD8+ T	CD8+ Trm	Mixed
AC009961.1	ses_cd:is_ti	-0.074247	ns	0.2813	0.848203	T/ILC	CD8+ T	CD8+ Trm	Mixed
PIGA	ses_cd:is_ti	0.066624	ns	0.281334	0.848203	T/ILC	CD8+ T	CD8+ Trm	Mixed
AC009133.3	ses_cd:is_ti	-0.069327	ns	0.28146	0.848308	T/ILC	CD8+ T	CD8+ Trm	Mixed
PIGQ	ses_cd:is_ti	-0.0634371	ns	0.281509	0.848308	T/ILC	CD8+ T	CD8+ Trm	Mixed
RAB40B	ses_cd:is_ti	-0.105639	ns	0.281698	0.848349	T/ILC	CD8+ T	CD8+ Trm	Mixed
CEACAM21	ses_cd:is_ti	0.0397997	ns	0.281795	0.848349	T/ILC	CD8+ T	CD8+ Trm	Mixed
CD101	ses_cd:is_ti	0.0848341	ns	0.281926	0.848349	T/ILC	CD8+ T	CD8+ Trm	Mixed
MAP2K3	ses_cd:is_ti	0.0625485	ns	0.281966	0.848349	T/ILC	CD8+ T	CD8+ Trm	Mixed
PPWD1	ses_cd:is_ti	0.035976	ns	0.282012	0.848349	T/ILC	CD8+ T	CD8+ Trm	Mixed
CAMKK2	ses_cd:is_ti	-0.0565419	ns	0.28207	0.848349	T/ILC	CD8+ T	CD8+ Trm	Mixed
PARVB	ses_cd:is_ti	-0.0696144	ns	0.282261	0.848349	T/ILC	CD8+ T	CD8+ Trm	Mixed
AC078846.1	ses_cd:is_ti	-0.0715453	ns	0.282264	0.848349	T/ILC	CD8+ T	CD8+ Trm	Mixed
CTCF	ses_cd:is_ti	-0.029009	ns	0.282285	0.848349	T/ILC	CD8+ T	CD8+ Trm	Mixed
P2RX5	ses_cd:is_ti	-0.0847936	ns	0.282329	0.848349	T/ILC	CD8+ T	CD8+ Trm	Mixed
NDUFV2-AS1	ses_cd:is_ti	0.0498642	ns	0.282382	0.848349	T/ILC	CD8+ T	CD8+ Trm	Mixed
TIGD1	ses_cd:is_ti	-0.0692969	ns	0.282415	0.848349	T/ILC	CD8+ T	CD8+ Trm	Mixed
Z82190.2	ses_cd:is_ti	-0.0797202	ns	0.282556	0.848349	T/ILC	CD8+ T	CD8+ Trm	Mixed
SNRNP40	ses_cd:is_ti	0.0337043	ns	0.282567	0.848349	T/ILC	CD8+ T	CD8+ Trm	Mixed
AL357079.1	ses_cd:is_ti	-0.0776075	ns	0.282573	0.848349	T/ILC	CD8+ T	CD8+ Trm	Mixed
SELENOS	ses_cd:is_ti	-0.0363897	ns	0.28271	0.84855	T/ILC	CD8+ T	CD8+ Trm	Mixed
ABHD11	ses_cd:is_ti	0.115405	ns	0.282821	0.848673	T/ILC	CD8+ T	CD8+ Trm	Mixed
LSP1	ses_cd:is_ti	0.0356074	ns	0.282929	0.848788	T/ILC	CD8+ T	CD8+ Trm	Mixed
E2F4	ses_cd:is_ti	0.0537311	ns	0.283187	0.849223	T/ILC	CD8+ T	CD8+ Trm	Mixed
AL162377.1	ses_cd:is_ti	-0.0750306	ns	0.283214	0.849223	T/ILC	CD8+ T	CD8+ Trm	Mixed
SV2A	ses_cd:is_ti	-0.0771269	ns	0.283476	0.849796	T/ILC	CD8+ T	CD8+ Trm	Mixed
SH3TC1	ses_cd:is_ti	-0.0980605	ns	0.283602	0.849963	T/ILC	CD8+ T	CD8+ Trm	Mixed
DXO	ses_cd:is_ti	-0.0796139	ns	0.283862	0.850391	T/ILC	CD8+ T	CD8+ Trm	Mixed
MRPS16	ses_cd:is_ti	-0.0419992	ns	0.283889	0.850391	T/ILC	CD8+ T	CD8+ Trm	Mixed
BRCA2	ses_cd:is_ti	-0.0781464	ns	0.283955	0.850391	T/ILC	CD8+ T	CD8+ Trm	Mixed
GPS1	ses_cd:is_ti	0.0536846	ns	0.284064	0.850507	T/ILC	CD8+ T	CD8+ Trm	Mixed
TMOD1	ses_cd:is_ti	-0.0868728	ns	0.284232	0.850801	T/ILC	CD8+ T	CD8+ Trm	Mixed
SLC16A1-AS1	ses_cd:is_ti	0.0458768	ns	0.284605	0.85155	T/ILC	CD8+ T	CD8+ Trm	Mixed
PRDX4	ses_cd:is_ti	-0.0740124	ns	0.284623	0.85155	T/ILC	CD8+ T	CD8+ Trm	Mixed
AC015971.1	ses_cd:is_ti	0.08515	ns	0.284804	0.851839	T/ILC	CD8+ T	CD8+ Trm	Mixed
COPS9	ses_cd:is_ti	0.0323746	ns	0.284866	0.851839	T/ILC	CD8+ T	CD8+ Trm	Mixed
ELOVL6	ses_cd:is_ti	-0.10086	ns	0.28493	0.851839	T/ILC	CD8+ T	CD8+ Trm	Mixed
GPD2	ses_cd:is_ti	-0.0581863	ns	0.285189	0.852213	T/ILC	CD8+ T	CD8+ Trm	Mixed
SAFB	ses_cd:is_ti	0.0354751	ns	0.285196	0.852213	T/ILC	CD8+ T	CD8+ Trm	Mixed
EIF3F	ses_cd:is_ti	0.0274959	ns	0.285296	0.852301	T/ILC	CD8+ T	CD8+ Trm	Mixed
PPP1R8	ses_cd:is_ti	0.0515945	ns	0.285618	0.852825	T/ILC	CD8+ T	CD8+ Trm	Mixed
SLC9A1	ses_cd:is_ti	-0.0798856	ns	0.28563	0.852825	T/ILC	CD8+ T	CD8+ Trm	Mixed
AL135791.1	ses_cd:is_ti	-0.0705136	ns	0.28582	0.852825	T/ILC	CD8+ T	CD8+ Trm	Mixed
TBC1D4	ses_cd:is_ti	-0.0530864	ns	0.285835	0.852825	T/ILC	CD8+ T	CD8+ Trm	Mixed
DDX3Y	ses_cd:is_ti	-0.0717604	ns	0.285922	0.852825	T/ILC	CD8+ T	CD8+ Trm	Mixed
CIAPIN1	ses_cd:is_ti	-0.046489	ns	0.285943	0.852825	T/ILC	CD8+ T	CD8+ Trm	Mixed
MFF	ses_cd:is_ti	0.0268843	ns	0.285978	0.852825	T/ILC	CD8+ T	CD8+ Trm	Mixed
CD8A	ses_cd:is_ti	0.0215799	ns	0.28608	0.852825	T/ILC	CD8+ T	CD8+ Trm	Mixed
AP001462.1	ses_cd:is_ti	-0.0741419	ns	0.286162	0.852825	T/ILC	CD8+ T	CD8+ Trm	Mixed
ACBD3	ses_cd:is_ti	0.034237	ns	0.286273	0.852825	T/ILC	CD8+ T	CD8+ Trm	Mixed
POLDIP2	ses_cd:is_ti	-0.0552177	ns	0.286433	0.852825	T/ILC	CD8+ T	CD8+ Trm	Mixed
AC040934.1	ses_cd:is_ti	-0.0697955	ns	0.28646	0.852825	T/ILC	CD8+ T	CD8+ Trm	Mixed
CLIC3	ses_cd:is_ti	0.0595308	ns	0.286514	0.852825	T/ILC	CD8+ T	CD8+ Trm	Mixed
DMTN	ses_cd:is_ti	-0.0613335	ns	0.286556	0.852825	T/ILC	CD8+ T	CD8+ Trm	Mixed
RAP1B	ses_cd:is_ti	0.0189461	ns	0.286596	0.852825	T/ILC	CD8+ T	CD8+ Trm	Mixed
RAB8A	ses_cd:is_ti	0.0361328	ns	0.286597	0.852825	T/ILC	CD8+ T	CD8+ Trm	Mixed
LY6E	ses_cd:is_ti	0.0342897	ns	0.286827	0.852928	T/ILC	CD8+ T	CD8+ Trm	Mixed
C4orf46	ses_cd:is_ti	-0.0781546	ns	0.286843	0.852928	T/ILC	CD8+ T	CD8+ Trm	Mixed
DDX11	ses_cd:is_ti	-0.0724093	ns	0.286847	0.852928	T/ILC	CD8+ T	CD8+ Trm	Mixed
ZBTB26	ses_cd:is_ti	-0.0645058	ns	0.286914	0.852928	T/ILC	CD8+ T	CD8+ Trm	Mixed
PA2G4	ses_cd:is_ti	0.0294765	ns	0.287007	0.852996	T/ILC	CD8+ T	CD8+ Trm	Mixed
NTAN1	ses_cd:is_ti	-0.0403778	ns	0.287193	0.85306	T/ILC	CD8+ T	CD8+ Trm	Mixed
PM20D2	ses_cd:is_ti	-0.044443	ns	0.287256	0.85306	T/ILC	CD8+ T	CD8+ Trm	Mixed
TCF7L2	ses_cd:is_ti	0.148956	ns	0.28737	0.85306	T/ILC	CD8+ T	CD8+ Trm	Mixed
PPIF	ses_cd:is_ti	-0.0717139	ns	0.287524	0.85306	T/ILC	CD8+ T	CD8+ Trm	Mixed
RPS6KB1	ses_cd:is_ti	0.0362976	ns	0.287526	0.85306	T/ILC	CD8+ T	CD8+ Trm	Mixed
CEP97	ses_cd:is_ti	0.0660574	ns	0.28767	0.85306	T/ILC	CD8+ T	CD8+ Trm	Mixed
PSTPIP1	ses_cd:is_ti	0.0433708	ns	0.287673	0.85306	T/ILC	CD8+ T	CD8+ Trm	Mixed
LRRC4	ses_cd:is_ti	-0.0995391	ns	0.287722	0.85306	T/ILC	CD8+ T	CD8+ Trm	Mixed
MDS2	ses_cd:is_ti	-0.0955327	ns	0.287801	0.85306	T/ILC	CD8+ T	CD8+ Trm	Mixed
INSR	ses_cd:is_ti	-0.138234	ns	0.287802	0.85306	T/ILC	CD8+ T	CD8+ Trm	Mixed
CHMP7	ses_cd:is_ti	-0.0403834	ns	0.28798	0.85306	T/ILC	CD8+ T	CD8+ Trm	Mixed
GTF2H2	ses_cd:is_ti	-0.0550742	ns	0.288041	0.85306	T/ILC	CD8+ T	CD8+ Trm	Mixed
PHC1	ses_cd:is_ti	-0.0623113	ns	0.288044	0.85306	T/ILC	CD8+ T	CD8+ Trm	Mixed
PIH1D1	ses_cd:is_ti	0.0395151	ns	0.288079	0.85306	T/ILC	CD8+ T	CD8+ Trm	Mixed
TNFAIP8L1	ses_cd:is_ti	0.0625651	ns	0.28821	0.85306	T/ILC	CD8+ T	CD8+ Trm	Mixed
FKBP5	ses_cd:is_ti	0.0539756	ns	0.288286	0.85306	T/ILC	CD8+ T	CD8+ Trm	Mixed
GVQW3	ses_cd:is_ti	-0.080136	ns	0.288303	0.85306	T/ILC	CD8+ T	CD8+ Trm	Mixed
KPNA3	ses_cd:is_ti	0.0330818	ns	0.288308	0.85306	T/ILC	CD8+ T	CD8+ Trm	Mixed
SPECC1L	ses_cd:is_ti	-0.0708982	ns	0.288393	0.85306	T/ILC	CD8+ T	CD8+ Trm	Mixed
UBE2J1	ses_cd:is_ti	-0.040702	ns	0.288516	0.85306	T/ILC	CD8+ T	CD8+ Trm	Mixed
AC023906.4	ses_cd:is_ti	-0.0798429	ns	0.28856	0.85306	T/ILC	CD8+ T	CD8+ Trm	Mixed
DAAM1	ses_cd:is_ti	0.0742965	ns	0.288586	0.85306	T/ILC	CD8+ T	CD8+ Trm	Mixed
LMTK2	ses_cd:is_ti	-0.0554884	ns	0.288732	0.85306	T/ILC	CD8+ T	CD8+ Trm	Mixed
CREB3	ses_cd:is_ti	-0.0660321	ns	0.28889	0.85306	T/ILC	CD8+ T	CD8+ Trm	Mixed
AL451085.1	ses_cd:is_ti	-0.086337	ns	0.288915	0.85306	T/ILC	CD8+ T	CD8+ Trm	Mixed
CAPS2	ses_cd:is_ti	-0.0752913	ns	0.288919	0.85306	T/ILC	CD8+ T	CD8+ Trm	Mixed
TMEM183A	ses_cd:is_ti	-0.0415456	ns	0.288929	0.85306	T/ILC	CD8+ T	CD8+ Trm	Mixed
LINC01871	ses_cd:is_ti	0.0434321	ns	0.289173	0.853219	T/ILC	CD8+ T	CD8+ Trm	Mixed
FBRS	ses_cd:is_ti	0.0383858	ns	0.289208	0.853219	T/ILC	CD8+ T	CD8+ Trm	Mixed
INPP4A	ses_cd:is_ti	-0.0256556	ns	0.28921	0.853219	T/ILC	CD8+ T	CD8+ Trm	Mixed
NARS	ses_cd:is_ti	0.040625	ns	0.289313	0.853219	T/ILC	CD8+ T	CD8+ Trm	Mixed
DHX15	ses_cd:is_ti	-0.0294736	ns	0.289335	0.853219	T/ILC	CD8+ T	CD8+ Trm	Mixed
EXTL3	ses_cd:is_ti	0.0650997	ns	0.289459	0.853377	T/ILC	CD8+ T	CD8+ Trm	Mixed
BICRA-AS1	ses_cd:is_ti	-0.0821468	ns	0.289635	0.853686	T/ILC	CD8+ T	CD8+ Trm	Mixed
ZFAND2A	ses_cd:is_ti	-0.059407	ns	0.289727	0.853751	T/ILC	CD8+ T	CD8+ Trm	Mixed
DHX16	ses_cd:is_ti	-0.0571745	ns	0.290207	0.854956	T/ILC	CD8+ T	CD8+ Trm	Mixed
SGMS1-AS1	ses_cd:is_ti	0.0808972	ns	0.290312	0.855059	T/ILC	CD8+ T	CD8+ Trm	Mixed
HLA-DQA1	ses_cd:is_ti	-0.112715	ns	0.290483	0.855355	T/ILC	CD8+ T	CD8+ Trm	Mixed
LINC01524	ses_cd:is_ti	-0.0813306	ns	0.290556	0.855362	T/ILC	CD8+ T	CD8+ Trm	Mixed
TOP1	ses_cd:is_ti	0.0265767	ns	0.290676	0.855362	T/ILC	CD8+ T	CD8+ Trm	Mixed
AC011451.1	ses_cd:is_ti	-0.0763288	ns	0.290697	0.855362	T/ILC	CD8+ T	CD8+ Trm	Mixed
AL110118.2	ses_cd:is_ti	-0.0716058	ns	0.291017	0.85596	T/ILC	CD8+ T	CD8+ Trm	Mixed
TMEM106B	ses_cd:is_ti	-0.0304474	ns	0.291043	0.85596	T/ILC	CD8+ T	CD8+ Trm	Mixed
LINC02328	ses_cd:is_ti	-0.0442981	ns	0.291174	0.85596	T/ILC	CD8+ T	CD8+ Trm	Mixed
AC104109.3	ses_cd:is_ti	-0.0657335	ns	0.291183	0.85596	T/ILC	CD8+ T	CD8+ Trm	Mixed
FAM117B	ses_cd:is_ti	-0.0536635	ns	0.291341	0.856217	T/ILC	CD8+ T	CD8+ Trm	Mixed
SAC3D1	ses_cd:is_ti	-0.0827847	ns	0.291437	0.856291	T/ILC	CD8+ T	CD8+ Trm	Mixed
CASP1	ses_cd:is_ti	0.0801718	ns	0.291588	0.856525	T/ILC	CD8+ T	CD8+ Trm	Mixed
CCT7	ses_cd:is_ti	0.0386393	ns	0.291659	0.856526	T/ILC	CD8+ T	CD8+ Trm	Mixed
GZMM	ses_cd:is_ti	0.0351793	ns	0.291966	0.857055	T/ILC	CD8+ T	CD8+ Trm	Mixed
BEX3	ses_cd:is_ti	-0.0927986	ns	0.29198	0.857055	T/ILC	CD8+ T	CD8+ Trm	Mixed
DMWD	ses_cd:is_ti	0.064601	ns	0.292207	0.857089	T/ILC	CD8+ T	CD8+ Trm	Mixed
DOPEY2	ses_cd:is_ti	0.121811	ns	0.292262	0.857089	T/ILC	CD8+ T	CD8+ Trm	Mixed
TCEANC2	ses_cd:is_ti	-0.0547735	ns	0.292283	0.857089	T/ILC	CD8+ T	CD8+ Trm	Mixed
CASP2	ses_cd:is_ti	0.0412628	ns	0.292392	0.857089	T/ILC	CD8+ T	CD8+ Trm	Mixed
GNA12	ses_cd:is_ti	-0.0574601	ns	0.292457	0.857089	T/ILC	CD8+ T	CD8+ Trm	Mixed
FLI1	ses_cd:is_ti	-0.0274509	ns	0.292505	0.857089	T/ILC	CD8+ T	CD8+ Trm	Mixed
TAOK3	ses_cd:is_ti	0.025305	ns	0.292533	0.857089	T/ILC	CD8+ T	CD8+ Trm	Mixed
TET1	ses_cd:is_ti	0.0590863	ns	0.292574	0.857089	T/ILC	CD8+ T	CD8+ Trm	Mixed
IRAK2	ses_cd:is_ti	-0.0779182	ns	0.292784	0.857089	T/ILC	CD8+ T	CD8+ Trm	Mixed
OXNAD1	ses_cd:is_ti	0.0250401	ns	0.292873	0.857089	T/ILC	CD8+ T	CD8+ Trm	Mixed
BYSL	ses_cd:is_ti	-0.0624038	ns	0.293005	0.857089	T/ILC	CD8+ T	CD8+ Trm	Mixed
MAK	ses_cd:is_ti	0.0656165	ns	0.293019	0.857089	T/ILC	CD8+ T	CD8+ Trm	Mixed
L3HYPDH	ses_cd:is_ti	-0.0663398	ns	0.293233	0.857089	T/ILC	CD8+ T	CD8+ Trm	Mixed
AC073342.1	ses_cd:is_ti	-0.0509333	ns	0.293274	0.857089	T/ILC	CD8+ T	CD8+ Trm	Mixed
THAP5	ses_cd:is_ti	-0.0383625	ns	0.293297	0.857089	T/ILC	CD8+ T	CD8+ Trm	Mixed
PXK	ses_cd:is_ti	-0.045242	ns	0.293386	0.857089	T/ILC	CD8+ T	CD8+ Trm	Mixed
AC005070.3	ses_cd:is_ti	0.0790398	ns	0.29344	0.857089	T/ILC	CD8+ T	CD8+ Trm	Mixed
ZNF570	ses_cd:is_ti	-0.0559432	ns	0.293524	0.857089	T/ILC	CD8+ T	CD8+ Trm	Mixed
LY75	ses_cd:is_ti	0.100842	ns	0.293554	0.857089	T/ILC	CD8+ T	CD8+ Trm	Mixed
AC027020.2	ses_cd:is_ti	-0.0767142	ns	0.293594	0.857089	T/ILC	CD8+ T	CD8+ Trm	Mixed
C11orf74	ses_cd:is_ti	0.0928127	ns	0.293596	0.857089	T/ILC	CD8+ T	CD8+ Trm	Mixed
C11orf65	ses_cd:is_ti	-0.0484037	ns	0.293606	0.857089	T/ILC	CD8+ T	CD8+ Trm	Mixed
RRAGD	ses_cd:is_ti	0.0839066	ns	0.293618	0.857089	T/ILC	CD8+ T	CD8+ Trm	Mixed
PALB2	ses_cd:is_ti	0.0598951	ns	0.293868	0.857598	T/ILC	CD8+ T	CD8+ Trm	Mixed
LINC01943	ses_cd:is_ti	0.0780452	ns	0.293934	0.857598	T/ILC	CD8+ T	CD8+ Trm	Mixed
ADCK2	ses_cd:is_ti	-0.0561605	ns	0.294109	0.857696	T/ILC	CD8+ T	CD8+ Trm	Mixed
ARHGAP9	ses_cd:is_ti	-0.043769	ns	0.294134	0.857696	T/ILC	CD8+ T	CD8+ Trm	Mixed
SOCS1	ses_cd:is_ti	0.0727172	ns	0.294183	0.857696	T/ILC	CD8+ T	CD8+ Trm	Mixed
COMMD7	ses_cd:is_ti	-0.0441825	ns	0.294251	0.857696	T/ILC	CD8+ T	CD8+ Trm	Mixed
POGK	ses_cd:is_ti	0.0518146	ns	0.294454	0.857821	T/ILC	CD8+ T	CD8+ Trm	Mixed
CXorf38	ses_cd:is_ti	0.0363457	ns	0.294468	0.857821	T/ILC	CD8+ T	CD8+ Trm	Mixed
ABCA7	ses_cd:is_ti	-0.0523843	ns	0.294507	0.857821	T/ILC	CD8+ T	CD8+ Trm	Mixed
TEX261	ses_cd:is_ti	-0.0691663	ns	0.294687	0.857913	T/ILC	CD8+ T	CD8+ Trm	Mixed
AP1S2	ses_cd:is_ti	0.0378642	ns	0.29482	0.857913	T/ILC	CD8+ T	CD8+ Trm	Mixed
ZRANB2-AS1	ses_cd:is_ti	-0.0795834	ns	0.294916	0.857913	T/ILC	CD8+ T	CD8+ Trm	Mixed
ADH5	ses_cd:is_ti	0.0350096	ns	0.294991	0.857913	T/ILC	CD8+ T	CD8+ Trm	Mixed
ZNF57	ses_cd:is_ti	-0.097382	ns	0.295003	0.857913	T/ILC	CD8+ T	CD8+ Trm	Mixed
C16orf91	ses_cd:is_ti	0.0655239	ns	0.295003	0.857913	T/ILC	CD8+ T	CD8+ Trm	Mixed
AC005695.2	ses_cd:is_ti	-0.0615905	ns	0.295034	0.857913	T/ILC	CD8+ T	CD8+ Trm	Mixed
MAGI3	ses_cd:is_ti	0.190624	ns	0.295209	0.858155	T/ILC	CD8+ T	CD8+ Trm	Mixed
YBEY	ses_cd:is_ti	-0.0587777	ns	0.295459	0.858155	T/ILC	CD8+ T	CD8+ Trm	Mixed
PDZD2	ses_cd:is_ti	-0.0668592	ns	0.295481	0.858155	T/ILC	CD8+ T	CD8+ Trm	Mixed
AC092902.3	ses_cd:is_ti	-0.123584	ns	0.295486	0.858155	T/ILC	CD8+ T	CD8+ Trm	Mixed
MYOT	ses_cd:is_ti	-0.0796614	ns	0.2955	0.858155	T/ILC	CD8+ T	CD8+ Trm	Mixed
ZBTB6	ses_cd:is_ti	-0.0571819	ns	0.295681	0.858155	T/ILC	CD8+ T	CD8+ Trm	Mixed
INTS9	ses_cd:is_ti	-0.0501112	ns	0.295715	0.858155	T/ILC	CD8+ T	CD8+ Trm	Mixed
MTO1	ses_cd:is_ti	0.0386664	ns	0.295755	0.858155	T/ILC	CD8+ T	CD8+ Trm	Mixed
DTX1	ses_cd:is_ti	-0.108013	ns	0.295886	0.858155	T/ILC	CD8+ T	CD8+ Trm	Mixed
DCAF6	ses_cd:is_ti	-0.0492194	ns	0.295907	0.858155	T/ILC	CD8+ T	CD8+ Trm	Mixed
CYB5D2	ses_cd:is_ti	0.0602144	ns	0.29601	0.858155	T/ILC	CD8+ T	CD8+ Trm	Mixed
RTL8A	ses_cd:is_ti	0.0640225	ns	0.296045	0.858155	T/ILC	CD8+ T	CD8+ Trm	Mixed
RAB30-AS1	ses_cd:is_ti	0.0426774	ns	0.296059	0.858155	T/ILC	CD8+ T	CD8+ Trm	Mixed
PTGIS	ses_cd:is_ti	-0.107114	ns	0.296215	0.858155	T/ILC	CD8+ T	CD8+ Trm	Mixed
AL354989.1	ses_cd:is_ti	-0.0818743	ns	0.296242	0.858155	T/ILC	CD8+ T	CD8+ Trm	Mixed
AC093157.1	ses_cd:is_ti	0.0483884	ns	0.296704	0.858155	T/ILC	CD8+ T	CD8+ Trm	Mixed
MYADM	ses_cd:is_ti	-0.0449664	ns	0.296796	0.858155	T/ILC	CD8+ T	CD8+ Trm	Mixed
AL139352.1	ses_cd:is_ti	-0.0868783	ns	0.296839	0.858155	T/ILC	CD8+ T	CD8+ Trm	Mixed
UPF3B	ses_cd:is_ti	0.0362886	ns	0.296884	0.858155	T/ILC	CD8+ T	CD8+ Trm	Mixed
RUFY2	ses_cd:is_ti	0.0430938	ns	0.296932	0.858155	T/ILC	CD8+ T	CD8+ Trm	Mixed
GFM2	ses_cd:is_ti	-0.0480705	ns	0.297014	0.858155	T/ILC	CD8+ T	CD8+ Trm	Mixed
PTPRE	ses_cd:is_ti	-0.0419181	ns	0.297039	0.858155	T/ILC	CD8+ T	CD8+ Trm	Mixed
RNF38	ses_cd:is_ti	0.0287685	ns	0.297042	0.858155	T/ILC	CD8+ T	CD8+ Trm	Mixed
JAM3	ses_cd:is_ti	-0.0667246	ns	0.297082	0.858155	T/ILC	CD8+ T	CD8+ Trm	Mixed
C4orf48	ses_cd:is_ti	0.0522806	ns	0.297088	0.858155	T/ILC	CD8+ T	CD8+ Trm	Mixed
ZNF254	ses_cd:is_ti	0.0341691	ns	0.297114	0.858155	T/ILC	CD8+ T	CD8+ Trm	Mixed
CASP9	ses_cd:is_ti	0.0710645	ns	0.297153	0.858155	T/ILC	CD8+ T	CD8+ Trm	Mixed
DGCR6L	ses_cd:is_ti	-0.0447954	ns	0.297183	0.858155	T/ILC	CD8+ T	CD8+ Trm	Mixed
MCL1	ses_cd:is_ti	0.0268669	ns	0.297267	0.858155	T/ILC	CD8+ T	CD8+ Trm	Mixed
PARP4	ses_cd:is_ti	-0.0360508	ns	0.297271	0.858155	T/ILC	CD8+ T	CD8+ Trm	Mixed
DENND4B	ses_cd:is_ti	-0.047598	ns	0.297377	0.858155	T/ILC	CD8+ T	CD8+ Trm	Mixed
PIBF1	ses_cd:is_ti	0.0282022	ns	0.297383	0.858155	T/ILC	CD8+ T	CD8+ Trm	Mixed
HSDL2	ses_cd:is_ti	-0.0578247	ns	0.297526	0.858361	T/ILC	CD8+ T	CD8+ Trm	Mixed
SAT1	ses_cd:is_ti	0.0589804	ns	0.297664	0.858375	T/ILC	CD8+ T	CD8+ Trm	Mixed
SNRPF	ses_cd:is_ti	0.0774382	ns	0.297672	0.858375	T/ILC	CD8+ T	CD8+ Trm	Mixed
AZIN1	ses_cd:is_ti	-0.0428602	ns	0.297816	0.858419	T/ILC	CD8+ T	CD8+ Trm	Mixed
POP7	ses_cd:is_ti	0.0553382	ns	0.297878	0.858419	T/ILC	CD8+ T	CD8+ Trm	Mixed
EPHX2	ses_cd:is_ti	0.12236	ns	0.2981	0.858419	T/ILC	CD8+ T	CD8+ Trm	Mixed
SRSF12	ses_cd:is_ti	-0.0810927	ns	0.298116	0.858419	T/ILC	CD8+ T	CD8+ Trm	Mixed
HSBP1L1	ses_cd:is_ti	0.0718722	ns	0.298285	0.858419	T/ILC	CD8+ T	CD8+ Trm	Mixed
KDM5B	ses_cd:is_ti	-0.0481149	ns	0.298314	0.858419	T/ILC	CD8+ T	CD8+ Trm	Mixed
AC135050.2	ses_cd:is_ti	-0.0888759	ns	0.298346	0.858419	T/ILC	CD8+ T	CD8+ Trm	Mixed
NUCKS1	ses_cd:is_ti	-0.0230142	ns	0.298358	0.858419	T/ILC	CD8+ T	CD8+ Trm	Mixed
EIF2B2	ses_cd:is_ti	0.0551455	ns	0.298375	0.858419	T/ILC	CD8+ T	CD8+ Trm	Mixed
SPTLC2	ses_cd:is_ti	0.0371099	ns	0.298396	0.858419	T/ILC	CD8+ T	CD8+ Trm	Mixed
ZNF107	ses_cd:is_ti	-0.03267	ns	0.298475	0.858444	T/ILC	CD8+ T	CD8+ Trm	Mixed
SLC4A2	ses_cd:is_ti	0.0692569	ns	0.298727	0.858883	T/ILC	CD8+ T	CD8+ Trm	Mixed
PCGF5	ses_cd:is_ti	0.0274244	ns	0.29877	0.858883	T/ILC	CD8+ T	CD8+ Trm	Mixed
PRMT6	ses_cd:is_ti	-0.076911	ns	0.298973	0.859262	T/ILC	CD8+ T	CD8+ Trm	Mixed
CHAC2	ses_cd:is_ti	-0.0612841	ns	0.299197	0.859271	T/ILC	CD8+ T	CD8+ Trm	Mixed
FAM86C1	ses_cd:is_ti	-0.0880847	ns	0.299214	0.859271	T/ILC	CD8+ T	CD8+ Trm	Mixed
HMGN5	ses_cd:is_ti	-0.111698	ns	0.299222	0.859271	T/ILC	CD8+ T	CD8+ Trm	Mixed
HLA-DMB	ses_cd:is_ti	-0.073473	ns	0.299392	0.859271	T/ILC	CD8+ T	CD8+ Trm	Mixed
SMYD4	ses_cd:is_ti	-0.0526997	ns	0.29941	0.859271	T/ILC	CD8+ T	CD8+ Trm	Mixed
USP15	ses_cd:is_ti	-0.0222094	ns	0.299485	0.859271	T/ILC	CD8+ T	CD8+ Trm	Mixed
SYNJ2BP	ses_cd:is_ti	0.0825458	ns	0.29951	0.859271	T/ILC	CD8+ T	CD8+ Trm	Mixed
TOGARAM2	ses_cd:is_ti	0.0627028	ns	0.299543	0.859271	T/ILC	CD8+ T	CD8+ Trm	Mixed
NFKBIE	ses_cd:is_ti	-0.0799262	ns	0.299641	0.85935	T/ILC	CD8+ T	CD8+ Trm	Mixed
B4GALT1	ses_cd:is_ti	0.0382843	ns	0.299751	0.859461	T/ILC	CD8+ T	CD8+ Trm	Mixed
CDK6	ses_cd:is_ti	-0.0370344	ns	0.299948	0.859675	T/ILC	CD8+ T	CD8+ Trm	Mixed
NUP107	ses_cd:is_ti	0.043488	ns	0.300015	0.859675	T/ILC	CD8+ T	CD8+ Trm	Mixed
CDK2AP2	ses_cd:is_ti	0.0474256	ns	0.300038	0.859675	T/ILC	CD8+ T	CD8+ Trm	Mixed
MOB3B	ses_cd:is_ti	-0.120271	ns	0.300584	0.860705	T/ILC	CD8+ T	CD8+ Trm	Mixed
WDR91	ses_cd:is_ti	0.0752038	ns	0.300689	0.860705	T/ILC	CD8+ T	CD8+ Trm	Mixed
AC008906.2	ses_cd:is_ti	-0.087096	ns	0.300843	0.860705	T/ILC	CD8+ T	CD8+ Trm	Mixed
ITK	ses_cd:is_ti	0.0223267	ns	0.301023	0.860705	T/ILC	CD8+ T	CD8+ Trm	Mixed
MRM2	ses_cd:is_ti	-0.0498285	ns	0.301082	0.860705	T/ILC	CD8+ T	CD8+ Trm	Mixed
OCM	ses_cd:is_ti	-0.101834	ns	0.301173	0.860705	T/ILC	CD8+ T	CD8+ Trm	Mixed
LGALS9	ses_cd:is_ti	-0.0976314	ns	0.301184	0.860705	T/ILC	CD8+ T	CD8+ Trm	Mixed
C11orf24	ses_cd:is_ti	-0.130866	ns	0.301241	0.860705	T/ILC	CD8+ T	CD8+ Trm	Mixed
IMP3	ses_cd:is_ti	0.0350877	ns	0.301247	0.860705	T/ILC	CD8+ T	CD8+ Trm	Mixed
BRD1	ses_cd:is_ti	0.0421578	ns	0.301248	0.860705	T/ILC	CD8+ T	CD8+ Trm	Mixed
FAM217B	ses_cd:is_ti	-0.0415528	ns	0.301289	0.860705	T/ILC	CD8+ T	CD8+ Trm	Mixed
NUS1	ses_cd:is_ti	0.043286	ns	0.301327	0.860705	T/ILC	CD8+ T	CD8+ Trm	Mixed
ATP13A4	ses_cd:is_ti	-0.0699168	ns	0.301408	0.860705	T/ILC	CD8+ T	CD8+ Trm	Mixed
C5orf58	ses_cd:is_ti	0.0682875	ns	0.301501	0.860705	T/ILC	CD8+ T	CD8+ Trm	Mixed
SLC25A40	ses_cd:is_ti	-0.044711	ns	0.301545	0.860705	T/ILC	CD8+ T	CD8+ Trm	Mixed
HIST2H2AB	ses_cd:is_ti	-0.0896919	ns	0.301596	0.860705	T/ILC	CD8+ T	CD8+ Trm	Mixed
TM2D2	ses_cd:is_ti	0.0550177	ns	0.301631	0.860705	T/ILC	CD8+ T	CD8+ Trm	Mixed
DENND3	ses_cd:is_ti	-0.0677247	ns	0.301708	0.860705	T/ILC	CD8+ T	CD8+ Trm	Mixed
ZNF175	ses_cd:is_ti	-0.0631475	ns	0.301748	0.860705	T/ILC	CD8+ T	CD8+ Trm	Mixed
SETD4	ses_cd:is_ti	0.0535055	ns	0.302076	0.860843	T/ILC	CD8+ T	CD8+ Trm	Mixed
A2M-AS1	ses_cd:is_ti	-0.0928587	ns	0.302101	0.860843	T/ILC	CD8+ T	CD8+ Trm	Mixed
AP003392.1	ses_cd:is_ti	-0.0695364	ns	0.302111	0.860843	T/ILC	CD8+ T	CD8+ Trm	Mixed
CRTC3	ses_cd:is_ti	-0.0304242	ns	0.302183	0.860843	T/ILC	CD8+ T	CD8+ Trm	Mixed
LTA4H	ses_cd:is_ti	-0.0409593	ns	0.302303	0.860843	T/ILC	CD8+ T	CD8+ Trm	Mixed
MTFMT	ses_cd:is_ti	0.0445467	ns	0.302528	0.860843	T/ILC	CD8+ T	CD8+ Trm	Mixed
USP37	ses_cd:is_ti	0.0462193	ns	0.302588	0.860843	T/ILC	CD8+ T	CD8+ Trm	Mixed
DHCR7	ses_cd:is_ti	-0.089941	ns	0.302684	0.860843	T/ILC	CD8+ T	CD8+ Trm	Mixed
SNAP29	ses_cd:is_ti	-0.0435153	ns	0.302742	0.860843	T/ILC	CD8+ T	CD8+ Trm	Mixed
MRPL47	ses_cd:is_ti	0.0431501	ns	0.30278	0.860843	T/ILC	CD8+ T	CD8+ Trm	Mixed
AC090114.2	ses_cd:is_ti	0.0591655	ns	0.302894	0.860843	T/ILC	CD8+ T	CD8+ Trm	Mixed
GNAI2	ses_cd:is_ti	0.0226967	ns	0.3029	0.860843	T/ILC	CD8+ T	CD8+ Trm	Mixed
TRAJ14	ses_cd:is_ti	-0.0810354	ns	0.302965	0.860843	T/ILC	CD8+ T	CD8+ Trm	Mixed
TGIF2-RAB5IF	ses_cd:is_ti	-0.0813194	ns	0.30302	0.860843	T/ILC	CD8+ T	CD8+ Trm	Mixed
TRGV7	ses_cd:is_ti	-0.0718132	ns	0.30306	0.860843	T/ILC	CD8+ T	CD8+ Trm	Mixed
CDPF1	ses_cd:is_ti	-0.0629933	ns	0.303204	0.860843	T/ILC	CD8+ T	CD8+ Trm	Mixed
HMG20A	ses_cd:is_ti	-0.038673	ns	0.303228	0.860843	T/ILC	CD8+ T	CD8+ Trm	Mixed
IKBKG	ses_cd:is_ti	0.0591416	ns	0.303297	0.860843	T/ILC	CD8+ T	CD8+ Trm	Mixed
AL021368.2	ses_cd:is_ti	-0.0697986	ns	0.303307	0.860843	T/ILC	CD8+ T	CD8+ Trm	Mixed
AC091180.5	ses_cd:is_ti	-0.0672223	ns	0.303365	0.860843	T/ILC	CD8+ T	CD8+ Trm	Mixed
LAT2	ses_cd:is_ti	0.0758721	ns	0.303497	0.860843	T/ILC	CD8+ T	CD8+ Trm	Mixed
ABLIM2	ses_cd:is_ti	-0.124747	ns	0.303504	0.860843	T/ILC	CD8+ T	CD8+ Trm	Mixed
PCNX2	ses_cd:is_ti	0.0307333	ns	0.303505	0.860843	T/ILC	CD8+ T	CD8+ Trm	Mixed
UFL1	ses_cd:is_ti	0.0308156	ns	0.303607	0.860843	T/ILC	CD8+ T	CD8+ Trm	Mixed
IFNAR2	ses_cd:is_ti	0.0453081	ns	0.303628	0.860843	T/ILC	CD8+ T	CD8+ Trm	Mixed
SLC1A5	ses_cd:is_ti	-0.0692373	ns	0.303643	0.860843	T/ILC	CD8+ T	CD8+ Trm	Mixed
CRAMP1	ses_cd:is_ti	-0.0582373	ns	0.303798	0.861079	T/ILC	CD8+ T	CD8+ Trm	Mixed
CCNYL1	ses_cd:is_ti	-0.0561197	ns	0.304011	0.861334	T/ILC	CD8+ T	CD8+ Trm	Mixed
SLC46A3	ses_cd:is_ti	0.137125	ns	0.30403	0.861334	T/ILC	CD8+ T	CD8+ Trm	Mixed
EBLN3P	ses_cd:is_ti	0.0305634	ns	0.304219	0.861585	T/ILC	CD8+ T	CD8+ Trm	Mixed
COMMD5	ses_cd:is_ti	0.0535462	ns	0.304293	0.861585	T/ILC	CD8+ T	CD8+ Trm	Mixed
AGAP5	ses_cd:is_ti	-0.0664419	ns	0.304371	0.861585	T/ILC	CD8+ T	CD8+ Trm	Mixed
MTFP1	ses_cd:is_ti	-0.0817486	ns	0.304403	0.861585	T/ILC	CD8+ T	CD8+ Trm	Mixed
SENP7	ses_cd:is_ti	0.0281709	ns	0.304623	0.861679	T/ILC	CD8+ T	CD8+ Trm	Mixed
CRYZL1	ses_cd:is_ti	-0.0424443	ns	0.304728	0.861679	T/ILC	CD8+ T	CD8+ Trm	Mixed
COA3	ses_cd:is_ti	0.0641043	ns	0.304762	0.861679	T/ILC	CD8+ T	CD8+ Trm	Mixed
COX16	ses_cd:is_ti	-0.0571648	ns	0.304786	0.861679	T/ILC	CD8+ T	CD8+ Trm	Mixed
SNTB1	ses_cd:is_ti	-0.0415277	ns	0.304791	0.861679	T/ILC	CD8+ T	CD8+ Trm	Mixed
LEMD3	ses_cd:is_ti	0.0361974	ns	0.304893	0.861766	T/ILC	CD8+ T	CD8+ Trm	Mixed
SNED1	ses_cd:is_ti	-0.0676935	ns	0.305005	0.861827	T/ILC	CD8+ T	CD8+ Trm	Mixed
YEATS4	ses_cd:is_ti	-0.0467238	ns	0.305151	0.861827	T/ILC	CD8+ T	CD8+ Trm	Mixed
MAGOHB	ses_cd:is_ti	0.0422441	ns	0.305179	0.861827	T/ILC	CD8+ T	CD8+ Trm	Mixed
DAPK2	ses_cd:is_ti	0.0739889	ns	0.305199	0.861827	T/ILC	CD8+ T	CD8+ Trm	Mixed
NCKAP5L	ses_cd:is_ti	-0.0816768	ns	0.305333	0.86198	T/ILC	CD8+ T	CD8+ Trm	Mixed
PSMA6	ses_cd:is_ti	0.0561595	ns	0.305396	0.86198	T/ILC	CD8+ T	CD8+ Trm	Mixed
AC008608.2	ses_cd:is_ti	-0.0881829	ns	0.305494	0.862057	T/ILC	CD8+ T	CD8+ Trm	Mixed
AL357060.1	ses_cd:is_ti	0.0755494	ns	0.305688	0.862402	T/ILC	CD8+ T	CD8+ Trm	Mixed
LRRC37B	ses_cd:is_ti	-0.0383763	ns	0.306058	0.863054	T/ILC	CD8+ T	CD8+ Trm	Mixed
C1orf162	ses_cd:is_ti	-0.0821449	ns	0.306076	0.863054	T/ILC	CD8+ T	CD8+ Trm	Mixed
AC046158.1	ses_cd:is_ti	-0.079838	ns	0.306203	0.863054	T/ILC	CD8+ T	CD8+ Trm	Mixed
ATAD3A	ses_cd:is_ti	-0.0742417	ns	0.306204	0.863054	T/ILC	CD8+ T	CD8+ Trm	Mixed
SCAMP2	ses_cd:is_ti	0.0406438	ns	0.306353	0.86308	T/ILC	CD8+ T	CD8+ Trm	Mixed
AL590764.2	ses_cd:is_ti	-0.0714285	ns	0.306355	0.86308	T/ILC	CD8+ T	CD8+ Trm	Mixed
TPMT	ses_cd:is_ti	0.0677906	ns	0.306547	0.863249	T/ILC	CD8+ T	CD8+ Trm	Mixed
BLOC1S3	ses_cd:is_ti	-0.0745785	ns	0.30661	0.863249	T/ILC	CD8+ T	CD8+ Trm	Mixed
IQGAP1	ses_cd:is_ti	0.0258661	ns	0.306802	0.863249	T/ILC	CD8+ T	CD8+ Trm	Mixed
NLRC5	ses_cd:is_ti	0.0295372	ns	0.306897	0.863249	T/ILC	CD8+ T	CD8+ Trm	Mixed
ITPRIP	ses_cd:is_ti	0.0731727	ns	0.306912	0.863249	T/ILC	CD8+ T	CD8+ Trm	Mixed
LMAN2	ses_cd:is_ti	0.0339727	ns	0.307045	0.863249	T/ILC	CD8+ T	CD8+ Trm	Mixed
KLHL6	ses_cd:is_ti	0.0499257	ns	0.307099	0.863249	T/ILC	CD8+ T	CD8+ Trm	Mixed
HEATR5B	ses_cd:is_ti	-0.0286017	ns	0.307154	0.863249	T/ILC	CD8+ T	CD8+ Trm	Mixed
PDE6B	ses_cd:is_ti	0.0586351	ns	0.307165	0.863249	T/ILC	CD8+ T	CD8+ Trm	Mixed
UBE2S	ses_cd:is_ti	-0.0621229	ns	0.307176	0.863249	T/ILC	CD8+ T	CD8+ Trm	Mixed
LINC00624	ses_cd:is_ti	-0.0726704	ns	0.307199	0.863249	T/ILC	CD8+ T	CD8+ Trm	Mixed
CTDNEP1	ses_cd:is_ti	0.0362903	ns	0.307618	0.863766	T/ILC	CD8+ T	CD8+ Trm	Mixed
CDK17	ses_cd:is_ti	0.0286493	ns	0.30768	0.863766	T/ILC	CD8+ T	CD8+ Trm	Mixed
AC060780.1	ses_cd:is_ti	-0.0611788	ns	0.307697	0.863766	T/ILC	CD8+ T	CD8+ Trm	Mixed
GLE1	ses_cd:is_ti	-0.0476243	ns	0.30776	0.863766	T/ILC	CD8+ T	CD8+ Trm	Mixed
ITFG2	ses_cd:is_ti	0.0399087	ns	0.307807	0.863766	T/ILC	CD8+ T	CD8+ Trm	Mixed
LINC00920	ses_cd:is_ti	-0.080137	ns	0.307837	0.863766	T/ILC	CD8+ T	CD8+ Trm	Mixed
MTHFD2	ses_cd:is_ti	0.0588066	ns	0.307882	0.863766	T/ILC	CD8+ T	CD8+ Trm	Mixed
HPCAL4	ses_cd:is_ti	-0.0766102	ns	0.308052	0.863872	T/ILC	CD8+ T	CD8+ Trm	Mixed
WRB	ses_cd:is_ti	-0.0539501	ns	0.308144	0.863872	T/ILC	CD8+ T	CD8+ Trm	Mixed
ZNF473	ses_cd:is_ti	-0.0604733	ns	0.308231	0.863872	T/ILC	CD8+ T	CD8+ Trm	Mixed
AC005332.7	ses_cd:is_ti	-0.0695169	ns	0.308237	0.863872	T/ILC	CD8+ T	CD8+ Trm	Mixed
SMURF2	ses_cd:is_ti	0.0372019	ns	0.308276	0.863872	T/ILC	CD8+ T	CD8+ Trm	Mixed
TOM1L2	ses_cd:is_ti	0.049156	ns	0.308374	0.863946	T/ILC	CD8+ T	CD8+ Trm	Mixed
LAIR1	ses_cd:is_ti	0.0506483	ns	0.308665	0.864337	T/ILC	CD8+ T	CD8+ Trm	Mixed
TXNDC12	ses_cd:is_ti	0.0317771	ns	0.308741	0.864337	T/ILC	CD8+ T	CD8+ Trm	Mixed
IFT52	ses_cd:is_ti	0.0494226	ns	0.308753	0.864337	T/ILC	CD8+ T	CD8+ Trm	Mixed
SLC6A16	ses_cd:is_ti	-0.0632073	ns	0.308823	0.864337	T/ILC	CD8+ T	CD8+ Trm	Mixed
TLR1	ses_cd:is_ti	-0.0834191	ns	0.30887	0.864337	T/ILC	CD8+ T	CD8+ Trm	Mixed
MAN1B1	ses_cd:is_ti	-0.0469369	ns	0.309254	0.864438	T/ILC	CD8+ T	CD8+ Trm	Mixed
PPDPF	ses_cd:is_ti	0.032838	ns	0.309284	0.864438	T/ILC	CD8+ T	CD8+ Trm	Mixed
SLC15A2	ses_cd:is_ti	-0.0682732	ns	0.309343	0.864438	T/ILC	CD8+ T	CD8+ Trm	Mixed
FER	ses_cd:is_ti	-0.0431046	ns	0.309354	0.864438	T/ILC	CD8+ T	CD8+ Trm	Mixed
NOA1	ses_cd:is_ti	0.0411307	ns	0.309358	0.864438	T/ILC	CD8+ T	CD8+ Trm	Mixed
ARHGAP19	ses_cd:is_ti	-0.0815615	ns	0.309364	0.864438	T/ILC	CD8+ T	CD8+ Trm	Mixed
LTBP4	ses_cd:is_ti	-0.06885	ns	0.309439	0.864438	T/ILC	CD8+ T	CD8+ Trm	Mixed
FOPNL	ses_cd:is_ti	0.0427143	ns	0.309477	0.864438	T/ILC	CD8+ T	CD8+ Trm	Mixed
ARHGEF12	ses_cd:is_ti	0.0439822	ns	0.309813	0.864987	T/ILC	CD8+ T	CD8+ Trm	Mixed
GANC	ses_cd:is_ti	0.055351	ns	0.309816	0.864987	T/ILC	CD8+ T	CD8+ Trm	Mixed
CCDC120	ses_cd:is_ti	-0.0800217	ns	0.310003	0.865037	T/ILC	CD8+ T	CD8+ Trm	Mixed
ARMH1	ses_cd:is_ti	-0.0617387	ns	0.310033	0.865037	T/ILC	CD8+ T	CD8+ Trm	Mixed
SOX6	ses_cd:is_ti	-0.116724	ns	0.310225	0.865037	T/ILC	CD8+ T	CD8+ Trm	Mixed
CPPED1	ses_cd:is_ti	0.0743854	ns	0.310386	0.865037	T/ILC	CD8+ T	CD8+ Trm	Mixed
GNB1	ses_cd:is_ti	-0.0258639	ns	0.310433	0.865037	T/ILC	CD8+ T	CD8+ Trm	Mixed
GSN	ses_cd:is_ti	-0.135915	ns	0.310433	0.865037	T/ILC	CD8+ T	CD8+ Trm	Mixed
AC008267.5	ses_cd:is_ti	-0.0597016	ns	0.310459	0.865037	T/ILC	CD8+ T	CD8+ Trm	Mixed
AC003102.1	ses_cd:is_ti	-0.0717664	ns	0.310479	0.865037	T/ILC	CD8+ T	CD8+ Trm	Mixed
C10orf95	ses_cd:is_ti	-0.0680872	ns	0.310538	0.865037	T/ILC	CD8+ T	CD8+ Trm	Mixed
ENDOV	ses_cd:is_ti	-0.0798448	ns	0.310548	0.865037	T/ILC	CD8+ T	CD8+ Trm	Mixed
WDR1	ses_cd:is_ti	0.0780859	ns	0.310835	0.865516	T/ILC	CD8+ T	CD8+ Trm	Mixed
MIR181A2HG	ses_cd:is_ti	-0.0884147	ns	0.311042	0.865516	T/ILC	CD8+ T	CD8+ Trm	Mixed
ZNF354B	ses_cd:is_ti	0.0537529	ns	0.311077	0.865516	T/ILC	CD8+ T	CD8+ Trm	Mixed
ARL14EP	ses_cd:is_ti	-0.0336714	ns	0.311198	0.865516	T/ILC	CD8+ T	CD8+ Trm	Mixed
PPP1R9B	ses_cd:is_ti	0.0589953	ns	0.31128	0.865516	T/ILC	CD8+ T	CD8+ Trm	Mixed
NSUN6	ses_cd:is_ti	0.0408849	ns	0.311376	0.865516	T/ILC	CD8+ T	CD8+ Trm	Mixed
IFT46	ses_cd:is_ti	0.0633696	ns	0.311573	0.865516	T/ILC	CD8+ T	CD8+ Trm	Mixed
KLRC3	ses_cd:is_ti	0.0781089	ns	0.311773	0.865516	T/ILC	CD8+ T	CD8+ Trm	Mixed
ODF2L	ses_cd:is_ti	0.0279404	ns	0.311805	0.865516	T/ILC	CD8+ T	CD8+ Trm	Mixed
ZWILCH	ses_cd:is_ti	0.0601355	ns	0.311936	0.865516	T/ILC	CD8+ T	CD8+ Trm	Mixed
CCL4	ses_cd:is_ti	-0.101314	ns	0.311956	0.865516	T/ILC	CD8+ T	CD8+ Trm	Mixed
ZNRF2	ses_cd:is_ti	0.034066	ns	0.312142	0.865516	T/ILC	CD8+ T	CD8+ Trm	Mixed
TNFSF10	ses_cd:is_ti	0.110788	ns	0.312152	0.865516	T/ILC	CD8+ T	CD8+ Trm	Mixed
DNTTIP2	ses_cd:is_ti	0.0333528	ns	0.31224	0.865516	T/ILC	CD8+ T	CD8+ Trm	Mixed
BABAM2	ses_cd:is_ti	0.0334668	ns	0.312288	0.865516	T/ILC	CD8+ T	CD8+ Trm	Mixed
INTS7	ses_cd:is_ti	0.0603188	ns	0.312307	0.865516	T/ILC	CD8+ T	CD8+ Trm	Mixed
SEMA4D	ses_cd:is_ti	-0.0232265	ns	0.312417	0.865516	T/ILC	CD8+ T	CD8+ Trm	Mixed
KLHL36	ses_cd:is_ti	-0.039611	ns	0.312424	0.865516	T/ILC	CD8+ T	CD8+ Trm	Mixed
CLDN20	ses_cd:is_ti	-0.0796392	ns	0.312429	0.865516	T/ILC	CD8+ T	CD8+ Trm	Mixed
WDR26	ses_cd:is_ti	0.0317655	ns	0.312453	0.865516	T/ILC	CD8+ T	CD8+ Trm	Mixed
DNAJB14	ses_cd:is_ti	0.0261652	ns	0.312513	0.865516	T/ILC	CD8+ T	CD8+ Trm	Mixed
AL022097.1	ses_cd:is_ti	-0.0638951	ns	0.312567	0.865516	T/ILC	CD8+ T	CD8+ Trm	Mixed
WSB2	ses_cd:is_ti	0.0816189	ns	0.312626	0.865516	T/ILC	CD8+ T	CD8+ Trm	Mixed
USP18	ses_cd:is_ti	-0.0688951	ns	0.312758	0.865516	T/ILC	CD8+ T	CD8+ Trm	Mixed
ITPKB	ses_cd:is_ti	0.0335079	ns	0.312833	0.865516	T/ILC	CD8+ T	CD8+ Trm	Mixed
ACKR3	ses_cd:is_ti	-0.0947239	ns	0.312907	0.865516	T/ILC	CD8+ T	CD8+ Trm	Mixed
WDR61	ses_cd:is_ti	0.0363713	ns	0.312961	0.865516	T/ILC	CD8+ T	CD8+ Trm	Mixed
RIOX2	ses_cd:is_ti	-0.0558823	ns	0.313039	0.865516	T/ILC	CD8+ T	CD8+ Trm	Mixed
NOCT	ses_cd:is_ti	-0.05739	ns	0.313134	0.865516	T/ILC	CD8+ T	CD8+ Trm	Mixed
PLAG1	ses_cd:is_ti	-0.0521365	ns	0.313344	0.865516	T/ILC	CD8+ T	CD8+ Trm	Mixed
TOMM7	ses_cd:is_ti	0.0241574	ns	0.313478	0.865516	T/ILC	CD8+ T	CD8+ Trm	Mixed
RIPOR1	ses_cd:is_ti	-0.0623958	ns	0.313491	0.865516	T/ILC	CD8+ T	CD8+ Trm	Mixed
RFLNB	ses_cd:is_ti	-0.0419902	ns	0.313567	0.865516	T/ILC	CD8+ T	CD8+ Trm	Mixed
PAXBP1-AS1	ses_cd:is_ti	-0.0639944	ns	0.313607	0.865516	T/ILC	CD8+ T	CD8+ Trm	Mixed
TSEN34	ses_cd:is_ti	-0.0500545	ns	0.313634	0.865516	T/ILC	CD8+ T	CD8+ Trm	Mixed
C5orf51	ses_cd:is_ti	0.0533133	ns	0.313673	0.865516	T/ILC	CD8+ T	CD8+ Trm	Mixed
ASF1A	ses_cd:is_ti	0.0303156	ns	0.3137	0.865516	T/ILC	CD8+ T	CD8+ Trm	Mixed
FIG4	ses_cd:is_ti	-0.0458143	ns	0.313733	0.865516	T/ILC	CD8+ T	CD8+ Trm	Mixed
KANSL1	ses_cd:is_ti	0.0209838	ns	0.313774	0.865516	T/ILC	CD8+ T	CD8+ Trm	Mixed
FBXL2	ses_cd:is_ti	0.0600043	ns	0.31384	0.865516	T/ILC	CD8+ T	CD8+ Trm	Mixed
TALDO1	ses_cd:is_ti	0.0382353	ns	0.313867	0.865516	T/ILC	CD8+ T	CD8+ Trm	Mixed
FAM135A	ses_cd:is_ti	0.112766	ns	0.313946	0.865516	T/ILC	CD8+ T	CD8+ Trm	Mixed
KNL1	ses_cd:is_ti	-0.121098	ns	0.314104	0.865516	T/ILC	CD8+ T	CD8+ Trm	Mixed
BCL7A	ses_cd:is_ti	-0.0776199	ns	0.31417	0.865516	T/ILC	CD8+ T	CD8+ Trm	Mixed
UTP14C	ses_cd:is_ti	-0.0617367	ns	0.314179	0.865516	T/ILC	CD8+ T	CD8+ Trm	Mixed
PFKP	ses_cd:is_ti	0.0578026	ns	0.314212	0.865516	T/ILC	CD8+ T	CD8+ Trm	Mixed
FAHD1	ses_cd:is_ti	0.103516	ns	0.31422	0.865516	T/ILC	CD8+ T	CD8+ Trm	Mixed
NSMCE4A	ses_cd:is_ti	0.0412648	ns	0.314239	0.865516	T/ILC	CD8+ T	CD8+ Trm	Mixed
CCDC14	ses_cd:is_ti	0.0385584	ns	0.314346	0.865516	T/ILC	CD8+ T	CD8+ Trm	Mixed
VPS26C	ses_cd:is_ti	0.0270906	ns	0.314411	0.865516	T/ILC	CD8+ T	CD8+ Trm	Mixed
PAICS	ses_cd:is_ti	0.0465579	ns	0.31447	0.865516	T/ILC	CD8+ T	CD8+ Trm	Mixed
AC015802.6	ses_cd:is_ti	-0.074788	ns	0.314482	0.865516	T/ILC	CD8+ T	CD8+ Trm	Mixed
RAB5C	ses_cd:is_ti	0.0438496	ns	0.314605	0.865516	T/ILC	CD8+ T	CD8+ Trm	Mixed
USP30-AS1	ses_cd:is_ti	-0.0629601	ns	0.314634	0.865516	T/ILC	CD8+ T	CD8+ Trm	Mixed
TEX264	ses_cd:is_ti	-0.0414474	ns	0.314649	0.865516	T/ILC	CD8+ T	CD8+ Trm	Mixed
TMSB10	ses_cd:is_ti	0.0284886	ns	0.314934	0.865638	T/ILC	CD8+ T	CD8+ Trm	Mixed
LDHA	ses_cd:is_ti	0.0785213	ns	0.314975	0.865638	T/ILC	CD8+ T	CD8+ Trm	Mixed
AMDHD2	ses_cd:is_ti	-0.0717851	ns	0.315036	0.865638	T/ILC	CD8+ T	CD8+ Trm	Mixed
SMIM29	ses_cd:is_ti	0.0522476	ns	0.315106	0.865638	T/ILC	CD8+ T	CD8+ Trm	Mixed
SNURF	ses_cd:is_ti	0.0896112	ns	0.315117	0.865638	T/ILC	CD8+ T	CD8+ Trm	Mixed
PAQR8	ses_cd:is_ti	-0.109786	ns	0.315236	0.865638	T/ILC	CD8+ T	CD8+ Trm	Mixed
TEP1	ses_cd:is_ti	-0.0724692	ns	0.31525	0.865638	T/ILC	CD8+ T	CD8+ Trm	Mixed
AC106707.1	ses_cd:is_ti	-0.0740404	ns	0.315299	0.865638	T/ILC	CD8+ T	CD8+ Trm	Mixed
BPNT1	ses_cd:is_ti	0.100198	ns	0.315412	0.865638	T/ILC	CD8+ T	CD8+ Trm	Mixed
AC020928.1	ses_cd:is_ti	0.0616004	ns	0.315433	0.865638	T/ILC	CD8+ T	CD8+ Trm	Mixed
TOX	ses_cd:is_ti	0.0808248	ns	0.315479	0.865638	T/ILC	CD8+ T	CD8+ Trm	Mixed
RBM19	ses_cd:is_ti	0.0390322	ns	0.315701	0.865706	T/ILC	CD8+ T	CD8+ Trm	Mixed
HSP90AB1	ses_cd:is_ti	0.0311411	ns	0.315705	0.865706	T/ILC	CD8+ T	CD8+ Trm	Mixed
ATP6V0E2-AS1	ses_cd:is_ti	-0.0762294	ns	0.315764	0.865706	T/ILC	CD8+ T	CD8+ Trm	Mixed
VEZF1	ses_cd:is_ti	-0.0384779	ns	0.31579	0.865706	T/ILC	CD8+ T	CD8+ Trm	Mixed
GIMAP6	ses_cd:is_ti	0.0282827	ns	0.315874	0.865741	T/ILC	CD8+ T	CD8+ Trm	Mixed
RFC3	ses_cd:is_ti	-0.0675926	ns	0.316426	0.867058	T/ILC	CD8+ T	CD8+ Trm	Mixed
REV3L	ses_cd:is_ti	-0.0263473	ns	0.316537	0.867165	T/ILC	CD8+ T	CD8+ Trm	Mixed
SH3BGRL3	ses_cd:is_ti	0.0304903	ns	0.316682	0.86731	T/ILC	CD8+ T	CD8+ Trm	Mixed
FP671120.1	ses_cd:is_ti	-0.100793	ns	0.316733	0.86731	T/ILC	CD8+ T	CD8+ Trm	Mixed
REXO2	ses_cd:is_ti	0.0364186	ns	0.316864	0.867474	T/ILC	CD8+ T	CD8+ Trm	Mixed
MRPL20	ses_cd:is_ti	0.0287645	ns	0.316935	0.867474	T/ILC	CD8+ T	CD8+ Trm	Mixed
DDB1	ses_cd:is_ti	0.0438829	ns	0.31701	0.867483	T/ILC	CD8+ T	CD8+ Trm	Mixed
YWHAH	ses_cd:is_ti	0.0446335	ns	0.317138	0.867637	T/ILC	CD8+ T	CD8+ Trm	Mixed
CLIC1	ses_cd:is_ti	0.0351246	ns	0.31727	0.86768	T/ILC	CD8+ T	CD8+ Trm	Mixed
ATP5MD	ses_cd:is_ti	0.0333597	ns	0.317322	0.86768	T/ILC	CD8+ T	CD8+ Trm	Mixed
UQCRFS1	ses_cd:is_ti	0.0426612	ns	0.317369	0.86768	T/ILC	CD8+ T	CD8+ Trm	Mixed
RHBDL2	ses_cd:is_ti	-0.0878386	ns	0.317604	0.868128	T/ILC	CD8+ T	CD8+ Trm	Mixed
PLEKHA1	ses_cd:is_ti	0.0468076	ns	0.317814	0.868413	T/ILC	CD8+ T	CD8+ Trm	Mixed
ECH1	ses_cd:is_ti	0.0818922	ns	0.317852	0.868413	T/ILC	CD8+ T	CD8+ Trm	Mixed
PWWP2B	ses_cd:is_ti	-0.0566724	ns	0.318001	0.868626	T/ILC	CD8+ T	CD8+ Trm	Mixed
GMFB	ses_cd:is_ti	0.0559642	ns	0.318334	0.868888	T/ILC	CD8+ T	CD8+ Trm	Mixed
TIAL1	ses_cd:is_ti	0.0294698	ns	0.318388	0.868888	T/ILC	CD8+ T	CD8+ Trm	Mixed
TMEM134	ses_cd:is_ti	0.0459352	ns	0.318493	0.868888	T/ILC	CD8+ T	CD8+ Trm	Mixed
MPHOSPH10	ses_cd:is_ti	-0.0370428	ns	0.318585	0.868888	T/ILC	CD8+ T	CD8+ Trm	Mixed
SGPL1	ses_cd:is_ti	0.0544167	ns	0.318788	0.868888	T/ILC	CD8+ T	CD8+ Trm	Mixed
GPR89B	ses_cd:is_ti	0.0462771	ns	0.318825	0.868888	T/ILC	CD8+ T	CD8+ Trm	Mixed
COMMD2	ses_cd:is_ti	0.0386505	ns	0.318833	0.868888	T/ILC	CD8+ T	CD8+ Trm	Mixed
PDCD7	ses_cd:is_ti	0.0369423	ns	0.318962	0.868888	T/ILC	CD8+ T	CD8+ Trm	Mixed
ZNF280B	ses_cd:is_ti	0.0629054	ns	0.319053	0.868888	T/ILC	CD8+ T	CD8+ Trm	Mixed
GIMAP5	ses_cd:is_ti	0.047533	ns	0.319073	0.868888	T/ILC	CD8+ T	CD8+ Trm	Mixed
MRPL18	ses_cd:is_ti	0.0389159	ns	0.319161	0.868888	T/ILC	CD8+ T	CD8+ Trm	Mixed
AC005520.2	ses_cd:is_ti	-0.0715946	ns	0.319178	0.868888	T/ILC	CD8+ T	CD8+ Trm	Mixed
SRI	ses_cd:is_ti	0.0977201	ns	0.319284	0.868888	T/ILC	CD8+ T	CD8+ Trm	Mixed
ZC3H6	ses_cd:is_ti	0.0353771	ns	0.319303	0.868888	T/ILC	CD8+ T	CD8+ Trm	Mixed
TMEM9B	ses_cd:is_ti	0.0427372	ns	0.319308	0.868888	T/ILC	CD8+ T	CD8+ Trm	Mixed
APTX	ses_cd:is_ti	0.0782744	ns	0.319412	0.868888	T/ILC	CD8+ T	CD8+ Trm	Mixed
C3orf18	ses_cd:is_ti	-0.0703684	ns	0.319442	0.868888	T/ILC	CD8+ T	CD8+ Trm	Mixed
RCE1	ses_cd:is_ti	-0.0600262	ns	0.319459	0.868888	T/ILC	CD8+ T	CD8+ Trm	Mixed
GRK5	ses_cd:is_ti	0.0569222	ns	0.319541	0.868888	T/ILC	CD8+ T	CD8+ Trm	Mixed
DHX38	ses_cd:is_ti	0.0477432	ns	0.319558	0.868888	T/ILC	CD8+ T	CD8+ Trm	Mixed
CPEB3	ses_cd:is_ti	-0.0630371	ns	0.319603	0.868888	T/ILC	CD8+ T	CD8+ Trm	Mixed
GABARAP	ses_cd:is_ti	0.0520618	ns	0.319804	0.869023	T/ILC	CD8+ T	CD8+ Trm	Mixed
ERICH6-AS1	ses_cd:is_ti	0.068514	ns	0.319814	0.869023	T/ILC	CD8+ T	CD8+ Trm	Mixed
ING2	ses_cd:is_ti	-0.07436	ns	0.319868	0.869023	T/ILC	CD8+ T	CD8+ Trm	Mixed
CSF1	ses_cd:is_ti	-0.0787125	ns	0.320067	0.869067	T/ILC	CD8+ T	CD8+ Trm	Mixed
HIST1H2BD	ses_cd:is_ti	0.073474	ns	0.320076	0.869067	T/ILC	CD8+ T	CD8+ Trm	Mixed
CDAN1	ses_cd:is_ti	-0.0717996	ns	0.320178	0.869067	T/ILC	CD8+ T	CD8+ Trm	Mixed
RAB14	ses_cd:is_ti	0.0307593	ns	0.32023	0.869067	T/ILC	CD8+ T	CD8+ Trm	Mixed
MTOR	ses_cd:is_ti	0.0361438	ns	0.320243	0.869067	T/ILC	CD8+ T	CD8+ Trm	Mixed
VPS25	ses_cd:is_ti	-0.0483941	ns	0.320386	0.869261	T/ILC	CD8+ T	CD8+ Trm	Mixed
MYO1E	ses_cd:is_ti	-0.141728	ns	0.320569	0.869435	T/ILC	CD8+ T	CD8+ Trm	Mixed
TBCD	ses_cd:is_ti	-0.0411442	ns	0.320594	0.869435	T/ILC	CD8+ T	CD8+ Trm	Mixed
CXXC5	ses_cd:is_ti	-0.0754334	ns	0.320863	0.869729	T/ILC	CD8+ T	CD8+ Trm	Mixed
CLEC2D	ses_cd:is_ti	0.0250096	ns	0.32096	0.869729	T/ILC	CD8+ T	CD8+ Trm	Mixed
CCZ1	ses_cd:is_ti	0.044838	ns	0.321034	0.869729	T/ILC	CD8+ T	CD8+ Trm	Mixed
RMI1	ses_cd:is_ti	-0.0747004	ns	0.321107	0.869729	T/ILC	CD8+ T	CD8+ Trm	Mixed
C6orf62	ses_cd:is_ti	0.0299622	ns	0.321167	0.869729	T/ILC	CD8+ T	CD8+ Trm	Mixed
AC012254.1	ses_cd:is_ti	0.0817604	ns	0.321169	0.869729	T/ILC	CD8+ T	CD8+ Trm	Mixed
JRK	ses_cd:is_ti	-0.0657049	ns	0.321205	0.869729	T/ILC	CD8+ T	CD8+ Trm	Mixed
TES	ses_cd:is_ti	-0.0299287	ns	0.321297	0.869737	T/ILC	CD8+ T	CD8+ Trm	Mixed
POLDIP3	ses_cd:is_ti	-0.0409869	ns	0.321355	0.869737	T/ILC	CD8+ T	CD8+ Trm	Mixed
PIM2	ses_cd:is_ti	0.0456129	ns	0.321442	0.869737	T/ILC	CD8+ T	CD8+ Trm	Mixed
POGZ	ses_cd:is_ti	-0.0286005	ns	0.321632	0.869737	T/ILC	CD8+ T	CD8+ Trm	Mixed
TMEM203	ses_cd:is_ti	0.0462869	ns	0.32167	0.869737	T/ILC	CD8+ T	CD8+ Trm	Mixed
ERLEC1	ses_cd:is_ti	-0.0361558	ns	0.321836	0.869737	T/ILC	CD8+ T	CD8+ Trm	Mixed
FANCC	ses_cd:is_ti	-0.0688549	ns	0.321903	0.869737	T/ILC	CD8+ T	CD8+ Trm	Mixed
NUFIP1	ses_cd:is_ti	0.055177	ns	0.321914	0.869737	T/ILC	CD8+ T	CD8+ Trm	Mixed
ABR	ses_cd:is_ti	-0.0458245	ns	0.322002	0.869737	T/ILC	CD8+ T	CD8+ Trm	Mixed
FXYD1	ses_cd:is_ti	-0.0847429	ns	0.322081	0.869737	T/ILC	CD8+ T	CD8+ Trm	Mixed
RXRB	ses_cd:is_ti	0.0598982	ns	0.322145	0.869737	T/ILC	CD8+ T	CD8+ Trm	Mixed
TBK1	ses_cd:is_ti	-0.0280808	ns	0.322325	0.869737	T/ILC	CD8+ T	CD8+ Trm	Mixed
ZNF470	ses_cd:is_ti	-0.0765489	ns	0.322405	0.869737	T/ILC	CD8+ T	CD8+ Trm	Mixed
IFNG-AS1	ses_cd:is_ti	0.0873686	ns	0.322422	0.869737	T/ILC	CD8+ T	CD8+ Trm	Mixed
TTBK2	ses_cd:is_ti	-0.0434447	ns	0.322511	0.869737	T/ILC	CD8+ T	CD8+ Trm	Mixed
POM121	ses_cd:is_ti	-0.0317453	ns	0.322536	0.869737	T/ILC	CD8+ T	CD8+ Trm	Mixed
TMEM68	ses_cd:is_ti	0.051142	ns	0.322595	0.869737	T/ILC	CD8+ T	CD8+ Trm	Mixed
SLC12A7	ses_cd:is_ti	-0.100879	ns	0.32265	0.869737	T/ILC	CD8+ T	CD8+ Trm	Mixed
DDX60L	ses_cd:is_ti	-0.041284	ns	0.322681	0.869737	T/ILC	CD8+ T	CD8+ Trm	Mixed
EGR1	ses_cd:is_ti	-0.102357	ns	0.32271	0.869737	T/ILC	CD8+ T	CD8+ Trm	Mixed
IL10RB	ses_cd:is_ti	-0.0753149	ns	0.322715	0.869737	T/ILC	CD8+ T	CD8+ Trm	Mixed
RAVER1	ses_cd:is_ti	0.0688079	ns	0.322807	0.869792	T/ILC	CD8+ T	CD8+ Trm	Mixed
ZNF200	ses_cd:is_ti	0.0583933	ns	0.322885	0.869808	T/ILC	CD8+ T	CD8+ Trm	Mixed
AC092747.4	ses_cd:is_ti	-0.0689584	ns	0.32302	0.869865	T/ILC	CD8+ T	CD8+ Trm	Mixed
AC022973.2	ses_cd:is_ti	-0.0675922	ns	0.32305	0.869865	T/ILC	CD8+ T	CD8+ Trm	Mixed
SLC38A1	ses_cd:is_ti	0.0247195	ns	0.323318	0.870235	T/ILC	CD8+ T	CD8+ Trm	Mixed
MUS81	ses_cd:is_ti	-0.0547582	ns	0.323386	0.870235	T/ILC	CD8+ T	CD8+ Trm	Mixed
UROS	ses_cd:is_ti	-0.0376746	ns	0.323496	0.870235	T/ILC	CD8+ T	CD8+ Trm	Mixed
ARGLU1	ses_cd:is_ti	-0.0203006	ns	0.323556	0.870235	T/ILC	CD8+ T	CD8+ Trm	Mixed
TAF1	ses_cd:is_ti	0.0273275	ns	0.323725	0.870235	T/ILC	CD8+ T	CD8+ Trm	Mixed
GSKIP	ses_cd:is_ti	-0.113251	ns	0.323814	0.870235	T/ILC	CD8+ T	CD8+ Trm	Mixed
DDA1	ses_cd:is_ti	-0.0427139	ns	0.324101	0.870235	T/ILC	CD8+ T	CD8+ Trm	Mixed
UBAP2	ses_cd:is_ti	-0.0376656	ns	0.324105	0.870235	T/ILC	CD8+ T	CD8+ Trm	Mixed
CEP295	ses_cd:is_ti	0.0411984	ns	0.32412	0.870235	T/ILC	CD8+ T	CD8+ Trm	Mixed
ERP27	ses_cd:is_ti	-0.0495005	ns	0.324123	0.870235	T/ILC	CD8+ T	CD8+ Trm	Mixed
CFLAR	ses_cd:is_ti	0.0185689	ns	0.32428	0.870235	T/ILC	CD8+ T	CD8+ Trm	Mixed
DUS4L	ses_cd:is_ti	-0.0557913	ns	0.324338	0.870235	T/ILC	CD8+ T	CD8+ Trm	Mixed
SNHG12	ses_cd:is_ti	0.0439036	ns	0.324374	0.870235	T/ILC	CD8+ T	CD8+ Trm	Mixed
WASHC2A	ses_cd:is_ti	0.0364915	ns	0.324394	0.870235	T/ILC	CD8+ T	CD8+ Trm	Mixed
CPLX2	ses_cd:is_ti	-0.0733945	ns	0.324554	0.870235	T/ILC	CD8+ T	CD8+ Trm	Mixed
ZNF181	ses_cd:is_ti	-0.0609544	ns	0.324635	0.870235	T/ILC	CD8+ T	CD8+ Trm	Mixed
AL356270.1	ses_cd:is_ti	-0.0923815	ns	0.32469	0.870235	T/ILC	CD8+ T	CD8+ Trm	Mixed
RYBP	ses_cd:is_ti	-0.0368728	ns	0.324714	0.870235	T/ILC	CD8+ T	CD8+ Trm	Mixed
ATF2	ses_cd:is_ti	-0.0328422	ns	0.324868	0.870235	T/ILC	CD8+ T	CD8+ Trm	Mixed
PRMT1	ses_cd:is_ti	0.0397084	ns	0.325039	0.870235	T/ILC	CD8+ T	CD8+ Trm	Mixed
TMA16	ses_cd:is_ti	0.0463693	ns	0.32518	0.870235	T/ILC	CD8+ T	CD8+ Trm	Mixed
MMS22L	ses_cd:is_ti	0.0639959	ns	0.32519	0.870235	T/ILC	CD8+ T	CD8+ Trm	Mixed
ZMAT3	ses_cd:is_ti	-0.0491429	ns	0.325252	0.870235	T/ILC	CD8+ T	CD8+ Trm	Mixed
AL031595.2	ses_cd:is_ti	-0.082947	ns	0.325377	0.870235	T/ILC	CD8+ T	CD8+ Trm	Mixed
AC025165.2	ses_cd:is_ti	0.0659759	ns	0.325542	0.870235	T/ILC	CD8+ T	CD8+ Trm	Mixed
AL645465.1	ses_cd:is_ti	-0.0596141	ns	0.32559	0.870235	T/ILC	CD8+ T	CD8+ Trm	Mixed
BATF	ses_cd:is_ti	0.0563247	ns	0.325611	0.870235	T/ILC	CD8+ T	CD8+ Trm	Mixed
RNF215	ses_cd:is_ti	0.0611157	ns	0.325752	0.870235	T/ILC	CD8+ T	CD8+ Trm	Mixed
CISD3	ses_cd:is_ti	0.107672	ns	0.325777	0.870235	T/ILC	CD8+ T	CD8+ Trm	Mixed
CSNK1D	ses_cd:is_ti	0.033993	ns	0.325829	0.870235	T/ILC	CD8+ T	CD8+ Trm	Mixed
MCCC2	ses_cd:is_ti	0.0754628	ns	0.325912	0.870235	T/ILC	CD8+ T	CD8+ Trm	Mixed
BTF3L4	ses_cd:is_ti	0.0680638	ns	0.325976	0.870235	T/ILC	CD8+ T	CD8+ Trm	Mixed
DTD1	ses_cd:is_ti	0.0525376	ns	0.326055	0.870235	T/ILC	CD8+ T	CD8+ Trm	Mixed
CTBS	ses_cd:is_ti	-0.0395873	ns	0.326058	0.870235	T/ILC	CD8+ T	CD8+ Trm	Mixed
AC005237.1	ses_cd:is_ti	-0.0708239	ns	0.326098	0.870235	T/ILC	CD8+ T	CD8+ Trm	Mixed
ATG5	ses_cd:is_ti	0.0240458	ns	0.326098	0.870235	T/ILC	CD8+ T	CD8+ Trm	Mixed
PDS5B	ses_cd:is_ti	-0.0262548	ns	0.326174	0.870235	T/ILC	CD8+ T	CD8+ Trm	Mixed
ABCB10	ses_cd:is_ti	-0.0495581	ns	0.32618	0.870235	T/ILC	CD8+ T	CD8+ Trm	Mixed
TNFAIP3	ses_cd:is_ti	0.0674891	ns	0.326186	0.870235	T/ILC	CD8+ T	CD8+ Trm	Mixed
LRRC58	ses_cd:is_ti	0.0411791	ns	0.326231	0.870235	T/ILC	CD8+ T	CD8+ Trm	Mixed
B4GALT4	ses_cd:is_ti	-0.100044	ns	0.326356	0.870235	T/ILC	CD8+ T	CD8+ Trm	Mixed
LMO4	ses_cd:is_ti	-0.0408576	ns	0.326401	0.870235	T/ILC	CD8+ T	CD8+ Trm	Mixed
BBS12	ses_cd:is_ti	-0.0839057	ns	0.326422	0.870235	T/ILC	CD8+ T	CD8+ Trm	Mixed
NUMB	ses_cd:is_ti	0.0372022	ns	0.326462	0.870235	T/ILC	CD8+ T	CD8+ Trm	Mixed
AC012085.2	ses_cd:is_ti	-0.0598031	ns	0.326464	0.870235	T/ILC	CD8+ T	CD8+ Trm	Mixed
APLF	ses_cd:is_ti	0.0657479	ns	0.326517	0.870235	T/ILC	CD8+ T	CD8+ Trm	Mixed
RNASEH2B-AS1	ses_cd:is_ti	-0.071277	ns	0.326598	0.870235	T/ILC	CD8+ T	CD8+ Trm	Mixed
LINC01684	ses_cd:is_ti	-0.0735928	ns	0.326634	0.870235	T/ILC	CD8+ T	CD8+ Trm	Mixed
RBBP7	ses_cd:is_ti	0.0279048	ns	0.32681	0.870378	T/ILC	CD8+ T	CD8+ Trm	Mixed
PLEKHM2	ses_cd:is_ti	0.0433264	ns	0.326964	0.870378	T/ILC	CD8+ T	CD8+ Trm	Mixed
SLC44A2	ses_cd:is_ti	0.0342048	ns	0.326966	0.870378	T/ILC	CD8+ T	CD8+ Trm	Mixed
AP3B1	ses_cd:is_ti	0.0252879	ns	0.326976	0.870378	T/ILC	CD8+ T	CD8+ Trm	Mixed
ERICH1	ses_cd:is_ti	0.031528	ns	0.327091	0.870494	T/ILC	CD8+ T	CD8+ Trm	Mixed
UBR3	ses_cd:is_ti	0.0297555	ns	0.327252	0.870563	T/ILC	CD8+ T	CD8+ Trm	Mixed
RANBP10	ses_cd:is_ti	0.0451456	ns	0.32737	0.870563	T/ILC	CD8+ T	CD8+ Trm	Mixed
LINC00265	ses_cd:is_ti	-0.0589306	ns	0.327462	0.870563	T/ILC	CD8+ T	CD8+ Trm	Mixed
KRIT1	ses_cd:is_ti	0.0548554	ns	0.327522	0.870563	T/ILC	CD8+ T	CD8+ Trm	Mixed
ZMYND19	ses_cd:is_ti	-0.0680729	ns	0.327562	0.870563	T/ILC	CD8+ T	CD8+ Trm	Mixed
ATL3	ses_cd:is_ti	-0.0353998	ns	0.327677	0.870563	T/ILC	CD8+ T	CD8+ Trm	Mixed
TRIM23	ses_cd:is_ti	0.0409579	ns	0.327731	0.870563	T/ILC	CD8+ T	CD8+ Trm	Mixed
MAGEE1	ses_cd:is_ti	-0.0729772	ns	0.32776	0.870563	T/ILC	CD8+ T	CD8+ Trm	Mixed
KCNAB1	ses_cd:is_ti	-0.0723959	ns	0.327892	0.870563	T/ILC	CD8+ T	CD8+ Trm	Mixed
CLOCK	ses_cd:is_ti	-0.0371078	ns	0.328054	0.870563	T/ILC	CD8+ T	CD8+ Trm	Mixed
CCDC7	ses_cd:is_ti	0.0358939	ns	0.328077	0.870563	T/ILC	CD8+ T	CD8+ Trm	Mixed
PNPO	ses_cd:is_ti	-0.0825564	ns	0.328157	0.870563	T/ILC	CD8+ T	CD8+ Trm	Mixed
MTURN	ses_cd:is_ti	-0.0740441	ns	0.328173	0.870563	T/ILC	CD8+ T	CD8+ Trm	Mixed
ASIC1	ses_cd:is_ti	-0.071095	ns	0.328217	0.870563	T/ILC	CD8+ T	CD8+ Trm	Mixed
NTHL1	ses_cd:is_ti	-0.0726406	ns	0.328268	0.870563	T/ILC	CD8+ T	CD8+ Trm	Mixed
LARGE1	ses_cd:is_ti	-0.116954	ns	0.328312	0.870563	T/ILC	CD8+ T	CD8+ Trm	Mixed
IL18R1	ses_cd:is_ti	-0.0513049	ns	0.328338	0.870563	T/ILC	CD8+ T	CD8+ Trm	Mixed
RNF19A	ses_cd:is_ti	-0.0298216	ns	0.328504	0.870765	T/ILC	CD8+ T	CD8+ Trm	Mixed
RHOT2	ses_cd:is_ti	-0.0578343	ns	0.328601	0.870765	T/ILC	CD8+ T	CD8+ Trm	Mixed
HIBADH	ses_cd:is_ti	-0.0335928	ns	0.328736	0.870765	T/ILC	CD8+ T	CD8+ Trm	Mixed
AC100763.1	ses_cd:is_ti	-0.0724921	ns	0.328773	0.870765	T/ILC	CD8+ T	CD8+ Trm	Mixed
PAG1	ses_cd:is_ti	0.0279092	ns	0.328773	0.870765	T/ILC	CD8+ T	CD8+ Trm	Mixed
AC022075.1	ses_cd:is_ti	-0.0515951	ns	0.329	0.871174	T/ILC	CD8+ T	CD8+ Trm	Mixed
PPOX	ses_cd:is_ti	0.0581524	ns	0.329148	0.871287	T/ILC	CD8+ T	CD8+ Trm	Mixed
CHEK1	ses_cd:is_ti	0.107104	ns	0.329187	0.871287	T/ILC	CD8+ T	CD8+ Trm	Mixed
EIF1AY	ses_cd:is_ti	-0.0670172	ns	0.329308	0.871417	T/ILC	CD8+ T	CD8+ Trm	Mixed
HLA-G	ses_cd:is_ti	-0.0795224	ns	0.329405	0.871484	T/ILC	CD8+ T	CD8+ Trm	Mixed
SNHG10	ses_cd:is_ti	0.0679382	ns	0.330028	0.872387	T/ILC	CD8+ T	CD8+ Trm	Mixed
AC018946.1	ses_cd:is_ti	-0.075732	ns	0.330058	0.872387	T/ILC	CD8+ T	CD8+ Trm	Mixed
NDFIP1	ses_cd:is_ti	-0.0236092	ns	0.330069	0.872387	T/ILC	CD8+ T	CD8+ Trm	Mixed
FAM76A	ses_cd:is_ti	-0.040039	ns	0.33014	0.872387	T/ILC	CD8+ T	CD8+ Trm	Mixed
KMT2B	ses_cd:is_ti	-0.0481003	ns	0.330155	0.872387	T/ILC	CD8+ T	CD8+ Trm	Mixed
FTL	ses_cd:is_ti	0.0286794	ns	0.33023	0.872387	T/ILC	CD8+ T	CD8+ Trm	Mixed
EMP3	ses_cd:is_ti	0.0284274	ns	0.33025	0.872387	T/ILC	CD8+ T	CD8+ Trm	Mixed
BMPR2	ses_cd:is_ti	-0.042903	ns	0.330353	0.872402	T/ILC	CD8+ T	CD8+ Trm	Mixed
RMDN3	ses_cd:is_ti	0.0697427	ns	0.3304	0.872402	T/ILC	CD8+ T	CD8+ Trm	Mixed
GPR19	ses_cd:is_ti	0.0752242	ns	0.330478	0.872419	T/ILC	CD8+ T	CD8+ Trm	Mixed
RNF32	ses_cd:is_ti	-0.0772248	ns	0.330669	0.872549	T/ILC	CD8+ T	CD8+ Trm	Mixed
TASP1	ses_cd:is_ti	-0.0325768	ns	0.330722	0.872549	T/ILC	CD8+ T	CD8+ Trm	Mixed
LAMP2	ses_cd:is_ti	0.0392681	ns	0.330743	0.872549	T/ILC	CD8+ T	CD8+ Trm	Mixed
TMEM206	ses_cd:is_ti	0.048112	ns	0.331254	0.873587	T/ILC	CD8+ T	CD8+ Trm	Mixed
VMP1	ses_cd:is_ti	0.0341519	ns	0.331472	0.873587	T/ILC	CD8+ T	CD8+ Trm	Mixed
ATP6V0D1	ses_cd:is_ti	-0.0530908	ns	0.331522	0.873587	T/ILC	CD8+ T	CD8+ Trm	Mixed
MOB1A	ses_cd:is_ti	0.0261461	ns	0.331664	0.873587	T/ILC	CD8+ T	CD8+ Trm	Mixed
LINC01215	ses_cd:is_ti	0.0703831	ns	0.331701	0.873587	T/ILC	CD8+ T	CD8+ Trm	Mixed
DOK1	ses_cd:is_ti	0.0653788	ns	0.331712	0.873587	T/ILC	CD8+ T	CD8+ Trm	Mixed
PSMC2	ses_cd:is_ti	0.0372411	ns	0.33184	0.873587	T/ILC	CD8+ T	CD8+ Trm	Mixed
EHHADH	ses_cd:is_ti	0.116347	ns	0.331846	0.873587	T/ILC	CD8+ T	CD8+ Trm	Mixed
CARMIL2	ses_cd:is_ti	0.0564373	ns	0.331976	0.873587	T/ILC	CD8+ T	CD8+ Trm	Mixed
CHCHD2	ses_cd:is_ti	0.0263819	ns	0.332063	0.873587	T/ILC	CD8+ T	CD8+ Trm	Mixed
SLC25A14	ses_cd:is_ti	-0.0619711	ns	0.332105	0.873587	T/ILC	CD8+ T	CD8+ Trm	Mixed
METTL24	ses_cd:is_ti	-0.082061	ns	0.332164	0.873587	T/ILC	CD8+ T	CD8+ Trm	Mixed
RPL38	ses_cd:is_ti	0.0293997	ns	0.332171	0.873587	T/ILC	CD8+ T	CD8+ Trm	Mixed
AC005746.2	ses_cd:is_ti	-0.0770326	ns	0.332227	0.873587	T/ILC	CD8+ T	CD8+ Trm	Mixed
TTLL5	ses_cd:is_ti	0.0544302	ns	0.3323	0.873587	T/ILC	CD8+ T	CD8+ Trm	Mixed
EXOC6	ses_cd:is_ti	0.0339148	ns	0.332313	0.873587	T/ILC	CD8+ T	CD8+ Trm	Mixed
PRR13	ses_cd:is_ti	0.0622571	ns	0.332362	0.873587	T/ILC	CD8+ T	CD8+ Trm	Mixed
BRMS1	ses_cd:is_ti	-0.0381387	ns	0.332474	0.873657	T/ILC	CD8+ T	CD8+ Trm	Mixed
UPF2	ses_cd:is_ti	0.030691	ns	0.332576	0.873657	T/ILC	CD8+ T	CD8+ Trm	Mixed
DCAF8	ses_cd:is_ti	-0.053682	ns	0.332606	0.873657	T/ILC	CD8+ T	CD8+ Trm	Mixed
ANKRD27	ses_cd:is_ti	0.0358156	ns	0.332743	0.873749	T/ILC	CD8+ T	CD8+ Trm	Mixed
SCOC	ses_cd:is_ti	-0.0401855	ns	0.332785	0.873749	T/ILC	CD8+ T	CD8+ Trm	Mixed
AKIRIN1	ses_cd:is_ti	-0.0269899	ns	0.333013	0.873754	T/ILC	CD8+ T	CD8+ Trm	Mixed
POLR2B	ses_cd:is_ti	0.0271388	ns	0.333132	0.873754	T/ILC	CD8+ T	CD8+ Trm	Mixed
ZNF487	ses_cd:is_ti	0.0613863	ns	0.333248	0.873754	T/ILC	CD8+ T	CD8+ Trm	Mixed
TMEM43	ses_cd:is_ti	0.041224	ns	0.333268	0.873754	T/ILC	CD8+ T	CD8+ Trm	Mixed
HIST1H2BK	ses_cd:is_ti	-0.0839264	ns	0.333338	0.873754	T/ILC	CD8+ T	CD8+ Trm	Mixed
AC006369.1	ses_cd:is_ti	-0.0512311	ns	0.333404	0.873754	T/ILC	CD8+ T	CD8+ Trm	Mixed
PIGP	ses_cd:is_ti	-0.0429013	ns	0.333512	0.873754	T/ILC	CD8+ T	CD8+ Trm	Mixed
WDR6	ses_cd:is_ti	-0.0461415	ns	0.333653	0.873754	T/ILC	CD8+ T	CD8+ Trm	Mixed
ATXN2L	ses_cd:is_ti	0.0287616	ns	0.333712	0.873754	T/ILC	CD8+ T	CD8+ Trm	Mixed
AL122035.1	ses_cd:is_ti	-0.0637678	ns	0.333714	0.873754	T/ILC	CD8+ T	CD8+ Trm	Mixed
MRPL28	ses_cd:is_ti	0.052291	ns	0.333727	0.873754	T/ILC	CD8+ T	CD8+ Trm	Mixed
DUS2	ses_cd:is_ti	0.0587734	ns	0.33378	0.873754	T/ILC	CD8+ T	CD8+ Trm	Mixed
PAOX	ses_cd:is_ti	-0.057174	ns	0.333809	0.873754	T/ILC	CD8+ T	CD8+ Trm	Mixed
SPG21	ses_cd:is_ti	0.038589	ns	0.333867	0.873754	T/ILC	CD8+ T	CD8+ Trm	Mixed
PCNP	ses_cd:is_ti	-0.0217707	ns	0.333917	0.873754	T/ILC	CD8+ T	CD8+ Trm	Mixed
SNU13	ses_cd:is_ti	0.0259515	ns	0.333962	0.873754	T/ILC	CD8+ T	CD8+ Trm	Mixed
DDX39B	ses_cd:is_ti	0.0374444	ns	0.334012	0.873754	T/ILC	CD8+ T	CD8+ Trm	Mixed
LINC02316	ses_cd:is_ti	-0.0616892	ns	0.334193	0.874037	T/ILC	CD8+ T	CD8+ Trm	Mixed
TOM1L1	ses_cd:is_ti	0.149602	ns	0.334375	0.874326	T/ILC	CD8+ T	CD8+ Trm	Mixed
CUL3	ses_cd:is_ti	0.0224361	ns	0.334456	0.874349	T/ILC	CD8+ T	CD8+ Trm	Mixed
PPFIA1	ses_cd:is_ti	0.0379314	ns	0.334584	0.874493	T/ILC	CD8+ T	CD8+ Trm	Mixed
CCDC57	ses_cd:is_ti	0.0273135	ns	0.334668	0.874525	T/ILC	CD8+ T	CD8+ Trm	Mixed
FLVCR1	ses_cd:is_ti	0.148239	ns	0.334826	0.874607	T/ILC	CD8+ T	CD8+ Trm	Mixed
MDN1	ses_cd:is_ti	-0.0297726	ns	0.334844	0.874607	T/ILC	CD8+ T	CD8+ Trm	Mixed
PARD3	ses_cd:is_ti	-0.100233	ns	0.33502	0.874878	T/ILC	CD8+ T	CD8+ Trm	Mixed
SRSF9	ses_cd:is_ti	0.0299075	ns	0.335296	0.874981	T/ILC	CD8+ T	CD8+ Trm	Mixed
DNAJA4	ses_cd:is_ti	-0.0782403	ns	0.335395	0.874981	T/ILC	CD8+ T	CD8+ Trm	Mixed
BST2	ses_cd:is_ti	0.0374658	ns	0.3354	0.874981	T/ILC	CD8+ T	CD8+ Trm	Mixed
ANXA5	ses_cd:is_ti	0.0308687	ns	0.335504	0.874981	T/ILC	CD8+ T	CD8+ Trm	Mixed
NCSTN	ses_cd:is_ti	0.0666181	ns	0.335524	0.874981	T/ILC	CD8+ T	CD8+ Trm	Mixed
ZNF234	ses_cd:is_ti	0.0561671	ns	0.335659	0.874981	T/ILC	CD8+ T	CD8+ Trm	Mixed
MRPL21	ses_cd:is_ti	0.0387978	ns	0.335667	0.874981	T/ILC	CD8+ T	CD8+ Trm	Mixed
VCP	ses_cd:is_ti	0.0308688	ns	0.335755	0.874981	T/ILC	CD8+ T	CD8+ Trm	Mixed
AL158801.3	ses_cd:is_ti	-0.06865	ns	0.335863	0.874981	T/ILC	CD8+ T	CD8+ Trm	Mixed
ZNF551	ses_cd:is_ti	-0.0649909	ns	0.335864	0.874981	T/ILC	CD8+ T	CD8+ Trm	Mixed
GAN	ses_cd:is_ti	0.0755831	ns	0.335893	0.874981	T/ILC	CD8+ T	CD8+ Trm	Mixed
UFC1	ses_cd:is_ti	0.025924	ns	0.335989	0.874981	T/ILC	CD8+ T	CD8+ Trm	Mixed
SIL1	ses_cd:is_ti	-0.0390645	ns	0.336122	0.874981	T/ILC	CD8+ T	CD8+ Trm	Mixed
KIAA0513	ses_cd:is_ti	-0.0608829	ns	0.33625	0.874981	T/ILC	CD8+ T	CD8+ Trm	Mixed
EED	ses_cd:is_ti	0.0380023	ns	0.336288	0.874981	T/ILC	CD8+ T	CD8+ Trm	Mixed
EBP	ses_cd:is_ti	-0.066494	ns	0.336348	0.874981	T/ILC	CD8+ T	CD8+ Trm	Mixed
RIOK2	ses_cd:is_ti	-0.0447348	ns	0.336452	0.874981	T/ILC	CD8+ T	CD8+ Trm	Mixed
CISD1	ses_cd:is_ti	0.0692704	ns	0.336471	0.874981	T/ILC	CD8+ T	CD8+ Trm	Mixed
BIRC3	ses_cd:is_ti	0.0779609	ns	0.336498	0.874981	T/ILC	CD8+ T	CD8+ Trm	Mixed
ZNF441	ses_cd:is_ti	-0.0574666	ns	0.336567	0.874981	T/ILC	CD8+ T	CD8+ Trm	Mixed
ZNF276	ses_cd:is_ti	-0.0325156	ns	0.336643	0.874981	T/ILC	CD8+ T	CD8+ Trm	Mixed
SELENON	ses_cd:is_ti	-0.0645491	ns	0.336648	0.874981	T/ILC	CD8+ T	CD8+ Trm	Mixed
IGHM	ses_cd:is_ti	0.129623	ns	0.336942	0.875343	T/ILC	CD8+ T	CD8+ Trm	Mixed
SLBP	ses_cd:is_ti	0.0434444	ns	0.337052	0.875343	T/ILC	CD8+ T	CD8+ Trm	Mixed
LRCH1	ses_cd:is_ti	0.035378	ns	0.337124	0.875343	T/ILC	CD8+ T	CD8+ Trm	Mixed
ZNF726	ses_cd:is_ti	-0.0717942	ns	0.337148	0.875343	T/ILC	CD8+ T	CD8+ Trm	Mixed
RIPK1	ses_cd:is_ti	0.030168	ns	0.337247	0.875343	T/ILC	CD8+ T	CD8+ Trm	Mixed
OTUD3	ses_cd:is_ti	-0.0547297	ns	0.33732	0.875343	T/ILC	CD8+ T	CD8+ Trm	Mixed
AC004943.2	ses_cd:is_ti	0.0802964	ns	0.337495	0.875343	T/ILC	CD8+ T	CD8+ Trm	Mixed
UBE2H	ses_cd:is_ti	0.0327929	ns	0.337613	0.875343	T/ILC	CD8+ T	CD8+ Trm	Mixed
TM9SF2	ses_cd:is_ti	0.0263724	ns	0.337724	0.875343	T/ILC	CD8+ T	CD8+ Trm	Mixed
AC108488.2	ses_cd:is_ti	-0.0579176	ns	0.337834	0.875343	T/ILC	CD8+ T	CD8+ Trm	Mixed
ATP6V1B2	ses_cd:is_ti	-0.0513719	ns	0.337836	0.875343	T/ILC	CD8+ T	CD8+ Trm	Mixed
ARCN1	ses_cd:is_ti	0.0345942	ns	0.337889	0.875343	T/ILC	CD8+ T	CD8+ Trm	Mixed
PKIG	ses_cd:is_ti	-0.0769555	ns	0.337914	0.875343	T/ILC	CD8+ T	CD8+ Trm	Mixed
ZNF624	ses_cd:is_ti	0.0583562	ns	0.337926	0.875343	T/ILC	CD8+ T	CD8+ Trm	Mixed
AC012306.2	ses_cd:is_ti	-0.0769116	ns	0.337971	0.875343	T/ILC	CD8+ T	CD8+ Trm	Mixed
EPB41	ses_cd:is_ti	0.0288323	ns	0.338002	0.875343	T/ILC	CD8+ T	CD8+ Trm	Mixed
ITGA3	ses_cd:is_ti	0.135742	ns	0.338015	0.875343	T/ILC	CD8+ T	CD8+ Trm	Mixed
LONP2	ses_cd:is_ti	0.0306039	ns	0.338281	0.875744	T/ILC	CD8+ T	CD8+ Trm	Mixed
TRAV36DV7	ses_cd:is_ti	-0.0855234	ns	0.338353	0.875744	T/ILC	CD8+ T	CD8+ Trm	Mixed
SWI5	ses_cd:is_ti	0.0496538	ns	0.338429	0.875744	T/ILC	CD8+ T	CD8+ Trm	Mixed
C2CD2	ses_cd:is_ti	0.0599217	ns	0.338459	0.875744	T/ILC	CD8+ T	CD8+ Trm	Mixed
ZNF460	ses_cd:is_ti	0.0601681	ns	0.338577	0.875862	T/ILC	CD8+ T	CD8+ Trm	Mixed
LIMK1	ses_cd:is_ti	-0.0532175	ns	0.338867	0.876199	T/ILC	CD8+ T	CD8+ Trm	Mixed
SNX5	ses_cd:is_ti	-0.0306771	ns	0.338867	0.876199	T/ILC	CD8+ T	CD8+ Trm	Mixed
NUP160	ses_cd:is_ti	0.0257314	ns	0.338938	0.876199	T/ILC	CD8+ T	CD8+ Trm	Mixed
ANO10	ses_cd:is_ti	0.108255	ns	0.33908	0.876199	T/ILC	CD8+ T	CD8+ Trm	Mixed
LINC01088	ses_cd:is_ti	0.119852	ns	0.339162	0.876199	T/ILC	CD8+ T	CD8+ Trm	Mixed
TCEAL3	ses_cd:is_ti	0.0563417	ns	0.339227	0.876199	T/ILC	CD8+ T	CD8+ Trm	Mixed
GLRX3	ses_cd:is_ti	0.0298127	ns	0.339232	0.876199	T/ILC	CD8+ T	CD8+ Trm	Mixed
DPM1	ses_cd:is_ti	0.0338258	ns	0.339286	0.876199	T/ILC	CD8+ T	CD8+ Trm	Mixed
C9orf153	ses_cd:is_ti	-0.0825839	ns	0.339392	0.876286	T/ILC	CD8+ T	CD8+ Trm	Mixed
TAF11	ses_cd:is_ti	0.0282396	ns	0.339719	0.876945	T/ILC	CD8+ T	CD8+ Trm	Mixed
PSTPIP2	ses_cd:is_ti	-0.0655666	ns	0.340065	0.87765	T/ILC	CD8+ T	CD8+ Trm	Mixed
UBALD2	ses_cd:is_ti	0.0321179	ns	0.340225	0.877721	T/ILC	CD8+ T	CD8+ Trm	Mixed
CYP2R1	ses_cd:is_ti	-0.0407923	ns	0.340237	0.877721	T/ILC	CD8+ T	CD8+ Trm	Mixed
USP9X	ses_cd:is_ti	0.0289306	ns	0.340353	0.877832	T/ILC	CD8+ T	CD8+ Trm	Mixed
ISCU	ses_cd:is_ti	0.0243582	ns	0.340865	0.878849	T/ILC	CD8+ T	CD8+ Trm	Mixed
PRCP	ses_cd:is_ti	0.0561837	ns	0.340892	0.878849	T/ILC	CD8+ T	CD8+ Trm	Mixed
MPC1	ses_cd:is_ti	0.0326056	ns	0.341156	0.879173	T/ILC	CD8+ T	CD8+ Trm	Mixed
SUPT4H1	ses_cd:is_ti	0.0321817	ns	0.341163	0.879173	T/ILC	CD8+ T	CD8+ Trm	Mixed
VDAC3	ses_cd:is_ti	0.0326984	ns	0.341459	0.879684	T/ILC	CD8+ T	CD8+ Trm	Mixed
TRPM2	ses_cd:is_ti	-0.0861361	ns	0.341555	0.879684	T/ILC	CD8+ T	CD8+ Trm	Mixed
LINC00663	ses_cd:is_ti	-0.0652758	ns	0.341642	0.879684	T/ILC	CD8+ T	CD8+ Trm	Mixed
AL645568.1	ses_cd:is_ti	0.0344193	ns	0.341741	0.879684	T/ILC	CD8+ T	CD8+ Trm	Mixed
AAMDC	ses_cd:is_ti	0.0410943	ns	0.341766	0.879684	T/ILC	CD8+ T	CD8+ Trm	Mixed
ANXA11	ses_cd:is_ti	0.0252926	ns	0.341873	0.879684	T/ILC	CD8+ T	CD8+ Trm	Mixed
PDCD6IP	ses_cd:is_ti	0.0345682	ns	0.341917	0.879684	T/ILC	CD8+ T	CD8+ Trm	Mixed
FOSL2	ses_cd:is_ti	0.117087	ns	0.341987	0.879684	T/ILC	CD8+ T	CD8+ Trm	Mixed
AC120193.1	ses_cd:is_ti	-0.0938462	ns	0.342015	0.879684	T/ILC	CD8+ T	CD8+ Trm	Mixed
FTSJ3	ses_cd:is_ti	-0.0482258	ns	0.342305	0.880243	T/ILC	CD8+ T	CD8+ Trm	Mixed
TAOK2	ses_cd:is_ti	-0.0673686	ns	0.342377	0.880243	T/ILC	CD8+ T	CD8+ Trm	Mixed
CCR5	ses_cd:is_ti	-0.0733585	ns	0.342677	0.880509	T/ILC	CD8+ T	CD8+ Trm	Mixed
PHLDB2	ses_cd:is_ti	-0.0594632	ns	0.342686	0.880509	T/ILC	CD8+ T	CD8+ Trm	Mixed
APTR	ses_cd:is_ti	0.0769871	ns	0.342812	0.880509	T/ILC	CD8+ T	CD8+ Trm	Mixed
TECPR1	ses_cd:is_ti	-0.0411018	ns	0.342814	0.880509	T/ILC	CD8+ T	CD8+ Trm	Mixed
AL513327.1	ses_cd:is_ti	-0.0684326	ns	0.342844	0.880509	T/ILC	CD8+ T	CD8+ Trm	Mixed
PSMD6	ses_cd:is_ti	-0.0329517	ns	0.342921	0.880521	T/ILC	CD8+ T	CD8+ Trm	Mixed
DENR	ses_cd:is_ti	-0.0249582	ns	0.343028	0.880525	T/ILC	CD8+ T	CD8+ Trm	Mixed
CKAP4	ses_cd:is_ti	-0.102652	ns	0.343068	0.880525	T/ILC	CD8+ T	CD8+ Trm	Mixed
ADO	ses_cd:is_ti	-0.0496066	ns	0.343294	0.880918	T/ILC	CD8+ T	CD8+ Trm	Mixed
SNX10	ses_cd:is_ti	-0.0471873	ns	0.343537	0.881354	T/ILC	CD8+ T	CD8+ Trm	Mixed
ALG13	ses_cd:is_ti	0.0282628	ns	0.343808	0.88161	T/ILC	CD8+ T	CD8+ Trm	Mixed
ZNF736	ses_cd:is_ti	-0.045258	ns	0.34389	0.88161	T/ILC	CD8+ T	CD8+ Trm	Mixed
CALHM6	ses_cd:is_ti	0.0860514	ns	0.344002	0.88161	T/ILC	CD8+ T	CD8+ Trm	Mixed
SLC36A1	ses_cd:is_ti	0.11631	ns	0.344104	0.88161	T/ILC	CD8+ T	CD8+ Trm	Mixed
FERMT3	ses_cd:is_ti	0.0414343	ns	0.344162	0.88161	T/ILC	CD8+ T	CD8+ Trm	Mixed
PES1	ses_cd:is_ti	-0.0576868	ns	0.344174	0.88161	T/ILC	CD8+ T	CD8+ Trm	Mixed
THAP9-AS1	ses_cd:is_ti	0.0502452	ns	0.344265	0.88161	T/ILC	CD8+ T	CD8+ Trm	Mixed
HIST1H3J	ses_cd:is_ti	-0.0807823	ns	0.344377	0.88161	T/ILC	CD8+ T	CD8+ Trm	Mixed
PXN	ses_cd:is_ti	0.0913157	ns	0.344671	0.88161	T/ILC	CD8+ T	CD8+ Trm	Mixed
AL355075.4	ses_cd:is_ti	-0.0927245	ns	0.344709	0.88161	T/ILC	CD8+ T	CD8+ Trm	Mixed
FOS	ses_cd:is_ti	-0.138691	ns	0.3448	0.88161	T/ILC	CD8+ T	CD8+ Trm	Mixed
KLRB1	ses_cd:is_ti	0.0519668	ns	0.345022	0.88161	T/ILC	CD8+ T	CD8+ Trm	Mixed
PSMD10	ses_cd:is_ti	-0.0535314	ns	0.345181	0.88161	T/ILC	CD8+ T	CD8+ Trm	Mixed
FEM1A	ses_cd:is_ti	0.0558375	ns	0.345182	0.88161	T/ILC	CD8+ T	CD8+ Trm	Mixed
RAB1B	ses_cd:is_ti	0.043103	ns	0.345227	0.88161	T/ILC	CD8+ T	CD8+ Trm	Mixed
UGP2	ses_cd:is_ti	0.0371145	ns	0.345292	0.88161	T/ILC	CD8+ T	CD8+ Trm	Mixed
KCNK5	ses_cd:is_ti	0.117713	ns	0.345388	0.88161	T/ILC	CD8+ T	CD8+ Trm	Mixed
PDK1	ses_cd:is_ti	-0.0488566	ns	0.345398	0.88161	T/ILC	CD8+ T	CD8+ Trm	Mixed
SEPT11	ses_cd:is_ti	-0.0481279	ns	0.345475	0.88161	T/ILC	CD8+ T	CD8+ Trm	Mixed
UNC119B	ses_cd:is_ti	-0.0671269	ns	0.345479	0.88161	T/ILC	CD8+ T	CD8+ Trm	Mixed
NEDD4	ses_cd:is_ti	0.145517	ns	0.34548	0.88161	T/ILC	CD8+ T	CD8+ Trm	Mixed
ZNF789	ses_cd:is_ti	-0.0379895	ns	0.345535	0.88161	T/ILC	CD8+ T	CD8+ Trm	Mixed
AL357992.1	ses_cd:is_ti	-0.0715541	ns	0.345552	0.88161	T/ILC	CD8+ T	CD8+ Trm	Mixed
Z99758.1	ses_cd:is_ti	-0.0713489	ns	0.345637	0.88161	T/ILC	CD8+ T	CD8+ Trm	Mixed
DKK3	ses_cd:is_ti	-0.0836726	ns	0.345654	0.88161	T/ILC	CD8+ T	CD8+ Trm	Mixed
CUL2	ses_cd:is_ti	-0.0261993	ns	0.345732	0.88161	T/ILC	CD8+ T	CD8+ Trm	Mixed
TRMT13	ses_cd:is_ti	0.0293643	ns	0.345781	0.88161	T/ILC	CD8+ T	CD8+ Trm	Mixed
RPUSD1	ses_cd:is_ti	-0.0677499	ns	0.345951	0.88161	T/ILC	CD8+ T	CD8+ Trm	Mixed
POLD2	ses_cd:is_ti	0.0626222	ns	0.345966	0.88161	T/ILC	CD8+ T	CD8+ Trm	Mixed
UXT	ses_cd:is_ti	0.0297395	ns	0.34614	0.88161	T/ILC	CD8+ T	CD8+ Trm	Mixed
R3HDM1	ses_cd:is_ti	0.0319093	ns	0.34615	0.88161	T/ILC	CD8+ T	CD8+ Trm	Mixed
ATP7A	ses_cd:is_ti	-0.0506399	ns	0.346194	0.88161	T/ILC	CD8+ T	CD8+ Trm	Mixed
EID3	ses_cd:is_ti	0.0554812	ns	0.346248	0.88161	T/ILC	CD8+ T	CD8+ Trm	Mixed
NOP56	ses_cd:is_ti	0.0352161	ns	0.346322	0.88161	T/ILC	CD8+ T	CD8+ Trm	Mixed
DIAPH2-AS1	ses_cd:is_ti	-0.0576134	ns	0.346332	0.88161	T/ILC	CD8+ T	CD8+ Trm	Mixed
INO80C	ses_cd:is_ti	-0.0588513	ns	0.346362	0.88161	T/ILC	CD8+ T	CD8+ Trm	Mixed
ZNF677	ses_cd:is_ti	-0.0662696	ns	0.346363	0.88161	T/ILC	CD8+ T	CD8+ Trm	Mixed
AL354707.1	ses_cd:is_ti	-0.0815887	ns	0.346509	0.88161	T/ILC	CD8+ T	CD8+ Trm	Mixed
KIAA0232	ses_cd:is_ti	0.050377	ns	0.346531	0.88161	T/ILC	CD8+ T	CD8+ Trm	Mixed
EEF1G	ses_cd:is_ti	0.0942404	ns	0.346547	0.88161	T/ILC	CD8+ T	CD8+ Trm	Mixed
FAM161B	ses_cd:is_ti	-0.0605748	ns	0.346738	0.881845	T/ILC	CD8+ T	CD8+ Trm	Mixed
ZNF568	ses_cd:is_ti	-0.0437857	ns	0.346785	0.881845	T/ILC	CD8+ T	CD8+ Trm	Mixed
SEC22B	ses_cd:is_ti	0.0367677	ns	0.346916	0.881874	T/ILC	CD8+ T	CD8+ Trm	Mixed
FAM53C	ses_cd:is_ti	-0.0534166	ns	0.347111	0.881874	T/ILC	CD8+ T	CD8+ Trm	Mixed
AP001160.1	ses_cd:is_ti	-0.0745312	ns	0.34715	0.881874	T/ILC	CD8+ T	CD8+ Trm	Mixed
FAM84B	ses_cd:is_ti	-0.098443	ns	0.347215	0.881874	T/ILC	CD8+ T	CD8+ Trm	Mixed
LAG3	ses_cd:is_ti	0.0465377	ns	0.347238	0.881874	T/ILC	CD8+ T	CD8+ Trm	Mixed
ARSB	ses_cd:is_ti	-0.052556	ns	0.3473	0.881874	T/ILC	CD8+ T	CD8+ Trm	Mixed
ANKRD54	ses_cd:is_ti	0.0535827	ns	0.347306	0.881874	T/ILC	CD8+ T	CD8+ Trm	Mixed
CCNB1IP1	ses_cd:is_ti	0.0421017	ns	0.347559	0.882332	T/ILC	CD8+ T	CD8+ Trm	Mixed
SYNRG	ses_cd:is_ti	0.021121	ns	0.347644	0.882363	T/ILC	CD8+ T	CD8+ Trm	Mixed
AC068051.1	ses_cd:is_ti	0.0874638	ns	0.347939	0.882663	T/ILC	CD8+ T	CD8+ Trm	Mixed
EPS8L2	ses_cd:is_ti	0.141348	ns	0.347983	0.882663	T/ILC	CD8+ T	CD8+ Trm	Mixed
ARHGAP15	ses_cd:is_ti	0.0248758	ns	0.347984	0.882663	T/ILC	CD8+ T	CD8+ Trm	Mixed
GNB1L	ses_cd:is_ti	-0.0581312	ns	0.348064	0.882663	T/ILC	CD8+ T	CD8+ Trm	Mixed
ARMCX4	ses_cd:is_ti	0.0595369	ns	0.34813	0.882663	T/ILC	CD8+ T	CD8+ Trm	Mixed
MALT1	ses_cd:is_ti	0.0254961	ns	0.348249	0.882663	T/ILC	CD8+ T	CD8+ Trm	Mixed
UBB	ses_cd:is_ti	0.0293458	ns	0.348272	0.882663	T/ILC	CD8+ T	CD8+ Trm	Mixed
SLC35B2	ses_cd:is_ti	-0.0530068	ns	0.348367	0.882718	T/ILC	CD8+ T	CD8+ Trm	Mixed
TSPOAP1-AS1	ses_cd:is_ti	0.0297184	ns	0.348464	0.88278	T/ILC	CD8+ T	CD8+ Trm	Mixed
CTBP1-AS	ses_cd:is_ti	-0.0771257	ns	0.348588	0.882911	T/ILC	CD8+ T	CD8+ Trm	Mixed
PGM1	ses_cd:is_ti	0.0540679	ns	0.348822	0.883298	T/ILC	CD8+ T	CD8+ Trm	Mixed
CYB561D2-1	ses_cd:is_ti	-0.0641313	ns	0.349048	0.883298	T/ILC	CD8+ T	CD8+ Trm	Mixed
ATP5PF	ses_cd:is_ti	0.034849	ns	0.349122	0.883298	T/ILC	CD8+ T	CD8+ Trm	Mixed
PIK3AP1	ses_cd:is_ti	-0.0700011	ns	0.349128	0.883298	T/ILC	CD8+ T	CD8+ Trm	Mixed
TBC1D23	ses_cd:is_ti	-0.0339394	ns	0.349146	0.883298	T/ILC	CD8+ T	CD8+ Trm	Mixed
DOK6	ses_cd:is_ti	0.066151	ns	0.349179	0.883298	T/ILC	CD8+ T	CD8+ Trm	Mixed
PDP1	ses_cd:is_ti	-0.0523749	ns	0.349323	0.883361	T/ILC	CD8+ T	CD8+ Trm	Mixed
MMP25-AS1	ses_cd:is_ti	-0.0420001	ns	0.34935	0.883361	T/ILC	CD8+ T	CD8+ Trm	Mixed
AL590764.1	ses_cd:is_ti	-0.0559872	ns	0.349613	0.883361	T/ILC	CD8+ T	CD8+ Trm	Mixed
AL449266.1	ses_cd:is_ti	-0.0570249	ns	0.349693	0.883361	T/ILC	CD8+ T	CD8+ Trm	Mixed
VPS11	ses_cd:is_ti	0.0478665	ns	0.349746	0.883361	T/ILC	CD8+ T	CD8+ Trm	Mixed
CRY2	ses_cd:is_ti	-0.0473361	ns	0.349802	0.883361	T/ILC	CD8+ T	CD8+ Trm	Mixed
ELMO2	ses_cd:is_ti	-0.0400588	ns	0.349838	0.883361	T/ILC	CD8+ T	CD8+ Trm	Mixed
TMEM94	ses_cd:is_ti	0.051416	ns	0.349854	0.883361	T/ILC	CD8+ T	CD8+ Trm	Mixed
SLC25A44	ses_cd:is_ti	-0.0530576	ns	0.34986	0.883361	T/ILC	CD8+ T	CD8+ Trm	Mixed
PCSK5	ses_cd:is_ti	0.138743	ns	0.350107	0.883394	T/ILC	CD8+ T	CD8+ Trm	Mixed
COLGALT1	ses_cd:is_ti	-0.0482451	ns	0.350164	0.883394	T/ILC	CD8+ T	CD8+ Trm	Mixed
HIRIP3	ses_cd:is_ti	0.055647	ns	0.350178	0.883394	T/ILC	CD8+ T	CD8+ Trm	Mixed
IRAK1BP1	ses_cd:is_ti	-0.0592178	ns	0.350344	0.883394	T/ILC	CD8+ T	CD8+ Trm	Mixed
AL589666.1	ses_cd:is_ti	0.0656999	ns	0.350419	0.883394	T/ILC	CD8+ T	CD8+ Trm	Mixed
QSOX1	ses_cd:is_ti	-0.118269	ns	0.350529	0.883394	T/ILC	CD8+ T	CD8+ Trm	Mixed
ZNF195	ses_cd:is_ti	-0.0342147	ns	0.350547	0.883394	T/ILC	CD8+ T	CD8+ Trm	Mixed
PRNP	ses_cd:is_ti	-0.0400749	ns	0.350571	0.883394	T/ILC	CD8+ T	CD8+ Trm	Mixed
POLR2M	ses_cd:is_ti	0.0406882	ns	0.350652	0.883394	T/ILC	CD8+ T	CD8+ Trm	Mixed
PPP4R2	ses_cd:is_ti	0.0237115	ns	0.350698	0.883394	T/ILC	CD8+ T	CD8+ Trm	Mixed
USP25	ses_cd:is_ti	-0.0231843	ns	0.350767	0.883394	T/ILC	CD8+ T	CD8+ Trm	Mixed
SCGB2B2	ses_cd:is_ti	0.0723068	ns	0.350878	0.883394	T/ILC	CD8+ T	CD8+ Trm	Mixed
POMK	ses_cd:is_ti	-0.0616256	ns	0.351019	0.883394	T/ILC	CD8+ T	CD8+ Trm	Mixed
YIPF5	ses_cd:is_ti	0.0344423	ns	0.35114	0.883394	T/ILC	CD8+ T	CD8+ Trm	Mixed
ZNF316	ses_cd:is_ti	-0.0496244	ns	0.351161	0.883394	T/ILC	CD8+ T	CD8+ Trm	Mixed
TBC1D8B	ses_cd:is_ti	-0.0871447	ns	0.351266	0.883394	T/ILC	CD8+ T	CD8+ Trm	Mixed
UBE2A	ses_cd:is_ti	0.0324386	ns	0.351293	0.883394	T/ILC	CD8+ T	CD8+ Trm	Mixed
AC107214.1	ses_cd:is_ti	-0.0643843	ns	0.35131	0.883394	T/ILC	CD8+ T	CD8+ Trm	Mixed
CAMK2D	ses_cd:is_ti	-0.0396562	ns	0.351331	0.883394	T/ILC	CD8+ T	CD8+ Trm	Mixed
AL136454.1	ses_cd:is_ti	0.0582585	ns	0.351358	0.883394	T/ILC	CD8+ T	CD8+ Trm	Mixed
NEDD4L	ses_cd:is_ti	-0.108229	ns	0.351404	0.883394	T/ILC	CD8+ T	CD8+ Trm	Mixed
HS1BP3	ses_cd:is_ti	-0.0650307	ns	0.351563	0.883566	T/ILC	CD8+ T	CD8+ Trm	Mixed
OSGEP	ses_cd:is_ti	-0.0356985	ns	0.351623	0.883566	T/ILC	CD8+ T	CD8+ Trm	Mixed
CLSTN3	ses_cd:is_ti	-0.0613737	ns	0.351691	0.883566	T/ILC	CD8+ T	CD8+ Trm	Mixed
LINC01358	ses_cd:is_ti	-0.0760501	ns	0.351783	0.883615	T/ILC	CD8+ T	CD8+ Trm	Mixed
TEN1	ses_cd:is_ti	0.0569766	ns	0.351994	0.883735	T/ILC	CD8+ T	CD8+ Trm	Mixed
FLYWCH2	ses_cd:is_ti	-0.0371328	ns	0.352076	0.883735	T/ILC	CD8+ T	CD8+ Trm	Mixed
PLAA	ses_cd:is_ti	0.0362946	ns	0.352134	0.883735	T/ILC	CD8+ T	CD8+ Trm	Mixed
MCU	ses_cd:is_ti	0.0835246	ns	0.352179	0.883735	T/ILC	CD8+ T	CD8+ Trm	Mixed
MRM3	ses_cd:is_ti	0.0518677	ns	0.352196	0.883735	T/ILC	CD8+ T	CD8+ Trm	Mixed
PAK4	ses_cd:is_ti	0.0834834	ns	0.352495	0.88382	T/ILC	CD8+ T	CD8+ Trm	Mixed
UBE2V1	ses_cd:is_ti	0.0481544	ns	0.352506	0.88382	T/ILC	CD8+ T	CD8+ Trm	Mixed
SPA17	ses_cd:is_ti	-0.0776847	ns	0.352521	0.88382	T/ILC	CD8+ T	CD8+ Trm	Mixed
ZNF337-AS1	ses_cd:is_ti	-0.0662618	ns	0.352521	0.88382	T/ILC	CD8+ T	CD8+ Trm	Mixed
TPRKB	ses_cd:is_ti	0.0693651	ns	0.352643	0.883943	T/ILC	CD8+ T	CD8+ Trm	Mixed
ZNF10	ses_cd:is_ti	0.0639233	ns	0.352859	0.884038	T/ILC	CD8+ T	CD8+ Trm	Mixed
PLEKHO1	ses_cd:is_ti	-0.0325048	ns	0.35293	0.884038	T/ILC	CD8+ T	CD8+ Trm	Mixed
TBC1D2	ses_cd:is_ti	-0.0795076	ns	0.35303	0.884038	T/ILC	CD8+ T	CD8+ Trm	Mixed
OSGEPL1	ses_cd:is_ti	0.0518382	ns	0.353096	0.884038	T/ILC	CD8+ T	CD8+ Trm	Mixed
APH1B	ses_cd:is_ti	0.0448408	ns	0.353125	0.884038	T/ILC	CD8+ T	CD8+ Trm	Mixed
ATP5S	ses_cd:is_ti	0.0451271	ns	0.353172	0.884038	T/ILC	CD8+ T	CD8+ Trm	Mixed
SLC16A3	ses_cd:is_ti	0.0559482	ns	0.353192	0.884038	T/ILC	CD8+ T	CD8+ Trm	Mixed
SCML4	ses_cd:is_ti	0.0263973	ns	0.353274	0.884062	T/ILC	CD8+ T	CD8+ Trm	Mixed
BCLAF1	ses_cd:is_ti	0.0244916	ns	0.353479	0.88439	T/ILC	CD8+ T	CD8+ Trm	Mixed
PCNX3	ses_cd:is_ti	-0.0601545	ns	0.353725	0.884637	T/ILC	CD8+ T	CD8+ Trm	Mixed
AMPD2	ses_cd:is_ti	-0.0522573	ns	0.353787	0.884637	T/ILC	CD8+ T	CD8+ Trm	Mixed
TESC	ses_cd:is_ti	-0.068518	ns	0.353915	0.884637	T/ILC	CD8+ T	CD8+ Trm	Mixed
GLIPR1L1	ses_cd:is_ti	-0.0783702	ns	0.353941	0.884637	T/ILC	CD8+ T	CD8+ Trm	Mixed
ATF5	ses_cd:is_ti	-0.0707298	ns	0.353943	0.884637	T/ILC	CD8+ T	CD8+ Trm	Mixed
SRSF2	ses_cd:is_ti	0.0305982	ns	0.354168	0.885019	T/ILC	CD8+ T	CD8+ Trm	Mixed
JAKMIP2-AS1	ses_cd:is_ti	-0.0673055	ns	0.35428	0.885116	T/ILC	CD8+ T	CD8+ Trm	Mixed
SNRPB2	ses_cd:is_ti	0.0302562	ns	0.354492	0.885187	T/ILC	CD8+ T	CD8+ Trm	Mixed
TCAF1	ses_cd:is_ti	-0.0678071	ns	0.354753	0.885187	T/ILC	CD8+ T	CD8+ Trm	Mixed
PRSS21	ses_cd:is_ti	-0.0849461	ns	0.35477	0.885187	T/ILC	CD8+ T	CD8+ Trm	Mixed
LBHD1	ses_cd:is_ti	-0.0764624	ns	0.354805	0.885187	T/ILC	CD8+ T	CD8+ Trm	Mixed
TRIP11	ses_cd:is_ti	-0.0280159	ns	0.354962	0.885187	T/ILC	CD8+ T	CD8+ Trm	Mixed
HIST1H2BE	ses_cd:is_ti	-0.0618378	ns	0.354969	0.885187	T/ILC	CD8+ T	CD8+ Trm	Mixed
FAM50A	ses_cd:is_ti	-0.0389785	ns	0.354972	0.885187	T/ILC	CD8+ T	CD8+ Trm	Mixed
LONRF3	ses_cd:is_ti	-0.0885215	ns	0.355017	0.885187	T/ILC	CD8+ T	CD8+ Trm	Mixed
MOB2	ses_cd:is_ti	-0.0323574	ns	0.35503	0.885187	T/ILC	CD8+ T	CD8+ Trm	Mixed
AC097534.2	ses_cd:is_ti	0.0666416	ns	0.35514	0.885187	T/ILC	CD8+ T	CD8+ Trm	Mixed
NAP1L3	ses_cd:is_ti	-0.0804692	ns	0.355244	0.885187	T/ILC	CD8+ T	CD8+ Trm	Mixed
ANKRD10	ses_cd:is_ti	0.0255763	ns	0.355276	0.885187	T/ILC	CD8+ T	CD8+ Trm	Mixed
AC105052.3	ses_cd:is_ti	-0.071111	ns	0.355355	0.885187	T/ILC	CD8+ T	CD8+ Trm	Mixed
ERVMER61-1	ses_cd:is_ti	-0.0908275	ns	0.35537	0.885187	T/ILC	CD8+ T	CD8+ Trm	Mixed
HIVEP1	ses_cd:is_ti	0.037723	ns	0.355404	0.885187	T/ILC	CD8+ T	CD8+ Trm	Mixed
KATNAL1	ses_cd:is_ti	0.0472727	ns	0.355548	0.885226	T/ILC	CD8+ T	CD8+ Trm	Mixed
NUSAP1	ses_cd:is_ti	0.108177	ns	0.35562	0.885226	T/ILC	CD8+ T	CD8+ Trm	Mixed
FBXL17	ses_cd:is_ti	-0.0247327	ns	0.355639	0.885226	T/ILC	CD8+ T	CD8+ Trm	Mixed
METTL13	ses_cd:is_ti	-0.0425483	ns	0.355822	0.8855	T/ILC	CD8+ T	CD8+ Trm	Mixed
FBXW4	ses_cd:is_ti	-0.0270423	ns	0.355913	0.885543	T/ILC	CD8+ T	CD8+ Trm	Mixed
DLEU7-AS1	ses_cd:is_ti	-0.0812006	ns	0.356105	0.885776	T/ILC	CD8+ T	CD8+ Trm	Mixed
AC109587.1	ses_cd:is_ti	0.0510965	ns	0.356227	0.885776	T/ILC	CD8+ T	CD8+ Trm	Mixed
UBXN8	ses_cd:is_ti	-0.0573734	ns	0.356416	0.885776	T/ILC	CD8+ T	CD8+ Trm	Mixed
PGPEP1	ses_cd:is_ti	0.0466502	ns	0.356428	0.885776	T/ILC	CD8+ T	CD8+ Trm	Mixed
RRN3	ses_cd:is_ti	-0.0278455	ns	0.356488	0.885776	T/ILC	CD8+ T	CD8+ Trm	Mixed
SLC25A32	ses_cd:is_ti	0.0381179	ns	0.356526	0.885776	T/ILC	CD8+ T	CD8+ Trm	Mixed
SIRT7	ses_cd:is_ti	0.0426135	ns	0.35657	0.885776	T/ILC	CD8+ T	CD8+ Trm	Mixed
WDR36	ses_cd:is_ti	-0.0395	ns	0.356877	0.885776	T/ILC	CD8+ T	CD8+ Trm	Mixed
ANKS6	ses_cd:is_ti	0.0754057	ns	0.356946	0.885776	T/ILC	CD8+ T	CD8+ Trm	Mixed
HSD17B12	ses_cd:is_ti	0.0440992	ns	0.357008	0.885776	T/ILC	CD8+ T	CD8+ Trm	Mixed
PUS7	ses_cd:is_ti	0.0616522	ns	0.357023	0.885776	T/ILC	CD8+ T	CD8+ Trm	Mixed
TOP1MT	ses_cd:is_ti	0.0580436	ns	0.357299	0.885776	T/ILC	CD8+ T	CD8+ Trm	Mixed
IL11RA	ses_cd:is_ti	-0.0695961	ns	0.357308	0.885776	T/ILC	CD8+ T	CD8+ Trm	Mixed
SON	ses_cd:is_ti	0.020113	ns	0.357426	0.885776	T/ILC	CD8+ T	CD8+ Trm	Mixed
LMNA	ses_cd:is_ti	-0.118344	ns	0.357465	0.885776	T/ILC	CD8+ T	CD8+ Trm	Mixed
ALOX5AP	ses_cd:is_ti	0.0284364	ns	0.357515	0.885776	T/ILC	CD8+ T	CD8+ Trm	Mixed
IFITM1	ses_cd:is_ti	0.0542912	ns	0.357617	0.885776	T/ILC	CD8+ T	CD8+ Trm	Mixed
DLG1	ses_cd:is_ti	0.0288904	ns	0.357724	0.885776	T/ILC	CD8+ T	CD8+ Trm	Mixed
SFT2D2	ses_cd:is_ti	-0.0312252	ns	0.357784	0.885776	T/ILC	CD8+ T	CD8+ Trm	Mixed
KDM5A	ses_cd:is_ti	-0.0177736	ns	0.357864	0.885776	T/ILC	CD8+ T	CD8+ Trm	Mixed
OSBPL9	ses_cd:is_ti	0.0326845	ns	0.357884	0.885776	T/ILC	CD8+ T	CD8+ Trm	Mixed
ZNF213-AS1	ses_cd:is_ti	0.0432771	ns	0.35799	0.885776	T/ILC	CD8+ T	CD8+ Trm	Mixed
CLASRP	ses_cd:is_ti	0.0431566	ns	0.358007	0.885776	T/ILC	CD8+ T	CD8+ Trm	Mixed
LRP2BP	ses_cd:is_ti	0.0438533	ns	0.358027	0.885776	T/ILC	CD8+ T	CD8+ Trm	Mixed
RAPGEF6	ses_cd:is_ti	0.0473654	ns	0.358074	0.885776	T/ILC	CD8+ T	CD8+ Trm	Mixed
FOXN3	ses_cd:is_ti	-0.0234628	ns	0.358089	0.885776	T/ILC	CD8+ T	CD8+ Trm	Mixed
EXOSC3	ses_cd:is_ti	0.0466656	ns	0.358206	0.885776	T/ILC	CD8+ T	CD8+ Trm	Mixed
ZNF146	ses_cd:is_ti	-0.0280174	ns	0.358223	0.885776	T/ILC	CD8+ T	CD8+ Trm	Mixed
CSNK1G3	ses_cd:is_ti	0.0308508	ns	0.358243	0.885776	T/ILC	CD8+ T	CD8+ Trm	Mixed
TMED8	ses_cd:is_ti	-0.047304	ns	0.358248	0.885776	T/ILC	CD8+ T	CD8+ Trm	Mixed
TPI1	ses_cd:is_ti	0.0444514	ns	0.358272	0.885776	T/ILC	CD8+ T	CD8+ Trm	Mixed
MFSD14A	ses_cd:is_ti	-0.0849941	ns	0.358416	0.885804	T/ILC	CD8+ T	CD8+ Trm	Mixed
ELP3	ses_cd:is_ti	-0.0302882	ns	0.358442	0.885804	T/ILC	CD8+ T	CD8+ Trm	Mixed
SLC35E4	ses_cd:is_ti	-0.0634277	ns	0.358526	0.885804	T/ILC	CD8+ T	CD8+ Trm	Mixed
ZMAT5	ses_cd:is_ti	-0.0518043	ns	0.358582	0.885804	T/ILC	CD8+ T	CD8+ Trm	Mixed
NANS	ses_cd:is_ti	-0.0594071	ns	0.358649	0.885804	T/ILC	CD8+ T	CD8+ Trm	Mixed
AL049569.1	ses_cd:is_ti	-0.0614211	ns	0.358725	0.885809	T/ILC	CD8+ T	CD8+ Trm	Mixed
SGSM2	ses_cd:is_ti	-0.0486327	ns	0.358963	0.886218	T/ILC	CD8+ T	CD8+ Trm	Mixed
SNX12	ses_cd:is_ti	-0.0674275	ns	0.359151	0.886341	T/ILC	CD8+ T	CD8+ Trm	Mixed
DEDD	ses_cd:is_ti	0.0419423	ns	0.359159	0.886341	T/ILC	CD8+ T	CD8+ Trm	Mixed
SLAMF6	ses_cd:is_ti	0.0297673	ns	0.359399	0.886751	T/ILC	CD8+ T	CD8+ Trm	Mixed
SSBP3	ses_cd:is_ti	0.0389115	ns	0.359553	0.886765	T/ILC	CD8+ T	CD8+ Trm	Mixed
AFG1L	ses_cd:is_ti	-0.0591463	ns	0.359589	0.886765	T/ILC	CD8+ T	CD8+ Trm	Mixed
CLCA1	ses_cd:is_ti	-0.12913	ns	0.359624	0.886765	T/ILC	CD8+ T	CD8+ Trm	Mixed
CBX5	ses_cd:is_ti	-0.0336238	ns	0.359702	0.886776	T/ILC	CD8+ T	CD8+ Trm	Mixed
AC108449.1	ses_cd:is_ti	-0.0555714	ns	0.359981	0.887284	T/ILC	CD8+ T	CD8+ Trm	Mixed
HECTD3	ses_cd:is_ti	0.101408	ns	0.360692	0.888857	T/ILC	CD8+ T	CD8+ Trm	Mixed
ALYREF	ses_cd:is_ti	0.0521847	ns	0.361024	0.889436	T/ILC	CD8+ T	CD8+ Trm	Mixed
CHST11	ses_cd:is_ti	0.0283302	ns	0.361158	0.889436	T/ILC	CD8+ T	CD8+ Trm	Mixed
SPRYD4	ses_cd:is_ti	0.0617009	ns	0.361434	0.889436	T/ILC	CD8+ T	CD8+ Trm	Mixed
GCC1	ses_cd:is_ti	-0.0599181	ns	0.36144	0.889436	T/ILC	CD8+ T	CD8+ Trm	Mixed
YIPF6	ses_cd:is_ti	0.0400432	ns	0.361674	0.889436	T/ILC	CD8+ T	CD8+ Trm	Mixed
MNT	ses_cd:is_ti	0.045912	ns	0.361904	0.889436	T/ILC	CD8+ T	CD8+ Trm	Mixed
ATF7IP2	ses_cd:is_ti	-0.0414307	ns	0.361979	0.889436	T/ILC	CD8+ T	CD8+ Trm	Mixed
MBNL2	ses_cd:is_ti	0.0356032	ns	0.362084	0.889436	T/ILC	CD8+ T	CD8+ Trm	Mixed
AP000487.1	ses_cd:is_ti	-0.0719292	ns	0.362085	0.889436	T/ILC	CD8+ T	CD8+ Trm	Mixed
APPL1	ses_cd:is_ti	-0.0261955	ns	0.362087	0.889436	T/ILC	CD8+ T	CD8+ Trm	Mixed
PRKD2	ses_cd:is_ti	0.0348848	ns	0.362142	0.889436	T/ILC	CD8+ T	CD8+ Trm	Mixed
MYEF2	ses_cd:is_ti	-0.068627	ns	0.362146	0.889436	T/ILC	CD8+ T	CD8+ Trm	Mixed
HIPK3	ses_cd:is_ti	0.0269482	ns	0.362204	0.889436	T/ILC	CD8+ T	CD8+ Trm	Mixed
RSPRY1	ses_cd:is_ti	-0.0457638	ns	0.362298	0.889436	T/ILC	CD8+ T	CD8+ Trm	Mixed
UBE2J2	ses_cd:is_ti	0.0340804	ns	0.362458	0.889436	T/ILC	CD8+ T	CD8+ Trm	Mixed
MFAP1	ses_cd:is_ti	-0.0367205	ns	0.362578	0.889436	T/ILC	CD8+ T	CD8+ Trm	Mixed
PRCC	ses_cd:is_ti	0.0427089	ns	0.362755	0.889436	T/ILC	CD8+ T	CD8+ Trm	Mixed
AC105285.1	ses_cd:is_ti	-0.0798908	ns	0.362767	0.889436	T/ILC	CD8+ T	CD8+ Trm	Mixed
TUBB4B	ses_cd:is_ti	0.0819149	ns	0.36322	0.889436	T/ILC	CD8+ T	CD8+ Trm	Mixed
FAH	ses_cd:is_ti	-0.0754257	ns	0.363243	0.889436	T/ILC	CD8+ T	CD8+ Trm	Mixed
ZNF3	ses_cd:is_ti	-0.0512303	ns	0.363351	0.889436	T/ILC	CD8+ T	CD8+ Trm	Mixed
ARHGEF1	ses_cd:is_ti	0.0205524	ns	0.363416	0.889436	T/ILC	CD8+ T	CD8+ Trm	Mixed
RAB15	ses_cd:is_ti	-0.113809	ns	0.363456	0.889436	T/ILC	CD8+ T	CD8+ Trm	Mixed
DHX30	ses_cd:is_ti	0.0324239	ns	0.363579	0.889436	T/ILC	CD8+ T	CD8+ Trm	Mixed
LBR	ses_cd:is_ti	0.0257702	ns	0.363688	0.889436	T/ILC	CD8+ T	CD8+ Trm	Mixed
WAS	ses_cd:is_ti	-0.0285922	ns	0.363731	0.889436	T/ILC	CD8+ T	CD8+ Trm	Mixed
UBXN6	ses_cd:is_ti	0.0800123	ns	0.363765	0.889436	T/ILC	CD8+ T	CD8+ Trm	Mixed
SIRT1	ses_cd:is_ti	0.0328113	ns	0.363765	0.889436	T/ILC	CD8+ T	CD8+ Trm	Mixed
RGP1	ses_cd:is_ti	-0.048961	ns	0.363804	0.889436	T/ILC	CD8+ T	CD8+ Trm	Mixed
DNMT3A	ses_cd:is_ti	-0.0265181	ns	0.363828	0.889436	T/ILC	CD8+ T	CD8+ Trm	Mixed
LIN54	ses_cd:is_ti	-0.0442238	ns	0.363921	0.889436	T/ILC	CD8+ T	CD8+ Trm	Mixed
TRIO	ses_cd:is_ti	-0.0807329	ns	0.363925	0.889436	T/ILC	CD8+ T	CD8+ Trm	Mixed
TMX2	ses_cd:is_ti	0.0511736	ns	0.363948	0.889436	T/ILC	CD8+ T	CD8+ Trm	Mixed
IMPACT	ses_cd:is_ti	-0.0707115	ns	0.364177	0.889436	T/ILC	CD8+ T	CD8+ Trm	Mixed
TMEM80	ses_cd:is_ti	0.0510972	ns	0.364227	0.889436	T/ILC	CD8+ T	CD8+ Trm	Mixed
OGDH	ses_cd:is_ti	0.0395692	ns	0.364254	0.889436	T/ILC	CD8+ T	CD8+ Trm	Mixed
LINC02062	ses_cd:is_ti	0.0452462	ns	0.364319	0.889436	T/ILC	CD8+ T	CD8+ Trm	Mixed
MEF2A	ses_cd:is_ti	0.0289519	ns	0.364333	0.889436	T/ILC	CD8+ T	CD8+ Trm	Mixed
LY9	ses_cd:is_ti	0.0337981	ns	0.364335	0.889436	T/ILC	CD8+ T	CD8+ Trm	Mixed
NDOR1	ses_cd:is_ti	-0.0469092	ns	0.364518	0.889436	T/ILC	CD8+ T	CD8+ Trm	Mixed
EPB41L5	ses_cd:is_ti	-0.0759263	ns	0.364531	0.889436	T/ILC	CD8+ T	CD8+ Trm	Mixed
SEC14L2	ses_cd:is_ti	0.10053	ns	0.364539	0.889436	T/ILC	CD8+ T	CD8+ Trm	Mixed
HSPA4	ses_cd:is_ti	0.0283484	ns	0.364555	0.889436	T/ILC	CD8+ T	CD8+ Trm	Mixed
AC078785.1	ses_cd:is_ti	0.0719601	ns	0.364623	0.889436	T/ILC	CD8+ T	CD8+ Trm	Mixed
KCNK6	ses_cd:is_ti	-0.0592483	ns	0.364828	0.889436	T/ILC	CD8+ T	CD8+ Trm	Mixed
C16orf45	ses_cd:is_ti	0.0555115	ns	0.364851	0.889436	T/ILC	CD8+ T	CD8+ Trm	Mixed
MNAT1	ses_cd:is_ti	0.0290122	ns	0.36487	0.889436	T/ILC	CD8+ T	CD8+ Trm	Mixed
ICK	ses_cd:is_ti	0.0570904	ns	0.365013	0.889436	T/ILC	CD8+ T	CD8+ Trm	Mixed
STS	ses_cd:is_ti	-0.0745327	ns	0.365032	0.889436	T/ILC	CD8+ T	CD8+ Trm	Mixed
ZBTB37	ses_cd:is_ti	-0.0460266	ns	0.365042	0.889436	T/ILC	CD8+ T	CD8+ Trm	Mixed
HIST1H2BJ	ses_cd:is_ti	-0.0739456	ns	0.365094	0.889436	T/ILC	CD8+ T	CD8+ Trm	Mixed
ATP6V1F	ses_cd:is_ti	0.0334992	ns	0.365318	0.889436	T/ILC	CD8+ T	CD8+ Trm	Mixed
GCSAM	ses_cd:is_ti	0.0487712	ns	0.36533	0.889436	T/ILC	CD8+ T	CD8+ Trm	Mixed
PPP2R3B	ses_cd:is_ti	0.0597156	ns	0.365331	0.889436	T/ILC	CD8+ T	CD8+ Trm	Mixed
CCDC196	ses_cd:is_ti	-0.084698	ns	0.365336	0.889436	T/ILC	CD8+ T	CD8+ Trm	Mixed
CACNA1A	ses_cd:is_ti	-0.0778537	ns	0.365342	0.889436	T/ILC	CD8+ T	CD8+ Trm	Mixed
B3GNT5	ses_cd:is_ti	0.102286	ns	0.365354	0.889436	T/ILC	CD8+ T	CD8+ Trm	Mixed
CSE1L	ses_cd:is_ti	-0.036012	ns	0.365366	0.889436	T/ILC	CD8+ T	CD8+ Trm	Mixed
INTS13	ses_cd:is_ti	-0.0386391	ns	0.365441	0.889436	T/ILC	CD8+ T	CD8+ Trm	Mixed
SDF2	ses_cd:is_ti	0.0347054	ns	0.365451	0.889436	T/ILC	CD8+ T	CD8+ Trm	Mixed
MAN2B2	ses_cd:is_ti	-0.0482753	ns	0.365472	0.889436	T/ILC	CD8+ T	CD8+ Trm	Mixed
CYB561D2	ses_cd:is_ti	0.0439874	ns	0.365478	0.889436	T/ILC	CD8+ T	CD8+ Trm	Mixed
MFSD8	ses_cd:is_ti	-0.0293673	ns	0.365623	0.889609	T/ILC	CD8+ T	CD8+ Trm	Mixed
SIVA1	ses_cd:is_ti	0.03033	ns	0.365744	0.889724	T/ILC	CD8+ T	CD8+ Trm	Mixed
POP4	ses_cd:is_ti	-0.0412197	ns	0.365827	0.889749	T/ILC	CD8+ T	CD8+ Trm	Mixed
KMT2A	ses_cd:is_ti	0.0193284	ns	0.365905	0.88976	T/ILC	CD8+ T	CD8+ Trm	Mixed
APOBEC2	ses_cd:is_ti	-0.0621575	ns	0.366076	0.889985	T/ILC	CD8+ T	CD8+ Trm	Mixed
NFATC1	ses_cd:is_ti	-0.046964	ns	0.366145	0.889985	T/ILC	CD8+ T	CD8+ Trm	Mixed
FARSA	ses_cd:is_ti	0.0473338	ns	0.366248	0.890058	T/ILC	CD8+ T	CD8+ Trm	Mixed
TMEM120B	ses_cd:is_ti	0.038299	ns	0.366334	0.890088	T/ILC	CD8+ T	CD8+ Trm	Mixed
AL357153.2	ses_cd:is_ti	0.0612618	ns	0.366674	0.890515	T/ILC	CD8+ T	CD8+ Trm	Mixed
TMEM175	ses_cd:is_ti	-0.0518839	ns	0.36679	0.890515	T/ILC	CD8+ T	CD8+ Trm	Mixed
ACAD8	ses_cd:is_ti	-0.0489207	ns	0.366842	0.890515	T/ILC	CD8+ T	CD8+ Trm	Mixed
UNC45A	ses_cd:is_ti	0.0446561	ns	0.366862	0.890515	T/ILC	CD8+ T	CD8+ Trm	Mixed
RPL22L1	ses_cd:is_ti	0.0295587	ns	0.366877	0.890515	T/ILC	CD8+ T	CD8+ Trm	Mixed
RGS10	ses_cd:is_ti	0.0253404	ns	0.367227	0.891186	T/ILC	CD8+ T	CD8+ Trm	Mixed
MARK2	ses_cd:is_ti	0.0274549	ns	0.367331	0.891259	T/ILC	CD8+ T	CD8+ Trm	Mixed
ETS2	ses_cd:is_ti	0.11595	ns	0.367431	0.891323	T/ILC	CD8+ T	CD8+ Trm	Mixed
MPDU1	ses_cd:is_ti	0.0730071	ns	0.367725	0.891416	T/ILC	CD8+ T	CD8+ Trm	Mixed
AL441992.1	ses_cd:is_ti	-0.0635916	ns	0.367777	0.891416	T/ILC	CD8+ T	CD8+ Trm	Mixed
ATP13A2	ses_cd:is_ti	0.0478992	ns	0.367777	0.891416	T/ILC	CD8+ T	CD8+ Trm	Mixed
SMARCA4	ses_cd:is_ti	0.0412946	ns	0.367895	0.891416	T/ILC	CD8+ T	CD8+ Trm	Mixed
PEX3	ses_cd:is_ti	-0.0393441	ns	0.367903	0.891416	T/ILC	CD8+ T	CD8+ Trm	Mixed
THOC3	ses_cd:is_ti	0.0301822	ns	0.367965	0.891416	T/ILC	CD8+ T	CD8+ Trm	Mixed
ABCC10	ses_cd:is_ti	-0.0449928	ns	0.367984	0.891416	T/ILC	CD8+ T	CD8+ Trm	Mixed
NUDT16	ses_cd:is_ti	0.0671428	ns	0.368137	0.891514	T/ILC	CD8+ T	CD8+ Trm	Mixed
AC007619.1	ses_cd:is_ti	0.0648356	ns	0.368171	0.891514	T/ILC	CD8+ T	CD8+ Trm	Mixed
TCTN2	ses_cd:is_ti	-0.0702505	ns	0.368342	0.891747	T/ILC	CD8+ T	CD8+ Trm	Mixed
AC087286.2	ses_cd:is_ti	0.0419436	ns	0.368491	0.891931	T/ILC	CD8+ T	CD8+ Trm	Mixed
BBS4	ses_cd:is_ti	0.0460597	ns	0.368646	0.892127	T/ILC	CD8+ T	CD8+ Trm	Mixed
SYNE1	ses_cd:is_ti	-0.0230869	ns	0.368732	0.892144	T/ILC	CD8+ T	CD8+ Trm	Mixed
USP22	ses_cd:is_ti	-0.0336464	ns	0.368819	0.892144	T/ILC	CD8+ T	CD8+ Trm	Mixed
C11orf80	ses_cd:is_ti	-0.0507652	ns	0.368874	0.892144	T/ILC	CD8+ T	CD8+ Trm	Mixed
AL390728.5	ses_cd:is_ti	-0.0590206	ns	0.369196	0.892746	T/ILC	CD8+ T	CD8+ Trm	Mixed
OSBPL2	ses_cd:is_ti	0.0460416	ns	0.369568	0.893467	T/ILC	CD8+ T	CD8+ Trm	Mixed
TMEM242	ses_cd:is_ti	0.036308	ns	0.369688	0.893578	T/ILC	CD8+ T	CD8+ Trm	Mixed
PSMG1	ses_cd:is_ti	0.0461284	ns	0.369873	0.893847	T/ILC	CD8+ T	CD8+ Trm	Mixed
ZNF408	ses_cd:is_ti	0.0643918	ns	0.370207	0.894477	T/ILC	CD8+ T	CD8+ Trm	Mixed
C16orf70	ses_cd:is_ti	-0.0478983	ns	0.370334	0.894605	T/ILC	CD8+ T	CD8+ Trm	Mixed
SAMD4B	ses_cd:is_ti	0.0672446	ns	0.370446	0.894612	T/ILC	CD8+ T	CD8+ Trm	Mixed
AL391839.1	ses_cd:is_ti	0.0479213	ns	0.370485	0.894612	T/ILC	CD8+ T	CD8+ Trm	Mixed
PRPF40A	ses_cd:is_ti	0.0189984	ns	0.370832	0.895027	T/ILC	CD8+ T	CD8+ Trm	Mixed
CCDC144A	ses_cd:is_ti	-0.0647061	ns	0.370938	0.895027	T/ILC	CD8+ T	CD8+ Trm	Mixed
ABCF2-1	ses_cd:is_ti	0.0534547	ns	0.371122	0.895027	T/ILC	CD8+ T	CD8+ Trm	Mixed
NDUFV1	ses_cd:is_ti	0.0394429	ns	0.37118	0.895027	T/ILC	CD8+ T	CD8+ Trm	Mixed
C21orf91-OT1	ses_cd:is_ti	-0.0537811	ns	0.37125	0.895027	T/ILC	CD8+ T	CD8+ Trm	Mixed
LEPROTL1	ses_cd:is_ti	0.02261	ns	0.371256	0.895027	T/ILC	CD8+ T	CD8+ Trm	Mixed
HP1BP3	ses_cd:is_ti	-0.0210584	ns	0.371333	0.895027	T/ILC	CD8+ T	CD8+ Trm	Mixed
CORO7	ses_cd:is_ti	-0.034667	ns	0.371372	0.895027	T/ILC	CD8+ T	CD8+ Trm	Mixed
BORA	ses_cd:is_ti	0.0716539	ns	0.371405	0.895027	T/ILC	CD8+ T	CD8+ Trm	Mixed
AC073610.3	ses_cd:is_ti	-0.0649391	ns	0.371529	0.895027	T/ILC	CD8+ T	CD8+ Trm	Mixed
EVL	ses_cd:is_ti	0.0168739	ns	0.371572	0.895027	T/ILC	CD8+ T	CD8+ Trm	Mixed
MEMO1	ses_cd:is_ti	0.0570655	ns	0.371612	0.895027	T/ILC	CD8+ T	CD8+ Trm	Mixed
ARHGEF3	ses_cd:is_ti	0.0209293	ns	0.371644	0.895027	T/ILC	CD8+ T	CD8+ Trm	Mixed
MRPL57	ses_cd:is_ti	0.0281942	ns	0.371869	0.895027	T/ILC	CD8+ T	CD8+ Trm	Mixed
ZDHHC23	ses_cd:is_ti	-0.0834787	ns	0.371898	0.895027	T/ILC	CD8+ T	CD8+ Trm	Mixed
AL159163.1	ses_cd:is_ti	0.066128	ns	0.371909	0.895027	T/ILC	CD8+ T	CD8+ Trm	Mixed
TRA2A	ses_cd:is_ti	0.0228774	ns	0.371912	0.895027	T/ILC	CD8+ T	CD8+ Trm	Mixed
RERE	ses_cd:is_ti	-0.027658	ns	0.372246	0.895292	T/ILC	CD8+ T	CD8+ Trm	Mixed
PIK3CA	ses_cd:is_ti	0.0303741	ns	0.372259	0.895292	T/ILC	CD8+ T	CD8+ Trm	Mixed
AC138150.1	ses_cd:is_ti	0.0380056	ns	0.372309	0.895292	T/ILC	CD8+ T	CD8+ Trm	Mixed
MLYCD	ses_cd:is_ti	0.0466637	ns	0.372435	0.895292	T/ILC	CD8+ T	CD8+ Trm	Mixed
RPS27L	ses_cd:is_ti	0.0296888	ns	0.37245	0.895292	T/ILC	CD8+ T	CD8+ Trm	Mixed
NAPA-AS1	ses_cd:is_ti	-0.0598761	ns	0.372509	0.895292	T/ILC	CD8+ T	CD8+ Trm	Mixed
PNPLA7	ses_cd:is_ti	-0.101749	ns	0.372677	0.895292	T/ILC	CD8+ T	CD8+ Trm	Mixed
ZNF700	ses_cd:is_ti	-0.0655345	ns	0.372767	0.895292	T/ILC	CD8+ T	CD8+ Trm	Mixed
NOP10	ses_cd:is_ti	0.0358123	ns	0.372867	0.895292	T/ILC	CD8+ T	CD8+ Trm	Mixed
TOR1A	ses_cd:is_ti	-0.0457156	ns	0.372872	0.895292	T/ILC	CD8+ T	CD8+ Trm	Mixed
RDH13	ses_cd:is_ti	-0.0489717	ns	0.372948	0.895292	T/ILC	CD8+ T	CD8+ Trm	Mixed
TMEM108	ses_cd:is_ti	0.0729143	ns	0.373242	0.895292	T/ILC	CD8+ T	CD8+ Trm	Mixed
CENPH	ses_cd:is_ti	-0.0614587	ns	0.373257	0.895292	T/ILC	CD8+ T	CD8+ Trm	Mixed
SASH3	ses_cd:is_ti	-0.0334336	ns	0.373328	0.895292	T/ILC	CD8+ T	CD8+ Trm	Mixed
TSGA10	ses_cd:is_ti	-0.0409527	ns	0.373459	0.895292	T/ILC	CD8+ T	CD8+ Trm	Mixed
BUD23	ses_cd:is_ti	0.0329322	ns	0.373467	0.895292	T/ILC	CD8+ T	CD8+ Trm	Mixed
P2RX4	ses_cd:is_ti	-0.0393047	ns	0.373719	0.895292	T/ILC	CD8+ T	CD8+ Trm	Mixed
LUZP1	ses_cd:is_ti	-0.0676295	ns	0.373746	0.895292	T/ILC	CD8+ T	CD8+ Trm	Mixed
SFT2D1	ses_cd:is_ti	0.0351205	ns	0.373802	0.895292	T/ILC	CD8+ T	CD8+ Trm	Mixed
TRGC1	ses_cd:is_ti	-0.06657	ns	0.373926	0.895292	T/ILC	CD8+ T	CD8+ Trm	Mixed
DGKE	ses_cd:is_ti	0.0382907	ns	0.373934	0.895292	T/ILC	CD8+ T	CD8+ Trm	Mixed
COX6A1	ses_cd:is_ti	0.0353678	ns	0.373949	0.895292	T/ILC	CD8+ T	CD8+ Trm	Mixed
FAM234A	ses_cd:is_ti	-0.0980311	ns	0.374081	0.895292	T/ILC	CD8+ T	CD8+ Trm	Mixed
ENTPD1-AS1	ses_cd:is_ti	0.047565	ns	0.374088	0.895292	T/ILC	CD8+ T	CD8+ Trm	Mixed
NT5C	ses_cd:is_ti	-0.0399059	ns	0.374093	0.895292	T/ILC	CD8+ T	CD8+ Trm	Mixed
SLC15A4	ses_cd:is_ti	0.0444012	ns	0.374117	0.895292	T/ILC	CD8+ T	CD8+ Trm	Mixed
MRRF	ses_cd:is_ti	0.0450902	ns	0.374264	0.895292	T/ILC	CD8+ T	CD8+ Trm	Mixed
MED10	ses_cd:is_ti	0.0259092	ns	0.37429	0.895292	T/ILC	CD8+ T	CD8+ Trm	Mixed
CCDC71	ses_cd:is_ti	-0.051455	ns	0.374306	0.895292	T/ILC	CD8+ T	CD8+ Trm	Mixed
CYCS	ses_cd:is_ti	0.0499875	ns	0.374378	0.895292	T/ILC	CD8+ T	CD8+ Trm	Mixed
INTS6-AS1	ses_cd:is_ti	0.0545222	ns	0.374477	0.895292	T/ILC	CD8+ T	CD8+ Trm	Mixed
KDELC2	ses_cd:is_ti	0.0524077	ns	0.37451	0.895292	T/ILC	CD8+ T	CD8+ Trm	Mixed
SLC50A1	ses_cd:is_ti	-0.0994608	ns	0.374566	0.895292	T/ILC	CD8+ T	CD8+ Trm	Mixed
AC009133.1	ses_cd:is_ti	0.114463	ns	0.374607	0.895292	T/ILC	CD8+ T	CD8+ Trm	Mixed
AC007495.1	ses_cd:is_ti	-0.0663696	ns	0.374654	0.895292	T/ILC	CD8+ T	CD8+ Trm	Mixed
EPHA4	ses_cd:is_ti	0.0790998	ns	0.374682	0.895292	T/ILC	CD8+ T	CD8+ Trm	Mixed
ZGRF1	ses_cd:is_ti	-0.0587294	ns	0.375027	0.895351	T/ILC	CD8+ T	CD8+ Trm	Mixed
AC116407.2	ses_cd:is_ti	-0.0654271	ns	0.375069	0.895351	T/ILC	CD8+ T	CD8+ Trm	Mixed
TRIP10	ses_cd:is_ti	-0.0673903	ns	0.375111	0.895351	T/ILC	CD8+ T	CD8+ Trm	Mixed
ALG8	ses_cd:is_ti	0.0408629	ns	0.37513	0.895351	T/ILC	CD8+ T	CD8+ Trm	Mixed
KBTBD6	ses_cd:is_ti	-0.0653344	ns	0.375145	0.895351	T/ILC	CD8+ T	CD8+ Trm	Mixed
AC131934.1	ses_cd:is_ti	0.060673	ns	0.375295	0.895351	T/ILC	CD8+ T	CD8+ Trm	Mixed
CBX6	ses_cd:is_ti	-0.0386002	ns	0.375385	0.895351	T/ILC	CD8+ T	CD8+ Trm	Mixed
PKIA	ses_cd:is_ti	-0.0683893	ns	0.375416	0.895351	T/ILC	CD8+ T	CD8+ Trm	Mixed
CMTM7	ses_cd:is_ti	0.026805	ns	0.375443	0.895351	T/ILC	CD8+ T	CD8+ Trm	Mixed
PLBD1	ses_cd:is_ti	0.0797068	ns	0.375447	0.895351	T/ILC	CD8+ T	CD8+ Trm	Mixed
SNAI3	ses_cd:is_ti	0.0450643	ns	0.37552	0.895351	T/ILC	CD8+ T	CD8+ Trm	Mixed
PINK1	ses_cd:is_ti	0.0912557	ns	0.375654	0.895496	T/ILC	CD8+ T	CD8+ Trm	Mixed
RTN3	ses_cd:is_ti	-0.034295	ns	0.375934	0.895644	T/ILC	CD8+ T	CD8+ Trm	Mixed
FAM185A	ses_cd:is_ti	0.0504069	ns	0.37608	0.895644	T/ILC	CD8+ T	CD8+ Trm	Mixed
AC009061.2	ses_cd:is_ti	-0.0459791	ns	0.3761	0.895644	T/ILC	CD8+ T	CD8+ Trm	Mixed
PHF20	ses_cd:is_ti	-0.0210637	ns	0.376128	0.895644	T/ILC	CD8+ T	CD8+ Trm	Mixed
DDX21	ses_cd:is_ti	0.0285152	ns	0.376215	0.895644	T/ILC	CD8+ T	CD8+ Trm	Mixed
NDUFC1	ses_cd:is_ti	0.02814	ns	0.376269	0.895644	T/ILC	CD8+ T	CD8+ Trm	Mixed
ZNF638	ses_cd:is_ti	0.0200308	ns	0.376317	0.895644	T/ILC	CD8+ T	CD8+ Trm	Mixed
LINC01116	ses_cd:is_ti	-0.0782473	ns	0.376329	0.895644	T/ILC	CD8+ T	CD8+ Trm	Mixed
APC	ses_cd:is_ti	0.0300805	ns	0.376393	0.895644	T/ILC	CD8+ T	CD8+ Trm	Mixed
ADPGK	ses_cd:is_ti	0.0326748	ns	0.376456	0.895644	T/ILC	CD8+ T	CD8+ Trm	Mixed
RTP4	ses_cd:is_ti	-0.0527082	ns	0.376652	0.89576	T/ILC	CD8+ T	CD8+ Trm	Mixed
P4HA1	ses_cd:is_ti	-0.0360653	ns	0.376865	0.89576	T/ILC	CD8+ T	CD8+ Trm	Mixed
MCFD2	ses_cd:is_ti	-0.0331119	ns	0.376879	0.89576	T/ILC	CD8+ T	CD8+ Trm	Mixed
ATP5F1D	ses_cd:is_ti	0.0251558	ns	0.376894	0.89576	T/ILC	CD8+ T	CD8+ Trm	Mixed
ZNF496	ses_cd:is_ti	-0.0529707	ns	0.377003	0.89576	T/ILC	CD8+ T	CD8+ Trm	Mixed
AC132192.1	ses_cd:is_ti	0.0623654	ns	0.377019	0.89576	T/ILC	CD8+ T	CD8+ Trm	Mixed
NEIL2	ses_cd:is_ti	0.054679	ns	0.377022	0.89576	T/ILC	CD8+ T	CD8+ Trm	Mixed
AGAP9	ses_cd:is_ti	-0.0780743	ns	0.377254	0.896135	T/ILC	CD8+ T	CD8+ Trm	Mixed
FBXO5	ses_cd:is_ti	-0.0545199	ns	0.377503	0.896551	T/ILC	CD8+ T	CD8+ Trm	Mixed
AC092666.1	ses_cd:is_ti	-0.0801482	ns	0.377658	0.89665	T/ILC	CD8+ T	CD8+ Trm	Mixed
SPATS2L	ses_cd:is_ti	-0.0930636	ns	0.377693	0.89665	T/ILC	CD8+ T	CD8+ Trm	Mixed
RWDD2B	ses_cd:is_ti	-0.0523379	ns	0.377906	0.896854	T/ILC	CD8+ T	CD8+ Trm	Mixed
MAX	ses_cd:is_ti	0.022578	ns	0.377927	0.896854	T/ILC	CD8+ T	CD8+ Trm	Mixed
FLCN	ses_cd:is_ti	-0.0657295	ns	0.378088	0.896922	T/ILC	CD8+ T	CD8+ Trm	Mixed
RPUSD2	ses_cd:is_ti	0.0508573	ns	0.378105	0.896922	T/ILC	CD8+ T	CD8+ Trm	Mixed
ILKAP	ses_cd:is_ti	0.0252905	ns	0.378194	0.896922	T/ILC	CD8+ T	CD8+ Trm	Mixed
THADA	ses_cd:is_ti	0.0274141	ns	0.378715	0.896922	T/ILC	CD8+ T	CD8+ Trm	Mixed
AC104365.1	ses_cd:is_ti	-0.0363572	ns	0.378771	0.896922	T/ILC	CD8+ T	CD8+ Trm	Mixed
LRRC8A	ses_cd:is_ti	-0.0397136	ns	0.378781	0.896922	T/ILC	CD8+ T	CD8+ Trm	Mixed
VPS35	ses_cd:is_ti	-0.0268176	ns	0.378813	0.896922	T/ILC	CD8+ T	CD8+ Trm	Mixed
RGPD2	ses_cd:is_ti	0.0596095	ns	0.378883	0.896922	T/ILC	CD8+ T	CD8+ Trm	Mixed
TBC1D24	ses_cd:is_ti	-0.063435	ns	0.378931	0.896922	T/ILC	CD8+ T	CD8+ Trm	Mixed
C17orf100	ses_cd:is_ti	0.054372	ns	0.379054	0.896922	T/ILC	CD8+ T	CD8+ Trm	Mixed
TRGV8	ses_cd:is_ti	-0.0795192	ns	0.37911	0.896922	T/ILC	CD8+ T	CD8+ Trm	Mixed
MFSD5	ses_cd:is_ti	0.0469808	ns	0.379112	0.896922	T/ILC	CD8+ T	CD8+ Trm	Mixed
ZNF717	ses_cd:is_ti	-0.0597978	ns	0.379145	0.896922	T/ILC	CD8+ T	CD8+ Trm	Mixed
SDHAF2	ses_cd:is_ti	0.0465132	ns	0.379565	0.896922	T/ILC	CD8+ T	CD8+ Trm	Mixed
USP40	ses_cd:is_ti	-0.0674505	ns	0.379629	0.896922	T/ILC	CD8+ T	CD8+ Trm	Mixed
ANKRD35	ses_cd:is_ti	-0.0672433	ns	0.379665	0.896922	T/ILC	CD8+ T	CD8+ Trm	Mixed
ADAM10	ses_cd:is_ti	0.033481	ns	0.379717	0.896922	T/ILC	CD8+ T	CD8+ Trm	Mixed
AC080162.1	ses_cd:is_ti	0.0613437	ns	0.37977	0.896922	T/ILC	CD8+ T	CD8+ Trm	Mixed
NDUFA1	ses_cd:is_ti	0.0263197	ns	0.379779	0.896922	T/ILC	CD8+ T	CD8+ Trm	Mixed
ADCK5	ses_cd:is_ti	-0.0812148	ns	0.379839	0.896922	T/ILC	CD8+ T	CD8+ Trm	Mixed
LPAR2	ses_cd:is_ti	-0.0564856	ns	0.37984	0.896922	T/ILC	CD8+ T	CD8+ Trm	Mixed
SLC4A8	ses_cd:is_ti	-0.0563466	ns	0.379913	0.896922	T/ILC	CD8+ T	CD8+ Trm	Mixed
AC093019.2	ses_cd:is_ti	-0.0531098	ns	0.379916	0.896922	T/ILC	CD8+ T	CD8+ Trm	Mixed
POLR1B	ses_cd:is_ti	-0.0416836	ns	0.379992	0.896922	T/ILC	CD8+ T	CD8+ Trm	Mixed
ATXN7-1	ses_cd:is_ti	-0.0589644	ns	0.380062	0.896922	T/ILC	CD8+ T	CD8+ Trm	Mixed
MCM6	ses_cd:is_ti	0.0486094	ns	0.380213	0.896922	T/ILC	CD8+ T	CD8+ Trm	Mixed
MIEN1	ses_cd:is_ti	0.0371679	ns	0.380297	0.896922	T/ILC	CD8+ T	CD8+ Trm	Mixed
PGAP1	ses_cd:is_ti	0.119445	ns	0.380391	0.896922	T/ILC	CD8+ T	CD8+ Trm	Mixed
CCDC125	ses_cd:is_ti	-0.0621784	ns	0.380399	0.896922	T/ILC	CD8+ T	CD8+ Trm	Mixed
AL356481.1	ses_cd:is_ti	-0.0598082	ns	0.380427	0.896922	T/ILC	CD8+ T	CD8+ Trm	Mixed
LETM2	ses_cd:is_ti	-0.0598206	ns	0.38045	0.896922	T/ILC	CD8+ T	CD8+ Trm	Mixed
ICAM3	ses_cd:is_ti	0.0243551	ns	0.380489	0.896922	T/ILC	CD8+ T	CD8+ Trm	Mixed
SNRPD2	ses_cd:is_ti	0.0207687	ns	0.380587	0.896922	T/ILC	CD8+ T	CD8+ Trm	Mixed
QSOX2	ses_cd:is_ti	-0.0634778	ns	0.380761	0.896922	T/ILC	CD8+ T	CD8+ Trm	Mixed
FBXO9	ses_cd:is_ti	-0.0272106	ns	0.380824	0.896922	T/ILC	CD8+ T	CD8+ Trm	Mixed
SENP2	ses_cd:is_ti	0.0290536	ns	0.380938	0.896922	T/ILC	CD8+ T	CD8+ Trm	Mixed
AGBL4	ses_cd:is_ti	-0.0815874	ns	0.380996	0.896922	T/ILC	CD8+ T	CD8+ Trm	Mixed
SLC25A17	ses_cd:is_ti	0.0722969	ns	0.38103	0.896922	T/ILC	CD8+ T	CD8+ Trm	Mixed
RTF2	ses_cd:is_ti	0.0259771	ns	0.38105	0.896922	T/ILC	CD8+ T	CD8+ Trm	Mixed
AMMECR1	ses_cd:is_ti	-0.0364844	ns	0.381107	0.896922	T/ILC	CD8+ T	CD8+ Trm	Mixed
C1orf147	ses_cd:is_ti	-0.0578805	ns	0.381163	0.896922	T/ILC	CD8+ T	CD8+ Trm	Mixed
ABCF1	ses_cd:is_ti	-0.0280044	ns	0.381173	0.896922	T/ILC	CD8+ T	CD8+ Trm	Mixed
LEO1	ses_cd:is_ti	-0.0371418	ns	0.381243	0.896922	T/ILC	CD8+ T	CD8+ Trm	Mixed
NMRK1	ses_cd:is_ti	0.0285083	ns	0.381373	0.896922	T/ILC	CD8+ T	CD8+ Trm	Mixed
CORO1C	ses_cd:is_ti	-0.0640449	ns	0.38138	0.896922	T/ILC	CD8+ T	CD8+ Trm	Mixed
ATP5F1C	ses_cd:is_ti	0.0305	ns	0.381465	0.896922	T/ILC	CD8+ T	CD8+ Trm	Mixed
CACTIN	ses_cd:is_ti	-0.0567997	ns	0.381479	0.896922	T/ILC	CD8+ T	CD8+ Trm	Mixed
GSK3A	ses_cd:is_ti	0.0382873	ns	0.381533	0.896922	T/ILC	CD8+ T	CD8+ Trm	Mixed
EHD1	ses_cd:is_ti	-0.0316608	ns	0.381829	0.896922	T/ILC	CD8+ T	CD8+ Trm	Mixed
TMEM251	ses_cd:is_ti	0.0556546	ns	0.381865	0.896922	T/ILC	CD8+ T	CD8+ Trm	Mixed
TBRG1	ses_cd:is_ti	0.0236534	ns	0.381893	0.896922	T/ILC	CD8+ T	CD8+ Trm	Mixed
AC012645.3	ses_cd:is_ti	0.0639797	ns	0.382156	0.896922	T/ILC	CD8+ T	CD8+ Trm	Mixed
ATP11A	ses_cd:is_ti	0.0508586	ns	0.382239	0.896922	T/ILC	CD8+ T	CD8+ Trm	Mixed
EGOT	ses_cd:is_ti	-0.0709035	ns	0.382304	0.896922	T/ILC	CD8+ T	CD8+ Trm	Mixed
TAB3	ses_cd:is_ti	-0.0406906	ns	0.38236	0.896922	T/ILC	CD8+ T	CD8+ Trm	Mixed
ARMH3	ses_cd:is_ti	0.0270377	ns	0.382465	0.896922	T/ILC	CD8+ T	CD8+ Trm	Mixed
EXOC2	ses_cd:is_ti	0.021406	ns	0.382646	0.896922	T/ILC	CD8+ T	CD8+ Trm	Mixed
KDM4C	ses_cd:is_ti	0.0196466	ns	0.382661	0.896922	T/ILC	CD8+ T	CD8+ Trm	Mixed
LAGE3	ses_cd:is_ti	0.0446635	ns	0.38271	0.896922	T/ILC	CD8+ T	CD8+ Trm	Mixed
CNOT9	ses_cd:is_ti	0.0350941	ns	0.382733	0.896922	T/ILC	CD8+ T	CD8+ Trm	Mixed
MAP4K2	ses_cd:is_ti	-0.0420118	ns	0.382798	0.896922	T/ILC	CD8+ T	CD8+ Trm	Mixed
GAS2	ses_cd:is_ti	-0.0803181	ns	0.382904	0.896922	T/ILC	CD8+ T	CD8+ Trm	Mixed
SUSD1	ses_cd:is_ti	-0.0576017	ns	0.382956	0.896922	T/ILC	CD8+ T	CD8+ Trm	Mixed
AP002026.1	ses_cd:is_ti	0.0821778	ns	0.383051	0.896922	T/ILC	CD8+ T	CD8+ Trm	Mixed
AQP3	ses_cd:is_ti	0.0821292	ns	0.383188	0.896922	T/ILC	CD8+ T	CD8+ Trm	Mixed
NBPF9	ses_cd:is_ti	-0.0635866	ns	0.383296	0.896922	T/ILC	CD8+ T	CD8+ Trm	Mixed
PLCG1	ses_cd:is_ti	-0.0347093	ns	0.383387	0.896922	T/ILC	CD8+ T	CD8+ Trm	Mixed
SLC9A7	ses_cd:is_ti	-0.0678422	ns	0.383471	0.896922	T/ILC	CD8+ T	CD8+ Trm	Mixed
Z82188.2	ses_cd:is_ti	-0.0766308	ns	0.383474	0.896922	T/ILC	CD8+ T	CD8+ Trm	Mixed
ZNF91	ses_cd:is_ti	0.0428241	ns	0.383605	0.896922	T/ILC	CD8+ T	CD8+ Trm	Mixed
CD226	ses_cd:is_ti	-0.0229935	ns	0.383608	0.896922	T/ILC	CD8+ T	CD8+ Trm	Mixed
JMJD4	ses_cd:is_ti	-0.0528962	ns	0.383624	0.896922	T/ILC	CD8+ T	CD8+ Trm	Mixed
IKZF2	ses_cd:is_ti	-0.104957	ns	0.383632	0.896922	T/ILC	CD8+ T	CD8+ Trm	Mixed
AC079807.1	ses_cd:is_ti	0.0640744	ns	0.383778	0.896922	T/ILC	CD8+ T	CD8+ Trm	Mixed
TAF7	ses_cd:is_ti	0.0261267	ns	0.383819	0.896922	T/ILC	CD8+ T	CD8+ Trm	Mixed
AC093673.1	ses_cd:is_ti	0.0575574	ns	0.383826	0.896922	T/ILC	CD8+ T	CD8+ Trm	Mixed
SLC20A1	ses_cd:is_ti	-0.040944	ns	0.384047	0.896922	T/ILC	CD8+ T	CD8+ Trm	Mixed
NDC1	ses_cd:is_ti	-0.0497255	ns	0.384061	0.896922	T/ILC	CD8+ T	CD8+ Trm	Mixed
FARP2	ses_cd:is_ti	-0.0785222	ns	0.384061	0.896922	T/ILC	CD8+ T	CD8+ Trm	Mixed
TAF12	ses_cd:is_ti	0.033614	ns	0.384145	0.896922	T/ILC	CD8+ T	CD8+ Trm	Mixed
RHOA	ses_cd:is_ti	0.0196678	ns	0.384154	0.896922	T/ILC	CD8+ T	CD8+ Trm	Mixed
SPEF2	ses_cd:is_ti	0.0404177	ns	0.384173	0.896922	T/ILC	CD8+ T	CD8+ Trm	Mixed
SYF2	ses_cd:is_ti	0.0269093	ns	0.384178	0.896922	T/ILC	CD8+ T	CD8+ Trm	Mixed
MAPK9	ses_cd:is_ti	0.0356057	ns	0.384206	0.896922	T/ILC	CD8+ T	CD8+ Trm	Mixed
C5orf34	ses_cd:is_ti	-0.0638952	ns	0.384247	0.896922	T/ILC	CD8+ T	CD8+ Trm	Mixed
MRPS23	ses_cd:is_ti	0.0325866	ns	0.384367	0.896976	T/ILC	CD8+ T	CD8+ Trm	Mixed
WDR46	ses_cd:is_ti	-0.0385845	ns	0.384418	0.896976	T/ILC	CD8+ T	CD8+ Trm	Mixed
APPBP2	ses_cd:is_ti	-0.0304997	ns	0.38457	0.897158	T/ILC	CD8+ T	CD8+ Trm	Mixed
TP53I11	ses_cd:is_ti	-0.0974521	ns	0.384712	0.897224	T/ILC	CD8+ T	CD8+ Trm	Mixed
ZNF589	ses_cd:is_ti	-0.0427635	ns	0.384747	0.897224	T/ILC	CD8+ T	CD8+ Trm	Mixed
TEFM	ses_cd:is_ti	0.0347997	ns	0.385088	0.897847	T/ILC	CD8+ T	CD8+ Trm	Mixed
ZNF595	ses_cd:is_ti	0.065625	ns	0.385334	0.89798	T/ILC	CD8+ T	CD8+ Trm	Mixed
PSPC1	ses_cd:is_ti	0.0234705	ns	0.385384	0.89798	T/ILC	CD8+ T	CD8+ Trm	Mixed
AATF	ses_cd:is_ti	0.0261442	ns	0.385403	0.89798	T/ILC	CD8+ T	CD8+ Trm	Mixed
ANKUB1	ses_cd:is_ti	-0.0313205	ns	0.38548	0.89798	T/ILC	CD8+ T	CD8+ Trm	Mixed
PHF12	ses_cd:is_ti	0.028045	ns	0.385515	0.89798	T/ILC	CD8+ T	CD8+ Trm	Mixed
EIF4A2	ses_cd:is_ti	0.0229874	ns	0.385956	0.898619	T/ILC	CD8+ T	CD8+ Trm	Mixed
PPCDC	ses_cd:is_ti	0.0422836	ns	0.385986	0.898619	T/ILC	CD8+ T	CD8+ Trm	Mixed
IQCK	ses_cd:is_ti	-0.0909263	ns	0.386216	0.898619	T/ILC	CD8+ T	CD8+ Trm	Mixed
SH2D3C	ses_cd:is_ti	-0.0358484	ns	0.386222	0.898619	T/ILC	CD8+ T	CD8+ Trm	Mixed
EIF3E	ses_cd:is_ti	0.0206622	ns	0.38636	0.898619	T/ILC	CD8+ T	CD8+ Trm	Mixed
AHCTF1	ses_cd:is_ti	0.0257762	ns	0.386445	0.898619	T/ILC	CD8+ T	CD8+ Trm	Mixed
ELOA-AS1	ses_cd:is_ti	-0.0408829	ns	0.386463	0.898619	T/ILC	CD8+ T	CD8+ Trm	Mixed
AGAP4	ses_cd:is_ti	-0.0508433	ns	0.386471	0.898619	T/ILC	CD8+ T	CD8+ Trm	Mixed
TMEM39A	ses_cd:is_ti	0.0396376	ns	0.38659	0.898619	T/ILC	CD8+ T	CD8+ Trm	Mixed
CSTB	ses_cd:is_ti	-0.0279559	ns	0.386797	0.898619	T/ILC	CD8+ T	CD8+ Trm	Mixed
ADNP2	ses_cd:is_ti	0.043879	ns	0.386822	0.898619	T/ILC	CD8+ T	CD8+ Trm	Mixed
COASY	ses_cd:is_ti	0.0576735	ns	0.386834	0.898619	T/ILC	CD8+ T	CD8+ Trm	Mixed
ZDHHC18	ses_cd:is_ti	0.0378897	ns	0.386909	0.898619	T/ILC	CD8+ T	CD8+ Trm	Mixed
SPATA6L	ses_cd:is_ti	-0.0859347	ns	0.386935	0.898619	T/ILC	CD8+ T	CD8+ Trm	Mixed
C11orf98	ses_cd:is_ti	-0.0652175	ns	0.386954	0.898619	T/ILC	CD8+ T	CD8+ Trm	Mixed
KATNAL2	ses_cd:is_ti	-0.0685895	ns	0.387116	0.898619	T/ILC	CD8+ T	CD8+ Trm	Mixed
C1orf35	ses_cd:is_ti	-0.0407081	ns	0.387254	0.898619	T/ILC	CD8+ T	CD8+ Trm	Mixed
HLA-DPB1	ses_cd:is_ti	0.0645828	ns	0.387377	0.898619	T/ILC	CD8+ T	CD8+ Trm	Mixed
RAB11FIP4	ses_cd:is_ti	0.058043	ns	0.387472	0.898619	T/ILC	CD8+ T	CD8+ Trm	Mixed
ZNF529	ses_cd:is_ti	0.0335999	ns	0.387658	0.898619	T/ILC	CD8+ T	CD8+ Trm	Mixed
GRK6	ses_cd:is_ti	0.0310104	ns	0.387692	0.898619	T/ILC	CD8+ T	CD8+ Trm	Mixed
CCDC84	ses_cd:is_ti	0.0289383	ns	0.387709	0.898619	T/ILC	CD8+ T	CD8+ Trm	Mixed
NTMT1	ses_cd:is_ti	0.0380276	ns	0.387872	0.898619	T/ILC	CD8+ T	CD8+ Trm	Mixed
CLIC5	ses_cd:is_ti	0.15791	ns	0.388017	0.898619	T/ILC	CD8+ T	CD8+ Trm	Mixed
USP30	ses_cd:is_ti	-0.0661826	ns	0.388175	0.898619	T/ILC	CD8+ T	CD8+ Trm	Mixed
JUNB	ses_cd:is_ti	0.0464495	ns	0.388206	0.898619	T/ILC	CD8+ T	CD8+ Trm	Mixed
TRGV2	ses_cd:is_ti	-0.0827313	ns	0.388222	0.898619	T/ILC	CD8+ T	CD8+ Trm	Mixed
GTF2B	ses_cd:is_ti	0.0230821	ns	0.388275	0.898619	T/ILC	CD8+ T	CD8+ Trm	Mixed
RRS1	ses_cd:is_ti	0.04076	ns	0.388302	0.898619	T/ILC	CD8+ T	CD8+ Trm	Mixed
KDM4A	ses_cd:is_ti	0.0649653	ns	0.388322	0.898619	T/ILC	CD8+ T	CD8+ Trm	Mixed
AC087294.1	ses_cd:is_ti	-0.0665544	ns	0.388409	0.898619	T/ILC	CD8+ T	CD8+ Trm	Mixed
BRI3	ses_cd:is_ti	0.0369045	ns	0.388511	0.898619	T/ILC	CD8+ T	CD8+ Trm	Mixed
AC010642.2	ses_cd:is_ti	0.0509084	ns	0.388537	0.898619	T/ILC	CD8+ T	CD8+ Trm	Mixed
FILIP1L	ses_cd:is_ti	0.0419459	ns	0.388602	0.898619	T/ILC	CD8+ T	CD8+ Trm	Mixed
WDYHV1	ses_cd:is_ti	-0.0436023	ns	0.388642	0.898619	T/ILC	CD8+ T	CD8+ Trm	Mixed
ZDHHC4	ses_cd:is_ti	0.0417707	ns	0.388789	0.898619	T/ILC	CD8+ T	CD8+ Trm	Mixed
SCAMP4	ses_cd:is_ti	-0.0572258	ns	0.388805	0.898619	T/ILC	CD8+ T	CD8+ Trm	Mixed
TIMM21	ses_cd:is_ti	-0.0502001	ns	0.388929	0.898619	T/ILC	CD8+ T	CD8+ Trm	Mixed
AC007038.1	ses_cd:is_ti	-0.0416303	ns	0.389083	0.898619	T/ILC	CD8+ T	CD8+ Trm	Mixed
EPC1	ses_cd:is_ti	0.0183828	ns	0.389125	0.898619	T/ILC	CD8+ T	CD8+ Trm	Mixed
AC079922.2	ses_cd:is_ti	0.0672534	ns	0.38924	0.898619	T/ILC	CD8+ T	CD8+ Trm	Mixed
KLHL4	ses_cd:is_ti	-0.0958778	ns	0.389246	0.898619	T/ILC	CD8+ T	CD8+ Trm	Mixed
CHMP1A	ses_cd:is_ti	0.0622043	ns	0.389415	0.898619	T/ILC	CD8+ T	CD8+ Trm	Mixed
ANP32A	ses_cd:is_ti	0.0230739	ns	0.389489	0.898619	T/ILC	CD8+ T	CD8+ Trm	Mixed
ZNF429	ses_cd:is_ti	-0.0330576	ns	0.389735	0.898619	T/ILC	CD8+ T	CD8+ Trm	Mixed
FAM193B	ses_cd:is_ti	-0.0412024	ns	0.389745	0.898619	T/ILC	CD8+ T	CD8+ Trm	Mixed
DHODH	ses_cd:is_ti	-0.0488944	ns	0.389875	0.898619	T/ILC	CD8+ T	CD8+ Trm	Mixed
PJA2	ses_cd:is_ti	-0.0220935	ns	0.389877	0.898619	T/ILC	CD8+ T	CD8+ Trm	Mixed
HAUS7	ses_cd:is_ti	-0.0684887	ns	0.389892	0.898619	T/ILC	CD8+ T	CD8+ Trm	Mixed
NOP16	ses_cd:is_ti	-0.0567365	ns	0.389926	0.898619	T/ILC	CD8+ T	CD8+ Trm	Mixed
TRIM11	ses_cd:is_ti	0.0438312	ns	0.389956	0.898619	T/ILC	CD8+ T	CD8+ Trm	Mixed
VPS8	ses_cd:is_ti	0.0285339	ns	0.389977	0.898619	T/ILC	CD8+ T	CD8+ Trm	Mixed
FAM120B	ses_cd:is_ti	0.0321805	ns	0.39003	0.898619	T/ILC	CD8+ T	CD8+ Trm	Mixed
NPIPB11	ses_cd:is_ti	-0.069717	ns	0.390037	0.898619	T/ILC	CD8+ T	CD8+ Trm	Mixed
TULP2	ses_cd:is_ti	-0.110263	ns	0.390045	0.898619	T/ILC	CD8+ T	CD8+ Trm	Mixed
RALGAPA1	ses_cd:is_ti	0.0253739	ns	0.390073	0.898619	T/ILC	CD8+ T	CD8+ Trm	Mixed
MASTL	ses_cd:is_ti	-0.0640392	ns	0.390124	0.898619	T/ILC	CD8+ T	CD8+ Trm	Mixed
HIST1H3A	ses_cd:is_ti	-0.0703537	ns	0.390178	0.898619	T/ILC	CD8+ T	CD8+ Trm	Mixed
ERG28	ses_cd:is_ti	-0.0393712	ns	0.390299	0.898619	T/ILC	CD8+ T	CD8+ Trm	Mixed
NLGN3	ses_cd:is_ti	-0.0573903	ns	0.390411	0.898619	T/ILC	CD8+ T	CD8+ Trm	Mixed
BTBD2	ses_cd:is_ti	0.0410544	ns	0.390482	0.898619	T/ILC	CD8+ T	CD8+ Trm	Mixed
ARL6IP1	ses_cd:is_ti	0.0450996	ns	0.39051	0.898619	T/ILC	CD8+ T	CD8+ Trm	Mixed
NSMAF	ses_cd:is_ti	-0.0269856	ns	0.390574	0.898619	T/ILC	CD8+ T	CD8+ Trm	Mixed
YIPF2	ses_cd:is_ti	0.0591191	ns	0.390583	0.898619	T/ILC	CD8+ T	CD8+ Trm	Mixed
FCMR	ses_cd:is_ti	-0.0333963	ns	0.390611	0.898619	T/ILC	CD8+ T	CD8+ Trm	Mixed
FAM20B	ses_cd:is_ti	-0.0360321	ns	0.39108	0.89908	T/ILC	CD8+ T	CD8+ Trm	Mixed
FCRL6	ses_cd:is_ti	-0.070635	ns	0.391123	0.89908	T/ILC	CD8+ T	CD8+ Trm	Mixed
AKAP9	ses_cd:is_ti	0.0265233	ns	0.391164	0.89908	T/ILC	CD8+ T	CD8+ Trm	Mixed
DAP	ses_cd:is_ti	0.0471345	ns	0.391261	0.89908	T/ILC	CD8+ T	CD8+ Trm	Mixed
BMF	ses_cd:is_ti	-0.0771497	ns	0.391319	0.89908	T/ILC	CD8+ T	CD8+ Trm	Mixed
BACH1	ses_cd:is_ti	0.0386475	ns	0.391338	0.89908	T/ILC	CD8+ T	CD8+ Trm	Mixed
AL034405.1	ses_cd:is_ti	-0.0576399	ns	0.391459	0.89908	T/ILC	CD8+ T	CD8+ Trm	Mixed
ATF4	ses_cd:is_ti	-0.0376052	ns	0.391474	0.89908	T/ILC	CD8+ T	CD8+ Trm	Mixed
MRPS6	ses_cd:is_ti	0.0301323	ns	0.391478	0.89908	T/ILC	CD8+ T	CD8+ Trm	Mixed
ACTR5	ses_cd:is_ti	0.0524642	ns	0.391563	0.899104	T/ILC	CD8+ T	CD8+ Trm	Mixed
FKBP3	ses_cd:is_ti	0.0301341	ns	0.391685	0.899213	T/ILC	CD8+ T	CD8+ Trm	Mixed
RNASET2	ses_cd:is_ti	0.0276752	ns	0.39176	0.899214	T/ILC	CD8+ T	CD8+ Trm	Mixed
ZCWPW1	ses_cd:is_ti	-0.0452753	ns	0.391841	0.899231	T/ILC	CD8+ T	CD8+ Trm	Mixed
MBTPS2	ses_cd:is_ti	-0.0582028	ns	0.391961	0.899335	T/ILC	CD8+ T	CD8+ Trm	Mixed
CIB2	ses_cd:is_ti	0.0963182	ns	0.39227	0.899875	T/ILC	CD8+ T	CD8+ Trm	Mixed
RALGPS1	ses_cd:is_ti	0.12709	ns	0.392356	0.899901	T/ILC	CD8+ T	CD8+ Trm	Mixed
NCAPD3	ses_cd:is_ti	-0.0390539	ns	0.392656	0.900419	T/ILC	CD8+ T	CD8+ Trm	Mixed
EEA1	ses_cd:is_ti	-0.0401116	ns	0.392747	0.900458	T/ILC	CD8+ T	CD8+ Trm	Mixed
VOPP1	ses_cd:is_ti	0.0234935	ns	0.392948	0.900676	T/ILC	CD8+ T	CD8+ Trm	Mixed
TAP1	ses_cd:is_ti	0.0398221	ns	0.392991	0.900676	T/ILC	CD8+ T	CD8+ Trm	Mixed
TRIAP1	ses_cd:is_ti	0.0446893	ns	0.393214	0.900991	T/ILC	CD8+ T	CD8+ Trm	Mixed
SPTY2D1OS	ses_cd:is_ti	-0.0703339	ns	0.393277	0.900991	T/ILC	CD8+ T	CD8+ Trm	Mixed
BAG4	ses_cd:is_ti	-0.0452013	ns	0.393384	0.901066	T/ILC	CD8+ T	CD8+ Trm	Mixed
IVNS1ABP	ses_cd:is_ti	-0.0346578	ns	0.393503	0.901145	T/ILC	CD8+ T	CD8+ Trm	Mixed
AC073052.2	ses_cd:is_ti	0.066251	ns	0.393705	0.901145	T/ILC	CD8+ T	CD8+ Trm	Mixed
GLIPR1	ses_cd:is_ti	0.0255304	ns	0.39371	0.901145	T/ILC	CD8+ T	CD8+ Trm	Mixed
CUL7	ses_cd:is_ti	-0.0628112	ns	0.393716	0.901145	T/ILC	CD8+ T	CD8+ Trm	Mixed
IDNK	ses_cd:is_ti	-0.0355016	ns	0.393796	0.901157	T/ILC	CD8+ T	CD8+ Trm	Mixed
DUSP1	ses_cd:is_ti	0.0928741	ns	0.393968	0.90138	T/ILC	CD8+ T	CD8+ Trm	Mixed
C9orf84	ses_cd:is_ti	-0.0514127	ns	0.394055	0.901408	T/ILC	CD8+ T	CD8+ Trm	Mixed
ADAT1	ses_cd:is_ti	-0.0381746	ns	0.394271	0.901616	T/ILC	CD8+ T	CD8+ Trm	Mixed
NR2F6	ses_cd:is_ti	-0.105476	ns	0.394294	0.901616	T/ILC	CD8+ T	CD8+ Trm	Mixed
GPA33	ses_cd:is_ti	-0.0722909	ns	0.394533	0.901793	T/ILC	CD8+ T	CD8+ Trm	Mixed
CPT2	ses_cd:is_ti	0.0669591	ns	0.394579	0.901793	T/ILC	CD8+ T	CD8+ Trm	Mixed
ANKRD37	ses_cd:is_ti	-0.0574716	ns	0.39464	0.901793	T/ILC	CD8+ T	CD8+ Trm	Mixed
S1PR2	ses_cd:is_ti	-0.0592575	ns	0.394669	0.901793	T/ILC	CD8+ T	CD8+ Trm	Mixed
CHSY1	ses_cd:is_ti	0.039243	ns	0.395014	0.902148	T/ILC	CD8+ T	CD8+ Trm	Mixed
AC034102.5	ses_cd:is_ti	-0.0683729	ns	0.395048	0.902148	T/ILC	CD8+ T	CD8+ Trm	Mixed
MED25	ses_cd:is_ti	-0.0523783	ns	0.39505	0.902148	T/ILC	CD8+ T	CD8+ Trm	Mixed
AUP1	ses_cd:is_ti	-0.038312	ns	0.395261	0.902148	T/ILC	CD8+ T	CD8+ Trm	Mixed
TRAPPC4	ses_cd:is_ti	0.0351507	ns	0.395356	0.902148	T/ILC	CD8+ T	CD8+ Trm	Mixed
FAM219A	ses_cd:is_ti	-0.0528388	ns	0.39538	0.902148	T/ILC	CD8+ T	CD8+ Trm	Mixed
ZCCHC8	ses_cd:is_ti	-0.0292971	ns	0.395394	0.902148	T/ILC	CD8+ T	CD8+ Trm	Mixed
DAPK3	ses_cd:is_ti	-0.0511778	ns	0.39542	0.902148	T/ILC	CD8+ T	CD8+ Trm	Mixed
SUCLG1	ses_cd:is_ti	0.0717146	ns	0.395523	0.902169	T/ILC	CD8+ T	CD8+ Trm	Mixed
HAUS6	ses_cd:is_ti	0.0320361	ns	0.395578	0.902169	T/ILC	CD8+ T	CD8+ Trm	Mixed
TNPO1	ses_cd:is_ti	0.0289986	ns	0.395932	0.902313	T/ILC	CD8+ T	CD8+ Trm	Mixed
MINDY2	ses_cd:is_ti	-0.0364215	ns	0.395935	0.902313	T/ILC	CD8+ T	CD8+ Trm	Mixed
PRR34-AS1	ses_cd:is_ti	0.09174	ns	0.395944	0.902313	T/ILC	CD8+ T	CD8+ Trm	Mixed
RGS1	ses_cd:is_ti	-0.0651984	ns	0.396054	0.902313	T/ILC	CD8+ T	CD8+ Trm	Mixed
AL118516.1	ses_cd:is_ti	-0.0541836	ns	0.396085	0.902313	T/ILC	CD8+ T	CD8+ Trm	Mixed
SDHD	ses_cd:is_ti	0.0615019	ns	0.396092	0.902313	T/ILC	CD8+ T	CD8+ Trm	Mixed
ALDH6A1	ses_cd:is_ti	-0.0929699	ns	0.396163	0.902313	T/ILC	CD8+ T	CD8+ Trm	Mixed
AL359921.1	ses_cd:is_ti	-0.0514594	ns	0.396266	0.902378	T/ILC	CD8+ T	CD8+ Trm	Mixed
CLN5	ses_cd:is_ti	-0.0365692	ns	0.396545	0.902844	T/ILC	CD8+ T	CD8+ Trm	Mixed
CTDSP1	ses_cd:is_ti	0.0333082	ns	0.396752	0.90298	T/ILC	CD8+ T	CD8+ Trm	Mixed
ATP5MF	ses_cd:is_ti	0.0297615	ns	0.396754	0.90298	T/ILC	CD8+ T	CD8+ Trm	Mixed
PSMB2	ses_cd:is_ti	0.0290192	ns	0.396896	0.90308	T/ILC	CD8+ T	CD8+ Trm	Mixed
TMEM120A	ses_cd:is_ti	0.123932	ns	0.396947	0.90308	T/ILC	CD8+ T	CD8+ Trm	Mixed
AL033527.5	ses_cd:is_ti	-0.051747	ns	0.397165	0.903312	T/ILC	CD8+ T	CD8+ Trm	Mixed
DVL2	ses_cd:is_ti	0.0549155	ns	0.397335	0.903312	T/ILC	CD8+ T	CD8+ Trm	Mixed
MRPS18B	ses_cd:is_ti	0.0298389	ns	0.397386	0.903312	T/ILC	CD8+ T	CD8+ Trm	Mixed
MPP1	ses_cd:is_ti	-0.0963017	ns	0.397412	0.903312	T/ILC	CD8+ T	CD8+ Trm	Mixed
POLRMT	ses_cd:is_ti	0.0586001	ns	0.397606	0.903312	T/ILC	CD8+ T	CD8+ Trm	Mixed
JAKMIP1	ses_cd:is_ti	-0.0884806	ns	0.397645	0.903312	T/ILC	CD8+ T	CD8+ Trm	Mixed
TMLHE	ses_cd:is_ti	-0.0367935	ns	0.397682	0.903312	T/ILC	CD8+ T	CD8+ Trm	Mixed
FBRSL1	ses_cd:is_ti	0.0400615	ns	0.397727	0.903312	T/ILC	CD8+ T	CD8+ Trm	Mixed
AC068205.1	ses_cd:is_ti	-0.0633068	ns	0.39775	0.903312	T/ILC	CD8+ T	CD8+ Trm	Mixed
VPS26A	ses_cd:is_ti	-0.0253856	ns	0.397897	0.903312	T/ILC	CD8+ T	CD8+ Trm	Mixed
MTBP	ses_cd:is_ti	-0.0516581	ns	0.397911	0.903312	T/ILC	CD8+ T	CD8+ Trm	Mixed
IPCEF1	ses_cd:is_ti	-0.0246894	ns	0.397949	0.903312	T/ILC	CD8+ T	CD8+ Trm	Mixed
TSTD2	ses_cd:is_ti	0.034257	ns	0.398048	0.903312	T/ILC	CD8+ T	CD8+ Trm	Mixed
MSTO1	ses_cd:is_ti	-0.0563834	ns	0.398093	0.903312	T/ILC	CD8+ T	CD8+ Trm	Mixed
KLC2	ses_cd:is_ti	-0.0555115	ns	0.398287	0.903332	T/ILC	CD8+ T	CD8+ Trm	Mixed
THTPA	ses_cd:is_ti	-0.0568697	ns	0.398291	0.903332	T/ILC	CD8+ T	CD8+ Trm	Mixed
MCM5	ses_cd:is_ti	0.0509108	ns	0.398385	0.903332	T/ILC	CD8+ T	CD8+ Trm	Mixed
CORO1B	ses_cd:is_ti	0.0363593	ns	0.398569	0.903332	T/ILC	CD8+ T	CD8+ Trm	Mixed
DCAF17	ses_cd:is_ti	0.0364284	ns	0.399	0.903332	T/ILC	CD8+ T	CD8+ Trm	Mixed
CD151	ses_cd:is_ti	-0.108908	ns	0.399046	0.903332	T/ILC	CD8+ T	CD8+ Trm	Mixed
USP32	ses_cd:is_ti	0.0299406	ns	0.39915	0.903332	T/ILC	CD8+ T	CD8+ Trm	Mixed
ZSCAN9	ses_cd:is_ti	-0.0698624	ns	0.399153	0.903332	T/ILC	CD8+ T	CD8+ Trm	Mixed
FRA10AC1	ses_cd:is_ti	-0.0267687	ns	0.399164	0.903332	T/ILC	CD8+ T	CD8+ Trm	Mixed
WDR78	ses_cd:is_ti	-0.0683015	ns	0.399232	0.903332	T/ILC	CD8+ T	CD8+ Trm	Mixed
MATR3-1	ses_cd:is_ti	-0.0493208	ns	0.399264	0.903332	T/ILC	CD8+ T	CD8+ Trm	Mixed
AL049780.2	ses_cd:is_ti	-0.0542668	ns	0.399281	0.903332	T/ILC	CD8+ T	CD8+ Trm	Mixed
ZNF184	ses_cd:is_ti	-0.0430212	ns	0.399292	0.903332	T/ILC	CD8+ T	CD8+ Trm	Mixed
COQ10B	ses_cd:is_ti	0.0258156	ns	0.399365	0.903332	T/ILC	CD8+ T	CD8+ Trm	Mixed
SELENOP	ses_cd:is_ti	-0.127856	ns	0.399395	0.903332	T/ILC	CD8+ T	CD8+ Trm	Mixed
STK26	ses_cd:is_ti	-0.0277479	ns	0.399507	0.903332	T/ILC	CD8+ T	CD8+ Trm	Mixed
TGFB3	ses_cd:is_ti	-0.0660528	ns	0.399522	0.903332	T/ILC	CD8+ T	CD8+ Trm	Mixed
SNX9	ses_cd:is_ti	-0.0399801	ns	0.399552	0.903332	T/ILC	CD8+ T	CD8+ Trm	Mixed
PHRF1	ses_cd:is_ti	0.0310353	ns	0.39962	0.903332	T/ILC	CD8+ T	CD8+ Trm	Mixed
PPP1CB	ses_cd:is_ti	0.0269476	ns	0.399735	0.903332	T/ILC	CD8+ T	CD8+ Trm	Mixed
ARFIP2	ses_cd:is_ti	-0.0601058	ns	0.399737	0.903332	T/ILC	CD8+ T	CD8+ Trm	Mixed
DBN1	ses_cd:is_ti	0.0501356	ns	0.399862	0.903332	T/ILC	CD8+ T	CD8+ Trm	Mixed
AC084357.2	ses_cd:is_ti	0.0662908	ns	0.399888	0.903332	T/ILC	CD8+ T	CD8+ Trm	Mixed
A2M	ses_cd:is_ti	-0.0812341	ns	0.39989	0.903332	T/ILC	CD8+ T	CD8+ Trm	Mixed
UBL3	ses_cd:is_ti	0.0663815	ns	0.400048	0.903518	T/ILC	CD8+ T	CD8+ Trm	Mixed
NUDT9	ses_cd:is_ti	0.0650615	ns	0.40013	0.903537	T/ILC	CD8+ T	CD8+ Trm	Mixed
DIS3L2	ses_cd:is_ti	0.0277014	ns	0.400303	0.903716	T/ILC	CD8+ T	CD8+ Trm	Mixed
CD81	ses_cd:is_ti	0.0283667	ns	0.400454	0.903716	T/ILC	CD8+ T	CD8+ Trm	Mixed
A2ML1-AS1	ses_cd:is_ti	-0.0617447	ns	0.400474	0.903716	T/ILC	CD8+ T	CD8+ Trm	Mixed
STMN1	ses_cd:is_ti	0.0828769	ns	0.400551	0.903716	T/ILC	CD8+ T	CD8+ Trm	Mixed
MRPL16	ses_cd:is_ti	0.0341737	ns	0.400582	0.903716	T/ILC	CD8+ T	CD8+ Trm	Mixed
WWC3	ses_cd:is_ti	-0.0395363	ns	0.400862	0.903879	T/ILC	CD8+ T	CD8+ Trm	Mixed
ZC3H3	ses_cd:is_ti	-0.0481404	ns	0.400866	0.903879	T/ILC	CD8+ T	CD8+ Trm	Mixed
MCM9	ses_cd:is_ti	-0.0279344	ns	0.40088	0.903879	T/ILC	CD8+ T	CD8+ Trm	Mixed
CHST7	ses_cd:is_ti	-0.0610542	ns	0.401122	0.903879	T/ILC	CD8+ T	CD8+ Trm	Mixed
LDLRAD4	ses_cd:is_ti	-0.0385683	ns	0.401132	0.903879	T/ILC	CD8+ T	CD8+ Trm	Mixed
AL022238.2	ses_cd:is_ti	-0.045598	ns	0.401222	0.903879	T/ILC	CD8+ T	CD8+ Trm	Mixed
ISCA1	ses_cd:is_ti	0.0338727	ns	0.401333	0.903879	T/ILC	CD8+ T	CD8+ Trm	Mixed
APOM	ses_cd:is_ti	-0.0761098	ns	0.401398	0.903879	T/ILC	CD8+ T	CD8+ Trm	Mixed
AL512791.2	ses_cd:is_ti	0.0608587	ns	0.401573	0.903879	T/ILC	CD8+ T	CD8+ Trm	Mixed
TFB1M	ses_cd:is_ti	0.0286195	ns	0.401615	0.903879	T/ILC	CD8+ T	CD8+ Trm	Mixed
BAK1	ses_cd:is_ti	0.0679563	ns	0.401801	0.903879	T/ILC	CD8+ T	CD8+ Trm	Mixed
MAN2A1	ses_cd:is_ti	-0.0316775	ns	0.401961	0.903879	T/ILC	CD8+ T	CD8+ Trm	Mixed
TMEM14A	ses_cd:is_ti	0.047254	ns	0.40197	0.903879	T/ILC	CD8+ T	CD8+ Trm	Mixed
CHCHD4	ses_cd:is_ti	-0.0500883	ns	0.401988	0.903879	T/ILC	CD8+ T	CD8+ Trm	Mixed
FAHD2A	ses_cd:is_ti	-0.0478722	ns	0.402075	0.903879	T/ILC	CD8+ T	CD8+ Trm	Mixed
KIAA1551	ses_cd:is_ti	-0.018465	ns	0.402132	0.903879	T/ILC	CD8+ T	CD8+ Trm	Mixed
ZNF639	ses_cd:is_ti	0.0352697	ns	0.402215	0.903879	T/ILC	CD8+ T	CD8+ Trm	Mixed
DNAJC27	ses_cd:is_ti	0.039384	ns	0.402316	0.903879	T/ILC	CD8+ T	CD8+ Trm	Mixed
SEPT1	ses_cd:is_ti	0.0285191	ns	0.402388	0.903879	T/ILC	CD8+ T	CD8+ Trm	Mixed
QRSL1	ses_cd:is_ti	0.0366493	ns	0.402414	0.903879	T/ILC	CD8+ T	CD8+ Trm	Mixed
NUDT3	ses_cd:is_ti	-0.0411471	ns	0.402455	0.903879	T/ILC	CD8+ T	CD8+ Trm	Mixed
DAPP1	ses_cd:is_ti	0.0405117	ns	0.402458	0.903879	T/ILC	CD8+ T	CD8+ Trm	Mixed
SP4	ses_cd:is_ti	-0.0275429	ns	0.402516	0.903879	T/ILC	CD8+ T	CD8+ Trm	Mixed
ZNF493	ses_cd:is_ti	-0.0332094	ns	0.402564	0.903879	T/ILC	CD8+ T	CD8+ Trm	Mixed
NPL	ses_cd:is_ti	-0.059269	ns	0.402713	0.903879	T/ILC	CD8+ T	CD8+ Trm	Mixed
GMPS	ses_cd:is_ti	0.0256168	ns	0.402762	0.903879	T/ILC	CD8+ T	CD8+ Trm	Mixed
SBF2-AS1	ses_cd:is_ti	-0.051215	ns	0.402811	0.903879	T/ILC	CD8+ T	CD8+ Trm	Mixed
DNASE1L1	ses_cd:is_ti	-0.0464689	ns	0.402862	0.903879	T/ILC	CD8+ T	CD8+ Trm	Mixed
HAUS8	ses_cd:is_ti	0.0526516	ns	0.402891	0.903879	T/ILC	CD8+ T	CD8+ Trm	Mixed
PPP1R3D	ses_cd:is_ti	-0.0551704	ns	0.402893	0.903879	T/ILC	CD8+ T	CD8+ Trm	Mixed
SNN	ses_cd:is_ti	-0.0677792	ns	0.403042	0.904047	T/ILC	CD8+ T	CD8+ Trm	Mixed
BCKDHB	ses_cd:is_ti	-0.0563123	ns	0.403386	0.904399	T/ILC	CD8+ T	CD8+ Trm	Mixed
AL157938.3	ses_cd:is_ti	0.0585401	ns	0.403392	0.904399	T/ILC	CD8+ T	CD8+ Trm	Mixed
S100A6	ses_cd:is_ti	0.0534675	ns	0.403423	0.904399	T/ILC	CD8+ T	CD8+ Trm	Mixed
ZNF486	ses_cd:is_ti	0.0525584	ns	0.403613	0.904423	T/ILC	CD8+ T	CD8+ Trm	Mixed
COL4A3BP	ses_cd:is_ti	-0.0279348	ns	0.403689	0.904423	T/ILC	CD8+ T	CD8+ Trm	Mixed
LIMD1	ses_cd:is_ti	0.0402025	ns	0.403715	0.904423	T/ILC	CD8+ T	CD8+ Trm	Mixed
PRAF2	ses_cd:is_ti	0.052219	ns	0.403732	0.904423	T/ILC	CD8+ T	CD8+ Trm	Mixed
CALR	ses_cd:is_ti	0.0385225	ns	0.404151	0.905171	T/ILC	CD8+ T	CD8+ Trm	Mixed
ZNF587	ses_cd:is_ti	-0.0550069	ns	0.404242	0.905171	T/ILC	CD8+ T	CD8+ Trm	Mixed
FCRLB	ses_cd:is_ti	-0.056418	ns	0.40429	0.905171	T/ILC	CD8+ T	CD8+ Trm	Mixed
RC3H2	ses_cd:is_ti	-0.0226418	ns	0.404486	0.905335	T/ILC	CD8+ T	CD8+ Trm	Mixed
AC123912.1	ses_cd:is_ti	0.0624969	ns	0.404546	0.905335	T/ILC	CD8+ T	CD8+ Trm	Mixed
ARHGEF2	ses_cd:is_ti	0.0337169	ns	0.404804	0.905335	T/ILC	CD8+ T	CD8+ Trm	Mixed
AC016708.1	ses_cd:is_ti	0.0466248	ns	0.404923	0.905335	T/ILC	CD8+ T	CD8+ Trm	Mixed
WDR75	ses_cd:is_ti	0.0306344	ns	0.404946	0.905335	T/ILC	CD8+ T	CD8+ Trm	Mixed
CA5B	ses_cd:is_ti	-0.0245059	ns	0.405051	0.905335	T/ILC	CD8+ T	CD8+ Trm	Mixed
ATRN	ses_cd:is_ti	0.0421633	ns	0.405125	0.905335	T/ILC	CD8+ T	CD8+ Trm	Mixed
FKBPL	ses_cd:is_ti	-0.0654971	ns	0.40516	0.905335	T/ILC	CD8+ T	CD8+ Trm	Mixed
SLC4A1AP	ses_cd:is_ti	-0.0348936	ns	0.405219	0.905335	T/ILC	CD8+ T	CD8+ Trm	Mixed
RAD51C	ses_cd:is_ti	-0.0404047	ns	0.405312	0.905335	T/ILC	CD8+ T	CD8+ Trm	Mixed
AP003717.1	ses_cd:is_ti	0.0797493	ns	0.40543	0.905335	T/ILC	CD8+ T	CD8+ Trm	Mixed
MT-ATP8	ses_cd:is_ti	0.0718743	ns	0.405646	0.905335	T/ILC	CD8+ T	CD8+ Trm	Mixed
CTNNB1	ses_cd:is_ti	0.0328586	ns	0.405769	0.905335	T/ILC	CD8+ T	CD8+ Trm	Mixed
ELMO1	ses_cd:is_ti	0.0229154	ns	0.405863	0.905335	T/ILC	CD8+ T	CD8+ Trm	Mixed
NBDY	ses_cd:is_ti	-0.0252577	ns	0.405885	0.905335	T/ILC	CD8+ T	CD8+ Trm	Mixed
MTMR8	ses_cd:is_ti	-0.0462691	ns	0.405912	0.905335	T/ILC	CD8+ T	CD8+ Trm	Mixed
OOEP	ses_cd:is_ti	0.0451296	ns	0.405955	0.905335	T/ILC	CD8+ T	CD8+ Trm	Mixed
SEC23B	ses_cd:is_ti	-0.0368952	ns	0.406114	0.905335	T/ILC	CD8+ T	CD8+ Trm	Mixed
AC090518.1	ses_cd:is_ti	-0.0691296	ns	0.406145	0.905335	T/ILC	CD8+ T	CD8+ Trm	Mixed
MECR	ses_cd:is_ti	-0.0449175	ns	0.406153	0.905335	T/ILC	CD8+ T	CD8+ Trm	Mixed
KIF1C	ses_cd:is_ti	0.096903	ns	0.406164	0.905335	T/ILC	CD8+ T	CD8+ Trm	Mixed
PZP	ses_cd:is_ti	-0.0758405	ns	0.406219	0.905335	T/ILC	CD8+ T	CD8+ Trm	Mixed
NCL	ses_cd:is_ti	0.0240146	ns	0.406303	0.905335	T/ILC	CD8+ T	CD8+ Trm	Mixed
TAMM41	ses_cd:is_ti	0.0323831	ns	0.406321	0.905335	T/ILC	CD8+ T	CD8+ Trm	Mixed
LRRC47	ses_cd:is_ti	0.039583	ns	0.406374	0.905335	T/ILC	CD8+ T	CD8+ Trm	Mixed
UBR4	ses_cd:is_ti	0.0314325	ns	0.406411	0.905335	T/ILC	CD8+ T	CD8+ Trm	Mixed
JMY	ses_cd:is_ti	0.0362908	ns	0.406692	0.905335	T/ILC	CD8+ T	CD8+ Trm	Mixed
ZNF331	ses_cd:is_ti	0.0350251	ns	0.406695	0.905335	T/ILC	CD8+ T	CD8+ Trm	Mixed
RIOK1	ses_cd:is_ti	0.0395846	ns	0.407178	0.905335	T/ILC	CD8+ T	CD8+ Trm	Mixed
AC005786.3	ses_cd:is_ti	0.055593	ns	0.407243	0.905335	T/ILC	CD8+ T	CD8+ Trm	Mixed
PARP10	ses_cd:is_ti	-0.0414256	ns	0.407278	0.905335	T/ILC	CD8+ T	CD8+ Trm	Mixed
ZRANB2	ses_cd:is_ti	0.0207023	ns	0.407387	0.905335	T/ILC	CD8+ T	CD8+ Trm	Mixed
MMP24OS	ses_cd:is_ti	0.0352083	ns	0.407406	0.905335	T/ILC	CD8+ T	CD8+ Trm	Mixed
ZNF2	ses_cd:is_ti	0.045993	ns	0.407415	0.905335	T/ILC	CD8+ T	CD8+ Trm	Mixed
AC087500.1	ses_cd:is_ti	0.0578454	ns	0.407442	0.905335	T/ILC	CD8+ T	CD8+ Trm	Mixed
SIK2	ses_cd:is_ti	-0.0349	ns	0.407446	0.905335	T/ILC	CD8+ T	CD8+ Trm	Mixed
PMS2	ses_cd:is_ti	0.0358932	ns	0.407628	0.905335	T/ILC	CD8+ T	CD8+ Trm	Mixed
RAB35	ses_cd:is_ti	-0.0368604	ns	0.407738	0.905335	T/ILC	CD8+ T	CD8+ Trm	Mixed
DPF3	ses_cd:is_ti	-0.0935826	ns	0.407802	0.905335	T/ILC	CD8+ T	CD8+ Trm	Mixed
KCTD21	ses_cd:is_ti	-0.0518124	ns	0.407813	0.905335	T/ILC	CD8+ T	CD8+ Trm	Mixed
ARRDC2	ses_cd:is_ti	-0.036961	ns	0.407952	0.905335	T/ILC	CD8+ T	CD8+ Trm	Mixed
HOMER1	ses_cd:is_ti	-0.0656338	ns	0.408001	0.905335	T/ILC	CD8+ T	CD8+ Trm	Mixed
ANKS3	ses_cd:is_ti	-0.0457234	ns	0.408014	0.905335	T/ILC	CD8+ T	CD8+ Trm	Mixed
BCL9L	ses_cd:is_ti	-0.043472	ns	0.408032	0.905335	T/ILC	CD8+ T	CD8+ Trm	Mixed
AC091814.1	ses_cd:is_ti	-0.061518	ns	0.408132	0.905335	T/ILC	CD8+ T	CD8+ Trm	Mixed
SAT2	ses_cd:is_ti	0.0931307	ns	0.408206	0.905335	T/ILC	CD8+ T	CD8+ Trm	Mixed
PGAM1	ses_cd:is_ti	0.0276835	ns	0.408279	0.905335	T/ILC	CD8+ T	CD8+ Trm	Mixed
G3BP2	ses_cd:is_ti	0.0204459	ns	0.408424	0.905335	T/ILC	CD8+ T	CD8+ Trm	Mixed
BBS10	ses_cd:is_ti	-0.0629648	ns	0.408438	0.905335	T/ILC	CD8+ T	CD8+ Trm	Mixed
DNTTIP1	ses_cd:is_ti	0.0450569	ns	0.408443	0.905335	T/ILC	CD8+ T	CD8+ Trm	Mixed
SMIM37	ses_cd:is_ti	0.0403555	ns	0.408572	0.905335	T/ILC	CD8+ T	CD8+ Trm	Mixed
ADAM9	ses_cd:is_ti	-0.0971325	ns	0.408667	0.905335	T/ILC	CD8+ T	CD8+ Trm	Mixed
ARHGAP27	ses_cd:is_ti	0.0649668	ns	0.408672	0.905335	T/ILC	CD8+ T	CD8+ Trm	Mixed
ZNF92	ses_cd:is_ti	0.0343742	ns	0.408808	0.905335	T/ILC	CD8+ T	CD8+ Trm	Mixed
TRAF7	ses_cd:is_ti	0.0723005	ns	0.408838	0.905335	T/ILC	CD8+ T	CD8+ Trm	Mixed
SPG7	ses_cd:is_ti	0.0243623	ns	0.40885	0.905335	T/ILC	CD8+ T	CD8+ Trm	Mixed
DPY19L2	ses_cd:is_ti	-0.0808649	ns	0.408911	0.905335	T/ILC	CD8+ T	CD8+ Trm	Mixed
LCK	ses_cd:is_ti	0.0173222	ns	0.409086	0.905335	T/ILC	CD8+ T	CD8+ Trm	Mixed
AC068724.3	ses_cd:is_ti	0.0336367	ns	0.4091	0.905335	T/ILC	CD8+ T	CD8+ Trm	Mixed
SNAPC4	ses_cd:is_ti	-0.0499319	ns	0.409135	0.905335	T/ILC	CD8+ T	CD8+ Trm	Mixed
AL109761.1	ses_cd:is_ti	-0.0552684	ns	0.409184	0.905335	T/ILC	CD8+ T	CD8+ Trm	Mixed
DDB2	ses_cd:is_ti	0.0348564	ns	0.409218	0.905335	T/ILC	CD8+ T	CD8+ Trm	Mixed
ACADS	ses_cd:is_ti	0.111769	ns	0.409218	0.905335	T/ILC	CD8+ T	CD8+ Trm	Mixed
AL450992.2	ses_cd:is_ti	-0.0652793	ns	0.409263	0.905335	T/ILC	CD8+ T	CD8+ Trm	Mixed
KATNBL1	ses_cd:is_ti	0.0249268	ns	0.409308	0.905335	T/ILC	CD8+ T	CD8+ Trm	Mixed
MAP4K1	ses_cd:is_ti	-0.0278077	ns	0.409414	0.905335	T/ILC	CD8+ T	CD8+ Trm	Mixed
YIPF3	ses_cd:is_ti	0.0489975	ns	0.409439	0.905335	T/ILC	CD8+ T	CD8+ Trm	Mixed
CAMK4	ses_cd:is_ti	0.0244223	ns	0.409444	0.905335	T/ILC	CD8+ T	CD8+ Trm	Mixed
ALOX12-AS1	ses_cd:is_ti	-0.0470388	ns	0.409634	0.905351	T/ILC	CD8+ T	CD8+ Trm	Mixed
KLHL20	ses_cd:is_ti	0.0283821	ns	0.409689	0.905351	T/ILC	CD8+ T	CD8+ Trm	Mixed
GATAD1	ses_cd:is_ti	-0.0416324	ns	0.409725	0.905351	T/ILC	CD8+ T	CD8+ Trm	Mixed
FAM173A	ses_cd:is_ti	0.0347058	ns	0.409835	0.905351	T/ILC	CD8+ T	CD8+ Trm	Mixed
PHKB	ses_cd:is_ti	-0.0226257	ns	0.409881	0.905351	T/ILC	CD8+ T	CD8+ Trm	Mixed
AC022126.1	ses_cd:is_ti	0.0768481	ns	0.409954	0.905351	T/ILC	CD8+ T	CD8+ Trm	Mixed
NPRL2	ses_cd:is_ti	0.0413349	ns	0.410177	0.905351	T/ILC	CD8+ T	CD8+ Trm	Mixed
MFSD12	ses_cd:is_ti	-0.0368569	ns	0.410242	0.905351	T/ILC	CD8+ T	CD8+ Trm	Mixed
TMEM102	ses_cd:is_ti	0.053604	ns	0.410255	0.905351	T/ILC	CD8+ T	CD8+ Trm	Mixed
NSMCE2	ses_cd:is_ti	-0.0236124	ns	0.410306	0.905351	T/ILC	CD8+ T	CD8+ Trm	Mixed
NAA50	ses_cd:is_ti	0.0246948	ns	0.41037	0.905351	T/ILC	CD8+ T	CD8+ Trm	Mixed
AC245060.5	ses_cd:is_ti	-0.0476126	ns	0.410487	0.905351	T/ILC	CD8+ T	CD8+ Trm	Mixed
CCDC18	ses_cd:is_ti	0.0325844	ns	0.410543	0.905351	T/ILC	CD8+ T	CD8+ Trm	Mixed
KIF13B	ses_cd:is_ti	0.0309707	ns	0.410623	0.905351	T/ILC	CD8+ T	CD8+ Trm	Mixed
C12orf73	ses_cd:is_ti	-0.0463833	ns	0.410684	0.905351	T/ILC	CD8+ T	CD8+ Trm	Mixed
ZNF776	ses_cd:is_ti	0.0549906	ns	0.410793	0.905351	T/ILC	CD8+ T	CD8+ Trm	Mixed
RPS20	ses_cd:is_ti	0.0225149	ns	0.410878	0.905351	T/ILC	CD8+ T	CD8+ Trm	Mixed
TMEM38B	ses_cd:is_ti	0.0424826	ns	0.410958	0.905351	T/ILC	CD8+ T	CD8+ Trm	Mixed
ASAP1	ses_cd:is_ti	0.0270705	ns	0.410971	0.905351	T/ILC	CD8+ T	CD8+ Trm	Mixed
CPOX	ses_cd:is_ti	-0.0526385	ns	0.410973	0.905351	T/ILC	CD8+ T	CD8+ Trm	Mixed
CAPN10	ses_cd:is_ti	0.0508445	ns	0.411035	0.905351	T/ILC	CD8+ T	CD8+ Trm	Mixed
TIMM10	ses_cd:is_ti	0.0368443	ns	0.411095	0.905351	T/ILC	CD8+ T	CD8+ Trm	Mixed
XPNPEP3	ses_cd:is_ti	-0.0323075	ns	0.411178	0.905369	T/ILC	CD8+ T	CD8+ Trm	Mixed
UHRF1BP1L	ses_cd:is_ti	0.0340283	ns	0.411435	0.905769	T/ILC	CD8+ T	CD8+ Trm	Mixed
TRAF3	ses_cd:is_ti	0.0294666	ns	0.411595	0.905958	T/ILC	CD8+ T	CD8+ Trm	Mixed
HMGN3	ses_cd:is_ti	0.0304815	ns	0.411995	0.906081	T/ILC	CD8+ T	CD8+ Trm	Mixed
GPR108	ses_cd:is_ti	0.040979	ns	0.411998	0.906081	T/ILC	CD8+ T	CD8+ Trm	Mixed
HDHD2	ses_cd:is_ti	0.050879	ns	0.412007	0.906081	T/ILC	CD8+ T	CD8+ Trm	Mixed
NAXD	ses_cd:is_ti	-0.0541175	ns	0.412081	0.906081	T/ILC	CD8+ T	CD8+ Trm	Mixed
RBM48	ses_cd:is_ti	0.0371386	ns	0.412186	0.906081	T/ILC	CD8+ T	CD8+ Trm	Mixed
RMND1	ses_cd:is_ti	-0.0325227	ns	0.412312	0.906081	T/ILC	CD8+ T	CD8+ Trm	Mixed
ACADSB	ses_cd:is_ti	-0.03679	ns	0.412537	0.906081	T/ILC	CD8+ T	CD8+ Trm	Mixed
ACTL6A	ses_cd:is_ti	0.0324708	ns	0.412646	0.906081	T/ILC	CD8+ T	CD8+ Trm	Mixed
FAR1	ses_cd:is_ti	-0.0282765	ns	0.41265	0.906081	T/ILC	CD8+ T	CD8+ Trm	Mixed
METRN	ses_cd:is_ti	-0.0362448	ns	0.412672	0.906081	T/ILC	CD8+ T	CD8+ Trm	Mixed
CNIH1	ses_cd:is_ti	0.0328816	ns	0.412696	0.906081	T/ILC	CD8+ T	CD8+ Trm	Mixed
TRIM33	ses_cd:is_ti	0.0245685	ns	0.412723	0.906081	T/ILC	CD8+ T	CD8+ Trm	Mixed
RBSN	ses_cd:is_ti	0.0357066	ns	0.412747	0.906081	T/ILC	CD8+ T	CD8+ Trm	Mixed
RMDN2-AS1	ses_cd:is_ti	-0.0867576	ns	0.412759	0.906081	T/ILC	CD8+ T	CD8+ Trm	Mixed
C12orf43	ses_cd:is_ti	0.041111	ns	0.412846	0.906081	T/ILC	CD8+ T	CD8+ Trm	Mixed
MTMR4	ses_cd:is_ti	-0.0445946	ns	0.412848	0.906081	T/ILC	CD8+ T	CD8+ Trm	Mixed
AKR1A1	ses_cd:is_ti	0.0440592	ns	0.413087	0.906152	T/ILC	CD8+ T	CD8+ Trm	Mixed
MON2	ses_cd:is_ti	-0.0210712	ns	0.413166	0.906152	T/ILC	CD8+ T	CD8+ Trm	Mixed
SPPL2A	ses_cd:is_ti	-0.0395878	ns	0.413274	0.906152	T/ILC	CD8+ T	CD8+ Trm	Mixed
VPS72	ses_cd:is_ti	0.0377883	ns	0.413333	0.906152	T/ILC	CD8+ T	CD8+ Trm	Mixed
AC007622.2	ses_cd:is_ti	-0.0635474	ns	0.413409	0.906152	T/ILC	CD8+ T	CD8+ Trm	Mixed
PPP2R1A	ses_cd:is_ti	-0.0340729	ns	0.413419	0.906152	T/ILC	CD8+ T	CD8+ Trm	Mixed
KSR1	ses_cd:is_ti	-0.0439109	ns	0.413514	0.906152	T/ILC	CD8+ T	CD8+ Trm	Mixed
GPR68	ses_cd:is_ti	-0.072652	ns	0.413623	0.906152	T/ILC	CD8+ T	CD8+ Trm	Mixed
RCN1	ses_cd:is_ti	-0.0884364	ns	0.413671	0.906152	T/ILC	CD8+ T	CD8+ Trm	Mixed
LRRC8C-DT	ses_cd:is_ti	0.0527081	ns	0.413734	0.906152	T/ILC	CD8+ T	CD8+ Trm	Mixed
AL078581.3	ses_cd:is_ti	-0.0539405	ns	0.413806	0.906152	T/ILC	CD8+ T	CD8+ Trm	Mixed
AC021231.1	ses_cd:is_ti	0.0869647	ns	0.413969	0.906152	T/ILC	CD8+ T	CD8+ Trm	Mixed
NME4	ses_cd:is_ti	-0.0510313	ns	0.413987	0.906152	T/ILC	CD8+ T	CD8+ Trm	Mixed
COA1	ses_cd:is_ti	0.0209138	ns	0.414081	0.906152	T/ILC	CD8+ T	CD8+ Trm	Mixed
PBDC1	ses_cd:is_ti	0.0457536	ns	0.414103	0.906152	T/ILC	CD8+ T	CD8+ Trm	Mixed
TESK1	ses_cd:is_ti	-0.0518419	ns	0.414125	0.906152	T/ILC	CD8+ T	CD8+ Trm	Mixed
LINC01185	ses_cd:is_ti	-0.0681859	ns	0.414222	0.906152	T/ILC	CD8+ T	CD8+ Trm	Mixed
PRKAA1	ses_cd:is_ti	-0.0255322	ns	0.414408	0.906152	T/ILC	CD8+ T	CD8+ Trm	Mixed
CITED4	ses_cd:is_ti	-0.052447	ns	0.414438	0.906152	T/ILC	CD8+ T	CD8+ Trm	Mixed
TMF1	ses_cd:is_ti	-0.0228996	ns	0.414673	0.906152	T/ILC	CD8+ T	CD8+ Trm	Mixed
GPN2	ses_cd:is_ti	-0.0415775	ns	0.414709	0.906152	T/ILC	CD8+ T	CD8+ Trm	Mixed
ADCY3	ses_cd:is_ti	0.0476363	ns	0.414806	0.906152	T/ILC	CD8+ T	CD8+ Trm	Mixed
TRIP4	ses_cd:is_ti	0.0331845	ns	0.414951	0.906152	T/ILC	CD8+ T	CD8+ Trm	Mixed
NFXL1	ses_cd:is_ti	0.0372997	ns	0.415013	0.906152	T/ILC	CD8+ T	CD8+ Trm	Mixed
TEX10	ses_cd:is_ti	0.0343675	ns	0.415093	0.906152	T/ILC	CD8+ T	CD8+ Trm	Mixed
IRF2BP1	ses_cd:is_ti	0.0543255	ns	0.415103	0.906152	T/ILC	CD8+ T	CD8+ Trm	Mixed
DEPDC5	ses_cd:is_ti	-0.0456408	ns	0.415278	0.906152	T/ILC	CD8+ T	CD8+ Trm	Mixed
RAP2B	ses_cd:is_ti	-0.043158	ns	0.415372	0.906152	T/ILC	CD8+ T	CD8+ Trm	Mixed
AIFM2	ses_cd:is_ti	-0.0601157	ns	0.415386	0.906152	T/ILC	CD8+ T	CD8+ Trm	Mixed
MRPS17	ses_cd:is_ti	0.0587122	ns	0.41542	0.906152	T/ILC	CD8+ T	CD8+ Trm	Mixed
FGD2	ses_cd:is_ti	-0.063387	ns	0.415655	0.906152	T/ILC	CD8+ T	CD8+ Trm	Mixed
DENND6A-AS1	ses_cd:is_ti	0.0355789	ns	0.415663	0.906152	T/ILC	CD8+ T	CD8+ Trm	Mixed
SQSTM1	ses_cd:is_ti	-0.0222174	ns	0.415728	0.906152	T/ILC	CD8+ T	CD8+ Trm	Mixed
TMPO	ses_cd:is_ti	-0.0206334	ns	0.41575	0.906152	T/ILC	CD8+ T	CD8+ Trm	Mixed
MEGF6	ses_cd:is_ti	0.0600103	ns	0.415772	0.906152	T/ILC	CD8+ T	CD8+ Trm	Mixed
SEPT8	ses_cd:is_ti	-0.0953531	ns	0.415853	0.906152	T/ILC	CD8+ T	CD8+ Trm	Mixed
FAM53B-AS1	ses_cd:is_ti	-0.0552479	ns	0.415946	0.906152	T/ILC	CD8+ T	CD8+ Trm	Mixed
IDH3B	ses_cd:is_ti	0.036721	ns	0.415986	0.906152	T/ILC	CD8+ T	CD8+ Trm	Mixed
FAM117A	ses_cd:is_ti	-0.0265127	ns	0.416021	0.906152	T/ILC	CD8+ T	CD8+ Trm	Mixed
KIAA1147	ses_cd:is_ti	0.0621914	ns	0.416033	0.906152	T/ILC	CD8+ T	CD8+ Trm	Mixed
EXOSC4	ses_cd:is_ti	-0.056074	ns	0.416069	0.906152	T/ILC	CD8+ T	CD8+ Trm	Mixed
MRPL40	ses_cd:is_ti	0.0385786	ns	0.416098	0.906152	T/ILC	CD8+ T	CD8+ Trm	Mixed
NGLY1	ses_cd:is_ti	-0.0201021	ns	0.416243	0.906152	T/ILC	CD8+ T	CD8+ Trm	Mixed
SCPEP1	ses_cd:is_ti	-0.0583346	ns	0.416243	0.906152	T/ILC	CD8+ T	CD8+ Trm	Mixed
ILVBL	ses_cd:is_ti	-0.079522	ns	0.416318	0.906152	T/ILC	CD8+ T	CD8+ Trm	Mixed
MRPL30	ses_cd:is_ti	-0.0493742	ns	0.416439	0.906152	T/ILC	CD8+ T	CD8+ Trm	Mixed
SIPA1L3	ses_cd:is_ti	-0.0430133	ns	0.416564	0.906152	T/ILC	CD8+ T	CD8+ Trm	Mixed
SFPQ	ses_cd:is_ti	0.0226081	ns	0.416623	0.906152	T/ILC	CD8+ T	CD8+ Trm	Mixed
PLK3	ses_cd:is_ti	-0.0454314	ns	0.416633	0.906152	T/ILC	CD8+ T	CD8+ Trm	Mixed
CERS4	ses_cd:is_ti	-0.0403949	ns	0.416677	0.906152	T/ILC	CD8+ T	CD8+ Trm	Mixed
HIF1AN	ses_cd:is_ti	-0.0413965	ns	0.41674	0.906152	T/ILC	CD8+ T	CD8+ Trm	Mixed
ZSWIM7	ses_cd:is_ti	-0.0278071	ns	0.416885	0.906152	T/ILC	CD8+ T	CD8+ Trm	Mixed
ARL4A	ses_cd:is_ti	0.0984642	ns	0.416921	0.906152	T/ILC	CD8+ T	CD8+ Trm	Mixed
NGDN	ses_cd:is_ti	0.0282678	ns	0.416984	0.906152	T/ILC	CD8+ T	CD8+ Trm	Mixed
AP004609.3	ses_cd:is_ti	-0.0555315	ns	0.417084	0.906152	T/ILC	CD8+ T	CD8+ Trm	Mixed
AC015849.3	ses_cd:is_ti	-0.0472703	ns	0.417107	0.906152	T/ILC	CD8+ T	CD8+ Trm	Mixed
TMPRSS3	ses_cd:is_ti	-0.0668856	ns	0.417205	0.906152	T/ILC	CD8+ T	CD8+ Trm	Mixed
ZNF80	ses_cd:is_ti	-0.0787603	ns	0.417217	0.906152	T/ILC	CD8+ T	CD8+ Trm	Mixed
CENPV	ses_cd:is_ti	-0.0959146	ns	0.417501	0.906272	T/ILC	CD8+ T	CD8+ Trm	Mixed
CCND2	ses_cd:is_ti	-0.0286176	ns	0.417621	0.906272	T/ILC	CD8+ T	CD8+ Trm	Mixed
DYNC1LI2	ses_cd:is_ti	-0.0361498	ns	0.417654	0.906272	T/ILC	CD8+ T	CD8+ Trm	Mixed
RARS2	ses_cd:is_ti	0.0243656	ns	0.417731	0.906272	T/ILC	CD8+ T	CD8+ Trm	Mixed
CA6	ses_cd:is_ti	-0.0679247	ns	0.417738	0.906272	T/ILC	CD8+ T	CD8+ Trm	Mixed
AL121935.1	ses_cd:is_ti	-0.0650825	ns	0.417802	0.906272	T/ILC	CD8+ T	CD8+ Trm	Mixed
NUDT1	ses_cd:is_ti	0.0463797	ns	0.417803	0.906272	T/ILC	CD8+ T	CD8+ Trm	Mixed
AP005329.3	ses_cd:is_ti	-0.058497	ns	0.417871	0.906272	T/ILC	CD8+ T	CD8+ Trm	Mixed
PDCD2	ses_cd:is_ti	0.0261198	ns	0.418274	0.906985	T/ILC	CD8+ T	CD8+ Trm	Mixed
USP31	ses_cd:is_ti	0.0558064	ns	0.418417	0.907103	T/ILC	CD8+ T	CD8+ Trm	Mixed
LYG1	ses_cd:is_ti	-0.0602767	ns	0.418486	0.907103	T/ILC	CD8+ T	CD8+ Trm	Mixed
ZNF236-DT	ses_cd:is_ti	-0.0482004	ns	0.418615	0.907103	T/ILC	CD8+ T	CD8+ Trm	Mixed
ING4	ses_cd:is_ti	0.0315095	ns	0.418628	0.907103	T/ILC	CD8+ T	CD8+ Trm	Mixed
ZNF708	ses_cd:is_ti	0.0215438	ns	0.418948	0.90754	T/ILC	CD8+ T	CD8+ Trm	Mixed
TMEM109	ses_cd:is_ti	0.0375648	ns	0.419029	0.90754	T/ILC	CD8+ T	CD8+ Trm	Mixed
SH3D19	ses_cd:is_ti	0.0889851	ns	0.419055	0.90754	T/ILC	CD8+ T	CD8+ Trm	Mixed
GIN1	ses_cd:is_ti	-0.0370214	ns	0.419158	0.907601	T/ILC	CD8+ T	CD8+ Trm	Mixed
YPEL3	ses_cd:is_ti	0.0302541	ns	0.419349	0.90766	T/ILC	CD8+ T	CD8+ Trm	Mixed
DUBR	ses_cd:is_ti	-0.0645591	ns	0.419414	0.90766	T/ILC	CD8+ T	CD8+ Trm	Mixed
STX11	ses_cd:is_ti	-0.0654027	ns	0.419531	0.90766	T/ILC	CD8+ T	CD8+ Trm	Mixed
RHOF	ses_cd:is_ti	0.0397591	ns	0.419579	0.90766	T/ILC	CD8+ T	CD8+ Trm	Mixed
DCAF4	ses_cd:is_ti	0.0719472	ns	0.419855	0.90766	T/ILC	CD8+ T	CD8+ Trm	Mixed
TRGC2	ses_cd:is_ti	0.0380063	ns	0.419871	0.90766	T/ILC	CD8+ T	CD8+ Trm	Mixed
LGALS8	ses_cd:is_ti	0.0285935	ns	0.419906	0.90766	T/ILC	CD8+ T	CD8+ Trm	Mixed
ORAI2	ses_cd:is_ti	0.0434308	ns	0.420006	0.90766	T/ILC	CD8+ T	CD8+ Trm	Mixed
ELK1	ses_cd:is_ti	-0.0427175	ns	0.420043	0.90766	T/ILC	CD8+ T	CD8+ Trm	Mixed
VASP	ses_cd:is_ti	0.0294459	ns	0.420075	0.90766	T/ILC	CD8+ T	CD8+ Trm	Mixed
STPG4	ses_cd:is_ti	-0.0678751	ns	0.420123	0.90766	T/ILC	CD8+ T	CD8+ Trm	Mixed
HCFC2	ses_cd:is_ti	-0.0353395	ns	0.420216	0.90766	T/ILC	CD8+ T	CD8+ Trm	Mixed
ASAH2B	ses_cd:is_ti	0.0512155	ns	0.420223	0.90766	T/ILC	CD8+ T	CD8+ Trm	Mixed
ATAD1	ses_cd:is_ti	0.0243141	ns	0.420241	0.90766	T/ILC	CD8+ T	CD8+ Trm	Mixed
GSTM2	ses_cd:is_ti	-0.0574274	ns	0.420309	0.90766	T/ILC	CD8+ T	CD8+ Trm	Mixed
OXLD1	ses_cd:is_ti	-0.0344108	ns	0.420448	0.907727	T/ILC	CD8+ T	CD8+ Trm	Mixed
AC091078.1	ses_cd:is_ti	-0.0758495	ns	0.420524	0.907727	T/ILC	CD8+ T	CD8+ Trm	Mixed
MRPL17	ses_cd:is_ti	-0.0408132	ns	0.420565	0.907727	T/ILC	CD8+ T	CD8+ Trm	Mixed
SLFN12L	ses_cd:is_ti	0.0187502	ns	0.420707	0.907779	T/ILC	CD8+ T	CD8+ Trm	Mixed
TRAPPC10	ses_cd:is_ti	-0.0211478	ns	0.420865	0.907779	T/ILC	CD8+ T	CD8+ Trm	Mixed
NBPF19	ses_cd:is_ti	-0.0301108	ns	0.420866	0.907779	T/ILC	CD8+ T	CD8+ Trm	Mixed
MORF4L1	ses_cd:is_ti	0.0164036	ns	0.420888	0.907779	T/ILC	CD8+ T	CD8+ Trm	Mixed
CMPK1	ses_cd:is_ti	0.0342266	ns	0.42098	0.907816	T/ILC	CD8+ T	CD8+ Trm	Mixed
FNIP1	ses_cd:is_ti	-0.0327187	ns	0.421133	0.907983	T/ILC	CD8+ T	CD8+ Trm	Mixed
PET117	ses_cd:is_ti	0.0447829	ns	0.421397	0.908006	T/ILC	CD8+ T	CD8+ Trm	Mixed
FAM204A	ses_cd:is_ti	0.0232042	ns	0.421493	0.908006	T/ILC	CD8+ T	CD8+ Trm	Mixed
MUM1	ses_cd:is_ti	-0.0453454	ns	0.421501	0.908006	T/ILC	CD8+ T	CD8+ Trm	Mixed
SRSF3	ses_cd:is_ti	0.0198172	ns	0.421566	0.908006	T/ILC	CD8+ T	CD8+ Trm	Mixed
WDR47	ses_cd:is_ti	-0.045135	ns	0.421586	0.908006	T/ILC	CD8+ T	CD8+ Trm	Mixed
CA13	ses_cd:is_ti	0.105993	ns	0.421593	0.908006	T/ILC	CD8+ T	CD8+ Trm	Mixed
CRLS1	ses_cd:is_ti	0.0416225	ns	0.421712	0.908102	T/ILC	CD8+ T	CD8+ Trm	Mixed
ARL2	ses_cd:is_ti	0.0348656	ns	0.422183	0.908427	T/ILC	CD8+ T	CD8+ Trm	Mixed
DCBLD1	ses_cd:is_ti	-0.0694795	ns	0.422216	0.908427	T/ILC	CD8+ T	CD8+ Trm	Mixed
BCL2L13	ses_cd:is_ti	0.0327548	ns	0.422255	0.908427	T/ILC	CD8+ T	CD8+ Trm	Mixed
CENPC	ses_cd:is_ti	0.0236804	ns	0.422476	0.908427	T/ILC	CD8+ T	CD8+ Trm	Mixed
SLC33A1	ses_cd:is_ti	0.0411262	ns	0.422506	0.908427	T/ILC	CD8+ T	CD8+ Trm	Mixed
RANBP6	ses_cd:is_ti	0.0368608	ns	0.422629	0.908427	T/ILC	CD8+ T	CD8+ Trm	Mixed
ATXN10	ses_cd:is_ti	0.0248295	ns	0.422638	0.908427	T/ILC	CD8+ T	CD8+ Trm	Mixed
RLF	ses_cd:is_ti	-0.0238062	ns	0.42264	0.908427	T/ILC	CD8+ T	CD8+ Trm	Mixed
XPA	ses_cd:is_ti	0.024343	ns	0.422658	0.908427	T/ILC	CD8+ T	CD8+ Trm	Mixed
CAPRIN2	ses_cd:is_ti	0.0395373	ns	0.422669	0.908427	T/ILC	CD8+ T	CD8+ Trm	Mixed
TIPARP	ses_cd:is_ti	-0.0350256	ns	0.422688	0.908427	T/ILC	CD8+ T	CD8+ Trm	Mixed
RNF103-CHMP3	ses_cd:is_ti	0.0892097	ns	0.42288	0.908679	T/ILC	CD8+ T	CD8+ Trm	Mixed
AL021453.1	ses_cd:is_ti	0.0462073	ns	0.423021	0.908821	T/ILC	CD8+ T	CD8+ Trm	Mixed
ARF5	ses_cd:is_ti	0.0433637	ns	0.423374	0.909416	T/ILC	CD8+ T	CD8+ Trm	Mixed
DRAM2	ses_cd:is_ti	-0.031991	ns	0.423565	0.909665	T/ILC	CD8+ T	CD8+ Trm	Mixed
ABHD8	ses_cd:is_ti	0.0500962	ns	0.423788	0.909826	T/ILC	CD8+ T	CD8+ Trm	Mixed
CHD3	ses_cd:is_ti	-0.0273746	ns	0.42379	0.909826	T/ILC	CD8+ T	CD8+ Trm	Mixed
AC007014.1	ses_cd:is_ti	-0.0534527	ns	0.424271	0.909881	T/ILC	CD8+ T	CD8+ Trm	Mixed
DPCD	ses_cd:is_ti	-0.0521435	ns	0.424329	0.909881	T/ILC	CD8+ T	CD8+ Trm	Mixed
CENPE	ses_cd:is_ti	-0.0922663	ns	0.424366	0.909881	T/ILC	CD8+ T	CD8+ Trm	Mixed
RNLS	ses_cd:is_ti	-0.056497	ns	0.424413	0.909881	T/ILC	CD8+ T	CD8+ Trm	Mixed
PTGER4	ses_cd:is_ti	0.0406635	ns	0.424502	0.909881	T/ILC	CD8+ T	CD8+ Trm	Mixed
PANX1	ses_cd:is_ti	-0.0548201	ns	0.424503	0.909881	T/ILC	CD8+ T	CD8+ Trm	Mixed
GSR	ses_cd:is_ti	-0.0490464	ns	0.424627	0.909881	T/ILC	CD8+ T	CD8+ Trm	Mixed
EFHC2	ses_cd:is_ti	0.0631901	ns	0.424715	0.909881	T/ILC	CD8+ T	CD8+ Trm	Mixed
ALKBH6	ses_cd:is_ti	-0.0519679	ns	0.424742	0.909881	T/ILC	CD8+ T	CD8+ Trm	Mixed
UBA7	ses_cd:is_ti	0.0450213	ns	0.424765	0.909881	T/ILC	CD8+ T	CD8+ Trm	Mixed
TKT	ses_cd:is_ti	-0.0310307	ns	0.424798	0.909881	T/ILC	CD8+ T	CD8+ Trm	Mixed
ASCC2	ses_cd:is_ti	0.0269126	ns	0.424802	0.909881	T/ILC	CD8+ T	CD8+ Trm	Mixed
XPNPEP1	ses_cd:is_ti	-0.0744254	ns	0.424947	0.909881	T/ILC	CD8+ T	CD8+ Trm	Mixed
HAPLN3	ses_cd:is_ti	0.071906	ns	0.42497	0.909881	T/ILC	CD8+ T	CD8+ Trm	Mixed
DMGDH	ses_cd:is_ti	0.0555834	ns	0.425107	0.909881	T/ILC	CD8+ T	CD8+ Trm	Mixed
PTPRM	ses_cd:is_ti	-0.086341	ns	0.425148	0.909881	T/ILC	CD8+ T	CD8+ Trm	Mixed
ZMYM5	ses_cd:is_ti	0.0337167	ns	0.425174	0.909881	T/ILC	CD8+ T	CD8+ Trm	Mixed
WDR45B	ses_cd:is_ti	0.0338402	ns	0.425208	0.909881	T/ILC	CD8+ T	CD8+ Trm	Mixed
SDF2L1	ses_cd:is_ti	0.0441108	ns	0.425242	0.909881	T/ILC	CD8+ T	CD8+ Trm	Mixed
C6orf120	ses_cd:is_ti	0.0337418	ns	0.425327	0.909903	T/ILC	CD8+ T	CD8+ Trm	Mixed
MMS19	ses_cd:is_ti	-0.0277452	ns	0.425539	0.910195	T/ILC	CD8+ T	CD8+ Trm	Mixed
LST1	ses_cd:is_ti	-0.0775638	ns	0.425671	0.910318	T/ILC	CD8+ T	CD8+ Trm	Mixed
TRGV4	ses_cd:is_ti	-0.0798323	ns	0.425861	0.910563	T/ILC	CD8+ T	CD8+ Trm	Mixed
YWHAE	ses_cd:is_ti	0.0274092	ns	0.426015	0.910632	T/ILC	CD8+ T	CD8+ Trm	Mixed
PRKX	ses_cd:is_ti	0.0354876	ns	0.426044	0.910632	T/ILC	CD8+ T	CD8+ Trm	Mixed
SMCR5	ses_cd:is_ti	0.0647242	ns	0.426333	0.910994	T/ILC	CD8+ T	CD8+ Trm	Mixed
GALC	ses_cd:is_ti	0.0312658	ns	0.42646	0.910994	T/ILC	CD8+ T	CD8+ Trm	Mixed
CNOT6L	ses_cd:is_ti	0.0172803	ns	0.426505	0.910994	T/ILC	CD8+ T	CD8+ Trm	Mixed
TARS2	ses_cd:is_ti	-0.0394959	ns	0.426514	0.910994	T/ILC	CD8+ T	CD8+ Trm	Mixed
DARS-AS1	ses_cd:is_ti	0.0615985	ns	0.426819	0.911347	T/ILC	CD8+ T	CD8+ Trm	Mixed
VARS	ses_cd:is_ti	0.0498946	ns	0.426883	0.911347	T/ILC	CD8+ T	CD8+ Trm	Mixed
AC097103.2	ses_cd:is_ti	0.0622088	ns	0.426905	0.911347	T/ILC	CD8+ T	CD8+ Trm	Mixed
CCR6	ses_cd:is_ti	0.0399428	ns	0.427122	0.911461	T/ILC	CD8+ T	CD8+ Trm	Mixed
TPST2	ses_cd:is_ti	0.0307901	ns	0.427246	0.911461	T/ILC	CD8+ T	CD8+ Trm	Mixed
AC008892.1	ses_cd:is_ti	0.0633947	ns	0.427282	0.911461	T/ILC	CD8+ T	CD8+ Trm	Mixed
TPM4	ses_cd:is_ti	0.0365157	ns	0.427288	0.911461	T/ILC	CD8+ T	CD8+ Trm	Mixed
DGCR2	ses_cd:is_ti	0.0267259	ns	0.427508	0.911461	T/ILC	CD8+ T	CD8+ Trm	Mixed
IFT80	ses_cd:is_ti	-0.0450217	ns	0.427564	0.911461	T/ILC	CD8+ T	CD8+ Trm	Mixed
AL354809.1	ses_cd:is_ti	0.0604785	ns	0.427634	0.911461	T/ILC	CD8+ T	CD8+ Trm	Mixed
SEC24B	ses_cd:is_ti	-0.0258652	ns	0.427701	0.911461	T/ILC	CD8+ T	CD8+ Trm	Mixed
ZNF451-AS1	ses_cd:is_ti	0.0365101	ns	0.427724	0.911461	T/ILC	CD8+ T	CD8+ Trm	Mixed
CSPP1	ses_cd:is_ti	0.0287127	ns	0.427736	0.911461	T/ILC	CD8+ T	CD8+ Trm	Mixed
IFIT1	ses_cd:is_ti	0.0779388	ns	0.427863	0.911461	T/ILC	CD8+ T	CD8+ Trm	Mixed
NSDHL	ses_cd:is_ti	-0.0528557	ns	0.427931	0.911461	T/ILC	CD8+ T	CD8+ Trm	Mixed
PINX1-1	ses_cd:is_ti	0.0482672	ns	0.42794	0.911461	T/ILC	CD8+ T	CD8+ Trm	Mixed
SLC30A4	ses_cd:is_ti	-0.0929348	ns	0.428221	0.911461	T/ILC	CD8+ T	CD8+ Trm	Mixed
DHX57	ses_cd:is_ti	-0.0440717	ns	0.428249	0.911461	T/ILC	CD8+ T	CD8+ Trm	Mixed
CENPM	ses_cd:is_ti	-0.0685996	ns	0.428409	0.911461	T/ILC	CD8+ T	CD8+ Trm	Mixed
EGLN1	ses_cd:is_ti	-0.0381579	ns	0.428495	0.911461	T/ILC	CD8+ T	CD8+ Trm	Mixed
PLCB2	ses_cd:is_ti	0.0443498	ns	0.428501	0.911461	T/ILC	CD8+ T	CD8+ Trm	Mixed
EIF2S2	ses_cd:is_ti	0.0238973	ns	0.428503	0.911461	T/ILC	CD8+ T	CD8+ Trm	Mixed
PSMC6	ses_cd:is_ti	0.0576735	ns	0.428517	0.911461	T/ILC	CD8+ T	CD8+ Trm	Mixed
ANKRD17	ses_cd:is_ti	-0.0199138	ns	0.428538	0.911461	T/ILC	CD8+ T	CD8+ Trm	Mixed
TRRAP	ses_cd:is_ti	-0.0232271	ns	0.428754	0.911576	T/ILC	CD8+ T	CD8+ Trm	Mixed
CTC1	ses_cd:is_ti	0.0290833	ns	0.428891	0.911576	T/ILC	CD8+ T	CD8+ Trm	Mixed
GRPEL1	ses_cd:is_ti	-0.0315463	ns	0.42895	0.911576	T/ILC	CD8+ T	CD8+ Trm	Mixed
TRBV7-9	ses_cd:is_ti	-0.0798595	ns	0.429028	0.911576	T/ILC	CD8+ T	CD8+ Trm	Mixed
SLC44A3	ses_cd:is_ti	0.127944	ns	0.429054	0.911576	T/ILC	CD8+ T	CD8+ Trm	Mixed
QPCTL	ses_cd:is_ti	-0.0619529	ns	0.429082	0.911576	T/ILC	CD8+ T	CD8+ Trm	Mixed
ZNF606	ses_cd:is_ti	0.0429464	ns	0.429118	0.911576	T/ILC	CD8+ T	CD8+ Trm	Mixed
AP1B1	ses_cd:is_ti	-0.0282528	ns	0.429234	0.91166	T/ILC	CD8+ T	CD8+ Trm	Mixed
ST7L	ses_cd:is_ti	-0.0380888	ns	0.42937	0.911791	T/ILC	CD8+ T	CD8+ Trm	Mixed
RBMX	ses_cd:is_ti	0.0232462	ns	0.429538	0.911865	T/ILC	CD8+ T	CD8+ Trm	Mixed
WDR86	ses_cd:is_ti	-0.0698802	ns	0.429678	0.911865	T/ILC	CD8+ T	CD8+ Trm	Mixed
RPS6KA5	ses_cd:is_ti	0.0241445	ns	0.429703	0.911865	T/ILC	CD8+ T	CD8+ Trm	Mixed
TOX4	ses_cd:is_ti	0.0231844	ns	0.429893	0.911865	T/ILC	CD8+ T	CD8+ Trm	Mixed
NDUFS8	ses_cd:is_ti	0.0303389	ns	0.429896	0.911865	T/ILC	CD8+ T	CD8+ Trm	Mixed
CXCR5	ses_cd:is_ti	-0.0665139	ns	0.429951	0.911865	T/ILC	CD8+ T	CD8+ Trm	Mixed
CEACAM1	ses_cd:is_ti	-0.100084	ns	0.430152	0.911865	T/ILC	CD8+ T	CD8+ Trm	Mixed
KIN	ses_cd:is_ti	0.0313027	ns	0.430257	0.911865	T/ILC	CD8+ T	CD8+ Trm	Mixed
ADAR	ses_cd:is_ti	-0.0223121	ns	0.430287	0.911865	T/ILC	CD8+ T	CD8+ Trm	Mixed
SLC9A6	ses_cd:is_ti	0.0370693	ns	0.430354	0.911865	T/ILC	CD8+ T	CD8+ Trm	Mixed
TMEM185A	ses_cd:is_ti	0.0465532	ns	0.430416	0.911865	T/ILC	CD8+ T	CD8+ Trm	Mixed
AL035563.1	ses_cd:is_ti	-0.0520352	ns	0.430509	0.911865	T/ILC	CD8+ T	CD8+ Trm	Mixed
PDLIM7	ses_cd:is_ti	0.0519198	ns	0.430572	0.911865	T/ILC	CD8+ T	CD8+ Trm	Mixed
AC123768.3	ses_cd:is_ti	-0.0568769	ns	0.430799	0.911865	T/ILC	CD8+ T	CD8+ Trm	Mixed
SFMBT2	ses_cd:is_ti	-0.0263316	ns	0.430848	0.911865	T/ILC	CD8+ T	CD8+ Trm	Mixed
CSTF2T	ses_cd:is_ti	0.0422744	ns	0.430859	0.911865	T/ILC	CD8+ T	CD8+ Trm	Mixed
MAP10	ses_cd:is_ti	0.0677553	ns	0.430967	0.911865	T/ILC	CD8+ T	CD8+ Trm	Mixed
SIPA1	ses_cd:is_ti	0.0343148	ns	0.430978	0.911865	T/ILC	CD8+ T	CD8+ Trm	Mixed
DMAC2	ses_cd:is_ti	0.0531305	ns	0.430985	0.911865	T/ILC	CD8+ T	CD8+ Trm	Mixed
IDH3A	ses_cd:is_ti	0.0504651	ns	0.431036	0.911865	T/ILC	CD8+ T	CD8+ Trm	Mixed
TTI2	ses_cd:is_ti	-0.0320953	ns	0.431051	0.911865	T/ILC	CD8+ T	CD8+ Trm	Mixed
CENPB	ses_cd:is_ti	0.0477473	ns	0.431203	0.911865	T/ILC	CD8+ T	CD8+ Trm	Mixed
H2AFZ	ses_cd:is_ti	0.0242624	ns	0.43121	0.911865	T/ILC	CD8+ T	CD8+ Trm	Mixed
PKN2-AS1	ses_cd:is_ti	0.0578377	ns	0.431211	0.911865	T/ILC	CD8+ T	CD8+ Trm	Mixed
EML4	ses_cd:is_ti	0.0201179	ns	0.43143	0.912047	T/ILC	CD8+ T	CD8+ Trm	Mixed
STK39	ses_cd:is_ti	-0.0325245	ns	0.431468	0.912047	T/ILC	CD8+ T	CD8+ Trm	Mixed
ZNF69	ses_cd:is_ti	-0.0709102	ns	0.431593	0.912047	T/ILC	CD8+ T	CD8+ Trm	Mixed
EI24	ses_cd:is_ti	-0.0541557	ns	0.431653	0.912047	T/ILC	CD8+ T	CD8+ Trm	Mixed
ZCCHC3	ses_cd:is_ti	0.0402321	ns	0.431674	0.912047	T/ILC	CD8+ T	CD8+ Trm	Mixed
ARHGAP12	ses_cd:is_ti	-0.046729	ns	0.431759	0.912068	T/ILC	CD8+ T	CD8+ Trm	Mixed
ERI1	ses_cd:is_ti	-0.0390989	ns	0.432209	0.912861	T/ILC	CD8+ T	CD8+ Trm	Mixed
DCTPP1	ses_cd:is_ti	0.0442641	ns	0.432487	0.913223	T/ILC	CD8+ T	CD8+ Trm	Mixed
UBE3B	ses_cd:is_ti	0.037957	ns	0.432679	0.913223	T/ILC	CD8+ T	CD8+ Trm	Mixed
NUCB1-AS1	ses_cd:is_ti	-0.0545456	ns	0.432721	0.913223	T/ILC	CD8+ T	CD8+ Trm	Mixed
FRMD3	ses_cd:is_ti	0.11603	ns	0.432844	0.913223	T/ILC	CD8+ T	CD8+ Trm	Mixed
SKAP1-AS1	ses_cd:is_ti	0.0356118	ns	0.432876	0.913223	T/ILC	CD8+ T	CD8+ Trm	Mixed
CDADC1	ses_cd:is_ti	0.0395621	ns	0.432952	0.913223	T/ILC	CD8+ T	CD8+ Trm	Mixed
PUS3	ses_cd:is_ti	0.0457504	ns	0.432962	0.913223	T/ILC	CD8+ T	CD8+ Trm	Mixed
TAOK1	ses_cd:is_ti	0.0262516	ns	0.432984	0.913223	T/ILC	CD8+ T	CD8+ Trm	Mixed
EIF4G3	ses_cd:is_ti	0.0293414	ns	0.433065	0.913235	T/ILC	CD8+ T	CD8+ Trm	Mixed
BECN1	ses_cd:is_ti	0.0285374	ns	0.433213	0.913249	T/ILC	CD8+ T	CD8+ Trm	Mixed
IRAK1	ses_cd:is_ti	-0.0514477	ns	0.433457	0.913249	T/ILC	CD8+ T	CD8+ Trm	Mixed
AC005253.1	ses_cd:is_ti	-0.0636002	ns	0.433458	0.913249	T/ILC	CD8+ T	CD8+ Trm	Mixed
NRG2	ses_cd:is_ti	0.06423	ns	0.433535	0.913249	T/ILC	CD8+ T	CD8+ Trm	Mixed
SAR1B	ses_cd:is_ti	0.0343158	ns	0.433559	0.913249	T/ILC	CD8+ T	CD8+ Trm	Mixed
PSMB7	ses_cd:is_ti	0.0261008	ns	0.433663	0.913249	T/ILC	CD8+ T	CD8+ Trm	Mixed
DOHH	ses_cd:is_ti	0.0489972	ns	0.433712	0.913249	T/ILC	CD8+ T	CD8+ Trm	Mixed
AC009318.1	ses_cd:is_ti	-0.0593915	ns	0.433775	0.913249	T/ILC	CD8+ T	CD8+ Trm	Mixed
CHI3L2	ses_cd:is_ti	-0.0541226	ns	0.433797	0.913249	T/ILC	CD8+ T	CD8+ Trm	Mixed
WDR45	ses_cd:is_ti	0.0400451	ns	0.433825	0.913249	T/ILC	CD8+ T	CD8+ Trm	Mixed
STK11	ses_cd:is_ti	-0.0407203	ns	0.433915	0.913279	T/ILC	CD8+ T	CD8+ Trm	Mixed
RNF40	ses_cd:is_ti	-0.0410641	ns	0.434049	0.913404	T/ILC	CD8+ T	CD8+ Trm	Mixed
ARL6IP4	ses_cd:is_ti	0.0208311	ns	0.434134	0.91341	T/ILC	CD8+ T	CD8+ Trm	Mixed
UBP1	ses_cd:is_ti	0.0260173	ns	0.434203	0.91341	T/ILC	CD8+ T	CD8+ Trm	Mixed
FAM200A	ses_cd:is_ti	0.043696	ns	0.434296	0.913445	T/ILC	CD8+ T	CD8+ Trm	Mixed
TGFBRAP1	ses_cd:is_ti	-0.0349604	ns	0.43465	0.914032	T/ILC	CD8+ T	CD8+ Trm	Mixed
POLL	ses_cd:is_ti	0.0405997	ns	0.434767	0.914082	T/ILC	CD8+ T	CD8+ Trm	Mixed
ASB16-AS1	ses_cd:is_ti	0.0462385	ns	0.434934	0.914082	T/ILC	CD8+ T	CD8+ Trm	Mixed
MSRB2	ses_cd:is_ti	0.0694662	ns	0.434935	0.914082	T/ILC	CD8+ T	CD8+ Trm	Mixed
SLC35E1	ses_cd:is_ti	-0.0421573	ns	0.43534	0.914082	T/ILC	CD8+ T	CD8+ Trm	Mixed
SHLD1	ses_cd:is_ti	0.0367289	ns	0.435412	0.914082	T/ILC	CD8+ T	CD8+ Trm	Mixed
ELP6	ses_cd:is_ti	0.0346397	ns	0.435486	0.914082	T/ILC	CD8+ T	CD8+ Trm	Mixed
TRAK2	ses_cd:is_ti	0.0638103	ns	0.435578	0.914082	T/ILC	CD8+ T	CD8+ Trm	Mixed
FAM228B	ses_cd:is_ti	0.0358226	ns	0.435668	0.914082	T/ILC	CD8+ T	CD8+ Trm	Mixed
C18orf32	ses_cd:is_ti	0.0402969	ns	0.435703	0.914082	T/ILC	CD8+ T	CD8+ Trm	Mixed
TIAM1	ses_cd:is_ti	-0.0628908	ns	0.435712	0.914082	T/ILC	CD8+ T	CD8+ Trm	Mixed
NETO2	ses_cd:is_ti	0.0768933	ns	0.435766	0.914082	T/ILC	CD8+ T	CD8+ Trm	Mixed
ECT2	ses_cd:is_ti	-0.0824623	ns	0.435803	0.914082	T/ILC	CD8+ T	CD8+ Trm	Mixed
AC007388.1	ses_cd:is_ti	0.0904188	ns	0.435814	0.914082	T/ILC	CD8+ T	CD8+ Trm	Mixed
AL353622.1	ses_cd:is_ti	-0.0647891	ns	0.435963	0.914082	T/ILC	CD8+ T	CD8+ Trm	Mixed
LCP1	ses_cd:is_ti	0.0154867	ns	0.436016	0.914082	T/ILC	CD8+ T	CD8+ Trm	Mixed
GBA	ses_cd:is_ti	-0.0430182	ns	0.436161	0.914082	T/ILC	CD8+ T	CD8+ Trm	Mixed
CAPN12	ses_cd:is_ti	-0.0420606	ns	0.436162	0.914082	T/ILC	CD8+ T	CD8+ Trm	Mixed
WIPI2	ses_cd:is_ti	-0.028529	ns	0.436211	0.914082	T/ILC	CD8+ T	CD8+ Trm	Mixed
DYRK1A	ses_cd:is_ti	0.0200318	ns	0.436339	0.914082	T/ILC	CD8+ T	CD8+ Trm	Mixed
ARF4-AS1	ses_cd:is_ti	-0.0492389	ns	0.436353	0.914082	T/ILC	CD8+ T	CD8+ Trm	Mixed
ZDHHC13	ses_cd:is_ti	0.0536907	ns	0.436367	0.914082	T/ILC	CD8+ T	CD8+ Trm	Mixed
ATP23	ses_cd:is_ti	0.0521492	ns	0.436395	0.914082	T/ILC	CD8+ T	CD8+ Trm	Mixed
CDKN1B	ses_cd:is_ti	0.0209451	ns	0.43641	0.914082	T/ILC	CD8+ T	CD8+ Trm	Mixed
C6orf106	ses_cd:is_ti	-0.0257912	ns	0.43652	0.914082	T/ILC	CD8+ T	CD8+ Trm	Mixed
C1orf131	ses_cd:is_ti	0.0294663	ns	0.43656	0.914082	T/ILC	CD8+ T	CD8+ Trm	Mixed
SLC35F6	ses_cd:is_ti	-0.0491445	ns	0.436648	0.91411	T/ILC	CD8+ T	CD8+ Trm	Mixed
IKZF4	ses_cd:is_ti	-0.0603023	ns	0.436764	0.914195	T/ILC	CD8+ T	CD8+ Trm	Mixed
DYSF	ses_cd:is_ti	-0.0708292	ns	0.436951	0.91433	T/ILC	CD8+ T	CD8+ Trm	Mixed
FAM171A1	ses_cd:is_ti	0.109735	ns	0.43698	0.91433	T/ILC	CD8+ T	CD8+ Trm	Mixed
THBS3	ses_cd:is_ti	-0.0637095	ns	0.43719	0.91439	T/ILC	CD8+ T	CD8+ Trm	Mixed
PRRC2A	ses_cd:is_ti	0.0305474	ns	0.43721	0.91439	T/ILC	CD8+ T	CD8+ Trm	Mixed
CBWD2	ses_cd:is_ti	0.0385499	ns	0.437314	0.91439	T/ILC	CD8+ T	CD8+ Trm	Mixed
GIMAP2	ses_cd:is_ti	0.0236945	ns	0.437413	0.91439	T/ILC	CD8+ T	CD8+ Trm	Mixed
EZH2	ses_cd:is_ti	0.0674274	ns	0.437436	0.91439	T/ILC	CD8+ T	CD8+ Trm	Mixed
CPEB4	ses_cd:is_ti	-0.0309972	ns	0.437461	0.91439	T/ILC	CD8+ T	CD8+ Trm	Mixed
RINL	ses_cd:is_ti	0.035141	ns	0.437982	0.91532	T/ILC	CD8+ T	CD8+ Trm	Mixed
SGSH	ses_cd:is_ti	0.058287	ns	0.438126	0.915428	T/ILC	CD8+ T	CD8+ Trm	Mixed
OVCH1	ses_cd:is_ti	0.0596233	ns	0.438209	0.915428	T/ILC	CD8+ T	CD8+ Trm	Mixed
AC008035.1	ses_cd:is_ti	-0.0558501	ns	0.438313	0.915428	T/ILC	CD8+ T	CD8+ Trm	Mixed
AL357793.1	ses_cd:is_ti	-0.0813279	ns	0.438364	0.915428	T/ILC	CD8+ T	CD8+ Trm	Mixed
AC025043.1	ses_cd:is_ti	-0.0527257	ns	0.438425	0.915428	T/ILC	CD8+ T	CD8+ Trm	Mixed
LYRM1	ses_cd:is_ti	0.0282893	ns	0.438487	0.915428	T/ILC	CD8+ T	CD8+ Trm	Mixed
RPP14	ses_cd:is_ti	-0.0500562	ns	0.438745	0.915807	T/ILC	CD8+ T	CD8+ Trm	Mixed
SEMA6A	ses_cd:is_ti	0.0862265	ns	0.438853	0.915807	T/ILC	CD8+ T	CD8+ Trm	Mixed
PPP1R3B	ses_cd:is_ti	0.0596614	ns	0.43902	0.915807	T/ILC	CD8+ T	CD8+ Trm	Mixed
SMN1	ses_cd:is_ti	-0.0483463	ns	0.439109	0.915807	T/ILC	CD8+ T	CD8+ Trm	Mixed
COX14	ses_cd:is_ti	0.0573357	ns	0.439131	0.915807	T/ILC	CD8+ T	CD8+ Trm	Mixed
SECISBP2L	ses_cd:is_ti	0.0293566	ns	0.439171	0.915807	T/ILC	CD8+ T	CD8+ Trm	Mixed
APOL1	ses_cd:is_ti	-0.0455696	ns	0.439197	0.915807	T/ILC	CD8+ T	CD8+ Trm	Mixed
AC004812.2	ses_cd:is_ti	-0.0568485	ns	0.439545	0.915964	T/ILC	CD8+ T	CD8+ Trm	Mixed
KIF3B	ses_cd:is_ti	0.0676387	ns	0.43956	0.915964	T/ILC	CD8+ T	CD8+ Trm	Mixed
SPIN1	ses_cd:is_ti	-0.0350517	ns	0.439604	0.915964	T/ILC	CD8+ T	CD8+ Trm	Mixed
CAST	ses_cd:is_ti	-0.0199156	ns	0.439665	0.915964	T/ILC	CD8+ T	CD8+ Trm	Mixed
AC010319.4	ses_cd:is_ti	-0.0568021	ns	0.439715	0.915964	T/ILC	CD8+ T	CD8+ Trm	Mixed
HPF1	ses_cd:is_ti	0.036052	ns	0.439779	0.915964	T/ILC	CD8+ T	CD8+ Trm	Mixed
DNAH17	ses_cd:is_ti	-0.0695196	ns	0.439835	0.915964	T/ILC	CD8+ T	CD8+ Trm	Mixed
AL133453.1	ses_cd:is_ti	-0.0375302	ns	0.439877	0.915964	T/ILC	CD8+ T	CD8+ Trm	Mixed
FES	ses_cd:is_ti	-0.0789182	ns	0.440137	0.916348	T/ILC	CD8+ T	CD8+ Trm	Mixed
EIF2AK4	ses_cd:is_ti	-0.041492	ns	0.440346	0.916495	T/ILC	CD8+ T	CD8+ Trm	Mixed
PTRH1	ses_cd:is_ti	-0.0424994	ns	0.440359	0.916495	T/ILC	CD8+ T	CD8+ Trm	Mixed
IFT88	ses_cd:is_ti	-0.0453357	ns	0.440521	0.91659	T/ILC	CD8+ T	CD8+ Trm	Mixed
AGBL5	ses_cd:is_ti	0.0357911	ns	0.440619	0.91659	T/ILC	CD8+ T	CD8+ Trm	Mixed
CNOT2	ses_cd:is_ti	0.0215219	ns	0.440655	0.91659	T/ILC	CD8+ T	CD8+ Trm	Mixed
ARRDC1	ses_cd:is_ti	0.039268	ns	0.440773	0.91659	T/ILC	CD8+ T	CD8+ Trm	Mixed
MEN1	ses_cd:is_ti	0.0486542	ns	0.440944	0.91659	T/ILC	CD8+ T	CD8+ Trm	Mixed
ZNF416	ses_cd:is_ti	0.0584923	ns	0.440998	0.91659	T/ILC	CD8+ T	CD8+ Trm	Mixed
WDSUB1	ses_cd:is_ti	0.0446454	ns	0.441009	0.91659	T/ILC	CD8+ T	CD8+ Trm	Mixed
RAB39B	ses_cd:is_ti	-0.04358	ns	0.44101	0.91659	T/ILC	CD8+ T	CD8+ Trm	Mixed
AC007533.1	ses_cd:is_ti	0.0535683	ns	0.441277	0.916709	T/ILC	CD8+ T	CD8+ Trm	Mixed
ZNF282	ses_cd:is_ti	0.0515687	ns	0.44132	0.916709	T/ILC	CD8+ T	CD8+ Trm	Mixed
ETFBKMT	ses_cd:is_ti	0.0659034	ns	0.441375	0.916709	T/ILC	CD8+ T	CD8+ Trm	Mixed
STK4	ses_cd:is_ti	0.0155375	ns	0.441435	0.916709	T/ILC	CD8+ T	CD8+ Trm	Mixed
USP1	ses_cd:is_ti	0.0301372	ns	0.441612	0.916709	T/ILC	CD8+ T	CD8+ Trm	Mixed
PDIA4	ses_cd:is_ti	0.0462703	ns	0.441639	0.916709	T/ILC	CD8+ T	CD8+ Trm	Mixed
ZNF865	ses_cd:is_ti	0.0481921	ns	0.441684	0.916709	T/ILC	CD8+ T	CD8+ Trm	Mixed
STX12	ses_cd:is_ti	0.0298685	ns	0.441826	0.916709	T/ILC	CD8+ T	CD8+ Trm	Mixed
RABAC1	ses_cd:is_ti	0.0268486	ns	0.442101	0.916709	T/ILC	CD8+ T	CD8+ Trm	Mixed
ADAP1	ses_cd:is_ti	-0.0692518	ns	0.442259	0.916709	T/ILC	CD8+ T	CD8+ Trm	Mixed
SGF29	ses_cd:is_ti	0.0301664	ns	0.442273	0.916709	T/ILC	CD8+ T	CD8+ Trm	Mixed
LIX1L	ses_cd:is_ti	-0.0258677	ns	0.44235	0.916709	T/ILC	CD8+ T	CD8+ Trm	Mixed
AC004039.1	ses_cd:is_ti	-0.0521017	ns	0.442424	0.916709	T/ILC	CD8+ T	CD8+ Trm	Mixed
MIDN	ses_cd:is_ti	0.0501735	ns	0.442526	0.916709	T/ILC	CD8+ T	CD8+ Trm	Mixed
IFIT3	ses_cd:is_ti	-0.0802867	ns	0.442539	0.916709	T/ILC	CD8+ T	CD8+ Trm	Mixed
DYNLL1	ses_cd:is_ti	-0.0288031	ns	0.442667	0.916709	T/ILC	CD8+ T	CD8+ Trm	Mixed
POLE2	ses_cd:is_ti	0.0549779	ns	0.442721	0.916709	T/ILC	CD8+ T	CD8+ Trm	Mixed
AL139120.1	ses_cd:is_ti	-0.0570455	ns	0.442743	0.916709	T/ILC	CD8+ T	CD8+ Trm	Mixed
ACYP1	ses_cd:is_ti	0.0361568	ns	0.442807	0.916709	T/ILC	CD8+ T	CD8+ Trm	Mixed
YIPF1	ses_cd:is_ti	-0.0484543	ns	0.442942	0.916709	T/ILC	CD8+ T	CD8+ Trm	Mixed
GCA	ses_cd:is_ti	-0.0437206	ns	0.443121	0.916709	T/ILC	CD8+ T	CD8+ Trm	Mixed
RAB1A	ses_cd:is_ti	0.0221911	ns	0.443181	0.916709	T/ILC	CD8+ T	CD8+ Trm	Mixed
SAP130	ses_cd:is_ti	0.0375251	ns	0.443619	0.916709	T/ILC	CD8+ T	CD8+ Trm	Mixed
MOB3C	ses_cd:is_ti	0.0470862	ns	0.443704	0.916709	T/ILC	CD8+ T	CD8+ Trm	Mixed
HIST1H4C	ses_cd:is_ti	0.0360251	ns	0.443728	0.916709	T/ILC	CD8+ T	CD8+ Trm	Mixed
WASHC1	ses_cd:is_ti	0.0492405	ns	0.443777	0.916709	T/ILC	CD8+ T	CD8+ Trm	Mixed
HIGD1B	ses_cd:is_ti	-0.0574338	ns	0.443797	0.916709	T/ILC	CD8+ T	CD8+ Trm	Mixed
ASB2	ses_cd:is_ti	0.0532943	ns	0.443908	0.916709	T/ILC	CD8+ T	CD8+ Trm	Mixed
SPOPL	ses_cd:is_ti	0.0366547	ns	0.443911	0.916709	T/ILC	CD8+ T	CD8+ Trm	Mixed
TSTD3	ses_cd:is_ti	-0.0509617	ns	0.444076	0.916709	T/ILC	CD8+ T	CD8+ Trm	Mixed
STK3	ses_cd:is_ti	0.0940141	ns	0.444136	0.916709	T/ILC	CD8+ T	CD8+ Trm	Mixed
AAK1	ses_cd:is_ti	-0.0160741	ns	0.444178	0.916709	T/ILC	CD8+ T	CD8+ Trm	Mixed
CDK11A	ses_cd:is_ti	0.0292226	ns	0.444194	0.916709	T/ILC	CD8+ T	CD8+ Trm	Mixed
MON1A	ses_cd:is_ti	0.0542466	ns	0.444389	0.916709	T/ILC	CD8+ T	CD8+ Trm	Mixed
TRIP12	ses_cd:is_ti	0.0197902	ns	0.444501	0.916709	T/ILC	CD8+ T	CD8+ Trm	Mixed
ALPK1	ses_cd:is_ti	0.049863	ns	0.444628	0.916709	T/ILC	CD8+ T	CD8+ Trm	Mixed
NR1D1	ses_cd:is_ti	0.0584348	ns	0.444669	0.916709	T/ILC	CD8+ T	CD8+ Trm	Mixed
AL157838.1	ses_cd:is_ti	-0.0593845	ns	0.444689	0.916709	T/ILC	CD8+ T	CD8+ Trm	Mixed
LASP1	ses_cd:is_ti	-0.0408507	ns	0.444714	0.916709	T/ILC	CD8+ T	CD8+ Trm	Mixed
PHF1	ses_cd:is_ti	0.0289439	ns	0.444726	0.916709	T/ILC	CD8+ T	CD8+ Trm	Mixed
DNAH9	ses_cd:is_ti	-0.069923	ns	0.444773	0.916709	T/ILC	CD8+ T	CD8+ Trm	Mixed
SLC25A38	ses_cd:is_ti	-0.0361856	ns	0.444854	0.916709	T/ILC	CD8+ T	CD8+ Trm	Mixed
E2F5	ses_cd:is_ti	0.0568745	ns	0.444862	0.916709	T/ILC	CD8+ T	CD8+ Trm	Mixed
MRPS14	ses_cd:is_ti	-0.0288194	ns	0.445087	0.916709	T/ILC	CD8+ T	CD8+ Trm	Mixed
BABAM1	ses_cd:is_ti	0.0381199	ns	0.445099	0.916709	T/ILC	CD8+ T	CD8+ Trm	Mixed
BTBD11	ses_cd:is_ti	-0.0429836	ns	0.445251	0.916709	T/ILC	CD8+ T	CD8+ Trm	Mixed
RGPD8	ses_cd:is_ti	0.0663352	ns	0.445295	0.916709	T/ILC	CD8+ T	CD8+ Trm	Mixed
SPRTN	ses_cd:is_ti	0.0357756	ns	0.445406	0.916709	T/ILC	CD8+ T	CD8+ Trm	Mixed
TMEM245	ses_cd:is_ti	0.0258354	ns	0.445513	0.916709	T/ILC	CD8+ T	CD8+ Trm	Mixed
SAXO1	ses_cd:is_ti	-0.0630966	ns	0.445584	0.916709	T/ILC	CD8+ T	CD8+ Trm	Mixed
EHMT2	ses_cd:is_ti	0.0332027	ns	0.445589	0.916709	T/ILC	CD8+ T	CD8+ Trm	Mixed
PSMB9	ses_cd:is_ti	0.0241724	ns	0.445598	0.916709	T/ILC	CD8+ T	CD8+ Trm	Mixed
WHAMM	ses_cd:is_ti	0.0241856	ns	0.445707	0.916709	T/ILC	CD8+ T	CD8+ Trm	Mixed
PDCL3	ses_cd:is_ti	0.0421034	ns	0.445812	0.916709	T/ILC	CD8+ T	CD8+ Trm	Mixed
FANCF	ses_cd:is_ti	-0.032771	ns	0.445817	0.916709	T/ILC	CD8+ T	CD8+ Trm	Mixed
ZNFX1	ses_cd:is_ti	-0.0224647	ns	0.445915	0.916709	T/ILC	CD8+ T	CD8+ Trm	Mixed
ST3GAL3	ses_cd:is_ti	-0.0497371	ns	0.445934	0.916709	T/ILC	CD8+ T	CD8+ Trm	Mixed
CHD8	ses_cd:is_ti	0.0217514	ns	0.446185	0.916709	T/ILC	CD8+ T	CD8+ Trm	Mixed
AC008440.1	ses_cd:is_ti	-0.0644303	ns	0.446217	0.916709	T/ILC	CD8+ T	CD8+ Trm	Mixed
EPHB6	ses_cd:is_ti	0.0458277	ns	0.446238	0.916709	T/ILC	CD8+ T	CD8+ Trm	Mixed
ACTR1A	ses_cd:is_ti	0.0306847	ns	0.446305	0.916709	T/ILC	CD8+ T	CD8+ Trm	Mixed
FAM172A	ses_cd:is_ti	0.0187021	ns	0.446367	0.916709	T/ILC	CD8+ T	CD8+ Trm	Mixed
AC008124.1	ses_cd:is_ti	0.0337016	ns	0.446384	0.916709	T/ILC	CD8+ T	CD8+ Trm	Mixed
SMARCE1	ses_cd:is_ti	-0.0341927	ns	0.446394	0.916709	T/ILC	CD8+ T	CD8+ Trm	Mixed
DGKA	ses_cd:is_ti	0.0419744	ns	0.446605	0.916709	T/ILC	CD8+ T	CD8+ Trm	Mixed
WDR83OS	ses_cd:is_ti	0.0291647	ns	0.446625	0.916709	T/ILC	CD8+ T	CD8+ Trm	Mixed
PP2D1	ses_cd:is_ti	-0.0527536	ns	0.446817	0.916709	T/ILC	CD8+ T	CD8+ Trm	Mixed
BCCIP	ses_cd:is_ti	0.0291878	ns	0.446882	0.916709	T/ILC	CD8+ T	CD8+ Trm	Mixed
CTBP1-DT	ses_cd:is_ti	0.0444107	ns	0.446939	0.916709	T/ILC	CD8+ T	CD8+ Trm	Mixed
VPS36	ses_cd:is_ti	0.0224195	ns	0.446977	0.916709	T/ILC	CD8+ T	CD8+ Trm	Mixed
EIF1B	ses_cd:is_ti	0.0266003	ns	0.447025	0.916709	T/ILC	CD8+ T	CD8+ Trm	Mixed
SLC4A7	ses_cd:is_ti	-0.022442	ns	0.447039	0.916709	T/ILC	CD8+ T	CD8+ Trm	Mixed
GBE1	ses_cd:is_ti	0.0437732	ns	0.44718	0.916709	T/ILC	CD8+ T	CD8+ Trm	Mixed
AC073389.1	ses_cd:is_ti	-0.0530012	ns	0.447204	0.916709	T/ILC	CD8+ T	CD8+ Trm	Mixed
MAPRE2	ses_cd:is_ti	-0.0235799	ns	0.447301	0.916709	T/ILC	CD8+ T	CD8+ Trm	Mixed
EXOC1	ses_cd:is_ti	0.024317	ns	0.44737	0.916709	T/ILC	CD8+ T	CD8+ Trm	Mixed
TRIM22	ses_cd:is_ti	0.0187869	ns	0.447411	0.916709	T/ILC	CD8+ T	CD8+ Trm	Mixed
ZNF516	ses_cd:is_ti	-0.0701713	ns	0.447534	0.916709	T/ILC	CD8+ T	CD8+ Trm	Mixed
MRPS34	ses_cd:is_ti	-0.029368	ns	0.447539	0.916709	T/ILC	CD8+ T	CD8+ Trm	Mixed
NFKBID	ses_cd:is_ti	0.0474801	ns	0.44769	0.916709	T/ILC	CD8+ T	CD8+ Trm	Mixed
NPHP3-ACAD11	ses_cd:is_ti	-0.0525314	ns	0.447692	0.916709	T/ILC	CD8+ T	CD8+ Trm	Mixed
RPRD1A	ses_cd:is_ti	0.026497	ns	0.447705	0.916709	T/ILC	CD8+ T	CD8+ Trm	Mixed
NUP210L	ses_cd:is_ti	0.0574041	ns	0.447762	0.916709	T/ILC	CD8+ T	CD8+ Trm	Mixed
EXT1	ses_cd:is_ti	0.0687995	ns	0.447774	0.916709	T/ILC	CD8+ T	CD8+ Trm	Mixed
TMEM62	ses_cd:is_ti	-0.0327322	ns	0.44779	0.916709	T/ILC	CD8+ T	CD8+ Trm	Mixed
CGGBP1	ses_cd:is_ti	0.020092	ns	0.447795	0.916709	T/ILC	CD8+ T	CD8+ Trm	Mixed
GNPDA1	ses_cd:is_ti	-0.0397303	ns	0.448068	0.916709	T/ILC	CD8+ T	CD8+ Trm	Mixed
APBB1	ses_cd:is_ti	-0.0355061	ns	0.448173	0.916709	T/ILC	CD8+ T	CD8+ Trm	Mixed
PEF1	ses_cd:is_ti	0.0325136	ns	0.448231	0.916709	T/ILC	CD8+ T	CD8+ Trm	Mixed
SMARCB1	ses_cd:is_ti	0.0286717	ns	0.448292	0.916709	T/ILC	CD8+ T	CD8+ Trm	Mixed
TLE3	ses_cd:is_ti	0.039502	ns	0.448411	0.916709	T/ILC	CD8+ T	CD8+ Trm	Mixed
PLXDC1	ses_cd:is_ti	0.0514296	ns	0.448555	0.916709	T/ILC	CD8+ T	CD8+ Trm	Mixed
CEP85L	ses_cd:is_ti	-0.0181089	ns	0.448616	0.916709	T/ILC	CD8+ T	CD8+ Trm	Mixed
MDM1	ses_cd:is_ti	0.0328885	ns	0.448665	0.916709	T/ILC	CD8+ T	CD8+ Trm	Mixed
RNF135	ses_cd:is_ti	0.0514747	ns	0.448685	0.916709	T/ILC	CD8+ T	CD8+ Trm	Mixed
VMA21	ses_cd:is_ti	0.0304574	ns	0.448687	0.916709	T/ILC	CD8+ T	CD8+ Trm	Mixed
ZNF84	ses_cd:is_ti	0.0233722	ns	0.448746	0.916709	T/ILC	CD8+ T	CD8+ Trm	Mixed
DNAJC24	ses_cd:is_ti	0.0297297	ns	0.448747	0.916709	T/ILC	CD8+ T	CD8+ Trm	Mixed
INO80-AS1	ses_cd:is_ti	-0.050571	ns	0.448767	0.916709	T/ILC	CD8+ T	CD8+ Trm	Mixed
RBM43	ses_cd:is_ti	-0.038358	ns	0.448801	0.916709	T/ILC	CD8+ T	CD8+ Trm	Mixed
CHMP6	ses_cd:is_ti	0.04102	ns	0.448801	0.916709	T/ILC	CD8+ T	CD8+ Trm	Mixed
CRTC1	ses_cd:is_ti	-0.0353317	ns	0.448807	0.916709	T/ILC	CD8+ T	CD8+ Trm	Mixed
IL6R	ses_cd:is_ti	-0.0698165	ns	0.448935	0.916709	T/ILC	CD8+ T	CD8+ Trm	Mixed
TRAPPC9	ses_cd:is_ti	0.0223871	ns	0.448961	0.916709	T/ILC	CD8+ T	CD8+ Trm	Mixed
AC013652.1	ses_cd:is_ti	-0.0814497	ns	0.449054	0.916709	T/ILC	CD8+ T	CD8+ Trm	Mixed
MAPK1IP1L	ses_cd:is_ti	-0.0209502	ns	0.449154	0.916709	T/ILC	CD8+ T	CD8+ Trm	Mixed
BORCS8-MEF2B	ses_cd:is_ti	-0.0565912	ns	0.449195	0.916709	T/ILC	CD8+ T	CD8+ Trm	Mixed
TRIM37	ses_cd:is_ti	-0.0314451	ns	0.449266	0.916709	T/ILC	CD8+ T	CD8+ Trm	Mixed
SUFU	ses_cd:is_ti	0.0458368	ns	0.449314	0.916709	T/ILC	CD8+ T	CD8+ Trm	Mixed
NKAP	ses_cd:is_ti	-0.026407	ns	0.449392	0.916711	T/ILC	CD8+ T	CD8+ Trm	Mixed
LIN52	ses_cd:is_ti	-0.03956	ns	0.449548	0.916711	T/ILC	CD8+ T	CD8+ Trm	Mixed
DESI2	ses_cd:is_ti	-0.0279496	ns	0.449693	0.916711	T/ILC	CD8+ T	CD8+ Trm	Mixed
AC245060.6	ses_cd:is_ti	-0.0566442	ns	0.449806	0.916711	T/ILC	CD8+ T	CD8+ Trm	Mixed
SEC23IP	ses_cd:is_ti	0.0290367	ns	0.449812	0.916711	T/ILC	CD8+ T	CD8+ Trm	Mixed
EGLN3	ses_cd:is_ti	-0.0887424	ns	0.449855	0.916711	T/ILC	CD8+ T	CD8+ Trm	Mixed
PIGN	ses_cd:is_ti	0.035845	ns	0.449867	0.916711	T/ILC	CD8+ T	CD8+ Trm	Mixed
TP53BP1	ses_cd:is_ti	0.0306934	ns	0.44992	0.916711	T/ILC	CD8+ T	CD8+ Trm	Mixed
TRIM16	ses_cd:is_ti	-0.0508223	ns	0.45039	0.917001	T/ILC	CD8+ T	CD8+ Trm	Mixed
MSI2	ses_cd:is_ti	0.0196423	ns	0.450401	0.917001	T/ILC	CD8+ T	CD8+ Trm	Mixed
AC010422.6	ses_cd:is_ti	-0.0531225	ns	0.450768	0.917001	T/ILC	CD8+ T	CD8+ Trm	Mixed
PLPP5	ses_cd:is_ti	0.0524065	ns	0.450831	0.917001	T/ILC	CD8+ T	CD8+ Trm	Mixed
OSTC	ses_cd:is_ti	0.0200741	ns	0.450838	0.917001	T/ILC	CD8+ T	CD8+ Trm	Mixed
SELENOO	ses_cd:is_ti	-0.0325659	ns	0.450965	0.917001	T/ILC	CD8+ T	CD8+ Trm	Mixed
PSMC3	ses_cd:is_ti	0.031635	ns	0.451083	0.917001	T/ILC	CD8+ T	CD8+ Trm	Mixed
AC091045.1	ses_cd:is_ti	-0.0597132	ns	0.45117	0.917001	T/ILC	CD8+ T	CD8+ Trm	Mixed
CCDC171	ses_cd:is_ti	-0.0702887	ns	0.451231	0.917001	T/ILC	CD8+ T	CD8+ Trm	Mixed
TC2N	ses_cd:is_ti	-0.0262269	ns	0.451243	0.917001	T/ILC	CD8+ T	CD8+ Trm	Mixed
AC007541.1	ses_cd:is_ti	-0.0586641	ns	0.45128	0.917001	T/ILC	CD8+ T	CD8+ Trm	Mixed
CENPU	ses_cd:is_ti	0.0715386	ns	0.451424	0.917001	T/ILC	CD8+ T	CD8+ Trm	Mixed
PRDX6	ses_cd:is_ti	0.0292702	ns	0.451441	0.917001	T/ILC	CD8+ T	CD8+ Trm	Mixed
ZNF75D	ses_cd:is_ti	0.0322346	ns	0.451469	0.917001	T/ILC	CD8+ T	CD8+ Trm	Mixed
FAM219B	ses_cd:is_ti	0.0346828	ns	0.451641	0.917001	T/ILC	CD8+ T	CD8+ Trm	Mixed
BLOC1S4	ses_cd:is_ti	0.0271966	ns	0.451745	0.917001	T/ILC	CD8+ T	CD8+ Trm	Mixed
NIPA1	ses_cd:is_ti	-0.0445419	ns	0.451845	0.917001	T/ILC	CD8+ T	CD8+ Trm	Mixed
VAV2	ses_cd:is_ti	-0.0607861	ns	0.452057	0.917001	T/ILC	CD8+ T	CD8+ Trm	Mixed
EPG5	ses_cd:is_ti	0.0372212	ns	0.452093	0.917001	T/ILC	CD8+ T	CD8+ Trm	Mixed
PIP5K1B	ses_cd:is_ti	-0.0927231	ns	0.452202	0.917001	T/ILC	CD8+ T	CD8+ Trm	Mixed
ATG4A	ses_cd:is_ti	0.041923	ns	0.452318	0.917001	T/ILC	CD8+ T	CD8+ Trm	Mixed
ATP11B	ses_cd:is_ti	-0.0169713	ns	0.452328	0.917001	T/ILC	CD8+ T	CD8+ Trm	Mixed
SMC3	ses_cd:is_ti	-0.021447	ns	0.452351	0.917001	T/ILC	CD8+ T	CD8+ Trm	Mixed
BRPF1	ses_cd:is_ti	0.0407213	ns	0.452418	0.917001	T/ILC	CD8+ T	CD8+ Trm	Mixed
HIBCH	ses_cd:is_ti	-0.0247273	ns	0.452493	0.917001	T/ILC	CD8+ T	CD8+ Trm	Mixed
PRKAG2-AS1	ses_cd:is_ti	0.0559269	ns	0.452533	0.917001	T/ILC	CD8+ T	CD8+ Trm	Mixed
HKR1	ses_cd:is_ti	0.0323636	ns	0.452594	0.917001	T/ILC	CD8+ T	CD8+ Trm	Mixed
HEBP2	ses_cd:is_ti	0.0351261	ns	0.45271	0.917001	T/ILC	CD8+ T	CD8+ Trm	Mixed
AC023632.2	ses_cd:is_ti	-0.0466846	ns	0.452807	0.917001	T/ILC	CD8+ T	CD8+ Trm	Mixed
LCNL1	ses_cd:is_ti	-0.0612868	ns	0.45302	0.917001	T/ILC	CD8+ T	CD8+ Trm	Mixed
GOSR1	ses_cd:is_ti	0.0199949	ns	0.453223	0.917001	T/ILC	CD8+ T	CD8+ Trm	Mixed
ZC3H15	ses_cd:is_ti	0.0227486	ns	0.453262	0.917001	T/ILC	CD8+ T	CD8+ Trm	Mixed
ATMIN	ses_cd:is_ti	-0.0342128	ns	0.453343	0.917001	T/ILC	CD8+ T	CD8+ Trm	Mixed
AMPH	ses_cd:is_ti	0.0534523	ns	0.453349	0.917001	T/ILC	CD8+ T	CD8+ Trm	Mixed
IFI6	ses_cd:is_ti	-0.0385176	ns	0.45336	0.917001	T/ILC	CD8+ T	CD8+ Trm	Mixed
RPS6KB2	ses_cd:is_ti	0.0330152	ns	0.453473	0.917001	T/ILC	CD8+ T	CD8+ Trm	Mixed
SRP14-AS1	ses_cd:is_ti	-0.0379185	ns	0.453613	0.917001	T/ILC	CD8+ T	CD8+ Trm	Mixed
ZNF775	ses_cd:is_ti	-0.0569617	ns	0.453643	0.917001	T/ILC	CD8+ T	CD8+ Trm	Mixed
CAPZA1	ses_cd:is_ti	0.0182651	ns	0.453886	0.917001	T/ILC	CD8+ T	CD8+ Trm	Mixed
PIGG	ses_cd:is_ti	-0.0337997	ns	0.453984	0.917001	T/ILC	CD8+ T	CD8+ Trm	Mixed
BCAS3	ses_cd:is_ti	-0.0246	ns	0.454163	0.917001	T/ILC	CD8+ T	CD8+ Trm	Mixed
PLD6	ses_cd:is_ti	-0.0599341	ns	0.454215	0.917001	T/ILC	CD8+ T	CD8+ Trm	Mixed
MFN1	ses_cd:is_ti	0.0289019	ns	0.454355	0.917001	T/ILC	CD8+ T	CD8+ Trm	Mixed
P4HB	ses_cd:is_ti	0.0773162	ns	0.454392	0.917001	T/ILC	CD8+ T	CD8+ Trm	Mixed
NHP2	ses_cd:is_ti	0.030114	ns	0.4544	0.917001	T/ILC	CD8+ T	CD8+ Trm	Mixed
ATF1	ses_cd:is_ti	0.025744	ns	0.454549	0.917001	T/ILC	CD8+ T	CD8+ Trm	Mixed
CCDC32	ses_cd:is_ti	0.0329532	ns	0.454599	0.917001	T/ILC	CD8+ T	CD8+ Trm	Mixed
YME1L1	ses_cd:is_ti	0.0207335	ns	0.454705	0.917001	T/ILC	CD8+ T	CD8+ Trm	Mixed
AL135925.1	ses_cd:is_ti	-0.0474982	ns	0.454726	0.917001	T/ILC	CD8+ T	CD8+ Trm	Mixed
REG4	ses_cd:is_ti	-0.0847216	ns	0.454749	0.917001	T/ILC	CD8+ T	CD8+ Trm	Mixed
PPP1R15B	ses_cd:is_ti	-0.043806	ns	0.454756	0.917001	T/ILC	CD8+ T	CD8+ Trm	Mixed
RITA1	ses_cd:is_ti	0.0455752	ns	0.454809	0.917001	T/ILC	CD8+ T	CD8+ Trm	Mixed
HIST1H3H	ses_cd:is_ti	-0.0636983	ns	0.454856	0.917001	T/ILC	CD8+ T	CD8+ Trm	Mixed
TEPP	ses_cd:is_ti	0.0508054	ns	0.454868	0.917001	T/ILC	CD8+ T	CD8+ Trm	Mixed
PTPA	ses_cd:is_ti	-0.0430126	ns	0.455107	0.917001	T/ILC	CD8+ T	CD8+ Trm	Mixed
H2AFV	ses_cd:is_ti	0.0199426	ns	0.455169	0.917001	T/ILC	CD8+ T	CD8+ Trm	Mixed
SEC31B	ses_cd:is_ti	0.0471174	ns	0.455258	0.917001	T/ILC	CD8+ T	CD8+ Trm	Mixed
ZNF576	ses_cd:is_ti	0.0471914	ns	0.455264	0.917001	T/ILC	CD8+ T	CD8+ Trm	Mixed
TMEM229B	ses_cd:is_ti	-0.0444363	ns	0.455304	0.917001	T/ILC	CD8+ T	CD8+ Trm	Mixed
EMC9	ses_cd:is_ti	0.0541789	ns	0.455351	0.917001	T/ILC	CD8+ T	CD8+ Trm	Mixed
ST8SIA4	ses_cd:is_ti	-0.0241328	ns	0.455397	0.917001	T/ILC	CD8+ T	CD8+ Trm	Mixed
NMD3	ses_cd:is_ti	-0.0304781	ns	0.455422	0.917001	T/ILC	CD8+ T	CD8+ Trm	Mixed
ADAM22	ses_cd:is_ti	0.0479393	ns	0.455436	0.917001	T/ILC	CD8+ T	CD8+ Trm	Mixed
AK3	ses_cd:is_ti	0.0529213	ns	0.455454	0.917001	T/ILC	CD8+ T	CD8+ Trm	Mixed
CFDP1	ses_cd:is_ti	0.0270053	ns	0.455459	0.917001	T/ILC	CD8+ T	CD8+ Trm	Mixed
STYK1	ses_cd:is_ti	-0.107661	ns	0.455511	0.917001	T/ILC	CD8+ T	CD8+ Trm	Mixed
HYLS1	ses_cd:is_ti	0.0504781	ns	0.455714	0.917001	T/ILC	CD8+ T	CD8+ Trm	Mixed
VAMP8	ses_cd:is_ti	0.0230876	ns	0.455793	0.917001	T/ILC	CD8+ T	CD8+ Trm	Mixed
UGCG	ses_cd:is_ti	0.0481056	ns	0.455808	0.917001	T/ILC	CD8+ T	CD8+ Trm	Mixed
RNF130	ses_cd:is_ti	0.0397723	ns	0.455854	0.917001	T/ILC	CD8+ T	CD8+ Trm	Mixed
CHD4	ses_cd:is_ti	0.0237251	ns	0.455887	0.917001	T/ILC	CD8+ T	CD8+ Trm	Mixed
SESN2	ses_cd:is_ti	-0.0776053	ns	0.45589	0.917001	T/ILC	CD8+ T	CD8+ Trm	Mixed
TYSND1	ses_cd:is_ti	0.0361188	ns	0.455986	0.917001	T/ILC	CD8+ T	CD8+ Trm	Mixed
PEX6	ses_cd:is_ti	0.0384807	ns	0.456118	0.917001	T/ILC	CD8+ T	CD8+ Trm	Mixed
XAB2	ses_cd:is_ti	-0.0416182	ns	0.456188	0.917001	T/ILC	CD8+ T	CD8+ Trm	Mixed
FBXL5	ses_cd:is_ti	0.0211361	ns	0.456281	0.917001	T/ILC	CD8+ T	CD8+ Trm	Mixed
AP002884.1	ses_cd:is_ti	-0.0597187	ns	0.456337	0.917001	T/ILC	CD8+ T	CD8+ Trm	Mixed
STX18-AS1	ses_cd:is_ti	0.0426253	ns	0.456412	0.917001	T/ILC	CD8+ T	CD8+ Trm	Mixed
ZNF257	ses_cd:is_ti	-0.0522456	ns	0.456466	0.917001	T/ILC	CD8+ T	CD8+ Trm	Mixed
NUDT18	ses_cd:is_ti	-0.0570886	ns	0.456476	0.917001	T/ILC	CD8+ T	CD8+ Trm	Mixed
AC108159.1	ses_cd:is_ti	-0.0593315	ns	0.456487	0.917001	T/ILC	CD8+ T	CD8+ Trm	Mixed
ABCC4	ses_cd:is_ti	0.0382523	ns	0.456541	0.917001	T/ILC	CD8+ T	CD8+ Trm	Mixed
ZNF358	ses_cd:is_ti	0.0764762	ns	0.456658	0.917001	T/ILC	CD8+ T	CD8+ Trm	Mixed
DNAJC21	ses_cd:is_ti	0.0239794	ns	0.456758	0.917001	T/ILC	CD8+ T	CD8+ Trm	Mixed
SRSF5	ses_cd:is_ti	0.0220947	ns	0.456767	0.917001	T/ILC	CD8+ T	CD8+ Trm	Mixed
STAMBPL1	ses_cd:is_ti	0.0267354	ns	0.456983	0.917001	T/ILC	CD8+ T	CD8+ Trm	Mixed
ULK1	ses_cd:is_ti	0.0470508	ns	0.457009	0.917001	T/ILC	CD8+ T	CD8+ Trm	Mixed
ABHD10	ses_cd:is_ti	0.0332477	ns	0.457057	0.917001	T/ILC	CD8+ T	CD8+ Trm	Mixed
FAM177A1	ses_cd:is_ti	0.0227407	ns	0.457105	0.917001	T/ILC	CD8+ T	CD8+ Trm	Mixed
CNOT1	ses_cd:is_ti	0.0212347	ns	0.45719	0.917001	T/ILC	CD8+ T	CD8+ Trm	Mixed
ARHGDIB	ses_cd:is_ti	0.0149864	ns	0.457258	0.917001	T/ILC	CD8+ T	CD8+ Trm	Mixed
CDK5RAP3	ses_cd:is_ti	0.0345055	ns	0.457453	0.917001	T/ILC	CD8+ T	CD8+ Trm	Mixed
MAPKAPK2	ses_cd:is_ti	0.0281726	ns	0.45751	0.917001	T/ILC	CD8+ T	CD8+ Trm	Mixed
SSBP2	ses_cd:is_ti	0.0294696	ns	0.457566	0.917001	T/ILC	CD8+ T	CD8+ Trm	Mixed
FBXO16	ses_cd:is_ti	-0.0621487	ns	0.45782	0.917001	T/ILC	CD8+ T	CD8+ Trm	Mixed
BMT2	ses_cd:is_ti	-0.0300278	ns	0.458054	0.917001	T/ILC	CD8+ T	CD8+ Trm	Mixed
AGMAT	ses_cd:is_ti	0.0798328	ns	0.4581	0.917001	T/ILC	CD8+ T	CD8+ Trm	Mixed
TRAV25	ses_cd:is_ti	-0.0654651	ns	0.458148	0.917001	T/ILC	CD8+ T	CD8+ Trm	Mixed
ACOT9	ses_cd:is_ti	0.036011	ns	0.458208	0.917001	T/ILC	CD8+ T	CD8+ Trm	Mixed
MMADHC	ses_cd:is_ti	0.0217673	ns	0.458329	0.917001	T/ILC	CD8+ T	CD8+ Trm	Mixed
IFIH1	ses_cd:is_ti	-0.0366516	ns	0.458345	0.917001	T/ILC	CD8+ T	CD8+ Trm	Mixed
ZNF620	ses_cd:is_ti	-0.0637898	ns	0.458414	0.917001	T/ILC	CD8+ T	CD8+ Trm	Mixed
KIF5C	ses_cd:is_ti	-0.0417686	ns	0.458423	0.917001	T/ILC	CD8+ T	CD8+ Trm	Mixed
MPP7	ses_cd:is_ti	-0.0230576	ns	0.458446	0.917001	T/ILC	CD8+ T	CD8+ Trm	Mixed
CYREN	ses_cd:is_ti	-0.0286564	ns	0.458468	0.917001	T/ILC	CD8+ T	CD8+ Trm	Mixed
ERP44	ses_cd:is_ti	0.0178187	ns	0.458472	0.917001	T/ILC	CD8+ T	CD8+ Trm	Mixed
BRCA1	ses_cd:is_ti	-0.0529733	ns	0.458591	0.917001	T/ILC	CD8+ T	CD8+ Trm	Mixed
HSF2	ses_cd:is_ti	-0.0361304	ns	0.458681	0.917001	T/ILC	CD8+ T	CD8+ Trm	Mixed
PGRMC2	ses_cd:is_ti	0.0492062	ns	0.458691	0.917001	T/ILC	CD8+ T	CD8+ Trm	Mixed
OSTF1	ses_cd:is_ti	0.0212485	ns	0.45871	0.917001	T/ILC	CD8+ T	CD8+ Trm	Mixed
SETD1A	ses_cd:is_ti	0.0391298	ns	0.458733	0.917001	T/ILC	CD8+ T	CD8+ Trm	Mixed
PDS5A	ses_cd:is_ti	-0.0168384	ns	0.459066	0.917001	T/ILC	CD8+ T	CD8+ Trm	Mixed
KDM6B	ses_cd:is_ti	0.0422547	ns	0.459151	0.917001	T/ILC	CD8+ T	CD8+ Trm	Mixed
BTLA	ses_cd:is_ti	-0.0440943	ns	0.459187	0.917001	T/ILC	CD8+ T	CD8+ Trm	Mixed
GSDMB	ses_cd:is_ti	-0.0955249	ns	0.459227	0.917001	T/ILC	CD8+ T	CD8+ Trm	Mixed
SP100	ses_cd:is_ti	0.0172273	ns	0.45935	0.917001	T/ILC	CD8+ T	CD8+ Trm	Mixed
CDK5	ses_cd:is_ti	-0.049081	ns	0.459402	0.917001	T/ILC	CD8+ T	CD8+ Trm	Mixed
GSTO1	ses_cd:is_ti	0.0568335	ns	0.459559	0.917001	T/ILC	CD8+ T	CD8+ Trm	Mixed
FEM1B	ses_cd:is_ti	-0.032589	ns	0.459565	0.917001	T/ILC	CD8+ T	CD8+ Trm	Mixed
LUC7L	ses_cd:is_ti	0.0262167	ns	0.459613	0.917001	T/ILC	CD8+ T	CD8+ Trm	Mixed
ZNF250	ses_cd:is_ti	0.0386939	ns	0.459655	0.917001	T/ILC	CD8+ T	CD8+ Trm	Mixed
PPM1K	ses_cd:is_ti	0.0212806	ns	0.459693	0.917001	T/ILC	CD8+ T	CD8+ Trm	Mixed
THUMPD1	ses_cd:is_ti	0.0225614	ns	0.459706	0.917001	T/ILC	CD8+ T	CD8+ Trm	Mixed
ABI2	ses_cd:is_ti	0.0331522	ns	0.459743	0.917001	T/ILC	CD8+ T	CD8+ Trm	Mixed
ZFP36L2	ses_cd:is_ti	0.0252942	ns	0.459832	0.917001	T/ILC	CD8+ T	CD8+ Trm	Mixed
IPO11	ses_cd:is_ti	-0.0383102	ns	0.459879	0.917001	T/ILC	CD8+ T	CD8+ Trm	Mixed
AC138627.1	ses_cd:is_ti	-0.0554205	ns	0.459881	0.917001	T/ILC	CD8+ T	CD8+ Trm	Mixed
GADD45GIP1	ses_cd:is_ti	0.0263227	ns	0.459883	0.917001	T/ILC	CD8+ T	CD8+ Trm	Mixed
DTWD2	ses_cd:is_ti	0.0450913	ns	0.459897	0.917001	T/ILC	CD8+ T	CD8+ Trm	Mixed
SNF8	ses_cd:is_ti	0.0287555	ns	0.459996	0.917001	T/ILC	CD8+ T	CD8+ Trm	Mixed
MRPL2	ses_cd:is_ti	0.032998	ns	0.460048	0.917001	T/ILC	CD8+ T	CD8+ Trm	Mixed
C12orf75	ses_cd:is_ti	0.0316178	ns	0.460089	0.917001	T/ILC	CD8+ T	CD8+ Trm	Mixed
THAP11	ses_cd:is_ti	0.0328276	ns	0.460216	0.917001	T/ILC	CD8+ T	CD8+ Trm	Mixed
TBC1D10C	ses_cd:is_ti	0.0207123	ns	0.460244	0.917001	T/ILC	CD8+ T	CD8+ Trm	Mixed
SLC19A1	ses_cd:is_ti	-0.060171	ns	0.460279	0.917001	T/ILC	CD8+ T	CD8+ Trm	Mixed
AC018462.1	ses_cd:is_ti	-0.050837	ns	0.460379	0.917049	T/ILC	CD8+ T	CD8+ Trm	Mixed
SFXN3	ses_cd:is_ti	0.102609	ns	0.4605	0.917139	T/ILC	CD8+ T	CD8+ Trm	Mixed
NAIP	ses_cd:is_ti	0.046902	ns	0.460622	0.917233	T/ILC	CD8+ T	CD8+ Trm	Mixed
AC099850.1	ses_cd:is_ti	-0.053107	ns	0.460749	0.917335	T/ILC	CD8+ T	CD8+ Trm	Mixed
ABHD3	ses_cd:is_ti	0.0293562	ns	0.461006	0.917558	T/ILC	CD8+ T	CD8+ Trm	Mixed
ZNF664	ses_cd:is_ti	0.0865852	ns	0.461108	0.917558	T/ILC	CD8+ T	CD8+ Trm	Mixed
CCNL1	ses_cd:is_ti	0.0203437	ns	0.461148	0.917558	T/ILC	CD8+ T	CD8+ Trm	Mixed
NUAK2	ses_cd:is_ti	0.0663466	ns	0.461334	0.917558	T/ILC	CD8+ T	CD8+ Trm	Mixed
TUBD1	ses_cd:is_ti	0.0382767	ns	0.461354	0.917558	T/ILC	CD8+ T	CD8+ Trm	Mixed
CCNG2	ses_cd:is_ti	-0.0501241	ns	0.461375	0.917558	T/ILC	CD8+ T	CD8+ Trm	Mixed
MED17	ses_cd:is_ti	0.0403699	ns	0.461391	0.917558	T/ILC	CD8+ T	CD8+ Trm	Mixed
ATP13A1	ses_cd:is_ti	-0.0379419	ns	0.461495	0.917613	T/ILC	CD8+ T	CD8+ Trm	Mixed
ZFPM2	ses_cd:is_ti	-0.102844	ns	0.461614	0.9177	T/ILC	CD8+ T	CD8+ Trm	Mixed
AL139260.1	ses_cd:is_ti	0.0479102	ns	0.462346	0.918641	T/ILC	CD8+ T	CD8+ Trm	Mixed
RIMKLB	ses_cd:is_ti	0.0420046	ns	0.46261	0.918641	T/ILC	CD8+ T	CD8+ Trm	Mixed
UIMC1	ses_cd:is_ti	0.0203265	ns	0.462617	0.918641	T/ILC	CD8+ T	CD8+ Trm	Mixed
AC121761.1	ses_cd:is_ti	-0.0563135	ns	0.462717	0.918641	T/ILC	CD8+ T	CD8+ Trm	Mixed
BLOC1S5-TXNDC5	ses_cd:is_ti	0.0541111	ns	0.46276	0.918641	T/ILC	CD8+ T	CD8+ Trm	Mixed
LAPTM4A	ses_cd:is_ti	0.0306746	ns	0.46277	0.918641	T/ILC	CD8+ T	CD8+ Trm	Mixed
NFS1	ses_cd:is_ti	-0.045563	ns	0.462801	0.918641	T/ILC	CD8+ T	CD8+ Trm	Mixed
ZC3H10	ses_cd:is_ti	-0.0444616	ns	0.46283	0.918641	T/ILC	CD8+ T	CD8+ Trm	Mixed
CHMP1B	ses_cd:is_ti	-0.0442067	ns	0.46287	0.918641	T/ILC	CD8+ T	CD8+ Trm	Mixed
ZBTB20-AS5	ses_cd:is_ti	0.0393289	ns	0.462883	0.918641	T/ILC	CD8+ T	CD8+ Trm	Mixed
AC083949.1	ses_cd:is_ti	-0.0645032	ns	0.462977	0.918641	T/ILC	CD8+ T	CD8+ Trm	Mixed
B4GALT4-AS1	ses_cd:is_ti	0.057121	ns	0.462997	0.918641	T/ILC	CD8+ T	CD8+ Trm	Mixed
PRPF40B	ses_cd:is_ti	0.0351482	ns	0.463295	0.918802	T/ILC	CD8+ T	CD8+ Trm	Mixed
TMED7-TICAM2	ses_cd:is_ti	-0.0557636	ns	0.463317	0.918802	T/ILC	CD8+ T	CD8+ Trm	Mixed
GLRX5	ses_cd:is_ti	-0.0263323	ns	0.463483	0.918802	T/ILC	CD8+ T	CD8+ Trm	Mixed
FTCDNL1	ses_cd:is_ti	0.0643092	ns	0.46356	0.918802	T/ILC	CD8+ T	CD8+ Trm	Mixed
PARN	ses_cd:is_ti	0.0280949	ns	0.463577	0.918802	T/ILC	CD8+ T	CD8+ Trm	Mixed
WRAP53	ses_cd:is_ti	0.046624	ns	0.463611	0.918802	T/ILC	CD8+ T	CD8+ Trm	Mixed
BTN2A2	ses_cd:is_ti	-0.048039	ns	0.463662	0.918802	T/ILC	CD8+ T	CD8+ Trm	Mixed
KAT2A	ses_cd:is_ti	-0.0497165	ns	0.463685	0.918802	T/ILC	CD8+ T	CD8+ Trm	Mixed
PPP2R5A	ses_cd:is_ti	0.0226699	ns	0.463803	0.918814	T/ILC	CD8+ T	CD8+ Trm	Mixed
AL137779.2	ses_cd:is_ti	-0.0467973	ns	0.463843	0.918814	T/ILC	CD8+ T	CD8+ Trm	Mixed
ANKRD16	ses_cd:is_ti	0.0498337	ns	0.464041	0.918862	T/ILC	CD8+ T	CD8+ Trm	Mixed
RCOR3	ses_cd:is_ti	-0.0262747	ns	0.464167	0.918862	T/ILC	CD8+ T	CD8+ Trm	Mixed
AC018878.1	ses_cd:is_ti	-0.0574527	ns	0.464234	0.918862	T/ILC	CD8+ T	CD8+ Trm	Mixed
GON4L	ses_cd:is_ti	0.0210712	ns	0.4643	0.918862	T/ILC	CD8+ T	CD8+ Trm	Mixed
PCSK7	ses_cd:is_ti	0.0286621	ns	0.464372	0.918862	T/ILC	CD8+ T	CD8+ Trm	Mixed
WDR18	ses_cd:is_ti	0.0488452	ns	0.464392	0.918862	T/ILC	CD8+ T	CD8+ Trm	Mixed
ADAMTS10	ses_cd:is_ti	0.0503801	ns	0.464398	0.918862	T/ILC	CD8+ T	CD8+ Trm	Mixed
AC073320.1	ses_cd:is_ti	0.0558183	ns	0.464526	0.918966	T/ILC	CD8+ T	CD8+ Trm	Mixed
BLOC1S2	ses_cd:is_ti	0.0282074	ns	0.464685	0.919089	T/ILC	CD8+ T	CD8+ Trm	Mixed
FAM92A	ses_cd:is_ti	0.0545332	ns	0.464987	0.919089	T/ILC	CD8+ T	CD8+ Trm	Mixed
ZNF485	ses_cd:is_ti	0.0495052	ns	0.465033	0.919089	T/ILC	CD8+ T	CD8+ Trm	Mixed
PIAS3	ses_cd:is_ti	-0.0467499	ns	0.465087	0.919089	T/ILC	CD8+ T	CD8+ Trm	Mixed
STMP1	ses_cd:is_ti	0.0255062	ns	0.465099	0.919089	T/ILC	CD8+ T	CD8+ Trm	Mixed
NGRN	ses_cd:is_ti	-0.0487529	ns	0.465214	0.919089	T/ILC	CD8+ T	CD8+ Trm	Mixed
ACKR4	ses_cd:is_ti	0.0895806	ns	0.465219	0.919089	T/ILC	CD8+ T	CD8+ Trm	Mixed
IMPAD1	ses_cd:is_ti	0.0366942	ns	0.465239	0.919089	T/ILC	CD8+ T	CD8+ Trm	Mixed
RAP2C-AS1	ses_cd:is_ti	0.0428202	ns	0.465271	0.919089	T/ILC	CD8+ T	CD8+ Trm	Mixed
AC245297.3	ses_cd:is_ti	0.028074	ns	0.465454	0.919135	T/ILC	CD8+ T	CD8+ Trm	Mixed
PPAN	ses_cd:is_ti	0.0402475	ns	0.465532	0.919135	T/ILC	CD8+ T	CD8+ Trm	Mixed
CENPT	ses_cd:is_ti	0.0386027	ns	0.465663	0.919135	T/ILC	CD8+ T	CD8+ Trm	Mixed
MTMR1	ses_cd:is_ti	0.0254748	ns	0.46571	0.919135	T/ILC	CD8+ T	CD8+ Trm	Mixed
SLC12A9	ses_cd:is_ti	-0.0401808	ns	0.465711	0.919135	T/ILC	CD8+ T	CD8+ Trm	Mixed
DNAJA3	ses_cd:is_ti	0.0260003	ns	0.465749	0.919135	T/ILC	CD8+ T	CD8+ Trm	Mixed
EXOSC9	ses_cd:is_ti	-0.0265183	ns	0.466036	0.91917	T/ILC	CD8+ T	CD8+ Trm	Mixed
RAC1	ses_cd:is_ti	0.0374659	ns	0.466117	0.91917	T/ILC	CD8+ T	CD8+ Trm	Mixed
PHF7	ses_cd:is_ti	0.0462872	ns	0.466172	0.91917	T/ILC	CD8+ T	CD8+ Trm	Mixed
IMPA1	ses_cd:is_ti	0.0407184	ns	0.466334	0.91917	T/ILC	CD8+ T	CD8+ Trm	Mixed
SLC25A20	ses_cd:is_ti	0.0449751	ns	0.466352	0.91917	T/ILC	CD8+ T	CD8+ Trm	Mixed
ELP4	ses_cd:is_ti	-0.0307804	ns	0.466618	0.91917	T/ILC	CD8+ T	CD8+ Trm	Mixed
ZNF347	ses_cd:is_ti	-0.0585182	ns	0.466634	0.91917	T/ILC	CD8+ T	CD8+ Trm	Mixed
CCDC30	ses_cd:is_ti	0.0548159	ns	0.466678	0.91917	T/ILC	CD8+ T	CD8+ Trm	Mixed
CHD1L	ses_cd:is_ti	-0.0384615	ns	0.466712	0.91917	T/ILC	CD8+ T	CD8+ Trm	Mixed
TMEM161A	ses_cd:is_ti	-0.0422615	ns	0.466731	0.91917	T/ILC	CD8+ T	CD8+ Trm	Mixed
MORF4L2	ses_cd:is_ti	0.0198593	ns	0.466745	0.91917	T/ILC	CD8+ T	CD8+ Trm	Mixed
AC002091.1	ses_cd:is_ti	-0.0585348	ns	0.466761	0.91917	T/ILC	CD8+ T	CD8+ Trm	Mixed
OMG	ses_cd:is_ti	0.0490586	ns	0.466856	0.91917	T/ILC	CD8+ T	CD8+ Trm	Mixed
WDR55	ses_cd:is_ti	-0.0398615	ns	0.466867	0.91917	T/ILC	CD8+ T	CD8+ Trm	Mixed
POT1-AS1	ses_cd:is_ti	0.0668998	ns	0.466905	0.91917	T/ILC	CD8+ T	CD8+ Trm	Mixed
RREB1	ses_cd:is_ti	-0.0296528	ns	0.467028	0.919263	T/ILC	CD8+ T	CD8+ Trm	Mixed
SAXO2	ses_cd:is_ti	-0.0546339	ns	0.467164	0.919289	T/ILC	CD8+ T	CD8+ Trm	Mixed
RAE1	ses_cd:is_ti	-0.0312386	ns	0.467193	0.919289	T/ILC	CD8+ T	CD8+ Trm	Mixed
NCDN	ses_cd:is_ti	0.0475233	ns	0.467353	0.919299	T/ILC	CD8+ T	CD8+ Trm	Mixed
AP001347.1	ses_cd:is_ti	-0.0668174	ns	0.467423	0.919299	T/ILC	CD8+ T	CD8+ Trm	Mixed
AL139383.1	ses_cd:is_ti	0.111833	ns	0.467426	0.919299	T/ILC	CD8+ T	CD8+ Trm	Mixed
MBD4	ses_cd:is_ti	0.0267266	ns	0.467671	0.919521	T/ILC	CD8+ T	CD8+ Trm	Mixed
OPA1-AS1	ses_cd:is_ti	-0.0494746	ns	0.467691	0.919521	T/ILC	CD8+ T	CD8+ Trm	Mixed
RCC1	ses_cd:is_ti	-0.0289124	ns	0.467906	0.919723	T/ILC	CD8+ T	CD8+ Trm	Mixed
SLC26A2	ses_cd:is_ti	0.116529	ns	0.467945	0.919723	T/ILC	CD8+ T	CD8+ Trm	Mixed
GGCX	ses_cd:is_ti	-0.0422465	ns	0.468231	0.919957	T/ILC	CD8+ T	CD8+ Trm	Mixed
POLR2I	ses_cd:is_ti	-0.0268377	ns	0.46841	0.919957	T/ILC	CD8+ T	CD8+ Trm	Mixed
NFATC2	ses_cd:is_ti	0.0188401	ns	0.468414	0.919957	T/ILC	CD8+ T	CD8+ Trm	Mixed
ASPH	ses_cd:is_ti	-0.0995884	ns	0.468552	0.919957	T/ILC	CD8+ T	CD8+ Trm	Mixed
PLP2	ses_cd:is_ti	-0.0220124	ns	0.468649	0.919957	T/ILC	CD8+ T	CD8+ Trm	Mixed
HNRNPC	ses_cd:is_ti	0.0116907	ns	0.468696	0.919957	T/ILC	CD8+ T	CD8+ Trm	Mixed
DAZAP2	ses_cd:is_ti	-0.0225864	ns	0.468861	0.919957	T/ILC	CD8+ T	CD8+ Trm	Mixed
STRBP	ses_cd:is_ti	0.0290942	ns	0.468885	0.919957	T/ILC	CD8+ T	CD8+ Trm	Mixed
GRK4	ses_cd:is_ti	-0.0498918	ns	0.468954	0.919957	T/ILC	CD8+ T	CD8+ Trm	Mixed
POLR2J3-1	ses_cd:is_ti	0.0241952	ns	0.469001	0.919957	T/ILC	CD8+ T	CD8+ Trm	Mixed
FAM206A	ses_cd:is_ti	0.0547677	ns	0.469015	0.919957	T/ILC	CD8+ T	CD8+ Trm	Mixed
CNTROB	ses_cd:is_ti	-0.0539775	ns	0.469186	0.919957	T/ILC	CD8+ T	CD8+ Trm	Mixed
FBXO48	ses_cd:is_ti	-0.0511558	ns	0.469225	0.919957	T/ILC	CD8+ T	CD8+ Trm	Mixed
CBFA2T2	ses_cd:is_ti	0.0373462	ns	0.469398	0.919957	T/ILC	CD8+ T	CD8+ Trm	Mixed
SEPT7	ses_cd:is_ti	-0.0136475	ns	0.4694	0.919957	T/ILC	CD8+ T	CD8+ Trm	Mixed
AL356020.1	ses_cd:is_ti	0.0466114	ns	0.469503	0.919957	T/ILC	CD8+ T	CD8+ Trm	Mixed
VPS33B	ses_cd:is_ti	-0.0518793	ns	0.469532	0.919957	T/ILC	CD8+ T	CD8+ Trm	Mixed
CDIP1	ses_cd:is_ti	-0.0350887	ns	0.469568	0.919957	T/ILC	CD8+ T	CD8+ Trm	Mixed
BRF2	ses_cd:is_ti	0.042751	ns	0.469636	0.919957	T/ILC	CD8+ T	CD8+ Trm	Mixed
GLI4	ses_cd:is_ti	-0.0398805	ns	0.469667	0.919957	T/ILC	CD8+ T	CD8+ Trm	Mixed
RPAP1	ses_cd:is_ti	-0.0352806	ns	0.469797	0.919957	T/ILC	CD8+ T	CD8+ Trm	Mixed
NCOA6	ses_cd:is_ti	-0.0298527	ns	0.469848	0.919957	T/ILC	CD8+ T	CD8+ Trm	Mixed
ZNF76	ses_cd:is_ti	-0.0354071	ns	0.469865	0.919957	T/ILC	CD8+ T	CD8+ Trm	Mixed
EVA1A	ses_cd:is_ti	-0.0815216	ns	0.470028	0.919957	T/ILC	CD8+ T	CD8+ Trm	Mixed
GCHFR	ses_cd:is_ti	0.0702007	ns	0.470112	0.919957	T/ILC	CD8+ T	CD8+ Trm	Mixed
ZNF627	ses_cd:is_ti	0.0387477	ns	0.470187	0.919957	T/ILC	CD8+ T	CD8+ Trm	Mixed
SLC10A7	ses_cd:is_ti	0.0291771	ns	0.47025	0.919957	T/ILC	CD8+ T	CD8+ Trm	Mixed
STXBP5	ses_cd:is_ti	-0.0340087	ns	0.470333	0.919957	T/ILC	CD8+ T	CD8+ Trm	Mixed
WDR41	ses_cd:is_ti	-0.034524	ns	0.470472	0.919957	T/ILC	CD8+ T	CD8+ Trm	Mixed
SMPD1	ses_cd:is_ti	-0.0448125	ns	0.470597	0.919957	T/ILC	CD8+ T	CD8+ Trm	Mixed
INTS6	ses_cd:is_ti	0.0220332	ns	0.470679	0.919957	T/ILC	CD8+ T	CD8+ Trm	Mixed
HERC5	ses_cd:is_ti	-0.0382711	ns	0.470785	0.919957	T/ILC	CD8+ T	CD8+ Trm	Mixed
NAT9	ses_cd:is_ti	-0.0407972	ns	0.471022	0.919957	T/ILC	CD8+ T	CD8+ Trm	Mixed
MRPS7	ses_cd:is_ti	0.0338511	ns	0.471048	0.919957	T/ILC	CD8+ T	CD8+ Trm	Mixed
RCAN3	ses_cd:is_ti	-0.0176181	ns	0.471123	0.919957	T/ILC	CD8+ T	CD8+ Trm	Mixed
AC022893.1	ses_cd:is_ti	-0.0509255	ns	0.4712	0.919957	T/ILC	CD8+ T	CD8+ Trm	Mixed
POLG2	ses_cd:is_ti	0.0318525	ns	0.47126	0.919957	T/ILC	CD8+ T	CD8+ Trm	Mixed
ZNF644	ses_cd:is_ti	0.0173319	ns	0.471345	0.919957	T/ILC	CD8+ T	CD8+ Trm	Mixed
RNF6	ses_cd:is_ti	0.0316371	ns	0.471403	0.919957	T/ILC	CD8+ T	CD8+ Trm	Mixed
SMIM19	ses_cd:is_ti	0.0259907	ns	0.471434	0.919957	T/ILC	CD8+ T	CD8+ Trm	Mixed
DPM2	ses_cd:is_ti	0.0405508	ns	0.471457	0.919957	T/ILC	CD8+ T	CD8+ Trm	Mixed
EFCAB6	ses_cd:is_ti	-0.0667274	ns	0.471609	0.919957	T/ILC	CD8+ T	CD8+ Trm	Mixed
LETM1	ses_cd:is_ti	0.0461727	ns	0.471881	0.919957	T/ILC	CD8+ T	CD8+ Trm	Mixed
SLC27A3	ses_cd:is_ti	-0.0544554	ns	0.471919	0.919957	T/ILC	CD8+ T	CD8+ Trm	Mixed
PIK3CB	ses_cd:is_ti	-0.0394783	ns	0.471984	0.919957	T/ILC	CD8+ T	CD8+ Trm	Mixed
AC005523.2	ses_cd:is_ti	-0.0445256	ns	0.472098	0.919957	T/ILC	CD8+ T	CD8+ Trm	Mixed
ZNF395	ses_cd:is_ti	0.0440227	ns	0.472181	0.919957	T/ILC	CD8+ T	CD8+ Trm	Mixed
PIGV	ses_cd:is_ti	0.0406718	ns	0.472226	0.919957	T/ILC	CD8+ T	CD8+ Trm	Mixed
CRIP1	ses_cd:is_ti	0.0478946	ns	0.472388	0.919957	T/ILC	CD8+ T	CD8+ Trm	Mixed
TOP2A	ses_cd:is_ti	-0.0962407	ns	0.472408	0.919957	T/ILC	CD8+ T	CD8+ Trm	Mixed
FAM207A	ses_cd:is_ti	0.0417204	ns	0.4725	0.919957	T/ILC	CD8+ T	CD8+ Trm	Mixed
RAB9A	ses_cd:is_ti	0.0256164	ns	0.472513	0.919957	T/ILC	CD8+ T	CD8+ Trm	Mixed
PSD4	ses_cd:is_ti	-0.0294737	ns	0.47269	0.919957	T/ILC	CD8+ T	CD8+ Trm	Mixed
RBKS	ses_cd:is_ti	0.0889107	ns	0.472725	0.919957	T/ILC	CD8+ T	CD8+ Trm	Mixed
AXIN2	ses_cd:is_ti	-0.0581706	ns	0.472756	0.919957	T/ILC	CD8+ T	CD8+ Trm	Mixed
PRKAR2A	ses_cd:is_ti	0.0244142	ns	0.472798	0.919957	T/ILC	CD8+ T	CD8+ Trm	Mixed
C2orf49	ses_cd:is_ti	-0.0334716	ns	0.47286	0.919957	T/ILC	CD8+ T	CD8+ Trm	Mixed
CCDC28A	ses_cd:is_ti	0.034822	ns	0.472965	0.919957	T/ILC	CD8+ T	CD8+ Trm	Mixed
OLMALINC	ses_cd:is_ti	-0.059461	ns	0.473079	0.919957	T/ILC	CD8+ T	CD8+ Trm	Mixed
ARHGEF26	ses_cd:is_ti	0.0791181	ns	0.473223	0.919957	T/ILC	CD8+ T	CD8+ Trm	Mixed
BLMH	ses_cd:is_ti	0.0269899	ns	0.473267	0.919957	T/ILC	CD8+ T	CD8+ Trm	Mixed
MIR181A1HG	ses_cd:is_ti	-0.0832903	ns	0.473269	0.919957	T/ILC	CD8+ T	CD8+ Trm	Mixed
FPGT	ses_cd:is_ti	0.0578275	ns	0.473286	0.919957	T/ILC	CD8+ T	CD8+ Trm	Mixed
SRGAP1	ses_cd:is_ti	-0.0849115	ns	0.473327	0.919957	T/ILC	CD8+ T	CD8+ Trm	Mixed
SMU1	ses_cd:is_ti	-0.0225322	ns	0.473406	0.919957	T/ILC	CD8+ T	CD8+ Trm	Mixed
SLC35E2A	ses_cd:is_ti	0.035459	ns	0.473457	0.919957	T/ILC	CD8+ T	CD8+ Trm	Mixed
AC024257.3	ses_cd:is_ti	-0.0520865	ns	0.473485	0.919957	T/ILC	CD8+ T	CD8+ Trm	Mixed
LARGE2	ses_cd:is_ti	-0.061385	ns	0.473492	0.919957	T/ILC	CD8+ T	CD8+ Trm	Mixed
EIF4H	ses_cd:is_ti	0.0234093	ns	0.473495	0.919957	T/ILC	CD8+ T	CD8+ Trm	Mixed
RAB27A	ses_cd:is_ti	0.0214116	ns	0.47351	0.919957	T/ILC	CD8+ T	CD8+ Trm	Mixed
STAM2	ses_cd:is_ti	0.0305073	ns	0.473516	0.919957	T/ILC	CD8+ T	CD8+ Trm	Mixed
USP14	ses_cd:is_ti	0.0228638	ns	0.47364	0.919957	T/ILC	CD8+ T	CD8+ Trm	Mixed
SLC16A6	ses_cd:is_ti	0.041605	ns	0.473853	0.919957	T/ILC	CD8+ T	CD8+ Trm	Mixed
DMAC1	ses_cd:is_ti	0.0329597	ns	0.473865	0.919957	T/ILC	CD8+ T	CD8+ Trm	Mixed
CD164	ses_cd:is_ti	0.0320677	ns	0.473944	0.919957	T/ILC	CD8+ T	CD8+ Trm	Mixed
ZNF232	ses_cd:is_ti	0.0429409	ns	0.473986	0.919957	T/ILC	CD8+ T	CD8+ Trm	Mixed
UBL4A	ses_cd:is_ti	0.0452465	ns	0.47409	0.919957	T/ILC	CD8+ T	CD8+ Trm	Mixed
TDRD3	ses_cd:is_ti	-0.0229167	ns	0.474146	0.919957	T/ILC	CD8+ T	CD8+ Trm	Mixed
ANKRA2	ses_cd:is_ti	-0.0268534	ns	0.47421	0.919957	T/ILC	CD8+ T	CD8+ Trm	Mixed
POLG	ses_cd:is_ti	0.0317416	ns	0.474256	0.919957	T/ILC	CD8+ T	CD8+ Trm	Mixed
BCL2	ses_cd:is_ti	0.0265425	ns	0.4743	0.919957	T/ILC	CD8+ T	CD8+ Trm	Mixed
IFI27L2	ses_cd:is_ti	0.035877	ns	0.474359	0.919957	T/ILC	CD8+ T	CD8+ Trm	Mixed
STXBP3	ses_cd:is_ti	0.0192417	ns	0.474366	0.919957	T/ILC	CD8+ T	CD8+ Trm	Mixed
PHF5A	ses_cd:is_ti	0.0322703	ns	0.4745	0.92007	T/ILC	CD8+ T	CD8+ Trm	Mixed
MKKS	ses_cd:is_ti	0.0409429	ns	0.474679	0.920199	T/ILC	CD8+ T	CD8+ Trm	Mixed
ITSN1	ses_cd:is_ti	-0.0830845	ns	0.475013	0.920199	T/ILC	CD8+ T	CD8+ Trm	Mixed
DEGS1	ses_cd:is_ti	0.0263128	ns	0.475025	0.920199	T/ILC	CD8+ T	CD8+ Trm	Mixed
UQCC2	ses_cd:is_ti	0.0328203	ns	0.475038	0.920199	T/ILC	CD8+ T	CD8+ Trm	Mixed
WDR20	ses_cd:is_ti	0.0235492	ns	0.475201	0.920199	T/ILC	CD8+ T	CD8+ Trm	Mixed
FSD2	ses_cd:is_ti	-0.055295	ns	0.475256	0.920199	T/ILC	CD8+ T	CD8+ Trm	Mixed
SUGCT	ses_cd:is_ti	-0.0821338	ns	0.475325	0.920199	T/ILC	CD8+ T	CD8+ Trm	Mixed
IGFBP3	ses_cd:is_ti	-0.0519429	ns	0.475356	0.920199	T/ILC	CD8+ T	CD8+ Trm	Mixed
AC124068.2	ses_cd:is_ti	0.059041	ns	0.475385	0.920199	T/ILC	CD8+ T	CD8+ Trm	Mixed
TMEM248	ses_cd:is_ti	0.0219452	ns	0.475589	0.920199	T/ILC	CD8+ T	CD8+ Trm	Mixed
FBXO8	ses_cd:is_ti	0.033322	ns	0.475601	0.920199	T/ILC	CD8+ T	CD8+ Trm	Mixed
SEH1L	ses_cd:is_ti	-0.0373191	ns	0.475606	0.920199	T/ILC	CD8+ T	CD8+ Trm	Mixed
TMEM44-AS1	ses_cd:is_ti	0.0406597	ns	0.475673	0.920199	T/ILC	CD8+ T	CD8+ Trm	Mixed
MTX1	ses_cd:is_ti	0.0400972	ns	0.475689	0.920199	T/ILC	CD8+ T	CD8+ Trm	Mixed
PDIA5	ses_cd:is_ti	-0.0813786	ns	0.475833	0.920199	T/ILC	CD8+ T	CD8+ Trm	Mixed
ZNF688	ses_cd:is_ti	0.0338043	ns	0.475869	0.920199	T/ILC	CD8+ T	CD8+ Trm	Mixed
SLF2	ses_cd:is_ti	-0.0247626	ns	0.475919	0.920199	T/ILC	CD8+ T	CD8+ Trm	Mixed
AC090517.4	ses_cd:is_ti	0.0431488	ns	0.475934	0.920199	T/ILC	CD8+ T	CD8+ Trm	Mixed
ERI3	ses_cd:is_ti	0.0311622	ns	0.476449	0.920917	T/ILC	CD8+ T	CD8+ Trm	Mixed
PPP1R12C	ses_cd:is_ti	-0.0375064	ns	0.476457	0.920917	T/ILC	CD8+ T	CD8+ Trm	Mixed
PTTG1IP	ses_cd:is_ti	-0.0587943	ns	0.476702	0.921104	T/ILC	CD8+ T	CD8+ Trm	Mixed
DZIP3	ses_cd:is_ti	0.0263265	ns	0.476727	0.921104	T/ILC	CD8+ T	CD8+ Trm	Mixed
SUPT7L	ses_cd:is_ti	0.034001	ns	0.476782	0.921104	T/ILC	CD8+ T	CD8+ Trm	Mixed
IFFO1	ses_cd:is_ti	-0.040571	ns	0.476875	0.921137	T/ILC	CD8+ T	CD8+ Trm	Mixed
PIK3CD	ses_cd:is_ti	0.0223284	ns	0.47706	0.921151	T/ILC	CD8+ T	CD8+ Trm	Mixed
REPIN1	ses_cd:is_ti	0.0442551	ns	0.477084	0.921151	T/ILC	CD8+ T	CD8+ Trm	Mixed
WDCP	ses_cd:is_ti	-0.0427117	ns	0.47711	0.921151	T/ILC	CD8+ T	CD8+ Trm	Mixed
TNK2	ses_cd:is_ti	0.0325214	ns	0.477284	0.921224	T/ILC	CD8+ T	CD8+ Trm	Mixed
LAS1L	ses_cd:is_ti	-0.0333683	ns	0.477321	0.921224	T/ILC	CD8+ T	CD8+ Trm	Mixed
ZHX1	ses_cd:is_ti	0.0613742	ns	0.477512	0.921224	T/ILC	CD8+ T	CD8+ Trm	Mixed
DDX55	ses_cd:is_ti	0.0316502	ns	0.477541	0.921224	T/ILC	CD8+ T	CD8+ Trm	Mixed
EDF1	ses_cd:is_ti	0.020821	ns	0.477621	0.921224	T/ILC	CD8+ T	CD8+ Trm	Mixed
TERF2	ses_cd:is_ti	-0.0251648	ns	0.477632	0.921224	T/ILC	CD8+ T	CD8+ Trm	Mixed
RPL26L1	ses_cd:is_ti	0.0428846	ns	0.47775	0.921224	T/ILC	CD8+ T	CD8+ Trm	Mixed
AC107959.1	ses_cd:is_ti	0.0494704	ns	0.477756	0.921224	T/ILC	CD8+ T	CD8+ Trm	Mixed
CMAS	ses_cd:is_ti	0.0576233	ns	0.477879	0.921315	T/ILC	CD8+ T	CD8+ Trm	Mixed
RAPGEF2	ses_cd:is_ti	0.027596	ns	0.478402	0.921627	T/ILC	CD8+ T	CD8+ Trm	Mixed
BET1L	ses_cd:is_ti	-0.034323	ns	0.478459	0.921627	T/ILC	CD8+ T	CD8+ Trm	Mixed
FBXO21	ses_cd:is_ti	0.0501584	ns	0.478469	0.921627	T/ILC	CD8+ T	CD8+ Trm	Mixed
MLLT6	ses_cd:is_ti	-0.0212944	ns	0.478555	0.921627	T/ILC	CD8+ T	CD8+ Trm	Mixed
NOL11	ses_cd:is_ti	-0.0257675	ns	0.478563	0.921627	T/ILC	CD8+ T	CD8+ Trm	Mixed
AC018797.2	ses_cd:is_ti	0.0505375	ns	0.478658	0.921627	T/ILC	CD8+ T	CD8+ Trm	Mixed
RPUSD3	ses_cd:is_ti	-0.0299974	ns	0.478683	0.921627	T/ILC	CD8+ T	CD8+ Trm	Mixed
AL592494.3	ses_cd:is_ti	-0.0540013	ns	0.478694	0.921627	T/ILC	CD8+ T	CD8+ Trm	Mixed
FAM199X	ses_cd:is_ti	-0.0334539	ns	0.478726	0.921627	T/ILC	CD8+ T	CD8+ Trm	Mixed
C9orf41-AS1	ses_cd:is_ti	-0.0376987	ns	0.47884	0.9217	T/ILC	CD8+ T	CD8+ Trm	Mixed
RASSF5	ses_cd:is_ti	0.019488	ns	0.479049	0.92192	T/ILC	CD8+ T	CD8+ Trm	Mixed
FANCL	ses_cd:is_ti	0.0585821	ns	0.479181	0.92192	T/ILC	CD8+ T	CD8+ Trm	Mixed
SNX3	ses_cd:is_ti	0.0177454	ns	0.479267	0.92192	T/ILC	CD8+ T	CD8+ Trm	Mixed
SOCS4	ses_cd:is_ti	-0.0320894	ns	0.479339	0.92192	T/ILC	CD8+ T	CD8+ Trm	Mixed
DNAJB4	ses_cd:is_ti	0.0444922	ns	0.479408	0.92192	T/ILC	CD8+ T	CD8+ Trm	Mixed
ZNF614	ses_cd:is_ti	-0.044554	ns	0.479572	0.92192	T/ILC	CD8+ T	CD8+ Trm	Mixed
DLGAP4-AS1	ses_cd:is_ti	0.043978	ns	0.479649	0.92192	T/ILC	CD8+ T	CD8+ Trm	Mixed
PTPN22	ses_cd:is_ti	0.0205355	ns	0.479654	0.92192	T/ILC	CD8+ T	CD8+ Trm	Mixed
STPG1	ses_cd:is_ti	0.067997	ns	0.479709	0.92192	T/ILC	CD8+ T	CD8+ Trm	Mixed
CEP152	ses_cd:is_ti	-0.0495758	ns	0.479715	0.92192	T/ILC	CD8+ T	CD8+ Trm	Mixed
TARSL2	ses_cd:is_ti	0.0262959	ns	0.479791	0.92192	T/ILC	CD8+ T	CD8+ Trm	Mixed
BAD	ses_cd:is_ti	-0.03612	ns	0.479888	0.921926	T/ILC	CD8+ T	CD8+ Trm	Mixed
SEL1L3	ses_cd:is_ti	0.0247721	ns	0.479946	0.921926	T/ILC	CD8+ T	CD8+ Trm	Mixed
ZNF419	ses_cd:is_ti	0.0438767	ns	0.480076	0.921927	T/ILC	CD8+ T	CD8+ Trm	Mixed
HOOK2	ses_cd:is_ti	-0.0391125	ns	0.480099	0.921927	T/ILC	CD8+ T	CD8+ Trm	Mixed
GCNA	ses_cd:is_ti	0.0412203	ns	0.480275	0.922056	T/ILC	CD8+ T	CD8+ Trm	Mixed
ATP6V1E2	ses_cd:is_ti	0.0414627	ns	0.480666	0.922056	T/ILC	CD8+ T	CD8+ Trm	Mixed
AL355816.2	ses_cd:is_ti	0.0439026	ns	0.480928	0.922056	T/ILC	CD8+ T	CD8+ Trm	Mixed
PRDX2	ses_cd:is_ti	0.0301589	ns	0.480935	0.922056	T/ILC	CD8+ T	CD8+ Trm	Mixed
IL17RA	ses_cd:is_ti	-0.0224916	ns	0.480971	0.922056	T/ILC	CD8+ T	CD8+ Trm	Mixed
ZNF565	ses_cd:is_ti	0.0318623	ns	0.481058	0.922056	T/ILC	CD8+ T	CD8+ Trm	Mixed
VGLL4	ses_cd:is_ti	0.0264283	ns	0.481069	0.922056	T/ILC	CD8+ T	CD8+ Trm	Mixed
C8orf44	ses_cd:is_ti	-0.0483322	ns	0.48118	0.922056	T/ILC	CD8+ T	CD8+ Trm	Mixed
NPAT	ses_cd:is_ti	-0.0223652	ns	0.481222	0.922056	T/ILC	CD8+ T	CD8+ Trm	Mixed
WDR33	ses_cd:is_ti	0.0160115	ns	0.481237	0.922056	T/ILC	CD8+ T	CD8+ Trm	Mixed
BCL10	ses_cd:is_ti	-0.0359509	ns	0.48126	0.922056	T/ILC	CD8+ T	CD8+ Trm	Mixed
EIF4E	ses_cd:is_ti	-0.018534	ns	0.481402	0.922056	T/ILC	CD8+ T	CD8+ Trm	Mixed
ZDHHC12	ses_cd:is_ti	-0.0329219	ns	0.481423	0.922056	T/ILC	CD8+ T	CD8+ Trm	Mixed
DDX60	ses_cd:is_ti	0.047408	ns	0.481455	0.922056	T/ILC	CD8+ T	CD8+ Trm	Mixed
TUT1	ses_cd:is_ti	0.0453365	ns	0.481543	0.922056	T/ILC	CD8+ T	CD8+ Trm	Mixed
AC011466.3	ses_cd:is_ti	-0.0501888	ns	0.48174	0.922056	T/ILC	CD8+ T	CD8+ Trm	Mixed
AL157392.5	ses_cd:is_ti	-0.0437474	ns	0.481925	0.922056	T/ILC	CD8+ T	CD8+ Trm	Mixed
AC090627.1	ses_cd:is_ti	-0.0433581	ns	0.481927	0.922056	T/ILC	CD8+ T	CD8+ Trm	Mixed
CRKL	ses_cd:is_ti	-0.0282998	ns	0.481945	0.922056	T/ILC	CD8+ T	CD8+ Trm	Mixed
DDX10	ses_cd:is_ti	0.0269472	ns	0.48204	0.922056	T/ILC	CD8+ T	CD8+ Trm	Mixed
CRTC3-AS1	ses_cd:is_ti	-0.0482362	ns	0.482047	0.922056	T/ILC	CD8+ T	CD8+ Trm	Mixed
OGA	ses_cd:is_ti	-0.0180824	ns	0.482125	0.922056	T/ILC	CD8+ T	CD8+ Trm	Mixed
AC022400.6	ses_cd:is_ti	-0.0501093	ns	0.482138	0.922056	T/ILC	CD8+ T	CD8+ Trm	Mixed
DNAJC2	ses_cd:is_ti	0.024647	ns	0.482181	0.922056	T/ILC	CD8+ T	CD8+ Trm	Mixed
LITAF	ses_cd:is_ti	0.0269445	ns	0.482203	0.922056	T/ILC	CD8+ T	CD8+ Trm	Mixed
ZFAND2B	ses_cd:is_ti	0.0275758	ns	0.4823	0.922056	T/ILC	CD8+ T	CD8+ Trm	Mixed
FNBP4	ses_cd:is_ti	-0.0158138	ns	0.482311	0.922056	T/ILC	CD8+ T	CD8+ Trm	Mixed
KLHL11	ses_cd:is_ti	0.0423709	ns	0.482375	0.922056	T/ILC	CD8+ T	CD8+ Trm	Mixed
H1FX	ses_cd:is_ti	-0.0297115	ns	0.482553	0.922056	T/ILC	CD8+ T	CD8+ Trm	Mixed
AGPAT2	ses_cd:is_ti	0.120269	ns	0.482555	0.922056	T/ILC	CD8+ T	CD8+ Trm	Mixed
C15orf61	ses_cd:is_ti	0.0382004	ns	0.482558	0.922056	T/ILC	CD8+ T	CD8+ Trm	Mixed
NCAPD2	ses_cd:is_ti	0.034219	ns	0.482618	0.922056	T/ILC	CD8+ T	CD8+ Trm	Mixed
DEF6	ses_cd:is_ti	-0.0225176	ns	0.482731	0.922056	T/ILC	CD8+ T	CD8+ Trm	Mixed
SCYL2	ses_cd:is_ti	-0.0337179	ns	0.482754	0.922056	T/ILC	CD8+ T	CD8+ Trm	Mixed
SMYD3	ses_cd:is_ti	0.0200638	ns	0.482854	0.922103	T/ILC	CD8+ T	CD8+ Trm	Mixed
PRIM1	ses_cd:is_ti	0.0349678	ns	0.483082	0.922394	T/ILC	CD8+ T	CD8+ Trm	Mixed
S1PR4	ses_cd:is_ti	0.0258859	ns	0.483394	0.922844	T/ILC	CD8+ T	CD8+ Trm	Mixed
GTPBP1	ses_cd:is_ti	0.0334016	ns	0.483621	0.923132	T/ILC	CD8+ T	CD8+ Trm	Mixed
CCDC167	ses_cd:is_ti	-0.0384011	ns	0.483734	0.92315	T/ILC	CD8+ T	CD8+ Trm	Mixed
EMC7	ses_cd:is_ti	-0.0243741	ns	0.483783	0.92315	T/ILC	CD8+ T	CD8+ Trm	Mixed
ICAM1	ses_cd:is_ti	-0.046414	ns	0.483914	0.923187	T/ILC	CD8+ T	CD8+ Trm	Mixed
ZNF281	ses_cd:is_ti	0.0306902	ns	0.483955	0.923187	T/ILC	CD8+ T	CD8+ Trm	Mixed
MYCBP	ses_cd:is_ti	0.0401321	ns	0.484044	0.923212	T/ILC	CD8+ T	CD8+ Trm	Mixed
ZSCAN30	ses_cd:is_ti	0.0429703	ns	0.484173	0.923313	T/ILC	CD8+ T	CD8+ Trm	Mixed
GALK1	ses_cd:is_ti	-0.0511961	ns	0.484401	0.923488	T/ILC	CD8+ T	CD8+ Trm	Mixed
CCDC85B	ses_cd:is_ti	0.0211417	ns	0.484417	0.923488	T/ILC	CD8+ T	CD8+ Trm	Mixed
TOMM20	ses_cd:is_ti	0.0199785	ns	0.48471	0.923774	T/ILC	CD8+ T	CD8+ Trm	Mixed
PRKCSH	ses_cd:is_ti	0.0283455	ns	0.484829	0.923774	T/ILC	CD8+ T	CD8+ Trm	Mixed
DNAJC15	ses_cd:is_ti	-0.0327863	ns	0.485048	0.923774	T/ILC	CD8+ T	CD8+ Trm	Mixed
PDIA3	ses_cd:is_ti	0.02414	ns	0.485076	0.923774	T/ILC	CD8+ T	CD8+ Trm	Mixed
ZNF182	ses_cd:is_ti	-0.0413498	ns	0.485111	0.923774	T/ILC	CD8+ T	CD8+ Trm	Mixed
LINC00843	ses_cd:is_ti	-0.0529009	ns	0.485288	0.923774	T/ILC	CD8+ T	CD8+ Trm	Mixed
PABPC1L	ses_cd:is_ti	0.0454076	ns	0.485294	0.923774	T/ILC	CD8+ T	CD8+ Trm	Mixed
NBPF1	ses_cd:is_ti	0.0844624	ns	0.485305	0.923774	T/ILC	CD8+ T	CD8+ Trm	Mixed
EMSY	ses_cd:is_ti	-0.0266721	ns	0.485309	0.923774	T/ILC	CD8+ T	CD8+ Trm	Mixed
SPDL1	ses_cd:is_ti	0.0432272	ns	0.48543	0.923774	T/ILC	CD8+ T	CD8+ Trm	Mixed
AC090152.1	ses_cd:is_ti	-0.0521555	ns	0.485472	0.923774	T/ILC	CD8+ T	CD8+ Trm	Mixed
TMCO4	ses_cd:is_ti	-0.0393272	ns	0.485482	0.923774	T/ILC	CD8+ T	CD8+ Trm	Mixed
SLC37A1	ses_cd:is_ti	0.0716827	ns	0.485765	0.924117	T/ILC	CD8+ T	CD8+ Trm	Mixed
KYAT1	ses_cd:is_ti	0.0413911	ns	0.485954	0.924117	T/ILC	CD8+ T	CD8+ Trm	Mixed
MLF1	ses_cd:is_ti	-0.0521312	ns	0.485967	0.924117	T/ILC	CD8+ T	CD8+ Trm	Mixed
GOLGA8B	ses_cd:is_ti	-0.0334955	ns	0.486058	0.924117	T/ILC	CD8+ T	CD8+ Trm	Mixed
RGS18	ses_cd:is_ti	-0.0636194	ns	0.486058	0.924117	T/ILC	CD8+ T	CD8+ Trm	Mixed
MAP2K7	ses_cd:is_ti	-0.0331528	ns	0.486128	0.924117	T/ILC	CD8+ T	CD8+ Trm	Mixed
LINC00921	ses_cd:is_ti	-0.0439602	ns	0.486212	0.924117	T/ILC	CD8+ T	CD8+ Trm	Mixed
SCARB2	ses_cd:is_ti	0.0791789	ns	0.486273	0.924117	T/ILC	CD8+ T	CD8+ Trm	Mixed
MAGOH	ses_cd:is_ti	0.0214992	ns	0.486547	0.924479	T/ILC	CD8+ T	CD8+ Trm	Mixed
DHX58	ses_cd:is_ti	0.0475108	ns	0.486796	0.924479	T/ILC	CD8+ T	CD8+ Trm	Mixed
COCH	ses_cd:is_ti	-0.0557518	ns	0.486797	0.924479	T/ILC	CD8+ T	CD8+ Trm	Mixed
ZC3H18	ses_cd:is_ti	0.0227522	ns	0.486994	0.924479	T/ILC	CD8+ T	CD8+ Trm	Mixed
NAA25	ses_cd:is_ti	0.0207441	ns	0.487114	0.924479	T/ILC	CD8+ T	CD8+ Trm	Mixed
APOL2	ses_cd:is_ti	-0.0260243	ns	0.487168	0.924479	T/ILC	CD8+ T	CD8+ Trm	Mixed
LDB1	ses_cd:is_ti	0.0313084	ns	0.487186	0.924479	T/ILC	CD8+ T	CD8+ Trm	Mixed
ODF2	ses_cd:is_ti	0.0305903	ns	0.487216	0.924479	T/ILC	CD8+ T	CD8+ Trm	Mixed
TRNT1	ses_cd:is_ti	0.0243459	ns	0.487277	0.924479	T/ILC	CD8+ T	CD8+ Trm	Mixed
ZNF354A	ses_cd:is_ti	0.038426	ns	0.487335	0.924479	T/ILC	CD8+ T	CD8+ Trm	Mixed
SZT2	ses_cd:is_ti	-0.0379413	ns	0.487389	0.924479	T/ILC	CD8+ T	CD8+ Trm	Mixed
CDK7	ses_cd:is_ti	0.0312882	ns	0.487454	0.924479	T/ILC	CD8+ T	CD8+ Trm	Mixed
AC093152.1	ses_cd:is_ti	-0.0450838	ns	0.487455	0.924479	T/ILC	CD8+ T	CD8+ Trm	Mixed
AC015923.1	ses_cd:is_ti	0.0446969	ns	0.487651	0.924691	T/ILC	CD8+ T	CD8+ Trm	Mixed
KIF5B	ses_cd:is_ti	0.0293138	ns	0.48772	0.924691	T/ILC	CD8+ T	CD8+ Trm	Mixed
SRRT	ses_cd:is_ti	-0.024428	ns	0.487968	0.92498	T/ILC	CD8+ T	CD8+ Trm	Mixed
ZNF844	ses_cd:is_ti	-0.0534155	ns	0.488047	0.92498	T/ILC	CD8+ T	CD8+ Trm	Mixed
DOLK	ses_cd:is_ti	0.0565168	ns	0.488251	0.92498	T/ILC	CD8+ T	CD8+ Trm	Mixed
LUC7L2	ses_cd:is_ti	0.0282803	ns	0.488412	0.92498	T/ILC	CD8+ T	CD8+ Trm	Mixed
VPS13B	ses_cd:is_ti	0.0165382	ns	0.488513	0.92498	T/ILC	CD8+ T	CD8+ Trm	Mixed
SHOC2	ses_cd:is_ti	0.0202936	ns	0.488533	0.92498	T/ILC	CD8+ T	CD8+ Trm	Mixed
RANBP3	ses_cd:is_ti	-0.0248531	ns	0.488541	0.92498	T/ILC	CD8+ T	CD8+ Trm	Mixed
CD3G	ses_cd:is_ti	0.0160268	ns	0.488638	0.92498	T/ILC	CD8+ T	CD8+ Trm	Mixed
SEM1	ses_cd:is_ti	0.0275301	ns	0.488697	0.92498	T/ILC	CD8+ T	CD8+ Trm	Mixed
MED9	ses_cd:is_ti	0.0422071	ns	0.488741	0.92498	T/ILC	CD8+ T	CD8+ Trm	Mixed
C1orf109	ses_cd:is_ti	-0.0361951	ns	0.488759	0.92498	T/ILC	CD8+ T	CD8+ Trm	Mixed
AC104316.1	ses_cd:is_ti	0.0339968	ns	0.488828	0.92498	T/ILC	CD8+ T	CD8+ Trm	Mixed
SDHC	ses_cd:is_ti	-0.0243405	ns	0.488908	0.92498	T/ILC	CD8+ T	CD8+ Trm	Mixed
PKD2L2	ses_cd:is_ti	0.0347426	ns	0.488941	0.92498	T/ILC	CD8+ T	CD8+ Trm	Mixed
AC116348.3	ses_cd:is_ti	-0.0373307	ns	0.489251	0.925072	T/ILC	CD8+ T	CD8+ Trm	Mixed
TFB2M	ses_cd:is_ti	-0.0337183	ns	0.489289	0.925072	T/ILC	CD8+ T	CD8+ Trm	Mixed
RCC1L	ses_cd:is_ti	0.0278857	ns	0.489298	0.925072	T/ILC	CD8+ T	CD8+ Trm	Mixed
TOX2	ses_cd:is_ti	-0.0661214	ns	0.489447	0.925072	T/ILC	CD8+ T	CD8+ Trm	Mixed
TSEN2	ses_cd:is_ti	-0.037775	ns	0.489502	0.925072	T/ILC	CD8+ T	CD8+ Trm	Mixed
SERPINB9P1	ses_cd:is_ti	0.0441291	ns	0.489607	0.925072	T/ILC	CD8+ T	CD8+ Trm	Mixed
ITCH	ses_cd:is_ti	-0.0189973	ns	0.48962	0.925072	T/ILC	CD8+ T	CD8+ Trm	Mixed
AP4B1-AS1	ses_cd:is_ti	-0.046941	ns	0.489794	0.925072	T/ILC	CD8+ T	CD8+ Trm	Mixed
AC040977.1	ses_cd:is_ti	-0.0521494	ns	0.489834	0.925072	T/ILC	CD8+ T	CD8+ Trm	Mixed
HDAC8	ses_cd:is_ti	0.0310525	ns	0.489874	0.925072	T/ILC	CD8+ T	CD8+ Trm	Mixed
SCMH1	ses_cd:is_ti	-0.0251181	ns	0.48993	0.925072	T/ILC	CD8+ T	CD8+ Trm	Mixed
TOMM34	ses_cd:is_ti	-0.0457396	ns	0.489933	0.925072	T/ILC	CD8+ T	CD8+ Trm	Mixed
HIST4H4	ses_cd:is_ti	0.0473109	ns	0.489982	0.925072	T/ILC	CD8+ T	CD8+ Trm	Mixed
LRSAM1	ses_cd:is_ti	-0.0345322	ns	0.490083	0.925091	T/ILC	CD8+ T	CD8+ Trm	Mixed
TTC3	ses_cd:is_ti	0.0278224	ns	0.490145	0.925091	T/ILC	CD8+ T	CD8+ Trm	Mixed
SGMS1	ses_cd:is_ti	0.0206646	ns	0.490246	0.925104	T/ILC	CD8+ T	CD8+ Trm	Mixed
ITGA4	ses_cd:is_ti	0.0193484	ns	0.490304	0.925104	T/ILC	CD8+ T	CD8+ Trm	Mixed
NEK11	ses_cd:is_ti	0.0487011	ns	0.490464	0.925144	T/ILC	CD8+ T	CD8+ Trm	Mixed
OGG1	ses_cd:is_ti	-0.0390442	ns	0.490618	0.925144	T/ILC	CD8+ T	CD8+ Trm	Mixed
KIAA1324L	ses_cd:is_ti	-0.0494466	ns	0.490643	0.925144	T/ILC	CD8+ T	CD8+ Trm	Mixed
THOP1	ses_cd:is_ti	0.0774864	ns	0.490671	0.925144	T/ILC	CD8+ T	CD8+ Trm	Mixed
ERCC6	ses_cd:is_ti	-0.0339016	ns	0.490707	0.925144	T/ILC	CD8+ T	CD8+ Trm	Mixed
NKRF	ses_cd:is_ti	-0.0326244	ns	0.490934	0.925319	T/ILC	CD8+ T	CD8+ Trm	Mixed
ZNF502	ses_cd:is_ti	-0.0573801	ns	0.49108	0.925319	T/ILC	CD8+ T	CD8+ Trm	Mixed
TBC1D19	ses_cd:is_ti	0.0274712	ns	0.491203	0.925319	T/ILC	CD8+ T	CD8+ Trm	Mixed
MRPL4	ses_cd:is_ti	0.0288881	ns	0.49136	0.925319	T/ILC	CD8+ T	CD8+ Trm	Mixed
ARHGAP26-AS1	ses_cd:is_ti	-0.0535556	ns	0.4916	0.925319	T/ILC	CD8+ T	CD8+ Trm	Mixed
SLC52A1	ses_cd:is_ti	-0.0843792	ns	0.491637	0.925319	T/ILC	CD8+ T	CD8+ Trm	Mixed
DCTN2	ses_cd:is_ti	0.0254899	ns	0.491695	0.925319	T/ILC	CD8+ T	CD8+ Trm	Mixed
AL138930.1	ses_cd:is_ti	-0.0496289	ns	0.491711	0.925319	T/ILC	CD8+ T	CD8+ Trm	Mixed
PPP4R1	ses_cd:is_ti	0.0482668	ns	0.491714	0.925319	T/ILC	CD8+ T	CD8+ Trm	Mixed
TMX4	ses_cd:is_ti	0.0221585	ns	0.491767	0.925319	T/ILC	CD8+ T	CD8+ Trm	Mixed
MOV10	ses_cd:is_ti	-0.0486386	ns	0.491863	0.925319	T/ILC	CD8+ T	CD8+ Trm	Mixed
AC105206.2	ses_cd:is_ti	0.0482967	ns	0.491897	0.925319	T/ILC	CD8+ T	CD8+ Trm	Mixed
EFHD2	ses_cd:is_ti	-0.04435	ns	0.491939	0.925319	T/ILC	CD8+ T	CD8+ Trm	Mixed
MFGE8	ses_cd:is_ti	0.0536332	ns	0.491968	0.925319	T/ILC	CD8+ T	CD8+ Trm	Mixed
WDR34	ses_cd:is_ti	-0.076468	ns	0.492007	0.925319	T/ILC	CD8+ T	CD8+ Trm	Mixed
PPHLN1	ses_cd:is_ti	0.0153792	ns	0.492022	0.925319	T/ILC	CD8+ T	CD8+ Trm	Mixed
UNKL	ses_cd:is_ti	0.0393949	ns	0.492107	0.925335	T/ILC	CD8+ T	CD8+ Trm	Mixed
SERPINI1	ses_cd:is_ti	-0.0411849	ns	0.492341	0.925419	T/ILC	CD8+ T	CD8+ Trm	Mixed
LINC01389	ses_cd:is_ti	-0.0537431	ns	0.492442	0.925419	T/ILC	CD8+ T	CD8+ Trm	Mixed
TGFBR3L	ses_cd:is_ti	-0.0557294	ns	0.492482	0.925419	T/ILC	CD8+ T	CD8+ Trm	Mixed
SMC6	ses_cd:is_ti	-0.0229958	ns	0.492537	0.925419	T/ILC	CD8+ T	CD8+ Trm	Mixed
TIMP1	ses_cd:is_ti	0.0341889	ns	0.492557	0.925419	T/ILC	CD8+ T	CD8+ Trm	Mixed
ZNF121	ses_cd:is_ti	0.0276883	ns	0.492669	0.925419	T/ILC	CD8+ T	CD8+ Trm	Mixed
PPIL6	ses_cd:is_ti	0.0525628	ns	0.492702	0.925419	T/ILC	CD8+ T	CD8+ Trm	Mixed
GPR82	ses_cd:is_ti	0.0451776	ns	0.493091	0.925419	T/ILC	CD8+ T	CD8+ Trm	Mixed
MTDH	ses_cd:is_ti	0.0143303	ns	0.493141	0.925419	T/ILC	CD8+ T	CD8+ Trm	Mixed
UBN2	ses_cd:is_ti	0.0318787	ns	0.493142	0.925419	T/ILC	CD8+ T	CD8+ Trm	Mixed
MAN1C1	ses_cd:is_ti	-0.0309953	ns	0.493227	0.925419	T/ILC	CD8+ T	CD8+ Trm	Mixed
AC026471.4	ses_cd:is_ti	-0.0471535	ns	0.493275	0.925419	T/ILC	CD8+ T	CD8+ Trm	Mixed
AL158832.1	ses_cd:is_ti	-0.0498816	ns	0.493343	0.925419	T/ILC	CD8+ T	CD8+ Trm	Mixed
AC005899.6	ses_cd:is_ti	-0.0471471	ns	0.493455	0.925419	T/ILC	CD8+ T	CD8+ Trm	Mixed
SUPT20H	ses_cd:is_ti	0.0195818	ns	0.49354	0.925419	T/ILC	CD8+ T	CD8+ Trm	Mixed
APOO	ses_cd:is_ti	0.0409416	ns	0.493672	0.925419	T/ILC	CD8+ T	CD8+ Trm	Mixed
MOSPD3	ses_cd:is_ti	0.0447815	ns	0.493747	0.925419	T/ILC	CD8+ T	CD8+ Trm	Mixed
ACOT13	ses_cd:is_ti	-0.024257	ns	0.493817	0.925419	T/ILC	CD8+ T	CD8+ Trm	Mixed
PTPRA	ses_cd:is_ti	0.01465	ns	0.493819	0.925419	T/ILC	CD8+ T	CD8+ Trm	Mixed
PPP5D1	ses_cd:is_ti	-0.0594929	ns	0.493851	0.925419	T/ILC	CD8+ T	CD8+ Trm	Mixed
SSH2	ses_cd:is_ti	0.0164651	ns	0.493964	0.925419	T/ILC	CD8+ T	CD8+ Trm	Mixed
AC078777.1	ses_cd:is_ti	-0.049393	ns	0.494015	0.925419	T/ILC	CD8+ T	CD8+ Trm	Mixed
MRPS5	ses_cd:is_ti	-0.0195626	ns	0.494069	0.925419	T/ILC	CD8+ T	CD8+ Trm	Mixed
HIST1H4E	ses_cd:is_ti	-0.0546739	ns	0.494069	0.925419	T/ILC	CD8+ T	CD8+ Trm	Mixed
UPP2	ses_cd:is_ti	0.041041	ns	0.494234	0.925419	T/ILC	CD8+ T	CD8+ Trm	Mixed
MRPL27	ses_cd:is_ti	0.0274208	ns	0.494256	0.925419	T/ILC	CD8+ T	CD8+ Trm	Mixed
UBE2D1	ses_cd:is_ti	0.0312318	ns	0.494277	0.925419	T/ILC	CD8+ T	CD8+ Trm	Mixed
UCHL3	ses_cd:is_ti	0.0264901	ns	0.494357	0.925419	T/ILC	CD8+ T	CD8+ Trm	Mixed
PRF1	ses_cd:is_ti	0.0348981	ns	0.494417	0.925419	T/ILC	CD8+ T	CD8+ Trm	Mixed
VPS4A	ses_cd:is_ti	-0.0324077	ns	0.494499	0.925419	T/ILC	CD8+ T	CD8+ Trm	Mixed
HIST1H2BG	ses_cd:is_ti	-0.0481063	ns	0.494569	0.925419	T/ILC	CD8+ T	CD8+ Trm	Mixed
ELMO1-AS1	ses_cd:is_ti	0.0368495	ns	0.494626	0.925419	T/ILC	CD8+ T	CD8+ Trm	Mixed
SLC38A9	ses_cd:is_ti	0.0279255	ns	0.494762	0.925419	T/ILC	CD8+ T	CD8+ Trm	Mixed
DEGS2	ses_cd:is_ti	0.107684	ns	0.494796	0.925419	T/ILC	CD8+ T	CD8+ Trm	Mixed
MROH1	ses_cd:is_ti	-0.0362662	ns	0.494825	0.925419	T/ILC	CD8+ T	CD8+ Trm	Mixed
BIVM	ses_cd:is_ti	0.0595635	ns	0.495011	0.925608	T/ILC	CD8+ T	CD8+ Trm	Mixed
AKAP13	ses_cd:is_ti	0.0136864	ns	0.495078	0.925608	T/ILC	CD8+ T	CD8+ Trm	Mixed
AGAP1	ses_cd:is_ti	-0.0774132	ns	0.495178	0.925651	T/ILC	CD8+ T	CD8+ Trm	Mixed
SRSF8	ses_cd:is_ti	0.0243147	ns	0.495401	0.925925	T/ILC	CD8+ T	CD8+ Trm	Mixed
TFRC	ses_cd:is_ti	0.0399486	ns	0.495501	0.925953	T/ILC	CD8+ T	CD8+ Trm	Mixed
PSMB1	ses_cd:is_ti	0.0229654	ns	0.495568	0.925953	T/ILC	CD8+ T	CD8+ Trm	Mixed
NFIC	ses_cd:is_ti	-0.0276817	ns	0.495657	0.925976	T/ILC	CD8+ T	CD8+ Trm	Mixed
RRNAD1	ses_cd:is_ti	0.0489391	ns	0.495775	0.926053	T/ILC	CD8+ T	CD8+ Trm	Mixed
TRGV5	ses_cd:is_ti	-0.0705613	ns	0.495923	0.926156	T/ILC	CD8+ T	CD8+ Trm	Mixed
CFAP44	ses_cd:is_ti	-0.0385292	ns	0.495983	0.926156	T/ILC	CD8+ T	CD8+ Trm	Mixed
ACACA	ses_cd:is_ti	0.0303387	ns	0.496157	0.926338	T/ILC	CD8+ T	CD8+ Trm	Mixed
CXorf57	ses_cd:is_ti	0.0555273	ns	0.496435	0.926699	T/ILC	CD8+ T	CD8+ Trm	Mixed
PRKACB	ses_cd:is_ti	0.0161911	ns	0.496603	0.926699	T/ILC	CD8+ T	CD8+ Trm	Mixed
KRTCAP3	ses_cd:is_ti	-0.0683554	ns	0.496654	0.926699	T/ILC	CD8+ T	CD8+ Trm	Mixed
USP7	ses_cd:is_ti	0.019151	ns	0.496656	0.926699	T/ILC	CD8+ T	CD8+ Trm	Mixed
MIIP	ses_cd:is_ti	-0.0440811	ns	0.496767	0.926704	T/ILC	CD8+ T	CD8+ Trm	Mixed
BNIP2	ses_cd:is_ti	-0.017599	ns	0.496835	0.926704	T/ILC	CD8+ T	CD8+ Trm	Mixed
NFE2L1	ses_cd:is_ti	-0.0567795	ns	0.496953	0.926704	T/ILC	CD8+ T	CD8+ Trm	Mixed
SKI	ses_cd:is_ti	-0.0270175	ns	0.496998	0.926704	T/ILC	CD8+ T	CD8+ Trm	Mixed
C22orf39	ses_cd:is_ti	0.0330922	ns	0.497041	0.926704	T/ILC	CD8+ T	CD8+ Trm	Mixed
MYO18A	ses_cd:is_ti	0.0388208	ns	0.497336	0.926938	T/ILC	CD8+ T	CD8+ Trm	Mixed
PIK3R1	ses_cd:is_ti	0.014644	ns	0.49735	0.926938	T/ILC	CD8+ T	CD8+ Trm	Mixed
ZNF444	ses_cd:is_ti	0.0367799	ns	0.497411	0.926938	T/ILC	CD8+ T	CD8+ Trm	Mixed
AC010273.1	ses_cd:is_ti	-0.045509	ns	0.497473	0.926938	T/ILC	CD8+ T	CD8+ Trm	Mixed
ZER1	ses_cd:is_ti	-0.027862	ns	0.497593	0.926961	T/ILC	CD8+ T	CD8+ Trm	Mixed
AC092910.3	ses_cd:is_ti	-0.0491425	ns	0.497638	0.926961	T/ILC	CD8+ T	CD8+ Trm	Mixed
AC008610.1	ses_cd:is_ti	-0.0470633	ns	0.49774	0.927008	T/ILC	CD8+ T	CD8+ Trm	Mixed
AC022540.1	ses_cd:is_ti	0.0547701	ns	0.498052	0.927283	T/ILC	CD8+ T	CD8+ Trm	Mixed
THOC1	ses_cd:is_ti	-0.0204498	ns	0.498097	0.927283	T/ILC	CD8+ T	CD8+ Trm	Mixed
ERC1	ses_cd:is_ti	-0.0203105	ns	0.498117	0.927283	T/ILC	CD8+ T	CD8+ Trm	Mixed
FKBP15	ses_cd:is_ti	0.0296255	ns	0.498253	0.927351	T/ILC	CD8+ T	CD8+ Trm	Mixed
DECR1	ses_cd:is_ti	0.0159835	ns	0.498315	0.927351	T/ILC	CD8+ T	CD8+ Trm	Mixed
AL445248.1	ses_cd:is_ti	-0.0461571	ns	0.498383	0.927351	T/ILC	CD8+ T	CD8+ Trm	Mixed
ACOT8	ses_cd:is_ti	0.0419434	ns	0.498521	0.927465	T/ILC	CD8+ T	CD8+ Trm	Mixed
PHB	ses_cd:is_ti	0.0276999	ns	0.498802	0.927531	T/ILC	CD8+ T	CD8+ Trm	Mixed
AC100810.1	ses_cd:is_ti	0.0381384	ns	0.498853	0.927531	T/ILC	CD8+ T	CD8+ Trm	Mixed
SAV1	ses_cd:is_ti	-0.0518586	ns	0.498909	0.927531	T/ILC	CD8+ T	CD8+ Trm	Mixed
AC025171.4	ses_cd:is_ti	-0.0446982	ns	0.498928	0.927531	T/ILC	CD8+ T	CD8+ Trm	Mixed
AC010487.3	ses_cd:is_ti	-0.050779	ns	0.499003	0.927531	T/ILC	CD8+ T	CD8+ Trm	Mixed
USP12-AS1	ses_cd:is_ti	0.0456221	ns	0.499016	0.927531	T/ILC	CD8+ T	CD8+ Trm	Mixed
AC136475.1	ses_cd:is_ti	-0.0409217	ns	0.499123	0.927553	T/ILC	CD8+ T	CD8+ Trm	Mixed
DNPEP	ses_cd:is_ti	0.0384876	ns	0.499181	0.927553	T/ILC	CD8+ T	CD8+ Trm	Mixed
TH2LCRR	ses_cd:is_ti	-0.0477577	ns	0.499484	0.927845	T/ILC	CD8+ T	CD8+ Trm	Mixed
DDX24	ses_cd:is_ti	-0.0168782	ns	0.499491	0.927845	T/ILC	CD8+ T	CD8+ Trm	Mixed
COQ7	ses_cd:is_ti	-0.0426801	ns	0.499666	0.9279	T/ILC	CD8+ T	CD8+ Trm	Mixed
TNFRSF14-AS1	ses_cd:is_ti	-0.0581014	ns	0.499876	0.9279	T/ILC	CD8+ T	CD8+ Trm	Mixed
VIPAS39	ses_cd:is_ti	-0.0374907	ns	0.500004	0.9279	T/ILC	CD8+ T	CD8+ Trm	Mixed
HIST1H2AH	ses_cd:is_ti	-0.0646974	ns	0.500029	0.9279	T/ILC	CD8+ T	CD8+ Trm	Mixed
SAMD4A	ses_cd:is_ti	0.0699744	ns	0.500249	0.9279	T/ILC	CD8+ T	CD8+ Trm	Mixed
TADA2B	ses_cd:is_ti	-0.036072	ns	0.500264	0.9279	T/ILC	CD8+ T	CD8+ Trm	Mixed
OXSR1	ses_cd:is_ti	0.0225051	ns	0.500281	0.9279	T/ILC	CD8+ T	CD8+ Trm	Mixed
FASTKD2	ses_cd:is_ti	0.0235022	ns	0.500309	0.9279	T/ILC	CD8+ T	CD8+ Trm	Mixed
NDUFA5	ses_cd:is_ti	0.0206583	ns	0.500339	0.9279	T/ILC	CD8+ T	CD8+ Trm	Mixed
TRAV17	ses_cd:is_ti	-0.0762134	ns	0.500357	0.9279	T/ILC	CD8+ T	CD8+ Trm	Mixed
RNF227	ses_cd:is_ti	-0.0531731	ns	0.500468	0.9279	T/ILC	CD8+ T	CD8+ Trm	Mixed
CPSF6	ses_cd:is_ti	0.0195428	ns	0.500506	0.9279	T/ILC	CD8+ T	CD8+ Trm	Mixed
AL590705.1	ses_cd:is_ti	0.061511	ns	0.500593	0.9279	T/ILC	CD8+ T	CD8+ Trm	Mixed
CENPF	ses_cd:is_ti	-0.0845053	ns	0.500636	0.9279	T/ILC	CD8+ T	CD8+ Trm	Mixed
NPTXR	ses_cd:is_ti	0.0569546	ns	0.50067	0.9279	T/ILC	CD8+ T	CD8+ Trm	Mixed
MRPL39	ses_cd:is_ti	0.0334788	ns	0.500839	0.92805	T/ILC	CD8+ T	CD8+ Trm	Mixed
CAD	ses_cd:is_ti	-0.0339555	ns	0.500942	0.92805	T/ILC	CD8+ T	CD8+ Trm	Mixed
AL592183.1	ses_cd:is_ti	0.0471475	ns	0.50098	0.92805	T/ILC	CD8+ T	CD8+ Trm	Mixed
INSIG2	ses_cd:is_ti	-0.0270336	ns	0.501075	0.928084	T/ILC	CD8+ T	CD8+ Trm	Mixed
CD320	ses_cd:is_ti	0.0305108	ns	0.50123	0.928102	T/ILC	CD8+ T	CD8+ Trm	Mixed
SMG1	ses_cd:is_ti	0.0162358	ns	0.501324	0.928102	T/ILC	CD8+ T	CD8+ Trm	Mixed
ORC3	ses_cd:is_ti	-0.0238294	ns	0.501412	0.928102	T/ILC	CD8+ T	CD8+ Trm	Mixed
CR2	ses_cd:is_ti	-0.0658739	ns	0.501476	0.928102	T/ILC	CD8+ T	CD8+ Trm	Mixed
GID8	ses_cd:is_ti	0.0484355	ns	0.501669	0.928102	T/ILC	CD8+ T	CD8+ Trm	Mixed
ZC3H8	ses_cd:is_ti	0.0236621	ns	0.501689	0.928102	T/ILC	CD8+ T	CD8+ Trm	Mixed
CEP120	ses_cd:is_ti	-0.0224429	ns	0.5017	0.928102	T/ILC	CD8+ T	CD8+ Trm	Mixed
INTS3	ses_cd:is_ti	0.0309303	ns	0.501797	0.928102	T/ILC	CD8+ T	CD8+ Trm	Mixed
AL109811.1	ses_cd:is_ti	0.0417928	ns	0.501858	0.928102	T/ILC	CD8+ T	CD8+ Trm	Mixed
WWTR1	ses_cd:is_ti	-0.039062	ns	0.501864	0.928102	T/ILC	CD8+ T	CD8+ Trm	Mixed
CPNE8	ses_cd:is_ti	0.0531645	ns	0.501927	0.928102	T/ILC	CD8+ T	CD8+ Trm	Mixed
OVOL2	ses_cd:is_ti	0.0707623	ns	0.502032	0.928154	T/ILC	CD8+ T	CD8+ Trm	Mixed
SUPT5H	ses_cd:is_ti	-0.0220634	ns	0.502301	0.92851	T/ILC	CD8+ T	CD8+ Trm	Mixed
UBE2D3	ses_cd:is_ti	-0.0109014	ns	0.502706	0.928975	T/ILC	CD8+ T	CD8+ Trm	Mixed
SH3YL1	ses_cd:is_ti	0.0438109	ns	0.502833	0.928975	T/ILC	CD8+ T	CD8+ Trm	Mixed
AL080276.2	ses_cd:is_ti	-0.0336514	ns	0.502912	0.928975	T/ILC	CD8+ T	CD8+ Trm	Mixed
GPR107	ses_cd:is_ti	0.0325047	ns	0.502926	0.928975	T/ILC	CD8+ T	CD8+ Trm	Mixed
TNIP2	ses_cd:is_ti	0.0297198	ns	0.502936	0.928975	T/ILC	CD8+ T	CD8+ Trm	Mixed
UTRN	ses_cd:is_ti	-0.0150531	ns	0.503417	0.929231	T/ILC	CD8+ T	CD8+ Trm	Mixed
FLT3LG	ses_cd:is_ti	0.0237161	ns	0.503548	0.929231	T/ILC	CD8+ T	CD8+ Trm	Mixed
MED8	ses_cd:is_ti	0.0322636	ns	0.503612	0.929231	T/ILC	CD8+ T	CD8+ Trm	Mixed
ARHGAP1	ses_cd:is_ti	0.0305325	ns	0.503724	0.929231	T/ILC	CD8+ T	CD8+ Trm	Mixed
TCF7	ses_cd:is_ti	0.0166835	ns	0.503791	0.929231	T/ILC	CD8+ T	CD8+ Trm	Mixed
MPC2	ses_cd:is_ti	0.0427333	ns	0.503809	0.929231	T/ILC	CD8+ T	CD8+ Trm	Mixed
TTLL12	ses_cd:is_ti	-0.063216	ns	0.503827	0.929231	T/ILC	CD8+ T	CD8+ Trm	Mixed
MLX	ses_cd:is_ti	0.026888	ns	0.503837	0.929231	T/ILC	CD8+ T	CD8+ Trm	Mixed
REPS1	ses_cd:is_ti	0.0213177	ns	0.503931	0.929231	T/ILC	CD8+ T	CD8+ Trm	Mixed
ZNF665	ses_cd:is_ti	-0.052766	ns	0.503967	0.929231	T/ILC	CD8+ T	CD8+ Trm	Mixed
TMTC4	ses_cd:is_ti	0.0404557	ns	0.504157	0.929231	T/ILC	CD8+ T	CD8+ Trm	Mixed
SRPK2	ses_cd:is_ti	0.0147841	ns	0.504213	0.929231	T/ILC	CD8+ T	CD8+ Trm	Mixed
AC104695.2	ses_cd:is_ti	-0.0646231	ns	0.504229	0.929231	T/ILC	CD8+ T	CD8+ Trm	Mixed
DHDDS	ses_cd:is_ti	-0.0248191	ns	0.504279	0.929231	T/ILC	CD8+ T	CD8+ Trm	Mixed
MIATNB	ses_cd:is_ti	0.0246241	ns	0.504288	0.929231	T/ILC	CD8+ T	CD8+ Trm	Mixed
PIAS2	ses_cd:is_ti	0.0399548	ns	0.504373	0.929231	T/ILC	CD8+ T	CD8+ Trm	Mixed
AL136988.2	ses_cd:is_ti	-0.0579871	ns	0.504429	0.929231	T/ILC	CD8+ T	CD8+ Trm	Mixed
ILF3	ses_cd:is_ti	-0.0171999	ns	0.504462	0.929231	T/ILC	CD8+ T	CD8+ Trm	Mixed
AOAH	ses_cd:is_ti	-0.0444502	ns	0.504532	0.929231	T/ILC	CD8+ T	CD8+ Trm	Mixed
ZNF226	ses_cd:is_ti	0.0273479	ns	0.504808	0.929366	T/ILC	CD8+ T	CD8+ Trm	Mixed
TMEM143	ses_cd:is_ti	0.0455623	ns	0.504816	0.929366	T/ILC	CD8+ T	CD8+ Trm	Mixed
CD2AP	ses_cd:is_ti	0.0521213	ns	0.5049	0.929366	T/ILC	CD8+ T	CD8+ Trm	Mixed
MADD	ses_cd:is_ti	-0.0281951	ns	0.504912	0.929366	T/ILC	CD8+ T	CD8+ Trm	Mixed
MAP2K2	ses_cd:is_ti	-0.0221541	ns	0.505128	0.929607	T/ILC	CD8+ T	CD8+ Trm	Mixed
RRBP1	ses_cd:is_ti	-0.0816292	ns	0.505196	0.929607	T/ILC	CD8+ T	CD8+ Trm	Mixed
C1GALT1	ses_cd:is_ti	-0.0185903	ns	0.50528	0.929608	T/ILC	CD8+ T	CD8+ Trm	Mixed
ALDOC	ses_cd:is_ti	-0.0777391	ns	0.505371	0.929608	T/ILC	CD8+ T	CD8+ Trm	Mixed
INTS8	ses_cd:is_ti	0.02515	ns	0.505427	0.929608	T/ILC	CD8+ T	CD8+ Trm	Mixed
HPS3	ses_cd:is_ti	0.0227478	ns	0.505606	0.929793	T/ILC	CD8+ T	CD8+ Trm	Mixed
HOPX	ses_cd:is_ti	-0.0318388	ns	0.505716	0.929793	T/ILC	CD8+ T	CD8+ Trm	Mixed
DPEP2	ses_cd:is_ti	-0.0408805	ns	0.505896	0.929793	T/ILC	CD8+ T	CD8+ Trm	Mixed
AC103810.2	ses_cd:is_ti	-0.0545853	ns	0.505904	0.929793	T/ILC	CD8+ T	CD8+ Trm	Mixed
CLPTM1	ses_cd:is_ti	0.0289065	ns	0.505959	0.929793	T/ILC	CD8+ T	CD8+ Trm	Mixed
OSBPL1A	ses_cd:is_ti	0.0696078	ns	0.505988	0.929793	T/ILC	CD8+ T	CD8+ Trm	Mixed
SMIM3	ses_cd:is_ti	-0.0443578	ns	0.506089	0.929837	T/ILC	CD8+ T	CD8+ Trm	Mixed
MEGF11	ses_cd:is_ti	-0.0585879	ns	0.506185	0.929874	T/ILC	CD8+ T	CD8+ Trm	Mixed
AL365356.1	ses_cd:is_ti	0.0354937	ns	0.506453	0.930202	T/ILC	CD8+ T	CD8+ Trm	Mixed
VPS37A	ses_cd:is_ti	0.0292985	ns	0.506518	0.930202	T/ILC	CD8+ T	CD8+ Trm	Mixed
ACE	ses_cd:is_ti	-0.0557005	ns	0.506706	0.930407	T/ILC	CD8+ T	CD8+ Trm	Mixed
SF3A2	ses_cd:is_ti	0.0263069	ns	0.506791	0.930414	T/ILC	CD8+ T	CD8+ Trm	Mixed
BUD13	ses_cd:is_ti	0.0351876	ns	0.506863	0.930414	T/ILC	CD8+ T	CD8+ Trm	Mixed
ARFRP1	ses_cd:is_ti	-0.0313981	ns	0.507142	0.930784	T/ILC	CD8+ T	CD8+ Trm	Mixed
LINC02320	ses_cd:is_ti	0.0570681	ns	0.50725	0.930842	T/ILC	CD8+ T	CD8+ Trm	Mixed
HDAC4	ses_cd:is_ti	0.0315207	ns	0.507782	0.931444	T/ILC	CD8+ T	CD8+ Trm	Mixed
VTI1B	ses_cd:is_ti	-0.0258874	ns	0.507885	0.931444	T/ILC	CD8+ T	CD8+ Trm	Mixed
TMEM67	ses_cd:is_ti	-0.0435228	ns	0.507956	0.931444	T/ILC	CD8+ T	CD8+ Trm	Mixed
NR3C1	ses_cd:is_ti	0.0161419	ns	0.508068	0.931444	T/ILC	CD8+ T	CD8+ Trm	Mixed
TRAPPC11	ses_cd:is_ti	-0.0215898	ns	0.508178	0.931444	T/ILC	CD8+ T	CD8+ Trm	Mixed
GPX4	ses_cd:is_ti	0.0321412	ns	0.508264	0.931444	T/ILC	CD8+ T	CD8+ Trm	Mixed
HEMK1	ses_cd:is_ti	0.0371658	ns	0.508381	0.931444	T/ILC	CD8+ T	CD8+ Trm	Mixed
ASMTL	ses_cd:is_ti	0.0311297	ns	0.508423	0.931444	T/ILC	CD8+ T	CD8+ Trm	Mixed
AL355001.2	ses_cd:is_ti	-0.0456601	ns	0.508643	0.931444	T/ILC	CD8+ T	CD8+ Trm	Mixed
NPIPB5	ses_cd:is_ti	-0.0271542	ns	0.50874	0.931444	T/ILC	CD8+ T	CD8+ Trm	Mixed
EXOSC7	ses_cd:is_ti	0.0232886	ns	0.508757	0.931444	T/ILC	CD8+ T	CD8+ Trm	Mixed
AMPD3	ses_cd:is_ti	-0.0460436	ns	0.508933	0.931444	T/ILC	CD8+ T	CD8+ Trm	Mixed
NT5C2	ses_cd:is_ti	0.0195017	ns	0.509014	0.931444	T/ILC	CD8+ T	CD8+ Trm	Mixed
RPTOR	ses_cd:is_ti	0.0257308	ns	0.509171	0.931444	T/ILC	CD8+ T	CD8+ Trm	Mixed
CST7	ses_cd:is_ti	0.0351531	ns	0.509221	0.931444	T/ILC	CD8+ T	CD8+ Trm	Mixed
ZNF431	ses_cd:is_ti	-0.0212158	ns	0.509384	0.931444	T/ILC	CD8+ T	CD8+ Trm	Mixed
CACYBP	ses_cd:is_ti	0.0225846	ns	0.509427	0.931444	T/ILC	CD8+ T	CD8+ Trm	Mixed
CBX4	ses_cd:is_ti	-0.0292702	ns	0.509466	0.931444	T/ILC	CD8+ T	CD8+ Trm	Mixed
SYNJ2	ses_cd:is_ti	-0.0455348	ns	0.509589	0.931444	T/ILC	CD8+ T	CD8+ Trm	Mixed
ZNF227	ses_cd:is_ti	0.035295	ns	0.509596	0.931444	T/ILC	CD8+ T	CD8+ Trm	Mixed
HM13	ses_cd:is_ti	0.0231511	ns	0.509641	0.931444	T/ILC	CD8+ T	CD8+ Trm	Mixed
HYAL2	ses_cd:is_ti	-0.0651042	ns	0.509766	0.931444	T/ILC	CD8+ T	CD8+ Trm	Mixed
BCL7C	ses_cd:is_ti	0.0215816	ns	0.5098	0.931444	T/ILC	CD8+ T	CD8+ Trm	Mixed
CCDC152	ses_cd:is_ti	-0.0630107	ns	0.509872	0.931444	T/ILC	CD8+ T	CD8+ Trm	Mixed
DNAJB6	ses_cd:is_ti	0.0160713	ns	0.509885	0.931444	T/ILC	CD8+ T	CD8+ Trm	Mixed
ZNF605	ses_cd:is_ti	0.0388127	ns	0.509894	0.931444	T/ILC	CD8+ T	CD8+ Trm	Mixed
HAUS4	ses_cd:is_ti	-0.0486991	ns	0.509936	0.931444	T/ILC	CD8+ T	CD8+ Trm	Mixed
FBXL8	ses_cd:is_ti	0.0393515	ns	0.509969	0.931444	T/ILC	CD8+ T	CD8+ Trm	Mixed
AC104078.1	ses_cd:is_ti	-0.0585807	ns	0.509974	0.931444	T/ILC	CD8+ T	CD8+ Trm	Mixed
CIAO1	ses_cd:is_ti	-0.0267309	ns	0.51004	0.931444	T/ILC	CD8+ T	CD8+ Trm	Mixed
CMIP	ses_cd:is_ti	0.0192643	ns	0.510136	0.931444	T/ILC	CD8+ T	CD8+ Trm	Mixed
AC011933.4	ses_cd:is_ti	0.034066	ns	0.510151	0.931444	T/ILC	CD8+ T	CD8+ Trm	Mixed
AL359513.1	ses_cd:is_ti	-0.0521564	ns	0.510167	0.931444	T/ILC	CD8+ T	CD8+ Trm	Mixed
NXT1	ses_cd:is_ti	0.0327843	ns	0.510247	0.931444	T/ILC	CD8+ T	CD8+ Trm	Mixed
CD96	ses_cd:is_ti	-0.0170851	ns	0.510322	0.931444	T/ILC	CD8+ T	CD8+ Trm	Mixed
ZNF292	ses_cd:is_ti	-0.0166082	ns	0.510386	0.931444	T/ILC	CD8+ T	CD8+ Trm	Mixed
SETBP1	ses_cd:is_ti	-0.0601087	ns	0.510494	0.931444	T/ILC	CD8+ T	CD8+ Trm	Mixed
ANAPC7	ses_cd:is_ti	-0.0262657	ns	0.510518	0.931444	T/ILC	CD8+ T	CD8+ Trm	Mixed
FAM210B	ses_cd:is_ti	-0.0414778	ns	0.510722	0.931444	T/ILC	CD8+ T	CD8+ Trm	Mixed
S100A10	ses_cd:is_ti	0.029504	ns	0.510925	0.931444	T/ILC	CD8+ T	CD8+ Trm	Mixed
CNNM3	ses_cd:is_ti	0.0390016	ns	0.510933	0.931444	T/ILC	CD8+ T	CD8+ Trm	Mixed
RNPC3	ses_cd:is_ti	-0.0224581	ns	0.510975	0.931444	T/ILC	CD8+ T	CD8+ Trm	Mixed
ZNF224	ses_cd:is_ti	0.0258933	ns	0.511012	0.931444	T/ILC	CD8+ T	CD8+ Trm	Mixed
CDK4	ses_cd:is_ti	-0.0315048	ns	0.511015	0.931444	T/ILC	CD8+ T	CD8+ Trm	Mixed
ZFX	ses_cd:is_ti	0.0197304	ns	0.511107	0.931444	T/ILC	CD8+ T	CD8+ Trm	Mixed
STX16	ses_cd:is_ti	-0.0257304	ns	0.511133	0.931444	T/ILC	CD8+ T	CD8+ Trm	Mixed
SYNGR2	ses_cd:is_ti	-0.0475294	ns	0.511252	0.931444	T/ILC	CD8+ T	CD8+ Trm	Mixed
C6orf52	ses_cd:is_ti	-0.045067	ns	0.511275	0.931444	T/ILC	CD8+ T	CD8+ Trm	Mixed
TTC17	ses_cd:is_ti	-0.0179692	ns	0.511345	0.931444	T/ILC	CD8+ T	CD8+ Trm	Mixed
ZNF440	ses_cd:is_ti	-0.0472521	ns	0.511463	0.931519	T/ILC	CD8+ T	CD8+ Trm	Mixed
NDFIP2	ses_cd:is_ti	-0.0793394	ns	0.511793	0.931571	T/ILC	CD8+ T	CD8+ Trm	Mixed
KLF10	ses_cd:is_ti	-0.0392774	ns	0.511857	0.931571	T/ILC	CD8+ T	CD8+ Trm	Mixed
APEH	ses_cd:is_ti	-0.0443689	ns	0.512127	0.931571	T/ILC	CD8+ T	CD8+ Trm	Mixed
CCSER2	ses_cd:is_ti	0.0168707	ns	0.512193	0.931571	T/ILC	CD8+ T	CD8+ Trm	Mixed
WEE2-AS1	ses_cd:is_ti	-0.0516939	ns	0.512246	0.931571	T/ILC	CD8+ T	CD8+ Trm	Mixed
BAZ1A	ses_cd:is_ti	0.019388	ns	0.512293	0.931571	T/ILC	CD8+ T	CD8+ Trm	Mixed
C6orf136	ses_cd:is_ti	-0.0608569	ns	0.512381	0.931571	T/ILC	CD8+ T	CD8+ Trm	Mixed
NECAP1	ses_cd:is_ti	0.0255873	ns	0.512444	0.931571	T/ILC	CD8+ T	CD8+ Trm	Mixed
HIST3H2A	ses_cd:is_ti	-0.0415822	ns	0.512452	0.931571	T/ILC	CD8+ T	CD8+ Trm	Mixed
SRSF7	ses_cd:is_ti	0.018721	ns	0.512487	0.931571	T/ILC	CD8+ T	CD8+ Trm	Mixed
MAST2	ses_cd:is_ti	0.0846086	ns	0.512506	0.931571	T/ILC	CD8+ T	CD8+ Trm	Mixed
PLCL1	ses_cd:is_ti	-0.0582462	ns	0.512508	0.931571	T/ILC	CD8+ T	CD8+ Trm	Mixed
ANKRD11	ses_cd:is_ti	-0.0141619	ns	0.512537	0.931571	T/ILC	CD8+ T	CD8+ Trm	Mixed
TXNL4A	ses_cd:is_ti	0.0198575	ns	0.512588	0.931571	T/ILC	CD8+ T	CD8+ Trm	Mixed
AC025283.3	ses_cd:is_ti	0.050467	ns	0.512789	0.931571	T/ILC	CD8+ T	CD8+ Trm	Mixed
TRIM38	ses_cd:is_ti	-0.0186161	ns	0.512865	0.931571	T/ILC	CD8+ T	CD8+ Trm	Mixed
MXRA7	ses_cd:is_ti	0.0430187	ns	0.512869	0.931571	T/ILC	CD8+ T	CD8+ Trm	Mixed
SERINC1	ses_cd:is_ti	0.0519538	ns	0.512912	0.931571	T/ILC	CD8+ T	CD8+ Trm	Mixed
AC027644.3	ses_cd:is_ti	0.0475019	ns	0.513034	0.931571	T/ILC	CD8+ T	CD8+ Trm	Mixed
GSTM4	ses_cd:is_ti	0.0829114	ns	0.513063	0.931571	T/ILC	CD8+ T	CD8+ Trm	Mixed
DOCK11	ses_cd:is_ti	-0.0177574	ns	0.513106	0.931571	T/ILC	CD8+ T	CD8+ Trm	Mixed
C18orf25	ses_cd:is_ti	0.021231	ns	0.51351	0.932165	T/ILC	CD8+ T	CD8+ Trm	Mixed
MED24	ses_cd:is_ti	-0.0325966	ns	0.513631	0.932213	T/ILC	CD8+ T	CD8+ Trm	Mixed
APOBR	ses_cd:is_ti	-0.0396665	ns	0.51369	0.932213	T/ILC	CD8+ T	CD8+ Trm	Mixed
TSPAN5	ses_cd:is_ti	-0.0243217	ns	0.513899	0.932255	T/ILC	CD8+ T	CD8+ Trm	Mixed
SURF1	ses_cd:is_ti	0.0233132	ns	0.513985	0.932255	T/ILC	CD8+ T	CD8+ Trm	Mixed
PTPN4	ses_cd:is_ti	-0.013509	ns	0.514083	0.932255	T/ILC	CD8+ T	CD8+ Trm	Mixed
CXCR6	ses_cd:is_ti	-0.0555522	ns	0.514152	0.932255	T/ILC	CD8+ T	CD8+ Trm	Mixed
LINC00486	ses_cd:is_ti	-0.0352822	ns	0.514173	0.932255	T/ILC	CD8+ T	CD8+ Trm	Mixed
BZW2	ses_cd:is_ti	0.0240282	ns	0.514185	0.932255	T/ILC	CD8+ T	CD8+ Trm	Mixed
TXNDC15	ses_cd:is_ti	0.022954	ns	0.514426	0.932255	T/ILC	CD8+ T	CD8+ Trm	Mixed
ZC3H4	ses_cd:is_ti	0.0286658	ns	0.514494	0.932255	T/ILC	CD8+ T	CD8+ Trm	Mixed
CCDC124	ses_cd:is_ti	-0.0319878	ns	0.514533	0.932255	T/ILC	CD8+ T	CD8+ Trm	Mixed
AC073896.2	ses_cd:is_ti	-0.0431474	ns	0.514534	0.932255	T/ILC	CD8+ T	CD8+ Trm	Mixed
TNIK	ses_cd:is_ti	-0.0301316	ns	0.514637	0.932255	T/ILC	CD8+ T	CD8+ Trm	Mixed
MYO6	ses_cd:is_ti	0.0967952	ns	0.514646	0.932255	T/ILC	CD8+ T	CD8+ Trm	Mixed
SLFN11	ses_cd:is_ti	-0.0464355	ns	0.514714	0.932255	T/ILC	CD8+ T	CD8+ Trm	Mixed
TIPARP-AS1	ses_cd:is_ti	0.0448212	ns	0.514849	0.932352	T/ILC	CD8+ T	CD8+ Trm	Mixed
UBA6-AS1	ses_cd:is_ti	0.0402158	ns	0.514921	0.932352	T/ILC	CD8+ T	CD8+ Trm	Mixed
NAGA	ses_cd:is_ti	-0.0467294	ns	0.515202	0.932721	T/ILC	CD8+ T	CD8+ Trm	Mixed
CHMP2B	ses_cd:is_ti	0.032302	ns	0.515554	0.932836	T/ILC	CD8+ T	CD8+ Trm	Mixed
AIP	ses_cd:is_ti	0.021837	ns	0.515571	0.932836	T/ILC	CD8+ T	CD8+ Trm	Mixed
CALM3	ses_cd:is_ti	0.0266002	ns	0.515574	0.932836	T/ILC	CD8+ T	CD8+ Trm	Mixed
ZNF124	ses_cd:is_ti	-0.0291765	ns	0.515615	0.932836	T/ILC	CD8+ T	CD8+ Trm	Mixed
LEPR	ses_cd:is_ti	0.0492552	ns	0.51565	0.932836	T/ILC	CD8+ T	CD8+ Trm	Mixed
AL009179.1	ses_cd:is_ti	-0.0512882	ns	0.515906	0.933114	T/ILC	CD8+ T	CD8+ Trm	Mixed
STAT5B	ses_cd:is_ti	0.0192033	ns	0.516063	0.933114	T/ILC	CD8+ T	CD8+ Trm	Mixed
GNG2	ses_cd:is_ti	-0.0173592	ns	0.516093	0.933114	T/ILC	CD8+ T	CD8+ Trm	Mixed
SERPINB8	ses_cd:is_ti	-0.0560346	ns	0.516112	0.933114	T/ILC	CD8+ T	CD8+ Trm	Mixed
SERINC5	ses_cd:is_ti	0.0243108	ns	0.516263	0.933247	T/ILC	CD8+ T	CD8+ Trm	Mixed
AC023051.1	ses_cd:is_ti	-0.0495617	ns	0.516517	0.93329	T/ILC	CD8+ T	CD8+ Trm	Mixed
XRCC6	ses_cd:is_ti	0.0167866	ns	0.516556	0.93329	T/ILC	CD8+ T	CD8+ Trm	Mixed
ADGRE5	ses_cd:is_ti	0.0217179	ns	0.516634	0.93329	T/ILC	CD8+ T	CD8+ Trm	Mixed
ZNF518B	ses_cd:is_ti	0.0325444	ns	0.516668	0.93329	T/ILC	CD8+ T	CD8+ Trm	Mixed
AC107081.2	ses_cd:is_ti	-0.0416687	ns	0.516671	0.93329	T/ILC	CD8+ T	CD8+ Trm	Mixed
RSU1	ses_cd:is_ti	0.0201835	ns	0.517137	0.933774	T/ILC	CD8+ T	CD8+ Trm	Mixed
PRKAB1	ses_cd:is_ti	-0.0414295	ns	0.517411	0.933774	T/ILC	CD8+ T	CD8+ Trm	Mixed
RANBP9	ses_cd:is_ti	0.019665	ns	0.517418	0.933774	T/ILC	CD8+ T	CD8+ Trm	Mixed
ZNF609	ses_cd:is_ti	-0.0158469	ns	0.517523	0.933774	T/ILC	CD8+ T	CD8+ Trm	Mixed
H2AFX	ses_cd:is_ti	-0.0468148	ns	0.517535	0.933774	T/ILC	CD8+ T	CD8+ Trm	Mixed
AC010320.3	ses_cd:is_ti	-0.044245	ns	0.517545	0.933774	T/ILC	CD8+ T	CD8+ Trm	Mixed
HMBOX1	ses_cd:is_ti	0.0220533	ns	0.51756	0.933774	T/ILC	CD8+ T	CD8+ Trm	Mixed
CNNM2	ses_cd:is_ti	0.0310808	ns	0.51761	0.933774	T/ILC	CD8+ T	CD8+ Trm	Mixed
MZT1	ses_cd:is_ti	0.0277081	ns	0.517665	0.933774	T/ILC	CD8+ T	CD8+ Trm	Mixed
ANKRD40	ses_cd:is_ti	0.0274447	ns	0.51771	0.933774	T/ILC	CD8+ T	CD8+ Trm	Mixed
ZNF491	ses_cd:is_ti	-0.0527832	ns	0.517856	0.933795	T/ILC	CD8+ T	CD8+ Trm	Mixed
HDGF	ses_cd:is_ti	0.0392731	ns	0.517876	0.933795	T/ILC	CD8+ T	CD8+ Trm	Mixed
EEF2	ses_cd:is_ti	0.0161957	ns	0.51808	0.933947	T/ILC	CD8+ T	CD8+ Trm	Mixed
LIMS1	ses_cd:is_ti	0.0204956	ns	0.518129	0.933947	T/ILC	CD8+ T	CD8+ Trm	Mixed
BNIP3	ses_cd:is_ti	-0.0284024	ns	0.518192	0.933947	T/ILC	CD8+ T	CD8+ Trm	Mixed
SLC35A4	ses_cd:is_ti	0.0379472	ns	0.518857	0.934061	T/ILC	CD8+ T	CD8+ Trm	Mixed
BSDC1	ses_cd:is_ti	0.0249423	ns	0.518864	0.934061	T/ILC	CD8+ T	CD8+ Trm	Mixed
TMEM234	ses_cd:is_ti	0.0355843	ns	0.519002	0.934061	T/ILC	CD8+ T	CD8+ Trm	Mixed
NUBPL	ses_cd:is_ti	0.0236831	ns	0.519033	0.934061	T/ILC	CD8+ T	CD8+ Trm	Mixed
MTPN	ses_cd:is_ti	-0.0202799	ns	0.519084	0.934061	T/ILC	CD8+ T	CD8+ Trm	Mixed
HLA-E	ses_cd:is_ti	0.0127582	ns	0.519237	0.934061	T/ILC	CD8+ T	CD8+ Trm	Mixed
DDX19B	ses_cd:is_ti	0.0344883	ns	0.519343	0.934061	T/ILC	CD8+ T	CD8+ Trm	Mixed
ARL6IP5	ses_cd:is_ti	0.0131714	ns	0.519347	0.934061	T/ILC	CD8+ T	CD8+ Trm	Mixed
LTB4R	ses_cd:is_ti	0.0399371	ns	0.519379	0.934061	T/ILC	CD8+ T	CD8+ Trm	Mixed
SDR42E2	ses_cd:is_ti	0.0484653	ns	0.519408	0.934061	T/ILC	CD8+ T	CD8+ Trm	Mixed
CBL	ses_cd:is_ti	-0.0220971	ns	0.519455	0.934061	T/ILC	CD8+ T	CD8+ Trm	Mixed
PAFAH1B1	ses_cd:is_ti	0.0151381	ns	0.519484	0.934061	T/ILC	CD8+ T	CD8+ Trm	Mixed
ZZEF1	ses_cd:is_ti	0.032654	ns	0.519501	0.934061	T/ILC	CD8+ T	CD8+ Trm	Mixed
SRGAP2B	ses_cd:is_ti	-0.0408718	ns	0.519534	0.934061	T/ILC	CD8+ T	CD8+ Trm	Mixed
CNIH4	ses_cd:is_ti	-0.0316552	ns	0.51956	0.934061	T/ILC	CD8+ T	CD8+ Trm	Mixed
CBWD6	ses_cd:is_ti	-0.0412857	ns	0.519596	0.934061	T/ILC	CD8+ T	CD8+ Trm	Mixed
PLPP6	ses_cd:is_ti	0.0382171	ns	0.519633	0.934061	T/ILC	CD8+ T	CD8+ Trm	Mixed
EML5	ses_cd:is_ti	0.03956	ns	0.519907	0.934061	T/ILC	CD8+ T	CD8+ Trm	Mixed
TMEM63B	ses_cd:is_ti	-0.0491379	ns	0.520077	0.934061	T/ILC	CD8+ T	CD8+ Trm	Mixed
CCDC15	ses_cd:is_ti	-0.0576611	ns	0.520084	0.934061	T/ILC	CD8+ T	CD8+ Trm	Mixed
LCLAT1	ses_cd:is_ti	-0.0287667	ns	0.520086	0.934061	T/ILC	CD8+ T	CD8+ Trm	Mixed
AC068775.1	ses_cd:is_ti	0.0572619	ns	0.520153	0.934061	T/ILC	CD8+ T	CD8+ Trm	Mixed
DDIT3	ses_cd:is_ti	-0.0449001	ns	0.520205	0.934061	T/ILC	CD8+ T	CD8+ Trm	Mixed
MCM7	ses_cd:is_ti	0.047607	ns	0.520262	0.934061	T/ILC	CD8+ T	CD8+ Trm	Mixed
ATF7IP	ses_cd:is_ti	0.0148293	ns	0.520392	0.934061	T/ILC	CD8+ T	CD8+ Trm	Mixed
RILPL1	ses_cd:is_ti	-0.0469072	ns	0.520404	0.934061	T/ILC	CD8+ T	CD8+ Trm	Mixed
NAE1	ses_cd:is_ti	-0.0205592	ns	0.52049	0.934061	T/ILC	CD8+ T	CD8+ Trm	Mixed
EIF2AK3	ses_cd:is_ti	-0.0285485	ns	0.520538	0.934061	T/ILC	CD8+ T	CD8+ Trm	Mixed
PCTP	ses_cd:is_ti	-0.0496019	ns	0.520554	0.934061	T/ILC	CD8+ T	CD8+ Trm	Mixed
PNKD	ses_cd:is_ti	0.026043	ns	0.520567	0.934061	T/ILC	CD8+ T	CD8+ Trm	Mixed
HBS1L	ses_cd:is_ti	0.0181606	ns	0.520769	0.934122	T/ILC	CD8+ T	CD8+ Trm	Mixed
ATPAF1	ses_cd:is_ti	0.0247918	ns	0.520895	0.934122	T/ILC	CD8+ T	CD8+ Trm	Mixed
BLOC1S5	ses_cd:is_ti	0.0353138	ns	0.520922	0.934122	T/ILC	CD8+ T	CD8+ Trm	Mixed
URGCP	ses_cd:is_ti	0.0296951	ns	0.520926	0.934122	T/ILC	CD8+ T	CD8+ Trm	Mixed
CYP3A5	ses_cd:is_ti	0.0775067	ns	0.521042	0.934122	T/ILC	CD8+ T	CD8+ Trm	Mixed
RABEP2	ses_cd:is_ti	-0.0315664	ns	0.521064	0.934122	T/ILC	CD8+ T	CD8+ Trm	Mixed
CBR4	ses_cd:is_ti	-0.029026	ns	0.521331	0.934345	T/ILC	CD8+ T	CD8+ Trm	Mixed
GGT1	ses_cd:is_ti	0.0769637	ns	0.521343	0.934345	T/ILC	CD8+ T	CD8+ Trm	Mixed
IRAK4	ses_cd:is_ti	-0.0168528	ns	0.521487	0.934349	T/ILC	CD8+ T	CD8+ Trm	Mixed
KATNB1	ses_cd:is_ti	0.0470117	ns	0.52166	0.934349	T/ILC	CD8+ T	CD8+ Trm	Mixed
SIDT1-AS1	ses_cd:is_ti	0.0407058	ns	0.521684	0.934349	T/ILC	CD8+ T	CD8+ Trm	Mixed
FAM126A	ses_cd:is_ti	0.0251435	ns	0.521864	0.934349	T/ILC	CD8+ T	CD8+ Trm	Mixed
TMEM30A	ses_cd:is_ti	0.0298999	ns	0.521919	0.934349	T/ILC	CD8+ T	CD8+ Trm	Mixed
SLC43A3	ses_cd:is_ti	-0.0433856	ns	0.522057	0.934349	T/ILC	CD8+ T	CD8+ Trm	Mixed
POLN	ses_cd:is_ti	-0.0464061	ns	0.522059	0.934349	T/ILC	CD8+ T	CD8+ Trm	Mixed
PCID2	ses_cd:is_ti	-0.0271228	ns	0.522277	0.934349	T/ILC	CD8+ T	CD8+ Trm	Mixed
CFL2	ses_cd:is_ti	-0.0419936	ns	0.522487	0.934349	T/ILC	CD8+ T	CD8+ Trm	Mixed
BPGM	ses_cd:is_ti	0.0404789	ns	0.522516	0.934349	T/ILC	CD8+ T	CD8+ Trm	Mixed
DNAJA1	ses_cd:is_ti	0.0216363	ns	0.522599	0.934349	T/ILC	CD8+ T	CD8+ Trm	Mixed
C22orf34	ses_cd:is_ti	0.0333387	ns	0.522725	0.934349	T/ILC	CD8+ T	CD8+ Trm	Mixed
ACBD4	ses_cd:is_ti	0.0450087	ns	0.522756	0.934349	T/ILC	CD8+ T	CD8+ Trm	Mixed
AP001267.1	ses_cd:is_ti	-0.044842	ns	0.522854	0.934349	T/ILC	CD8+ T	CD8+ Trm	Mixed
PLXDC2	ses_cd:is_ti	-0.0845802	ns	0.52286	0.934349	T/ILC	CD8+ T	CD8+ Trm	Mixed
PYCARD	ses_cd:is_ti	0.0279669	ns	0.52301	0.934349	T/ILC	CD8+ T	CD8+ Trm	Mixed
GANAB	ses_cd:is_ti	-0.0211821	ns	0.523065	0.934349	T/ILC	CD8+ T	CD8+ Trm	Mixed
KLRK1	ses_cd:is_ti	0.0430733	ns	0.523272	0.934349	T/ILC	CD8+ T	CD8+ Trm	Mixed
DCTN4	ses_cd:is_ti	0.0211937	ns	0.523338	0.934349	T/ILC	CD8+ T	CD8+ Trm	Mixed
KLHDC4	ses_cd:is_ti	0.0254239	ns	0.5234	0.934349	T/ILC	CD8+ T	CD8+ Trm	Mixed
SP3	ses_cd:is_ti	0.0152662	ns	0.523434	0.934349	T/ILC	CD8+ T	CD8+ Trm	Mixed
DPH5	ses_cd:is_ti	-0.0250648	ns	0.523594	0.934349	T/ILC	CD8+ T	CD8+ Trm	Mixed
ZBTB2	ses_cd:is_ti	0.033716	ns	0.523667	0.934349	T/ILC	CD8+ T	CD8+ Trm	Mixed
C19orf70	ses_cd:is_ti	0.0198861	ns	0.523693	0.934349	T/ILC	CD8+ T	CD8+ Trm	Mixed
MTHFD1	ses_cd:is_ti	0.0314642	ns	0.523851	0.934349	T/ILC	CD8+ T	CD8+ Trm	Mixed
SFT2D3	ses_cd:is_ti	0.0337277	ns	0.523915	0.934349	T/ILC	CD8+ T	CD8+ Trm	Mixed
RELL2	ses_cd:is_ti	0.0405725	ns	0.523999	0.934349	T/ILC	CD8+ T	CD8+ Trm	Mixed
TUBGCP4	ses_cd:is_ti	0.0313491	ns	0.524008	0.934349	T/ILC	CD8+ T	CD8+ Trm	Mixed
WDR89	ses_cd:is_ti	0.0278126	ns	0.524223	0.934349	T/ILC	CD8+ T	CD8+ Trm	Mixed
ACVR1	ses_cd:is_ti	0.0215434	ns	0.524264	0.934349	T/ILC	CD8+ T	CD8+ Trm	Mixed
HNRNPU	ses_cd:is_ti	0.0149659	ns	0.524328	0.934349	T/ILC	CD8+ T	CD8+ Trm	Mixed
ERAP2	ses_cd:is_ti	0.0198752	ns	0.524438	0.934349	T/ILC	CD8+ T	CD8+ Trm	Mixed
IL21R	ses_cd:is_ti	0.0353923	ns	0.524505	0.934349	T/ILC	CD8+ T	CD8+ Trm	Mixed
PDLIM2	ses_cd:is_ti	0.0492056	ns	0.524622	0.934349	T/ILC	CD8+ T	CD8+ Trm	Mixed
AFAP1	ses_cd:is_ti	-0.0790274	ns	0.524632	0.934349	T/ILC	CD8+ T	CD8+ Trm	Mixed
IMMT	ses_cd:is_ti	0.0210224	ns	0.524687	0.934349	T/ILC	CD8+ T	CD8+ Trm	Mixed
EMC6	ses_cd:is_ti	0.0279016	ns	0.524848	0.934349	T/ILC	CD8+ T	CD8+ Trm	Mixed
TRMT2A	ses_cd:is_ti	-0.0365849	ns	0.52486	0.934349	T/ILC	CD8+ T	CD8+ Trm	Mixed
AZIN1-AS1	ses_cd:is_ti	-0.0389343	ns	0.524863	0.934349	T/ILC	CD8+ T	CD8+ Trm	Mixed
TPTEP2-CSNK1E	ses_cd:is_ti	-0.0459013	ns	0.525184	0.934349	T/ILC	CD8+ T	CD8+ Trm	Mixed
AC240274.1	ses_cd:is_ti	-0.065814	ns	0.525231	0.934349	T/ILC	CD8+ T	CD8+ Trm	Mixed
AC020571.1	ses_cd:is_ti	-0.0408094	ns	0.525738	0.934349	T/ILC	CD8+ T	CD8+ Trm	Mixed
MAP7	ses_cd:is_ti	-0.0741263	ns	0.525812	0.934349	T/ILC	CD8+ T	CD8+ Trm	Mixed
TCEA3	ses_cd:is_ti	-0.0582084	ns	0.525877	0.934349	T/ILC	CD8+ T	CD8+ Trm	Mixed
TCEAL1	ses_cd:is_ti	0.033209	ns	0.525893	0.934349	T/ILC	CD8+ T	CD8+ Trm	Mixed
LARS	ses_cd:is_ti	0.0180505	ns	0.525916	0.934349	T/ILC	CD8+ T	CD8+ Trm	Mixed
C1orf54	ses_cd:is_ti	0.0521326	ns	0.525936	0.934349	T/ILC	CD8+ T	CD8+ Trm	Mixed
AP3M1	ses_cd:is_ti	-0.025766	ns	0.525967	0.934349	T/ILC	CD8+ T	CD8+ Trm	Mixed
DLST	ses_cd:is_ti	0.0217193	ns	0.526086	0.934349	T/ILC	CD8+ T	CD8+ Trm	Mixed
POLE	ses_cd:is_ti	-0.0535828	ns	0.526087	0.934349	T/ILC	CD8+ T	CD8+ Trm	Mixed
NUTM2A-AS1	ses_cd:is_ti	0.0236598	ns	0.526101	0.934349	T/ILC	CD8+ T	CD8+ Trm	Mixed
DPH6-DT	ses_cd:is_ti	-0.0497012	ns	0.526129	0.934349	T/ILC	CD8+ T	CD8+ Trm	Mixed
RPUSD4	ses_cd:is_ti	0.0339834	ns	0.526143	0.934349	T/ILC	CD8+ T	CD8+ Trm	Mixed
CLU	ses_cd:is_ti	-0.0699226	ns	0.526152	0.934349	T/ILC	CD8+ T	CD8+ Trm	Mixed
ZSWIM3	ses_cd:is_ti	-0.0414285	ns	0.526226	0.934349	T/ILC	CD8+ T	CD8+ Trm	Mixed
MYCBP2	ses_cd:is_ti	0.0130179	ns	0.526229	0.934349	T/ILC	CD8+ T	CD8+ Trm	Mixed
NEMP2	ses_cd:is_ti	0.0384527	ns	0.526361	0.934349	T/ILC	CD8+ T	CD8+ Trm	Mixed
GMDS	ses_cd:is_ti	0.0788132	ns	0.526405	0.934349	T/ILC	CD8+ T	CD8+ Trm	Mixed
FAM133B	ses_cd:is_ti	-0.0168856	ns	0.526488	0.934349	T/ILC	CD8+ T	CD8+ Trm	Mixed
ARFGEF1	ses_cd:is_ti	-0.0163343	ns	0.526496	0.934349	T/ILC	CD8+ T	CD8+ Trm	Mixed
USP44	ses_cd:is_ti	-0.0471526	ns	0.52653	0.934349	T/ILC	CD8+ T	CD8+ Trm	Mixed
AC027682.4	ses_cd:is_ti	-0.0402558	ns	0.526662	0.934349	T/ILC	CD8+ T	CD8+ Trm	Mixed
MSH6	ses_cd:is_ti	0.0300827	ns	0.526669	0.934349	T/ILC	CD8+ T	CD8+ Trm	Mixed
GPR89A	ses_cd:is_ti	0.0313319	ns	0.526693	0.934349	T/ILC	CD8+ T	CD8+ Trm	Mixed
RIC3	ses_cd:is_ti	0.0408587	ns	0.526874	0.934349	T/ILC	CD8+ T	CD8+ Trm	Mixed
SS18	ses_cd:is_ti	-0.0219954	ns	0.526974	0.934349	T/ILC	CD8+ T	CD8+ Trm	Mixed
AIG1	ses_cd:is_ti	0.040787	ns	0.527005	0.934349	T/ILC	CD8+ T	CD8+ Trm	Mixed
RBBP8	ses_cd:is_ti	0.0885477	ns	0.527036	0.934349	T/ILC	CD8+ T	CD8+ Trm	Mixed
LRBA	ses_cd:is_ti	-0.0138778	ns	0.527053	0.934349	T/ILC	CD8+ T	CD8+ Trm	Mixed
HSBP1	ses_cd:is_ti	-0.0282001	ns	0.527065	0.934349	T/ILC	CD8+ T	CD8+ Trm	Mixed
BCAR3	ses_cd:is_ti	0.0578615	ns	0.527091	0.934349	T/ILC	CD8+ T	CD8+ Trm	Mixed
MRPS18A	ses_cd:is_ti	-0.0284979	ns	0.527091	0.934349	T/ILC	CD8+ T	CD8+ Trm	Mixed
TNFSF12	ses_cd:is_ti	0.0293388	ns	0.527093	0.934349	T/ILC	CD8+ T	CD8+ Trm	Mixed
GBP3	ses_cd:is_ti	0.0536671	ns	0.527194	0.934349	T/ILC	CD8+ T	CD8+ Trm	Mixed
EXOC8	ses_cd:is_ti	-0.0368418	ns	0.527247	0.934349	T/ILC	CD8+ T	CD8+ Trm	Mixed
CSDE1	ses_cd:is_ti	0.0175292	ns	0.527254	0.934349	T/ILC	CD8+ T	CD8+ Trm	Mixed
SLC35A1	ses_cd:is_ti	-0.0620899	ns	0.527282	0.934349	T/ILC	CD8+ T	CD8+ Trm	Mixed
RNASEK	ses_cd:is_ti	0.0339122	ns	0.527396	0.934414	T/ILC	CD8+ T	CD8+ Trm	Mixed
ADA2	ses_cd:is_ti	-0.0212794	ns	0.527474	0.934415	T/ILC	CD8+ T	CD8+ Trm	Mixed
AC013437.1	ses_cd:is_ti	0.0466086	ns	0.527586	0.934416	T/ILC	CD8+ T	CD8+ Trm	Mixed
SOCS7	ses_cd:is_ti	0.0363049	ns	0.527629	0.934416	T/ILC	CD8+ T	CD8+ Trm	Mixed
BBS9	ses_cd:is_ti	-0.0242425	ns	0.527752	0.934498	T/ILC	CD8+ T	CD8+ Trm	Mixed
ATP8A1	ses_cd:is_ti	0.0192199	ns	0.528229	0.935026	T/ILC	CD8+ T	CD8+ Trm	Mixed
MYH9	ses_cd:is_ti	0.0137174	ns	0.528252	0.935026	T/ILC	CD8+ T	CD8+ Trm	Mixed
DDX5	ses_cd:is_ti	0.0128753	ns	0.5283	0.935026	T/ILC	CD8+ T	CD8+ Trm	Mixed
PHF2	ses_cd:is_ti	0.0291538	ns	0.528459	0.935026	T/ILC	CD8+ T	CD8+ Trm	Mixed
TAF15	ses_cd:is_ti	-0.0140905	ns	0.528624	0.935026	T/ILC	CD8+ T	CD8+ Trm	Mixed
MACROD1	ses_cd:is_ti	0.0785396	ns	0.528645	0.935026	T/ILC	CD8+ T	CD8+ Trm	Mixed
STAG1	ses_cd:is_ti	0.0161893	ns	0.52874	0.935026	T/ILC	CD8+ T	CD8+ Trm	Mixed
ZNF225	ses_cd:is_ti	-0.0465749	ns	0.528794	0.935026	T/ILC	CD8+ T	CD8+ Trm	Mixed
LRRCC1	ses_cd:is_ti	0.0531113	ns	0.528948	0.935026	T/ILC	CD8+ T	CD8+ Trm	Mixed
NFYA	ses_cd:is_ti	-0.0292151	ns	0.529079	0.935026	T/ILC	CD8+ T	CD8+ Trm	Mixed
RALGPS2	ses_cd:is_ti	-0.0514314	ns	0.529188	0.935026	T/ILC	CD8+ T	CD8+ Trm	Mixed
AC009554.1	ses_cd:is_ti	-0.0299277	ns	0.529272	0.935026	T/ILC	CD8+ T	CD8+ Trm	Mixed
FKBP14	ses_cd:is_ti	-0.0395246	ns	0.529429	0.935026	T/ILC	CD8+ T	CD8+ Trm	Mixed
BCL2L11	ses_cd:is_ti	0.0406403	ns	0.529451	0.935026	T/ILC	CD8+ T	CD8+ Trm	Mixed
SNRNP35	ses_cd:is_ti	0.0248506	ns	0.529667	0.935026	T/ILC	CD8+ T	CD8+ Trm	Mixed
OSGIN2	ses_cd:is_ti	-0.0270985	ns	0.529698	0.935026	T/ILC	CD8+ T	CD8+ Trm	Mixed
TRIM59	ses_cd:is_ti	0.0427651	ns	0.529702	0.935026	T/ILC	CD8+ T	CD8+ Trm	Mixed
RNMT	ses_cd:is_ti	0.0200052	ns	0.529797	0.935026	T/ILC	CD8+ T	CD8+ Trm	Mixed
UNC119	ses_cd:is_ti	-0.0400212	ns	0.529834	0.935026	T/ILC	CD8+ T	CD8+ Trm	Mixed
ENSA	ses_cd:is_ti	0.0139684	ns	0.529863	0.935026	T/ILC	CD8+ T	CD8+ Trm	Mixed
USP16	ses_cd:is_ti	-0.0182293	ns	0.529863	0.935026	T/ILC	CD8+ T	CD8+ Trm	Mixed
SLAIN2	ses_cd:is_ti	-0.0215414	ns	0.529874	0.935026	T/ILC	CD8+ T	CD8+ Trm	Mixed
JUND	ses_cd:is_ti	0.0169113	ns	0.529909	0.935026	T/ILC	CD8+ T	CD8+ Trm	Mixed
GKAP1	ses_cd:is_ti	0.035017	ns	0.52993	0.935026	T/ILC	CD8+ T	CD8+ Trm	Mixed
PLD3	ses_cd:is_ti	0.0279564	ns	0.530045	0.935026	T/ILC	CD8+ T	CD8+ Trm	Mixed
DDX6	ses_cd:is_ti	0.0128622	ns	0.530133	0.935026	T/ILC	CD8+ T	CD8+ Trm	Mixed
LSM2	ses_cd:is_ti	0.0221987	ns	0.530221	0.935026	T/ILC	CD8+ T	CD8+ Trm	Mixed
KTN1-AS1	ses_cd:is_ti	-0.0420567	ns	0.530263	0.935026	T/ILC	CD8+ T	CD8+ Trm	Mixed
ITGA6	ses_cd:is_ti	0.0745698	ns	0.530288	0.935026	T/ILC	CD8+ T	CD8+ Trm	Mixed
RER1	ses_cd:is_ti	-0.0198033	ns	0.530415	0.935114	T/ILC	CD8+ T	CD8+ Trm	Mixed
RPL31	ses_cd:is_ti	0.0147958	ns	0.530582	0.935199	T/ILC	CD8+ T	CD8+ Trm	Mixed
GTF2A2	ses_cd:is_ti	0.0191828	ns	0.530682	0.935199	T/ILC	CD8+ T	CD8+ Trm	Mixed
ZNF552	ses_cd:is_ti	-0.0360348	ns	0.530853	0.935199	T/ILC	CD8+ T	CD8+ Trm	Mixed
ARPC5	ses_cd:is_ti	0.0177414	ns	0.531008	0.935199	T/ILC	CD8+ T	CD8+ Trm	Mixed
UBFD1	ses_cd:is_ti	0.033071	ns	0.53119	0.935199	T/ILC	CD8+ T	CD8+ Trm	Mixed
PKP4	ses_cd:is_ti	0.0514112	ns	0.531256	0.935199	T/ILC	CD8+ T	CD8+ Trm	Mixed
CNOT6	ses_cd:is_ti	-0.0235537	ns	0.531473	0.935199	T/ILC	CD8+ T	CD8+ Trm	Mixed
ZNF530	ses_cd:is_ti	-0.0462094	ns	0.531561	0.935199	T/ILC	CD8+ T	CD8+ Trm	Mixed
CCDC66	ses_cd:is_ti	0.0171991	ns	0.531785	0.935199	T/ILC	CD8+ T	CD8+ Trm	Mixed
FAM24B	ses_cd:is_ti	-0.0414359	ns	0.531793	0.935199	T/ILC	CD8+ T	CD8+ Trm	Mixed
IWS1	ses_cd:is_ti	0.0197139	ns	0.531817	0.935199	T/ILC	CD8+ T	CD8+ Trm	Mixed
NAF1	ses_cd:is_ti	-0.0307293	ns	0.531922	0.935199	T/ILC	CD8+ T	CD8+ Trm	Mixed
SNRPD1	ses_cd:is_ti	0.0211312	ns	0.532124	0.935199	T/ILC	CD8+ T	CD8+ Trm	Mixed
RICTOR	ses_cd:is_ti	-0.0176343	ns	0.532222	0.935199	T/ILC	CD8+ T	CD8+ Trm	Mixed
PTPN1	ses_cd:is_ti	-0.013274	ns	0.532237	0.935199	T/ILC	CD8+ T	CD8+ Trm	Mixed
AC104984.3	ses_cd:is_ti	0.0438907	ns	0.532329	0.935199	T/ILC	CD8+ T	CD8+ Trm	Mixed
MPHOSPH6	ses_cd:is_ti	0.0337459	ns	0.532413	0.935199	T/ILC	CD8+ T	CD8+ Trm	Mixed
SCRN3	ses_cd:is_ti	-0.027797	ns	0.53252	0.935199	T/ILC	CD8+ T	CD8+ Trm	Mixed
ZNF682	ses_cd:is_ti	-0.0342837	ns	0.532564	0.935199	T/ILC	CD8+ T	CD8+ Trm	Mixed
ACP5	ses_cd:is_ti	-0.0441687	ns	0.532576	0.935199	T/ILC	CD8+ T	CD8+ Trm	Mixed
MAMLD1	ses_cd:is_ti	-0.0511024	ns	0.532651	0.935199	T/ILC	CD8+ T	CD8+ Trm	Mixed
RUNDC3B	ses_cd:is_ti	0.0662837	ns	0.532692	0.935199	T/ILC	CD8+ T	CD8+ Trm	Mixed
CCDC122	ses_cd:is_ti	0.0449811	ns	0.532756	0.935199	T/ILC	CD8+ T	CD8+ Trm	Mixed
AL359232.1	ses_cd:is_ti	-0.0541964	ns	0.532966	0.935199	T/ILC	CD8+ T	CD8+ Trm	Mixed
HOMEZ	ses_cd:is_ti	0.0375839	ns	0.533262	0.935199	T/ILC	CD8+ T	CD8+ Trm	Mixed
ELAVL1	ses_cd:is_ti	0.0208422	ns	0.533392	0.935199	T/ILC	CD8+ T	CD8+ Trm	Mixed
GNE	ses_cd:is_ti	-0.0643204	ns	0.533444	0.935199	T/ILC	CD8+ T	CD8+ Trm	Mixed
AC139795.2	ses_cd:is_ti	-0.0448372	ns	0.533501	0.935199	T/ILC	CD8+ T	CD8+ Trm	Mixed
ZNF787	ses_cd:is_ti	0.0318974	ns	0.533513	0.935199	T/ILC	CD8+ T	CD8+ Trm	Mixed
TMEM173	ses_cd:is_ti	0.0310619	ns	0.533642	0.935199	T/ILC	CD8+ T	CD8+ Trm	Mixed
KCTD10	ses_cd:is_ti	0.0370751	ns	0.5337	0.935199	T/ILC	CD8+ T	CD8+ Trm	Mixed
TMEM115	ses_cd:is_ti	0.0374291	ns	0.533759	0.935199	T/ILC	CD8+ T	CD8+ Trm	Mixed
AC015849.1	ses_cd:is_ti	0.0406289	ns	0.533789	0.935199	T/ILC	CD8+ T	CD8+ Trm	Mixed
IER5	ses_cd:is_ti	0.0285438	ns	0.533899	0.935199	T/ILC	CD8+ T	CD8+ Trm	Mixed
KIAA1671	ses_cd:is_ti	-0.113058	ns	0.533919	0.935199	T/ILC	CD8+ T	CD8+ Trm	Mixed
TUBA1C	ses_cd:is_ti	0.0586753	ns	0.533929	0.935199	T/ILC	CD8+ T	CD8+ Trm	Mixed
ECHDC1	ses_cd:is_ti	-0.0192906	ns	0.534029	0.935199	T/ILC	CD8+ T	CD8+ Trm	Mixed
LINC01004	ses_cd:is_ti	0.0247948	ns	0.534051	0.935199	T/ILC	CD8+ T	CD8+ Trm	Mixed
ZBED5	ses_cd:is_ti	0.0298886	ns	0.534171	0.935199	T/ILC	CD8+ T	CD8+ Trm	Mixed
MAGEF1	ses_cd:is_ti	0.0570456	ns	0.534241	0.935199	T/ILC	CD8+ T	CD8+ Trm	Mixed
HINT2	ses_cd:is_ti	0.0265153	ns	0.534246	0.935199	T/ILC	CD8+ T	CD8+ Trm	Mixed
FLG-AS1	ses_cd:is_ti	-0.0524274	ns	0.534261	0.935199	T/ILC	CD8+ T	CD8+ Trm	Mixed
CCNJ	ses_cd:is_ti	-0.0479285	ns	0.534373	0.935199	T/ILC	CD8+ T	CD8+ Trm	Mixed
FLII	ses_cd:is_ti	0.0281845	ns	0.534391	0.935199	T/ILC	CD8+ T	CD8+ Trm	Mixed
CHEK2	ses_cd:is_ti	-0.048379	ns	0.534449	0.935199	T/ILC	CD8+ T	CD8+ Trm	Mixed
ARHGAP26	ses_cd:is_ti	-0.0238055	ns	0.534537	0.935199	T/ILC	CD8+ T	CD8+ Trm	Mixed
VPS53	ses_cd:is_ti	0.0207103	ns	0.53455	0.935199	T/ILC	CD8+ T	CD8+ Trm	Mixed
ZRSR2	ses_cd:is_ti	-0.0199767	ns	0.534554	0.935199	T/ILC	CD8+ T	CD8+ Trm	Mixed
HSPA13	ses_cd:is_ti	-0.0324334	ns	0.534766	0.935199	T/ILC	CD8+ T	CD8+ Trm	Mixed
GTF2H5	ses_cd:is_ti	-0.0198136	ns	0.534797	0.935199	T/ILC	CD8+ T	CD8+ Trm	Mixed
DNAJB1	ses_cd:is_ti	-0.0201291	ns	0.53488	0.935199	T/ILC	CD8+ T	CD8+ Trm	Mixed
SEPHS2	ses_cd:is_ti	0.0546758	ns	0.534934	0.935199	T/ILC	CD8+ T	CD8+ Trm	Mixed
VPS26B	ses_cd:is_ti	0.0260801	ns	0.534936	0.935199	T/ILC	CD8+ T	CD8+ Trm	Mixed
AP2B1	ses_cd:is_ti	-0.015636	ns	0.534985	0.935199	T/ILC	CD8+ T	CD8+ Trm	Mixed
UBR5	ses_cd:is_ti	0.0180463	ns	0.534999	0.935199	T/ILC	CD8+ T	CD8+ Trm	Mixed
PPIP5K2	ses_cd:is_ti	-0.0177292	ns	0.535009	0.935199	T/ILC	CD8+ T	CD8+ Trm	Mixed
VPS35L	ses_cd:is_ti	-0.0256504	ns	0.535028	0.935199	T/ILC	CD8+ T	CD8+ Trm	Mixed
CD63	ses_cd:is_ti	0.0227217	ns	0.535163	0.935199	T/ILC	CD8+ T	CD8+ Trm	Mixed
AC008115.1	ses_cd:is_ti	-0.0513543	ns	0.535226	0.935199	T/ILC	CD8+ T	CD8+ Trm	Mixed
ZNF578	ses_cd:is_ti	-0.0437645	ns	0.535326	0.935199	T/ILC	CD8+ T	CD8+ Trm	Mixed
GIPC2	ses_cd:is_ti	0.061008	ns	0.535347	0.935199	T/ILC	CD8+ T	CD8+ Trm	Mixed
PPP1R16B	ses_cd:is_ti	0.0218265	ns	0.535472	0.935199	T/ILC	CD8+ T	CD8+ Trm	Mixed
U2SURP	ses_cd:is_ti	0.0299378	ns	0.53549	0.935199	T/ILC	CD8+ T	CD8+ Trm	Mixed
ZNF142	ses_cd:is_ti	-0.0299643	ns	0.535524	0.935199	T/ILC	CD8+ T	CD8+ Trm	Mixed
RBM28	ses_cd:is_ti	-0.021636	ns	0.53554	0.935199	T/ILC	CD8+ T	CD8+ Trm	Mixed
DTX3L	ses_cd:is_ti	0.0253181	ns	0.535686	0.935199	T/ILC	CD8+ T	CD8+ Trm	Mixed
CDIPT	ses_cd:is_ti	0.031047	ns	0.535702	0.935199	T/ILC	CD8+ T	CD8+ Trm	Mixed
MROH8	ses_cd:is_ti	0.052838	ns	0.535711	0.935199	T/ILC	CD8+ T	CD8+ Trm	Mixed
GOLT1B	ses_cd:is_ti	0.0230926	ns	0.535897	0.935388	T/ILC	CD8+ T	CD8+ Trm	Mixed
C1orf122	ses_cd:is_ti	0.0324259	ns	0.536102	0.935507	T/ILC	CD8+ T	CD8+ Trm	Mixed
TRIM46	ses_cd:is_ti	-0.0451245	ns	0.53612	0.935507	T/ILC	CD8+ T	CD8+ Trm	Mixed
AFF4	ses_cd:is_ti	0.0164786	ns	0.536404	0.935724	T/ILC	CD8+ T	CD8+ Trm	Mixed
SULT2B1	ses_cd:is_ti	0.0583012	ns	0.536468	0.935724	T/ILC	CD8+ T	CD8+ Trm	Mixed
CHP1	ses_cd:is_ti	0.067033	ns	0.536475	0.935724	T/ILC	CD8+ T	CD8+ Trm	Mixed
HOXB4	ses_cd:is_ti	-0.0426018	ns	0.536628	0.935855	T/ILC	CD8+ T	CD8+ Trm	Mixed
HIST2H2AC	ses_cd:is_ti	0.0352766	ns	0.53692	0.936171	T/ILC	CD8+ T	CD8+ Trm	Mixed
PHF3	ses_cd:is_ti	0.0166901	ns	0.537015	0.936171	T/ILC	CD8+ T	CD8+ Trm	Mixed
ALDH3A2	ses_cd:is_ti	0.0771462	ns	0.537041	0.936171	T/ILC	CD8+ T	CD8+ Trm	Mixed
GABARAPL2	ses_cd:is_ti	0.0186405	ns	0.537127	0.936187	T/ILC	CD8+ T	CD8+ Trm	Mixed
MED21	ses_cd:is_ti	0.0193248	ns	0.537473	0.936569	T/ILC	CD8+ T	CD8+ Trm	Mixed
STRIP1	ses_cd:is_ti	-0.0279999	ns	0.537595	0.936569	T/ILC	CD8+ T	CD8+ Trm	Mixed
SHMT2	ses_cd:is_ti	0.0364877	ns	0.537828	0.936569	T/ILC	CD8+ T	CD8+ Trm	Mixed
ERF	ses_cd:is_ti	-0.0464862	ns	0.537863	0.936569	T/ILC	CD8+ T	CD8+ Trm	Mixed
AL136382.1	ses_cd:is_ti	-0.0664804	ns	0.537896	0.936569	T/ILC	CD8+ T	CD8+ Trm	Mixed
ARL6IP6	ses_cd:is_ti	0.0224048	ns	0.537899	0.936569	T/ILC	CD8+ T	CD8+ Trm	Mixed
APEX1	ses_cd:is_ti	0.0168111	ns	0.537902	0.936569	T/ILC	CD8+ T	CD8+ Trm	Mixed
ARFGAP3	ses_cd:is_ti	0.0232533	ns	0.538044	0.936569	T/ILC	CD8+ T	CD8+ Trm	Mixed
HNRNPAB	ses_cd:is_ti	-0.022971	ns	0.538123	0.936569	T/ILC	CD8+ T	CD8+ Trm	Mixed
ESYT1	ses_cd:is_ti	-0.0207004	ns	0.53822	0.936569	T/ILC	CD8+ T	CD8+ Trm	Mixed
WASL	ses_cd:is_ti	0.04569	ns	0.538227	0.936569	T/ILC	CD8+ T	CD8+ Trm	Mixed
AP2A1	ses_cd:is_ti	-0.0245505	ns	0.538274	0.936569	T/ILC	CD8+ T	CD8+ Trm	Mixed
KLHL29	ses_cd:is_ti	0.0488155	ns	0.538473	0.936625	T/ILC	CD8+ T	CD8+ Trm	Mixed
SNRNP200	ses_cd:is_ti	-0.0182964	ns	0.538543	0.936625	T/ILC	CD8+ T	CD8+ Trm	Mixed
AC007384.1	ses_cd:is_ti	-0.0443948	ns	0.538737	0.936625	T/ILC	CD8+ T	CD8+ Trm	Mixed
AL450384.2	ses_cd:is_ti	-0.0405392	ns	0.538781	0.936625	T/ILC	CD8+ T	CD8+ Trm	Mixed
PSMB3	ses_cd:is_ti	0.0216472	ns	0.538792	0.936625	T/ILC	CD8+ T	CD8+ Trm	Mixed
B3GALT4	ses_cd:is_ti	0.0302651	ns	0.538794	0.936625	T/ILC	CD8+ T	CD8+ Trm	Mixed
TTLL4	ses_cd:is_ti	-0.0443314	ns	0.538877	0.936625	T/ILC	CD8+ T	CD8+ Trm	Mixed
TMED5	ses_cd:is_ti	0.0446499	ns	0.538964	0.936625	T/ILC	CD8+ T	CD8+ Trm	Mixed
RENBP	ses_cd:is_ti	-0.0405476	ns	0.539002	0.936625	T/ILC	CD8+ T	CD8+ Trm	Mixed
AL031280.1	ses_cd:is_ti	0.0337264	ns	0.53909	0.93663	T/ILC	CD8+ T	CD8+ Trm	Mixed
SOX12	ses_cd:is_ti	-0.0491436	ns	0.539355	0.93663	T/ILC	CD8+ T	CD8+ Trm	Mixed
SRP54	ses_cd:is_ti	-0.0162325	ns	0.539474	0.93663	T/ILC	CD8+ T	CD8+ Trm	Mixed
CDV3	ses_cd:is_ti	0.0148241	ns	0.539551	0.93663	T/ILC	CD8+ T	CD8+ Trm	Mixed
MINDY3	ses_cd:is_ti	-0.0229418	ns	0.539658	0.93663	T/ILC	CD8+ T	CD8+ Trm	Mixed
KIF21A	ses_cd:is_ti	0.0225278	ns	0.539749	0.93663	T/ILC	CD8+ T	CD8+ Trm	Mixed
COX6B1	ses_cd:is_ti	0.0169032	ns	0.539789	0.93663	T/ILC	CD8+ T	CD8+ Trm	Mixed
AC025164.1	ses_cd:is_ti	-0.0372811	ns	0.539799	0.93663	T/ILC	CD8+ T	CD8+ Trm	Mixed
KLHL5	ses_cd:is_ti	-0.026427	ns	0.539825	0.93663	T/ILC	CD8+ T	CD8+ Trm	Mixed
TESK2	ses_cd:is_ti	-0.0468124	ns	0.539847	0.93663	T/ILC	CD8+ T	CD8+ Trm	Mixed
MIEF1	ses_cd:is_ti	0.0318867	ns	0.539855	0.93663	T/ILC	CD8+ T	CD8+ Trm	Mixed
IAH1	ses_cd:is_ti	0.0234218	ns	0.540275	0.936752	T/ILC	CD8+ T	CD8+ Trm	Mixed
AC018752.1	ses_cd:is_ti	-0.0455921	ns	0.540294	0.936752	T/ILC	CD8+ T	CD8+ Trm	Mixed
PAAF1	ses_cd:is_ti	0.0334739	ns	0.54038	0.936752	T/ILC	CD8+ T	CD8+ Trm	Mixed
EXOSC2	ses_cd:is_ti	0.0347028	ns	0.540416	0.936752	T/ILC	CD8+ T	CD8+ Trm	Mixed
RELL1	ses_cd:is_ti	-0.0236868	ns	0.540563	0.936752	T/ILC	CD8+ T	CD8+ Trm	Mixed
RBM10	ses_cd:is_ti	0.0212579	ns	0.540606	0.936752	T/ILC	CD8+ T	CD8+ Trm	Mixed
TRUB2	ses_cd:is_ti	-0.0335447	ns	0.540609	0.936752	T/ILC	CD8+ T	CD8+ Trm	Mixed
ATXN7L3B	ses_cd:is_ti	-0.0180195	ns	0.540628	0.936752	T/ILC	CD8+ T	CD8+ Trm	Mixed
SUN1	ses_cd:is_ti	-0.0330064	ns	0.540733	0.936752	T/ILC	CD8+ T	CD8+ Trm	Mixed
PSMB5	ses_cd:is_ti	0.0259923	ns	0.540783	0.936752	T/ILC	CD8+ T	CD8+ Trm	Mixed
TBCK	ses_cd:is_ti	-0.0184391	ns	0.540797	0.936752	T/ILC	CD8+ T	CD8+ Trm	Mixed
ANKFY1	ses_cd:is_ti	-0.0232454	ns	0.540909	0.936752	T/ILC	CD8+ T	CD8+ Trm	Mixed
TRIM44	ses_cd:is_ti	0.0171215	ns	0.540951	0.936752	T/ILC	CD8+ T	CD8+ Trm	Mixed
SUDS3	ses_cd:is_ti	-0.0256264	ns	0.541008	0.936752	T/ILC	CD8+ T	CD8+ Trm	Mixed
SULT1A3	ses_cd:is_ti	-0.0515835	ns	0.541086	0.936753	T/ILC	CD8+ T	CD8+ Trm	Mixed
PAFAH1B2	ses_cd:is_ti	0.0197624	ns	0.541266	0.936932	T/ILC	CD8+ T	CD8+ Trm	Mixed
MLF2	ses_cd:is_ti	0.0261527	ns	0.541393	0.937018	T/ILC	CD8+ T	CD8+ Trm	Mixed
RHOBTB3	ses_cd:is_ti	-0.0595229	ns	0.541703	0.937173	T/ILC	CD8+ T	CD8+ Trm	Mixed
ATG2B	ses_cd:is_ti	-0.0276117	ns	0.541714	0.937173	T/ILC	CD8+ T	CD8+ Trm	Mixed
DRAP1	ses_cd:is_ti	0.0193125	ns	0.541715	0.937173	T/ILC	CD8+ T	CD8+ Trm	Mixed
GNL2	ses_cd:is_ti	0.0259959	ns	0.542057	0.937197	T/ILC	CD8+ T	CD8+ Trm	Mixed
AC244090.1	ses_cd:is_ti	-0.0480282	ns	0.542097	0.937197	T/ILC	CD8+ T	CD8+ Trm	Mixed
MAF	ses_cd:is_ti	-0.0833097	ns	0.542126	0.937197	T/ILC	CD8+ T	CD8+ Trm	Mixed
AC004556.1	ses_cd:is_ti	-0.062164	ns	0.54229	0.937197	T/ILC	CD8+ T	CD8+ Trm	Mixed
RABGGTB	ses_cd:is_ti	0.0280024	ns	0.542338	0.937197	T/ILC	CD8+ T	CD8+ Trm	Mixed
KIF11	ses_cd:is_ti	0.061651	ns	0.542435	0.937197	T/ILC	CD8+ T	CD8+ Trm	Mixed
JAK2	ses_cd:is_ti	-0.0225076	ns	0.542475	0.937197	T/ILC	CD8+ T	CD8+ Trm	Mixed
HRAS	ses_cd:is_ti	-0.0347123	ns	0.542483	0.937197	T/ILC	CD8+ T	CD8+ Trm	Mixed
ABHD17B	ses_cd:is_ti	-0.030796	ns	0.542488	0.937197	T/ILC	CD8+ T	CD8+ Trm	Mixed
SWT1	ses_cd:is_ti	-0.0294151	ns	0.542502	0.937197	T/ILC	CD8+ T	CD8+ Trm	Mixed
TMEM104	ses_cd:is_ti	0.0340269	ns	0.542725	0.937433	T/ILC	CD8+ T	CD8+ Trm	Mixed
AC026979.2	ses_cd:is_ti	0.0326272	ns	0.542953	0.937433	T/ILC	CD8+ T	CD8+ Trm	Mixed
SSSCA1	ses_cd:is_ti	0.0338715	ns	0.54301	0.937433	T/ILC	CD8+ T	CD8+ Trm	Mixed
AC073111.5	ses_cd:is_ti	0.0317998	ns	0.543012	0.937433	T/ILC	CD8+ T	CD8+ Trm	Mixed
AC016065.1	ses_cd:is_ti	-0.0424421	ns	0.543085	0.937433	T/ILC	CD8+ T	CD8+ Trm	Mixed
HIRA	ses_cd:is_ti	0.0379085	ns	0.54314	0.937433	T/ILC	CD8+ T	CD8+ Trm	Mixed
ESYT2	ses_cd:is_ti	-0.013966	ns	0.543181	0.937433	T/ILC	CD8+ T	CD8+ Trm	Mixed
MTREX	ses_cd:is_ti	0.0157753	ns	0.543332	0.937562	T/ILC	CD8+ T	CD8+ Trm	Mixed
IKBIP	ses_cd:is_ti	-0.0270458	ns	0.543589	0.937734	T/ILC	CD8+ T	CD8+ Trm	Mixed
NHLRC3	ses_cd:is_ti	0.0235049	ns	0.543651	0.937734	T/ILC	CD8+ T	CD8+ Trm	Mixed
PHF10	ses_cd:is_ti	-0.0241911	ns	0.543664	0.937734	T/ILC	CD8+ T	CD8+ Trm	Mixed
ING3	ses_cd:is_ti	0.0303099	ns	0.54376	0.937765	T/ILC	CD8+ T	CD8+ Trm	Mixed
AC005154.6	ses_cd:is_ti	-0.028335	ns	0.543952	0.937887	T/ILC	CD8+ T	CD8+ Trm	Mixed
AP1AR	ses_cd:is_ti	0.0510194	ns	0.544095	0.937887	T/ILC	CD8+ T	CD8+ Trm	Mixed
LHPP	ses_cd:is_ti	-0.0341992	ns	0.544132	0.937887	T/ILC	CD8+ T	CD8+ Trm	Mixed
AL158152.2	ses_cd:is_ti	-0.0255006	ns	0.54414	0.937887	T/ILC	CD8+ T	CD8+ Trm	Mixed
DGKZ	ses_cd:is_ti	0.0244023	ns	0.544231	0.93791	T/ILC	CD8+ T	CD8+ Trm	Mixed
SUV39H2	ses_cd:is_ti	0.0393036	ns	0.54436	0.937935	T/ILC	CD8+ T	CD8+ Trm	Mixed
USE1	ses_cd:is_ti	0.0276375	ns	0.544605	0.937935	T/ILC	CD8+ T	CD8+ Trm	Mixed
RELB	ses_cd:is_ti	0.0459748	ns	0.544703	0.937935	T/ILC	CD8+ T	CD8+ Trm	Mixed
APH1A	ses_cd:is_ti	0.0274911	ns	0.544709	0.937935	T/ILC	CD8+ T	CD8+ Trm	Mixed
RUVBL1	ses_cd:is_ti	0.0214116	ns	0.544718	0.937935	T/ILC	CD8+ T	CD8+ Trm	Mixed
AL359915.2	ses_cd:is_ti	0.032353	ns	0.544811	0.937935	T/ILC	CD8+ T	CD8+ Trm	Mixed
LINC02086	ses_cd:is_ti	-0.0891792	ns	0.544855	0.937935	T/ILC	CD8+ T	CD8+ Trm	Mixed
JPT1	ses_cd:is_ti	0.0361045	ns	0.544865	0.937935	T/ILC	CD8+ T	CD8+ Trm	Mixed
PYCR2	ses_cd:is_ti	-0.0318763	ns	0.545095	0.938129	T/ILC	CD8+ T	CD8+ Trm	Mixed
AL355574.1	ses_cd:is_ti	-0.0473807	ns	0.545393	0.938129	T/ILC	CD8+ T	CD8+ Trm	Mixed
RPL13A	ses_cd:is_ti	0.0168514	ns	0.545541	0.938129	T/ILC	CD8+ T	CD8+ Trm	Mixed
AC008764.8	ses_cd:is_ti	-0.0422043	ns	0.545615	0.938129	T/ILC	CD8+ T	CD8+ Trm	Mixed
AKT1S1	ses_cd:is_ti	0.0466441	ns	0.545706	0.938129	T/ILC	CD8+ T	CD8+ Trm	Mixed
INPP5B	ses_cd:is_ti	0.0194197	ns	0.545716	0.938129	T/ILC	CD8+ T	CD8+ Trm	Mixed
PRKCH	ses_cd:is_ti	0.0134918	ns	0.54574	0.938129	T/ILC	CD8+ T	CD8+ Trm	Mixed
EEFSEC	ses_cd:is_ti	-0.021634	ns	0.545771	0.938129	T/ILC	CD8+ T	CD8+ Trm	Mixed
BMS1	ses_cd:is_ti	0.0231898	ns	0.545785	0.938129	T/ILC	CD8+ T	CD8+ Trm	Mixed
RAD9B	ses_cd:is_ti	-0.0431075	ns	0.545927	0.938129	T/ILC	CD8+ T	CD8+ Trm	Mixed
AL162457.1	ses_cd:is_ti	-0.0520164	ns	0.545987	0.938129	T/ILC	CD8+ T	CD8+ Trm	Mixed
LINC00310	ses_cd:is_ti	-0.0496312	ns	0.546082	0.938129	T/ILC	CD8+ T	CD8+ Trm	Mixed
SELENOI	ses_cd:is_ti	0.0268699	ns	0.546103	0.938129	T/ILC	CD8+ T	CD8+ Trm	Mixed
RPE	ses_cd:is_ti	0.0257284	ns	0.546139	0.938129	T/ILC	CD8+ T	CD8+ Trm	Mixed
DENND1C	ses_cd:is_ti	0.0212628	ns	0.546207	0.938129	T/ILC	CD8+ T	CD8+ Trm	Mixed
C12orf10	ses_cd:is_ti	0.0260356	ns	0.546216	0.938129	T/ILC	CD8+ T	CD8+ Trm	Mixed
CYB561	ses_cd:is_ti	0.0434864	ns	0.54647	0.938327	T/ILC	CD8+ T	CD8+ Trm	Mixed
ZFPL1	ses_cd:is_ti	0.0370275	ns	0.546486	0.938327	T/ILC	CD8+ T	CD8+ Trm	Mixed
ANKRD30BL	ses_cd:is_ti	-0.0600917	ns	0.546612	0.938411	T/ILC	CD8+ T	CD8+ Trm	Mixed
SMIM18	ses_cd:is_ti	-0.0428737	ns	0.546778	0.938563	T/ILC	CD8+ T	CD8+ Trm	Mixed
PLCXD1	ses_cd:is_ti	-0.0496195	ns	0.54695	0.938724	T/ILC	CD8+ T	CD8+ Trm	Mixed
PRR5L	ses_cd:is_ti	-0.0560893	ns	0.547057	0.938775	T/ILC	CD8+ T	CD8+ Trm	Mixed
FDPS	ses_cd:is_ti	-0.0270547	ns	0.547141	0.938786	T/ILC	CD8+ T	CD8+ Trm	Mixed
AC105339.3	ses_cd:is_ti	-0.0438565	ns	0.547252	0.938843	T/ILC	CD8+ T	CD8+ Trm	Mixed
CNPPD1	ses_cd:is_ti	0.0246683	ns	0.54738	0.938931	T/ILC	CD8+ T	CD8+ Trm	Mixed
C21orf62	ses_cd:is_ti	-0.0477233	ns	0.547522	0.939041	T/ILC	CD8+ T	CD8+ Trm	Mixed
ZFAND1	ses_cd:is_ti	0.0203184	ns	0.547991	0.939122	T/ILC	CD8+ T	CD8+ Trm	Mixed
LRRC37A	ses_cd:is_ti	0.0427287	ns	0.548	0.939122	T/ILC	CD8+ T	CD8+ Trm	Mixed
THOC5	ses_cd:is_ti	0.026695	ns	0.548081	0.939122	T/ILC	CD8+ T	CD8+ Trm	Mixed
FOXJ2	ses_cd:is_ti	-0.0355433	ns	0.548191	0.939122	T/ILC	CD8+ T	CD8+ Trm	Mixed
GCC2	ses_cd:is_ti	-0.0190495	ns	0.548314	0.939122	T/ILC	CD8+ T	CD8+ Trm	Mixed
NPLOC4	ses_cd:is_ti	-0.0213813	ns	0.548546	0.939122	T/ILC	CD8+ T	CD8+ Trm	Mixed
MAGED1	ses_cd:is_ti	0.0201598	ns	0.548563	0.939122	T/ILC	CD8+ T	CD8+ Trm	Mixed
SPDYA	ses_cd:is_ti	-0.0365227	ns	0.548736	0.939122	T/ILC	CD8+ T	CD8+ Trm	Mixed
DHX40	ses_cd:is_ti	0.0258135	ns	0.548935	0.939122	T/ILC	CD8+ T	CD8+ Trm	Mixed
HDLBP	ses_cd:is_ti	0.02424	ns	0.549023	0.939122	T/ILC	CD8+ T	CD8+ Trm	Mixed
ABCD4	ses_cd:is_ti	-0.0243875	ns	0.549101	0.939122	T/ILC	CD8+ T	CD8+ Trm	Mixed
ZNF777	ses_cd:is_ti	0.0296092	ns	0.549155	0.939122	T/ILC	CD8+ T	CD8+ Trm	Mixed
RAB11B	ses_cd:is_ti	0.027196	ns	0.549171	0.939122	T/ILC	CD8+ T	CD8+ Trm	Mixed
SNAP47	ses_cd:is_ti	0.0293336	ns	0.549205	0.939122	T/ILC	CD8+ T	CD8+ Trm	Mixed
MIR646HG	ses_cd:is_ti	-0.0480565	ns	0.549262	0.939122	T/ILC	CD8+ T	CD8+ Trm	Mixed
PPM1D	ses_cd:is_ti	0.0270306	ns	0.549358	0.939122	T/ILC	CD8+ T	CD8+ Trm	Mixed
ARL1	ses_cd:is_ti	-0.0299928	ns	0.549539	0.939122	T/ILC	CD8+ T	CD8+ Trm	Mixed
RWDD4	ses_cd:is_ti	-0.0266187	ns	0.54955	0.939122	T/ILC	CD8+ T	CD8+ Trm	Mixed
MDH1	ses_cd:is_ti	0.024818	ns	0.549559	0.939122	T/ILC	CD8+ T	CD8+ Trm	Mixed
LMBR1L	ses_cd:is_ti	-0.0323366	ns	0.549592	0.939122	T/ILC	CD8+ T	CD8+ Trm	Mixed
DNM2	ses_cd:is_ti	0.0313183	ns	0.549616	0.939122	T/ILC	CD8+ T	CD8+ Trm	Mixed
NCALD	ses_cd:is_ti	-0.0199935	ns	0.549639	0.939122	T/ILC	CD8+ T	CD8+ Trm	Mixed
MICAL1	ses_cd:is_ti	0.0417457	ns	0.549659	0.939122	T/ILC	CD8+ T	CD8+ Trm	Mixed
NUPL2	ses_cd:is_ti	0.0190912	ns	0.549711	0.939122	T/ILC	CD8+ T	CD8+ Trm	Mixed
LINC01258	ses_cd:is_ti	0.0514569	ns	0.549803	0.939122	T/ILC	CD8+ T	CD8+ Trm	Mixed
GOLIM4	ses_cd:is_ti	0.0805636	ns	0.549808	0.939122	T/ILC	CD8+ T	CD8+ Trm	Mixed
ASB6	ses_cd:is_ti	-0.0384077	ns	0.549818	0.939122	T/ILC	CD8+ T	CD8+ Trm	Mixed
TAP2	ses_cd:is_ti	0.0384695	ns	0.549937	0.939122	T/ILC	CD8+ T	CD8+ Trm	Mixed
EIF4EBP2	ses_cd:is_ti	-0.036188	ns	0.549983	0.939122	T/ILC	CD8+ T	CD8+ Trm	Mixed
CDK9	ses_cd:is_ti	0.0322479	ns	0.550052	0.939122	T/ILC	CD8+ T	CD8+ Trm	Mixed
RRP9	ses_cd:is_ti	0.0374713	ns	0.550144	0.939122	T/ILC	CD8+ T	CD8+ Trm	Mixed
DIP2A	ses_cd:is_ti	-0.0260476	ns	0.550196	0.939122	T/ILC	CD8+ T	CD8+ Trm	Mixed
KMT5B	ses_cd:is_ti	-0.0179012	ns	0.550369	0.939122	T/ILC	CD8+ T	CD8+ Trm	Mixed
ZNF131	ses_cd:is_ti	0.0154202	ns	0.550442	0.939122	T/ILC	CD8+ T	CD8+ Trm	Mixed
NAT10	ses_cd:is_ti	-0.0273606	ns	0.55052	0.939122	T/ILC	CD8+ T	CD8+ Trm	Mixed
BORCS6	ses_cd:is_ti	-0.0349977	ns	0.550534	0.939122	T/ILC	CD8+ T	CD8+ Trm	Mixed
RSPH3	ses_cd:is_ti	0.0548	ns	0.550552	0.939122	T/ILC	CD8+ T	CD8+ Trm	Mixed
RANBP2	ses_cd:is_ti	0.0162141	ns	0.550583	0.939122	T/ILC	CD8+ T	CD8+ Trm	Mixed
ACSL3	ses_cd:is_ti	-0.0246667	ns	0.550592	0.939122	T/ILC	CD8+ T	CD8+ Trm	Mixed
PMPCB	ses_cd:is_ti	0.0177592	ns	0.550872	0.939344	T/ILC	CD8+ T	CD8+ Trm	Mixed
FBXO7	ses_cd:is_ti	0.0161639	ns	0.550877	0.939344	T/ILC	CD8+ T	CD8+ Trm	Mixed
ARHGDIA	ses_cd:is_ti	-0.0191312	ns	0.550977	0.939349	T/ILC	CD8+ T	CD8+ Trm	Mixed
TAPBPL	ses_cd:is_ti	-0.029372	ns	0.551072	0.939349	T/ILC	CD8+ T	CD8+ Trm	Mixed
BICRA	ses_cd:is_ti	0.0445357	ns	0.551113	0.939349	T/ILC	CD8+ T	CD8+ Trm	Mixed
BAZ1B	ses_cd:is_ti	-0.014398	ns	0.551502	0.939582	T/ILC	CD8+ T	CD8+ Trm	Mixed
AC025034.1	ses_cd:is_ti	-0.0432873	ns	0.55153	0.939582	T/ILC	CD8+ T	CD8+ Trm	Mixed
RBM11	ses_cd:is_ti	-0.0514766	ns	0.551566	0.939582	T/ILC	CD8+ T	CD8+ Trm	Mixed
CCT6A	ses_cd:is_ti	0.0187294	ns	0.551604	0.939582	T/ILC	CD8+ T	CD8+ Trm	Mixed
RASSF3	ses_cd:is_ti	-0.0177474	ns	0.551637	0.939582	T/ILC	CD8+ T	CD8+ Trm	Mixed
ARF3	ses_cd:is_ti	-0.0334142	ns	0.551722	0.939595	T/ILC	CD8+ T	CD8+ Trm	Mixed
AC007681.1	ses_cd:is_ti	-0.0483358	ns	0.551844	0.93967	T/ILC	CD8+ T	CD8+ Trm	Mixed
CMTM3	ses_cd:is_ti	0.026484	ns	0.552316	0.940072	T/ILC	CD8+ T	CD8+ Trm	Mixed
MIA3	ses_cd:is_ti	0.0222876	ns	0.552332	0.940072	T/ILC	CD8+ T	CD8+ Trm	Mixed
FKBP2	ses_cd:is_ti	0.0263066	ns	0.55249	0.940072	T/ILC	CD8+ T	CD8+ Trm	Mixed
POC5	ses_cd:is_ti	0.025638	ns	0.552516	0.940072	T/ILC	CD8+ T	CD8+ Trm	Mixed
MX1	ses_cd:is_ti	-0.0312166	ns	0.552594	0.940072	T/ILC	CD8+ T	CD8+ Trm	Mixed
NDUFS2	ses_cd:is_ti	0.0237739	ns	0.552631	0.940072	T/ILC	CD8+ T	CD8+ Trm	Mixed
SPSB3	ses_cd:is_ti	-0.0261234	ns	0.552688	0.940072	T/ILC	CD8+ T	CD8+ Trm	Mixed
ANKRD36B	ses_cd:is_ti	-0.0261921	ns	0.552726	0.940072	T/ILC	CD8+ T	CD8+ Trm	Mixed
SETD5	ses_cd:is_ti	-0.0162886	ns	0.552852	0.940072	T/ILC	CD8+ T	CD8+ Trm	Mixed
AC026471.1	ses_cd:is_ti	-0.0454889	ns	0.552856	0.940072	T/ILC	CD8+ T	CD8+ Trm	Mixed
RPS6KA4	ses_cd:is_ti	0.0379495	ns	0.553033	0.94023	T/ILC	CD8+ T	CD8+ Trm	Mixed
TMEM182	ses_cd:is_ti	0.0400223	ns	0.553155	0.94023	T/ILC	CD8+ T	CD8+ Trm	Mixed
AC092835.1	ses_cd:is_ti	-0.0372295	ns	0.553199	0.94023	T/ILC	CD8+ T	CD8+ Trm	Mixed
FAM216A	ses_cd:is_ti	-0.0258188	ns	0.553259	0.94023	T/ILC	CD8+ T	CD8+ Trm	Mixed
POLR3A	ses_cd:is_ti	-0.0252901	ns	0.553461	0.940245	T/ILC	CD8+ T	CD8+ Trm	Mixed
DNAI2	ses_cd:is_ti	0.0565444	ns	0.553477	0.940245	T/ILC	CD8+ T	CD8+ Trm	Mixed
TMEM218	ses_cd:is_ti	0.0351985	ns	0.553535	0.940245	T/ILC	CD8+ T	CD8+ Trm	Mixed
ADGRL3-AS1	ses_cd:is_ti	-0.048442	ns	0.55365	0.940245	T/ILC	CD8+ T	CD8+ Trm	Mixed
PON2	ses_cd:is_ti	0.0808402	ns	0.553656	0.940245	T/ILC	CD8+ T	CD8+ Trm	Mixed
RFX3-AS1	ses_cd:is_ti	0.023204	ns	0.553835	0.940361	T/ILC	CD8+ T	CD8+ Trm	Mixed
SYVN1	ses_cd:is_ti	0.0395801	ns	0.553942	0.940361	T/ILC	CD8+ T	CD8+ Trm	Mixed
AC139720.1	ses_cd:is_ti	-0.0609819	ns	0.554024	0.940361	T/ILC	CD8+ T	CD8+ Trm	Mixed
NRSN2-AS1	ses_cd:is_ti	-0.047798	ns	0.5543	0.940361	T/ILC	CD8+ T	CD8+ Trm	Mixed
SF3A1	ses_cd:is_ti	0.024305	ns	0.554334	0.940361	T/ILC	CD8+ T	CD8+ Trm	Mixed
HIP1R	ses_cd:is_ti	-0.0589245	ns	0.554528	0.940361	T/ILC	CD8+ T	CD8+ Trm	Mixed
E2F6	ses_cd:is_ti	-0.0359772	ns	0.554616	0.940361	T/ILC	CD8+ T	CD8+ Trm	Mixed
SMC2	ses_cd:is_ti	0.0338508	ns	0.554641	0.940361	T/ILC	CD8+ T	CD8+ Trm	Mixed
ATP9B	ses_cd:is_ti	-0.0142526	ns	0.555014	0.940361	T/ILC	CD8+ T	CD8+ Trm	Mixed
GRAMD1B	ses_cd:is_ti	-0.0389023	ns	0.555197	0.940361	T/ILC	CD8+ T	CD8+ Trm	Mixed
ETFRF1	ses_cd:is_ti	0.0218142	ns	0.555198	0.940361	T/ILC	CD8+ T	CD8+ Trm	Mixed
SLC35G1	ses_cd:is_ti	0.0908179	ns	0.555296	0.940361	T/ILC	CD8+ T	CD8+ Trm	Mixed
RNPEP	ses_cd:is_ti	0.0386836	ns	0.555338	0.940361	T/ILC	CD8+ T	CD8+ Trm	Mixed
AC004596.1	ses_cd:is_ti	-0.0389947	ns	0.555407	0.940361	T/ILC	CD8+ T	CD8+ Trm	Mixed
FUT8	ses_cd:is_ti	0.0212427	ns	0.555411	0.940361	T/ILC	CD8+ T	CD8+ Trm	Mixed
IER5L	ses_cd:is_ti	-0.0479532	ns	0.55544	0.940361	T/ILC	CD8+ T	CD8+ Trm	Mixed
RPS4Y1	ses_cd:is_ti	0.0252458	ns	0.555541	0.940361	T/ILC	CD8+ T	CD8+ Trm	Mixed
SMAD5	ses_cd:is_ti	-0.0206616	ns	0.555682	0.940361	T/ILC	CD8+ T	CD8+ Trm	Mixed
AKIRIN2	ses_cd:is_ti	0.02018	ns	0.55573	0.940361	T/ILC	CD8+ T	CD8+ Trm	Mixed
AK2	ses_cd:is_ti	-0.040463	ns	0.555898	0.940361	T/ILC	CD8+ T	CD8+ Trm	Mixed
CYB5R1	ses_cd:is_ti	0.0332752	ns	0.556066	0.940361	T/ILC	CD8+ T	CD8+ Trm	Mixed
SFI1	ses_cd:is_ti	0.0207659	ns	0.556075	0.940361	T/ILC	CD8+ T	CD8+ Trm	Mixed
LNX2	ses_cd:is_ti	0.0518242	ns	0.556085	0.940361	T/ILC	CD8+ T	CD8+ Trm	Mixed
MARK3	ses_cd:is_ti	0.0150242	ns	0.55609	0.940361	T/ILC	CD8+ T	CD8+ Trm	Mixed
CCAR1	ses_cd:is_ti	0.017668	ns	0.556129	0.940361	T/ILC	CD8+ T	CD8+ Trm	Mixed
MKNK2	ses_cd:is_ti	-0.0278408	ns	0.556172	0.940361	T/ILC	CD8+ T	CD8+ Trm	Mixed
PFKFB3	ses_cd:is_ti	-0.0252874	ns	0.556173	0.940361	T/ILC	CD8+ T	CD8+ Trm	Mixed
ZBED3	ses_cd:is_ti	0.0468682	ns	0.556344	0.940361	T/ILC	CD8+ T	CD8+ Trm	Mixed
SNTG2	ses_cd:is_ti	-0.0452549	ns	0.556366	0.940361	T/ILC	CD8+ T	CD8+ Trm	Mixed
PIKFYVE	ses_cd:is_ti	-0.0203653	ns	0.556455	0.940361	T/ILC	CD8+ T	CD8+ Trm	Mixed
PAM	ses_cd:is_ti	-0.0246596	ns	0.556458	0.940361	T/ILC	CD8+ T	CD8+ Trm	Mixed
TP53TG5	ses_cd:is_ti	-0.0444271	ns	0.556494	0.940361	T/ILC	CD8+ T	CD8+ Trm	Mixed
HCG11	ses_cd:is_ti	0.0399901	ns	0.55654	0.940361	T/ILC	CD8+ T	CD8+ Trm	Mixed
BHLHB9	ses_cd:is_ti	-0.0523081	ns	0.55658	0.940361	T/ILC	CD8+ T	CD8+ Trm	Mixed
GTF3C1	ses_cd:is_ti	-0.0312791	ns	0.5566	0.940361	T/ILC	CD8+ T	CD8+ Trm	Mixed
CTU2	ses_cd:is_ti	-0.0369828	ns	0.556668	0.940361	T/ILC	CD8+ T	CD8+ Trm	Mixed
IDS	ses_cd:is_ti	0.0171805	ns	0.556691	0.940361	T/ILC	CD8+ T	CD8+ Trm	Mixed
MMGT1	ses_cd:is_ti	0.0296998	ns	0.556699	0.940361	T/ILC	CD8+ T	CD8+ Trm	Mixed
LINC00324	ses_cd:is_ti	-0.0311297	ns	0.556893	0.940361	T/ILC	CD8+ T	CD8+ Trm	Mixed
SMUG1	ses_cd:is_ti	-0.0326804	ns	0.556924	0.940361	T/ILC	CD8+ T	CD8+ Trm	Mixed
PRR12	ses_cd:is_ti	-0.0265826	ns	0.557012	0.940361	T/ILC	CD8+ T	CD8+ Trm	Mixed
CCNE2	ses_cd:is_ti	-0.0505035	ns	0.557104	0.940361	T/ILC	CD8+ T	CD8+ Trm	Mixed
ZMYND11	ses_cd:is_ti	0.0180312	ns	0.557179	0.940361	T/ILC	CD8+ T	CD8+ Trm	Mixed
AC011921.1	ses_cd:is_ti	0.0455896	ns	0.557312	0.940361	T/ILC	CD8+ T	CD8+ Trm	Mixed
VDAC1	ses_cd:is_ti	0.0409746	ns	0.557371	0.940361	T/ILC	CD8+ T	CD8+ Trm	Mixed
AF111167.1	ses_cd:is_ti	-0.0444527	ns	0.557402	0.940361	T/ILC	CD8+ T	CD8+ Trm	Mixed
LINC01841	ses_cd:is_ti	-0.0417128	ns	0.557526	0.940361	T/ILC	CD8+ T	CD8+ Trm	Mixed
RABEPK	ses_cd:is_ti	-0.0278017	ns	0.557569	0.940361	T/ILC	CD8+ T	CD8+ Trm	Mixed
AC010168.1	ses_cd:is_ti	0.0464925	ns	0.557887	0.940361	T/ILC	CD8+ T	CD8+ Trm	Mixed
METAP1D	ses_cd:is_ti	0.0329704	ns	0.558037	0.940361	T/ILC	CD8+ T	CD8+ Trm	Mixed
DHRS12	ses_cd:is_ti	0.0361241	ns	0.558044	0.940361	T/ILC	CD8+ T	CD8+ Trm	Mixed
AP001432.1	ses_cd:is_ti	0.0424829	ns	0.558195	0.940361	T/ILC	CD8+ T	CD8+ Trm	Mixed
ARF6	ses_cd:is_ti	0.0159698	ns	0.558409	0.940361	T/ILC	CD8+ T	CD8+ Trm	Mixed
AC091057.2	ses_cd:is_ti	0.0482277	ns	0.558423	0.940361	T/ILC	CD8+ T	CD8+ Trm	Mixed
CNOT8	ses_cd:is_ti	0.0181576	ns	0.558457	0.940361	T/ILC	CD8+ T	CD8+ Trm	Mixed
KMT2C	ses_cd:is_ti	-0.0120983	ns	0.558468	0.940361	T/ILC	CD8+ T	CD8+ Trm	Mixed
PRR14L	ses_cd:is_ti	-0.0213267	ns	0.558496	0.940361	T/ILC	CD8+ T	CD8+ Trm	Mixed
SMG9	ses_cd:is_ti	0.0344444	ns	0.558532	0.940361	T/ILC	CD8+ T	CD8+ Trm	Mixed
SUPV3L1	ses_cd:is_ti	0.0267944	ns	0.558546	0.940361	T/ILC	CD8+ T	CD8+ Trm	Mixed
TLDC2	ses_cd:is_ti	0.0616675	ns	0.55863	0.940361	T/ILC	CD8+ T	CD8+ Trm	Mixed
HELZ	ses_cd:is_ti	0.011728	ns	0.558634	0.940361	T/ILC	CD8+ T	CD8+ Trm	Mixed
DTWD1	ses_cd:is_ti	0.0210451	ns	0.558653	0.940361	T/ILC	CD8+ T	CD8+ Trm	Mixed
ZNF35	ses_cd:is_ti	-0.0424932	ns	0.55868	0.940361	T/ILC	CD8+ T	CD8+ Trm	Mixed
UST	ses_cd:is_ti	0.0227913	ns	0.558691	0.940361	T/ILC	CD8+ T	CD8+ Trm	Mixed
ZC3H7B	ses_cd:is_ti	0.0255113	ns	0.559112	0.940812	T/ILC	CD8+ T	CD8+ Trm	Mixed
SET	ses_cd:is_ti	0.0121998	ns	0.559114	0.940812	T/ILC	CD8+ T	CD8+ Trm	Mixed
STARD3NL	ses_cd:is_ti	0.0305845	ns	0.559206	0.940836	T/ILC	CD8+ T	CD8+ Trm	Mixed
RAB10	ses_cd:is_ti	-0.0162839	ns	0.559444	0.940843	T/ILC	CD8+ T	CD8+ Trm	Mixed
SRPRB	ses_cd:is_ti	0.0386143	ns	0.559502	0.940843	T/ILC	CD8+ T	CD8+ Trm	Mixed
PUS7L	ses_cd:is_ti	-0.0205341	ns	0.559518	0.940843	T/ILC	CD8+ T	CD8+ Trm	Mixed
AC109826.1	ses_cd:is_ti	-0.0344487	ns	0.559607	0.940843	T/ILC	CD8+ T	CD8+ Trm	Mixed
TMEM33	ses_cd:is_ti	0.0287309	ns	0.559657	0.940843	T/ILC	CD8+ T	CD8+ Trm	Mixed
MFSD1	ses_cd:is_ti	0.0268926	ns	0.559676	0.940843	T/ILC	CD8+ T	CD8+ Trm	Mixed
SARS	ses_cd:is_ti	-0.0174609	ns	0.560066	0.941266	T/ILC	CD8+ T	CD8+ Trm	Mixed
PPP1R11	ses_cd:is_ti	-0.0188824	ns	0.560245	0.941266	T/ILC	CD8+ T	CD8+ Trm	Mixed
ZDHHC9	ses_cd:is_ti	0.0713129	ns	0.560287	0.941266	T/ILC	CD8+ T	CD8+ Trm	Mixed
LYRM7	ses_cd:is_ti	-0.0215978	ns	0.560348	0.941266	T/ILC	CD8+ T	CD8+ Trm	Mixed
AL133480.1	ses_cd:is_ti	-0.032778	ns	0.560422	0.941266	T/ILC	CD8+ T	CD8+ Trm	Mixed
COA6	ses_cd:is_ti	0.0309345	ns	0.560497	0.941266	T/ILC	CD8+ T	CD8+ Trm	Mixed
LINC01762	ses_cd:is_ti	-0.0482405	ns	0.56056	0.941266	T/ILC	CD8+ T	CD8+ Trm	Mixed
NAGK	ses_cd:is_ti	0.0261701	ns	0.560592	0.941266	T/ILC	CD8+ T	CD8+ Trm	Mixed
COG4	ses_cd:is_ti	-0.0251185	ns	0.560627	0.941266	T/ILC	CD8+ T	CD8+ Trm	Mixed
UBR1	ses_cd:is_ti	0.0182232	ns	0.560705	0.941267	T/ILC	CD8+ T	CD8+ Trm	Mixed
MTUS1	ses_cd:is_ti	-0.065392	ns	0.560897	0.941409	T/ILC	CD8+ T	CD8+ Trm	Mixed
AKT3	ses_cd:is_ti	0.0164211	ns	0.560945	0.941409	T/ILC	CD8+ T	CD8+ Trm	Mixed
AL157786.1	ses_cd:is_ti	0.057012	ns	0.561055	0.941462	T/ILC	CD8+ T	CD8+ Trm	Mixed
PLD2	ses_cd:is_ti	-0.044164	ns	0.56124	0.941503	T/ILC	CD8+ T	CD8+ Trm	Mixed
SMAD4	ses_cd:is_ti	0.0209911	ns	0.561274	0.941503	T/ILC	CD8+ T	CD8+ Trm	Mixed
NR3C2	ses_cd:is_ti	0.0846594	ns	0.561312	0.941503	T/ILC	CD8+ T	CD8+ Trm	Mixed
C12orf4	ses_cd:is_ti	0.0327275	ns	0.561422	0.941558	T/ILC	CD8+ T	CD8+ Trm	Mixed
DEXI	ses_cd:is_ti	-0.0263256	ns	0.561521	0.941593	T/ILC	CD8+ T	CD8+ Trm	Mixed
LMOD3	ses_cd:is_ti	0.0520779	ns	0.561668	0.941703	T/ILC	CD8+ T	CD8+ Trm	Mixed
CDR2	ses_cd:is_ti	-0.0164319	ns	0.561742	0.941703	T/ILC	CD8+ T	CD8+ Trm	Mixed
C1QTNF3-AMACR	ses_cd:is_ti	-0.0319475	ns	0.562063	0.942036	T/ILC	CD8+ T	CD8+ Trm	Mixed
GIGYF1	ses_cd:is_ti	-0.0246862	ns	0.562096	0.942036	T/ILC	CD8+ T	CD8+ Trm	Mixed
MLLT10	ses_cd:is_ti	0.0153003	ns	0.562195	0.942071	T/ILC	CD8+ T	CD8+ Trm	Mixed
FBXO33	ses_cd:is_ti	-0.0212533	ns	0.562282	0.942087	T/ILC	CD8+ T	CD8+ Trm	Mixed
TLK2	ses_cd:is_ti	-0.0163534	ns	0.562417	0.942106	T/ILC	CD8+ T	CD8+ Trm	Mixed
FOCAD	ses_cd:is_ti	-0.0232202	ns	0.562507	0.942106	T/ILC	CD8+ T	CD8+ Trm	Mixed
CBX7	ses_cd:is_ti	0.0301748	ns	0.562693	0.942106	T/ILC	CD8+ T	CD8+ Trm	Mixed
PQLC3	ses_cd:is_ti	0.0253958	ns	0.562693	0.942106	T/ILC	CD8+ T	CD8+ Trm	Mixed
AC008937.2	ses_cd:is_ti	0.0364162	ns	0.562743	0.942106	T/ILC	CD8+ T	CD8+ Trm	Mixed
CASS4	ses_cd:is_ti	-0.0431824	ns	0.56276	0.942106	T/ILC	CD8+ T	CD8+ Trm	Mixed
AC104035.1	ses_cd:is_ti	-0.0525031	ns	0.562923	0.942206	T/ILC	CD8+ T	CD8+ Trm	Mixed
PCMT1	ses_cd:is_ti	-0.0160057	ns	0.562988	0.942206	T/ILC	CD8+ T	CD8+ Trm	Mixed
ABCE1	ses_cd:is_ti	-0.0178524	ns	0.563053	0.942206	T/ILC	CD8+ T	CD8+ Trm	Mixed
RPIA	ses_cd:is_ti	0.0233498	ns	0.563216	0.942339	T/ILC	CD8+ T	CD8+ Trm	Mixed
AIMP1	ses_cd:is_ti	0.0190527	ns	0.563288	0.942339	T/ILC	CD8+ T	CD8+ Trm	Mixed
YTHDF1	ses_cd:is_ti	0.0258082	ns	0.563528	0.942415	T/ILC	CD8+ T	CD8+ Trm	Mixed
MRPS22	ses_cd:is_ti	0.0249812	ns	0.563601	0.942415	T/ILC	CD8+ T	CD8+ Trm	Mixed
CATSPERB	ses_cd:is_ti	-0.0918553	ns	0.563686	0.942415	T/ILC	CD8+ T	CD8+ Trm	Mixed
DYNC2H1	ses_cd:is_ti	-0.0393819	ns	0.56371	0.942415	T/ILC	CD8+ T	CD8+ Trm	Mixed
ZNF827	ses_cd:is_ti	-0.0234407	ns	0.563722	0.942415	T/ILC	CD8+ T	CD8+ Trm	Mixed
CCDC88C	ses_cd:is_ti	-0.0116407	ns	0.564044	0.942822	T/ILC	CD8+ T	CD8+ Trm	Mixed
STRADB	ses_cd:is_ti	-0.0348909	ns	0.564263	0.942888	T/ILC	CD8+ T	CD8+ Trm	Mixed
CEP70	ses_cd:is_ti	0.0415462	ns	0.564267	0.942888	T/ILC	CD8+ T	CD8+ Trm	Mixed
AC006059.1	ses_cd:is_ti	-0.0244289	ns	0.564317	0.942888	T/ILC	CD8+ T	CD8+ Trm	Mixed
ZNF791	ses_cd:is_ti	-0.0201749	ns	0.565051	0.94349	T/ILC	CD8+ T	CD8+ Trm	Mixed
UGGT1	ses_cd:is_ti	-0.0180919	ns	0.565156	0.94349	T/ILC	CD8+ T	CD8+ Trm	Mixed
TDG	ses_cd:is_ti	-0.0187976	ns	0.565158	0.94349	T/ILC	CD8+ T	CD8+ Trm	Mixed
CEP57	ses_cd:is_ti	-0.0150984	ns	0.565239	0.94349	T/ILC	CD8+ T	CD8+ Trm	Mixed
NR2C1	ses_cd:is_ti	-0.0240476	ns	0.565384	0.94349	T/ILC	CD8+ T	CD8+ Trm	Mixed
ZNF747	ses_cd:is_ti	0.038004	ns	0.565636	0.94349	T/ILC	CD8+ T	CD8+ Trm	Mixed
AL139011.2	ses_cd:is_ti	0.0405798	ns	0.565742	0.94349	T/ILC	CD8+ T	CD8+ Trm	Mixed
ACAD9	ses_cd:is_ti	0.0281634	ns	0.565783	0.94349	T/ILC	CD8+ T	CD8+ Trm	Mixed
KCTD7	ses_cd:is_ti	-0.0327075	ns	0.565845	0.94349	T/ILC	CD8+ T	CD8+ Trm	Mixed
ENOSF1	ses_cd:is_ti	-0.0276653	ns	0.565849	0.94349	T/ILC	CD8+ T	CD8+ Trm	Mixed
MTFR1	ses_cd:is_ti	-0.0212739	ns	0.565851	0.94349	T/ILC	CD8+ T	CD8+ Trm	Mixed
PTDSS2	ses_cd:is_ti	0.03834	ns	0.565859	0.94349	T/ILC	CD8+ T	CD8+ Trm	Mixed
CUTC	ses_cd:is_ti	0.019127	ns	0.565889	0.94349	T/ILC	CD8+ T	CD8+ Trm	Mixed
KARS	ses_cd:is_ti	0.0220607	ns	0.565958	0.94349	T/ILC	CD8+ T	CD8+ Trm	Mixed
SLC35C2	ses_cd:is_ti	0.0202762	ns	0.565962	0.94349	T/ILC	CD8+ T	CD8+ Trm	Mixed
LINC01376	ses_cd:is_ti	0.0330726	ns	0.565989	0.94349	T/ILC	CD8+ T	CD8+ Trm	Mixed
TTC21B	ses_cd:is_ti	-0.0216156	ns	0.566001	0.94349	T/ILC	CD8+ T	CD8+ Trm	Mixed
ENO1	ses_cd:is_ti	0.0159165	ns	0.566093	0.943514	T/ILC	CD8+ T	CD8+ Trm	Mixed
CTDP1	ses_cd:is_ti	0.0264113	ns	0.566522	0.944068	T/ILC	CD8+ T	CD8+ Trm	Mixed
CDH23	ses_cd:is_ti	0.0389069	ns	0.566581	0.944068	T/ILC	CD8+ T	CD8+ Trm	Mixed
GTF3C2	ses_cd:is_ti	0.0217167	ns	0.566823	0.944245	T/ILC	CD8+ T	CD8+ Trm	Mixed
CSNK2B	ses_cd:is_ti	0.0203401	ns	0.566919	0.944245	T/ILC	CD8+ T	CD8+ Trm	Mixed
SIRT6	ses_cd:is_ti	-0.0364697	ns	0.566973	0.944245	T/ILC	CD8+ T	CD8+ Trm	Mixed
NECTIN3	ses_cd:is_ti	0.106664	ns	0.567081	0.944245	T/ILC	CD8+ T	CD8+ Trm	Mixed
TRPM7	ses_cd:is_ti	-0.0138399	ns	0.567116	0.944245	T/ILC	CD8+ T	CD8+ Trm	Mixed
RNF170	ses_cd:is_ti	-0.0259075	ns	0.567261	0.944245	T/ILC	CD8+ T	CD8+ Trm	Mixed
ARRDC3	ses_cd:is_ti	-0.0249471	ns	0.567431	0.944245	T/ILC	CD8+ T	CD8+ Trm	Mixed
CHMP5	ses_cd:is_ti	-0.0232847	ns	0.567436	0.944245	T/ILC	CD8+ T	CD8+ Trm	Mixed
NDUFS5	ses_cd:is_ti	-0.0150594	ns	0.56752	0.944245	T/ILC	CD8+ T	CD8+ Trm	Mixed
AL117336.3	ses_cd:is_ti	-0.0306783	ns	0.567525	0.944245	T/ILC	CD8+ T	CD8+ Trm	Mixed
SBNO1	ses_cd:is_ti	-0.0148635	ns	0.567544	0.944245	T/ILC	CD8+ T	CD8+ Trm	Mixed
UBE2K	ses_cd:is_ti	0.0162856	ns	0.567663	0.944313	T/ILC	CD8+ T	CD8+ Trm	Mixed
BAG6	ses_cd:is_ti	0.0330017	ns	0.568023	0.944422	T/ILC	CD8+ T	CD8+ Trm	Mixed
SIGMAR1	ses_cd:is_ti	0.0354403	ns	0.568049	0.944422	T/ILC	CD8+ T	CD8+ Trm	Mixed
INIP	ses_cd:is_ti	-0.0277226	ns	0.568152	0.944422	T/ILC	CD8+ T	CD8+ Trm	Mixed
METTL5	ses_cd:is_ti	0.017988	ns	0.568175	0.944422	T/ILC	CD8+ T	CD8+ Trm	Mixed
SLC25A43	ses_cd:is_ti	0.0327987	ns	0.568194	0.944422	T/ILC	CD8+ T	CD8+ Trm	Mixed
PEX11B	ses_cd:is_ti	0.0259577	ns	0.568292	0.944422	T/ILC	CD8+ T	CD8+ Trm	Mixed
AL158210.1	ses_cd:is_ti	-0.0439785	ns	0.568328	0.944422	T/ILC	CD8+ T	CD8+ Trm	Mixed
CD8B2	ses_cd:is_ti	0.0425733	ns	0.568352	0.944422	T/ILC	CD8+ T	CD8+ Trm	Mixed
WDR76	ses_cd:is_ti	-0.0322151	ns	0.568948	0.945088	T/ILC	CD8+ T	CD8+ Trm	Mixed
ZNF823	ses_cd:is_ti	0.0496682	ns	0.569051	0.945088	T/ILC	CD8+ T	CD8+ Trm	Mixed
SCFD1	ses_cd:is_ti	-0.0125401	ns	0.569083	0.945088	T/ILC	CD8+ T	CD8+ Trm	Mixed
TRPC1	ses_cd:is_ti	-0.0376011	ns	0.569167	0.945088	T/ILC	CD8+ T	CD8+ Trm	Mixed
GLG1	ses_cd:is_ti	-0.0134326	ns	0.569342	0.945088	T/ILC	CD8+ T	CD8+ Trm	Mixed
AC048341.1	ses_cd:is_ti	-0.0315399	ns	0.569349	0.945088	T/ILC	CD8+ T	CD8+ Trm	Mixed
TRIM8	ses_cd:is_ti	-0.0217136	ns	0.569438	0.945088	T/ILC	CD8+ T	CD8+ Trm	Mixed
LMNB1	ses_cd:is_ti	0.0413983	ns	0.569443	0.945088	T/ILC	CD8+ T	CD8+ Trm	Mixed
ENDOG	ses_cd:is_ti	0.0418653	ns	0.569588	0.945088	T/ILC	CD8+ T	CD8+ Trm	Mixed
AL138752.2	ses_cd:is_ti	0.0244128	ns	0.56959	0.945088	T/ILC	CD8+ T	CD8+ Trm	Mixed
XPOT	ses_cd:is_ti	-0.0230035	ns	0.569874	0.945088	T/ILC	CD8+ T	CD8+ Trm	Mixed
BIN1	ses_cd:is_ti	0.0187885	ns	0.569916	0.945088	T/ILC	CD8+ T	CD8+ Trm	Mixed
CDK5R1	ses_cd:is_ti	-0.0336306	ns	0.569917	0.945088	T/ILC	CD8+ T	CD8+ Trm	Mixed
CELF1	ses_cd:is_ti	0.0154973	ns	0.569937	0.945088	T/ILC	CD8+ T	CD8+ Trm	Mixed
YAE1D1	ses_cd:is_ti	-0.0287587	ns	0.570038	0.945088	T/ILC	CD8+ T	CD8+ Trm	Mixed
DDX28	ses_cd:is_ti	0.0374046	ns	0.570221	0.945088	T/ILC	CD8+ T	CD8+ Trm	Mixed
DNAJC13	ses_cd:is_ti	0.0212908	ns	0.570344	0.945088	T/ILC	CD8+ T	CD8+ Trm	Mixed
RRM2B	ses_cd:is_ti	-0.0299274	ns	0.570386	0.945088	T/ILC	CD8+ T	CD8+ Trm	Mixed
THAP4	ses_cd:is_ti	0.0436871	ns	0.570459	0.945088	T/ILC	CD8+ T	CD8+ Trm	Mixed
EFTUD2	ses_cd:is_ti	0.019493	ns	0.570484	0.945088	T/ILC	CD8+ T	CD8+ Trm	Mixed
AL354696.2	ses_cd:is_ti	0.0368006	ns	0.570538	0.945088	T/ILC	CD8+ T	CD8+ Trm	Mixed
PCLAF	ses_cd:is_ti	0.0704314	ns	0.570546	0.945088	T/ILC	CD8+ T	CD8+ Trm	Mixed
CWC25	ses_cd:is_ti	0.0235255	ns	0.570559	0.945088	T/ILC	CD8+ T	CD8+ Trm	Mixed
EBLN2	ses_cd:is_ti	-0.0400959	ns	0.570702	0.945088	T/ILC	CD8+ T	CD8+ Trm	Mixed
ABCB7	ses_cd:is_ti	0.0179845	ns	0.57082	0.945088	T/ILC	CD8+ T	CD8+ Trm	Mixed
PRPF39	ses_cd:is_ti	0.0231575	ns	0.570836	0.945088	T/ILC	CD8+ T	CD8+ Trm	Mixed
CHCHD3	ses_cd:is_ti	0.0151176	ns	0.571132	0.945088	T/ILC	CD8+ T	CD8+ Trm	Mixed
QDPR	ses_cd:is_ti	-0.0270216	ns	0.571204	0.945088	T/ILC	CD8+ T	CD8+ Trm	Mixed
SYPL1	ses_cd:is_ti	0.0188007	ns	0.57121	0.945088	T/ILC	CD8+ T	CD8+ Trm	Mixed
RETREG1	ses_cd:is_ti	0.0200028	ns	0.571306	0.945088	T/ILC	CD8+ T	CD8+ Trm	Mixed
ZNF773	ses_cd:is_ti	-0.0399836	ns	0.571383	0.945088	T/ILC	CD8+ T	CD8+ Trm	Mixed
RBM38	ses_cd:is_ti	0.0294845	ns	0.571438	0.945088	T/ILC	CD8+ T	CD8+ Trm	Mixed
EXOC5	ses_cd:is_ti	0.0172074	ns	0.571454	0.945088	T/ILC	CD8+ T	CD8+ Trm	Mixed
MDC1	ses_cd:is_ti	0.0270084	ns	0.571524	0.945088	T/ILC	CD8+ T	CD8+ Trm	Mixed
HEATR9	ses_cd:is_ti	-0.0385817	ns	0.57174	0.945088	T/ILC	CD8+ T	CD8+ Trm	Mixed
NUF2	ses_cd:is_ti	0.0452128	ns	0.571835	0.945088	T/ILC	CD8+ T	CD8+ Trm	Mixed
GFOD1	ses_cd:is_ti	-0.0404505	ns	0.571848	0.945088	T/ILC	CD8+ T	CD8+ Trm	Mixed
DCUN1D2	ses_cd:is_ti	0.0311603	ns	0.571902	0.945088	T/ILC	CD8+ T	CD8+ Trm	Mixed
ZNF345	ses_cd:is_ti	-0.0271921	ns	0.571961	0.945088	T/ILC	CD8+ T	CD8+ Trm	Mixed
FREM3	ses_cd:is_ti	0.0510921	ns	0.571968	0.945088	T/ILC	CD8+ T	CD8+ Trm	Mixed
SPOUT1	ses_cd:is_ti	0.0274879	ns	0.572026	0.945088	T/ILC	CD8+ T	CD8+ Trm	Mixed
PITPNM1	ses_cd:is_ti	0.0278378	ns	0.572081	0.945088	T/ILC	CD8+ T	CD8+ Trm	Mixed
GDPGP1	ses_cd:is_ti	-0.046321	ns	0.572107	0.945088	T/ILC	CD8+ T	CD8+ Trm	Mixed
AC005258.1	ses_cd:is_ti	0.0326654	ns	0.572295	0.945268	T/ILC	CD8+ T	CD8+ Trm	Mixed
TMEM159	ses_cd:is_ti	0.0425691	ns	0.572425	0.945268	T/ILC	CD8+ T	CD8+ Trm	Mixed
NPM3	ses_cd:is_ti	0.0372588	ns	0.572454	0.945268	T/ILC	CD8+ T	CD8+ Trm	Mixed
CWF19L1	ses_cd:is_ti	0.0236158	ns	0.572742	0.945268	T/ILC	CD8+ T	CD8+ Trm	Mixed
SYTL3	ses_cd:is_ti	-0.0189326	ns	0.572827	0.945268	T/ILC	CD8+ T	CD8+ Trm	Mixed
TMCC3	ses_cd:is_ti	-0.0534997	ns	0.572846	0.945268	T/ILC	CD8+ T	CD8+ Trm	Mixed
BCL2L1	ses_cd:is_ti	-0.0272961	ns	0.572897	0.945268	T/ILC	CD8+ T	CD8+ Trm	Mixed
AC134772.1	ses_cd:is_ti	0.0487415	ns	0.572951	0.945268	T/ILC	CD8+ T	CD8+ Trm	Mixed
ENDOD1	ses_cd:is_ti	0.0357282	ns	0.573073	0.945268	T/ILC	CD8+ T	CD8+ Trm	Mixed
RAB21	ses_cd:is_ti	0.0176587	ns	0.573075	0.945268	T/ILC	CD8+ T	CD8+ Trm	Mixed
PDIA6	ses_cd:is_ti	0.0189903	ns	0.573135	0.945268	T/ILC	CD8+ T	CD8+ Trm	Mixed
ALDOA	ses_cd:is_ti	0.0336555	ns	0.573232	0.945268	T/ILC	CD8+ T	CD8+ Trm	Mixed
RFTN2	ses_cd:is_ti	-0.0496906	ns	0.573355	0.945268	T/ILC	CD8+ T	CD8+ Trm	Mixed
MARF1	ses_cd:is_ti	-0.0205422	ns	0.57338	0.945268	T/ILC	CD8+ T	CD8+ Trm	Mixed
MYL12B	ses_cd:is_ti	0.0183722	ns	0.573458	0.945268	T/ILC	CD8+ T	CD8+ Trm	Mixed
AP002383.2	ses_cd:is_ti	0.0494224	ns	0.573612	0.945268	T/ILC	CD8+ T	CD8+ Trm	Mixed
SARS2	ses_cd:is_ti	0.0436489	ns	0.573635	0.945268	T/ILC	CD8+ T	CD8+ Trm	Mixed
AL445472.1	ses_cd:is_ti	-0.0406981	ns	0.573668	0.945268	T/ILC	CD8+ T	CD8+ Trm	Mixed
ANAPC15	ses_cd:is_ti	0.0271543	ns	0.573698	0.945268	T/ILC	CD8+ T	CD8+ Trm	Mixed
SKA2	ses_cd:is_ti	0.023874	ns	0.573838	0.94537	T/ILC	CD8+ T	CD8+ Trm	Mixed
MICU3	ses_cd:is_ti	0.0501197	ns	0.574022	0.945442	T/ILC	CD8+ T	CD8+ Trm	Mixed
BCLAF3	ses_cd:is_ti	-0.0315376	ns	0.574038	0.945442	T/ILC	CD8+ T	CD8+ Trm	Mixed
RAB18	ses_cd:is_ti	0.015581	ns	0.574361	0.945746	T/ILC	CD8+ T	CD8+ Trm	Mixed
ATG3	ses_cd:is_ti	0.019644	ns	0.574379	0.945746	T/ILC	CD8+ T	CD8+ Trm	Mixed
UBALD1	ses_cd:is_ti	0.0350002	ns	0.574481	0.945786	T/ILC	CD8+ T	CD8+ Trm	Mixed
PBX3	ses_cd:is_ti	-0.0222334	ns	0.57485	0.94616	T/ILC	CD8+ T	CD8+ Trm	Mixed
LBH	ses_cd:is_ti	-0.0166814	ns	0.574864	0.94616	T/ILC	CD8+ T	CD8+ Trm	Mixed
ANXA2R	ses_cd:is_ti	0.0186163	ns	0.575165	0.946463	T/ILC	CD8+ T	CD8+ Trm	Mixed
CCNQ	ses_cd:is_ti	-0.0289432	ns	0.575205	0.946463	T/ILC	CD8+ T	CD8+ Trm	Mixed
RIPK3	ses_cd:is_ti	-0.0415027	ns	0.575589	0.946667	T/ILC	CD8+ T	CD8+ Trm	Mixed
MCRIP1	ses_cd:is_ti	0.0249125	ns	0.575683	0.946667	T/ILC	CD8+ T	CD8+ Trm	Mixed
TMBIM4	ses_cd:is_ti	0.015243	ns	0.575898	0.946667	T/ILC	CD8+ T	CD8+ Trm	Mixed
KLF9	ses_cd:is_ti	0.0408703	ns	0.575916	0.946667	T/ILC	CD8+ T	CD8+ Trm	Mixed
TSC22D1	ses_cd:is_ti	0.037487	ns	0.576	0.946667	T/ILC	CD8+ T	CD8+ Trm	Mixed
CD55	ses_cd:is_ti	0.0308059	ns	0.576088	0.946667	T/ILC	CD8+ T	CD8+ Trm	Mixed
MAGT1	ses_cd:is_ti	0.0194404	ns	0.576225	0.946667	T/ILC	CD8+ T	CD8+ Trm	Mixed
DENND1A	ses_cd:is_ti	0.0188757	ns	0.576301	0.946667	T/ILC	CD8+ T	CD8+ Trm	Mixed
TBL3	ses_cd:is_ti	-0.0378991	ns	0.576424	0.946667	T/ILC	CD8+ T	CD8+ Trm	Mixed
C3orf62	ses_cd:is_ti	-0.032111	ns	0.576566	0.946667	T/ILC	CD8+ T	CD8+ Trm	Mixed
TTC1	ses_cd:is_ti	0.0142643	ns	0.576787	0.946667	T/ILC	CD8+ T	CD8+ Trm	Mixed
FASTKD1	ses_cd:is_ti	-0.0353249	ns	0.576798	0.946667	T/ILC	CD8+ T	CD8+ Trm	Mixed
TMEM14B	ses_cd:is_ti	-0.0169081	ns	0.576806	0.946667	T/ILC	CD8+ T	CD8+ Trm	Mixed
USB1	ses_cd:is_ti	0.0285021	ns	0.576822	0.946667	T/ILC	CD8+ T	CD8+ Trm	Mixed
CLSPN	ses_cd:is_ti	-0.0537204	ns	0.576876	0.946667	T/ILC	CD8+ T	CD8+ Trm	Mixed
COG7	ses_cd:is_ti	0.0306159	ns	0.576993	0.946667	T/ILC	CD8+ T	CD8+ Trm	Mixed
TYK2	ses_cd:is_ti	-0.0257336	ns	0.577045	0.946667	T/ILC	CD8+ T	CD8+ Trm	Mixed
DYNLT1	ses_cd:is_ti	0.0230574	ns	0.577089	0.946667	T/ILC	CD8+ T	CD8+ Trm	Mixed
PICALM	ses_cd:is_ti	0.0127125	ns	0.577392	0.946667	T/ILC	CD8+ T	CD8+ Trm	Mixed
IFI27L1	ses_cd:is_ti	0.0532782	ns	0.577424	0.946667	T/ILC	CD8+ T	CD8+ Trm	Mixed
SNX16	ses_cd:is_ti	0.0387023	ns	0.577426	0.946667	T/ILC	CD8+ T	CD8+ Trm	Mixed
XPO6	ses_cd:is_ti	-0.0136476	ns	0.577462	0.946667	T/ILC	CD8+ T	CD8+ Trm	Mixed
NEMF	ses_cd:is_ti	-0.0139786	ns	0.577484	0.946667	T/ILC	CD8+ T	CD8+ Trm	Mixed
MTA3	ses_cd:is_ti	-0.0287504	ns	0.57749	0.946667	T/ILC	CD8+ T	CD8+ Trm	Mixed
D2HGDH	ses_cd:is_ti	0.0343782	ns	0.57749	0.946667	T/ILC	CD8+ T	CD8+ Trm	Mixed
DHRS7	ses_cd:is_ti	0.0169736	ns	0.577518	0.946667	T/ILC	CD8+ T	CD8+ Trm	Mixed
KAT2B	ses_cd:is_ti	0.0197487	ns	0.577545	0.946667	T/ILC	CD8+ T	CD8+ Trm	Mixed
KLHL2	ses_cd:is_ti	0.0246614	ns	0.577558	0.946667	T/ILC	CD8+ T	CD8+ Trm	Mixed
TOMM70	ses_cd:is_ti	0.0208862	ns	0.577739	0.946667	T/ILC	CD8+ T	CD8+ Trm	Mixed
LYL1	ses_cd:is_ti	-0.0448191	ns	0.577762	0.946667	T/ILC	CD8+ T	CD8+ Trm	Mixed
CENPK	ses_cd:is_ti	0.0300057	ns	0.577786	0.946667	T/ILC	CD8+ T	CD8+ Trm	Mixed
SUMO1	ses_cd:is_ti	-0.0129077	ns	0.577884	0.946667	T/ILC	CD8+ T	CD8+ Trm	Mixed
ARPP19	ses_cd:is_ti	0.0182616	ns	0.577937	0.946667	T/ILC	CD8+ T	CD8+ Trm	Mixed
TP53	ses_cd:is_ti	0.0245368	ns	0.578048	0.946667	T/ILC	CD8+ T	CD8+ Trm	Mixed
ALDH5A1	ses_cd:is_ti	-0.0309832	ns	0.57818	0.946667	T/ILC	CD8+ T	CD8+ Trm	Mixed
TIMD4	ses_cd:is_ti	0.050686	ns	0.578245	0.946667	T/ILC	CD8+ T	CD8+ Trm	Mixed
GEMIN4	ses_cd:is_ti	-0.0396042	ns	0.578371	0.946667	T/ILC	CD8+ T	CD8+ Trm	Mixed
THAP7	ses_cd:is_ti	0.027001	ns	0.578482	0.946667	T/ILC	CD8+ T	CD8+ Trm	Mixed
CHIC1	ses_cd:is_ti	-0.0265916	ns	0.578489	0.946667	T/ILC	CD8+ T	CD8+ Trm	Mixed
ARHGEF38	ses_cd:is_ti	0.0585429	ns	0.578555	0.946667	T/ILC	CD8+ T	CD8+ Trm	Mixed
SPATA2L	ses_cd:is_ti	-0.04086	ns	0.578598	0.946667	T/ILC	CD8+ T	CD8+ Trm	Mixed
CORO2A	ses_cd:is_ti	0.0859442	ns	0.57861	0.946667	T/ILC	CD8+ T	CD8+ Trm	Mixed
PILRB	ses_cd:is_ti	0.0259353	ns	0.578727	0.946697	T/ILC	CD8+ T	CD8+ Trm	Mixed
PCYOX1	ses_cd:is_ti	-0.0277571	ns	0.578785	0.946697	T/ILC	CD8+ T	CD8+ Trm	Mixed
C5orf22	ses_cd:is_ti	0.0237042	ns	0.578952	0.946843	T/ILC	CD8+ T	CD8+ Trm	Mixed
PDZD11	ses_cd:is_ti	-0.0341567	ns	0.579351	0.947367	T/ILC	CD8+ T	CD8+ Trm	Mixed
LTA	ses_cd:is_ti	-0.0403833	ns	0.579517	0.947464	T/ILC	CD8+ T	CD8+ Trm	Mixed
PCYOX1L	ses_cd:is_ti	0.036966	ns	0.579615	0.947464	T/ILC	CD8+ T	CD8+ Trm	Mixed
RFXANK	ses_cd:is_ti	0.0265745	ns	0.579767	0.947464	T/ILC	CD8+ T	CD8+ Trm	Mixed
ZMYM1	ses_cd:is_ti	0.0240323	ns	0.579914	0.947464	T/ILC	CD8+ T	CD8+ Trm	Mixed
GPR65	ses_cd:is_ti	-0.0182003	ns	0.580033	0.947464	T/ILC	CD8+ T	CD8+ Trm	Mixed
ZNF213	ses_cd:is_ti	0.0287626	ns	0.580067	0.947464	T/ILC	CD8+ T	CD8+ Trm	Mixed
ZBP1	ses_cd:is_ti	-0.0242124	ns	0.580147	0.947464	T/ILC	CD8+ T	CD8+ Trm	Mixed
SVBP	ses_cd:is_ti	0.0233595	ns	0.580173	0.947464	T/ILC	CD8+ T	CD8+ Trm	Mixed
ROCK2	ses_cd:is_ti	-0.0396531	ns	0.580174	0.947464	T/ILC	CD8+ T	CD8+ Trm	Mixed
LAMB1	ses_cd:is_ti	-0.0682413	ns	0.580303	0.947464	T/ILC	CD8+ T	CD8+ Trm	Mixed
EMC10	ses_cd:is_ti	0.0235104	ns	0.580312	0.947464	T/ILC	CD8+ T	CD8+ Trm	Mixed
TYW3	ses_cd:is_ti	0.0223352	ns	0.580348	0.947464	T/ILC	CD8+ T	CD8+ Trm	Mixed
SORBS3	ses_cd:is_ti	-0.0303649	ns	0.580787	0.94796	T/ILC	CD8+ T	CD8+ Trm	Mixed
CMPK2	ses_cd:is_ti	-0.0426624	ns	0.580808	0.94796	T/ILC	CD8+ T	CD8+ Trm	Mixed
KAT6A	ses_cd:is_ti	-0.0152042	ns	0.580954	0.947967	T/ILC	CD8+ T	CD8+ Trm	Mixed
NSFL1C	ses_cd:is_ti	0.0249615	ns	0.580969	0.947967	T/ILC	CD8+ T	CD8+ Trm	Mixed
LRIG2	ses_cd:is_ti	0.0251789	ns	0.581506	0.948716	T/ILC	CD8+ T	CD8+ Trm	Mixed
AC079209.2	ses_cd:is_ti	-0.0400937	ns	0.581676	0.948865	T/ILC	CD8+ T	CD8+ Trm	Mixed
DDX52	ses_cd:is_ti	-0.0190387	ns	0.58221	0.949545	T/ILC	CD8+ T	CD8+ Trm	Mixed
PPP1R7	ses_cd:is_ti	0.01869	ns	0.582265	0.949545	T/ILC	CD8+ T	CD8+ Trm	Mixed
FZR1	ses_cd:is_ti	0.0319698	ns	0.58234	0.949545	T/ILC	CD8+ T	CD8+ Trm	Mixed
LINC00243	ses_cd:is_ti	-0.0240131	ns	0.582425	0.949545	T/ILC	CD8+ T	CD8+ Trm	Mixed
FAM168B	ses_cd:is_ti	0.0199557	ns	0.582485	0.949545	T/ILC	CD8+ T	CD8+ Trm	Mixed
KIAA1143	ses_cd:is_ti	-0.0195489	ns	0.582753	0.949855	T/ILC	CD8+ T	CD8+ Trm	Mixed
NCKAP1L	ses_cd:is_ti	0.0158626	ns	0.583027	0.950023	T/ILC	CD8+ T	CD8+ Trm	Mixed
GMFG	ses_cd:is_ti	0.0123411	ns	0.583129	0.950023	T/ILC	CD8+ T	CD8+ Trm	Mixed
HABP4	ses_cd:is_ti	0.0218464	ns	0.583158	0.950023	T/ILC	CD8+ T	CD8+ Trm	Mixed
SEC11C	ses_cd:is_ti	0.0280228	ns	0.58317	0.950023	T/ILC	CD8+ T	CD8+ Trm	Mixed
PGAP3	ses_cd:is_ti	-0.0387324	ns	0.583368	0.950086	T/ILC	CD8+ T	CD8+ Trm	Mixed
EID2B	ses_cd:is_ti	0.033878	ns	0.58344	0.950086	T/ILC	CD8+ T	CD8+ Trm	Mixed
NBEAL1	ses_cd:is_ti	0.0473259	ns	0.583505	0.950086	T/ILC	CD8+ T	CD8+ Trm	Mixed
TTL	ses_cd:is_ti	-0.0268226	ns	0.583523	0.950086	T/ILC	CD8+ T	CD8+ Trm	Mixed
TRIM39	ses_cd:is_ti	-0.0360275	ns	0.583756	0.950338	T/ILC	CD8+ T	CD8+ Trm	Mixed
CCDC173	ses_cd:is_ti	0.0500005	ns	0.583953	0.950523	T/ILC	CD8+ T	CD8+ Trm	Mixed
FGD4	ses_cd:is_ti	-0.0692739	ns	0.584026	0.950523	T/ILC	CD8+ T	CD8+ Trm	Mixed
WDR59	ses_cd:is_ti	0.0237814	ns	0.584236	0.950703	T/ILC	CD8+ T	CD8+ Trm	Mixed
AC008083.1	ses_cd:is_ti	-0.0348957	ns	0.584293	0.950703	T/ILC	CD8+ T	CD8+ Trm	Mixed
MAP3K1	ses_cd:is_ti	0.0200589	ns	0.584382	0.950719	T/ILC	CD8+ T	CD8+ Trm	Mixed
CPA5	ses_cd:is_ti	0.0484983	ns	0.584625	0.950747	T/ILC	CD8+ T	CD8+ Trm	Mixed
MSMO1	ses_cd:is_ti	-0.0381646	ns	0.584729	0.950747	T/ILC	CD8+ T	CD8+ Trm	Mixed
ARMC1	ses_cd:is_ti	0.020594	ns	0.584759	0.950747	T/ILC	CD8+ T	CD8+ Trm	Mixed
ORC5	ses_cd:is_ti	0.0226276	ns	0.584774	0.950747	T/ILC	CD8+ T	CD8+ Trm	Mixed
MAP2K4	ses_cd:is_ti	0.016124	ns	0.584807	0.950747	T/ILC	CD8+ T	CD8+ Trm	Mixed
C12orf76	ses_cd:is_ti	0.0222674	ns	0.584907	0.950747	T/ILC	CD8+ T	CD8+ Trm	Mixed
LDAH	ses_cd:is_ti	0.0208518	ns	0.585052	0.950747	T/ILC	CD8+ T	CD8+ Trm	Mixed
AC005261.1	ses_cd:is_ti	-0.0247201	ns	0.585087	0.950747	T/ILC	CD8+ T	CD8+ Trm	Mixed
ITFG1	ses_cd:is_ti	0.0189783	ns	0.585108	0.950747	T/ILC	CD8+ T	CD8+ Trm	Mixed
TRIM61	ses_cd:is_ti	-0.039245	ns	0.585184	0.950747	T/ILC	CD8+ T	CD8+ Trm	Mixed
CCDC127	ses_cd:is_ti	-0.027743	ns	0.58548	0.950749	T/ILC	CD8+ T	CD8+ Trm	Mixed
UBXN1	ses_cd:is_ti	0.0153235	ns	0.585605	0.950749	T/ILC	CD8+ T	CD8+ Trm	Mixed
STX17	ses_cd:is_ti	0.0189503	ns	0.585611	0.950749	T/ILC	CD8+ T	CD8+ Trm	Mixed
MCM4	ses_cd:is_ti	-0.0633727	ns	0.585629	0.950749	T/ILC	CD8+ T	CD8+ Trm	Mixed
ANXA1	ses_cd:is_ti	-0.0194762	ns	0.585771	0.950749	T/ILC	CD8+ T	CD8+ Trm	Mixed
SNRPB	ses_cd:is_ti	0.0185747	ns	0.58586	0.950749	T/ILC	CD8+ T	CD8+ Trm	Mixed
SLC25A26	ses_cd:is_ti	-0.0188518	ns	0.58595	0.950749	T/ILC	CD8+ T	CD8+ Trm	Mixed
STYXL1	ses_cd:is_ti	0.0262888	ns	0.586046	0.950749	T/ILC	CD8+ T	CD8+ Trm	Mixed
PAFAH1B3	ses_cd:is_ti	-0.0274188	ns	0.586099	0.950749	T/ILC	CD8+ T	CD8+ Trm	Mixed
VBP1	ses_cd:is_ti	0.0164321	ns	0.586236	0.950749	T/ILC	CD8+ T	CD8+ Trm	Mixed
PPP3R1	ses_cd:is_ti	0.0293437	ns	0.586298	0.950749	T/ILC	CD8+ T	CD8+ Trm	Mixed
GRINA	ses_cd:is_ti	0.0435455	ns	0.58654	0.950749	T/ILC	CD8+ T	CD8+ Trm	Mixed
DISC1	ses_cd:is_ti	0.0284839	ns	0.586541	0.950749	T/ILC	CD8+ T	CD8+ Trm	Mixed
PIGM	ses_cd:is_ti	0.0322025	ns	0.58657	0.950749	T/ILC	CD8+ T	CD8+ Trm	Mixed
HRH2	ses_cd:is_ti	-0.052901	ns	0.586648	0.950749	T/ILC	CD8+ T	CD8+ Trm	Mixed
PSPH	ses_cd:is_ti	-0.0396795	ns	0.586663	0.950749	T/ILC	CD8+ T	CD8+ Trm	Mixed
SAMD1	ses_cd:is_ti	-0.0272325	ns	0.586839	0.950749	T/ILC	CD8+ T	CD8+ Trm	Mixed
GTF2E2	ses_cd:is_ti	-0.017804	ns	0.58707	0.950749	T/ILC	CD8+ T	CD8+ Trm	Mixed
PLCL2	ses_cd:is_ti	-0.012207	ns	0.587296	0.950749	T/ILC	CD8+ T	CD8+ Trm	Mixed
ARRB2	ses_cd:is_ti	-0.0152553	ns	0.587363	0.950749	T/ILC	CD8+ T	CD8+ Trm	Mixed
IDH2	ses_cd:is_ti	-0.0264964	ns	0.587429	0.950749	T/ILC	CD8+ T	CD8+ Trm	Mixed
HPCAL1	ses_cd:is_ti	0.0516542	ns	0.587478	0.950749	T/ILC	CD8+ T	CD8+ Trm	Mixed
MCOLN3	ses_cd:is_ti	0.059107	ns	0.587629	0.950749	T/ILC	CD8+ T	CD8+ Trm	Mixed
TRDC	ses_cd:is_ti	-0.068631	ns	0.587659	0.950749	T/ILC	CD8+ T	CD8+ Trm	Mixed
ZNF718	ses_cd:is_ti	0.0276979	ns	0.587694	0.950749	T/ILC	CD8+ T	CD8+ Trm	Mixed
MKL1	ses_cd:is_ti	-0.017199	ns	0.587694	0.950749	T/ILC	CD8+ T	CD8+ Trm	Mixed
CDCA4	ses_cd:is_ti	0.0305171	ns	0.587844	0.950749	T/ILC	CD8+ T	CD8+ Trm	Mixed
PRRC1	ses_cd:is_ti	-0.0263742	ns	0.587859	0.950749	T/ILC	CD8+ T	CD8+ Trm	Mixed
SYCE1L	ses_cd:is_ti	-0.038492	ns	0.587992	0.950749	T/ILC	CD8+ T	CD8+ Trm	Mixed
CPD	ses_cd:is_ti	0.030732	ns	0.588004	0.950749	T/ILC	CD8+ T	CD8+ Trm	Mixed
SLC6A6	ses_cd:is_ti	0.0323187	ns	0.588022	0.950749	T/ILC	CD8+ T	CD8+ Trm	Mixed
GON7	ses_cd:is_ti	-0.0249123	ns	0.588072	0.950749	T/ILC	CD8+ T	CD8+ Trm	Mixed
ZNF217	ses_cd:is_ti	0.0145574	ns	0.588144	0.950749	T/ILC	CD8+ T	CD8+ Trm	Mixed
IFI44	ses_cd:is_ti	0.0323795	ns	0.588188	0.950749	T/ILC	CD8+ T	CD8+ Trm	Mixed
ZNF133	ses_cd:is_ti	0.0346374	ns	0.588205	0.950749	T/ILC	CD8+ T	CD8+ Trm	Mixed
SLC39A14	ses_cd:is_ti	0.0656361	ns	0.588245	0.950749	T/ILC	CD8+ T	CD8+ Trm	Mixed
HTRA2	ses_cd:is_ti	0.0310544	ns	0.588342	0.950749	T/ILC	CD8+ T	CD8+ Trm	Mixed
A1BG-AS1	ses_cd:is_ti	-0.0262489	ns	0.588415	0.950749	T/ILC	CD8+ T	CD8+ Trm	Mixed
IPO9	ses_cd:is_ti	0.0182514	ns	0.588434	0.950749	T/ILC	CD8+ T	CD8+ Trm	Mixed
TMEM167A	ses_cd:is_ti	-0.019468	ns	0.588496	0.950749	T/ILC	CD8+ T	CD8+ Trm	Mixed
CCDC192	ses_cd:is_ti	0.0638532	ns	0.588596	0.950749	T/ILC	CD8+ T	CD8+ Trm	Mixed
DGKQ	ses_cd:is_ti	0.0499098	ns	0.588659	0.950749	T/ILC	CD8+ T	CD8+ Trm	Mixed
RAB4B	ses_cd:is_ti	0.0353104	ns	0.588734	0.950749	T/ILC	CD8+ T	CD8+ Trm	Mixed
FAM114A2	ses_cd:is_ti	0.025022	ns	0.588753	0.950749	T/ILC	CD8+ T	CD8+ Trm	Mixed
ZNF527	ses_cd:is_ti	0.035511	ns	0.588763	0.950749	T/ILC	CD8+ T	CD8+ Trm	Mixed
MIF	ses_cd:is_ti	0.0225181	ns	0.588856	0.950749	T/ILC	CD8+ T	CD8+ Trm	Mixed
OSBP2	ses_cd:is_ti	-0.0413641	ns	0.589171	0.950749	T/ILC	CD8+ T	CD8+ Trm	Mixed
PTPN18	ses_cd:is_ti	0.0209866	ns	0.589253	0.950749	T/ILC	CD8+ T	CD8+ Trm	Mixed
SENP5	ses_cd:is_ti	0.0197198	ns	0.589336	0.950749	T/ILC	CD8+ T	CD8+ Trm	Mixed
GPCPD1	ses_cd:is_ti	0.0154146	ns	0.589373	0.950749	T/ILC	CD8+ T	CD8+ Trm	Mixed
CKS2	ses_cd:is_ti	-0.0604274	ns	0.589399	0.950749	T/ILC	CD8+ T	CD8+ Trm	Mixed
HMBS	ses_cd:is_ti	-0.0377401	ns	0.589418	0.950749	T/ILC	CD8+ T	CD8+ Trm	Mixed
TLK1	ses_cd:is_ti	-0.0141995	ns	0.589429	0.950749	T/ILC	CD8+ T	CD8+ Trm	Mixed
CCNK	ses_cd:is_ti	-0.0182631	ns	0.589615	0.950749	T/ILC	CD8+ T	CD8+ Trm	Mixed
METTL4	ses_cd:is_ti	-0.0241023	ns	0.589686	0.950749	T/ILC	CD8+ T	CD8+ Trm	Mixed
LINC00623	ses_cd:is_ti	0.0158023	ns	0.589789	0.950749	T/ILC	CD8+ T	CD8+ Trm	Mixed
CPLANE1	ses_cd:is_ti	-0.0263142	ns	0.589867	0.950749	T/ILC	CD8+ T	CD8+ Trm	Mixed
CTSH	ses_cd:is_ti	0.0427315	ns	0.589872	0.950749	T/ILC	CD8+ T	CD8+ Trm	Mixed
UQCRC2	ses_cd:is_ti	-0.0255179	ns	0.589896	0.950749	T/ILC	CD8+ T	CD8+ Trm	Mixed
TRMT61B	ses_cd:is_ti	0.0260061	ns	0.589949	0.950749	T/ILC	CD8+ T	CD8+ Trm	Mixed
C15orf41	ses_cd:is_ti	-0.0306522	ns	0.589971	0.950749	T/ILC	CD8+ T	CD8+ Trm	Mixed
PIN1	ses_cd:is_ti	0.02442	ns	0.590219	0.95102	T/ILC	CD8+ T	CD8+ Trm	Mixed
RGCC	ses_cd:is_ti	-0.0289598	ns	0.590465	0.95102	T/ILC	CD8+ T	CD8+ Trm	Mixed
HNRNPH2	ses_cd:is_ti	-0.0279819	ns	0.590499	0.95102	T/ILC	CD8+ T	CD8+ Trm	Mixed
GRK3	ses_cd:is_ti	-0.0478273	ns	0.590527	0.95102	T/ILC	CD8+ T	CD8+ Trm	Mixed
ZBED4	ses_cd:is_ti	0.0246643	ns	0.590573	0.95102	T/ILC	CD8+ T	CD8+ Trm	Mixed
SPCS3	ses_cd:is_ti	0.0145507	ns	0.590634	0.95102	T/ILC	CD8+ T	CD8+ Trm	Mixed
NMI	ses_cd:is_ti	-0.0174424	ns	0.590788	0.95102	T/ILC	CD8+ T	CD8+ Trm	Mixed
AFF1	ses_cd:is_ti	0.020279	ns	0.590919	0.95102	T/ILC	CD8+ T	CD8+ Trm	Mixed
RCAN2	ses_cd:is_ti	-0.0628343	ns	0.590954	0.95102	T/ILC	CD8+ T	CD8+ Trm	Mixed
RCBTB2	ses_cd:is_ti	0.0360848	ns	0.590972	0.95102	T/ILC	CD8+ T	CD8+ Trm	Mixed
UBAP1L	ses_cd:is_ti	-0.0337481	ns	0.591015	0.95102	T/ILC	CD8+ T	CD8+ Trm	Mixed
TWF1	ses_cd:is_ti	-0.0385943	ns	0.59117	0.95102	T/ILC	CD8+ T	CD8+ Trm	Mixed
DRG1	ses_cd:is_ti	-0.0186159	ns	0.591464	0.95102	T/ILC	CD8+ T	CD8+ Trm	Mixed
SPINK2	ses_cd:is_ti	-0.0335896	ns	0.591471	0.95102	T/ILC	CD8+ T	CD8+ Trm	Mixed
DYNC1LI1	ses_cd:is_ti	-0.0202211	ns	0.591684	0.95102	T/ILC	CD8+ T	CD8+ Trm	Mixed
CD58	ses_cd:is_ti	-0.0217884	ns	0.591701	0.95102	T/ILC	CD8+ T	CD8+ Trm	Mixed
AL035530.2	ses_cd:is_ti	-0.0256733	ns	0.591715	0.95102	T/ILC	CD8+ T	CD8+ Trm	Mixed
NMNAT1	ses_cd:is_ti	0.0370604	ns	0.592028	0.95102	T/ILC	CD8+ T	CD8+ Trm	Mixed
KCTD5	ses_cd:is_ti	0.0284258	ns	0.592084	0.95102	T/ILC	CD8+ T	CD8+ Trm	Mixed
MBTD1	ses_cd:is_ti	-0.0198229	ns	0.592089	0.95102	T/ILC	CD8+ T	CD8+ Trm	Mixed
CSNK2A1	ses_cd:is_ti	0.0154248	ns	0.5922	0.95102	T/ILC	CD8+ T	CD8+ Trm	Mixed
SSNA1	ses_cd:is_ti	-0.0197924	ns	0.592238	0.95102	T/ILC	CD8+ T	CD8+ Trm	Mixed
AP000766.1	ses_cd:is_ti	-0.0389388	ns	0.592239	0.95102	T/ILC	CD8+ T	CD8+ Trm	Mixed
WWC2	ses_cd:is_ti	0.0514321	ns	0.592265	0.95102	T/ILC	CD8+ T	CD8+ Trm	Mixed
AP003392.4	ses_cd:is_ti	-0.037432	ns	0.592301	0.95102	T/ILC	CD8+ T	CD8+ Trm	Mixed
SMARCC1	ses_cd:is_ti	0.0151058	ns	0.592335	0.95102	T/ILC	CD8+ T	CD8+ Trm	Mixed
AC096677.1	ses_cd:is_ti	-0.0323891	ns	0.592363	0.95102	T/ILC	CD8+ T	CD8+ Trm	Mixed
CNKSR2	ses_cd:is_ti	-0.0531228	ns	0.592409	0.95102	T/ILC	CD8+ T	CD8+ Trm	Mixed
ZNF511	ses_cd:is_ti	-0.0263625	ns	0.592415	0.95102	T/ILC	CD8+ T	CD8+ Trm	Mixed
SLC10A3	ses_cd:is_ti	-0.0332641	ns	0.592815	0.951409	T/ILC	CD8+ T	CD8+ Trm	Mixed
WDR11	ses_cd:is_ti	0.0256301	ns	0.592884	0.951409	T/ILC	CD8+ T	CD8+ Trm	Mixed
SLC27A5	ses_cd:is_ti	0.0301737	ns	0.592893	0.951409	T/ILC	CD8+ T	CD8+ Trm	Mixed
GLB1	ses_cd:is_ti	-0.022168	ns	0.593326	0.951875	T/ILC	CD8+ T	CD8+ Trm	Mixed
AC025580.2	ses_cd:is_ti	-0.0507092	ns	0.593375	0.951875	T/ILC	CD8+ T	CD8+ Trm	Mixed
GSTZ1	ses_cd:is_ti	-0.0395776	ns	0.593578	0.951875	T/ILC	CD8+ T	CD8+ Trm	Mixed
EPS15L1	ses_cd:is_ti	0.0207484	ns	0.593631	0.951875	T/ILC	CD8+ T	CD8+ Trm	Mixed
AL035701.1	ses_cd:is_ti	-0.0329696	ns	0.593648	0.951875	T/ILC	CD8+ T	CD8+ Trm	Mixed
NCAPG2	ses_cd:is_ti	-0.0522476	ns	0.593655	0.951875	T/ILC	CD8+ T	CD8+ Trm	Mixed
AL592166.1	ses_cd:is_ti	-0.041402	ns	0.59414	0.952161	T/ILC	CD8+ T	CD8+ Trm	Mixed
AGO1	ses_cd:is_ti	0.0288587	ns	0.594161	0.952161	T/ILC	CD8+ T	CD8+ Trm	Mixed
SRF	ses_cd:is_ti	-0.0332204	ns	0.5942	0.952161	T/ILC	CD8+ T	CD8+ Trm	Mixed
TXN2	ses_cd:is_ti	0.0250028	ns	0.594211	0.952161	T/ILC	CD8+ T	CD8+ Trm	Mixed
PRSS35	ses_cd:is_ti	-0.0509822	ns	0.594247	0.952161	T/ILC	CD8+ T	CD8+ Trm	Mixed
RHOC	ses_cd:is_ti	0.0584903	ns	0.594305	0.952161	T/ILC	CD8+ T	CD8+ Trm	Mixed
AC004148.2	ses_cd:is_ti	-0.0480346	ns	0.594422	0.952223	T/ILC	CD8+ T	CD8+ Trm	Mixed
CRELD1	ses_cd:is_ti	0.0276727	ns	0.594659	0.952324	T/ILC	CD8+ T	CD8+ Trm	Mixed
CDKAL1	ses_cd:is_ti	0.0132411	ns	0.594753	0.952324	T/ILC	CD8+ T	CD8+ Trm	Mixed
GIMAP4	ses_cd:is_ti	-0.0144919	ns	0.594773	0.952324	T/ILC	CD8+ T	CD8+ Trm	Mixed
LPCAT4	ses_cd:is_ti	-0.0428784	ns	0.5948	0.952324	T/ILC	CD8+ T	CD8+ Trm	Mixed
MKNK1-AS1	ses_cd:is_ti	-0.0478464	ns	0.594918	0.952388	T/ILC	CD8+ T	CD8+ Trm	Mixed
KAT6B	ses_cd:is_ti	0.0161023	ns	0.595141	0.952619	T/ILC	CD8+ T	CD8+ Trm	Mixed
SLC25A22	ses_cd:is_ti	-0.0354091	ns	0.595374	0.95285	T/ILC	CD8+ T	CD8+ Trm	Mixed
AC004158.1	ses_cd:is_ti	-0.0466979	ns	0.595543	0.95285	T/ILC	CD8+ T	CD8+ Trm	Mixed
USP46	ses_cd:is_ti	-0.025588	ns	0.595614	0.95285	T/ILC	CD8+ T	CD8+ Trm	Mixed
MORN1	ses_cd:is_ti	0.036439	ns	0.595774	0.95285	T/ILC	CD8+ T	CD8+ Trm	Mixed
SERPINB1	ses_cd:is_ti	0.0271251	ns	0.595812	0.95285	T/ILC	CD8+ T	CD8+ Trm	Mixed
AC108134.2	ses_cd:is_ti	-0.0469409	ns	0.595828	0.95285	T/ILC	CD8+ T	CD8+ Trm	Mixed
ZNF831	ses_cd:is_ti	-0.0170198	ns	0.595854	0.95285	T/ILC	CD8+ T	CD8+ Trm	Mixed
CLIP1	ses_cd:is_ti	-0.0181627	ns	0.595915	0.95285	T/ILC	CD8+ T	CD8+ Trm	Mixed
MYOM1	ses_cd:is_ti	0.0424286	ns	0.596078	0.952886	T/ILC	CD8+ T	CD8+ Trm	Mixed
GPBP1	ses_cd:is_ti	-0.00952169	ns	0.596145	0.952886	T/ILC	CD8+ T	CD8+ Trm	Mixed
PRR5	ses_cd:is_ti	-0.0198206	ns	0.596429	0.952886	T/ILC	CD8+ T	CD8+ Trm	Mixed
MCAT	ses_cd:is_ti	-0.0392677	ns	0.596584	0.952886	T/ILC	CD8+ T	CD8+ Trm	Mixed
ZNF180	ses_cd:is_ti	0.0277298	ns	0.596728	0.952886	T/ILC	CD8+ T	CD8+ Trm	Mixed
TSPYL1	ses_cd:is_ti	-0.0213929	ns	0.596811	0.952886	T/ILC	CD8+ T	CD8+ Trm	Mixed
FBXW11	ses_cd:is_ti	0.0151115	ns	0.596833	0.952886	T/ILC	CD8+ T	CD8+ Trm	Mixed
COG1	ses_cd:is_ti	-0.0256413	ns	0.596959	0.952886	T/ILC	CD8+ T	CD8+ Trm	Mixed
MRM1	ses_cd:is_ti	0.039121	ns	0.596971	0.952886	T/ILC	CD8+ T	CD8+ Trm	Mixed
CD274	ses_cd:is_ti	0.0344809	ns	0.597013	0.952886	T/ILC	CD8+ T	CD8+ Trm	Mixed
ATRIP	ses_cd:is_ti	-0.0302504	ns	0.597211	0.952886	T/ILC	CD8+ T	CD8+ Trm	Mixed
CSTF1	ses_cd:is_ti	0.024603	ns	0.597255	0.952886	T/ILC	CD8+ T	CD8+ Trm	Mixed
SH3GLB1	ses_cd:is_ti	0.0127543	ns	0.597353	0.952886	T/ILC	CD8+ T	CD8+ Trm	Mixed
WTAP	ses_cd:is_ti	-0.0133853	ns	0.597355	0.952886	T/ILC	CD8+ T	CD8+ Trm	Mixed
MYL6B	ses_cd:is_ti	0.0389087	ns	0.597376	0.952886	T/ILC	CD8+ T	CD8+ Trm	Mixed
UNK	ses_cd:is_ti	0.023564	ns	0.597482	0.952886	T/ILC	CD8+ T	CD8+ Trm	Mixed
AC036176.1	ses_cd:is_ti	-0.0408963	ns	0.597486	0.952886	T/ILC	CD8+ T	CD8+ Trm	Mixed
SPESP1	ses_cd:is_ti	0.0416991	ns	0.597668	0.952886	T/ILC	CD8+ T	CD8+ Trm	Mixed
KCTD21-AS1	ses_cd:is_ti	0.0349622	ns	0.597721	0.952886	T/ILC	CD8+ T	CD8+ Trm	Mixed
RAB40C	ses_cd:is_ti	0.0426834	ns	0.597737	0.952886	T/ILC	CD8+ T	CD8+ Trm	Mixed
AP001628.1	ses_cd:is_ti	0.0399675	ns	0.597853	0.952886	T/ILC	CD8+ T	CD8+ Trm	Mixed
BOD1	ses_cd:is_ti	-0.0245571	ns	0.597872	0.952886	T/ILC	CD8+ T	CD8+ Trm	Mixed
AC025946.1	ses_cd:is_ti	-0.0514588	ns	0.597935	0.952886	T/ILC	CD8+ T	CD8+ Trm	Mixed
MOK	ses_cd:is_ti	0.0499796	ns	0.597944	0.952886	T/ILC	CD8+ T	CD8+ Trm	Mixed
RALBP1	ses_cd:is_ti	-0.014564	ns	0.598063	0.952886	T/ILC	CD8+ T	CD8+ Trm	Mixed
EMC8	ses_cd:is_ti	-0.0247257	ns	0.598153	0.952886	T/ILC	CD8+ T	CD8+ Trm	Mixed
RACGAP1	ses_cd:is_ti	-0.0392112	ns	0.598164	0.952886	T/ILC	CD8+ T	CD8+ Trm	Mixed
AC090617.4	ses_cd:is_ti	-0.0294316	ns	0.59823	0.952886	T/ILC	CD8+ T	CD8+ Trm	Mixed
GGCT	ses_cd:is_ti	-0.0446819	ns	0.59825	0.952886	T/ILC	CD8+ T	CD8+ Trm	Mixed
USP28	ses_cd:is_ti	-0.0264189	ns	0.59832	0.952886	T/ILC	CD8+ T	CD8+ Trm	Mixed
ZBTB16	ses_cd:is_ti	-0.0462226	ns	0.598375	0.952886	T/ILC	CD8+ T	CD8+ Trm	Mixed
RBM34	ses_cd:is_ti	-0.0342994	ns	0.598748	0.953354	T/ILC	CD8+ T	CD8+ Trm	Mixed
MAP1LC3A	ses_cd:is_ti	-0.0549361	ns	0.598934	0.953445	T/ILC	CD8+ T	CD8+ Trm	Mixed
RAB3IP	ses_cd:is_ti	-0.0444755	ns	0.598962	0.953445	T/ILC	CD8+ T	CD8+ Trm	Mixed
SPPL3	ses_cd:is_ti	-0.0143727	ns	0.599338	0.953787	T/ILC	CD8+ T	CD8+ Trm	Mixed
ECE1	ses_cd:is_ti	-0.0254637	ns	0.599399	0.953787	T/ILC	CD8+ T	CD8+ Trm	Mixed
COL18A1	ses_cd:is_ti	-0.0467083	ns	0.599413	0.953787	T/ILC	CD8+ T	CD8+ Trm	Mixed
PBX4	ses_cd:is_ti	-0.0236721	ns	0.599646	0.954032	T/ILC	CD8+ T	CD8+ Trm	Mixed
STX7	ses_cd:is_ti	-0.0194227	ns	0.599963	0.954244	T/ILC	CD8+ T	CD8+ Trm	Mixed
POLR3E	ses_cd:is_ti	0.0184429	ns	0.600016	0.954244	T/ILC	CD8+ T	CD8+ Trm	Mixed
POLK	ses_cd:is_ti	0.0179249	ns	0.600087	0.954244	T/ILC	CD8+ T	CD8+ Trm	Mixed
LRRC37A3	ses_cd:is_ti	0.0229123	ns	0.600146	0.954244	T/ILC	CD8+ T	CD8+ Trm	Mixed
EXOSC6	ses_cd:is_ti	-0.0193544	ns	0.600233	0.954244	T/ILC	CD8+ T	CD8+ Trm	Mixed
C14orf119	ses_cd:is_ti	0.0189734	ns	0.600266	0.954244	T/ILC	CD8+ T	CD8+ Trm	Mixed
SMC5	ses_cd:is_ti	-0.0144512	ns	0.600331	0.954244	T/ILC	CD8+ T	CD8+ Trm	Mixed
WIPF1	ses_cd:is_ti	-0.00978208	ns	0.600553	0.954457	T/ILC	CD8+ T	CD8+ Trm	Mixed
COMMD4	ses_cd:is_ti	0.0338346	ns	0.600779	0.954457	T/ILC	CD8+ T	CD8+ Trm	Mixed
TGIF1	ses_cd:is_ti	0.0399696	ns	0.600788	0.954457	T/ILC	CD8+ T	CD8+ Trm	Mixed
ITM2A	ses_cd:is_ti	0.0193861	ns	0.600894	0.954457	T/ILC	CD8+ T	CD8+ Trm	Mixed
ZNF689	ses_cd:is_ti	-0.0366391	ns	0.601043	0.954457	T/ILC	CD8+ T	CD8+ Trm	Mixed
FAM122A	ses_cd:is_ti	0.0277277	ns	0.601073	0.954457	T/ILC	CD8+ T	CD8+ Trm	Mixed
TIMM29	ses_cd:is_ti	0.0185847	ns	0.601179	0.954457	T/ILC	CD8+ T	CD8+ Trm	Mixed
NT5C3B	ses_cd:is_ti	0.0344505	ns	0.601281	0.954457	T/ILC	CD8+ T	CD8+ Trm	Mixed
ARMC8	ses_cd:is_ti	0.017124	ns	0.601287	0.954457	T/ILC	CD8+ T	CD8+ Trm	Mixed
HERPUD2	ses_cd:is_ti	0.0164061	ns	0.601299	0.954457	T/ILC	CD8+ T	CD8+ Trm	Mixed
PIP4K2B	ses_cd:is_ti	-0.0257821	ns	0.601411	0.954457	T/ILC	CD8+ T	CD8+ Trm	Mixed
BCL3	ses_cd:is_ti	0.0648956	ns	0.601462	0.954457	T/ILC	CD8+ T	CD8+ Trm	Mixed
PTGDR	ses_cd:is_ti	-0.0257485	ns	0.601489	0.954457	T/ILC	CD8+ T	CD8+ Trm	Mixed
PRDM15	ses_cd:is_ti	-0.031411	ns	0.601567	0.954457	T/ILC	CD8+ T	CD8+ Trm	Mixed
LINC02312	ses_cd:is_ti	-0.0466223	ns	0.601832	0.954651	T/ILC	CD8+ T	CD8+ Trm	Mixed
FAM98C	ses_cd:is_ti	-0.0278127	ns	0.601847	0.954651	T/ILC	CD8+ T	CD8+ Trm	Mixed
AL049875.1	ses_cd:is_ti	-0.0412678	ns	0.601965	0.954714	T/ILC	CD8+ T	CD8+ Trm	Mixed
C5orf24	ses_cd:is_ti	-0.025566	ns	0.602061	0.954722	T/ILC	CD8+ T	CD8+ Trm	Mixed
FAM120A	ses_cd:is_ti	0.0215599	ns	0.602171	0.954722	T/ILC	CD8+ T	CD8+ Trm	Mixed
NEDD1	ses_cd:is_ti	0.0189917	ns	0.60225	0.954722	T/ILC	CD8+ T	CD8+ Trm	Mixed
CHRM3	ses_cd:is_ti	0.0849001	ns	0.602354	0.954722	T/ILC	CD8+ T	CD8+ Trm	Mixed
SDHAF3	ses_cd:is_ti	0.0194204	ns	0.602456	0.954722	T/ILC	CD8+ T	CD8+ Trm	Mixed
TAF5L	ses_cd:is_ti	0.0269294	ns	0.602485	0.954722	T/ILC	CD8+ T	CD8+ Trm	Mixed
EEF2KMT	ses_cd:is_ti	0.0362627	ns	0.602947	0.954722	T/ILC	CD8+ T	CD8+ Trm	Mixed
PET100	ses_cd:is_ti	0.0196572	ns	0.602949	0.954722	T/ILC	CD8+ T	CD8+ Trm	Mixed
PHC2	ses_cd:is_ti	0.0247402	ns	0.602994	0.954722	T/ILC	CD8+ T	CD8+ Trm	Mixed
NSUN3	ses_cd:is_ti	0.0232034	ns	0.603082	0.954722	T/ILC	CD8+ T	CD8+ Trm	Mixed
ERLIN1	ses_cd:is_ti	0.0361329	ns	0.603171	0.954722	T/ILC	CD8+ T	CD8+ Trm	Mixed
HPSE	ses_cd:is_ti	-0.0326065	ns	0.603289	0.954722	T/ILC	CD8+ T	CD8+ Trm	Mixed
MPND	ses_cd:is_ti	0.0339664	ns	0.603377	0.954722	T/ILC	CD8+ T	CD8+ Trm	Mixed
CLDND2	ses_cd:is_ti	-0.0366487	ns	0.603536	0.954722	T/ILC	CD8+ T	CD8+ Trm	Mixed
DNAJC18	ses_cd:is_ti	-0.0378407	ns	0.603542	0.954722	T/ILC	CD8+ T	CD8+ Trm	Mixed
REXO4	ses_cd:is_ti	0.0185425	ns	0.603591	0.954722	T/ILC	CD8+ T	CD8+ Trm	Mixed
AGBL3	ses_cd:is_ti	0.0271226	ns	0.603676	0.954722	T/ILC	CD8+ T	CD8+ Trm	Mixed
VPS13D	ses_cd:is_ti	-0.0162138	ns	0.603688	0.954722	T/ILC	CD8+ T	CD8+ Trm	Mixed
POLR2J2	ses_cd:is_ti	-0.0440592	ns	0.603745	0.954722	T/ILC	CD8+ T	CD8+ Trm	Mixed
TACC1	ses_cd:is_ti	-0.0300842	ns	0.603764	0.954722	T/ILC	CD8+ T	CD8+ Trm	Mixed
IQCH	ses_cd:is_ti	0.0337523	ns	0.603837	0.954722	T/ILC	CD8+ T	CD8+ Trm	Mixed
TMEM53	ses_cd:is_ti	-0.0467003	ns	0.603921	0.954722	T/ILC	CD8+ T	CD8+ Trm	Mixed
ING1	ses_cd:is_ti	-0.0237124	ns	0.603984	0.954722	T/ILC	CD8+ T	CD8+ Trm	Mixed
MRPS12	ses_cd:is_ti	0.0244792	ns	0.604156	0.954722	T/ILC	CD8+ T	CD8+ Trm	Mixed
AKT2	ses_cd:is_ti	0.0235643	ns	0.604232	0.954722	T/ILC	CD8+ T	CD8+ Trm	Mixed
WNT5B	ses_cd:is_ti	0.0352899	ns	0.604234	0.954722	T/ILC	CD8+ T	CD8+ Trm	Mixed
ZNF623	ses_cd:is_ti	0.0258705	ns	0.60424	0.954722	T/ILC	CD8+ T	CD8+ Trm	Mixed
LRRC63	ses_cd:is_ti	-0.045852	ns	0.604288	0.954722	T/ILC	CD8+ T	CD8+ Trm	Mixed
PPM1L	ses_cd:is_ti	0.0416769	ns	0.604517	0.954722	T/ILC	CD8+ T	CD8+ Trm	Mixed
ECHDC2	ses_cd:is_ti	0.032388	ns	0.604698	0.954722	T/ILC	CD8+ T	CD8+ Trm	Mixed
SENP6	ses_cd:is_ti	-0.0123208	ns	0.604795	0.954722	T/ILC	CD8+ T	CD8+ Trm	Mixed
ZNF141	ses_cd:is_ti	0.0171637	ns	0.604946	0.954722	T/ILC	CD8+ T	CD8+ Trm	Mixed
NABP2	ses_cd:is_ti	0.0413598	ns	0.605032	0.954722	T/ILC	CD8+ T	CD8+ Trm	Mixed
ARRDC3-AS1	ses_cd:is_ti	0.0290307	ns	0.605137	0.954722	T/ILC	CD8+ T	CD8+ Trm	Mixed
MCTS1	ses_cd:is_ti	0.0170718	ns	0.605149	0.954722	T/ILC	CD8+ T	CD8+ Trm	Mixed
E2F3	ses_cd:is_ti	-0.0319857	ns	0.605207	0.954722	T/ILC	CD8+ T	CD8+ Trm	Mixed
DMAP1	ses_cd:is_ti	-0.0266229	ns	0.605253	0.954722	T/ILC	CD8+ T	CD8+ Trm	Mixed
DET1	ses_cd:is_ti	-0.0377407	ns	0.605262	0.954722	T/ILC	CD8+ T	CD8+ Trm	Mixed
RASGEF1B	ses_cd:is_ti	0.0619896	ns	0.605298	0.954722	T/ILC	CD8+ T	CD8+ Trm	Mixed
TMEM185B	ses_cd:is_ti	0.0371903	ns	0.605369	0.954722	T/ILC	CD8+ T	CD8+ Trm	Mixed
ZNF793	ses_cd:is_ti	0.0352356	ns	0.60539	0.954722	T/ILC	CD8+ T	CD8+ Trm	Mixed
USP42	ses_cd:is_ti	-0.0193851	ns	0.60557	0.954722	T/ILC	CD8+ T	CD8+ Trm	Mixed
SEC22A	ses_cd:is_ti	-0.0210904	ns	0.605611	0.954722	T/ILC	CD8+ T	CD8+ Trm	Mixed
KIAA1328	ses_cd:is_ti	-0.0238213	ns	0.605661	0.954722	T/ILC	CD8+ T	CD8+ Trm	Mixed
ATG4B	ses_cd:is_ti	0.0193591	ns	0.605663	0.954722	T/ILC	CD8+ T	CD8+ Trm	Mixed
CAPN15	ses_cd:is_ti	0.0405724	ns	0.605731	0.954722	T/ILC	CD8+ T	CD8+ Trm	Mixed
RCOR1	ses_cd:is_ti	-0.0220105	ns	0.605775	0.954722	T/ILC	CD8+ T	CD8+ Trm	Mixed
PLPP1	ses_cd:is_ti	0.0330841	ns	0.605857	0.954722	T/ILC	CD8+ T	CD8+ Trm	Mixed
F2R	ses_cd:is_ti	-0.030101	ns	0.605864	0.954722	T/ILC	CD8+ T	CD8+ Trm	Mixed
LINC02100	ses_cd:is_ti	0.0269176	ns	0.605956	0.954722	T/ILC	CD8+ T	CD8+ Trm	Mixed
RNF168	ses_cd:is_ti	0.0179946	ns	0.605989	0.954722	T/ILC	CD8+ T	CD8+ Trm	Mixed
MGAT1	ses_cd:is_ti	-0.020358	ns	0.606511	0.955421	T/ILC	CD8+ T	CD8+ Trm	Mixed
HARS2	ses_cd:is_ti	-0.0235622	ns	0.606677	0.955456	T/ILC	CD8+ T	CD8+ Trm	Mixed
COG3	ses_cd:is_ti	0.0221928	ns	0.606762	0.955456	T/ILC	CD8+ T	CD8+ Trm	Mixed
SYNE2	ses_cd:is_ti	0.0116697	ns	0.606791	0.955456	T/ILC	CD8+ T	CD8+ Trm	Mixed
FRAT2	ses_cd:is_ti	-0.0393183	ns	0.606849	0.955456	T/ILC	CD8+ T	CD8+ Trm	Mixed
AL355076.2	ses_cd:is_ti	-0.0434419	ns	0.607318	0.955501	T/ILC	CD8+ T	CD8+ Trm	Mixed
MAP4	ses_cd:is_ti	0.0154015	ns	0.607319	0.955501	T/ILC	CD8+ T	CD8+ Trm	Mixed
C12orf29	ses_cd:is_ti	0.0248046	ns	0.607369	0.955501	T/ILC	CD8+ T	CD8+ Trm	Mixed
ALCAM	ses_cd:is_ti	-0.0372314	ns	0.607391	0.955501	T/ILC	CD8+ T	CD8+ Trm	Mixed
ZDBF2	ses_cd:is_ti	-0.0303632	ns	0.607411	0.955501	T/ILC	CD8+ T	CD8+ Trm	Mixed
KRTAP5-AS1	ses_cd:is_ti	-0.059176	ns	0.607439	0.955501	T/ILC	CD8+ T	CD8+ Trm	Mixed
CCDC90B	ses_cd:is_ti	-0.0170313	ns	0.607491	0.955501	T/ILC	CD8+ T	CD8+ Trm	Mixed
SDAD1	ses_cd:is_ti	0.0154582	ns	0.607604	0.955501	T/ILC	CD8+ T	CD8+ Trm	Mixed
DNAJC16	ses_cd:is_ti	-0.0223204	ns	0.607815	0.955501	T/ILC	CD8+ T	CD8+ Trm	Mixed
SMC1B	ses_cd:is_ti	-0.036238	ns	0.607839	0.955501	T/ILC	CD8+ T	CD8+ Trm	Mixed
GDPD5	ses_cd:is_ti	-0.0341116	ns	0.607896	0.955501	T/ILC	CD8+ T	CD8+ Trm	Mixed
AGA	ses_cd:is_ti	-0.0233883	ns	0.607962	0.955501	T/ILC	CD8+ T	CD8+ Trm	Mixed
FAM200B	ses_cd:is_ti	-0.0238625	ns	0.607965	0.955501	T/ILC	CD8+ T	CD8+ Trm	Mixed
LINC02520	ses_cd:is_ti	-0.0433098	ns	0.607981	0.955501	T/ILC	CD8+ T	CD8+ Trm	Mixed
AC055733.2	ses_cd:is_ti	-0.0337926	ns	0.608132	0.955613	T/ILC	CD8+ T	CD8+ Trm	Mixed
MRPL44	ses_cd:is_ti	0.0248234	ns	0.608394	0.955636	T/ILC	CD8+ T	CD8+ Trm	Mixed
KCNA3	ses_cd:is_ti	0.0335841	ns	0.608584	0.955636	T/ILC	CD8+ T	CD8+ Trm	Mixed
MED7	ses_cd:is_ti	0.0269352	ns	0.608815	0.955636	T/ILC	CD8+ T	CD8+ Trm	Mixed
VDAC2	ses_cd:is_ti	0.0162986	ns	0.609114	0.955636	T/ILC	CD8+ T	CD8+ Trm	Mixed
DLGAP1-AS1	ses_cd:is_ti	0.0315638	ns	0.609193	0.955636	T/ILC	CD8+ T	CD8+ Trm	Mixed
CCL28	ses_cd:is_ti	-0.0863591	ns	0.609205	0.955636	T/ILC	CD8+ T	CD8+ Trm	Mixed
LMBRD1	ses_cd:is_ti	0.0130554	ns	0.609388	0.955636	T/ILC	CD8+ T	CD8+ Trm	Mixed
AC006299.1	ses_cd:is_ti	-0.0568715	ns	0.609409	0.955636	T/ILC	CD8+ T	CD8+ Trm	Mixed
PARP3	ses_cd:is_ti	-0.050086	ns	0.609425	0.955636	T/ILC	CD8+ T	CD8+ Trm	Mixed
FCER1G	ses_cd:is_ti	-0.0466636	ns	0.609611	0.955636	T/ILC	CD8+ T	CD8+ Trm	Mixed
ST3GAL4	ses_cd:is_ti	0.0362098	ns	0.609648	0.955636	T/ILC	CD8+ T	CD8+ Trm	Mixed
TRIM27	ses_cd:is_ti	0.0202282	ns	0.609778	0.955636	T/ILC	CD8+ T	CD8+ Trm	Mixed
LNPK	ses_cd:is_ti	-0.0199654	ns	0.609801	0.955636	T/ILC	CD8+ T	CD8+ Trm	Mixed
DHRS7B	ses_cd:is_ti	0.0293591	ns	0.609812	0.955636	T/ILC	CD8+ T	CD8+ Trm	Mixed
TMED9	ses_cd:is_ti	0.0244439	ns	0.609819	0.955636	T/ILC	CD8+ T	CD8+ Trm	Mixed
ANKAR	ses_cd:is_ti	-0.0222584	ns	0.610045	0.955636	T/ILC	CD8+ T	CD8+ Trm	Mixed
ADRB2	ses_cd:is_ti	-0.0390773	ns	0.610146	0.955636	T/ILC	CD8+ T	CD8+ Trm	Mixed
DUSP23	ses_cd:is_ti	0.0231411	ns	0.610259	0.955636	T/ILC	CD8+ T	CD8+ Trm	Mixed
TMEM18	ses_cd:is_ti	-0.0249115	ns	0.610327	0.955636	T/ILC	CD8+ T	CD8+ Trm	Mixed
AC010618.3	ses_cd:is_ti	0.0307435	ns	0.610347	0.955636	T/ILC	CD8+ T	CD8+ Trm	Mixed
MARK4	ses_cd:is_ti	-0.0274456	ns	0.610424	0.955636	T/ILC	CD8+ T	CD8+ Trm	Mixed
ASMTL-AS1	ses_cd:is_ti	0.0356729	ns	0.610499	0.955636	T/ILC	CD8+ T	CD8+ Trm	Mixed
RANGAP1	ses_cd:is_ti	0.0219403	ns	0.610584	0.955636	T/ILC	CD8+ T	CD8+ Trm	Mixed
C12orf45	ses_cd:is_ti	0.0260912	ns	0.610644	0.955636	T/ILC	CD8+ T	CD8+ Trm	Mixed
IKZF3	ses_cd:is_ti	0.0114402	ns	0.610733	0.955636	T/ILC	CD8+ T	CD8+ Trm	Mixed
XAF1	ses_cd:is_ti	0.0277871	ns	0.610755	0.955636	T/ILC	CD8+ T	CD8+ Trm	Mixed
SYMPK	ses_cd:is_ti	0.0186499	ns	0.610834	0.955636	T/ILC	CD8+ T	CD8+ Trm	Mixed
MYRIP	ses_cd:is_ti	0.0672657	ns	0.6109	0.955636	T/ILC	CD8+ T	CD8+ Trm	Mixed
ZNF134	ses_cd:is_ti	0.026701	ns	0.610985	0.955636	T/ILC	CD8+ T	CD8+ Trm	Mixed
RPL7	ses_cd:is_ti	0.0116356	ns	0.610988	0.955636	T/ILC	CD8+ T	CD8+ Trm	Mixed
TIPIN	ses_cd:is_ti	-0.0345984	ns	0.611113	0.955636	T/ILC	CD8+ T	CD8+ Trm	Mixed
HMGXB3	ses_cd:is_ti	0.0213556	ns	0.611143	0.955636	T/ILC	CD8+ T	CD8+ Trm	Mixed
AARS	ses_cd:is_ti	0.0326088	ns	0.611287	0.955636	T/ILC	CD8+ T	CD8+ Trm	Mixed
NNT	ses_cd:is_ti	-0.0176423	ns	0.611327	0.955636	T/ILC	CD8+ T	CD8+ Trm	Mixed
KLHL13	ses_cd:is_ti	0.0646811	ns	0.611422	0.955636	T/ILC	CD8+ T	CD8+ Trm	Mixed
SLC30A5	ses_cd:is_ti	0.0160513	ns	0.611454	0.955636	T/ILC	CD8+ T	CD8+ Trm	Mixed
DIRC2	ses_cd:is_ti	-0.0318812	ns	0.611542	0.955636	T/ILC	CD8+ T	CD8+ Trm	Mixed
NIFK	ses_cd:is_ti	0.0166213	ns	0.611565	0.955636	T/ILC	CD8+ T	CD8+ Trm	Mixed
ZDHHC15	ses_cd:is_ti	-0.0410373	ns	0.611797	0.955636	T/ILC	CD8+ T	CD8+ Trm	Mixed
PECR	ses_cd:is_ti	-0.0356936	ns	0.611811	0.955636	T/ILC	CD8+ T	CD8+ Trm	Mixed
SHC1	ses_cd:is_ti	0.0345051	ns	0.61182	0.955636	T/ILC	CD8+ T	CD8+ Trm	Mixed
AP4E1	ses_cd:is_ti	-0.0202003	ns	0.612041	0.955636	T/ILC	CD8+ T	CD8+ Trm	Mixed
SNRPA	ses_cd:is_ti	-0.0202383	ns	0.612091	0.955636	T/ILC	CD8+ T	CD8+ Trm	Mixed
MTHFD2L	ses_cd:is_ti	0.0254486	ns	0.612135	0.955636	T/ILC	CD8+ T	CD8+ Trm	Mixed
ZNF337	ses_cd:is_ti	0.0203247	ns	0.612269	0.955636	T/ILC	CD8+ T	CD8+ Trm	Mixed
RFFL	ses_cd:is_ti	-0.0297648	ns	0.612319	0.955636	T/ILC	CD8+ T	CD8+ Trm	Mixed
AQR	ses_cd:is_ti	0.0139645	ns	0.612379	0.955636	T/ILC	CD8+ T	CD8+ Trm	Mixed
HMG20B	ses_cd:is_ti	-0.0419992	ns	0.612421	0.955636	T/ILC	CD8+ T	CD8+ Trm	Mixed
MESD	ses_cd:is_ti	-0.0140134	ns	0.61245	0.955636	T/ILC	CD8+ T	CD8+ Trm	Mixed
MICB	ses_cd:is_ti	-0.0320703	ns	0.612529	0.955636	T/ILC	CD8+ T	CD8+ Trm	Mixed
INTS10	ses_cd:is_ti	-0.0194295	ns	0.612683	0.955636	T/ILC	CD8+ T	CD8+ Trm	Mixed
HNRNPH1	ses_cd:is_ti	0.0169095	ns	0.612716	0.955636	T/ILC	CD8+ T	CD8+ Trm	Mixed
MECP2	ses_cd:is_ti	0.0135402	ns	0.612734	0.955636	T/ILC	CD8+ T	CD8+ Trm	Mixed
TFIP11	ses_cd:is_ti	0.0280454	ns	0.612763	0.955636	T/ILC	CD8+ T	CD8+ Trm	Mixed
PRKCI	ses_cd:is_ti	0.032431	ns	0.612792	0.955636	T/ILC	CD8+ T	CD8+ Trm	Mixed
ZNF326	ses_cd:is_ti	0.0297928	ns	0.613021	0.955636	T/ILC	CD8+ T	CD8+ Trm	Mixed
LINC02361	ses_cd:is_ti	0.0348323	ns	0.613022	0.955636	T/ILC	CD8+ T	CD8+ Trm	Mixed
ATP13A3	ses_cd:is_ti	0.0213344	ns	0.613078	0.955636	T/ILC	CD8+ T	CD8+ Trm	Mixed
UBA5	ses_cd:is_ti	-0.0206341	ns	0.613195	0.955636	T/ILC	CD8+ T	CD8+ Trm	Mixed
ZNF761	ses_cd:is_ti	-0.0189493	ns	0.613221	0.955636	T/ILC	CD8+ T	CD8+ Trm	Mixed
RPL34-AS1	ses_cd:is_ti	-0.0316198	ns	0.613402	0.955636	T/ILC	CD8+ T	CD8+ Trm	Mixed
AP001610.1	ses_cd:is_ti	0.0407303	ns	0.613418	0.955636	T/ILC	CD8+ T	CD8+ Trm	Mixed
ICOS	ses_cd:is_ti	0.0274678	ns	0.613525	0.955636	T/ILC	CD8+ T	CD8+ Trm	Mixed
FCHO1	ses_cd:is_ti	-0.0244172	ns	0.613549	0.955636	T/ILC	CD8+ T	CD8+ Trm	Mixed
RXYLT1	ses_cd:is_ti	-0.0222281	ns	0.613554	0.955636	T/ILC	CD8+ T	CD8+ Trm	Mixed
PSMB4	ses_cd:is_ti	0.0180014	ns	0.613584	0.955636	T/ILC	CD8+ T	CD8+ Trm	Mixed
XIAP	ses_cd:is_ti	-0.0163598	ns	0.613674	0.955636	T/ILC	CD8+ T	CD8+ Trm	Mixed
STIP1	ses_cd:is_ti	0.0176059	ns	0.613724	0.955636	T/ILC	CD8+ T	CD8+ Trm	Mixed
YIF1A	ses_cd:is_ti	-0.024876	ns	0.613751	0.955636	T/ILC	CD8+ T	CD8+ Trm	Mixed
ETV3	ses_cd:is_ti	0.0253	ns	0.613778	0.955636	T/ILC	CD8+ T	CD8+ Trm	Mixed
MYO1D	ses_cd:is_ti	-0.0370276	ns	0.613884	0.955636	T/ILC	CD8+ T	CD8+ Trm	Mixed
MINOS1	ses_cd:is_ti	0.0216862	ns	0.613932	0.955636	T/ILC	CD8+ T	CD8+ Trm	Mixed
AL031428.1	ses_cd:is_ti	0.0265323	ns	0.614002	0.955636	T/ILC	CD8+ T	CD8+ Trm	Mixed
CLCN5	ses_cd:is_ti	0.047909	ns	0.614049	0.955636	T/ILC	CD8+ T	CD8+ Trm	Mixed
PPP3CB	ses_cd:is_ti	0.0127271	ns	0.614193	0.955636	T/ILC	CD8+ T	CD8+ Trm	Mixed
IP6K1	ses_cd:is_ti	-0.0179065	ns	0.614277	0.955636	T/ILC	CD8+ T	CD8+ Trm	Mixed
FAF2	ses_cd:is_ti	0.0167916	ns	0.614279	0.955636	T/ILC	CD8+ T	CD8+ Trm	Mixed
SLC22A18	ses_cd:is_ti	0.0639649	ns	0.614298	0.955636	T/ILC	CD8+ T	CD8+ Trm	Mixed
DCTN6	ses_cd:is_ti	0.0274407	ns	0.61443	0.955718	T/ILC	CD8+ T	CD8+ Trm	Mixed
POLR2H	ses_cd:is_ti	-0.024556	ns	0.614509	0.955718	T/ILC	CD8+ T	CD8+ Trm	Mixed
RTCA	ses_cd:is_ti	-0.0192769	ns	0.614695	0.955809	T/ILC	CD8+ T	CD8+ Trm	Mixed
TPRG1	ses_cd:is_ti	-0.0211378	ns	0.614725	0.955809	T/ILC	CD8+ T	CD8+ Trm	Mixed
CKAP5	ses_cd:is_ti	0.0192165	ns	0.614959	0.956051	T/ILC	CD8+ T	CD8+ Trm	Mixed
AC010260.1	ses_cd:is_ti	-0.0235698	ns	0.615108	0.956113	T/ILC	CD8+ T	CD8+ Trm	Mixed
IL6ST	ses_cd:is_ti	-0.0240777	ns	0.615157	0.956113	T/ILC	CD8+ T	CD8+ Trm	Mixed
CHMP2A	ses_cd:is_ti	0.0200547	ns	0.615359	0.956179	T/ILC	CD8+ T	CD8+ Trm	Mixed
LRRC45	ses_cd:is_ti	0.0350321	ns	0.615446	0.956179	T/ILC	CD8+ T	CD8+ Trm	Mixed
ZNF461	ses_cd:is_ti	0.0313204	ns	0.615459	0.956179	T/ILC	CD8+ T	CD8+ Trm	Mixed
CCT4	ses_cd:is_ti	0.0152213	ns	0.61562	0.956179	T/ILC	CD8+ T	CD8+ Trm	Mixed
AGAP6	ses_cd:is_ti	0.0259431	ns	0.615632	0.956179	T/ILC	CD8+ T	CD8+ Trm	Mixed
CCDC138	ses_cd:is_ti	-0.0264302	ns	0.615673	0.956179	T/ILC	CD8+ T	CD8+ Trm	Mixed
POLR3GL	ses_cd:is_ti	-0.0196781	ns	0.615788	0.956181	T/ILC	CD8+ T	CD8+ Trm	Mixed
SLC25A4	ses_cd:is_ti	-0.0378991	ns	0.61585	0.956181	T/ILC	CD8+ T	CD8+ Trm	Mixed
RHBDD2	ses_cd:is_ti	-0.0277632	ns	0.615992	0.956181	T/ILC	CD8+ T	CD8+ Trm	Mixed
AL603839.3	ses_cd:is_ti	0.0269139	ns	0.615999	0.956181	T/ILC	CD8+ T	CD8+ Trm	Mixed
SPOP	ses_cd:is_ti	0.0126216	ns	0.61631	0.956181	T/ILC	CD8+ T	CD8+ Trm	Mixed
AL390774.2	ses_cd:is_ti	-0.0363332	ns	0.616335	0.956181	T/ILC	CD8+ T	CD8+ Trm	Mixed
AACS	ses_cd:is_ti	-0.0342516	ns	0.616379	0.956181	T/ILC	CD8+ T	CD8+ Trm	Mixed
SLC52A2	ses_cd:is_ti	-0.0293483	ns	0.616407	0.956181	T/ILC	CD8+ T	CD8+ Trm	Mixed
AC062017.1	ses_cd:is_ti	-0.0366171	ns	0.616529	0.956181	T/ILC	CD8+ T	CD8+ Trm	Mixed
AC010275.1	ses_cd:is_ti	0.0238116	ns	0.616682	0.956181	T/ILC	CD8+ T	CD8+ Trm	Mixed
NT5DC3	ses_cd:is_ti	0.0361458	ns	0.616698	0.956181	T/ILC	CD8+ T	CD8+ Trm	Mixed
ARL6	ses_cd:is_ti	0.0296061	ns	0.616706	0.956181	T/ILC	CD8+ T	CD8+ Trm	Mixed
AGER	ses_cd:is_ti	-0.0333685	ns	0.616766	0.956181	T/ILC	CD8+ T	CD8+ Trm	Mixed
SMPD4	ses_cd:is_ti	0.0210233	ns	0.616779	0.956181	T/ILC	CD8+ T	CD8+ Trm	Mixed
MSRA	ses_cd:is_ti	-0.0272273	ns	0.6169	0.956246	T/ILC	CD8+ T	CD8+ Trm	Mixed
HNRNPA2B1	ses_cd:is_ti	0.00956003	ns	0.617153	0.956424	T/ILC	CD8+ T	CD8+ Trm	Mixed
L3MBTL1	ses_cd:is_ti	-0.03562	ns	0.617181	0.956424	T/ILC	CD8+ T	CD8+ Trm	Mixed
WAC-AS1	ses_cd:is_ti	0.019311	ns	0.617416	0.956424	T/ILC	CD8+ T	CD8+ Trm	Mixed
EGLN2	ses_cd:is_ti	0.0382744	ns	0.617479	0.956424	T/ILC	CD8+ T	CD8+ Trm	Mixed
COMMD9	ses_cd:is_ti	0.0230433	ns	0.617591	0.956424	T/ILC	CD8+ T	CD8+ Trm	Mixed
CEP250	ses_cd:is_ti	0.0180055	ns	0.617615	0.956424	T/ILC	CD8+ T	CD8+ Trm	Mixed
AC046136.1	ses_cd:is_ti	-0.0373668	ns	0.617636	0.956424	T/ILC	CD8+ T	CD8+ Trm	Mixed
SMAP1	ses_cd:is_ti	0.0119532	ns	0.617679	0.956424	T/ILC	CD8+ T	CD8+ Trm	Mixed
MCCC1	ses_cd:is_ti	0.0195544	ns	0.617753	0.956424	T/ILC	CD8+ T	CD8+ Trm	Mixed
RPS19BP1	ses_cd:is_ti	-0.0173675	ns	0.617858	0.956424	T/ILC	CD8+ T	CD8+ Trm	Mixed
CEP126	ses_cd:is_ti	0.0387007	ns	0.617883	0.956424	T/ILC	CD8+ T	CD8+ Trm	Mixed
LIX1L-AS1	ses_cd:is_ti	-0.0383042	ns	0.618047	0.956556	T/ILC	CD8+ T	CD8+ Trm	Mixed
ZCCHC10	ses_cd:is_ti	-0.017725	ns	0.61841	0.956587	T/ILC	CD8+ T	CD8+ Trm	Mixed
LRRC59	ses_cd:is_ti	-0.0404852	ns	0.618465	0.956587	T/ILC	CD8+ T	CD8+ Trm	Mixed
RCAN1	ses_cd:is_ti	0.0482766	ns	0.618526	0.956587	T/ILC	CD8+ T	CD8+ Trm	Mixed
DEF8	ses_cd:is_ti	0.0386391	ns	0.61854	0.956587	T/ILC	CD8+ T	CD8+ Trm	Mixed
MYDGF	ses_cd:is_ti	-0.0184612	ns	0.618542	0.956587	T/ILC	CD8+ T	CD8+ Trm	Mixed
ICA1L	ses_cd:is_ti	-0.0308439	ns	0.618567	0.956587	T/ILC	CD8+ T	CD8+ Trm	Mixed
POR	ses_cd:is_ti	0.0332273	ns	0.618661	0.956587	T/ILC	CD8+ T	CD8+ Trm	Mixed
BOP1	ses_cd:is_ti	0.0354141	ns	0.618705	0.956587	T/ILC	CD8+ T	CD8+ Trm	Mixed
SCAI	ses_cd:is_ti	-0.020036	ns	0.618778	0.956587	T/ILC	CD8+ T	CD8+ Trm	Mixed
CATSPER2	ses_cd:is_ti	0.0400156	ns	0.618937	0.956711	T/ILC	CD8+ T	CD8+ Trm	Mixed
ANKZF1	ses_cd:is_ti	0.0257536	ns	0.619193	0.95696	T/ILC	CD8+ T	CD8+ Trm	Mixed
PHF6	ses_cd:is_ti	-0.0202021	ns	0.619256	0.95696	T/ILC	CD8+ T	CD8+ Trm	Mixed
P2RY11	ses_cd:is_ti	-0.0332121	ns	0.619447	0.957133	T/ILC	CD8+ T	CD8+ Trm	Mixed
DHX32	ses_cd:is_ti	0.0593866	ns	0.619578	0.957214	T/ILC	CD8+ T	CD8+ Trm	Mixed
DELE1	ses_cd:is_ti	-0.0209124	ns	0.61985	0.957298	T/ILC	CD8+ T	CD8+ Trm	Mixed
FAM136A	ses_cd:is_ti	0.022283	ns	0.619912	0.957298	T/ILC	CD8+ T	CD8+ Trm	Mixed
AC084200.1	ses_cd:is_ti	-0.0431361	ns	0.619979	0.957298	T/ILC	CD8+ T	CD8+ Trm	Mixed
TRAF3IP1	ses_cd:is_ti	-0.0272164	ns	0.620054	0.957298	T/ILC	CD8+ T	CD8+ Trm	Mixed
DONSON	ses_cd:is_ti	-0.0350815	ns	0.620055	0.957298	T/ILC	CD8+ T	CD8+ Trm	Mixed
ERMAP	ses_cd:is_ti	-0.0348072	ns	0.620111	0.957298	T/ILC	CD8+ T	CD8+ Trm	Mixed
HACD4	ses_cd:is_ti	0.0175879	ns	0.620229	0.957298	T/ILC	CD8+ T	CD8+ Trm	Mixed
OXR1	ses_cd:is_ti	-0.0180782	ns	0.620265	0.957298	T/ILC	CD8+ T	CD8+ Trm	Mixed
CHN1	ses_cd:is_ti	0.0477296	ns	0.620725	0.957618	T/ILC	CD8+ T	CD8+ Trm	Mixed
RABL3	ses_cd:is_ti	0.0183834	ns	0.620729	0.957618	T/ILC	CD8+ T	CD8+ Trm	Mixed
PLEKHM3	ses_cd:is_ti	0.0252131	ns	0.620767	0.957618	T/ILC	CD8+ T	CD8+ Trm	Mixed
GMDS-DT	ses_cd:is_ti	-0.0239759	ns	0.620929	0.957618	T/ILC	CD8+ T	CD8+ Trm	Mixed
RECQL	ses_cd:is_ti	0.0149354	ns	0.620988	0.957618	T/ILC	CD8+ T	CD8+ Trm	Mixed
JADE2	ses_cd:is_ti	0.0176935	ns	0.621009	0.957618	T/ILC	CD8+ T	CD8+ Trm	Mixed
NAALADL2	ses_cd:is_ti	0.0585945	ns	0.621224	0.957618	T/ILC	CD8+ T	CD8+ Trm	Mixed
TTC22	ses_cd:is_ti	0.0622949	ns	0.621314	0.957618	T/ILC	CD8+ T	CD8+ Trm	Mixed
TUT7	ses_cd:is_ti	0.0127651	ns	0.621432	0.957618	T/ILC	CD8+ T	CD8+ Trm	Mixed
PARVG	ses_cd:is_ti	0.0208891	ns	0.621607	0.957618	T/ILC	CD8+ T	CD8+ Trm	Mixed
SPICE1	ses_cd:is_ti	-0.0235751	ns	0.621618	0.957618	T/ILC	CD8+ T	CD8+ Trm	Mixed
FNDC3B	ses_cd:is_ti	0.0217452	ns	0.621666	0.957618	T/ILC	CD8+ T	CD8+ Trm	Mixed
DLGAP4	ses_cd:is_ti	-0.0202133	ns	0.621681	0.957618	T/ILC	CD8+ T	CD8+ Trm	Mixed
CIT	ses_cd:is_ti	-0.0549649	ns	0.621732	0.957618	T/ILC	CD8+ T	CD8+ Trm	Mixed
PTER	ses_cd:is_ti	-0.0193079	ns	0.621737	0.957618	T/ILC	CD8+ T	CD8+ Trm	Mixed
GORAB	ses_cd:is_ti	-0.029171	ns	0.621782	0.957618	T/ILC	CD8+ T	CD8+ Trm	Mixed
METTL15	ses_cd:is_ti	0.0179225	ns	0.621889	0.957618	T/ILC	CD8+ T	CD8+ Trm	Mixed
STX18	ses_cd:is_ti	-0.0248948	ns	0.621894	0.957618	T/ILC	CD8+ T	CD8+ Trm	Mixed
ARHGAP25	ses_cd:is_ti	0.01158	ns	0.622135	0.957698	T/ILC	CD8+ T	CD8+ Trm	Mixed
PIAS4	ses_cd:is_ti	-0.0276122	ns	0.622209	0.957698	T/ILC	CD8+ T	CD8+ Trm	Mixed
ZNF500	ses_cd:is_ti	-0.0335354	ns	0.622324	0.957698	T/ILC	CD8+ T	CD8+ Trm	Mixed
SYNC	ses_cd:is_ti	0.0299274	ns	0.622325	0.957698	T/ILC	CD8+ T	CD8+ Trm	Mixed
NAGPA	ses_cd:is_ti	-0.0301112	ns	0.62239	0.957698	T/ILC	CD8+ T	CD8+ Trm	Mixed
LACTB	ses_cd:is_ti	-0.0288493	ns	0.62242	0.957698	T/ILC	CD8+ T	CD8+ Trm	Mixed
ACVR2A	ses_cd:is_ti	0.0585815	ns	0.622737	0.957779	T/ILC	CD8+ T	CD8+ Trm	Mixed
LRP10	ses_cd:is_ti	-0.0289986	ns	0.622744	0.957779	T/ILC	CD8+ T	CD8+ Trm	Mixed
NKIRAS1	ses_cd:is_ti	0.0266718	ns	0.622818	0.957779	T/ILC	CD8+ T	CD8+ Trm	Mixed
TMED7	ses_cd:is_ti	-0.030585	ns	0.622822	0.957779	T/ILC	CD8+ T	CD8+ Trm	Mixed
LINC00847	ses_cd:is_ti	-0.0295607	ns	0.622869	0.957779	T/ILC	CD8+ T	CD8+ Trm	Mixed
AL592295.4	ses_cd:is_ti	0.0319279	ns	0.623069	0.957872	T/ILC	CD8+ T	CD8+ Trm	Mixed
APP	ses_cd:is_ti	-0.0590063	ns	0.623087	0.957872	T/ILC	CD8+ T	CD8+ Trm	Mixed
CCDC65	ses_cd:is_ti	-0.0182104	ns	0.623208	0.957915	T/ILC	CD8+ T	CD8+ Trm	Mixed
ZFP14	ses_cd:is_ti	0.0199042	ns	0.623424	0.957915	T/ILC	CD8+ T	CD8+ Trm	Mixed
AEN	ses_cd:is_ti	0.0261378	ns	0.623478	0.957915	T/ILC	CD8+ T	CD8+ Trm	Mixed
AC124014.1	ses_cd:is_ti	-0.0315534	ns	0.623607	0.957915	T/ILC	CD8+ T	CD8+ Trm	Mixed
LINC00957	ses_cd:is_ti	-0.0350103	ns	0.623637	0.957915	T/ILC	CD8+ T	CD8+ Trm	Mixed
HECTD4	ses_cd:is_ti	-0.0153164	ns	0.623672	0.957915	T/ILC	CD8+ T	CD8+ Trm	Mixed
RHOBTB2	ses_cd:is_ti	0.0529731	ns	0.623823	0.957915	T/ILC	CD8+ T	CD8+ Trm	Mixed
AC096711.3	ses_cd:is_ti	-0.0605384	ns	0.624036	0.957915	T/ILC	CD8+ T	CD8+ Trm	Mixed
NCAPH	ses_cd:is_ti	0.0503484	ns	0.624075	0.957915	T/ILC	CD8+ T	CD8+ Trm	Mixed
NRDE2	ses_cd:is_ti	0.0219467	ns	0.624189	0.957915	T/ILC	CD8+ T	CD8+ Trm	Mixed
MDFIC	ses_cd:is_ti	-0.0147536	ns	0.624235	0.957915	T/ILC	CD8+ T	CD8+ Trm	Mixed
RAB11FIP3	ses_cd:is_ti	-0.0254017	ns	0.624265	0.957915	T/ILC	CD8+ T	CD8+ Trm	Mixed
ANAPC4	ses_cd:is_ti	-0.0177209	ns	0.624366	0.957915	T/ILC	CD8+ T	CD8+ Trm	Mixed
HDAC2	ses_cd:is_ti	-0.0179813	ns	0.624421	0.957915	T/ILC	CD8+ T	CD8+ Trm	Mixed
SPINT2	ses_cd:is_ti	-0.0530435	ns	0.624556	0.957915	T/ILC	CD8+ T	CD8+ Trm	Mixed
PCF11-AS1	ses_cd:is_ti	-0.0347488	ns	0.624784	0.957915	T/ILC	CD8+ T	CD8+ Trm	Mixed
PFKL	ses_cd:is_ti	0.0505635	ns	0.624837	0.957915	T/ILC	CD8+ T	CD8+ Trm	Mixed
IL20RB	ses_cd:is_ti	-0.0345963	ns	0.6251	0.957915	T/ILC	CD8+ T	CD8+ Trm	Mixed
RNH1	ses_cd:is_ti	0.01618	ns	0.625243	0.957915	T/ILC	CD8+ T	CD8+ Trm	Mixed
ABI1	ses_cd:is_ti	0.0124734	ns	0.625253	0.957915	T/ILC	CD8+ T	CD8+ Trm	Mixed
MSANTD3	ses_cd:is_ti	0.0307533	ns	0.625277	0.957915	T/ILC	CD8+ T	CD8+ Trm	Mixed
NRF1	ses_cd:is_ti	-0.0167126	ns	0.62529	0.957915	T/ILC	CD8+ T	CD8+ Trm	Mixed
IL12RB1	ses_cd:is_ti	-0.0255489	ns	0.62529	0.957915	T/ILC	CD8+ T	CD8+ Trm	Mixed
KYAT3	ses_cd:is_ti	-0.017839	ns	0.625358	0.957915	T/ILC	CD8+ T	CD8+ Trm	Mixed
ZNF654	ses_cd:is_ti	-0.0199115	ns	0.625457	0.957915	T/ILC	CD8+ T	CD8+ Trm	Mixed
PMPCA	ses_cd:is_ti	-0.0249926	ns	0.625462	0.957915	T/ILC	CD8+ T	CD8+ Trm	Mixed
TCEAL8	ses_cd:is_ti	0.0201882	ns	0.625848	0.957915	T/ILC	CD8+ T	CD8+ Trm	Mixed
WDR44	ses_cd:is_ti	-0.0188831	ns	0.625873	0.957915	T/ILC	CD8+ T	CD8+ Trm	Mixed
HERC3	ses_cd:is_ti	0.0210895	ns	0.625882	0.957915	T/ILC	CD8+ T	CD8+ Trm	Mixed
AC069272.1	ses_cd:is_ti	-0.0423348	ns	0.625885	0.957915	T/ILC	CD8+ T	CD8+ Trm	Mixed
AEBP2	ses_cd:is_ti	0.0164789	ns	0.625936	0.957915	T/ILC	CD8+ T	CD8+ Trm	Mixed
PTGES2	ses_cd:is_ti	0.0260394	ns	0.626005	0.957915	T/ILC	CD8+ T	CD8+ Trm	Mixed
CD9	ses_cd:is_ti	-0.0767192	ns	0.626113	0.957915	T/ILC	CD8+ T	CD8+ Trm	Mixed
MGME1	ses_cd:is_ti	0.0377182	ns	0.626158	0.957915	T/ILC	CD8+ T	CD8+ Trm	Mixed
CC2D1B	ses_cd:is_ti	0.0183323	ns	0.626186	0.957915	T/ILC	CD8+ T	CD8+ Trm	Mixed
XYLB	ses_cd:is_ti	0.0565842	ns	0.626282	0.957915	T/ILC	CD8+ T	CD8+ Trm	Mixed
MKS1	ses_cd:is_ti	-0.0371229	ns	0.626304	0.957915	T/ILC	CD8+ T	CD8+ Trm	Mixed
DNAJA2	ses_cd:is_ti	0.0145006	ns	0.626536	0.957915	T/ILC	CD8+ T	CD8+ Trm	Mixed
AL158068.2	ses_cd:is_ti	-0.0374606	ns	0.626638	0.957915	T/ILC	CD8+ T	CD8+ Trm	Mixed
SF3B6	ses_cd:is_ti	0.0153342	ns	0.626708	0.957915	T/ILC	CD8+ T	CD8+ Trm	Mixed
SP110	ses_cd:is_ti	0.0146744	ns	0.626861	0.957915	T/ILC	CD8+ T	CD8+ Trm	Mixed
THG1L	ses_cd:is_ti	0.0317293	ns	0.626863	0.957915	T/ILC	CD8+ T	CD8+ Trm	Mixed
MAP4K5	ses_cd:is_ti	-0.0156778	ns	0.626878	0.957915	T/ILC	CD8+ T	CD8+ Trm	Mixed
AP002884.3	ses_cd:is_ti	0.034782	ns	0.626886	0.957915	T/ILC	CD8+ T	CD8+ Trm	Mixed
VAMP7	ses_cd:is_ti	-0.023061	ns	0.626892	0.957915	T/ILC	CD8+ T	CD8+ Trm	Mixed
AGL	ses_cd:is_ti	-0.0179652	ns	0.626933	0.957915	T/ILC	CD8+ T	CD8+ Trm	Mixed
LGALS1	ses_cd:is_ti	0.0321939	ns	0.627075	0.957915	T/ILC	CD8+ T	CD8+ Trm	Mixed
CEP112	ses_cd:is_ti	0.0376359	ns	0.627094	0.957915	T/ILC	CD8+ T	CD8+ Trm	Mixed
HEATR1	ses_cd:is_ti	0.0174425	ns	0.627098	0.957915	T/ILC	CD8+ T	CD8+ Trm	Mixed
PRELID3B	ses_cd:is_ti	0.0430031	ns	0.627139	0.957915	T/ILC	CD8+ T	CD8+ Trm	Mixed
NADSYN1	ses_cd:is_ti	-0.0203211	ns	0.627298	0.957915	T/ILC	CD8+ T	CD8+ Trm	Mixed
MEF2D	ses_cd:is_ti	0.0247235	ns	0.627353	0.957915	T/ILC	CD8+ T	CD8+ Trm	Mixed
MGLL	ses_cd:is_ti	-0.075835	ns	0.627363	0.957915	T/ILC	CD8+ T	CD8+ Trm	Mixed
CRNKL1	ses_cd:is_ti	-0.0212234	ns	0.627454	0.957915	T/ILC	CD8+ T	CD8+ Trm	Mixed
ZMYM3	ses_cd:is_ti	-0.0293771	ns	0.627509	0.957915	T/ILC	CD8+ T	CD8+ Trm	Mixed
TM2D1	ses_cd:is_ti	-0.0156405	ns	0.627666	0.957915	T/ILC	CD8+ T	CD8+ Trm	Mixed
MAPK8IP3	ses_cd:is_ti	0.0201712	ns	0.627775	0.957915	T/ILC	CD8+ T	CD8+ Trm	Mixed
NFIA	ses_cd:is_ti	-0.07065	ns	0.627809	0.957915	T/ILC	CD8+ T	CD8+ Trm	Mixed
B3GALT2	ses_cd:is_ti	-0.034854	ns	0.62784	0.957915	T/ILC	CD8+ T	CD8+ Trm	Mixed
TANK	ses_cd:is_ti	0.0148975	ns	0.627859	0.957915	T/ILC	CD8+ T	CD8+ Trm	Mixed
CREBZF	ses_cd:is_ti	0.0153993	ns	0.627988	0.957925	T/ILC	CD8+ T	CD8+ Trm	Mixed
PRR5-ARHGAP8	ses_cd:is_ti	0.0337281	ns	0.628023	0.957925	T/ILC	CD8+ T	CD8+ Trm	Mixed
KIAA0391	ses_cd:is_ti	0.0392961	ns	0.62828	0.958113	T/ILC	CD8+ T	CD8+ Trm	Mixed
POLD4	ses_cd:is_ti	-0.0336491	ns	0.628338	0.958113	T/ILC	CD8+ T	CD8+ Trm	Mixed
SLC39A6	ses_cd:is_ti	-0.0226766	ns	0.628676	0.958113	T/ILC	CD8+ T	CD8+ Trm	Mixed
C19orf48	ses_cd:is_ti	-0.0327231	ns	0.628786	0.958113	T/ILC	CD8+ T	CD8+ Trm	Mixed
CDC37L1-DT	ses_cd:is_ti	-0.0276669	ns	0.628929	0.958113	T/ILC	CD8+ T	CD8+ Trm	Mixed
COMMD1	ses_cd:is_ti	0.0149848	ns	0.628964	0.958113	T/ILC	CD8+ T	CD8+ Trm	Mixed
PARG	ses_cd:is_ti	-0.0169588	ns	0.62908	0.958113	T/ILC	CD8+ T	CD8+ Trm	Mixed
DERL1	ses_cd:is_ti	0.0175229	ns	0.629191	0.958113	T/ILC	CD8+ T	CD8+ Trm	Mixed
TAF8	ses_cd:is_ti	0.0206664	ns	0.629288	0.958113	T/ILC	CD8+ T	CD8+ Trm	Mixed
PHF23	ses_cd:is_ti	0.0218446	ns	0.629319	0.958113	T/ILC	CD8+ T	CD8+ Trm	Mixed
HACL1	ses_cd:is_ti	-0.0187728	ns	0.629326	0.958113	T/ILC	CD8+ T	CD8+ Trm	Mixed
STK32C	ses_cd:is_ti	-0.0283379	ns	0.629351	0.958113	T/ILC	CD8+ T	CD8+ Trm	Mixed
HMGN4	ses_cd:is_ti	0.0243752	ns	0.629401	0.958113	T/ILC	CD8+ T	CD8+ Trm	Mixed
CNEP1R1	ses_cd:is_ti	-0.0241994	ns	0.629426	0.958113	T/ILC	CD8+ T	CD8+ Trm	Mixed
FAM69A	ses_cd:is_ti	0.0194471	ns	0.629478	0.958113	T/ILC	CD8+ T	CD8+ Trm	Mixed
BCOR	ses_cd:is_ti	-0.0228966	ns	0.629541	0.958113	T/ILC	CD8+ T	CD8+ Trm	Mixed
ZNF586	ses_cd:is_ti	0.0216597	ns	0.629576	0.958113	T/ILC	CD8+ T	CD8+ Trm	Mixed
TNFRSF10D	ses_cd:is_ti	-0.0356363	ns	0.62965	0.958113	T/ILC	CD8+ T	CD8+ Trm	Mixed
TMEM70	ses_cd:is_ti	-0.025692	ns	0.629725	0.958113	T/ILC	CD8+ T	CD8+ Trm	Mixed
COLQ	ses_cd:is_ti	0.0375736	ns	0.629728	0.958113	T/ILC	CD8+ T	CD8+ Trm	Mixed
LIPT1	ses_cd:is_ti	-0.0251772	ns	0.630006	0.958359	T/ILC	CD8+ T	CD8+ Trm	Mixed
MEAF6	ses_cd:is_ti	0.0129515	ns	0.630135	0.958359	T/ILC	CD8+ T	CD8+ Trm	Mixed
STX5	ses_cd:is_ti	0.0166721	ns	0.630165	0.958359	T/ILC	CD8+ T	CD8+ Trm	Mixed
PIPOX	ses_cd:is_ti	0.0380394	ns	0.630206	0.958359	T/ILC	CD8+ T	CD8+ Trm	Mixed
DNAH3	ses_cd:is_ti	0.0490065	ns	0.630341	0.958444	T/ILC	CD8+ T	CD8+ Trm	Mixed
AL360091.3	ses_cd:is_ti	0.0224291	ns	0.630473	0.958506	T/ILC	CD8+ T	CD8+ Trm	Mixed
ABRAXAS2	ses_cd:is_ti	-0.0196347	ns	0.630652	0.958506	T/ILC	CD8+ T	CD8+ Trm	Mixed
RFC1	ses_cd:is_ti	0.0127363	ns	0.630699	0.958506	T/ILC	CD8+ T	CD8+ Trm	Mixed
RPRD1B	ses_cd:is_ti	-0.0175238	ns	0.630763	0.958506	T/ILC	CD8+ T	CD8+ Trm	Mixed
DYNC2LI1	ses_cd:is_ti	-0.0438486	ns	0.630777	0.958506	T/ILC	CD8+ T	CD8+ Trm	Mixed
CRTC2	ses_cd:is_ti	-0.0285615	ns	0.631011	0.958718	T/ILC	CD8+ T	CD8+ Trm	Mixed
TXNDC16	ses_cd:is_ti	-0.0265056	ns	0.631334	0.958718	T/ILC	CD8+ T	CD8+ Trm	Mixed
TMEM41B	ses_cd:is_ti	0.0241824	ns	0.631346	0.958718	T/ILC	CD8+ T	CD8+ Trm	Mixed
SCAP	ses_cd:is_ti	-0.0213875	ns	0.631489	0.958718	T/ILC	CD8+ T	CD8+ Trm	Mixed
CHMP4A	ses_cd:is_ti	0.0142147	ns	0.631518	0.958718	T/ILC	CD8+ T	CD8+ Trm	Mixed
ACLY	ses_cd:is_ti	0.0185621	ns	0.631521	0.958718	T/ILC	CD8+ T	CD8+ Trm	Mixed
RNF169	ses_cd:is_ti	-0.0153781	ns	0.631579	0.958718	T/ILC	CD8+ T	CD8+ Trm	Mixed
LINC01146	ses_cd:is_ti	-0.0474116	ns	0.631818	0.958718	T/ILC	CD8+ T	CD8+ Trm	Mixed
AC008443.5	ses_cd:is_ti	-0.0394796	ns	0.631849	0.958718	T/ILC	CD8+ T	CD8+ Trm	Mixed
SKAP2	ses_cd:is_ti	0.024402	ns	0.631852	0.958718	T/ILC	CD8+ T	CD8+ Trm	Mixed
TTC3-AS1	ses_cd:is_ti	-0.035356	ns	0.631938	0.958718	T/ILC	CD8+ T	CD8+ Trm	Mixed
SEPSECS-AS1	ses_cd:is_ti	-0.0347529	ns	0.632033	0.958718	T/ILC	CD8+ T	CD8+ Trm	Mixed
ZNF484	ses_cd:is_ti	0.0226366	ns	0.632043	0.958718	T/ILC	CD8+ T	CD8+ Trm	Mixed
LPAR5	ses_cd:is_ti	0.0346903	ns	0.632174	0.958718	T/ILC	CD8+ T	CD8+ Trm	Mixed
CYSLTR2	ses_cd:is_ti	-0.0375954	ns	0.632199	0.958718	T/ILC	CD8+ T	CD8+ Trm	Mixed
AC124312.1	ses_cd:is_ti	-0.0219144	ns	0.63229	0.958718	T/ILC	CD8+ T	CD8+ Trm	Mixed
ATXN7	ses_cd:is_ti	-0.0250164	ns	0.632298	0.958718	T/ILC	CD8+ T	CD8+ Trm	Mixed
CXXC1	ses_cd:is_ti	0.0254154	ns	0.632438	0.958718	T/ILC	CD8+ T	CD8+ Trm	Mixed
AC097376.2	ses_cd:is_ti	0.0176376	ns	0.632476	0.958718	T/ILC	CD8+ T	CD8+ Trm	Mixed
AC011287.1	ses_cd:is_ti	0.0599682	ns	0.632499	0.958718	T/ILC	CD8+ T	CD8+ Trm	Mixed
INPP5E	ses_cd:is_ti	-0.0326133	ns	0.632658	0.958771	T/ILC	CD8+ T	CD8+ Trm	Mixed
RPN1	ses_cd:is_ti	0.0174852	ns	0.632692	0.958771	T/ILC	CD8+ T	CD8+ Trm	Mixed
PSMB8-AS1	ses_cd:is_ti	0.0189791	ns	0.632849	0.958873	T/ILC	CD8+ T	CD8+ Trm	Mixed
NOD1	ses_cd:is_ti	-0.0243584	ns	0.632967	0.958873	T/ILC	CD8+ T	CD8+ Trm	Mixed
IGLC3	ses_cd:is_ti	0.0872221	ns	0.633066	0.958873	T/ILC	CD8+ T	CD8+ Trm	Mixed
ALS2CR12	ses_cd:is_ti	-0.036326	ns	0.633117	0.958873	T/ILC	CD8+ T	CD8+ Trm	Mixed
WBP4	ses_cd:is_ti	-0.021195	ns	0.633155	0.958873	T/ILC	CD8+ T	CD8+ Trm	Mixed
AL359644.1	ses_cd:is_ti	-0.0427892	ns	0.633366	0.958913	T/ILC	CD8+ T	CD8+ Trm	Mixed
AC012447.1	ses_cd:is_ti	-0.0372541	ns	0.633427	0.958913	T/ILC	CD8+ T	CD8+ Trm	Mixed
CLCF1	ses_cd:is_ti	0.0365794	ns	0.633626	0.958913	T/ILC	CD8+ T	CD8+ Trm	Mixed
CS	ses_cd:is_ti	-0.0287098	ns	0.633657	0.958913	T/ILC	CD8+ T	CD8+ Trm	Mixed
DNAJC8	ses_cd:is_ti	0.0247359	ns	0.633826	0.958913	T/ILC	CD8+ T	CD8+ Trm	Mixed
UBL7	ses_cd:is_ti	0.0245502	ns	0.633891	0.958913	T/ILC	CD8+ T	CD8+ Trm	Mixed
IK	ses_cd:is_ti	0.0137984	ns	0.633935	0.958913	T/ILC	CD8+ T	CD8+ Trm	Mixed
FAF1	ses_cd:is_ti	0.0134975	ns	0.634411	0.958913	T/ILC	CD8+ T	CD8+ Trm	Mixed
WDTC1	ses_cd:is_ti	-0.0238013	ns	0.634462	0.958913	T/ILC	CD8+ T	CD8+ Trm	Mixed
ANKHD1-EIF4EBP3	ses_cd:is_ti	-0.0275321	ns	0.634469	0.958913	T/ILC	CD8+ T	CD8+ Trm	Mixed
HIST2H2BF	ses_cd:is_ti	-0.0381424	ns	0.634479	0.958913	T/ILC	CD8+ T	CD8+ Trm	Mixed
C3orf49	ses_cd:is_ti	-0.0384159	ns	0.634511	0.958913	T/ILC	CD8+ T	CD8+ Trm	Mixed
RTTN	ses_cd:is_ti	0.0208192	ns	0.634543	0.958913	T/ILC	CD8+ T	CD8+ Trm	Mixed
WIPI1	ses_cd:is_ti	-0.029054	ns	0.63461	0.958913	T/ILC	CD8+ T	CD8+ Trm	Mixed
PNKP	ses_cd:is_ti	-0.0234526	ns	0.63464	0.958913	T/ILC	CD8+ T	CD8+ Trm	Mixed
STRN3	ses_cd:is_ti	0.0123995	ns	0.634697	0.958913	T/ILC	CD8+ T	CD8+ Trm	Mixed
FRRS1	ses_cd:is_ti	-0.0431005	ns	0.634721	0.958913	T/ILC	CD8+ T	CD8+ Trm	Mixed
GNAI3	ses_cd:is_ti	0.0152662	ns	0.634792	0.958913	T/ILC	CD8+ T	CD8+ Trm	Mixed
BAG1	ses_cd:is_ti	-0.0205313	ns	0.634917	0.958913	T/ILC	CD8+ T	CD8+ Trm	Mixed
MRPS35	ses_cd:is_ti	0.0202805	ns	0.635116	0.958913	T/ILC	CD8+ T	CD8+ Trm	Mixed
AC005702.1	ses_cd:is_ti	-0.0360483	ns	0.635116	0.958913	T/ILC	CD8+ T	CD8+ Trm	Mixed
AL591895.1	ses_cd:is_ti	-0.0275902	ns	0.635177	0.958913	T/ILC	CD8+ T	CD8+ Trm	Mixed
LTV1	ses_cd:is_ti	0.0265854	ns	0.63522	0.958913	T/ILC	CD8+ T	CD8+ Trm	Mixed
EXO5	ses_cd:is_ti	-0.0319892	ns	0.635239	0.958913	T/ILC	CD8+ T	CD8+ Trm	Mixed
NR2C2AP	ses_cd:is_ti	-0.0228785	ns	0.635349	0.958913	T/ILC	CD8+ T	CD8+ Trm	Mixed
NBPF14	ses_cd:is_ti	-0.030078	ns	0.635517	0.958913	T/ILC	CD8+ T	CD8+ Trm	Mixed
GTF2H3	ses_cd:is_ti	0.0172918	ns	0.635616	0.958913	T/ILC	CD8+ T	CD8+ Trm	Mixed
C6orf226	ses_cd:is_ti	-0.0238657	ns	0.635642	0.958913	T/ILC	CD8+ T	CD8+ Trm	Mixed
CLCN6	ses_cd:is_ti	-0.0306531	ns	0.635798	0.958913	T/ILC	CD8+ T	CD8+ Trm	Mixed
ZFP30	ses_cd:is_ti	-0.0255754	ns	0.635906	0.958913	T/ILC	CD8+ T	CD8+ Trm	Mixed
BATF3	ses_cd:is_ti	0.0501621	ns	0.636174	0.958913	T/ILC	CD8+ T	CD8+ Trm	Mixed
PCBP3	ses_cd:is_ti	-0.0451813	ns	0.63635	0.958913	T/ILC	CD8+ T	CD8+ Trm	Mixed
DOCK7	ses_cd:is_ti	-0.0405984	ns	0.636482	0.958913	T/ILC	CD8+ T	CD8+ Trm	Mixed
OSBPL11	ses_cd:is_ti	0.0238129	ns	0.636491	0.958913	T/ILC	CD8+ T	CD8+ Trm	Mixed
RDM1	ses_cd:is_ti	0.0403788	ns	0.63657	0.958913	T/ILC	CD8+ T	CD8+ Trm	Mixed
TRAF5	ses_cd:is_ti	0.0143195	ns	0.636713	0.958913	T/ILC	CD8+ T	CD8+ Trm	Mixed
DNAJC30	ses_cd:is_ti	-0.0288394	ns	0.636738	0.958913	T/ILC	CD8+ T	CD8+ Trm	Mixed
NIT1	ses_cd:is_ti	0.029157	ns	0.636827	0.958913	T/ILC	CD8+ T	CD8+ Trm	Mixed
GPN3	ses_cd:is_ti	0.022107	ns	0.636977	0.958913	T/ILC	CD8+ T	CD8+ Trm	Mixed
STK35	ses_cd:is_ti	0.0312609	ns	0.637017	0.958913	T/ILC	CD8+ T	CD8+ Trm	Mixed
LRPPRC	ses_cd:is_ti	0.0178111	ns	0.637063	0.958913	T/ILC	CD8+ T	CD8+ Trm	Mixed
INTS6L	ses_cd:is_ti	-0.0171345	ns	0.637341	0.958913	T/ILC	CD8+ T	CD8+ Trm	Mixed
SEC14L1	ses_cd:is_ti	0.0161595	ns	0.637741	0.958913	T/ILC	CD8+ T	CD8+ Trm	Mixed
PNN	ses_cd:is_ti	0.0156461	ns	0.637862	0.958913	T/ILC	CD8+ T	CD8+ Trm	Mixed
TMOD2	ses_cd:is_ti	-0.0243161	ns	0.637942	0.958913	T/ILC	CD8+ T	CD8+ Trm	Mixed
CARD16	ses_cd:is_ti	-0.0182918	ns	0.637986	0.958913	T/ILC	CD8+ T	CD8+ Trm	Mixed
BOLA2B	ses_cd:is_ti	-0.0352664	ns	0.638021	0.958913	T/ILC	CD8+ T	CD8+ Trm	Mixed
MMAB	ses_cd:is_ti	-0.0290885	ns	0.638036	0.958913	T/ILC	CD8+ T	CD8+ Trm	Mixed
TM7SF3	ses_cd:is_ti	0.0193037	ns	0.63808	0.958913	T/ILC	CD8+ T	CD8+ Trm	Mixed
KAT5	ses_cd:is_ti	0.0227948	ns	0.638227	0.958913	T/ILC	CD8+ T	CD8+ Trm	Mixed
IBTK	ses_cd:is_ti	-0.0151091	ns	0.638243	0.958913	T/ILC	CD8+ T	CD8+ Trm	Mixed
MARCH3	ses_cd:is_ti	-0.0406542	ns	0.638319	0.958913	T/ILC	CD8+ T	CD8+ Trm	Mixed
NQO1	ses_cd:is_ti	0.0472109	ns	0.638367	0.958913	T/ILC	CD8+ T	CD8+ Trm	Mixed
CHTOP	ses_cd:is_ti	-0.0167436	ns	0.638379	0.958913	T/ILC	CD8+ T	CD8+ Trm	Mixed
DDX19A	ses_cd:is_ti	0.0262049	ns	0.638394	0.958913	T/ILC	CD8+ T	CD8+ Trm	Mixed
RNF220	ses_cd:is_ti	0.022506	ns	0.63845	0.958913	T/ILC	CD8+ T	CD8+ Trm	Mixed
MVP	ses_cd:is_ti	0.0481401	ns	0.638451	0.958913	T/ILC	CD8+ T	CD8+ Trm	Mixed
DAG1	ses_cd:is_ti	-0.0358057	ns	0.638531	0.958913	T/ILC	CD8+ T	CD8+ Trm	Mixed
LZIC	ses_cd:is_ti	0.0209011	ns	0.638629	0.958913	T/ILC	CD8+ T	CD8+ Trm	Mixed
TBC1D31	ses_cd:is_ti	-0.0280023	ns	0.638639	0.958913	T/ILC	CD8+ T	CD8+ Trm	Mixed
POFUT2	ses_cd:is_ti	0.0313912	ns	0.638801	0.958913	T/ILC	CD8+ T	CD8+ Trm	Mixed
SQOR	ses_cd:is_ti	0.0335042	ns	0.638891	0.958913	T/ILC	CD8+ T	CD8+ Trm	Mixed
PSMD5	ses_cd:is_ti	-0.0155048	ns	0.638963	0.958913	T/ILC	CD8+ T	CD8+ Trm	Mixed
DLEU2	ses_cd:is_ti	0.0213935	ns	0.638979	0.958913	T/ILC	CD8+ T	CD8+ Trm	Mixed
ASH2L	ses_cd:is_ti	-0.0206381	ns	0.639024	0.958913	T/ILC	CD8+ T	CD8+ Trm	Mixed
ZNF266	ses_cd:is_ti	-0.0217221	ns	0.639036	0.958913	T/ILC	CD8+ T	CD8+ Trm	Mixed
AC103591.3	ses_cd:is_ti	0.0407382	ns	0.63907	0.958913	T/ILC	CD8+ T	CD8+ Trm	Mixed
CHRNB1	ses_cd:is_ti	-0.028937	ns	0.639087	0.958913	T/ILC	CD8+ T	CD8+ Trm	Mixed
PRR7	ses_cd:is_ti	0.0292175	ns	0.639106	0.958913	T/ILC	CD8+ T	CD8+ Trm	Mixed
DNAJC1	ses_cd:is_ti	-0.0160918	ns	0.639109	0.958913	T/ILC	CD8+ T	CD8+ Trm	Mixed
FAM96B	ses_cd:is_ti	0.0161259	ns	0.639327	0.958913	T/ILC	CD8+ T	CD8+ Trm	Mixed
JARID2	ses_cd:is_ti	-0.0143521	ns	0.63937	0.958913	T/ILC	CD8+ T	CD8+ Trm	Mixed
PRH1	ses_cd:is_ti	0.0213356	ns	0.639393	0.958913	T/ILC	CD8+ T	CD8+ Trm	Mixed
C11orf21	ses_cd:is_ti	-0.0445293	ns	0.63951	0.958913	T/ILC	CD8+ T	CD8+ Trm	Mixed
XRCC5	ses_cd:is_ti	-0.00976017	ns	0.639603	0.958913	T/ILC	CD8+ T	CD8+ Trm	Mixed
RAB4A	ses_cd:is_ti	-0.0151821	ns	0.639653	0.958913	T/ILC	CD8+ T	CD8+ Trm	Mixed
ITPA	ses_cd:is_ti	0.0187232	ns	0.639674	0.958913	T/ILC	CD8+ T	CD8+ Trm	Mixed
RBM39	ses_cd:is_ti	0.00826584	ns	0.639724	0.958913	T/ILC	CD8+ T	CD8+ Trm	Mixed
BARD1	ses_cd:is_ti	-0.0304465	ns	0.639775	0.958913	T/ILC	CD8+ T	CD8+ Trm	Mixed
GCLC	ses_cd:is_ti	-0.0198453	ns	0.639812	0.958913	T/ILC	CD8+ T	CD8+ Trm	Mixed
PNPLA2	ses_cd:is_ti	0.0419479	ns	0.639843	0.958913	T/ILC	CD8+ T	CD8+ Trm	Mixed
MYO9B	ses_cd:is_ti	0.0156633	ns	0.639844	0.958913	T/ILC	CD8+ T	CD8+ Trm	Mixed
ACVR1B	ses_cd:is_ti	0.0654825	ns	0.639929	0.958913	T/ILC	CD8+ T	CD8+ Trm	Mixed
RBM41	ses_cd:is_ti	-0.0173288	ns	0.640082	0.958913	T/ILC	CD8+ T	CD8+ Trm	Mixed
MRPS27	ses_cd:is_ti	0.0181664	ns	0.640086	0.958913	T/ILC	CD8+ T	CD8+ Trm	Mixed
ZC3H12A	ses_cd:is_ti	0.033638	ns	0.64009	0.958913	T/ILC	CD8+ T	CD8+ Trm	Mixed
HLA-DMA	ses_cd:is_ti	0.0385112	ns	0.640137	0.958913	T/ILC	CD8+ T	CD8+ Trm	Mixed
DHFR	ses_cd:is_ti	0.0410036	ns	0.64022	0.958913	T/ILC	CD8+ T	CD8+ Trm	Mixed
CYTH1	ses_cd:is_ti	0.0104077	ns	0.640388	0.958913	T/ILC	CD8+ T	CD8+ Trm	Mixed
ZNF267	ses_cd:is_ti	0.0184912	ns	0.640524	0.958913	T/ILC	CD8+ T	CD8+ Trm	Mixed
RUBCN	ses_cd:is_ti	0.0205662	ns	0.640527	0.958913	T/ILC	CD8+ T	CD8+ Trm	Mixed
RASA2	ses_cd:is_ti	-0.0112455	ns	0.640546	0.958913	T/ILC	CD8+ T	CD8+ Trm	Mixed
H3F3B	ses_cd:is_ti	0.0114196	ns	0.640588	0.958913	T/ILC	CD8+ T	CD8+ Trm	Mixed
AL133227.1	ses_cd:is_ti	-0.0310048	ns	0.640654	0.958913	T/ILC	CD8+ T	CD8+ Trm	Mixed
AC008629.1	ses_cd:is_ti	0.0397785	ns	0.640757	0.958913	T/ILC	CD8+ T	CD8+ Trm	Mixed
ZSCAN2	ses_cd:is_ti	0.0330651	ns	0.640779	0.958913	T/ILC	CD8+ T	CD8+ Trm	Mixed
MACROD2	ses_cd:is_ti	-0.0540688	ns	0.64102	0.959034	T/ILC	CD8+ T	CD8+ Trm	Mixed
CLNK	ses_cd:is_ti	0.052391	ns	0.641026	0.959034	T/ILC	CD8+ T	CD8+ Trm	Mixed
PTTG1	ses_cd:is_ti	-0.042847	ns	0.64111	0.959034	T/ILC	CD8+ T	CD8+ Trm	Mixed
PEAK1	ses_cd:is_ti	0.0334709	ns	0.641323	0.959034	T/ILC	CD8+ T	CD8+ Trm	Mixed
SRRD	ses_cd:is_ti	-0.0239579	ns	0.641467	0.959034	T/ILC	CD8+ T	CD8+ Trm	Mixed
DEDD2	ses_cd:is_ti	0.0217081	ns	0.641473	0.959034	T/ILC	CD8+ T	CD8+ Trm	Mixed
AC243829.1	ses_cd:is_ti	0.0292075	ns	0.641507	0.959034	T/ILC	CD8+ T	CD8+ Trm	Mixed
AL360012.1	ses_cd:is_ti	-0.0367649	ns	0.64155	0.959034	T/ILC	CD8+ T	CD8+ Trm	Mixed
TCF25	ses_cd:is_ti	0.0113984	ns	0.641572	0.959034	T/ILC	CD8+ T	CD8+ Trm	Mixed
IFITM2	ses_cd:is_ti	0.0178431	ns	0.641732	0.959084	T/ILC	CD8+ T	CD8+ Trm	Mixed
SEC61A2	ses_cd:is_ti	0.0247541	ns	0.641764	0.959084	T/ILC	CD8+ T	CD8+ Trm	Mixed
PSMA7	ses_cd:is_ti	0.0136061	ns	0.641865	0.959117	T/ILC	CD8+ T	CD8+ Trm	Mixed
FAM210A	ses_cd:is_ti	0.0222508	ns	0.641971	0.95914	T/ILC	CD8+ T	CD8+ Trm	Mixed
ANKMY1	ses_cd:is_ti	0.0208084	ns	0.642039	0.95914	T/ILC	CD8+ T	CD8+ Trm	Mixed
ZNF672	ses_cd:is_ti	0.0241767	ns	0.642221	0.959161	T/ILC	CD8+ T	CD8+ Trm	Mixed
DARS2	ses_cd:is_ti	0.0292649	ns	0.642307	0.959161	T/ILC	CD8+ T	CD8+ Trm	Mixed
NSG1	ses_cd:is_ti	0.0320429	ns	0.642369	0.959161	T/ILC	CD8+ T	CD8+ Trm	Mixed
MMP24	ses_cd:is_ti	-0.0262546	ns	0.64237	0.959161	T/ILC	CD8+ T	CD8+ Trm	Mixed
ACSF2	ses_cd:is_ti	-0.045346	ns	0.642449	0.959161	T/ILC	CD8+ T	CD8+ Trm	Mixed
AKAP10	ses_cd:is_ti	0.0169603	ns	0.642687	0.959369	T/ILC	CD8+ T	CD8+ Trm	Mixed
ZNF140	ses_cd:is_ti	-0.0231823	ns	0.642746	0.959369	T/ILC	CD8+ T	CD8+ Trm	Mixed
ZNF17	ses_cd:is_ti	-0.0271294	ns	0.642831	0.959377	T/ILC	CD8+ T	CD8+ Trm	Mixed
METTL2A	ses_cd:is_ti	-0.025903	ns	0.64321	0.959825	T/ILC	CD8+ T	CD8+ Trm	Mixed
PUS1	ses_cd:is_ti	-0.0266814	ns	0.643603	0.960114	T/ILC	CD8+ T	CD8+ Trm	Mixed
ARL13B	ses_cd:is_ti	-0.025071	ns	0.643612	0.960114	T/ILC	CD8+ T	CD8+ Trm	Mixed
REL	ses_cd:is_ti	0.0170505	ns	0.643643	0.960114	T/ILC	CD8+ T	CD8+ Trm	Mixed
PTK2B	ses_cd:is_ti	-0.0146173	ns	0.643727	0.960114	T/ILC	CD8+ T	CD8+ Trm	Mixed
NAT1	ses_cd:is_ti	-0.0392273	ns	0.6438	0.960114	T/ILC	CD8+ T	CD8+ Trm	Mixed
FABP5	ses_cd:is_ti	-0.0348949	ns	0.643958	0.960231	T/ILC	CD8+ T	CD8+ Trm	Mixed
AC092567.1	ses_cd:is_ti	0.0332099	ns	0.644151	0.960303	T/ILC	CD8+ T	CD8+ Trm	Mixed
PITPNM2	ses_cd:is_ti	-0.0375469	ns	0.644206	0.960303	T/ILC	CD8+ T	CD8+ Trm	Mixed
IDI2-AS1	ses_cd:is_ti	0.0360173	ns	0.644355	0.960303	T/ILC	CD8+ T	CD8+ Trm	Mixed
SMN2	ses_cd:is_ti	0.035122	ns	0.644471	0.960303	T/ILC	CD8+ T	CD8+ Trm	Mixed
SLC25A37	ses_cd:is_ti	0.0711179	ns	0.644507	0.960303	T/ILC	CD8+ T	CD8+ Trm	Mixed
DDX17	ses_cd:is_ti	0.0109248	ns	0.644585	0.960303	T/ILC	CD8+ T	CD8+ Trm	Mixed
LAMTOR2	ses_cd:is_ti	0.0226718	ns	0.64462	0.960303	T/ILC	CD8+ T	CD8+ Trm	Mixed
NLRP1	ses_cd:is_ti	0.0156799	ns	0.64475	0.960303	T/ILC	CD8+ T	CD8+ Trm	Mixed
ARL5B	ses_cd:is_ti	0.0338458	ns	0.644841	0.960303	T/ILC	CD8+ T	CD8+ Trm	Mixed
NSD3	ses_cd:is_ti	0.0102479	ns	0.644925	0.960303	T/ILC	CD8+ T	CD8+ Trm	Mixed
DRC3	ses_cd:is_ti	0.0375591	ns	0.645003	0.960303	T/ILC	CD8+ T	CD8+ Trm	Mixed
CDC42SE1	ses_cd:is_ti	-0.0130393	ns	0.645046	0.960303	T/ILC	CD8+ T	CD8+ Trm	Mixed
ARSA	ses_cd:is_ti	0.0284376	ns	0.645124	0.960303	T/ILC	CD8+ T	CD8+ Trm	Mixed
ZBTB8OS	ses_cd:is_ti	-0.0124315	ns	0.64513	0.960303	T/ILC	CD8+ T	CD8+ Trm	Mixed
SEMA4B	ses_cd:is_ti	-0.0428394	ns	0.645222	0.960303	T/ILC	CD8+ T	CD8+ Trm	Mixed
CHST12	ses_cd:is_ti	-0.0166322	ns	0.645274	0.960303	T/ILC	CD8+ T	CD8+ Trm	Mixed
MIR9-3HG	ses_cd:is_ti	-0.0370294	ns	0.645466	0.960402	T/ILC	CD8+ T	CD8+ Trm	Mixed
STARD4	ses_cd:is_ti	-0.0351947	ns	0.645617	0.960402	T/ILC	CD8+ T	CD8+ Trm	Mixed
STX3	ses_cd:is_ti	-0.0407047	ns	0.645753	0.960402	T/ILC	CD8+ T	CD8+ Trm	Mixed
LPAR6	ses_cd:is_ti	0.0211392	ns	0.645783	0.960402	T/ILC	CD8+ T	CD8+ Trm	Mixed
CNOT4	ses_cd:is_ti	0.0129062	ns	0.645783	0.960402	T/ILC	CD8+ T	CD8+ Trm	Mixed
F8	ses_cd:is_ti	-0.0303572	ns	0.645849	0.960402	T/ILC	CD8+ T	CD8+ Trm	Mixed
DNAJB11	ses_cd:is_ti	0.0217203	ns	0.645962	0.960402	T/ILC	CD8+ T	CD8+ Trm	Mixed
LARP4	ses_cd:is_ti	0.0160094	ns	0.645975	0.960402	T/ILC	CD8+ T	CD8+ Trm	Mixed
AC062029.1	ses_cd:is_ti	0.0305122	ns	0.646063	0.960415	T/ILC	CD8+ T	CD8+ Trm	Mixed
OTULINL	ses_cd:is_ti	-0.0149625	ns	0.646156	0.960436	T/ILC	CD8+ T	CD8+ Trm	Mixed
RNF113A	ses_cd:is_ti	0.0178935	ns	0.646505	0.960688	T/ILC	CD8+ T	CD8+ Trm	Mixed
PSMG3	ses_cd:is_ti	0.021302	ns	0.646543	0.960688	T/ILC	CD8+ T	CD8+ Trm	Mixed
TLN1	ses_cd:is_ti	0.0138567	ns	0.646615	0.960688	T/ILC	CD8+ T	CD8+ Trm	Mixed
AC016957.2	ses_cd:is_ti	-0.0341667	ns	0.646643	0.960688	T/ILC	CD8+ T	CD8+ Trm	Mixed
TIMM44	ses_cd:is_ti	0.0214542	ns	0.647117	0.961147	T/ILC	CD8+ T	CD8+ Trm	Mixed
NRL	ses_cd:is_ti	0.0555599	ns	0.647141	0.961147	T/ILC	CD8+ T	CD8+ Trm	Mixed
AC007114.2	ses_cd:is_ti	0.0422181	ns	0.64719	0.961147	T/ILC	CD8+ T	CD8+ Trm	Mixed
HDDC3	ses_cd:is_ti	0.0195355	ns	0.647299	0.961192	T/ILC	CD8+ T	CD8+ Trm	Mixed
NUMA1	ses_cd:is_ti	-0.0266198	ns	0.647571	0.961426	T/ILC	CD8+ T	CD8+ Trm	Mixed
CHRAC1	ses_cd:is_ti	0.0235411	ns	0.647655	0.961426	T/ILC	CD8+ T	CD8+ Trm	Mixed
APRT	ses_cd:is_ti	0.0130312	ns	0.647719	0.961426	T/ILC	CD8+ T	CD8+ Trm	Mixed
MMD	ses_cd:is_ti	0.0242065	ns	0.64782	0.961426	T/ILC	CD8+ T	CD8+ Trm	Mixed
AP003469.4	ses_cd:is_ti	-0.032526	ns	0.647853	0.961426	T/ILC	CD8+ T	CD8+ Trm	Mixed
TOPORS	ses_cd:is_ti	-0.0202688	ns	0.648189	0.961693	T/ILC	CD8+ T	CD8+ Trm	Mixed
ARID2	ses_cd:is_ti	-0.0128445	ns	0.648193	0.961693	T/ILC	CD8+ T	CD8+ Trm	Mixed
ZDHHC17	ses_cd:is_ti	-0.0170591	ns	0.648417	0.961835	T/ILC	CD8+ T	CD8+ Trm	Mixed
ACAA2	ses_cd:is_ti	0.0543483	ns	0.648635	0.961835	T/ILC	CD8+ T	CD8+ Trm	Mixed
POLA1	ses_cd:is_ti	-0.0246625	ns	0.648725	0.961835	T/ILC	CD8+ T	CD8+ Trm	Mixed
UBQLN1	ses_cd:is_ti	-0.0135933	ns	0.648728	0.961835	T/ILC	CD8+ T	CD8+ Trm	Mixed
ALS2	ses_cd:is_ti	-0.0340711	ns	0.648795	0.961835	T/ILC	CD8+ T	CD8+ Trm	Mixed
AC133550.2	ses_cd:is_ti	-0.0305754	ns	0.648901	0.961835	T/ILC	CD8+ T	CD8+ Trm	Mixed
C9orf16	ses_cd:is_ti	0.0138698	ns	0.649076	0.961835	T/ILC	CD8+ T	CD8+ Trm	Mixed
PRKACA	ses_cd:is_ti	0.0223422	ns	0.649105	0.961835	T/ILC	CD8+ T	CD8+ Trm	Mixed
AL031728.1	ses_cd:is_ti	0.0396285	ns	0.649145	0.961835	T/ILC	CD8+ T	CD8+ Trm	Mixed
NPHP3	ses_cd:is_ti	-0.0230351	ns	0.64924	0.961835	T/ILC	CD8+ T	CD8+ Trm	Mixed
SS18L1	ses_cd:is_ti	-0.0299819	ns	0.649244	0.961835	T/ILC	CD8+ T	CD8+ Trm	Mixed
ZNF543	ses_cd:is_ti	-0.029595	ns	0.649255	0.961835	T/ILC	CD8+ T	CD8+ Trm	Mixed
SPATA21	ses_cd:is_ti	0.0329445	ns	0.649522	0.961835	T/ILC	CD8+ T	CD8+ Trm	Mixed
RCSD1	ses_cd:is_ti	0.0108747	ns	0.649646	0.961835	T/ILC	CD8+ T	CD8+ Trm	Mixed
ZSCAN32	ses_cd:is_ti	0.0208846	ns	0.649718	0.961835	T/ILC	CD8+ T	CD8+ Trm	Mixed
ACSS2	ses_cd:is_ti	0.0609193	ns	0.649722	0.961835	T/ILC	CD8+ T	CD8+ Trm	Mixed
FAM222B	ses_cd:is_ti	0.0217238	ns	0.649948	0.961835	T/ILC	CD8+ T	CD8+ Trm	Mixed
PTOV1	ses_cd:is_ti	0.0217394	ns	0.650026	0.961835	T/ILC	CD8+ T	CD8+ Trm	Mixed
DDX58	ses_cd:is_ti	0.0137287	ns	0.650222	0.961835	T/ILC	CD8+ T	CD8+ Trm	Mixed
UBQLN4	ses_cd:is_ti	0.0277079	ns	0.650231	0.961835	T/ILC	CD8+ T	CD8+ Trm	Mixed
RBM47	ses_cd:is_ti	-0.0541265	ns	0.650239	0.961835	T/ILC	CD8+ T	CD8+ Trm	Mixed
PTPN12	ses_cd:is_ti	-0.0236778	ns	0.65025	0.961835	T/ILC	CD8+ T	CD8+ Trm	Mixed
ATP6V1G2	ses_cd:is_ti	-0.0326174	ns	0.650402	0.961835	T/ILC	CD8+ T	CD8+ Trm	Mixed
TNFAIP1	ses_cd:is_ti	-0.0273809	ns	0.650428	0.961835	T/ILC	CD8+ T	CD8+ Trm	Mixed
C6orf203	ses_cd:is_ti	0.0244865	ns	0.650547	0.961835	T/ILC	CD8+ T	CD8+ Trm	Mixed
BTBD8	ses_cd:is_ti	0.0349109	ns	0.650646	0.961835	T/ILC	CD8+ T	CD8+ Trm	Mixed
PRPF4	ses_cd:is_ti	0.0252059	ns	0.650653	0.961835	T/ILC	CD8+ T	CD8+ Trm	Mixed
RABGAP1L	ses_cd:is_ti	0.0119464	ns	0.650687	0.961835	T/ILC	CD8+ T	CD8+ Trm	Mixed
TRAV6	ses_cd:is_ti	-0.0539192	ns	0.6507	0.961835	T/ILC	CD8+ T	CD8+ Trm	Mixed
TMEM140	ses_cd:is_ti	0.0213902	ns	0.650738	0.961835	T/ILC	CD8+ T	CD8+ Trm	Mixed
LINC00544	ses_cd:is_ti	-0.039317	ns	0.650867	0.961835	T/ILC	CD8+ T	CD8+ Trm	Mixed
ABI3BP	ses_cd:is_ti	-0.0390851	ns	0.650907	0.961835	T/ILC	CD8+ T	CD8+ Trm	Mixed
C4orf33	ses_cd:is_ti	-0.0317852	ns	0.650908	0.961835	T/ILC	CD8+ T	CD8+ Trm	Mixed
NDUFAF1	ses_cd:is_ti	-0.0243538	ns	0.651098	0.962	T/ILC	CD8+ T	CD8+ Trm	Mixed
LAPTM4B	ses_cd:is_ti	0.0648249	ns	0.651288	0.962053	T/ILC	CD8+ T	CD8+ Trm	Mixed
LINC02536	ses_cd:is_ti	-0.0376665	ns	0.651294	0.962053	T/ILC	CD8+ T	CD8+ Trm	Mixed
AC025031.1	ses_cd:is_ti	-0.0279615	ns	0.651449	0.962165	T/ILC	CD8+ T	CD8+ Trm	Mixed
KLHL3	ses_cd:is_ti	-0.0294051	ns	0.651575	0.962235	T/ILC	CD8+ T	CD8+ Trm	Mixed
MLLT3	ses_cd:is_ti	-0.0143678	ns	0.651829	0.962432	T/ILC	CD8+ T	CD8+ Trm	Mixed
AL356599.1	ses_cd:is_ti	-0.0256806	ns	0.651867	0.962432	T/ILC	CD8+ T	CD8+ Trm	Mixed
RPS17	ses_cd:is_ti	0.018852	ns	0.651995	0.962502	T/ILC	CD8+ T	CD8+ Trm	Mixed
MAIP1	ses_cd:is_ti	-0.0268088	ns	0.652255	0.962726	T/ILC	CD8+ T	CD8+ Trm	Mixed
ST8SIA1	ses_cd:is_ti	-0.032702	ns	0.652414	0.962726	T/ILC	CD8+ T	CD8+ Trm	Mixed
NFKBIL1	ses_cd:is_ti	0.0308432	ns	0.652437	0.962726	T/ILC	CD8+ T	CD8+ Trm	Mixed
ASB3	ses_cd:is_ti	0.0277291	ns	0.652519	0.962726	T/ILC	CD8+ T	CD8+ Trm	Mixed
DLEU7	ses_cd:is_ti	-0.0356408	ns	0.652543	0.962726	T/ILC	CD8+ T	CD8+ Trm	Mixed
BX890604.1	ses_cd:is_ti	0.0311314	ns	0.652684	0.962816	T/ILC	CD8+ T	CD8+ Trm	Mixed
LRRC23	ses_cd:is_ti	-0.0268382	ns	0.652766	0.962819	T/ILC	CD8+ T	CD8+ Trm	Mixed
AC013640.1	ses_cd:is_ti	-0.0380695	ns	0.652965	0.962979	T/ILC	CD8+ T	CD8+ Trm	Mixed
NDUFV3	ses_cd:is_ti	-0.0159748	ns	0.653033	0.962979	T/ILC	CD8+ T	CD8+ Trm	Mixed
ALG11	ses_cd:is_ti	-0.0219445	ns	0.653594	0.963533	T/ILC	CD8+ T	CD8+ Trm	Mixed
DLG3	ses_cd:is_ti	0.0505652	ns	0.653689	0.963533	T/ILC	CD8+ T	CD8+ Trm	Mixed
PSMA3	ses_cd:is_ti	0.0113212	ns	0.653735	0.963533	T/ILC	CD8+ T	CD8+ Trm	Mixed
DYNC1I2	ses_cd:is_ti	0.0140824	ns	0.65386	0.963533	T/ILC	CD8+ T	CD8+ Trm	Mixed
ABHD5	ses_cd:is_ti	0.0309554	ns	0.653969	0.963533	T/ILC	CD8+ T	CD8+ Trm	Mixed
SLC1A4	ses_cd:is_ti	-0.0281831	ns	0.653976	0.963533	T/ILC	CD8+ T	CD8+ Trm	Mixed
LINC01765	ses_cd:is_ti	-0.0359691	ns	0.654001	0.963533	T/ILC	CD8+ T	CD8+ Trm	Mixed
NDRG3	ses_cd:is_ti	0.0213368	ns	0.654232	0.963533	T/ILC	CD8+ T	CD8+ Trm	Mixed
CCDC88B	ses_cd:is_ti	0.0232588	ns	0.654375	0.963533	T/ILC	CD8+ T	CD8+ Trm	Mixed
FOXK1	ses_cd:is_ti	0.0183553	ns	0.654378	0.963533	T/ILC	CD8+ T	CD8+ Trm	Mixed
EYS	ses_cd:is_ti	-0.0292609	ns	0.654567	0.963533	T/ILC	CD8+ T	CD8+ Trm	Mixed
SMARCD1	ses_cd:is_ti	0.0183278	ns	0.654686	0.963533	T/ILC	CD8+ T	CD8+ Trm	Mixed
AL139022.1	ses_cd:is_ti	0.0443869	ns	0.654696	0.963533	T/ILC	CD8+ T	CD8+ Trm	Mixed
KIAA2013	ses_cd:is_ti	0.0359989	ns	0.654742	0.963533	T/ILC	CD8+ T	CD8+ Trm	Mixed
ZNF506	ses_cd:is_ti	-0.0179148	ns	0.654776	0.963533	T/ILC	CD8+ T	CD8+ Trm	Mixed
NCK1	ses_cd:is_ti	-0.011067	ns	0.654781	0.963533	T/ILC	CD8+ T	CD8+ Trm	Mixed
NDUFA2	ses_cd:is_ti	0.0165165	ns	0.654848	0.963533	T/ILC	CD8+ T	CD8+ Trm	Mixed
CDKN2C	ses_cd:is_ti	0.0396352	ns	0.65506	0.963533	T/ILC	CD8+ T	CD8+ Trm	Mixed
MRPL36	ses_cd:is_ti	0.0181839	ns	0.655174	0.963533	T/ILC	CD8+ T	CD8+ Trm	Mixed
DENND5B	ses_cd:is_ti	-0.0470311	ns	0.655222	0.963533	T/ILC	CD8+ T	CD8+ Trm	Mixed
UBE2W	ses_cd:is_ti	0.0269449	ns	0.655324	0.963533	T/ILC	CD8+ T	CD8+ Trm	Mixed
SMAD3	ses_cd:is_ti	0.0225571	ns	0.655336	0.963533	T/ILC	CD8+ T	CD8+ Trm	Mixed
ACACB	ses_cd:is_ti	-0.0315504	ns	0.655415	0.963533	T/ILC	CD8+ T	CD8+ Trm	Mixed
MTF2	ses_cd:is_ti	0.0128281	ns	0.65544	0.963533	T/ILC	CD8+ T	CD8+ Trm	Mixed
TMEM9	ses_cd:is_ti	-0.0291564	ns	0.655482	0.963533	T/ILC	CD8+ T	CD8+ Trm	Mixed
RRAS2	ses_cd:is_ti	0.0240262	ns	0.655509	0.963533	T/ILC	CD8+ T	CD8+ Trm	Mixed
AC093495.1	ses_cd:is_ti	0.0281101	ns	0.655615	0.963533	T/ILC	CD8+ T	CD8+ Trm	Mixed
ATP6V1E1	ses_cd:is_ti	0.0182235	ns	0.655883	0.963533	T/ILC	CD8+ T	CD8+ Trm	Mixed
TRIM13	ses_cd:is_ti	0.0198554	ns	0.655955	0.963533	T/ILC	CD8+ T	CD8+ Trm	Mixed
BCL2L12	ses_cd:is_ti	-0.0236781	ns	0.656293	0.963533	T/ILC	CD8+ T	CD8+ Trm	Mixed
PER1	ses_cd:is_ti	0.0353181	ns	0.656295	0.963533	T/ILC	CD8+ T	CD8+ Trm	Mixed
CLN3	ses_cd:is_ti	-0.0288956	ns	0.656319	0.963533	T/ILC	CD8+ T	CD8+ Trm	Mixed
ATG4D	ses_cd:is_ti	0.0302591	ns	0.656407	0.963533	T/ILC	CD8+ T	CD8+ Trm	Mixed
PRDX5	ses_cd:is_ti	0.0216259	ns	0.656452	0.963533	T/ILC	CD8+ T	CD8+ Trm	Mixed
MAMDC2	ses_cd:is_ti	-0.0417106	ns	0.656462	0.963533	T/ILC	CD8+ T	CD8+ Trm	Mixed
STT3B	ses_cd:is_ti	-0.0107083	ns	0.656522	0.963533	T/ILC	CD8+ T	CD8+ Trm	Mixed
C21orf91	ses_cd:is_ti	-0.0162442	ns	0.656556	0.963533	T/ILC	CD8+ T	CD8+ Trm	Mixed
PIGK	ses_cd:is_ti	0.0183983	ns	0.656665	0.963533	T/ILC	CD8+ T	CD8+ Trm	Mixed
ALG13-AS1	ses_cd:is_ti	-0.024635	ns	0.656668	0.963533	T/ILC	CD8+ T	CD8+ Trm	Mixed
SPDYE2	ses_cd:is_ti	-0.0293468	ns	0.656759	0.963533	T/ILC	CD8+ T	CD8+ Trm	Mixed
AC008741.2	ses_cd:is_ti	0.0267464	ns	0.656839	0.963533	T/ILC	CD8+ T	CD8+ Trm	Mixed
AC068533.4	ses_cd:is_ti	-0.040276	ns	0.656925	0.963533	T/ILC	CD8+ T	CD8+ Trm	Mixed
FAM20A	ses_cd:is_ti	-0.0325733	ns	0.657049	0.963533	T/ILC	CD8+ T	CD8+ Trm	Mixed
SDK1	ses_cd:is_ti	-0.0462904	ns	0.657082	0.963533	T/ILC	CD8+ T	CD8+ Trm	Mixed
NUCB1	ses_cd:is_ti	0.0202182	ns	0.657115	0.963533	T/ILC	CD8+ T	CD8+ Trm	Mixed
C1D	ses_cd:is_ti	0.0144185	ns	0.657147	0.963533	T/ILC	CD8+ T	CD8+ Trm	Mixed
CIR1	ses_cd:is_ti	-0.0122267	ns	0.657181	0.963533	T/ILC	CD8+ T	CD8+ Trm	Mixed
ZFP36	ses_cd:is_ti	0.0182549	ns	0.657226	0.963533	T/ILC	CD8+ T	CD8+ Trm	Mixed
LAMTOR3	ses_cd:is_ti	-0.0229989	ns	0.657325	0.963562	T/ILC	CD8+ T	CD8+ Trm	Mixed
CCT6B	ses_cd:is_ti	-0.0298197	ns	0.657536	0.96371	T/ILC	CD8+ T	CD8+ Trm	Mixed
BROX	ses_cd:is_ti	0.021666	ns	0.657589	0.96371	T/ILC	CD8+ T	CD8+ Trm	Mixed
TSPAN31	ses_cd:is_ti	-0.0209118	ns	0.65778	0.96371	T/ILC	CD8+ T	CD8+ Trm	Mixed
MEPCE	ses_cd:is_ti	0.0246605	ns	0.657806	0.96371	T/ILC	CD8+ T	CD8+ Trm	Mixed
AC008040.5	ses_cd:is_ti	-0.0390931	ns	0.657823	0.96371	T/ILC	CD8+ T	CD8+ Trm	Mixed
CC2D2B	ses_cd:is_ti	-0.0338293	ns	0.657956	0.963722	T/ILC	CD8+ T	CD8+ Trm	Mixed
SETD2	ses_cd:is_ti	0.0134947	ns	0.658009	0.963722	T/ILC	CD8+ T	CD8+ Trm	Mixed
MFSD6	ses_cd:is_ti	0.0150964	ns	0.65807	0.963722	T/ILC	CD8+ T	CD8+ Trm	Mixed
CRIM1	ses_cd:is_ti	-0.0359154	ns	0.658486	0.964029	T/ILC	CD8+ T	CD8+ Trm	Mixed
TEX30	ses_cd:is_ti	0.028027	ns	0.658695	0.964029	T/ILC	CD8+ T	CD8+ Trm	Mixed
AL356272.1	ses_cd:is_ti	0.0372868	ns	0.658708	0.964029	T/ILC	CD8+ T	CD8+ Trm	Mixed
AL354733.3	ses_cd:is_ti	-0.0271277	ns	0.658713	0.964029	T/ILC	CD8+ T	CD8+ Trm	Mixed
COP1	ses_cd:is_ti	0.0102088	ns	0.658756	0.964029	T/ILC	CD8+ T	CD8+ Trm	Mixed
QTRT2	ses_cd:is_ti	-0.0215396	ns	0.658829	0.964029	T/ILC	CD8+ T	CD8+ Trm	Mixed
RIN3	ses_cd:is_ti	-0.0159861	ns	0.658866	0.964029	T/ILC	CD8+ T	CD8+ Trm	Mixed
DSTN	ses_cd:is_ti	0.0173873	ns	0.658981	0.964029	T/ILC	CD8+ T	CD8+ Trm	Mixed
ARHGAP21	ses_cd:is_ti	-0.0416139	ns	0.659096	0.964029	T/ILC	CD8+ T	CD8+ Trm	Mixed
IPO7	ses_cd:is_ti	0.0122912	ns	0.65915	0.964029	T/ILC	CD8+ T	CD8+ Trm	Mixed
RBM23	ses_cd:is_ti	-0.0126895	ns	0.659155	0.964029	T/ILC	CD8+ T	CD8+ Trm	Mixed
ULK4	ses_cd:is_ti	-0.0190621	ns	0.659414	0.964227	T/ILC	CD8+ T	CD8+ Trm	Mixed
AC106779.1	ses_cd:is_ti	-0.0320201	ns	0.659478	0.964227	T/ILC	CD8+ T	CD8+ Trm	Mixed
RGPD5	ses_cd:is_ti	0.0457308	ns	0.659529	0.964227	T/ILC	CD8+ T	CD8+ Trm	Mixed
GP6	ses_cd:is_ti	-0.0317156	ns	0.659649	0.964286	T/ILC	CD8+ T	CD8+ Trm	Mixed
CHKB	ses_cd:is_ti	-0.0292686	ns	0.65981	0.96429	T/ILC	CD8+ T	CD8+ Trm	Mixed
HSPBAP1	ses_cd:is_ti	-0.0209991	ns	0.659958	0.96429	T/ILC	CD8+ T	CD8+ Trm	Mixed
FAM184A	ses_cd:is_ti	-0.0372316	ns	0.660115	0.96429	T/ILC	CD8+ T	CD8+ Trm	Mixed
ZNF256	ses_cd:is_ti	-0.032238	ns	0.660234	0.96429	T/ILC	CD8+ T	CD8+ Trm	Mixed
BIN3	ses_cd:is_ti	0.0179911	ns	0.660303	0.96429	T/ILC	CD8+ T	CD8+ Trm	Mixed
SLC22A15	ses_cd:is_ti	0.0421028	ns	0.660369	0.96429	T/ILC	CD8+ T	CD8+ Trm	Mixed
VPS37B	ses_cd:is_ti	0.0189801	ns	0.660437	0.96429	T/ILC	CD8+ T	CD8+ Trm	Mixed
ZNF207	ses_cd:is_ti	0.00963715	ns	0.660516	0.96429	T/ILC	CD8+ T	CD8+ Trm	Mixed
YRDC	ses_cd:is_ti	0.0224278	ns	0.660603	0.96429	T/ILC	CD8+ T	CD8+ Trm	Mixed
KTI12	ses_cd:is_ti	-0.0297571	ns	0.660623	0.96429	T/ILC	CD8+ T	CD8+ Trm	Mixed
FBXL14	ses_cd:is_ti	-0.0185857	ns	0.660643	0.96429	T/ILC	CD8+ T	CD8+ Trm	Mixed
ZNF561	ses_cd:is_ti	0.0238436	ns	0.660673	0.96429	T/ILC	CD8+ T	CD8+ Trm	Mixed
RBPJ	ses_cd:is_ti	-0.0111975	ns	0.660686	0.96429	T/ILC	CD8+ T	CD8+ Trm	Mixed
ATG7	ses_cd:is_ti	0.0146538	ns	0.660808	0.964329	T/ILC	CD8+ T	CD8+ Trm	Mixed
IQCH-AS1	ses_cd:is_ti	-0.0257164	ns	0.660997	0.964329	T/ILC	CD8+ T	CD8+ Trm	Mixed
RNF125	ses_cd:is_ti	-0.0115435	ns	0.661035	0.964329	T/ILC	CD8+ T	CD8+ Trm	Mixed
BBS2	ses_cd:is_ti	0.0214793	ns	0.661254	0.964329	T/ILC	CD8+ T	CD8+ Trm	Mixed
TAGAP	ses_cd:is_ti	-0.0148213	ns	0.661414	0.964329	T/ILC	CD8+ T	CD8+ Trm	Mixed
KAT7	ses_cd:is_ti	0.0163391	ns	0.661486	0.964329	T/ILC	CD8+ T	CD8+ Trm	Mixed
FBXO31	ses_cd:is_ti	0.0274863	ns	0.661505	0.964329	T/ILC	CD8+ T	CD8+ Trm	Mixed
WSB1	ses_cd:is_ti	-0.0120157	ns	0.661605	0.964329	T/ILC	CD8+ T	CD8+ Trm	Mixed
LDLR	ses_cd:is_ti	-0.0464239	ns	0.661862	0.964329	T/ILC	CD8+ T	CD8+ Trm	Mixed
PPIB	ses_cd:is_ti	0.0123877	ns	0.661878	0.964329	T/ILC	CD8+ T	CD8+ Trm	Mixed
PGGT1B	ses_cd:is_ti	0.0172209	ns	0.661918	0.964329	T/ILC	CD8+ T	CD8+ Trm	Mixed
TENT2	ses_cd:is_ti	-0.0114037	ns	0.661921	0.964329	T/ILC	CD8+ T	CD8+ Trm	Mixed
CHFR	ses_cd:is_ti	0.0151959	ns	0.661928	0.964329	T/ILC	CD8+ T	CD8+ Trm	Mixed
MCPH1-AS1	ses_cd:is_ti	-0.0230993	ns	0.662125	0.964329	T/ILC	CD8+ T	CD8+ Trm	Mixed
MTERF4	ses_cd:is_ti	-0.0125533	ns	0.662178	0.964329	T/ILC	CD8+ T	CD8+ Trm	Mixed
ABHD6	ses_cd:is_ti	-0.0477368	ns	0.66224	0.964329	T/ILC	CD8+ T	CD8+ Trm	Mixed
TRIM62	ses_cd:is_ti	0.0258604	ns	0.662242	0.964329	T/ILC	CD8+ T	CD8+ Trm	Mixed
MIR4458HG	ses_cd:is_ti	-0.0418262	ns	0.662294	0.964329	T/ILC	CD8+ T	CD8+ Trm	Mixed
C1orf216	ses_cd:is_ti	-0.028013	ns	0.662299	0.964329	T/ILC	CD8+ T	CD8+ Trm	Mixed
AC090948.1	ses_cd:is_ti	-0.0304265	ns	0.662346	0.964329	T/ILC	CD8+ T	CD8+ Trm	Mixed
MBNL1	ses_cd:is_ti	0.00903984	ns	0.662522	0.964329	T/ILC	CD8+ T	CD8+ Trm	Mixed
NBPF26	ses_cd:is_ti	0.0280343	ns	0.662604	0.964329	T/ILC	CD8+ T	CD8+ Trm	Mixed
COX4I1	ses_cd:is_ti	0.010627	ns	0.662619	0.964329	T/ILC	CD8+ T	CD8+ Trm	Mixed
PYHIN1	ses_cd:is_ti	-0.0146995	ns	0.662685	0.964329	T/ILC	CD8+ T	CD8+ Trm	Mixed
AC111006.1	ses_cd:is_ti	-0.0346057	ns	0.662703	0.964329	T/ILC	CD8+ T	CD8+ Trm	Mixed
SSX2IP	ses_cd:is_ti	0.0371238	ns	0.662845	0.964376	T/ILC	CD8+ T	CD8+ Trm	Mixed
LINC00598	ses_cd:is_ti	-0.0404908	ns	0.662916	0.964376	T/ILC	CD8+ T	CD8+ Trm	Mixed
MBD6	ses_cd:is_ti	0.0275832	ns	0.662973	0.964376	T/ILC	CD8+ T	CD8+ Trm	Mixed
ENO2	ses_cd:is_ti	0.0233611	ns	0.663067	0.964396	T/ILC	CD8+ T	CD8+ Trm	Mixed
USP8	ses_cd:is_ti	0.013972	ns	0.663154	0.964407	T/ILC	CD8+ T	CD8+ Trm	Mixed
SLC39A10	ses_cd:is_ti	-0.0124835	ns	0.66324	0.964417	T/ILC	CD8+ T	CD8+ Trm	Mixed
CLK4	ses_cd:is_ti	0.0138303	ns	0.663504	0.964685	T/ILC	CD8+ T	CD8+ Trm	Mixed
AC093297.2	ses_cd:is_ti	-0.0344986	ns	0.663606	0.964717	T/ILC	CD8+ T	CD8+ Trm	Mixed
ZDHHC20	ses_cd:is_ti	-0.0138308	ns	0.663825	0.964815	T/ILC	CD8+ T	CD8+ Trm	Mixed
Z99127.1	ses_cd:is_ti	0.025616	ns	0.663837	0.964815	T/ILC	CD8+ T	CD8+ Trm	Mixed
PEX16	ses_cd:is_ti	0.019413	ns	0.664054	0.964815	T/ILC	CD8+ T	CD8+ Trm	Mixed
VIM-AS1	ses_cd:is_ti	-0.0202299	ns	0.664117	0.964815	T/ILC	CD8+ T	CD8+ Trm	Mixed
GSEC	ses_cd:is_ti	-0.0307479	ns	0.664141	0.964815	T/ILC	CD8+ T	CD8+ Trm	Mixed
BCS1L	ses_cd:is_ti	0.0335951	ns	0.664151	0.964815	T/ILC	CD8+ T	CD8+ Trm	Mixed
LRMP	ses_cd:is_ti	0.0205415	ns	0.664311	0.964849	T/ILC	CD8+ T	CD8+ Trm	Mixed
AC009948.1	ses_cd:is_ti	-0.0273493	ns	0.664412	0.964849	T/ILC	CD8+ T	CD8+ Trm	Mixed
PAIP2B	ses_cd:is_ti	0.0270202	ns	0.664489	0.964849	T/ILC	CD8+ T	CD8+ Trm	Mixed
ZNF880	ses_cd:is_ti	0.020564	ns	0.664594	0.964849	T/ILC	CD8+ T	CD8+ Trm	Mixed
HYPK	ses_cd:is_ti	0.0296485	ns	0.664718	0.964849	T/ILC	CD8+ T	CD8+ Trm	Mixed
TRAV13-2	ses_cd:is_ti	-0.0344098	ns	0.664775	0.964849	T/ILC	CD8+ T	CD8+ Trm	Mixed
MAML1	ses_cd:is_ti	-0.0165349	ns	0.664794	0.964849	T/ILC	CD8+ T	CD8+ Trm	Mixed
TNRC6B	ses_cd:is_ti	0.0110345	ns	0.664812	0.964849	T/ILC	CD8+ T	CD8+ Trm	Mixed
SRSF6	ses_cd:is_ti	0.0206098	ns	0.665162	0.964921	T/ILC	CD8+ T	CD8+ Trm	Mixed
PNPLA4	ses_cd:is_ti	-0.0298043	ns	0.665328	0.964921	T/ILC	CD8+ T	CD8+ Trm	Mixed
GYG1	ses_cd:is_ti	-0.0185553	ns	0.665613	0.964921	T/ILC	CD8+ T	CD8+ Trm	Mixed
MOB3A	ses_cd:is_ti	-0.0148425	ns	0.665622	0.964921	T/ILC	CD8+ T	CD8+ Trm	Mixed
MBP	ses_cd:is_ti	0.00951031	ns	0.665629	0.964921	T/ILC	CD8+ T	CD8+ Trm	Mixed
PDE7A	ses_cd:is_ti	-0.0110761	ns	0.665809	0.964921	T/ILC	CD8+ T	CD8+ Trm	Mixed
IGF1R	ses_cd:is_ti	0.0418985	ns	0.665828	0.964921	T/ILC	CD8+ T	CD8+ Trm	Mixed
MCF2	ses_cd:is_ti	0.0380303	ns	0.665846	0.964921	T/ILC	CD8+ T	CD8+ Trm	Mixed
FICD	ses_cd:is_ti	-0.0321329	ns	0.665883	0.964921	T/ILC	CD8+ T	CD8+ Trm	Mixed
TUBG1	ses_cd:is_ti	-0.0304481	ns	0.666114	0.964921	T/ILC	CD8+ T	CD8+ Trm	Mixed
TRPC4AP	ses_cd:is_ti	-0.0135903	ns	0.666225	0.964921	T/ILC	CD8+ T	CD8+ Trm	Mixed
TLNRD1	ses_cd:is_ti	0.024641	ns	0.666393	0.964921	T/ILC	CD8+ T	CD8+ Trm	Mixed
VPS39	ses_cd:is_ti	0.0172278	ns	0.666467	0.964921	T/ILC	CD8+ T	CD8+ Trm	Mixed
SEPT9	ses_cd:is_ti	0.0120232	ns	0.666476	0.964921	T/ILC	CD8+ T	CD8+ Trm	Mixed
CTSD	ses_cd:is_ti	-0.0470203	ns	0.666662	0.964921	T/ILC	CD8+ T	CD8+ Trm	Mixed
PURA	ses_cd:is_ti	0.0115725	ns	0.666729	0.964921	T/ILC	CD8+ T	CD8+ Trm	Mixed
DNAJC25	ses_cd:is_ti	-0.0348834	ns	0.666854	0.964921	T/ILC	CD8+ T	CD8+ Trm	Mixed
PSMD1	ses_cd:is_ti	-0.0157776	ns	0.666871	0.964921	T/ILC	CD8+ T	CD8+ Trm	Mixed
CDK19	ses_cd:is_ti	-0.0184263	ns	0.666959	0.964921	T/ILC	CD8+ T	CD8+ Trm	Mixed
CEBPZOS	ses_cd:is_ti	0.0141679	ns	0.667218	0.964921	T/ILC	CD8+ T	CD8+ Trm	Mixed
PITRM1-AS1	ses_cd:is_ti	-0.032556	ns	0.667271	0.964921	T/ILC	CD8+ T	CD8+ Trm	Mixed
FAM169A	ses_cd:is_ti	0.0360315	ns	0.667389	0.964921	T/ILC	CD8+ T	CD8+ Trm	Mixed
UCKL1	ses_cd:is_ti	0.028276	ns	0.667475	0.964921	T/ILC	CD8+ T	CD8+ Trm	Mixed
YWHAZ	ses_cd:is_ti	0.00792499	ns	0.667564	0.964921	T/ILC	CD8+ T	CD8+ Trm	Mixed
LMNB2	ses_cd:is_ti	-0.0325802	ns	0.667664	0.964921	T/ILC	CD8+ T	CD8+ Trm	Mixed
GTPBP6	ses_cd:is_ti	0.0177531	ns	0.667762	0.964921	T/ILC	CD8+ T	CD8+ Trm	Mixed
MAML3	ses_cd:is_ti	0.0478818	ns	0.667995	0.964921	T/ILC	CD8+ T	CD8+ Trm	Mixed
NEK7	ses_cd:is_ti	0.0130649	ns	0.66804	0.964921	T/ILC	CD8+ T	CD8+ Trm	Mixed
TAF6L	ses_cd:is_ti	-0.0279002	ns	0.668071	0.964921	T/ILC	CD8+ T	CD8+ Trm	Mixed
AC015813.2	ses_cd:is_ti	0.0246907	ns	0.668117	0.964921	T/ILC	CD8+ T	CD8+ Trm	Mixed
CERK	ses_cd:is_ti	0.0210073	ns	0.668162	0.964921	T/ILC	CD8+ T	CD8+ Trm	Mixed
STXBP2	ses_cd:is_ti	0.025734	ns	0.668184	0.964921	T/ILC	CD8+ T	CD8+ Trm	Mixed
EFHC1	ses_cd:is_ti	0.0280494	ns	0.668189	0.964921	T/ILC	CD8+ T	CD8+ Trm	Mixed
MSN	ses_cd:is_ti	-0.0104075	ns	0.668237	0.964921	T/ILC	CD8+ T	CD8+ Trm	Mixed
DDX3X	ses_cd:is_ti	0.00990717	ns	0.66825	0.964921	T/ILC	CD8+ T	CD8+ Trm	Mixed
DHPS	ses_cd:is_ti	0.0178162	ns	0.668417	0.964921	T/ILC	CD8+ T	CD8+ Trm	Mixed
RNF139	ses_cd:is_ti	-0.0157703	ns	0.668477	0.964921	T/ILC	CD8+ T	CD8+ Trm	Mixed
BORCS5	ses_cd:is_ti	0.0154481	ns	0.668512	0.964921	T/ILC	CD8+ T	CD8+ Trm	Mixed
DTX3	ses_cd:is_ti	-0.031244	ns	0.668519	0.964921	T/ILC	CD8+ T	CD8+ Trm	Mixed
NCOA7	ses_cd:is_ti	0.0108037	ns	0.668601	0.964921	T/ILC	CD8+ T	CD8+ Trm	Mixed
ZNF66	ses_cd:is_ti	0.0222867	ns	0.668644	0.964921	T/ILC	CD8+ T	CD8+ Trm	Mixed
MTIF3	ses_cd:is_ti	0.0130113	ns	0.668827	0.964921	T/ILC	CD8+ T	CD8+ Trm	Mixed
ABTB1	ses_cd:is_ti	0.0284025	ns	0.668865	0.964921	T/ILC	CD8+ T	CD8+ Trm	Mixed
AL021707.1	ses_cd:is_ti	-0.0194475	ns	0.668901	0.964921	T/ILC	CD8+ T	CD8+ Trm	Mixed
SRRM2	ses_cd:is_ti	-0.0111638	ns	0.668965	0.964921	T/ILC	CD8+ T	CD8+ Trm	Mixed
GABARAPL1	ses_cd:is_ti	-0.020142	ns	0.669025	0.964921	T/ILC	CD8+ T	CD8+ Trm	Mixed
ZNF546	ses_cd:is_ti	-0.0274382	ns	0.669073	0.964921	T/ILC	CD8+ T	CD8+ Trm	Mixed
ANGPT2	ses_cd:is_ti	0.0213779	ns	0.669099	0.964921	T/ILC	CD8+ T	CD8+ Trm	Mixed
CHD6	ses_cd:is_ti	-0.0120128	ns	0.669154	0.964921	T/ILC	CD8+ T	CD8+ Trm	Mixed
FN1	ses_cd:is_ti	0.0300248	ns	0.669178	0.964921	T/ILC	CD8+ T	CD8+ Trm	Mixed
KLHL32	ses_cd:is_ti	-0.058269	ns	0.669226	0.964921	T/ILC	CD8+ T	CD8+ Trm	Mixed
FTSJ1	ses_cd:is_ti	-0.0244228	ns	0.669252	0.964921	T/ILC	CD8+ T	CD8+ Trm	Mixed
ARID3B	ses_cd:is_ti	0.0175323	ns	0.669286	0.964921	T/ILC	CD8+ T	CD8+ Trm	Mixed
SPAG6	ses_cd:is_ti	-0.0277267	ns	0.669302	0.964921	T/ILC	CD8+ T	CD8+ Trm	Mixed
CD160	ses_cd:is_ti	0.034023	ns	0.669319	0.964921	T/ILC	CD8+ T	CD8+ Trm	Mixed
HGS	ses_cd:is_ti	-0.0168365	ns	0.669321	0.964921	T/ILC	CD8+ T	CD8+ Trm	Mixed
TMEM204	ses_cd:is_ti	-0.0160759	ns	0.669692	0.965341	T/ILC	CD8+ T	CD8+ Trm	Mixed
MAPK13	ses_cd:is_ti	0.0503037	ns	0.670068	0.965516	T/ILC	CD8+ T	CD8+ Trm	Mixed
TMEM147	ses_cd:is_ti	0.0200329	ns	0.670198	0.965516	T/ILC	CD8+ T	CD8+ Trm	Mixed
CITED2	ses_cd:is_ti	0.0177249	ns	0.670246	0.965516	T/ILC	CD8+ T	CD8+ Trm	Mixed
PLEKHO2	ses_cd:is_ti	0.0259413	ns	0.670607	0.965516	T/ILC	CD8+ T	CD8+ Trm	Mixed
TATDN2	ses_cd:is_ti	-0.027877	ns	0.670624	0.965516	T/ILC	CD8+ T	CD8+ Trm	Mixed
RELA	ses_cd:is_ti	-0.018976	ns	0.670631	0.965516	T/ILC	CD8+ T	CD8+ Trm	Mixed
MTHFR	ses_cd:is_ti	0.0214803	ns	0.670787	0.965516	T/ILC	CD8+ T	CD8+ Trm	Mixed
MPZL1	ses_cd:is_ti	-0.0390771	ns	0.670803	0.965516	T/ILC	CD8+ T	CD8+ Trm	Mixed
DBI	ses_cd:is_ti	-0.0172503	ns	0.670874	0.965516	T/ILC	CD8+ T	CD8+ Trm	Mixed
KIF20B	ses_cd:is_ti	-0.0210016	ns	0.671101	0.965516	T/ILC	CD8+ T	CD8+ Trm	Mixed
ZNF44	ses_cd:is_ti	-0.0140069	ns	0.671176	0.965516	T/ILC	CD8+ T	CD8+ Trm	Mixed
FBXL12	ses_cd:is_ti	0.0203694	ns	0.671225	0.965516	T/ILC	CD8+ T	CD8+ Trm	Mixed
ZSWIM9	ses_cd:is_ti	0.0247422	ns	0.671255	0.965516	T/ILC	CD8+ T	CD8+ Trm	Mixed
ZNF574	ses_cd:is_ti	0.0246433	ns	0.671325	0.965516	T/ILC	CD8+ T	CD8+ Trm	Mixed
AFTPH	ses_cd:is_ti	0.0135074	ns	0.671471	0.965516	T/ILC	CD8+ T	CD8+ Trm	Mixed
UHRF1BP1	ses_cd:is_ti	-0.019519	ns	0.671514	0.965516	T/ILC	CD8+ T	CD8+ Trm	Mixed
CCDC88A	ses_cd:is_ti	0.0264565	ns	0.671571	0.965516	T/ILC	CD8+ T	CD8+ Trm	Mixed
LINS1	ses_cd:is_ti	0.0151671	ns	0.671655	0.965516	T/ILC	CD8+ T	CD8+ Trm	Mixed
NVL	ses_cd:is_ti	0.0156233	ns	0.671749	0.965516	T/ILC	CD8+ T	CD8+ Trm	Mixed
MGST3	ses_cd:is_ti	0.0272449	ns	0.67175	0.965516	T/ILC	CD8+ T	CD8+ Trm	Mixed
SPAG9	ses_cd:is_ti	0.015129	ns	0.671797	0.965516	T/ILC	CD8+ T	CD8+ Trm	Mixed
GPRIN3	ses_cd:is_ti	0.0155617	ns	0.671909	0.965516	T/ILC	CD8+ T	CD8+ Trm	Mixed
TSTA3	ses_cd:is_ti	-0.0497294	ns	0.671913	0.965516	T/ILC	CD8+ T	CD8+ Trm	Mixed
CMTR2	ses_cd:is_ti	0.0228367	ns	0.67194	0.965516	T/ILC	CD8+ T	CD8+ Trm	Mixed
MYO15B	ses_cd:is_ti	0.0527523	ns	0.671942	0.965516	T/ILC	CD8+ T	CD8+ Trm	Mixed
NOL8	ses_cd:is_ti	-0.0136436	ns	0.671953	0.965516	T/ILC	CD8+ T	CD8+ Trm	Mixed
STX16-NPEPL1	ses_cd:is_ti	-0.024122	ns	0.672216	0.965516	T/ILC	CD8+ T	CD8+ Trm	Mixed
MKRN2OS	ses_cd:is_ti	0.0304034	ns	0.672357	0.965516	T/ILC	CD8+ T	CD8+ Trm	Mixed
RELT	ses_cd:is_ti	-0.0312992	ns	0.672391	0.965516	T/ILC	CD8+ T	CD8+ Trm	Mixed
CLPB	ses_cd:is_ti	0.0262757	ns	0.67241	0.965516	T/ILC	CD8+ T	CD8+ Trm	Mixed
PRMT3	ses_cd:is_ti	0.0172479	ns	0.672417	0.965516	T/ILC	CD8+ T	CD8+ Trm	Mixed
CPEB2	ses_cd:is_ti	-0.0254952	ns	0.672576	0.965516	T/ILC	CD8+ T	CD8+ Trm	Mixed
RBBP6	ses_cd:is_ti	0.0113856	ns	0.672577	0.965516	T/ILC	CD8+ T	CD8+ Trm	Mixed
RASAL3	ses_cd:is_ti	0.0128338	ns	0.672599	0.965516	T/ILC	CD8+ T	CD8+ Trm	Mixed
ZNF584	ses_cd:is_ti	-0.0305917	ns	0.672605	0.965516	T/ILC	CD8+ T	CD8+ Trm	Mixed
RDH14	ses_cd:is_ti	0.0202226	ns	0.672682	0.965516	T/ILC	CD8+ T	CD8+ Trm	Mixed
MLXIP	ses_cd:is_ti	0.0183517	ns	0.673059	0.965755	T/ILC	CD8+ T	CD8+ Trm	Mixed
F11R	ses_cd:is_ti	0.0461637	ns	0.673122	0.965755	T/ILC	CD8+ T	CD8+ Trm	Mixed
AC058822.1	ses_cd:is_ti	-0.0179108	ns	0.673202	0.965755	T/ILC	CD8+ T	CD8+ Trm	Mixed
NT5E	ses_cd:is_ti	0.0376496	ns	0.673358	0.965755	T/ILC	CD8+ T	CD8+ Trm	Mixed
RBBP5	ses_cd:is_ti	0.0212151	ns	0.673497	0.965755	T/ILC	CD8+ T	CD8+ Trm	Mixed
NUDT21	ses_cd:is_ti	-0.0152625	ns	0.673499	0.965755	T/ILC	CD8+ T	CD8+ Trm	Mixed
MARCH1	ses_cd:is_ti	-0.036376	ns	0.673563	0.965755	T/ILC	CD8+ T	CD8+ Trm	Mixed
CDKL3	ses_cd:is_ti	-0.0245209	ns	0.673643	0.965755	T/ILC	CD8+ T	CD8+ Trm	Mixed
PTBP2	ses_cd:is_ti	0.0152553	ns	0.67365	0.965755	T/ILC	CD8+ T	CD8+ Trm	Mixed
GUSB	ses_cd:is_ti	-0.0180897	ns	0.673672	0.965755	T/ILC	CD8+ T	CD8+ Trm	Mixed
ANKRD36C	ses_cd:is_ti	-0.04013	ns	0.673725	0.965755	T/ILC	CD8+ T	CD8+ Trm	Mixed
SLC9B1	ses_cd:is_ti	-0.0266115	ns	0.673948	0.965905	T/ILC	CD8+ T	CD8+ Trm	Mixed
RFX3	ses_cd:is_ti	0.0156105	ns	0.674016	0.965905	T/ILC	CD8+ T	CD8+ Trm	Mixed
PUDP	ses_cd:is_ti	0.0172235	ns	0.674147	0.965905	T/ILC	CD8+ T	CD8+ Trm	Mixed
COQ8B	ses_cd:is_ti	-0.0215597	ns	0.674206	0.965905	T/ILC	CD8+ T	CD8+ Trm	Mixed
CLIP4	ses_cd:is_ti	0.0124084	ns	0.674228	0.965905	T/ILC	CD8+ T	CD8+ Trm	Mixed
HOTAIRM1	ses_cd:is_ti	-0.0246544	ns	0.674367	0.96599	T/ILC	CD8+ T	CD8+ Trm	Mixed
CR1	ses_cd:is_ti	-0.0379539	ns	0.674532	0.966111	T/ILC	CD8+ T	CD8+ Trm	Mixed
DPP3	ses_cd:is_ti	0.0331549	ns	0.674747	0.966151	T/ILC	CD8+ T	CD8+ Trm	Mixed
AC090061.1	ses_cd:is_ti	0.031488	ns	0.674927	0.966151	T/ILC	CD8+ T	CD8+ Trm	Mixed
AC021752.1	ses_cd:is_ti	-0.0269047	ns	0.675009	0.966151	T/ILC	CD8+ T	CD8+ Trm	Mixed
ANXA2	ses_cd:is_ti	-0.0457033	ns	0.675086	0.966151	T/ILC	CD8+ T	CD8+ Trm	Mixed
KPNA2	ses_cd:is_ti	-0.0350146	ns	0.675234	0.966151	T/ILC	CD8+ T	CD8+ Trm	Mixed
TRMO	ses_cd:is_ti	0.0153873	ns	0.675529	0.966151	T/ILC	CD8+ T	CD8+ Trm	Mixed
AC130324.2	ses_cd:is_ti	0.0331604	ns	0.675561	0.966151	T/ILC	CD8+ T	CD8+ Trm	Mixed
PDCD11	ses_cd:is_ti	-0.0178394	ns	0.675656	0.966151	T/ILC	CD8+ T	CD8+ Trm	Mixed
CRACR2A	ses_cd:is_ti	0.0400528	ns	0.675703	0.966151	T/ILC	CD8+ T	CD8+ Trm	Mixed
ARID5A	ses_cd:is_ti	0.0203312	ns	0.67574	0.966151	T/ILC	CD8+ T	CD8+ Trm	Mixed
AL590006.1	ses_cd:is_ti	-0.0546785	ns	0.67581	0.966151	T/ILC	CD8+ T	CD8+ Trm	Mixed
TGDS	ses_cd:is_ti	-0.0163815	ns	0.67625	0.966151	T/ILC	CD8+ T	CD8+ Trm	Mixed
CEP290	ses_cd:is_ti	0.0175682	ns	0.676301	0.966151	T/ILC	CD8+ T	CD8+ Trm	Mixed
GLRX	ses_cd:is_ti	-0.0285151	ns	0.676308	0.966151	T/ILC	CD8+ T	CD8+ Trm	Mixed
IVD	ses_cd:is_ti	0.0152186	ns	0.676313	0.966151	T/ILC	CD8+ T	CD8+ Trm	Mixed
RSRP1	ses_cd:is_ti	-0.00980334	ns	0.676422	0.966151	T/ILC	CD8+ T	CD8+ Trm	Mixed
SPNS3	ses_cd:is_ti	0.0228115	ns	0.676425	0.966151	T/ILC	CD8+ T	CD8+ Trm	Mixed
AL080250.1	ses_cd:is_ti	-0.0236585	ns	0.67648	0.966151	T/ILC	CD8+ T	CD8+ Trm	Mixed
C16orf95	ses_cd:is_ti	-0.0362221	ns	0.676482	0.966151	T/ILC	CD8+ T	CD8+ Trm	Mixed
PRDM4	ses_cd:is_ti	-0.0212853	ns	0.676487	0.966151	T/ILC	CD8+ T	CD8+ Trm	Mixed
ZNF816-ZNF321P	ses_cd:is_ti	0.0330282	ns	0.676493	0.966151	T/ILC	CD8+ T	CD8+ Trm	Mixed
LPCAT3	ses_cd:is_ti	0.0226034	ns	0.676547	0.966151	T/ILC	CD8+ T	CD8+ Trm	Mixed
TBC1D22B	ses_cd:is_ti	0.0219859	ns	0.676562	0.966151	T/ILC	CD8+ T	CD8+ Trm	Mixed
THEMIS2	ses_cd:is_ti	0.0283641	ns	0.676763	0.966151	T/ILC	CD8+ T	CD8+ Trm	Mixed
LSM6	ses_cd:is_ti	0.0131566	ns	0.67677	0.966151	T/ILC	CD8+ T	CD8+ Trm	Mixed
GZMK	ses_cd:is_ti	-0.0480227	ns	0.676988	0.966151	T/ILC	CD8+ T	CD8+ Trm	Mixed
GLYR1	ses_cd:is_ti	0.0127925	ns	0.677052	0.966151	T/ILC	CD8+ T	CD8+ Trm	Mixed
KIF1BP	ses_cd:is_ti	0.0238839	ns	0.677256	0.966151	T/ILC	CD8+ T	CD8+ Trm	Mixed
MIS18A	ses_cd:is_ti	-0.025409	ns	0.677269	0.966151	T/ILC	CD8+ T	CD8+ Trm	Mixed
RARS	ses_cd:is_ti	0.0223913	ns	0.677311	0.966151	T/ILC	CD8+ T	CD8+ Trm	Mixed
PQBP1	ses_cd:is_ti	-0.0183157	ns	0.677431	0.966151	T/ILC	CD8+ T	CD8+ Trm	Mixed
LINC01772	ses_cd:is_ti	-0.0303698	ns	0.677547	0.966151	T/ILC	CD8+ T	CD8+ Trm	Mixed
MAP7D2	ses_cd:is_ti	-0.039945	ns	0.677567	0.966151	T/ILC	CD8+ T	CD8+ Trm	Mixed
POMZP3	ses_cd:is_ti	0.0237291	ns	0.677594	0.966151	T/ILC	CD8+ T	CD8+ Trm	Mixed
AC005884.1	ses_cd:is_ti	0.038013	ns	0.677602	0.966151	T/ILC	CD8+ T	CD8+ Trm	Mixed
AP006621.3	ses_cd:is_ti	-0.0209875	ns	0.677661	0.966151	T/ILC	CD8+ T	CD8+ Trm	Mixed
MBTPS1	ses_cd:is_ti	0.0126384	ns	0.677707	0.966151	T/ILC	CD8+ T	CD8+ Trm	Mixed
ASNA1	ses_cd:is_ti	0.0173564	ns	0.67778	0.966151	T/ILC	CD8+ T	CD8+ Trm	Mixed
ARL17B	ses_cd:is_ti	0.0237965	ns	0.677831	0.966151	T/ILC	CD8+ T	CD8+ Trm	Mixed
HIP1	ses_cd:is_ti	0.0220557	ns	0.677903	0.966151	T/ILC	CD8+ T	CD8+ Trm	Mixed
PIGF	ses_cd:is_ti	-0.0161363	ns	0.677965	0.966151	T/ILC	CD8+ T	CD8+ Trm	Mixed
DERA	ses_cd:is_ti	0.0291652	ns	0.678037	0.966151	T/ILC	CD8+ T	CD8+ Trm	Mixed
ABHD18	ses_cd:is_ti	0.0161733	ns	0.67805	0.966151	T/ILC	CD8+ T	CD8+ Trm	Mixed
BMP1	ses_cd:is_ti	-0.0390496	ns	0.678363	0.966151	T/ILC	CD8+ T	CD8+ Trm	Mixed
NDUFS3	ses_cd:is_ti	0.0208693	ns	0.678478	0.966151	T/ILC	CD8+ T	CD8+ Trm	Mixed
ARFIP1	ses_cd:is_ti	0.0197486	ns	0.678528	0.966151	T/ILC	CD8+ T	CD8+ Trm	Mixed
DCP1A	ses_cd:is_ti	0.0128024	ns	0.678727	0.966151	T/ILC	CD8+ T	CD8+ Trm	Mixed
UTP15	ses_cd:is_ti	-0.0274716	ns	0.678749	0.966151	T/ILC	CD8+ T	CD8+ Trm	Mixed
CALM1	ses_cd:is_ti	0.0105928	ns	0.678828	0.966151	T/ILC	CD8+ T	CD8+ Trm	Mixed
VWA5B1	ses_cd:is_ti	-0.0314843	ns	0.67887	0.966151	T/ILC	CD8+ T	CD8+ Trm	Mixed
PRKCD	ses_cd:is_ti	-0.0304228	ns	0.678882	0.966151	T/ILC	CD8+ T	CD8+ Trm	Mixed
ACOX3	ses_cd:is_ti	-0.0218771	ns	0.678995	0.966151	T/ILC	CD8+ T	CD8+ Trm	Mixed
TNFRSF10A	ses_cd:is_ti	-0.0252672	ns	0.679071	0.966151	T/ILC	CD8+ T	CD8+ Trm	Mixed
ZNF287	ses_cd:is_ti	0.0244947	ns	0.679143	0.966151	T/ILC	CD8+ T	CD8+ Trm	Mixed
SLC44A1	ses_cd:is_ti	0.0234795	ns	0.679181	0.966151	T/ILC	CD8+ T	CD8+ Trm	Mixed
TM9SF3	ses_cd:is_ti	-0.0252266	ns	0.679182	0.966151	T/ILC	CD8+ T	CD8+ Trm	Mixed
NME9	ses_cd:is_ti	-0.0225368	ns	0.67919	0.966151	T/ILC	CD8+ T	CD8+ Trm	Mixed
RNF10	ses_cd:is_ti	0.0125236	ns	0.67929	0.966151	T/ILC	CD8+ T	CD8+ Trm	Mixed
ACTA2	ses_cd:is_ti	0.0257712	ns	0.679352	0.966151	T/ILC	CD8+ T	CD8+ Trm	Mixed
SCRIB	ses_cd:is_ti	-0.0319572	ns	0.679418	0.966151	T/ILC	CD8+ T	CD8+ Trm	Mixed
CDC42	ses_cd:is_ti	-0.00810778	ns	0.679771	0.966151	T/ILC	CD8+ T	CD8+ Trm	Mixed
AC137767.1	ses_cd:is_ti	0.029207	ns	0.679922	0.966151	T/ILC	CD8+ T	CD8+ Trm	Mixed
CMTM8	ses_cd:is_ti	0.0336898	ns	0.679956	0.966151	T/ILC	CD8+ T	CD8+ Trm	Mixed
WWP2	ses_cd:is_ti	0.0113085	ns	0.679974	0.966151	T/ILC	CD8+ T	CD8+ Trm	Mixed
SUMO4	ses_cd:is_ti	-0.0273657	ns	0.680085	0.966151	T/ILC	CD8+ T	CD8+ Trm	Mixed
RPS6KA2	ses_cd:is_ti	-0.026839	ns	0.680584	0.966151	T/ILC	CD8+ T	CD8+ Trm	Mixed
CAPN7	ses_cd:is_ti	0.0120825	ns	0.680828	0.966151	T/ILC	CD8+ T	CD8+ Trm	Mixed
FLVCR1-DT	ses_cd:is_ti	-0.0322113	ns	0.68083	0.966151	T/ILC	CD8+ T	CD8+ Trm	Mixed
ZNF782	ses_cd:is_ti	-0.020331	ns	0.680852	0.966151	T/ILC	CD8+ T	CD8+ Trm	Mixed
SYS1	ses_cd:is_ti	0.0173288	ns	0.680859	0.966151	T/ILC	CD8+ T	CD8+ Trm	Mixed
CP	ses_cd:is_ti	-0.0288255	ns	0.680978	0.966151	T/ILC	CD8+ T	CD8+ Trm	Mixed
LINC01303	ses_cd:is_ti	-0.0299736	ns	0.68105	0.966151	T/ILC	CD8+ T	CD8+ Trm	Mixed
TYMS	ses_cd:is_ti	0.0471741	ns	0.68105	0.966151	T/ILC	CD8+ T	CD8+ Trm	Mixed
AC011452.1	ses_cd:is_ti	-0.0365772	ns	0.681118	0.966151	T/ILC	CD8+ T	CD8+ Trm	Mixed
PREPL	ses_cd:is_ti	0.0138683	ns	0.68112	0.966151	T/ILC	CD8+ T	CD8+ Trm	Mixed
RTL10	ses_cd:is_ti	-0.0273295	ns	0.681124	0.966151	T/ILC	CD8+ T	CD8+ Trm	Mixed
LRP12	ses_cd:is_ti	0.0302629	ns	0.681263	0.966151	T/ILC	CD8+ T	CD8+ Trm	Mixed
SPRY1	ses_cd:is_ti	0.0230861	ns	0.681273	0.966151	T/ILC	CD8+ T	CD8+ Trm	Mixed
ARFGAP1	ses_cd:is_ti	0.0301054	ns	0.681325	0.966151	T/ILC	CD8+ T	CD8+ Trm	Mixed
PSENEN	ses_cd:is_ti	-0.0208851	ns	0.681377	0.966151	T/ILC	CD8+ T	CD8+ Trm	Mixed
SPHK2	ses_cd:is_ti	0.0213363	ns	0.681384	0.966151	T/ILC	CD8+ T	CD8+ Trm	Mixed
SMURF1	ses_cd:is_ti	0.0208945	ns	0.68144	0.966151	T/ILC	CD8+ T	CD8+ Trm	Mixed
WDFY1	ses_cd:is_ti	-0.0160889	ns	0.681472	0.966151	T/ILC	CD8+ T	CD8+ Trm	Mixed
C6orf47	ses_cd:is_ti	0.0204982	ns	0.681492	0.966151	T/ILC	CD8+ T	CD8+ Trm	Mixed
RABL2B	ses_cd:is_ti	-0.0219638	ns	0.681502	0.966151	T/ILC	CD8+ T	CD8+ Trm	Mixed
HIST1H1E	ses_cd:is_ti	-0.0245413	ns	0.681551	0.966151	T/ILC	CD8+ T	CD8+ Trm	Mixed
KMT2D	ses_cd:is_ti	0.0176233	ns	0.681595	0.966151	T/ILC	CD8+ T	CD8+ Trm	Mixed
C14orf28	ses_cd:is_ti	0.0277449	ns	0.681611	0.966151	T/ILC	CD8+ T	CD8+ Trm	Mixed
ZNF808	ses_cd:is_ti	-0.0154697	ns	0.681729	0.966151	T/ILC	CD8+ T	CD8+ Trm	Mixed
STAMBP	ses_cd:is_ti	0.0135493	ns	0.681818	0.966151	T/ILC	CD8+ T	CD8+ Trm	Mixed
ZNF699	ses_cd:is_ti	-0.0224964	ns	0.682057	0.966151	T/ILC	CD8+ T	CD8+ Trm	Mixed
AAR2	ses_cd:is_ti	0.0341439	ns	0.682091	0.966151	T/ILC	CD8+ T	CD8+ Trm	Mixed
SYCP3	ses_cd:is_ti	-0.0358501	ns	0.682208	0.966151	T/ILC	CD8+ T	CD8+ Trm	Mixed
MPV17L	ses_cd:is_ti	0.0530724	ns	0.682223	0.966151	T/ILC	CD8+ T	CD8+ Trm	Mixed
ITFG1-AS1	ses_cd:is_ti	-0.0395507	ns	0.682242	0.966151	T/ILC	CD8+ T	CD8+ Trm	Mixed
AC005225.3	ses_cd:is_ti	-0.0347566	ns	0.682312	0.966151	T/ILC	CD8+ T	CD8+ Trm	Mixed
MATK	ses_cd:is_ti	0.0178936	ns	0.68248	0.966151	T/ILC	CD8+ T	CD8+ Trm	Mixed
MFN2	ses_cd:is_ti	0.0348823	ns	0.682482	0.966151	T/ILC	CD8+ T	CD8+ Trm	Mixed
WBP11	ses_cd:is_ti	0.0135009	ns	0.682654	0.966151	T/ILC	CD8+ T	CD8+ Trm	Mixed
RHPN1	ses_cd:is_ti	0.0330998	ns	0.682663	0.966151	T/ILC	CD8+ T	CD8+ Trm	Mixed
JMJD8	ses_cd:is_ti	0.0253809	ns	0.682705	0.966151	T/ILC	CD8+ T	CD8+ Trm	Mixed
ADAM19	ses_cd:is_ti	-0.025373	ns	0.682763	0.966151	T/ILC	CD8+ T	CD8+ Trm	Mixed
DSE	ses_cd:is_ti	0.0204379	ns	0.682809	0.966151	T/ILC	CD8+ T	CD8+ Trm	Mixed
MED6	ses_cd:is_ti	-0.0154378	ns	0.682852	0.966151	T/ILC	CD8+ T	CD8+ Trm	Mixed
CCNT1	ses_cd:is_ti	-0.0143225	ns	0.682947	0.966173	T/ILC	CD8+ T	CD8+ Trm	Mixed
PARP6	ses_cd:is_ti	0.0177856	ns	0.683193	0.966407	T/ILC	CD8+ T	CD8+ Trm	Mixed
NFKB1	ses_cd:is_ti	-0.0116875	ns	0.683465	0.966665	T/ILC	CD8+ T	CD8+ Trm	Mixed
POLR2C	ses_cd:is_ti	-0.0165175	ns	0.683556	0.966665	T/ILC	CD8+ T	CD8+ Trm	Mixed
TAGLN2	ses_cd:is_ti	-0.0129866	ns	0.683614	0.966665	T/ILC	CD8+ T	CD8+ Trm	Mixed
BRIP1	ses_cd:is_ti	-0.0408279	ns	0.683853	0.966841	T/ILC	CD8+ T	CD8+ Trm	Mixed
R3HCC1L	ses_cd:is_ti	0.013637	ns	0.683987	0.966841	T/ILC	CD8+ T	CD8+ Trm	Mixed
SMARCD2	ses_cd:is_ti	0.0282935	ns	0.684253	0.966841	T/ILC	CD8+ T	CD8+ Trm	Mixed
C17orf67	ses_cd:is_ti	-0.0180543	ns	0.684365	0.966841	T/ILC	CD8+ T	CD8+ Trm	Mixed
SPTY2D1	ses_cd:is_ti	-0.016277	ns	0.684389	0.966841	T/ILC	CD8+ T	CD8+ Trm	Mixed
UBXN11	ses_cd:is_ti	-0.019837	ns	0.684438	0.966841	T/ILC	CD8+ T	CD8+ Trm	Mixed
LINC01550	ses_cd:is_ti	0.0150773	ns	0.684496	0.966841	T/ILC	CD8+ T	CD8+ Trm	Mixed
FLYWCH1	ses_cd:is_ti	0.0214982	ns	0.684562	0.966841	T/ILC	CD8+ T	CD8+ Trm	Mixed
MED12L	ses_cd:is_ti	0.0298507	ns	0.68472	0.966841	T/ILC	CD8+ T	CD8+ Trm	Mixed
C9orf64	ses_cd:is_ti	0.0415347	ns	0.684747	0.966841	T/ILC	CD8+ T	CD8+ Trm	Mixed
GMIP	ses_cd:is_ti	0.0192494	ns	0.684748	0.966841	T/ILC	CD8+ T	CD8+ Trm	Mixed
APPL2	ses_cd:is_ti	-0.0239818	ns	0.684888	0.966841	T/ILC	CD8+ T	CD8+ Trm	Mixed
AC093535.1	ses_cd:is_ti	-0.0315014	ns	0.684893	0.966841	T/ILC	CD8+ T	CD8+ Trm	Mixed
FCHSD1	ses_cd:is_ti	-0.0243385	ns	0.685079	0.966841	T/ILC	CD8+ T	CD8+ Trm	Mixed
FGF9	ses_cd:is_ti	0.0396961	ns	0.685195	0.966841	T/ILC	CD8+ T	CD8+ Trm	Mixed
POU2F1	ses_cd:is_ti	0.0159484	ns	0.685278	0.966841	T/ILC	CD8+ T	CD8+ Trm	Mixed
DUSP18	ses_cd:is_ti	-0.0276697	ns	0.685401	0.966841	T/ILC	CD8+ T	CD8+ Trm	Mixed
AL136962.1	ses_cd:is_ti	0.0361618	ns	0.68541	0.966841	T/ILC	CD8+ T	CD8+ Trm	Mixed
AC008537.1	ses_cd:is_ti	0.0304673	ns	0.685447	0.966841	T/ILC	CD8+ T	CD8+ Trm	Mixed
PPA2	ses_cd:is_ti	0.0143572	ns	0.685456	0.966841	T/ILC	CD8+ T	CD8+ Trm	Mixed
ZNF544	ses_cd:is_ti	0.0212279	ns	0.685499	0.966841	T/ILC	CD8+ T	CD8+ Trm	Mixed
MRNIP	ses_cd:is_ti	0.0161437	ns	0.685644	0.966841	T/ILC	CD8+ T	CD8+ Trm	Mixed
AC093323.1	ses_cd:is_ti	-0.0179554	ns	0.685647	0.966841	T/ILC	CD8+ T	CD8+ Trm	Mixed
TBC1D2B	ses_cd:is_ti	0.0140248	ns	0.685654	0.966841	T/ILC	CD8+ T	CD8+ Trm	Mixed
PLEKHA2	ses_cd:is_ti	0.0117453	ns	0.68592	0.966885	T/ILC	CD8+ T	CD8+ Trm	Mixed
PRMT2	ses_cd:is_ti	-0.00932747	ns	0.686231	0.966885	T/ILC	CD8+ T	CD8+ Trm	Mixed
CEP83	ses_cd:is_ti	0.0202692	ns	0.686304	0.966885	T/ILC	CD8+ T	CD8+ Trm	Mixed
SCAF4	ses_cd:is_ti	0.0145631	ns	0.686378	0.966885	T/ILC	CD8+ T	CD8+ Trm	Mixed
LIX1-AS1	ses_cd:is_ti	-0.0308878	ns	0.686383	0.966885	T/ILC	CD8+ T	CD8+ Trm	Mixed
DNMBP	ses_cd:is_ti	0.0520082	ns	0.686464	0.966885	T/ILC	CD8+ T	CD8+ Trm	Mixed
KLRG1	ses_cd:is_ti	-0.0197038	ns	0.686492	0.966885	T/ILC	CD8+ T	CD8+ Trm	Mixed
ZNF451	ses_cd:is_ti	-0.0112866	ns	0.686534	0.966885	T/ILC	CD8+ T	CD8+ Trm	Mixed
HDAC5	ses_cd:is_ti	0.0227655	ns	0.686744	0.966885	T/ILC	CD8+ T	CD8+ Trm	Mixed
ATP6AP2	ses_cd:is_ti	-0.0122108	ns	0.686796	0.966885	T/ILC	CD8+ T	CD8+ Trm	Mixed
AL592295.3	ses_cd:is_ti	0.0288087	ns	0.686906	0.966885	T/ILC	CD8+ T	CD8+ Trm	Mixed
UBE2I	ses_cd:is_ti	0.00903598	ns	0.687002	0.966885	T/ILC	CD8+ T	CD8+ Trm	Mixed
MTX2	ses_cd:is_ti	0.0234479	ns	0.687022	0.966885	T/ILC	CD8+ T	CD8+ Trm	Mixed
AC004889.1	ses_cd:is_ti	0.0331135	ns	0.687027	0.966885	T/ILC	CD8+ T	CD8+ Trm	Mixed
MIB2	ses_cd:is_ti	0.0175283	ns	0.687088	0.966885	T/ILC	CD8+ T	CD8+ Trm	Mixed
HOXB2	ses_cd:is_ti	-0.0280198	ns	0.68709	0.966885	T/ILC	CD8+ T	CD8+ Trm	Mixed
DNAJC3-DT	ses_cd:is_ti	-0.0272808	ns	0.687206	0.966885	T/ILC	CD8+ T	CD8+ Trm	Mixed
NUDC	ses_cd:is_ti	0.0134359	ns	0.687337	0.966885	T/ILC	CD8+ T	CD8+ Trm	Mixed
AC087190.1	ses_cd:is_ti	-0.0233912	ns	0.687415	0.966885	T/ILC	CD8+ T	CD8+ Trm	Mixed
HCG25	ses_cd:is_ti	-0.0250004	ns	0.687527	0.966885	T/ILC	CD8+ T	CD8+ Trm	Mixed
BPTF	ses_cd:is_ti	-0.00871011	ns	0.687567	0.966885	T/ILC	CD8+ T	CD8+ Trm	Mixed
JPX	ses_cd:is_ti	-0.00980952	ns	0.687641	0.966885	T/ILC	CD8+ T	CD8+ Trm	Mixed
EMC4	ses_cd:is_ti	0.0162176	ns	0.687865	0.966885	T/ILC	CD8+ T	CD8+ Trm	Mixed
CADM2	ses_cd:is_ti	-0.0436365	ns	0.687897	0.966885	T/ILC	CD8+ T	CD8+ Trm	Mixed
AC025178.1	ses_cd:is_ti	0.0325886	ns	0.687985	0.966885	T/ILC	CD8+ T	CD8+ Trm	Mixed
DNAJC27-AS1	ses_cd:is_ti	-0.0264424	ns	0.687994	0.966885	T/ILC	CD8+ T	CD8+ Trm	Mixed
PSME3	ses_cd:is_ti	0.0187658	ns	0.688133	0.966885	T/ILC	CD8+ T	CD8+ Trm	Mixed
OR4D1	ses_cd:is_ti	0.0317734	ns	0.688158	0.966885	T/ILC	CD8+ T	CD8+ Trm	Mixed
SGPP1	ses_cd:is_ti	0.0243029	ns	0.688238	0.966885	T/ILC	CD8+ T	CD8+ Trm	Mixed
MAP3K3	ses_cd:is_ti	-0.0152693	ns	0.688257	0.966885	T/ILC	CD8+ T	CD8+ Trm	Mixed
KCNN4	ses_cd:is_ti	-0.0342892	ns	0.688609	0.966885	T/ILC	CD8+ T	CD8+ Trm	Mixed
CDC26	ses_cd:is_ti	0.0113948	ns	0.688681	0.966885	T/ILC	CD8+ T	CD8+ Trm	Mixed
PRPF19	ses_cd:is_ti	0.0185455	ns	0.688854	0.966885	T/ILC	CD8+ T	CD8+ Trm	Mixed
PLEKHA8	ses_cd:is_ti	-0.0212792	ns	0.688934	0.966885	T/ILC	CD8+ T	CD8+ Trm	Mixed
NPEPPS	ses_cd:is_ti	-0.0129212	ns	0.68903	0.966885	T/ILC	CD8+ T	CD8+ Trm	Mixed
TEDC1	ses_cd:is_ti	-0.0350384	ns	0.689064	0.966885	T/ILC	CD8+ T	CD8+ Trm	Mixed
STAU2	ses_cd:is_ti	0.016836	ns	0.689081	0.966885	T/ILC	CD8+ T	CD8+ Trm	Mixed
NNT-AS1	ses_cd:is_ti	0.0201114	ns	0.689115	0.966885	T/ILC	CD8+ T	CD8+ Trm	Mixed
TCP11L1	ses_cd:is_ti	-0.0222213	ns	0.689263	0.966885	T/ILC	CD8+ T	CD8+ Trm	Mixed
RIF1	ses_cd:is_ti	-0.0118485	ns	0.689287	0.966885	T/ILC	CD8+ T	CD8+ Trm	Mixed
HOXB3	ses_cd:is_ti	0.0482117	ns	0.689302	0.966885	T/ILC	CD8+ T	CD8+ Trm	Mixed
SEC62	ses_cd:is_ti	0.00892943	ns	0.689354	0.966885	T/ILC	CD8+ T	CD8+ Trm	Mixed
STAT4	ses_cd:is_ti	-0.00977476	ns	0.6894	0.966885	T/ILC	CD8+ T	CD8+ Trm	Mixed
HMGN2	ses_cd:is_ti	0.0103337	ns	0.6895	0.966885	T/ILC	CD8+ T	CD8+ Trm	Mixed
METTL2B	ses_cd:is_ti	0.0192587	ns	0.689578	0.966885	T/ILC	CD8+ T	CD8+ Trm	Mixed
TRBV6-2	ses_cd:is_ti	0.0439434	ns	0.689699	0.966885	T/ILC	CD8+ T	CD8+ Trm	Mixed
GNPAT	ses_cd:is_ti	0.014969	ns	0.689701	0.966885	T/ILC	CD8+ T	CD8+ Trm	Mixed
KIAA0930	ses_cd:is_ti	0.0272246	ns	0.689769	0.966885	T/ILC	CD8+ T	CD8+ Trm	Mixed
TBL1XR1	ses_cd:is_ti	-0.0117477	ns	0.689792	0.966885	T/ILC	CD8+ T	CD8+ Trm	Mixed
SRFBP1	ses_cd:is_ti	-0.0178162	ns	0.689796	0.966885	T/ILC	CD8+ T	CD8+ Trm	Mixed
OSTM1	ses_cd:is_ti	0.0144621	ns	0.689818	0.966885	T/ILC	CD8+ T	CD8+ Trm	Mixed
CNPY4	ses_cd:is_ti	0.0215806	ns	0.689891	0.966885	T/ILC	CD8+ T	CD8+ Trm	Mixed
PLCG2	ses_cd:is_ti	-0.0312536	ns	0.689992	0.966885	T/ILC	CD8+ T	CD8+ Trm	Mixed
SLC5A3	ses_cd:is_ti	-0.0223538	ns	0.690085	0.966885	T/ILC	CD8+ T	CD8+ Trm	Mixed
UBE2Z	ses_cd:is_ti	0.0159088	ns	0.690126	0.966885	T/ILC	CD8+ T	CD8+ Trm	Mixed
TMEM263	ses_cd:is_ti	0.0158193	ns	0.690221	0.966885	T/ILC	CD8+ T	CD8+ Trm	Mixed
IPMK	ses_cd:is_ti	0.0245259	ns	0.690233	0.966885	T/ILC	CD8+ T	CD8+ Trm	Mixed
TMCO3	ses_cd:is_ti	0.0329643	ns	0.690599	0.967024	T/ILC	CD8+ T	CD8+ Trm	Mixed
AC074117.1	ses_cd:is_ti	0.0266589	ns	0.690606	0.967024	T/ILC	CD8+ T	CD8+ Trm	Mixed
ERCC4	ses_cd:is_ti	-0.0187501	ns	0.690635	0.967024	T/ILC	CD8+ T	CD8+ Trm	Mixed
MARCH6	ses_cd:is_ti	-0.0120878	ns	0.690666	0.967024	T/ILC	CD8+ T	CD8+ Trm	Mixed
ECI2	ses_cd:is_ti	-0.017635	ns	0.690731	0.967024	T/ILC	CD8+ T	CD8+ Trm	Mixed
SH3BP1	ses_cd:is_ti	0.0156014	ns	0.690846	0.967044	T/ILC	CD8+ T	CD8+ Trm	Mixed
TSC22D3	ses_cd:is_ti	0.0234542	ns	0.690905	0.967044	T/ILC	CD8+ T	CD8+ Trm	Mixed
CREBBP	ses_cd:is_ti	0.011048	ns	0.691131	0.967045	T/ILC	CD8+ T	CD8+ Trm	Mixed
MPHOSPH8	ses_cd:is_ti	0.00929611	ns	0.691167	0.967045	T/ILC	CD8+ T	CD8+ Trm	Mixed
TRAPPC12	ses_cd:is_ti	0.0144766	ns	0.691242	0.967045	T/ILC	CD8+ T	CD8+ Trm	Mixed
IER3IP1	ses_cd:is_ti	0.0143331	ns	0.691409	0.967045	T/ILC	CD8+ T	CD8+ Trm	Mixed
MLEC	ses_cd:is_ti	0.0262071	ns	0.691462	0.967045	T/ILC	CD8+ T	CD8+ Trm	Mixed
SLK	ses_cd:is_ti	-0.0122089	ns	0.691467	0.967045	T/ILC	CD8+ T	CD8+ Trm	Mixed
VAT1	ses_cd:is_ti	-0.0317077	ns	0.691485	0.967045	T/ILC	CD8+ T	CD8+ Trm	Mixed
AC012636.1	ses_cd:is_ti	0.0287072	ns	0.691592	0.967045	T/ILC	CD8+ T	CD8+ Trm	Mixed
GTF2F1	ses_cd:is_ti	0.0204486	ns	0.691689	0.967045	T/ILC	CD8+ T	CD8+ Trm	Mixed
DNMT1	ses_cd:is_ti	0.0111473	ns	0.691811	0.967045	T/ILC	CD8+ T	CD8+ Trm	Mixed
NME1	ses_cd:is_ti	0.0232358	ns	0.691857	0.967045	T/ILC	CD8+ T	CD8+ Trm	Mixed
THAP1	ses_cd:is_ti	-0.0181715	ns	0.691878	0.967045	T/ILC	CD8+ T	CD8+ Trm	Mixed
WDR81	ses_cd:is_ti	-0.0241138	ns	0.692132	0.967045	T/ILC	CD8+ T	CD8+ Trm	Mixed
LINC00665	ses_cd:is_ti	-0.0346562	ns	0.692162	0.967045	T/ILC	CD8+ T	CD8+ Trm	Mixed
TRBV20-1	ses_cd:is_ti	0.0314657	ns	0.692336	0.967045	T/ILC	CD8+ T	CD8+ Trm	Mixed
TRIM24	ses_cd:is_ti	0.0164377	ns	0.692338	0.967045	T/ILC	CD8+ T	CD8+ Trm	Mixed
VAMP1	ses_cd:is_ti	0.0198879	ns	0.692405	0.967045	T/ILC	CD8+ T	CD8+ Trm	Mixed
AC078845.1	ses_cd:is_ti	-0.0332125	ns	0.692416	0.967045	T/ILC	CD8+ T	CD8+ Trm	Mixed
FBXW2	ses_cd:is_ti	-0.0121066	ns	0.692498	0.967045	T/ILC	CD8+ T	CD8+ Trm	Mixed
MRPL11	ses_cd:is_ti	0.0185206	ns	0.692502	0.967045	T/ILC	CD8+ T	CD8+ Trm	Mixed
ERN1	ses_cd:is_ti	-0.0131846	ns	0.69279	0.967336	T/ILC	CD8+ T	CD8+ Trm	Mixed
LHFPL2	ses_cd:is_ti	0.052521	ns	0.692913	0.967341	T/ILC	CD8+ T	CD8+ Trm	Mixed
TMEM273	ses_cd:is_ti	-0.0377786	ns	0.692953	0.967341	T/ILC	CD8+ T	CD8+ Trm	Mixed
ZBTB3	ses_cd:is_ti	0.0253902	ns	0.693388	0.967824	T/ILC	CD8+ T	CD8+ Trm	Mixed
NSUN5	ses_cd:is_ti	-0.0163475	ns	0.69346	0.967824	T/ILC	CD8+ T	CD8+ Trm	Mixed
PTP4A3	ses_cd:is_ti	0.0344345	ns	0.693638	0.967928	T/ILC	CD8+ T	CD8+ Trm	Mixed
FAM49B	ses_cd:is_ti	0.00799192	ns	0.693694	0.967928	T/ILC	CD8+ T	CD8+ Trm	Mixed
ARID3A	ses_cd:is_ti	0.0270308	ns	0.694142	0.968028	T/ILC	CD8+ T	CD8+ Trm	Mixed
FYB1	ses_cd:is_ti	-0.00804473	ns	0.69424	0.968028	T/ILC	CD8+ T	CD8+ Trm	Mixed
TIMM17A	ses_cd:is_ti	-0.0143627	ns	0.694326	0.968028	T/ILC	CD8+ T	CD8+ Trm	Mixed
RBX1	ses_cd:is_ti	-0.0115607	ns	0.694375	0.968028	T/ILC	CD8+ T	CD8+ Trm	Mixed
TNPO2	ses_cd:is_ti	0.0235476	ns	0.694375	0.968028	T/ILC	CD8+ T	CD8+ Trm	Mixed
PAXIP1	ses_cd:is_ti	-0.0221493	ns	0.694636	0.968028	T/ILC	CD8+ T	CD8+ Trm	Mixed
KHSRP	ses_cd:is_ti	0.0217604	ns	0.694693	0.968028	T/ILC	CD8+ T	CD8+ Trm	Mixed
ETFA	ses_cd:is_ti	-0.0160657	ns	0.694781	0.968028	T/ILC	CD8+ T	CD8+ Trm	Mixed
GRB2	ses_cd:is_ti	-0.00881991	ns	0.6948	0.968028	T/ILC	CD8+ T	CD8+ Trm	Mixed
TSNARE1	ses_cd:is_ti	-0.0258031	ns	0.695102	0.968028	T/ILC	CD8+ T	CD8+ Trm	Mixed
PLCXD2	ses_cd:is_ti	-0.022701	ns	0.695116	0.968028	T/ILC	CD8+ T	CD8+ Trm	Mixed
CBY3	ses_cd:is_ti	0.0299943	ns	0.695148	0.968028	T/ILC	CD8+ T	CD8+ Trm	Mixed
CHD2	ses_cd:is_ti	-0.00942483	ns	0.695237	0.968028	T/ILC	CD8+ T	CD8+ Trm	Mixed
MFSD3	ses_cd:is_ti	-0.0329727	ns	0.695388	0.968028	T/ILC	CD8+ T	CD8+ Trm	Mixed
NOL9	ses_cd:is_ti	0.0161732	ns	0.695409	0.968028	T/ILC	CD8+ T	CD8+ Trm	Mixed
GRAMD1A	ses_cd:is_ti	-0.0159998	ns	0.695453	0.968028	T/ILC	CD8+ T	CD8+ Trm	Mixed
SLC16A7	ses_cd:is_ti	-0.011503	ns	0.695639	0.968028	T/ILC	CD8+ T	CD8+ Trm	Mixed
LINC02384	ses_cd:is_ti	0.0309865	ns	0.695663	0.968028	T/ILC	CD8+ T	CD8+ Trm	Mixed
PCMTD1	ses_cd:is_ti	-0.0106303	ns	0.695787	0.968028	T/ILC	CD8+ T	CD8+ Trm	Mixed
POU5F2	ses_cd:is_ti	-0.023038	ns	0.696167	0.968028	T/ILC	CD8+ T	CD8+ Trm	Mixed
CUL4A	ses_cd:is_ti	-0.0108066	ns	0.696249	0.968028	T/ILC	CD8+ T	CD8+ Trm	Mixed
MED29	ses_cd:is_ti	-0.0140469	ns	0.696291	0.968028	T/ILC	CD8+ T	CD8+ Trm	Mixed
AC118549.1	ses_cd:is_ti	0.013553	ns	0.696298	0.968028	T/ILC	CD8+ T	CD8+ Trm	Mixed
VEZT	ses_cd:is_ti	0.011359	ns	0.696408	0.968028	T/ILC	CD8+ T	CD8+ Trm	Mixed
PRPSAP1	ses_cd:is_ti	-0.0138386	ns	0.696415	0.968028	T/ILC	CD8+ T	CD8+ Trm	Mixed
FYCO1	ses_cd:is_ti	0.0141748	ns	0.696533	0.968028	T/ILC	CD8+ T	CD8+ Trm	Mixed
RRP1	ses_cd:is_ti	-0.0217098	ns	0.696561	0.968028	T/ILC	CD8+ T	CD8+ Trm	Mixed
MAPKAPK5-AS1	ses_cd:is_ti	-0.0126454	ns	0.696563	0.968028	T/ILC	CD8+ T	CD8+ Trm	Mixed
SH2D3A	ses_cd:is_ti	0.0247536	ns	0.696646	0.968028	T/ILC	CD8+ T	CD8+ Trm	Mixed
DFFB	ses_cd:is_ti	0.024061	ns	0.69668	0.968028	T/ILC	CD8+ T	CD8+ Trm	Mixed
EIF4E3	ses_cd:is_ti	0.0118707	ns	0.696688	0.968028	T/ILC	CD8+ T	CD8+ Trm	Mixed
ZNHIT6	ses_cd:is_ti	-0.0127974	ns	0.696736	0.968028	T/ILC	CD8+ T	CD8+ Trm	Mixed
IKZF1	ses_cd:is_ti	-0.00657405	ns	0.696755	0.968028	T/ILC	CD8+ T	CD8+ Trm	Mixed
KIAA0825	ses_cd:is_ti	0.0319475	ns	0.696759	0.968028	T/ILC	CD8+ T	CD8+ Trm	Mixed
ATP5PB	ses_cd:is_ti	-0.0147223	ns	0.696825	0.968028	T/ILC	CD8+ T	CD8+ Trm	Mixed
MRGBP	ses_cd:is_ti	0.0221102	ns	0.696959	0.968028	T/ILC	CD8+ T	CD8+ Trm	Mixed
TMEM192	ses_cd:is_ti	-0.0177158	ns	0.696988	0.968028	T/ILC	CD8+ T	CD8+ Trm	Mixed
GEN1	ses_cd:is_ti	0.0334071	ns	0.697087	0.968028	T/ILC	CD8+ T	CD8+ Trm	Mixed
PHKG2	ses_cd:is_ti	0.0216519	ns	0.697215	0.968028	T/ILC	CD8+ T	CD8+ Trm	Mixed
HLA-DRB5	ses_cd:is_ti	-0.0503472	ns	0.697303	0.968028	T/ILC	CD8+ T	CD8+ Trm	Mixed
FHL1	ses_cd:is_ti	0.0309719	ns	0.697485	0.968028	T/ILC	CD8+ T	CD8+ Trm	Mixed
CHD7	ses_cd:is_ti	-0.015515	ns	0.69749	0.968028	T/ILC	CD8+ T	CD8+ Trm	Mixed
TAPT1	ses_cd:is_ti	-0.0170592	ns	0.697563	0.968028	T/ILC	CD8+ T	CD8+ Trm	Mixed
RYK	ses_cd:is_ti	0.0119152	ns	0.697594	0.968028	T/ILC	CD8+ T	CD8+ Trm	Mixed
SLC2A1	ses_cd:is_ti	0.0227458	ns	0.697612	0.968028	T/ILC	CD8+ T	CD8+ Trm	Mixed
SMIM14	ses_cd:is_ti	0.0322822	ns	0.697652	0.968028	T/ILC	CD8+ T	CD8+ Trm	Mixed
PHLDA1	ses_cd:is_ti	0.035905	ns	0.697688	0.968028	T/ILC	CD8+ T	CD8+ Trm	Mixed
ASL	ses_cd:is_ti	-0.0481256	ns	0.697726	0.968028	T/ILC	CD8+ T	CD8+ Trm	Mixed
ARHGEF19	ses_cd:is_ti	0.0303251	ns	0.697777	0.968028	T/ILC	CD8+ T	CD8+ Trm	Mixed
LRIG1	ses_cd:is_ti	0.0255615	ns	0.698011	0.968028	T/ILC	CD8+ T	CD8+ Trm	Mixed
PHYH	ses_cd:is_ti	0.0406226	ns	0.698068	0.968028	T/ILC	CD8+ T	CD8+ Trm	Mixed
CASP7	ses_cd:is_ti	0.0348534	ns	0.698105	0.968028	T/ILC	CD8+ T	CD8+ Trm	Mixed
IL24	ses_cd:is_ti	0.0290347	ns	0.698157	0.968028	T/ILC	CD8+ T	CD8+ Trm	Mixed
ERBIN	ses_cd:is_ti	0.0108292	ns	0.698263	0.968028	T/ILC	CD8+ T	CD8+ Trm	Mixed
JMJD1C	ses_cd:is_ti	-0.00917216	ns	0.698529	0.968028	T/ILC	CD8+ T	CD8+ Trm	Mixed
SLC5A6	ses_cd:is_ti	-0.024536	ns	0.698576	0.968028	T/ILC	CD8+ T	CD8+ Trm	Mixed
SNX6	ses_cd:is_ti	-0.00701817	ns	0.69863	0.968028	T/ILC	CD8+ T	CD8+ Trm	Mixed
MTG2	ses_cd:is_ti	-0.018146	ns	0.698668	0.968028	T/ILC	CD8+ T	CD8+ Trm	Mixed
ZNF721	ses_cd:is_ti	-0.00972294	ns	0.698671	0.968028	T/ILC	CD8+ T	CD8+ Trm	Mixed
PATL1	ses_cd:is_ti	-0.0159242	ns	0.698793	0.968028	T/ILC	CD8+ T	CD8+ Trm	Mixed
SPON2	ses_cd:is_ti	-0.0242748	ns	0.698796	0.968028	T/ILC	CD8+ T	CD8+ Trm	Mixed
CXCR3	ses_cd:is_ti	0.0146814	ns	0.698854	0.968028	T/ILC	CD8+ T	CD8+ Trm	Mixed
THAP6	ses_cd:is_ti	-0.0149885	ns	0.698881	0.968028	T/ILC	CD8+ T	CD8+ Trm	Mixed
SLAIN1	ses_cd:is_ti	0.0193152	ns	0.698945	0.968028	T/ILC	CD8+ T	CD8+ Trm	Mixed
C15orf39	ses_cd:is_ti	-0.0299019	ns	0.698959	0.968028	T/ILC	CD8+ T	CD8+ Trm	Mixed
ABHD4	ses_cd:is_ti	-0.0303711	ns	0.699039	0.96803	T/ILC	CD8+ T	CD8+ Trm	Mixed
ACER3	ses_cd:is_ti	-0.0219931	ns	0.699318	0.968215	T/ILC	CD8+ T	CD8+ Trm	Mixed
DENND6B	ses_cd:is_ti	0.0248194	ns	0.699333	0.968215	T/ILC	CD8+ T	CD8+ Trm	Mixed
PARPBP	ses_cd:is_ti	0.0346247	ns	0.699493	0.968326	T/ILC	CD8+ T	CD8+ Trm	Mixed
DPAGT1	ses_cd:is_ti	-0.0240554	ns	0.699618	0.968388	T/ILC	CD8+ T	CD8+ Trm	Mixed
FLNB	ses_cd:is_ti	0.0558914	ns	0.699797	0.968465	T/ILC	CD8+ T	CD8+ Trm	Mixed
HAX1	ses_cd:is_ti	0.0141103	ns	0.699833	0.968465	T/ILC	CD8+ T	CD8+ Trm	Mixed
ZSCAN5A	ses_cd:is_ti	-0.0222599	ns	0.700047	0.968635	T/ILC	CD8+ T	CD8+ Trm	Mixed
CANT1	ses_cd:is_ti	0.0586269	ns	0.700221	0.968635	T/ILC	CD8+ T	CD8+ Trm	Mixed
FAXDC2	ses_cd:is_ti	-0.0450046	ns	0.700257	0.968635	T/ILC	CD8+ T	CD8+ Trm	Mixed
TRMT112	ses_cd:is_ti	0.012021	ns	0.700414	0.968635	T/ILC	CD8+ T	CD8+ Trm	Mixed
PGD	ses_cd:is_ti	-0.0259806	ns	0.700427	0.968635	T/ILC	CD8+ T	CD8+ Trm	Mixed
C5orf15	ses_cd:is_ti	-0.0216495	ns	0.700575	0.968635	T/ILC	CD8+ T	CD8+ Trm	Mixed
AC025211.1	ses_cd:is_ti	-0.036037	ns	0.7006	0.968635	T/ILC	CD8+ T	CD8+ Trm	Mixed
CD6	ses_cd:is_ti	-0.0127598	ns	0.700751	0.968635	T/ILC	CD8+ T	CD8+ Trm	Mixed
COMT	ses_cd:is_ti	-0.0143068	ns	0.700768	0.968635	T/ILC	CD8+ T	CD8+ Trm	Mixed
ZNF783	ses_cd:is_ti	0.0186163	ns	0.700802	0.968635	T/ILC	CD8+ T	CD8+ Trm	Mixed
CNOT3	ses_cd:is_ti	0.0231815	ns	0.700836	0.968635	T/ILC	CD8+ T	CD8+ Trm	Mixed
NEK1	ses_cd:is_ti	0.0151292	ns	0.701194	0.968793	T/ILC	CD8+ T	CD8+ Trm	Mixed
RBL2	ses_cd:is_ti	0.0102587	ns	0.701279	0.968793	T/ILC	CD8+ T	CD8+ Trm	Mixed
IRF2	ses_cd:is_ti	0.00979925	ns	0.701316	0.968793	T/ILC	CD8+ T	CD8+ Trm	Mixed
ST6GALNAC4	ses_cd:is_ti	0.022318	ns	0.701346	0.968793	T/ILC	CD8+ T	CD8+ Trm	Mixed
VAPA	ses_cd:is_ti	0.00854685	ns	0.701349	0.968793	T/ILC	CD8+ T	CD8+ Trm	Mixed
UBE4A	ses_cd:is_ti	0.0104944	ns	0.701553	0.968866	T/ILC	CD8+ T	CD8+ Trm	Mixed
AL354822.1	ses_cd:is_ti	-0.0315191	ns	0.701563	0.968866	T/ILC	CD8+ T	CD8+ Trm	Mixed
AC004253.1	ses_cd:is_ti	0.0248034	ns	0.701707	0.968955	T/ILC	CD8+ T	CD8+ Trm	Mixed
FAM3C	ses_cd:is_ti	0.0347738	ns	0.701893	0.969066	T/ILC	CD8+ T	CD8+ Trm	Mixed
CTNS	ses_cd:is_ti	-0.0286043	ns	0.701954	0.969066	T/ILC	CD8+ T	CD8+ Trm	Mixed
PILRA	ses_cd:is_ti	-0.0296761	ns	0.702027	0.969066	T/ILC	CD8+ T	CD8+ Trm	Mixed
TMEM50B	ses_cd:is_ti	0.013941	ns	0.702175	0.969127	T/ILC	CD8+ T	CD8+ Trm	Mixed
IDUA	ses_cd:is_ti	0.0276544	ns	0.702231	0.969127	T/ILC	CD8+ T	CD8+ Trm	Mixed
HECA	ses_cd:is_ti	0.0106324	ns	0.702335	0.96916	T/ILC	CD8+ T	CD8+ Trm	Mixed
MRPL19	ses_cd:is_ti	0.0133554	ns	0.702676	0.969255	T/ILC	CD8+ T	CD8+ Trm	Mixed
XPO7	ses_cd:is_ti	-0.0143984	ns	0.702734	0.969255	T/ILC	CD8+ T	CD8+ Trm	Mixed
ISYNA1	ses_cd:is_ti	-0.0259581	ns	0.702777	0.969255	T/ILC	CD8+ T	CD8+ Trm	Mixed
TRDMT1	ses_cd:is_ti	-0.0178911	ns	0.702808	0.969255	T/ILC	CD8+ T	CD8+ Trm	Mixed
AC026202.2	ses_cd:is_ti	-0.0177047	ns	0.702916	0.969255	T/ILC	CD8+ T	CD8+ Trm	Mixed
WDFY2	ses_cd:is_ti	-0.0138445	ns	0.702975	0.969255	T/ILC	CD8+ T	CD8+ Trm	Mixed
NPC2	ses_cd:is_ti	0.0203652	ns	0.703056	0.969255	T/ILC	CD8+ T	CD8+ Trm	Mixed
OASL	ses_cd:is_ti	-0.0405801	ns	0.703069	0.969255	T/ILC	CD8+ T	CD8+ Trm	Mixed
FASTKD5	ses_cd:is_ti	0.0228152	ns	0.703124	0.969255	T/ILC	CD8+ T	CD8+ Trm	Mixed
LYAR	ses_cd:is_ti	0.0126173	ns	0.703317	0.969411	T/ILC	CD8+ T	CD8+ Trm	Mixed
AP5S1	ses_cd:is_ti	-0.0256564	ns	0.703453	0.969488	T/ILC	CD8+ T	CD8+ Trm	Mixed
FAM76B	ses_cd:is_ti	-0.0144458	ns	0.703679	0.969636	T/ILC	CD8+ T	CD8+ Trm	Mixed
ZNF286A	ses_cd:is_ti	-0.0288716	ns	0.703721	0.969636	T/ILC	CD8+ T	CD8+ Trm	Mixed
PLEKHA5	ses_cd:is_ti	-0.0540955	ns	0.703853	0.969709	T/ILC	CD8+ T	CD8+ Trm	Mixed
STXBP5-AS1	ses_cd:is_ti	0.0473013	ns	0.704087	0.969849	T/ILC	CD8+ T	CD8+ Trm	Mixed
UVSSA	ses_cd:is_ti	-0.01937	ns	0.704115	0.969849	T/ILC	CD8+ T	CD8+ Trm	Mixed
CLTA	ses_cd:is_ti	0.0108145	ns	0.704316	0.970016	T/ILC	CD8+ T	CD8+ Trm	Mixed
AC010978.1	ses_cd:is_ti	0.0236588	ns	0.704432	0.970064	T/ILC	CD8+ T	CD8+ Trm	Mixed
MBIP	ses_cd:is_ti	-0.0160927	ns	0.704511	0.970064	T/ILC	CD8+ T	CD8+ Trm	Mixed
MYO1F	ses_cd:is_ti	-0.0106888	ns	0.704718	0.970205	T/ILC	CD8+ T	CD8+ Trm	Mixed
PITPNA	ses_cd:is_ti	-0.0169432	ns	0.704886	0.970205	T/ILC	CD8+ T	CD8+ Trm	Mixed
NDUFA4	ses_cd:is_ti	0.01001	ns	0.704961	0.970205	T/ILC	CD8+ T	CD8+ Trm	Mixed
MZT2B	ses_cd:is_ti	0.0107438	ns	0.705133	0.970205	T/ILC	CD8+ T	CD8+ Trm	Mixed
ABHD15	ses_cd:is_ti	-0.022512	ns	0.705184	0.970205	T/ILC	CD8+ T	CD8+ Trm	Mixed
AL117379.1	ses_cd:is_ti	0.0242151	ns	0.705227	0.970205	T/ILC	CD8+ T	CD8+ Trm	Mixed
SPEN	ses_cd:is_ti	-0.0109488	ns	0.705331	0.970205	T/ILC	CD8+ T	CD8+ Trm	Mixed
KATNA1	ses_cd:is_ti	-0.0149785	ns	0.705425	0.970205	T/ILC	CD8+ T	CD8+ Trm	Mixed
DNAJB9	ses_cd:is_ti	0.021013	ns	0.705439	0.970205	T/ILC	CD8+ T	CD8+ Trm	Mixed
DNAH1	ses_cd:is_ti	0.0214037	ns	0.705522	0.970205	T/ILC	CD8+ T	CD8+ Trm	Mixed
XCL1	ses_cd:is_ti	0.0388944	ns	0.705544	0.970205	T/ILC	CD8+ T	CD8+ Trm	Mixed
ATP6V1H	ses_cd:is_ti	0.0107448	ns	0.705574	0.970205	T/ILC	CD8+ T	CD8+ Trm	Mixed
PRR3	ses_cd:is_ti	0.0217395	ns	0.70593	0.970584	T/ILC	CD8+ T	CD8+ Trm	Mixed
CLVS1	ses_cd:is_ti	-0.0356737	ns	0.706217	0.970719	T/ILC	CD8+ T	CD8+ Trm	Mixed
OPA1	ses_cd:is_ti	0.0107183	ns	0.706237	0.970719	T/ILC	CD8+ T	CD8+ Trm	Mixed
CYB561A3	ses_cd:is_ti	0.0211395	ns	0.706269	0.970719	T/ILC	CD8+ T	CD8+ Trm	Mixed
SNW1	ses_cd:is_ti	0.00940772	ns	0.706596	0.970775	T/ILC	CD8+ T	CD8+ Trm	Mixed
OSBPL7	ses_cd:is_ti	0.0417228	ns	0.706664	0.970775	T/ILC	CD8+ T	CD8+ Trm	Mixed
AC020978.3	ses_cd:is_ti	-0.0231242	ns	0.706692	0.970775	T/ILC	CD8+ T	CD8+ Trm	Mixed
IRF1	ses_cd:is_ti	0.0169604	ns	0.706727	0.970775	T/ILC	CD8+ T	CD8+ Trm	Mixed
ARFGAP2	ses_cd:is_ti	0.0174294	ns	0.706789	0.970775	T/ILC	CD8+ T	CD8+ Trm	Mixed
WWP1	ses_cd:is_ti	-0.0126032	ns	0.706862	0.970775	T/ILC	CD8+ T	CD8+ Trm	Mixed
ENY2	ses_cd:is_ti	-0.0111189	ns	0.706871	0.970775	T/ILC	CD8+ T	CD8+ Trm	Mixed
GAREM1	ses_cd:is_ti	0.0523558	ns	0.70729	0.970775	T/ILC	CD8+ T	CD8+ Trm	Mixed
CENPJ	ses_cd:is_ti	-0.0253639	ns	0.707293	0.970775	T/ILC	CD8+ T	CD8+ Trm	Mixed
POLR2D	ses_cd:is_ti	0.0163962	ns	0.707377	0.970775	T/ILC	CD8+ T	CD8+ Trm	Mixed
MIPEP	ses_cd:is_ti	0.0216757	ns	0.70738	0.970775	T/ILC	CD8+ T	CD8+ Trm	Mixed
ZXDB	ses_cd:is_ti	0.0257427	ns	0.707494	0.970775	T/ILC	CD8+ T	CD8+ Trm	Mixed
SEC24B-AS1	ses_cd:is_ti	0.0260711	ns	0.70752	0.970775	T/ILC	CD8+ T	CD8+ Trm	Mixed
RBM45	ses_cd:is_ti	-0.0174138	ns	0.707545	0.970775	T/ILC	CD8+ T	CD8+ Trm	Mixed
VIPR1	ses_cd:is_ti	-0.032391	ns	0.707651	0.970775	T/ILC	CD8+ T	CD8+ Trm	Mixed
P4HA3	ses_cd:is_ti	0.0281419	ns	0.707657	0.970775	T/ILC	CD8+ T	CD8+ Trm	Mixed
NELFA	ses_cd:is_ti	-0.0165826	ns	0.707672	0.970775	T/ILC	CD8+ T	CD8+ Trm	Mixed
MYO9A	ses_cd:is_ti	-0.0132965	ns	0.708121	0.971158	T/ILC	CD8+ T	CD8+ Trm	Mixed
IL4R	ses_cd:is_ti	0.0167937	ns	0.708169	0.971158	T/ILC	CD8+ T	CD8+ Trm	Mixed
SOD2	ses_cd:is_ti	-0.0251661	ns	0.708191	0.971158	T/ILC	CD8+ T	CD8+ Trm	Mixed
ICMT	ses_cd:is_ti	-0.0311659	ns	0.708333	0.971206	T/ILC	CD8+ T	CD8+ Trm	Mixed
FAM129A	ses_cd:is_ti	0.0132386	ns	0.708386	0.971206	T/ILC	CD8+ T	CD8+ Trm	Mixed
ZBTB44	ses_cd:is_ti	0.0130777	ns	0.708489	0.971236	T/ILC	CD8+ T	CD8+ Trm	Mixed
PEX7	ses_cd:is_ti	-0.0207607	ns	0.708702	0.971325	T/ILC	CD8+ T	CD8+ Trm	Mixed
SLC20A2	ses_cd:is_ti	0.0148978	ns	0.708713	0.971325	T/ILC	CD8+ T	CD8+ Trm	Mixed
IQSEC1	ses_cd:is_ti	0.0139946	ns	0.709006	0.971577	T/ILC	CD8+ T	CD8+ Trm	Mixed
MYPOP	ses_cd:is_ti	-0.0217822	ns	0.709135	0.971577	T/ILC	CD8+ T	CD8+ Trm	Mixed
SLFN5	ses_cd:is_ti	-0.00976447	ns	0.709138	0.971577	T/ILC	CD8+ T	CD8+ Trm	Mixed
TCAIM	ses_cd:is_ti	0.0197031	ns	0.709312	0.971686	T/ILC	CD8+ T	CD8+ Trm	Mixed
H6PD	ses_cd:is_ti	0.0228853	ns	0.709391	0.971686	T/ILC	CD8+ T	CD8+ Trm	Mixed
PKD2	ses_cd:is_ti	-0.0283294	ns	0.709458	0.971686	T/ILC	CD8+ T	CD8+ Trm	Mixed
UHRF1	ses_cd:is_ti	-0.0252614	ns	0.709644	0.97183	T/ILC	CD8+ T	CD8+ Trm	Mixed
ZNF671	ses_cd:is_ti	0.0269241	ns	0.710042	0.972266	T/ILC	CD8+ T	CD8+ Trm	Mixed
HIF1A	ses_cd:is_ti	-0.0123314	ns	0.710141	0.972292	T/ILC	CD8+ T	CD8+ Trm	Mixed
MZF1	ses_cd:is_ti	-0.0155922	ns	0.710231	0.972293	T/ILC	CD8+ T	CD8+ Trm	Mixed
SCAMP1	ses_cd:is_ti	0.0125274	ns	0.710303	0.972293	T/ILC	CD8+ T	CD8+ Trm	Mixed
MBD1	ses_cd:is_ti	0.0173811	ns	0.710458	0.972327	T/ILC	CD8+ T	CD8+ Trm	Mixed
ETHE1	ses_cd:is_ti	-0.0377998	ns	0.710613	0.972327	T/ILC	CD8+ T	CD8+ Trm	Mixed
AC005224.3	ses_cd:is_ti	-0.0273986	ns	0.710762	0.972327	T/ILC	CD8+ T	CD8+ Trm	Mixed
REXO1	ses_cd:is_ti	0.0161713	ns	0.710772	0.972327	T/ILC	CD8+ T	CD8+ Trm	Mixed
ATAT1	ses_cd:is_ti	0.0274728	ns	0.710777	0.972327	T/ILC	CD8+ T	CD8+ Trm	Mixed
TIMM13	ses_cd:is_ti	0.0233426	ns	0.710809	0.972327	T/ILC	CD8+ T	CD8+ Trm	Mixed
ZNF613	ses_cd:is_ti	0.0280314	ns	0.71095	0.972388	T/ILC	CD8+ T	CD8+ Trm	Mixed
TSR1	ses_cd:is_ti	0.0189033	ns	0.711014	0.972388	T/ILC	CD8+ T	CD8+ Trm	Mixed
LAP3	ses_cd:is_ti	0.018985	ns	0.711119	0.972409	T/ILC	CD8+ T	CD8+ Trm	Mixed
NDE1	ses_cd:is_ti	0.0126434	ns	0.71119	0.972409	T/ILC	CD8+ T	CD8+ Trm	Mixed
RABGGTA	ses_cd:is_ti	0.0223476	ns	0.711339	0.972486	T/ILC	CD8+ T	CD8+ Trm	Mixed
CDC34	ses_cd:is_ti	-0.0217098	ns	0.711619	0.972486	T/ILC	CD8+ T	CD8+ Trm	Mixed
COQ2	ses_cd:is_ti	0.026043	ns	0.711673	0.972486	T/ILC	CD8+ T	CD8+ Trm	Mixed
SDCBP2-AS1	ses_cd:is_ti	-0.0144892	ns	0.711756	0.972486	T/ILC	CD8+ T	CD8+ Trm	Mixed
MRPS9	ses_cd:is_ti	0.0135985	ns	0.711782	0.972486	T/ILC	CD8+ T	CD8+ Trm	Mixed
CDHR2	ses_cd:is_ti	0.0405532	ns	0.711857	0.972486	T/ILC	CD8+ T	CD8+ Trm	Mixed
TMTC2	ses_cd:is_ti	0.028678	ns	0.711876	0.972486	T/ILC	CD8+ T	CD8+ Trm	Mixed
GCH1	ses_cd:is_ti	0.0162223	ns	0.711888	0.972486	T/ILC	CD8+ T	CD8+ Trm	Mixed
INPP5A	ses_cd:is_ti	-0.0230405	ns	0.712152	0.972519	T/ILC	CD8+ T	CD8+ Trm	Mixed
MOCS2	ses_cd:is_ti	0.0171387	ns	0.712166	0.972519	T/ILC	CD8+ T	CD8+ Trm	Mixed
ZNF174	ses_cd:is_ti	-0.0255247	ns	0.712406	0.972519	T/ILC	CD8+ T	CD8+ Trm	Mixed
VPS13C	ses_cd:is_ti	0.007039	ns	0.712431	0.972519	T/ILC	CD8+ T	CD8+ Trm	Mixed
MAL	ses_cd:is_ti	-0.0266646	ns	0.712456	0.972519	T/ILC	CD8+ T	CD8+ Trm	Mixed
APBA2	ses_cd:is_ti	0.0142444	ns	0.712488	0.972519	T/ILC	CD8+ T	CD8+ Trm	Mixed
PSAT1	ses_cd:is_ti	-0.0315822	ns	0.712533	0.972519	T/ILC	CD8+ T	CD8+ Trm	Mixed
B4GALT3	ses_cd:is_ti	-0.0196558	ns	0.712689	0.972519	T/ILC	CD8+ T	CD8+ Trm	Mixed
RNF115	ses_cd:is_ti	0.00989927	ns	0.71277	0.972519	T/ILC	CD8+ T	CD8+ Trm	Mixed
HAUS1	ses_cd:is_ti	0.015072	ns	0.712796	0.972519	T/ILC	CD8+ T	CD8+ Trm	Mixed
ZFYVE26	ses_cd:is_ti	0.0184543	ns	0.712959	0.972519	T/ILC	CD8+ T	CD8+ Trm	Mixed
DIAPH2	ses_cd:is_ti	-0.013186	ns	0.713079	0.972519	T/ILC	CD8+ T	CD8+ Trm	Mixed
SND1-IT1	ses_cd:is_ti	0.0283068	ns	0.71321	0.972519	T/ILC	CD8+ T	CD8+ Trm	Mixed
PRKAG2	ses_cd:is_ti	0.0125826	ns	0.713287	0.972519	T/ILC	CD8+ T	CD8+ Trm	Mixed
LINC02391	ses_cd:is_ti	0.0338653	ns	0.713288	0.972519	T/ILC	CD8+ T	CD8+ Trm	Mixed
PDK2	ses_cd:is_ti	-0.0386421	ns	0.713363	0.972519	T/ILC	CD8+ T	CD8+ Trm	Mixed
MED16	ses_cd:is_ti	0.0187353	ns	0.713419	0.972519	T/ILC	CD8+ T	CD8+ Trm	Mixed
UTP23	ses_cd:is_ti	0.0124486	ns	0.713552	0.972519	T/ILC	CD8+ T	CD8+ Trm	Mixed
TOB1	ses_cd:is_ti	0.0417341	ns	0.713558	0.972519	T/ILC	CD8+ T	CD8+ Trm	Mixed
RANGRF	ses_cd:is_ti	-0.0183498	ns	0.713697	0.972519	T/ILC	CD8+ T	CD8+ Trm	Mixed
LINC00854	ses_cd:is_ti	0.0291669	ns	0.71371	0.972519	T/ILC	CD8+ T	CD8+ Trm	Mixed
NUDT15	ses_cd:is_ti	-0.035513	ns	0.713797	0.972519	T/ILC	CD8+ T	CD8+ Trm	Mixed
SELENOT	ses_cd:is_ti	0.0100158	ns	0.713905	0.972519	T/ILC	CD8+ T	CD8+ Trm	Mixed
XKR9	ses_cd:is_ti	-0.0525163	ns	0.713996	0.972519	T/ILC	CD8+ T	CD8+ Trm	Mixed
IQGAP2	ses_cd:is_ti	-0.00963774	ns	0.714091	0.972519	T/ILC	CD8+ T	CD8+ Trm	Mixed
PEX19	ses_cd:is_ti	-0.0199929	ns	0.714116	0.972519	T/ILC	CD8+ T	CD8+ Trm	Mixed
TRMT5	ses_cd:is_ti	0.0217675	ns	0.714398	0.972519	T/ILC	CD8+ T	CD8+ Trm	Mixed
ZNF283	ses_cd:is_ti	0.0227783	ns	0.714412	0.972519	T/ILC	CD8+ T	CD8+ Trm	Mixed
BBC3	ses_cd:is_ti	0.0341831	ns	0.71443	0.972519	T/ILC	CD8+ T	CD8+ Trm	Mixed
ZNF239	ses_cd:is_ti	0.026844	ns	0.714432	0.972519	T/ILC	CD8+ T	CD8+ Trm	Mixed
NOL6	ses_cd:is_ti	0.0229563	ns	0.71444	0.972519	T/ILC	CD8+ T	CD8+ Trm	Mixed
C10orf143	ses_cd:is_ti	-0.0182905	ns	0.714539	0.972519	T/ILC	CD8+ T	CD8+ Trm	Mixed
ZNF384	ses_cd:is_ti	0.0198594	ns	0.714571	0.972519	T/ILC	CD8+ T	CD8+ Trm	Mixed
SP1	ses_cd:is_ti	-0.0191855	ns	0.714642	0.972519	T/ILC	CD8+ T	CD8+ Trm	Mixed
INCENP	ses_cd:is_ti	-0.0320294	ns	0.714895	0.972709	T/ILC	CD8+ T	CD8+ Trm	Mixed
FAM78A	ses_cd:is_ti	-0.0120686	ns	0.714943	0.972709	T/ILC	CD8+ T	CD8+ Trm	Mixed
ZC3HAV1	ses_cd:is_ti	0.00848721	ns	0.715025	0.972709	T/ILC	CD8+ T	CD8+ Trm	Mixed
RNF44	ses_cd:is_ti	-0.0160954	ns	0.715104	0.972709	T/ILC	CD8+ T	CD8+ Trm	Mixed
ITPR3	ses_cd:is_ti	0.0258249	ns	0.715227	0.972709	T/ILC	CD8+ T	CD8+ Trm	Mixed
AL158207.2	ses_cd:is_ti	-0.0275617	ns	0.715262	0.972709	T/ILC	CD8+ T	CD8+ Trm	Mixed
FAN1	ses_cd:is_ti	-0.0200066	ns	0.715617	0.972972	T/ILC	CD8+ T	CD8+ Trm	Mixed
CLEC16A	ses_cd:is_ti	-0.0159482	ns	0.715684	0.972972	T/ILC	CD8+ T	CD8+ Trm	Mixed
AC020656.2	ses_cd:is_ti	-0.0282489	ns	0.715697	0.972972	T/ILC	CD8+ T	CD8+ Trm	Mixed
HDGFL3	ses_cd:is_ti	-0.0334734	ns	0.715999	0.973144	T/ILC	CD8+ T	CD8+ Trm	Mixed
GOT1	ses_cd:is_ti	-0.031216	ns	0.716042	0.973144	T/ILC	CD8+ T	CD8+ Trm	Mixed
NONO	ses_cd:is_ti	-0.011153	ns	0.716065	0.973144	T/ILC	CD8+ T	CD8+ Trm	Mixed
ZNF136	ses_cd:is_ti	0.0168148	ns	0.716145	0.973144	T/ILC	CD8+ T	CD8+ Trm	Mixed
RNF25	ses_cd:is_ti	-0.0204847	ns	0.716285	0.973146	T/ILC	CD8+ T	CD8+ Trm	Mixed
TTN	ses_cd:is_ti	-0.0227136	ns	0.716306	0.973146	T/ILC	CD8+ T	CD8+ Trm	Mixed
ZMYM4-AS1	ses_cd:is_ti	0.0269777	ns	0.716411	0.973179	T/ILC	CD8+ T	CD8+ Trm	Mixed
SPG11	ses_cd:is_ti	-0.0116868	ns	0.716678	0.973191	T/ILC	CD8+ T	CD8+ Trm	Mixed
SLC2A11	ses_cd:is_ti	0.0217188	ns	0.716806	0.973191	T/ILC	CD8+ T	CD8+ Trm	Mixed
AC022706.1	ses_cd:is_ti	0.0232077	ns	0.716838	0.973191	T/ILC	CD8+ T	CD8+ Trm	Mixed
PPAT	ses_cd:is_ti	0.0187854	ns	0.71704	0.973191	T/ILC	CD8+ T	CD8+ Trm	Mixed
CYSTM1	ses_cd:is_ti	0.0299262	ns	0.717262	0.973191	T/ILC	CD8+ T	CD8+ Trm	Mixed
CNTRL	ses_cd:is_ti	0.0102585	ns	0.71738	0.973191	T/ILC	CD8+ T	CD8+ Trm	Mixed
ACIN1	ses_cd:is_ti	0.0108624	ns	0.717431	0.973191	T/ILC	CD8+ T	CD8+ Trm	Mixed
AP001267.3	ses_cd:is_ti	0.0230606	ns	0.71751	0.973191	T/ILC	CD8+ T	CD8+ Trm	Mixed
KDM5C	ses_cd:is_ti	-0.0142108	ns	0.717581	0.973191	T/ILC	CD8+ T	CD8+ Trm	Mixed
C20orf194	ses_cd:is_ti	0.0208103	ns	0.717605	0.973191	T/ILC	CD8+ T	CD8+ Trm	Mixed
VWA8	ses_cd:is_ti	-0.00959767	ns	0.71761	0.973191	T/ILC	CD8+ T	CD8+ Trm	Mixed
MICALL1	ses_cd:is_ti	-0.0214545	ns	0.717709	0.973191	T/ILC	CD8+ T	CD8+ Trm	Mixed
ZDHHC16	ses_cd:is_ti	-0.0233238	ns	0.717977	0.973191	T/ILC	CD8+ T	CD8+ Trm	Mixed
LRR1	ses_cd:is_ti	-0.0279753	ns	0.71801	0.973191	T/ILC	CD8+ T	CD8+ Trm	Mixed
EXOC6B	ses_cd:is_ti	-0.0227134	ns	0.718086	0.973191	T/ILC	CD8+ T	CD8+ Trm	Mixed
PRDM8	ses_cd:is_ti	0.0275689	ns	0.718092	0.973191	T/ILC	CD8+ T	CD8+ Trm	Mixed
USP21	ses_cd:is_ti	-0.0257616	ns	0.71816	0.973191	T/ILC	CD8+ T	CD8+ Trm	Mixed
CC2D2A	ses_cd:is_ti	0.0242051	ns	0.718288	0.973191	T/ILC	CD8+ T	CD8+ Trm	Mixed
AL627171.2	ses_cd:is_ti	-0.0300839	ns	0.718398	0.973191	T/ILC	CD8+ T	CD8+ Trm	Mixed
DPYD-AS1	ses_cd:is_ti	-0.0174323	ns	0.718425	0.973191	T/ILC	CD8+ T	CD8+ Trm	Mixed
LINC00886	ses_cd:is_ti	0.0224972	ns	0.71845	0.973191	T/ILC	CD8+ T	CD8+ Trm	Mixed
AC108062.1	ses_cd:is_ti	0.0307652	ns	0.718564	0.973191	T/ILC	CD8+ T	CD8+ Trm	Mixed
ZBTB14	ses_cd:is_ti	0.0173606	ns	0.718608	0.973191	T/ILC	CD8+ T	CD8+ Trm	Mixed
ZSCAN26	ses_cd:is_ti	-0.0210855	ns	0.718628	0.973191	T/ILC	CD8+ T	CD8+ Trm	Mixed
JAML	ses_cd:is_ti	-0.015441	ns	0.718637	0.973191	T/ILC	CD8+ T	CD8+ Trm	Mixed
AMFR	ses_cd:is_ti	0.0187566	ns	0.718781	0.973191	T/ILC	CD8+ T	CD8+ Trm	Mixed
GIGYF2	ses_cd:is_ti	0.00980059	ns	0.719043	0.973191	T/ILC	CD8+ T	CD8+ Trm	Mixed
AL683807.1	ses_cd:is_ti	-0.0220192	ns	0.719109	0.973191	T/ILC	CD8+ T	CD8+ Trm	Mixed
EIPR1	ses_cd:is_ti	0.0158375	ns	0.719123	0.973191	T/ILC	CD8+ T	CD8+ Trm	Mixed
MRPS25	ses_cd:is_ti	0.0165797	ns	0.719147	0.973191	T/ILC	CD8+ T	CD8+ Trm	Mixed
AC090971.2	ses_cd:is_ti	-0.0208717	ns	0.71921	0.973191	T/ILC	CD8+ T	CD8+ Trm	Mixed
ZNF322	ses_cd:is_ti	0.0167778	ns	0.719313	0.973191	T/ILC	CD8+ T	CD8+ Trm	Mixed
ZHX2	ses_cd:is_ti	0.0118443	ns	0.719328	0.973191	T/ILC	CD8+ T	CD8+ Trm	Mixed
FURIN	ses_cd:is_ti	0.0250339	ns	0.719433	0.973191	T/ILC	CD8+ T	CD8+ Trm	Mixed
FAM91A1	ses_cd:is_ti	-0.0149041	ns	0.719519	0.973191	T/ILC	CD8+ T	CD8+ Trm	Mixed
SLC18B1	ses_cd:is_ti	-0.0245192	ns	0.719563	0.973191	T/ILC	CD8+ T	CD8+ Trm	Mixed
KIAA1191	ses_cd:is_ti	-0.0188249	ns	0.719619	0.973191	T/ILC	CD8+ T	CD8+ Trm	Mixed
INO80B	ses_cd:is_ti	0.0234686	ns	0.719619	0.973191	T/ILC	CD8+ T	CD8+ Trm	Mixed
METTL17	ses_cd:is_ti	-0.0135151	ns	0.719623	0.973191	T/ILC	CD8+ T	CD8+ Trm	Mixed
SIT1	ses_cd:is_ti	0.0133424	ns	0.719695	0.973191	T/ILC	CD8+ T	CD8+ Trm	Mixed
TUBE1	ses_cd:is_ti	0.0166409	ns	0.719725	0.973191	T/ILC	CD8+ T	CD8+ Trm	Mixed
RALGAPA2	ses_cd:is_ti	0.0168528	ns	0.719822	0.973191	T/ILC	CD8+ T	CD8+ Trm	Mixed
MED14	ses_cd:is_ti	-0.0121546	ns	0.719874	0.973191	T/ILC	CD8+ T	CD8+ Trm	Mixed
NAB2	ses_cd:is_ti	0.0281999	ns	0.720088	0.973371	T/ILC	CD8+ T	CD8+ Trm	Mixed
E4F1	ses_cd:is_ti	0.0198626	ns	0.720352	0.97359	T/ILC	CD8+ T	CD8+ Trm	Mixed
DPH6	ses_cd:is_ti	0.0184808	ns	0.72041	0.97359	T/ILC	CD8+ T	CD8+ Trm	Mixed
AGPS	ses_cd:is_ti	0.0161874	ns	0.720499	0.973601	T/ILC	CD8+ T	CD8+ Trm	Mixed
TNFRSF13C	ses_cd:is_ti	0.03009	ns	0.72079	0.973886	T/ILC	CD8+ T	CD8+ Trm	Mixed
KRBOX4	ses_cd:is_ti	-0.0150143	ns	0.720978	0.973986	T/ILC	CD8+ T	CD8+ Trm	Mixed
XCL2	ses_cd:is_ti	0.0236426	ns	0.721025	0.973986	T/ILC	CD8+ T	CD8+ Trm	Mixed
C19orf47	ses_cd:is_ti	-0.0273595	ns	0.721331	0.974023	T/ILC	CD8+ T	CD8+ Trm	Mixed
TMEM154	ses_cd:is_ti	-0.0119023	ns	0.72138	0.974023	T/ILC	CD8+ T	CD8+ Trm	Mixed
DUSP16	ses_cd:is_ti	0.0149811	ns	0.721383	0.974023	T/ILC	CD8+ T	CD8+ Trm	Mixed
FDXR	ses_cd:is_ti	-0.0298858	ns	0.721398	0.974023	T/ILC	CD8+ T	CD8+ Trm	Mixed
NUP37	ses_cd:is_ti	-0.0178883	ns	0.721454	0.974023	T/ILC	CD8+ T	CD8+ Trm	Mixed
C3AR1	ses_cd:is_ti	-0.0256221	ns	0.721583	0.974089	T/ILC	CD8+ T	CD8+ Trm	Mixed
PIK3CD-AS2	ses_cd:is_ti	-0.0186414	ns	0.721931	0.974449	T/ILC	CD8+ T	CD8+ Trm	Mixed
AL157938.2	ses_cd:is_ti	0.0162591	ns	0.722104	0.974496	T/ILC	CD8+ T	CD8+ Trm	Mixed
AP002336.2	ses_cd:is_ti	0.0182072	ns	0.722362	0.974496	T/ILC	CD8+ T	CD8+ Trm	Mixed
C6orf89	ses_cd:is_ti	0.0115436	ns	0.722362	0.974496	T/ILC	CD8+ T	CD8+ Trm	Mixed
TRAV20	ses_cd:is_ti	-0.0433268	ns	0.722423	0.974496	T/ILC	CD8+ T	CD8+ Trm	Mixed
CTNNAL1	ses_cd:is_ti	-0.0383071	ns	0.72243	0.974496	T/ILC	CD8+ T	CD8+ Trm	Mixed
CWC15	ses_cd:is_ti	-0.0103525	ns	0.722515	0.974496	T/ILC	CD8+ T	CD8+ Trm	Mixed
PLPBP	ses_cd:is_ti	0.0127901	ns	0.72287	0.974496	T/ILC	CD8+ T	CD8+ Trm	Mixed
ZNF414	ses_cd:is_ti	-0.0184404	ns	0.722921	0.974496	T/ILC	CD8+ T	CD8+ Trm	Mixed
SUMF2	ses_cd:is_ti	0.0121293	ns	0.722946	0.974496	T/ILC	CD8+ T	CD8+ Trm	Mixed
AC040162.1	ses_cd:is_ti	0.0262338	ns	0.72301	0.974496	T/ILC	CD8+ T	CD8+ Trm	Mixed
DNAJC7	ses_cd:is_ti	0.00986483	ns	0.723125	0.974496	T/ILC	CD8+ T	CD8+ Trm	Mixed
TOMM40	ses_cd:is_ti	0.0165086	ns	0.723287	0.974496	T/ILC	CD8+ T	CD8+ Trm	Mixed
ELMSAN1	ses_cd:is_ti	0.0136251	ns	0.723471	0.974496	T/ILC	CD8+ T	CD8+ Trm	Mixed
CDC25B	ses_cd:is_ti	-0.0158861	ns	0.72358	0.974496	T/ILC	CD8+ T	CD8+ Trm	Mixed
APOOL	ses_cd:is_ti	0.0189319	ns	0.723629	0.974496	T/ILC	CD8+ T	CD8+ Trm	Mixed
FASTK	ses_cd:is_ti	-0.0204756	ns	0.723676	0.974496	T/ILC	CD8+ T	CD8+ Trm	Mixed
NPEPL1	ses_cd:is_ti	0.0233001	ns	0.723729	0.974496	T/ILC	CD8+ T	CD8+ Trm	Mixed
PRB2	ses_cd:is_ti	-0.0347636	ns	0.723754	0.974496	T/ILC	CD8+ T	CD8+ Trm	Mixed
BUD31	ses_cd:is_ti	0.0151702	ns	0.723796	0.974496	T/ILC	CD8+ T	CD8+ Trm	Mixed
PPIAL4G	ses_cd:is_ti	-0.0254938	ns	0.723859	0.974496	T/ILC	CD8+ T	CD8+ Trm	Mixed
SETMAR	ses_cd:is_ti	0.0223147	ns	0.723867	0.974496	T/ILC	CD8+ T	CD8+ Trm	Mixed
PPP1R37	ses_cd:is_ti	-0.0261831	ns	0.723879	0.974496	T/ILC	CD8+ T	CD8+ Trm	Mixed
EPS15	ses_cd:is_ti	0.00858113	ns	0.723943	0.974496	T/ILC	CD8+ T	CD8+ Trm	Mixed
TBC1D1	ses_cd:is_ti	-0.010735	ns	0.723972	0.974496	T/ILC	CD8+ T	CD8+ Trm	Mixed
FAM13A-AS1	ses_cd:is_ti	0.0192702	ns	0.724009	0.974496	T/ILC	CD8+ T	CD8+ Trm	Mixed
FADD	ses_cd:is_ti	0.0190857	ns	0.724056	0.974496	T/ILC	CD8+ T	CD8+ Trm	Mixed
MRPL48	ses_cd:is_ti	-0.0145907	ns	0.724191	0.974554	T/ILC	CD8+ T	CD8+ Trm	Mixed
SCAF8	ses_cd:is_ti	0.00928741	ns	0.724337	0.974554	T/ILC	CD8+ T	CD8+ Trm	Mixed
VTI1A	ses_cd:is_ti	0.00969235	ns	0.724414	0.974554	T/ILC	CD8+ T	CD8+ Trm	Mixed
RSF1	ses_cd:is_ti	0.00944811	ns	0.724463	0.974554	T/ILC	CD8+ T	CD8+ Trm	Mixed
TCTE3	ses_cd:is_ti	0.0228075	ns	0.724542	0.974554	T/ILC	CD8+ T	CD8+ Trm	Mixed
LACC1	ses_cd:is_ti	-0.0321072	ns	0.724732	0.974554	T/ILC	CD8+ T	CD8+ Trm	Mixed
DPM3	ses_cd:is_ti	0.0246137	ns	0.725095	0.974554	T/ILC	CD8+ T	CD8+ Trm	Mixed
TRAPPC3	ses_cd:is_ti	-0.0132337	ns	0.725158	0.974554	T/ILC	CD8+ T	CD8+ Trm	Mixed
SLC25A15	ses_cd:is_ti	-0.030198	ns	0.725204	0.974554	T/ILC	CD8+ T	CD8+ Trm	Mixed
ZNF619	ses_cd:is_ti	-0.030722	ns	0.725293	0.974554	T/ILC	CD8+ T	CD8+ Trm	Mixed
ORMDL3	ses_cd:is_ti	0.0180839	ns	0.725299	0.974554	T/ILC	CD8+ T	CD8+ Trm	Mixed
APBA3	ses_cd:is_ti	-0.0191298	ns	0.725561	0.974554	T/ILC	CD8+ T	CD8+ Trm	Mixed
AL121603.2	ses_cd:is_ti	0.0262924	ns	0.725662	0.974554	T/ILC	CD8+ T	CD8+ Trm	Mixed
ARMC9	ses_cd:is_ti	0.0291949	ns	0.725668	0.974554	T/ILC	CD8+ T	CD8+ Trm	Mixed
AC020913.1	ses_cd:is_ti	-0.0230458	ns	0.725678	0.974554	T/ILC	CD8+ T	CD8+ Trm	Mixed
DOK2	ses_cd:is_ti	0.0126038	ns	0.725798	0.974554	T/ILC	CD8+ T	CD8+ Trm	Mixed
CEBPG	ses_cd:is_ti	0.0361139	ns	0.725827	0.974554	T/ILC	CD8+ T	CD8+ Trm	Mixed
FGFR1OP2	ses_cd:is_ti	-0.00840397	ns	0.725845	0.974554	T/ILC	CD8+ T	CD8+ Trm	Mixed
PLEKHF2	ses_cd:is_ti	-0.0158426	ns	0.725913	0.974554	T/ILC	CD8+ T	CD8+ Trm	Mixed
ZNF71	ses_cd:is_ti	-0.020488	ns	0.726021	0.974554	T/ILC	CD8+ T	CD8+ Trm	Mixed
RBPMS	ses_cd:is_ti	-0.0332973	ns	0.726124	0.974554	T/ILC	CD8+ T	CD8+ Trm	Mixed
HIST1H4J	ses_cd:is_ti	-0.0295146	ns	0.72616	0.974554	T/ILC	CD8+ T	CD8+ Trm	Mixed
NCF1	ses_cd:is_ti	0.0205516	ns	0.726236	0.974554	T/ILC	CD8+ T	CD8+ Trm	Mixed
TMEM87B	ses_cd:is_ti	-0.0171425	ns	0.726329	0.974554	T/ILC	CD8+ T	CD8+ Trm	Mixed
GPATCH11	ses_cd:is_ti	-0.0167999	ns	0.726371	0.974554	T/ILC	CD8+ T	CD8+ Trm	Mixed
CYTH2	ses_cd:is_ti	-0.0146973	ns	0.726461	0.974554	T/ILC	CD8+ T	CD8+ Trm	Mixed
GPR55	ses_cd:is_ti	0.0218059	ns	0.726514	0.974554	T/ILC	CD8+ T	CD8+ Trm	Mixed
WDR60	ses_cd:is_ti	-0.0198992	ns	0.726609	0.974554	T/ILC	CD8+ T	CD8+ Trm	Mixed
TYW1B	ses_cd:is_ti	-0.0150799	ns	0.726743	0.974554	T/ILC	CD8+ T	CD8+ Trm	Mixed
GPR180	ses_cd:is_ti	-0.021752	ns	0.726774	0.974554	T/ILC	CD8+ T	CD8+ Trm	Mixed
PSMC4	ses_cd:is_ti	0.0172873	ns	0.726832	0.974554	T/ILC	CD8+ T	CD8+ Trm	Mixed
HEXB	ses_cd:is_ti	0.0183137	ns	0.726944	0.974554	T/ILC	CD8+ T	CD8+ Trm	Mixed
LINC00511	ses_cd:is_ti	-0.0366373	ns	0.727057	0.974554	T/ILC	CD8+ T	CD8+ Trm	Mixed
C4orf19	ses_cd:is_ti	0.0607828	ns	0.727088	0.974554	T/ILC	CD8+ T	CD8+ Trm	Mixed
RAB11B-AS1	ses_cd:is_ti	0.0282114	ns	0.727248	0.974554	T/ILC	CD8+ T	CD8+ Trm	Mixed
SLC39A3	ses_cd:is_ti	-0.0203847	ns	0.727279	0.974554	T/ILC	CD8+ T	CD8+ Trm	Mixed
TRA2B	ses_cd:is_ti	-0.0102656	ns	0.727284	0.974554	T/ILC	CD8+ T	CD8+ Trm	Mixed
AC090825.1	ses_cd:is_ti	0.0177761	ns	0.727338	0.974554	T/ILC	CD8+ T	CD8+ Trm	Mixed
MUC20-OT1	ses_cd:is_ti	-0.013687	ns	0.727566	0.974554	T/ILC	CD8+ T	CD8+ Trm	Mixed
LFNG	ses_cd:is_ti	0.0225972	ns	0.72757	0.974554	T/ILC	CD8+ T	CD8+ Trm	Mixed
TMC6	ses_cd:is_ti	0.00887655	ns	0.727692	0.974554	T/ILC	CD8+ T	CD8+ Trm	Mixed
ZNF19	ses_cd:is_ti	0.0332155	ns	0.727705	0.974554	T/ILC	CD8+ T	CD8+ Trm	Mixed
AC012615.1	ses_cd:is_ti	-0.0259433	ns	0.727722	0.974554	T/ILC	CD8+ T	CD8+ Trm	Mixed
IL15	ses_cd:is_ti	0.0239257	ns	0.727843	0.974554	T/ILC	CD8+ T	CD8+ Trm	Mixed
PSAP	ses_cd:is_ti	0.0284943	ns	0.728095	0.974554	T/ILC	CD8+ T	CD8+ Trm	Mixed
ARPC3	ses_cd:is_ti	0.00846321	ns	0.728095	0.974554	T/ILC	CD8+ T	CD8+ Trm	Mixed
TAC4	ses_cd:is_ti	0.0255005	ns	0.72813	0.974554	T/ILC	CD8+ T	CD8+ Trm	Mixed
CLDND1	ses_cd:is_ti	-0.0130814	ns	0.728349	0.974554	T/ILC	CD8+ T	CD8+ Trm	Mixed
PRPF38B	ses_cd:is_ti	0.00871954	ns	0.728469	0.974554	T/ILC	CD8+ T	CD8+ Trm	Mixed
AC136604.2	ses_cd:is_ti	-0.0264307	ns	0.728541	0.974554	T/ILC	CD8+ T	CD8+ Trm	Mixed
RFX7	ses_cd:is_ti	-0.0113805	ns	0.728603	0.974554	T/ILC	CD8+ T	CD8+ Trm	Mixed
TULP4	ses_cd:is_ti	-0.0115245	ns	0.728654	0.974554	T/ILC	CD8+ T	CD8+ Trm	Mixed
ATP2B1	ses_cd:is_ti	-0.00954167	ns	0.728784	0.974554	T/ILC	CD8+ T	CD8+ Trm	Mixed
WDR37	ses_cd:is_ti	0.0121799	ns	0.728803	0.974554	T/ILC	CD8+ T	CD8+ Trm	Mixed
MUL1	ses_cd:is_ti	0.0212898	ns	0.728979	0.974554	T/ILC	CD8+ T	CD8+ Trm	Mixed
WIPF2	ses_cd:is_ti	-0.011871	ns	0.729025	0.974554	T/ILC	CD8+ T	CD8+ Trm	Mixed
NHSL2	ses_cd:is_ti	0.0253093	ns	0.729066	0.974554	T/ILC	CD8+ T	CD8+ Trm	Mixed
PMF1	ses_cd:is_ti	-0.0180638	ns	0.729114	0.974554	T/ILC	CD8+ T	CD8+ Trm	Mixed
AC026347.1	ses_cd:is_ti	-0.0144326	ns	0.729119	0.974554	T/ILC	CD8+ T	CD8+ Trm	Mixed
LRFN3	ses_cd:is_ti	0.024282	ns	0.72915	0.974554	T/ILC	CD8+ T	CD8+ Trm	Mixed
EFCAB7	ses_cd:is_ti	-0.0176011	ns	0.729222	0.974554	T/ILC	CD8+ T	CD8+ Trm	Mixed
TMEM14C	ses_cd:is_ti	0.0140892	ns	0.729239	0.974554	T/ILC	CD8+ T	CD8+ Trm	Mixed
SLC25A1	ses_cd:is_ti	0.0416263	ns	0.729359	0.974554	T/ILC	CD8+ T	CD8+ Trm	Mixed
PPP5C	ses_cd:is_ti	0.0305726	ns	0.729383	0.974554	T/ILC	CD8+ T	CD8+ Trm	Mixed
SLC25A33	ses_cd:is_ti	-0.0195089	ns	0.729392	0.974554	T/ILC	CD8+ T	CD8+ Trm	Mixed
ILK	ses_cd:is_ti	-0.01022	ns	0.72941	0.974554	T/ILC	CD8+ T	CD8+ Trm	Mixed
ZC3H7A	ses_cd:is_ti	0.0106973	ns	0.729488	0.974554	T/ILC	CD8+ T	CD8+ Trm	Mixed
PRKAR1B	ses_cd:is_ti	0.0193916	ns	0.72982	0.974708	T/ILC	CD8+ T	CD8+ Trm	Mixed
ZNF81	ses_cd:is_ti	0.0163491	ns	0.729864	0.974708	T/ILC	CD8+ T	CD8+ Trm	Mixed
HCG17	ses_cd:is_ti	0.0159976	ns	0.729935	0.974708	T/ILC	CD8+ T	CD8+ Trm	Mixed
FRG1-DT	ses_cd:is_ti	-0.0270586	ns	0.729954	0.974708	T/ILC	CD8+ T	CD8+ Trm	Mixed
PNMA1	ses_cd:is_ti	-0.0223656	ns	0.730094	0.974708	T/ILC	CD8+ T	CD8+ Trm	Mixed
BTD	ses_cd:is_ti	0.0273764	ns	0.730114	0.974708	T/ILC	CD8+ T	CD8+ Trm	Mixed
ATP6V0B	ses_cd:is_ti	0.0154238	ns	0.730242	0.974708	T/ILC	CD8+ T	CD8+ Trm	Mixed
CASC3	ses_cd:is_ti	0.0134232	ns	0.730306	0.974708	T/ILC	CD8+ T	CD8+ Trm	Mixed
NKIRAS2	ses_cd:is_ti	-0.020526	ns	0.730354	0.974708	T/ILC	CD8+ T	CD8+ Trm	Mixed
BTG1	ses_cd:is_ti	0.00938067	ns	0.730408	0.974708	T/ILC	CD8+ T	CD8+ Trm	Mixed
MALINC1	ses_cd:is_ti	0.02582	ns	0.730554	0.974779	T/ILC	CD8+ T	CD8+ Trm	Mixed
SLC2A13	ses_cd:is_ti	0.0287879	ns	0.73066	0.974779	T/ILC	CD8+ T	CD8+ Trm	Mixed
SNX11	ses_cd:is_ti	-0.0167067	ns	0.730702	0.974779	T/ILC	CD8+ T	CD8+ Trm	Mixed
SAP30	ses_cd:is_ti	0.0202491	ns	0.730889	0.974847	T/ILC	CD8+ T	CD8+ Trm	Mixed
WDR82	ses_cd:is_ti	0.00908067	ns	0.730914	0.974847	T/ILC	CD8+ T	CD8+ Trm	Mixed
AGTRAP	ses_cd:is_ti	0.0219812	ns	0.731096	0.974906	T/ILC	CD8+ T	CD8+ Trm	Mixed
MAP7D1	ses_cd:is_ti	0.0133094	ns	0.731119	0.974906	T/ILC	CD8+ T	CD8+ Trm	Mixed
HSF5	ses_cd:is_ti	0.0267354	ns	0.731522	0.975103	T/ILC	CD8+ T	CD8+ Trm	Mixed
ARAP1	ses_cd:is_ti	-0.0178139	ns	0.731526	0.975103	T/ILC	CD8+ T	CD8+ Trm	Mixed
AL355312.2	ses_cd:is_ti	-0.0268662	ns	0.731674	0.975103	T/ILC	CD8+ T	CD8+ Trm	Mixed
COPS3	ses_cd:is_ti	0.0129425	ns	0.731736	0.975103	T/ILC	CD8+ T	CD8+ Trm	Mixed
USF1	ses_cd:is_ti	0.0210434	ns	0.731773	0.975103	T/ILC	CD8+ T	CD8+ Trm	Mixed
NSF	ses_cd:is_ti	-0.0125293	ns	0.731809	0.975103	T/ILC	CD8+ T	CD8+ Trm	Mixed
VAMP4	ses_cd:is_ti	-0.0126348	ns	0.73183	0.975103	T/ILC	CD8+ T	CD8+ Trm	Mixed
SLC16A1	ses_cd:is_ti	-0.0281143	ns	0.731918	0.975113	T/ILC	CD8+ T	CD8+ Trm	Mixed
AC005037.1	ses_cd:is_ti	-0.0152292	ns	0.732189	0.975192	T/ILC	CD8+ T	CD8+ Trm	Mixed
TIMM22	ses_cd:is_ti	0.0168016	ns	0.732282	0.975192	T/ILC	CD8+ T	CD8+ Trm	Mixed
WDR43	ses_cd:is_ti	-0.00942068	ns	0.732303	0.975192	T/ILC	CD8+ T	CD8+ Trm	Mixed
KDM3A	ses_cd:is_ti	-0.0121457	ns	0.732315	0.975192	T/ILC	CD8+ T	CD8+ Trm	Mixed
GPX7	ses_cd:is_ti	0.0198442	ns	0.732422	0.975192	T/ILC	CD8+ T	CD8+ Trm	Mixed
NELFCD	ses_cd:is_ti	-0.0143635	ns	0.73246	0.975192	T/ILC	CD8+ T	CD8+ Trm	Mixed
SH3GLB2	ses_cd:is_ti	0.0195498	ns	0.733454	0.976407	T/ILC	CD8+ T	CD8+ Trm	Mixed
C11orf54	ses_cd:is_ti	0.0359928	ns	0.733602	0.976498	T/ILC	CD8+ T	CD8+ Trm	Mixed
GALE	ses_cd:is_ti	-0.0372992	ns	0.733764	0.976605	T/ILC	CD8+ T	CD8+ Trm	Mixed
SEPT2	ses_cd:is_ti	-0.00878133	ns	0.734133	0.976726	T/ILC	CD8+ T	CD8+ Trm	Mixed
SCYL3	ses_cd:is_ti	0.0163734	ns	0.734287	0.976726	T/ILC	CD8+ T	CD8+ Trm	Mixed
IRF7	ses_cd:is_ti	0.0206119	ns	0.734438	0.976726	T/ILC	CD8+ T	CD8+ Trm	Mixed
TUBA1A	ses_cd:is_ti	0.0125345	ns	0.734502	0.976726	T/ILC	CD8+ T	CD8+ Trm	Mixed
FAM98A	ses_cd:is_ti	-0.0163139	ns	0.734509	0.976726	T/ILC	CD8+ T	CD8+ Trm	Mixed
NHLRC2	ses_cd:is_ti	-0.0154222	ns	0.73455	0.976726	T/ILC	CD8+ T	CD8+ Trm	Mixed
CDHR3	ses_cd:is_ti	0.0357784	ns	0.734575	0.976726	T/ILC	CD8+ T	CD8+ Trm	Mixed
STARD10	ses_cd:is_ti	-0.0390713	ns	0.734599	0.976726	T/ILC	CD8+ T	CD8+ Trm	Mixed
BAZ2B	ses_cd:is_ti	0.0169111	ns	0.734757	0.976726	T/ILC	CD8+ T	CD8+ Trm	Mixed
SOCS5	ses_cd:is_ti	-0.0159072	ns	0.734788	0.976726	T/ILC	CD8+ T	CD8+ Trm	Mixed
BICD2	ses_cd:is_ti	0.0178853	ns	0.734827	0.976726	T/ILC	CD8+ T	CD8+ Trm	Mixed
ZNF563	ses_cd:is_ti	0.0255245	ns	0.7349	0.976726	T/ILC	CD8+ T	CD8+ Trm	Mixed
ATAD3B	ses_cd:is_ti	0.0251541	ns	0.735008	0.976726	T/ILC	CD8+ T	CD8+ Trm	Mixed
JCHAIN	ses_cd:is_ti	0.0506234	ns	0.735016	0.976726	T/ILC	CD8+ T	CD8+ Trm	Mixed
PCED1A	ses_cd:is_ti	0.0214682	ns	0.735064	0.976726	T/ILC	CD8+ T	CD8+ Trm	Mixed
UNC50	ses_cd:is_ti	0.0146998	ns	0.735273	0.976857	T/ILC	CD8+ T	CD8+ Trm	Mixed
PRPF4B	ses_cd:is_ti	-0.00782351	ns	0.735425	0.976857	T/ILC	CD8+ T	CD8+ Trm	Mixed
AC119396.2	ses_cd:is_ti	-0.0240334	ns	0.73546	0.976857	T/ILC	CD8+ T	CD8+ Trm	Mixed
PRIMPOL	ses_cd:is_ti	0.0167954	ns	0.735517	0.976857	T/ILC	CD8+ T	CD8+ Trm	Mixed
ALKBH2	ses_cd:is_ti	0.0212075	ns	0.735565	0.976857	T/ILC	CD8+ T	CD8+ Trm	Mixed
ACTN4	ses_cd:is_ti	0.0212248	ns	0.735875	0.977023	T/ILC	CD8+ T	CD8+ Trm	Mixed
TMCC1	ses_cd:is_ti	0.0112339	ns	0.735908	0.977023	T/ILC	CD8+ T	CD8+ Trm	Mixed
AP005482.1	ses_cd:is_ti	-0.0230534	ns	0.735932	0.977023	T/ILC	CD8+ T	CD8+ Trm	Mixed
SMPD2	ses_cd:is_ti	-0.0252031	ns	0.736084	0.977117	T/ILC	CD8+ T	CD8+ Trm	Mixed
TSFM	ses_cd:is_ti	0.0172641	ns	0.736251	0.977143	T/ILC	CD8+ T	CD8+ Trm	Mixed
TIGD5	ses_cd:is_ti	-0.0221713	ns	0.736264	0.977143	T/ILC	CD8+ T	CD8+ Trm	Mixed
MALAT1	ses_cd:is_ti	-0.0075953	ns	0.736467	0.977209	T/ILC	CD8+ T	CD8+ Trm	Mixed
PEX2	ses_cd:is_ti	-0.0105066	ns	0.736554	0.977209	T/ILC	CD8+ T	CD8+ Trm	Mixed
SBDS	ses_cd:is_ti	-0.0186262	ns	0.736556	0.977209	T/ILC	CD8+ T	CD8+ Trm	Mixed
RBM4	ses_cd:is_ti	0.010966	ns	0.736675	0.97726	T/ILC	CD8+ T	CD8+ Trm	Mixed
RNF123	ses_cd:is_ti	-0.0197434	ns	0.736897	0.977374	T/ILC	CD8+ T	CD8+ Trm	Mixed
CRYBG1	ses_cd:is_ti	-0.0119029	ns	0.736922	0.977374	T/ILC	CD8+ T	CD8+ Trm	Mixed
GLIPR2	ses_cd:is_ti	0.0124089	ns	0.737052	0.977374	T/ILC	CD8+ T	CD8+ Trm	Mixed
MYO16	ses_cd:is_ti	-0.0359923	ns	0.737225	0.977374	T/ILC	CD8+ T	CD8+ Trm	Mixed
CRYZ	ses_cd:is_ti	-0.0248017	ns	0.737272	0.977374	T/ILC	CD8+ T	CD8+ Trm	Mixed
AC010468.2	ses_cd:is_ti	0.0256272	ns	0.737299	0.977374	T/ILC	CD8+ T	CD8+ Trm	Mixed
LINC01184	ses_cd:is_ti	0.0170925	ns	0.737452	0.977374	T/ILC	CD8+ T	CD8+ Trm	Mixed
APIP	ses_cd:is_ti	0.0142925	ns	0.737555	0.977374	T/ILC	CD8+ T	CD8+ Trm	Mixed
MTSS1	ses_cd:is_ti	-0.0262945	ns	0.737686	0.977374	T/ILC	CD8+ T	CD8+ Trm	Mixed
COQ4	ses_cd:is_ti	0.0193193	ns	0.737762	0.977374	T/ILC	CD8+ T	CD8+ Trm	Mixed
MBOAT7	ses_cd:is_ti	-0.0259143	ns	0.737936	0.977374	T/ILC	CD8+ T	CD8+ Trm	Mixed
ADSL	ses_cd:is_ti	0.019015	ns	0.738051	0.977374	T/ILC	CD8+ T	CD8+ Trm	Mixed
WBP1L	ses_cd:is_ti	-0.0149922	ns	0.738095	0.977374	T/ILC	CD8+ T	CD8+ Trm	Mixed
SLAMF7	ses_cd:is_ti	0.0186846	ns	0.73814	0.977374	T/ILC	CD8+ T	CD8+ Trm	Mixed
MAK16	ses_cd:is_ti	-0.0180048	ns	0.738265	0.977374	T/ILC	CD8+ T	CD8+ Trm	Mixed
CFAP298	ses_cd:is_ti	-0.0166801	ns	0.73828	0.977374	T/ILC	CD8+ T	CD8+ Trm	Mixed
SH3PXD2A	ses_cd:is_ti	0.0458556	ns	0.738363	0.977374	T/ILC	CD8+ T	CD8+ Trm	Mixed
TRG-AS1	ses_cd:is_ti	0.0122716	ns	0.738414	0.977374	T/ILC	CD8+ T	CD8+ Trm	Mixed
KIF2A	ses_cd:is_ti	-0.00689359	ns	0.738498	0.977374	T/ILC	CD8+ T	CD8+ Trm	Mixed
PDRG1	ses_cd:is_ti	-0.0197318	ns	0.738502	0.977374	T/ILC	CD8+ T	CD8+ Trm	Mixed
STRN	ses_cd:is_ti	0.0152049	ns	0.738609	0.977374	T/ILC	CD8+ T	CD8+ Trm	Mixed
PLEK	ses_cd:is_ti	0.0235478	ns	0.73864	0.977374	T/ILC	CD8+ T	CD8+ Trm	Mixed
VRK3	ses_cd:is_ti	-0.0122235	ns	0.73873	0.977374	T/ILC	CD8+ T	CD8+ Trm	Mixed
LGALS3BP	ses_cd:is_ti	-0.0410971	ns	0.738802	0.977374	T/ILC	CD8+ T	CD8+ Trm	Mixed
AL121944.1	ses_cd:is_ti	0.0251337	ns	0.738946	0.977374	T/ILC	CD8+ T	CD8+ Trm	Mixed
PPP2R3C	ses_cd:is_ti	0.0103755	ns	0.738983	0.977374	T/ILC	CD8+ T	CD8+ Trm	Mixed
VSIR	ses_cd:is_ti	0.0115038	ns	0.739357	0.977374	T/ILC	CD8+ T	CD8+ Trm	Mixed
SREK1IP1	ses_cd:is_ti	-0.0129213	ns	0.739383	0.977374	T/ILC	CD8+ T	CD8+ Trm	Mixed
NIPSNAP2	ses_cd:is_ti	0.0146355	ns	0.739661	0.977374	T/ILC	CD8+ T	CD8+ Trm	Mixed
RNF8	ses_cd:is_ti	0.0133173	ns	0.739763	0.977374	T/ILC	CD8+ T	CD8+ Trm	Mixed
SLC38A5	ses_cd:is_ti	0.0296288	ns	0.739797	0.977374	T/ILC	CD8+ T	CD8+ Trm	Mixed
AL139246.3	ses_cd:is_ti	0.0231336	ns	0.739871	0.977374	T/ILC	CD8+ T	CD8+ Trm	Mixed
ZNF839	ses_cd:is_ti	-0.016797	ns	0.739882	0.977374	T/ILC	CD8+ T	CD8+ Trm	Mixed
MPZL3	ses_cd:is_ti	-0.0137915	ns	0.739912	0.977374	T/ILC	CD8+ T	CD8+ Trm	Mixed
RNF138	ses_cd:is_ti	-0.0128794	ns	0.740124	0.977374	T/ILC	CD8+ T	CD8+ Trm	Mixed
UAP1L1	ses_cd:is_ti	0.0236597	ns	0.740292	0.977374	T/ILC	CD8+ T	CD8+ Trm	Mixed
PDHA1	ses_cd:is_ti	0.0243859	ns	0.740456	0.977374	T/ILC	CD8+ T	CD8+ Trm	Mixed
RAB6A	ses_cd:is_ti	-0.00888849	ns	0.740535	0.977374	T/ILC	CD8+ T	CD8+ Trm	Mixed
ATP2C1	ses_cd:is_ti	-0.0127903	ns	0.740544	0.977374	T/ILC	CD8+ T	CD8+ Trm	Mixed
MAPK6	ses_cd:is_ti	-0.0143343	ns	0.740645	0.977374	T/ILC	CD8+ T	CD8+ Trm	Mixed
RGS19	ses_cd:is_ti	0.0126213	ns	0.740822	0.977374	T/ILC	CD8+ T	CD8+ Trm	Mixed
AC011447.3	ses_cd:is_ti	0.0205228	ns	0.740828	0.977374	T/ILC	CD8+ T	CD8+ Trm	Mixed
ALG12	ses_cd:is_ti	0.0166474	ns	0.740913	0.977374	T/ILC	CD8+ T	CD8+ Trm	Mixed
TBP	ses_cd:is_ti	-0.0148062	ns	0.740958	0.977374	T/ILC	CD8+ T	CD8+ Trm	Mixed
PFDN4	ses_cd:is_ti	-0.0143015	ns	0.741025	0.977374	T/ILC	CD8+ T	CD8+ Trm	Mixed
STX8	ses_cd:is_ti	-0.00889937	ns	0.741148	0.977374	T/ILC	CD8+ T	CD8+ Trm	Mixed
LINC01483	ses_cd:is_ti	-0.0306277	ns	0.741149	0.977374	T/ILC	CD8+ T	CD8+ Trm	Mixed
CFAP70	ses_cd:is_ti	0.0224194	ns	0.741211	0.977374	T/ILC	CD8+ T	CD8+ Trm	Mixed
NCR3LG1	ses_cd:is_ti	0.0373627	ns	0.741241	0.977374	T/ILC	CD8+ T	CD8+ Trm	Mixed
CCDC69	ses_cd:is_ti	0.0100648	ns	0.741398	0.977374	T/ILC	CD8+ T	CD8+ Trm	Mixed
CHRM5	ses_cd:is_ti	-0.0228234	ns	0.741452	0.977374	T/ILC	CD8+ T	CD8+ Trm	Mixed
TMEM230	ses_cd:is_ti	0.00860202	ns	0.741483	0.977374	T/ILC	CD8+ T	CD8+ Trm	Mixed
FAM168A	ses_cd:is_ti	0.0183409	ns	0.741582	0.977374	T/ILC	CD8+ T	CD8+ Trm	Mixed
AC008731.1	ses_cd:is_ti	0.018875	ns	0.741677	0.977374	T/ILC	CD8+ T	CD8+ Trm	Mixed
SH2D2A	ses_cd:is_ti	-0.017116	ns	0.741677	0.977374	T/ILC	CD8+ T	CD8+ Trm	Mixed
ATP10D	ses_cd:is_ti	0.0216806	ns	0.741757	0.977374	T/ILC	CD8+ T	CD8+ Trm	Mixed
AL358472.5	ses_cd:is_ti	-0.0205672	ns	0.741856	0.977374	T/ILC	CD8+ T	CD8+ Trm	Mixed
GOLGA4	ses_cd:is_ti	0.0128032	ns	0.741993	0.977374	T/ILC	CD8+ T	CD8+ Trm	Mixed
LINC00909	ses_cd:is_ti	0.0133572	ns	0.742009	0.977374	T/ILC	CD8+ T	CD8+ Trm	Mixed
MTMR10	ses_cd:is_ti	-0.0160626	ns	0.74202	0.977374	T/ILC	CD8+ T	CD8+ Trm	Mixed
EARS2	ses_cd:is_ti	-0.0225846	ns	0.742083	0.977374	T/ILC	CD8+ T	CD8+ Trm	Mixed
COPS2	ses_cd:is_ti	0.00951556	ns	0.742093	0.977374	T/ILC	CD8+ T	CD8+ Trm	Mixed
ATP5MC2	ses_cd:is_ti	0.00658946	ns	0.742105	0.977374	T/ILC	CD8+ T	CD8+ Trm	Mixed
RSAD1	ses_cd:is_ti	0.0166683	ns	0.74211	0.977374	T/ILC	CD8+ T	CD8+ Trm	Mixed
LPGAT1	ses_cd:is_ti	-0.0200661	ns	0.742174	0.977374	T/ILC	CD8+ T	CD8+ Trm	Mixed
AL117381.1	ses_cd:is_ti	-0.0184361	ns	0.742195	0.977374	T/ILC	CD8+ T	CD8+ Trm	Mixed
FAM66C	ses_cd:is_ti	0.0243843	ns	0.742242	0.977374	T/ILC	CD8+ T	CD8+ Trm	Mixed
ATXN7L3	ses_cd:is_ti	-0.016441	ns	0.742381	0.977374	T/ILC	CD8+ T	CD8+ Trm	Mixed
RASGEF1A	ses_cd:is_ti	-0.0272018	ns	0.742457	0.977374	T/ILC	CD8+ T	CD8+ Trm	Mixed
AC092652.1	ses_cd:is_ti	0.0242783	ns	0.742532	0.977374	T/ILC	CD8+ T	CD8+ Trm	Mixed
LINC01011	ses_cd:is_ti	-0.025571	ns	0.742634	0.977374	T/ILC	CD8+ T	CD8+ Trm	Mixed
AL035413.1	ses_cd:is_ti	-0.0143366	ns	0.742769	0.977374	T/ILC	CD8+ T	CD8+ Trm	Mixed
DDX59	ses_cd:is_ti	0.0141606	ns	0.742865	0.977374	T/ILC	CD8+ T	CD8+ Trm	Mixed
AC091180.2	ses_cd:is_ti	-0.0236199	ns	0.742902	0.977374	T/ILC	CD8+ T	CD8+ Trm	Mixed
TSPYL4	ses_cd:is_ti	0.0207656	ns	0.742927	0.977374	T/ILC	CD8+ T	CD8+ Trm	Mixed
CD69	ses_cd:is_ti	0.0160957	ns	0.74296	0.977374	T/ILC	CD8+ T	CD8+ Trm	Mixed
PKN1	ses_cd:is_ti	0.0109302	ns	0.743031	0.977374	T/ILC	CD8+ T	CD8+ Trm	Mixed
PIK3CG	ses_cd:is_ti	-0.0143117	ns	0.743076	0.977374	T/ILC	CD8+ T	CD8+ Trm	Mixed
AL139021.1	ses_cd:is_ti	0.0182634	ns	0.743133	0.977374	T/ILC	CD8+ T	CD8+ Trm	Mixed
ZNF518A	ses_cd:is_ti	-0.013385	ns	0.743555	0.977682	T/ILC	CD8+ T	CD8+ Trm	Mixed
TRMT61A	ses_cd:is_ti	-0.0221621	ns	0.743581	0.977682	T/ILC	CD8+ T	CD8+ Trm	Mixed
HAUS3	ses_cd:is_ti	0.0154024	ns	0.743673	0.977682	T/ILC	CD8+ T	CD8+ Trm	Mixed
AL627171.1	ses_cd:is_ti	-0.0202273	ns	0.743894	0.977682	T/ILC	CD8+ T	CD8+ Trm	Mixed
WDR7	ses_cd:is_ti	-0.0107845	ns	0.743898	0.977682	T/ILC	CD8+ T	CD8+ Trm	Mixed
RBM26	ses_cd:is_ti	-0.00824095	ns	0.743973	0.977682	T/ILC	CD8+ T	CD8+ Trm	Mixed
NPIPB2	ses_cd:is_ti	-0.0236441	ns	0.744107	0.977682	T/ILC	CD8+ T	CD8+ Trm	Mixed
COMTD1	ses_cd:is_ti	-0.037744	ns	0.744191	0.977682	T/ILC	CD8+ T	CD8+ Trm	Mixed
TTC39B	ses_cd:is_ti	-0.013548	ns	0.744369	0.977682	T/ILC	CD8+ T	CD8+ Trm	Mixed
LRCH4	ses_cd:is_ti	0.0162679	ns	0.744436	0.977682	T/ILC	CD8+ T	CD8+ Trm	Mixed
AC084337.2	ses_cd:is_ti	-0.0197074	ns	0.744487	0.977682	T/ILC	CD8+ T	CD8+ Trm	Mixed
GPANK1	ses_cd:is_ti	0.0166789	ns	0.744742	0.977682	T/ILC	CD8+ T	CD8+ Trm	Mixed
POMGNT1	ses_cd:is_ti	0.0196439	ns	0.744749	0.977682	T/ILC	CD8+ T	CD8+ Trm	Mixed
SSBP4	ses_cd:is_ti	0.00993145	ns	0.744804	0.977682	T/ILC	CD8+ T	CD8+ Trm	Mixed
AC027808.1	ses_cd:is_ti	-0.0214021	ns	0.744848	0.977682	T/ILC	CD8+ T	CD8+ Trm	Mixed
ATAD2	ses_cd:is_ti	0.0151316	ns	0.744918	0.977682	T/ILC	CD8+ T	CD8+ Trm	Mixed
AL158198.1	ses_cd:is_ti	-0.0256633	ns	0.744922	0.977682	T/ILC	CD8+ T	CD8+ Trm	Mixed
ZNF579	ses_cd:is_ti	0.0216699	ns	0.744928	0.977682	T/ILC	CD8+ T	CD8+ Trm	Mixed
RAB12	ses_cd:is_ti	0.0126573	ns	0.744931	0.977682	T/ILC	CD8+ T	CD8+ Trm	Mixed
MCOLN1	ses_cd:is_ti	0.0227238	ns	0.745098	0.977682	T/ILC	CD8+ T	CD8+ Trm	Mixed
ZYG11B	ses_cd:is_ti	-0.0157928	ns	0.745235	0.977682	T/ILC	CD8+ T	CD8+ Trm	Mixed
ASXL2	ses_cd:is_ti	0.0086267	ns	0.745314	0.977682	T/ILC	CD8+ T	CD8+ Trm	Mixed
PPP1R18	ses_cd:is_ti	-0.0104866	ns	0.745343	0.977682	T/ILC	CD8+ T	CD8+ Trm	Mixed
TAF6	ses_cd:is_ti	-0.0165471	ns	0.745387	0.977682	T/ILC	CD8+ T	CD8+ Trm	Mixed
AP001767.3	ses_cd:is_ti	0.0203155	ns	0.745506	0.977682	T/ILC	CD8+ T	CD8+ Trm	Mixed
HDHD5	ses_cd:is_ti	-0.0153364	ns	0.745511	0.977682	T/ILC	CD8+ T	CD8+ Trm	Mixed
PLN	ses_cd:is_ti	-0.0228848	ns	0.745546	0.977682	T/ILC	CD8+ T	CD8+ Trm	Mixed
TMEM65	ses_cd:is_ti	0.0128847	ns	0.745766	0.977738	T/ILC	CD8+ T	CD8+ Trm	Mixed
NAPG	ses_cd:is_ti	-0.010838	ns	0.745818	0.977738	T/ILC	CD8+ T	CD8+ Trm	Mixed
SNHG7	ses_cd:is_ti	-0.012139	ns	0.745831	0.977738	T/ILC	CD8+ T	CD8+ Trm	Mixed
TRAF3IP2-AS1	ses_cd:is_ti	-0.0146712	ns	0.746079	0.97779	T/ILC	CD8+ T	CD8+ Trm	Mixed
LINC00894	ses_cd:is_ti	-0.0169055	ns	0.746112	0.97779	T/ILC	CD8+ T	CD8+ Trm	Mixed
TRIM73	ses_cd:is_ti	0.0153755	ns	0.746639	0.97779	T/ILC	CD8+ T	CD8+ Trm	Mixed
KIF18A	ses_cd:is_ti	-0.0249455	ns	0.746688	0.97779	T/ILC	CD8+ T	CD8+ Trm	Mixed
OGFOD2	ses_cd:is_ti	-0.0221066	ns	0.746706	0.97779	T/ILC	CD8+ T	CD8+ Trm	Mixed
XRRA1	ses_cd:is_ti	0.0133361	ns	0.746717	0.97779	T/ILC	CD8+ T	CD8+ Trm	Mixed
CDKN3	ses_cd:is_ti	0.0366497	ns	0.746768	0.97779	T/ILC	CD8+ T	CD8+ Trm	Mixed
SLC38A4	ses_cd:is_ti	-0.0322875	ns	0.746913	0.97779	T/ILC	CD8+ T	CD8+ Trm	Mixed
CLEC2B	ses_cd:is_ti	-0.00799794	ns	0.747049	0.97779	T/ILC	CD8+ T	CD8+ Trm	Mixed
ACSS1	ses_cd:is_ti	0.0179535	ns	0.747066	0.97779	T/ILC	CD8+ T	CD8+ Trm	Mixed
RTCB	ses_cd:is_ti	-0.0158054	ns	0.747071	0.97779	T/ILC	CD8+ T	CD8+ Trm	Mixed
KDM3B	ses_cd:is_ti	-0.010859	ns	0.747089	0.97779	T/ILC	CD8+ T	CD8+ Trm	Mixed
MRPL55	ses_cd:is_ti	0.0167521	ns	0.747112	0.97779	T/ILC	CD8+ T	CD8+ Trm	Mixed
SMAP2	ses_cd:is_ti	0.00912836	ns	0.747141	0.97779	T/ILC	CD8+ T	CD8+ Trm	Mixed
HEXDC	ses_cd:is_ti	0.0122775	ns	0.747251	0.97779	T/ILC	CD8+ T	CD8+ Trm	Mixed
EEF2K	ses_cd:is_ti	-0.0165627	ns	0.747296	0.97779	T/ILC	CD8+ T	CD8+ Trm	Mixed
ERCC8	ses_cd:is_ti	0.0180619	ns	0.747319	0.97779	T/ILC	CD8+ T	CD8+ Trm	Mixed
WDR70	ses_cd:is_ti	-0.00882607	ns	0.747323	0.97779	T/ILC	CD8+ T	CD8+ Trm	Mixed
DBT	ses_cd:is_ti	-0.0120804	ns	0.747686	0.977861	T/ILC	CD8+ T	CD8+ Trm	Mixed
SNRPA1	ses_cd:is_ti	0.00930385	ns	0.747699	0.977861	T/ILC	CD8+ T	CD8+ Trm	Mixed
ZNF845	ses_cd:is_ti	0.0169863	ns	0.747756	0.977861	T/ILC	CD8+ T	CD8+ Trm	Mixed
SLC25A12	ses_cd:is_ti	-0.0115618	ns	0.747836	0.977861	T/ILC	CD8+ T	CD8+ Trm	Mixed
PPIA	ses_cd:is_ti	0.00808868	ns	0.747905	0.977861	T/ILC	CD8+ T	CD8+ Trm	Mixed
ZNF90	ses_cd:is_ti	-0.0218495	ns	0.747951	0.977861	T/ILC	CD8+ T	CD8+ Trm	Mixed
NHSL1	ses_cd:is_ti	-0.0351411	ns	0.748063	0.977861	T/ILC	CD8+ T	CD8+ Trm	Mixed
ZNF600	ses_cd:is_ti	0.0122586	ns	0.748071	0.977861	T/ILC	CD8+ T	CD8+ Trm	Mixed
ZNF317	ses_cd:is_ti	-0.0160275	ns	0.748136	0.977861	T/ILC	CD8+ T	CD8+ Trm	Mixed
COPZ1	ses_cd:is_ti	0.0118997	ns	0.74829	0.977861	T/ILC	CD8+ T	CD8+ Trm	Mixed
PSMA3-AS1	ses_cd:is_ti	-0.00990003	ns	0.748387	0.977861	T/ILC	CD8+ T	CD8+ Trm	Mixed
LYRM4	ses_cd:is_ti	-0.015776	ns	0.748602	0.977861	T/ILC	CD8+ T	CD8+ Trm	Mixed
SART1	ses_cd:is_ti	-0.0123928	ns	0.74862	0.977861	T/ILC	CD8+ T	CD8+ Trm	Mixed
CASTOR3	ses_cd:is_ti	0.0194348	ns	0.748641	0.977861	T/ILC	CD8+ T	CD8+ Trm	Mixed
TCTA	ses_cd:is_ti	0.0158394	ns	0.748755	0.977861	T/ILC	CD8+ T	CD8+ Trm	Mixed
YPEL2	ses_cd:is_ti	-0.0284902	ns	0.748842	0.977861	T/ILC	CD8+ T	CD8+ Trm	Mixed
U2AF1L5	ses_cd:is_ti	0.0273647	ns	0.748952	0.977861	T/ILC	CD8+ T	CD8+ Trm	Mixed
TAF2	ses_cd:is_ti	-0.0113728	ns	0.749152	0.977861	T/ILC	CD8+ T	CD8+ Trm	Mixed
H2AFJ	ses_cd:is_ti	-0.0178228	ns	0.749185	0.977861	T/ILC	CD8+ T	CD8+ Trm	Mixed
ANKLE2	ses_cd:is_ti	0.0118418	ns	0.749249	0.977861	T/ILC	CD8+ T	CD8+ Trm	Mixed
DHX9	ses_cd:is_ti	0.00773208	ns	0.749477	0.977861	T/ILC	CD8+ T	CD8+ Trm	Mixed
F8A1	ses_cd:is_ti	-0.0174017	ns	0.749611	0.977861	T/ILC	CD8+ T	CD8+ Trm	Mixed
PITPNA-AS1	ses_cd:is_ti	-0.0138126	ns	0.749653	0.977861	T/ILC	CD8+ T	CD8+ Trm	Mixed
ZNF350-AS1	ses_cd:is_ti	0.0205905	ns	0.749689	0.977861	T/ILC	CD8+ T	CD8+ Trm	Mixed
ZYX	ses_cd:is_ti	0.012768	ns	0.749772	0.977861	T/ILC	CD8+ T	CD8+ Trm	Mixed
LETMD1	ses_cd:is_ti	0.0127568	ns	0.749931	0.977861	T/ILC	CD8+ T	CD8+ Trm	Mixed
NOMO2	ses_cd:is_ti	0.0250214	ns	0.74995	0.977861	T/ILC	CD8+ T	CD8+ Trm	Mixed
TMEM59	ses_cd:is_ti	0.00769033	ns	0.750341	0.977861	T/ILC	CD8+ T	CD8+ Trm	Mixed
NPDC1	ses_cd:is_ti	0.0253235	ns	0.750373	0.977861	T/ILC	CD8+ T	CD8+ Trm	Mixed
RAB3GAP2	ses_cd:is_ti	0.00903728	ns	0.750493	0.977861	T/ILC	CD8+ T	CD8+ Trm	Mixed
TRIM41	ses_cd:is_ti	-0.0165754	ns	0.750501	0.977861	T/ILC	CD8+ T	CD8+ Trm	Mixed
CCDC102A	ses_cd:is_ti	-0.0212294	ns	0.750533	0.977861	T/ILC	CD8+ T	CD8+ Trm	Mixed
SLC26A5	ses_cd:is_ti	0.021245	ns	0.750582	0.977861	T/ILC	CD8+ T	CD8+ Trm	Mixed
PNO1	ses_cd:is_ti	0.0112527	ns	0.750586	0.977861	T/ILC	CD8+ T	CD8+ Trm	Mixed
RRM1	ses_cd:is_ti	-0.0150793	ns	0.750632	0.977861	T/ILC	CD8+ T	CD8+ Trm	Mixed
TAF5	ses_cd:is_ti	-0.0197567	ns	0.750727	0.977861	T/ILC	CD8+ T	CD8+ Trm	Mixed
H2AFY	ses_cd:is_ti	0.0145352	ns	0.750868	0.977861	T/ILC	CD8+ T	CD8+ Trm	Mixed
GPAT3	ses_cd:is_ti	-0.0347601	ns	0.751071	0.977861	T/ILC	CD8+ T	CD8+ Trm	Mixed
SNAPC5	ses_cd:is_ti	0.00946723	ns	0.751223	0.977861	T/ILC	CD8+ T	CD8+ Trm	Mixed
NCOR2	ses_cd:is_ti	-0.0147935	ns	0.751282	0.977861	T/ILC	CD8+ T	CD8+ Trm	Mixed
DIP2C	ses_cd:is_ti	0.0360293	ns	0.751337	0.977861	T/ILC	CD8+ T	CD8+ Trm	Mixed
HNRNPA3	ses_cd:is_ti	0.00700675	ns	0.751511	0.977861	T/ILC	CD8+ T	CD8+ Trm	Mixed
GADD45A	ses_cd:is_ti	0.0274344	ns	0.751581	0.977861	T/ILC	CD8+ T	CD8+ Trm	Mixed
NUDT4	ses_cd:is_ti	-0.0125506	ns	0.751793	0.977861	T/ILC	CD8+ T	CD8+ Trm	Mixed
SNX2	ses_cd:is_ti	0.0101839	ns	0.7518	0.977861	T/ILC	CD8+ T	CD8+ Trm	Mixed
ZNF528	ses_cd:is_ti	-0.019923	ns	0.751839	0.977861	T/ILC	CD8+ T	CD8+ Trm	Mixed
CD79A	ses_cd:is_ti	0.0324327	ns	0.751949	0.977861	T/ILC	CD8+ T	CD8+ Trm	Mixed
SLC30A9	ses_cd:is_ti	0.00973347	ns	0.751954	0.977861	T/ILC	CD8+ T	CD8+ Trm	Mixed
KANK1	ses_cd:is_ti	-0.0435118	ns	0.751982	0.977861	T/ILC	CD8+ T	CD8+ Trm	Mixed
DDX42	ses_cd:is_ti	0.0109608	ns	0.752014	0.977861	T/ILC	CD8+ T	CD8+ Trm	Mixed
FUBP1	ses_cd:is_ti	0.00822738	ns	0.752064	0.977861	T/ILC	CD8+ T	CD8+ Trm	Mixed
PTCD1	ses_cd:is_ti	0.0253474	ns	0.752118	0.977861	T/ILC	CD8+ T	CD8+ Trm	Mixed
TERF1	ses_cd:is_ti	-0.00988361	ns	0.752201	0.977861	T/ILC	CD8+ T	CD8+ Trm	Mixed
TCTN1	ses_cd:is_ti	0.019185	ns	0.75231	0.977861	T/ILC	CD8+ T	CD8+ Trm	Mixed
FMO4	ses_cd:is_ti	0.0342004	ns	0.752339	0.977861	T/ILC	CD8+ T	CD8+ Trm	Mixed
ALG14	ses_cd:is_ti	0.0283022	ns	0.752342	0.977861	T/ILC	CD8+ T	CD8+ Trm	Mixed
EIF1AD	ses_cd:is_ti	0.0199976	ns	0.752403	0.977861	T/ILC	CD8+ T	CD8+ Trm	Mixed
TSPAN3	ses_cd:is_ti	0.0472324	ns	0.752436	0.977861	T/ILC	CD8+ T	CD8+ Trm	Mixed
FOXJ3	ses_cd:is_ti	0.00828165	ns	0.752475	0.977861	T/ILC	CD8+ T	CD8+ Trm	Mixed
BRPF3	ses_cd:is_ti	0.0287884	ns	0.752477	0.977861	T/ILC	CD8+ T	CD8+ Trm	Mixed
AL133342.1	ses_cd:is_ti	-0.0213729	ns	0.752505	0.977861	T/ILC	CD8+ T	CD8+ Trm	Mixed
SBF1	ses_cd:is_ti	0.0158967	ns	0.752558	0.977861	T/ILC	CD8+ T	CD8+ Trm	Mixed
PTPN9	ses_cd:is_ti	-0.0143178	ns	0.752729	0.977861	T/ILC	CD8+ T	CD8+ Trm	Mixed
ZNF446	ses_cd:is_ti	0.0234711	ns	0.752848	0.977861	T/ILC	CD8+ T	CD8+ Trm	Mixed
AL451062.1	ses_cd:is_ti	0.0237483	ns	0.752969	0.977861	T/ILC	CD8+ T	CD8+ Trm	Mixed
SRSF10	ses_cd:is_ti	-0.00744266	ns	0.752974	0.977861	T/ILC	CD8+ T	CD8+ Trm	Mixed
NPIPA1	ses_cd:is_ti	-0.0289819	ns	0.753072	0.977861	T/ILC	CD8+ T	CD8+ Trm	Mixed
BBS7	ses_cd:is_ti	-0.0159343	ns	0.75309	0.977861	T/ILC	CD8+ T	CD8+ Trm	Mixed
SPAG1	ses_cd:is_ti	0.0171038	ns	0.753268	0.977861	T/ILC	CD8+ T	CD8+ Trm	Mixed
HEATR3	ses_cd:is_ti	0.0164645	ns	0.753453	0.977861	T/ILC	CD8+ T	CD8+ Trm	Mixed
C6orf48	ses_cd:is_ti	0.0133179	ns	0.753471	0.977861	T/ILC	CD8+ T	CD8+ Trm	Mixed
CCDC77	ses_cd:is_ti	-0.0174874	ns	0.753489	0.977861	T/ILC	CD8+ T	CD8+ Trm	Mixed
AL512306.3	ses_cd:is_ti	-0.0254681	ns	0.753492	0.977861	T/ILC	CD8+ T	CD8+ Trm	Mixed
LINC00106	ses_cd:is_ti	0.0244063	ns	0.753502	0.977861	T/ILC	CD8+ T	CD8+ Trm	Mixed
SFXN5	ses_cd:is_ti	0.0212282	ns	0.753737	0.977861	T/ILC	CD8+ T	CD8+ Trm	Mixed
COMMD8	ses_cd:is_ti	-0.015075	ns	0.753836	0.977861	T/ILC	CD8+ T	CD8+ Trm	Mixed
NORAD	ses_cd:is_ti	-0.0106558	ns	0.753873	0.977861	T/ILC	CD8+ T	CD8+ Trm	Mixed
CKMT2	ses_cd:is_ti	-0.0223934	ns	0.753884	0.977861	T/ILC	CD8+ T	CD8+ Trm	Mixed
FAM192A	ses_cd:is_ti	0.00862817	ns	0.754251	0.977861	T/ILC	CD8+ T	CD8+ Trm	Mixed
SKAP1	ses_cd:is_ti	-0.00704245	ns	0.75435	0.977861	T/ILC	CD8+ T	CD8+ Trm	Mixed
TAF3	ses_cd:is_ti	-0.00966136	ns	0.754425	0.977861	T/ILC	CD8+ T	CD8+ Trm	Mixed
ISG15	ses_cd:is_ti	-0.0152815	ns	0.754474	0.977861	T/ILC	CD8+ T	CD8+ Trm	Mixed
PPP1R12B	ses_cd:is_ti	0.012565	ns	0.754475	0.977861	T/ILC	CD8+ T	CD8+ Trm	Mixed
CXorf40B	ses_cd:is_ti	0.0230331	ns	0.75455	0.977861	T/ILC	CD8+ T	CD8+ Trm	Mixed
ZNF426	ses_cd:is_ti	0.0171741	ns	0.754584	0.977861	T/ILC	CD8+ T	CD8+ Trm	Mixed
METTL14	ses_cd:is_ti	0.0105876	ns	0.754592	0.977861	T/ILC	CD8+ T	CD8+ Trm	Mixed
SLC9A8	ses_cd:is_ti	-0.0122358	ns	0.754669	0.977861	T/ILC	CD8+ T	CD8+ Trm	Mixed
AC015982.1	ses_cd:is_ti	-0.0232258	ns	0.754685	0.977861	T/ILC	CD8+ T	CD8+ Trm	Mixed
TRGV9	ses_cd:is_ti	0.0256805	ns	0.754693	0.977861	T/ILC	CD8+ T	CD8+ Trm	Mixed
FO393400.1	ses_cd:is_ti	-0.0229132	ns	0.754884	0.977861	T/ILC	CD8+ T	CD8+ Trm	Mixed
ZNF45	ses_cd:is_ti	-0.0175277	ns	0.754993	0.977861	T/ILC	CD8+ T	CD8+ Trm	Mixed
KLHL23	ses_cd:is_ti	0.0277645	ns	0.755099	0.977861	T/ILC	CD8+ T	CD8+ Trm	Mixed
TMEM79	ses_cd:is_ti	0.0214505	ns	0.755173	0.977861	T/ILC	CD8+ T	CD8+ Trm	Mixed
NIPAL1	ses_cd:is_ti	-0.0340353	ns	0.755252	0.977861	T/ILC	CD8+ T	CD8+ Trm	Mixed
LRRFIP1	ses_cd:is_ti	-0.00578219	ns	0.755267	0.977861	T/ILC	CD8+ T	CD8+ Trm	Mixed
ABL1	ses_cd:is_ti	-0.017345	ns	0.755344	0.977861	T/ILC	CD8+ T	CD8+ Trm	Mixed
CUL9	ses_cd:is_ti	0.0180105	ns	0.755385	0.977861	T/ILC	CD8+ T	CD8+ Trm	Mixed
RB1	ses_cd:is_ti	-0.0089446	ns	0.755445	0.977861	T/ILC	CD8+ T	CD8+ Trm	Mixed
NUP98	ses_cd:is_ti	0.00854359	ns	0.755458	0.977861	T/ILC	CD8+ T	CD8+ Trm	Mixed
TPR	ses_cd:is_ti	0.00951818	ns	0.755471	0.977861	T/ILC	CD8+ T	CD8+ Trm	Mixed
ASB13	ses_cd:is_ti	-0.0331334	ns	0.755571	0.977861	T/ILC	CD8+ T	CD8+ Trm	Mixed
RTN4	ses_cd:is_ti	0.0114233	ns	0.755633	0.977861	T/ILC	CD8+ T	CD8+ Trm	Mixed
OFD1	ses_cd:is_ti	-0.00787145	ns	0.75569	0.977861	T/ILC	CD8+ T	CD8+ Trm	Mixed
CLN8	ses_cd:is_ti	-0.0200725	ns	0.756003	0.978036	T/ILC	CD8+ T	CD8+ Trm	Mixed
AMZ2	ses_cd:is_ti	-0.01426	ns	0.756035	0.978036	T/ILC	CD8+ T	CD8+ Trm	Mixed
FEM1C	ses_cd:is_ti	0.0194526	ns	0.756067	0.978036	T/ILC	CD8+ T	CD8+ Trm	Mixed
EFCAB5	ses_cd:is_ti	-0.0230452	ns	0.756298	0.978231	T/ILC	CD8+ T	CD8+ Trm	Mixed
MINPP1	ses_cd:is_ti	-0.0208553	ns	0.756455	0.978329	T/ILC	CD8+ T	CD8+ Trm	Mixed
TACO1	ses_cd:is_ti	-0.015028	ns	0.756742	0.978596	T/ILC	CD8+ T	CD8+ Trm	Mixed
ATF6	ses_cd:is_ti	0.0100418	ns	0.757014	0.978843	T/ILC	CD8+ T	CD8+ Trm	Mixed
FBXO46	ses_cd:is_ti	-0.0150878	ns	0.757458	0.97886	T/ILC	CD8+ T	CD8+ Trm	Mixed
AP000919.3	ses_cd:is_ti	0.019564	ns	0.75754	0.97886	T/ILC	CD8+ T	CD8+ Trm	Mixed
KTN1	ses_cd:is_ti	0.00676577	ns	0.757692	0.97886	T/ILC	CD8+ T	CD8+ Trm	Mixed
USP54	ses_cd:is_ti	0.0381927	ns	0.757732	0.97886	T/ILC	CD8+ T	CD8+ Trm	Mixed
AC009093.2	ses_cd:is_ti	0.0150633	ns	0.757875	0.97886	T/ILC	CD8+ T	CD8+ Trm	Mixed
GOLGA8A	ses_cd:is_ti	0.0167349	ns	0.757884	0.97886	T/ILC	CD8+ T	CD8+ Trm	Mixed
SETDB2	ses_cd:is_ti	-0.010529	ns	0.757903	0.97886	T/ILC	CD8+ T	CD8+ Trm	Mixed
PRKDC	ses_cd:is_ti	0.00620506	ns	0.75801	0.97886	T/ILC	CD8+ T	CD8+ Trm	Mixed
TMEM9B-AS1	ses_cd:is_ti	-0.0185737	ns	0.758134	0.97886	T/ILC	CD8+ T	CD8+ Trm	Mixed
ZNF691	ses_cd:is_ti	-0.0196158	ns	0.758161	0.97886	T/ILC	CD8+ T	CD8+ Trm	Mixed
ACD	ses_cd:is_ti	-0.0207729	ns	0.758184	0.97886	T/ILC	CD8+ T	CD8+ Trm	Mixed
KIAA1109	ses_cd:is_ti	0.00670271	ns	0.758313	0.97886	T/ILC	CD8+ T	CD8+ Trm	Mixed
DDRGK1	ses_cd:is_ti	-0.0135296	ns	0.758413	0.97886	T/ILC	CD8+ T	CD8+ Trm	Mixed
CDC14B	ses_cd:is_ti	0.0352587	ns	0.758476	0.97886	T/ILC	CD8+ T	CD8+ Trm	Mixed
SMS	ses_cd:is_ti	-0.0203848	ns	0.758555	0.97886	T/ILC	CD8+ T	CD8+ Trm	Mixed
NDUFA8	ses_cd:is_ti	0.01552	ns	0.75864	0.97886	T/ILC	CD8+ T	CD8+ Trm	Mixed
DDHD2	ses_cd:is_ti	-0.0108426	ns	0.758793	0.97886	T/ILC	CD8+ T	CD8+ Trm	Mixed
PUSL1	ses_cd:is_ti	-0.0204324	ns	0.758931	0.97886	T/ILC	CD8+ T	CD8+ Trm	Mixed
P2RY10	ses_cd:is_ti	0.0120324	ns	0.758951	0.97886	T/ILC	CD8+ T	CD8+ Trm	Mixed
MORC3	ses_cd:is_ti	0.0067596	ns	0.75899	0.97886	T/ILC	CD8+ T	CD8+ Trm	Mixed
LINC02325	ses_cd:is_ti	0.016917	ns	0.759063	0.97886	T/ILC	CD8+ T	CD8+ Trm	Mixed
ANKMY2	ses_cd:is_ti	0.0165085	ns	0.759081	0.97886	T/ILC	CD8+ T	CD8+ Trm	Mixed
ELOA	ses_cd:is_ti	-0.0132288	ns	0.759086	0.97886	T/ILC	CD8+ T	CD8+ Trm	Mixed
BBOF1	ses_cd:is_ti	-0.0262937	ns	0.759142	0.97886	T/ILC	CD8+ T	CD8+ Trm	Mixed
AC104170.1	ses_cd:is_ti	0.0457597	ns	0.759143	0.97886	T/ILC	CD8+ T	CD8+ Trm	Mixed
EDEM1	ses_cd:is_ti	-0.0133559	ns	0.759153	0.97886	T/ILC	CD8+ T	CD8+ Trm	Mixed
CAPN2	ses_cd:is_ti	0.0121588	ns	0.759239	0.97886	T/ILC	CD8+ T	CD8+ Trm	Mixed
PTPRC	ses_cd:is_ti	0.00523023	ns	0.759292	0.97886	T/ILC	CD8+ T	CD8+ Trm	Mixed
LMBR1	ses_cd:is_ti	-0.010481	ns	0.759391	0.97886	T/ILC	CD8+ T	CD8+ Trm	Mixed
MAST3	ses_cd:is_ti	-0.0117693	ns	0.759451	0.97886	T/ILC	CD8+ T	CD8+ Trm	Mixed
USP36	ses_cd:is_ti	0.0115645	ns	0.759768	0.979165	T/ILC	CD8+ T	CD8+ Trm	Mixed
MED1	ses_cd:is_ti	0.0109817	ns	0.759866	0.979187	T/ILC	CD8+ T	CD8+ Trm	Mixed
TFCP2	ses_cd:is_ti	-0.0112721	ns	0.760154	0.979453	T/ILC	CD8+ T	CD8+ Trm	Mixed
BICD1	ses_cd:is_ti	0.0134244	ns	0.760394	0.979566	T/ILC	CD8+ T	CD8+ Trm	Mixed
PIGB	ses_cd:is_ti	0.0142379	ns	0.760431	0.979566	T/ILC	CD8+ T	CD8+ Trm	Mixed
NXT2	ses_cd:is_ti	0.01932	ns	0.760518	0.979566	T/ILC	CD8+ T	CD8+ Trm	Mixed
TELO2	ses_cd:is_ti	-0.0228998	ns	0.760564	0.979566	T/ILC	CD8+ T	CD8+ Trm	Mixed
GLS	ses_cd:is_ti	0.00655732	ns	0.760863	0.979736	T/ILC	CD8+ T	CD8+ Trm	Mixed
AP4M1	ses_cd:is_ti	-0.0208779	ns	0.76096	0.979736	T/ILC	CD8+ T	CD8+ Trm	Mixed
ASTE1	ses_cd:is_ti	0.0141254	ns	0.76099	0.979736	T/ILC	CD8+ T	CD8+ Trm	Mixed
AC005833.2	ses_cd:is_ti	0.0255041	ns	0.76119	0.979736	T/ILC	CD8+ T	CD8+ Trm	Mixed
C11orf71	ses_cd:is_ti	-0.019108	ns	0.761262	0.979736	T/ILC	CD8+ T	CD8+ Trm	Mixed
SLC35B4	ses_cd:is_ti	-0.0138812	ns	0.761338	0.979736	T/ILC	CD8+ T	CD8+ Trm	Mixed
AL683813.1	ses_cd:is_ti	-0.0231713	ns	0.761491	0.979736	T/ILC	CD8+ T	CD8+ Trm	Mixed
ZMYM4	ses_cd:is_ti	-0.011012	ns	0.761506	0.979736	T/ILC	CD8+ T	CD8+ Trm	Mixed
DPH7	ses_cd:is_ti	0.0153096	ns	0.761598	0.979736	T/ILC	CD8+ T	CD8+ Trm	Mixed
IRS2	ses_cd:is_ti	0.0313952	ns	0.761633	0.979736	T/ILC	CD8+ T	CD8+ Trm	Mixed
SPTSSA	ses_cd:is_ti	-0.0209576	ns	0.761694	0.979736	T/ILC	CD8+ T	CD8+ Trm	Mixed
DDX46	ses_cd:is_ti	0.00742107	ns	0.761809	0.979736	T/ILC	CD8+ T	CD8+ Trm	Mixed
HLA-DQB1	ses_cd:is_ti	0.0281218	ns	0.761891	0.979736	T/ILC	CD8+ T	CD8+ Trm	Mixed
INF2	ses_cd:is_ti	0.0309428	ns	0.761981	0.979736	T/ILC	CD8+ T	CD8+ Trm	Mixed
CEP85	ses_cd:is_ti	-0.020033	ns	0.762335	0.979736	T/ILC	CD8+ T	CD8+ Trm	Mixed
TFDP2	ses_cd:is_ti	0.0182035	ns	0.762348	0.979736	T/ILC	CD8+ T	CD8+ Trm	Mixed
TFEB	ses_cd:is_ti	-0.0212266	ns	0.7624	0.979736	T/ILC	CD8+ T	CD8+ Trm	Mixed
AL691403.1	ses_cd:is_ti	-0.0295579	ns	0.762424	0.979736	T/ILC	CD8+ T	CD8+ Trm	Mixed
MIB1	ses_cd:is_ti	0.0110548	ns	0.762455	0.979736	T/ILC	CD8+ T	CD8+ Trm	Mixed
GGA2	ses_cd:is_ti	0.0106273	ns	0.762608	0.979736	T/ILC	CD8+ T	CD8+ Trm	Mixed
GDE1	ses_cd:is_ti	-0.0214654	ns	0.762775	0.979736	T/ILC	CD8+ T	CD8+ Trm	Mixed
ARHGAP30	ses_cd:is_ti	0.00780275	ns	0.763118	0.979736	T/ILC	CD8+ T	CD8+ Trm	Mixed
CWC22	ses_cd:is_ti	0.0112002	ns	0.763264	0.979736	T/ILC	CD8+ T	CD8+ Trm	Mixed
MAP2K5	ses_cd:is_ti	-0.0117809	ns	0.763442	0.979736	T/ILC	CD8+ T	CD8+ Trm	Mixed
AF165147.1	ses_cd:is_ti	-0.0217201	ns	0.763633	0.979736	T/ILC	CD8+ T	CD8+ Trm	Mixed
SOAT1	ses_cd:is_ti	0.0104436	ns	0.763804	0.979736	T/ILC	CD8+ T	CD8+ Trm	Mixed
EXOSC8	ses_cd:is_ti	0.010643	ns	0.76385	0.979736	T/ILC	CD8+ T	CD8+ Trm	Mixed
CDC7	ses_cd:is_ti	-0.0208326	ns	0.763854	0.979736	T/ILC	CD8+ T	CD8+ Trm	Mixed
SNRNP27	ses_cd:is_ti	-0.0144146	ns	0.763877	0.979736	T/ILC	CD8+ T	CD8+ Trm	Mixed
MRPL42	ses_cd:is_ti	-0.00870445	ns	0.763913	0.979736	T/ILC	CD8+ T	CD8+ Trm	Mixed
DIP2B	ses_cd:is_ti	-0.0101265	ns	0.763937	0.979736	T/ILC	CD8+ T	CD8+ Trm	Mixed
RHNO1	ses_cd:is_ti	-0.0181348	ns	0.764097	0.979736	T/ILC	CD8+ T	CD8+ Trm	Mixed
CROT	ses_cd:is_ti	-0.0247627	ns	0.764125	0.979736	T/ILC	CD8+ T	CD8+ Trm	Mixed
GCDH	ses_cd:is_ti	-0.015383	ns	0.764135	0.979736	T/ILC	CD8+ T	CD8+ Trm	Mixed
GTF2H2C	ses_cd:is_ti	-0.0170818	ns	0.764204	0.979736	T/ILC	CD8+ T	CD8+ Trm	Mixed
SLC25A51	ses_cd:is_ti	0.0199391	ns	0.764296	0.979736	T/ILC	CD8+ T	CD8+ Trm	Mixed
SEC24D	ses_cd:is_ti	-0.0157784	ns	0.76444	0.979736	T/ILC	CD8+ T	CD8+ Trm	Mixed
TOR1AIP1	ses_cd:is_ti	0.0109299	ns	0.764485	0.979736	T/ILC	CD8+ T	CD8+ Trm	Mixed
BTBD10	ses_cd:is_ti	-0.0104574	ns	0.764534	0.979736	T/ILC	CD8+ T	CD8+ Trm	Mixed
MTF1	ses_cd:is_ti	0.0174795	ns	0.764747	0.979736	T/ILC	CD8+ T	CD8+ Trm	Mixed
LRRC69	ses_cd:is_ti	-0.0164722	ns	0.764863	0.979736	T/ILC	CD8+ T	CD8+ Trm	Mixed
U2AF2	ses_cd:is_ti	-0.0145604	ns	0.764913	0.979736	T/ILC	CD8+ T	CD8+ Trm	Mixed
BRD8	ses_cd:is_ti	0.0139426	ns	0.765148	0.979736	T/ILC	CD8+ T	CD8+ Trm	Mixed
NAV2	ses_cd:is_ti	-0.0327796	ns	0.765308	0.979736	T/ILC	CD8+ T	CD8+ Trm	Mixed
SFXN4	ses_cd:is_ti	0.0153215	ns	0.765315	0.979736	T/ILC	CD8+ T	CD8+ Trm	Mixed
AC023389.1	ses_cd:is_ti	-0.0159955	ns	0.765341	0.979736	T/ILC	CD8+ T	CD8+ Trm	Mixed
TRIM25	ses_cd:is_ti	0.0179344	ns	0.765352	0.979736	T/ILC	CD8+ T	CD8+ Trm	Mixed
TGIF2	ses_cd:is_ti	0.0174192	ns	0.765525	0.979736	T/ILC	CD8+ T	CD8+ Trm	Mixed
ZNF550	ses_cd:is_ti	0.0171746	ns	0.765551	0.979736	T/ILC	CD8+ T	CD8+ Trm	Mixed
BTBD6	ses_cd:is_ti	0.0172568	ns	0.765691	0.979736	T/ILC	CD8+ T	CD8+ Trm	Mixed
BMPR1A	ses_cd:is_ti	0.01435	ns	0.765702	0.979736	T/ILC	CD8+ T	CD8+ Trm	Mixed
NECAB3	ses_cd:is_ti	-0.0246556	ns	0.765748	0.979736	T/ILC	CD8+ T	CD8+ Trm	Mixed
B3GAT3	ses_cd:is_ti	-0.0135033	ns	0.765754	0.979736	T/ILC	CD8+ T	CD8+ Trm	Mixed
TGFBR2	ses_cd:is_ti	-0.00620958	ns	0.765804	0.979736	T/ILC	CD8+ T	CD8+ Trm	Mixed
CACNA1C	ses_cd:is_ti	-0.0262012	ns	0.765814	0.979736	T/ILC	CD8+ T	CD8+ Trm	Mixed
IRF3	ses_cd:is_ti	0.00923347	ns	0.765814	0.979736	T/ILC	CD8+ T	CD8+ Trm	Mixed
AC022146.2	ses_cd:is_ti	0.0186447	ns	0.765818	0.979736	T/ILC	CD8+ T	CD8+ Trm	Mixed
PLEKHG1	ses_cd:is_ti	0.0261067	ns	0.765913	0.979736	T/ILC	CD8+ T	CD8+ Trm	Mixed
ADD3	ses_cd:is_ti	-0.0125139	ns	0.765926	0.979736	T/ILC	CD8+ T	CD8+ Trm	Mixed
ZNF557	ses_cd:is_ti	-0.0130356	ns	0.765943	0.979736	T/ILC	CD8+ T	CD8+ Trm	Mixed
IL27RA	ses_cd:is_ti	-0.0103709	ns	0.765956	0.979736	T/ILC	CD8+ T	CD8+ Trm	Mixed
OCEL1	ses_cd:is_ti	-0.01673	ns	0.76597	0.979736	T/ILC	CD8+ T	CD8+ Trm	Mixed
DENND4C	ses_cd:is_ti	-0.00878099	ns	0.766079	0.979736	T/ILC	CD8+ T	CD8+ Trm	Mixed
KDM2B	ses_cd:is_ti	0.0104026	ns	0.766099	0.979736	T/ILC	CD8+ T	CD8+ Trm	Mixed
EVI2B	ses_cd:is_ti	-0.0101979	ns	0.766168	0.979736	T/ILC	CD8+ T	CD8+ Trm	Mixed
PRKAR2B	ses_cd:is_ti	0.0246858	ns	0.76626	0.979736	T/ILC	CD8+ T	CD8+ Trm	Mixed
ZDHHC14	ses_cd:is_ti	0.0229507	ns	0.766298	0.979736	T/ILC	CD8+ T	CD8+ Trm	Mixed
FBXO6	ses_cd:is_ti	0.0180901	ns	0.766344	0.979736	T/ILC	CD8+ T	CD8+ Trm	Mixed
PAIP2	ses_cd:is_ti	0.00674208	ns	0.766345	0.979736	T/ILC	CD8+ T	CD8+ Trm	Mixed
PTEN	ses_cd:is_ti	0.00761231	ns	0.766447	0.979736	T/ILC	CD8+ T	CD8+ Trm	Mixed
C7orf31	ses_cd:is_ti	-0.020822	ns	0.766592	0.979736	T/ILC	CD8+ T	CD8+ Trm	Mixed
RETREG3	ses_cd:is_ti	0.00936767	ns	0.766685	0.979736	T/ILC	CD8+ T	CD8+ Trm	Mixed
ABHD2	ses_cd:is_ti	-0.0223158	ns	0.766758	0.979736	T/ILC	CD8+ T	CD8+ Trm	Mixed
AC116614.1	ses_cd:is_ti	-0.0211082	ns	0.767034	0.979736	T/ILC	CD8+ T	CD8+ Trm	Mixed
USP19	ses_cd:is_ti	0.0166329	ns	0.767071	0.979736	T/ILC	CD8+ T	CD8+ Trm	Mixed
MCOLN2	ses_cd:is_ti	-0.0101547	ns	0.76709	0.979736	T/ILC	CD8+ T	CD8+ Trm	Mixed
PHACTR2-AS1	ses_cd:is_ti	-0.0222631	ns	0.767111	0.979736	T/ILC	CD8+ T	CD8+ Trm	Mixed
RPP25L	ses_cd:is_ti	-0.0151303	ns	0.767169	0.979736	T/ILC	CD8+ T	CD8+ Trm	Mixed
WASHC4	ses_cd:is_ti	-0.00898017	ns	0.767248	0.979736	T/ILC	CD8+ T	CD8+ Trm	Mixed
CPSF7	ses_cd:is_ti	-0.0103179	ns	0.767311	0.979736	T/ILC	CD8+ T	CD8+ Trm	Mixed
PPP4R3B	ses_cd:is_ti	-0.00647443	ns	0.76733	0.979736	T/ILC	CD8+ T	CD8+ Trm	Mixed
MIGA2	ses_cd:is_ti	0.0279619	ns	0.767403	0.979736	T/ILC	CD8+ T	CD8+ Trm	Mixed
YES1	ses_cd:is_ti	0.0181483	ns	0.767459	0.979736	T/ILC	CD8+ T	CD8+ Trm	Mixed
CBWD3	ses_cd:is_ti	0.0164604	ns	0.767488	0.979736	T/ILC	CD8+ T	CD8+ Trm	Mixed
HOOK3	ses_cd:is_ti	0.00835282	ns	0.767701	0.979748	T/ILC	CD8+ T	CD8+ Trm	Mixed
MFSD2B	ses_cd:is_ti	-0.0240424	ns	0.767765	0.979748	T/ILC	CD8+ T	CD8+ Trm	Mixed
MGAT4A	ses_cd:is_ti	0.00665755	ns	0.767802	0.979748	T/ILC	CD8+ T	CD8+ Trm	Mixed
TACC3	ses_cd:is_ti	0.0135603	ns	0.767821	0.979748	T/ILC	CD8+ T	CD8+ Trm	Mixed
HCG27	ses_cd:is_ti	0.0154882	ns	0.76803	0.979911	T/ILC	CD8+ T	CD8+ Trm	Mixed
FNBP1	ses_cd:is_ti	-0.0057481	ns	0.768346	0.980115	T/ILC	CD8+ T	CD8+ Trm	Mixed
CTPS2	ses_cd:is_ti	0.02184	ns	0.768399	0.980115	T/ILC	CD8+ T	CD8+ Trm	Mixed
GPR34	ses_cd:is_ti	-0.0223964	ns	0.76849	0.980115	T/ILC	CD8+ T	CD8+ Trm	Mixed
NUDCD1	ses_cd:is_ti	-0.0130556	ns	0.768718	0.980115	T/ILC	CD8+ T	CD8+ Trm	Mixed
APEX2	ses_cd:is_ti	0.0197534	ns	0.76888	0.980115	T/ILC	CD8+ T	CD8+ Trm	Mixed
TULP3	ses_cd:is_ti	-0.0181225	ns	0.768921	0.980115	T/ILC	CD8+ T	CD8+ Trm	Mixed
DPH1	ses_cd:is_ti	0.0166468	ns	0.76903	0.980115	T/ILC	CD8+ T	CD8+ Trm	Mixed
IFT81	ses_cd:is_ti	0.0246121	ns	0.76904	0.980115	T/ILC	CD8+ T	CD8+ Trm	Mixed
POLR2G	ses_cd:is_ti	0.0128861	ns	0.769082	0.980115	T/ILC	CD8+ T	CD8+ Trm	Mixed
MIEF2	ses_cd:is_ti	-0.020652	ns	0.76921	0.980115	T/ILC	CD8+ T	CD8+ Trm	Mixed
EIF4A1	ses_cd:is_ti	-0.0107807	ns	0.769288	0.980115	T/ILC	CD8+ T	CD8+ Trm	Mixed
UBOX5-AS1	ses_cd:is_ti	0.0191066	ns	0.769561	0.980115	T/ILC	CD8+ T	CD8+ Trm	Mixed
SLC25A46	ses_cd:is_ti	-0.0100134	ns	0.76963	0.980115	T/ILC	CD8+ T	CD8+ Trm	Mixed
LRCH3	ses_cd:is_ti	-0.00768102	ns	0.769732	0.980115	T/ILC	CD8+ T	CD8+ Trm	Mixed
PEX11A	ses_cd:is_ti	0.0278724	ns	0.769741	0.980115	T/ILC	CD8+ T	CD8+ Trm	Mixed
HEXA	ses_cd:is_ti	-0.0142698	ns	0.76975	0.980115	T/ILC	CD8+ T	CD8+ Trm	Mixed
RBM12B	ses_cd:is_ti	-0.0130018	ns	0.77004	0.980115	T/ILC	CD8+ T	CD8+ Trm	Mixed
SPATA1	ses_cd:is_ti	0.0160905	ns	0.770097	0.980115	T/ILC	CD8+ T	CD8+ Trm	Mixed
HSDL1	ses_cd:is_ti	-0.0184876	ns	0.770285	0.980115	T/ILC	CD8+ T	CD8+ Trm	Mixed
BCAP31	ses_cd:is_ti	0.00922575	ns	0.770287	0.980115	T/ILC	CD8+ T	CD8+ Trm	Mixed
COX8A	ses_cd:is_ti	0.0118867	ns	0.770363	0.980115	T/ILC	CD8+ T	CD8+ Trm	Mixed
LINC00649	ses_cd:is_ti	-0.0105682	ns	0.770381	0.980115	T/ILC	CD8+ T	CD8+ Trm	Mixed
GCNT1	ses_cd:is_ti	0.0355048	ns	0.770402	0.980115	T/ILC	CD8+ T	CD8+ Trm	Mixed
FAM110A	ses_cd:is_ti	0.0166195	ns	0.770482	0.980115	T/ILC	CD8+ T	CD8+ Trm	Mixed
IFT27	ses_cd:is_ti	-0.0139899	ns	0.770538	0.980115	T/ILC	CD8+ T	CD8+ Trm	Mixed
NUP188	ses_cd:is_ti	0.0138103	ns	0.770593	0.980115	T/ILC	CD8+ T	CD8+ Trm	Mixed
GRWD1	ses_cd:is_ti	0.0165364	ns	0.77061	0.980115	T/ILC	CD8+ T	CD8+ Trm	Mixed
TPRG1L	ses_cd:is_ti	-0.0232719	ns	0.770661	0.980115	T/ILC	CD8+ T	CD8+ Trm	Mixed
PPP2R5E	ses_cd:is_ti	0.00827821	ns	0.770697	0.980115	T/ILC	CD8+ T	CD8+ Trm	Mixed
PYROXD1	ses_cd:is_ti	0.0104825	ns	0.770729	0.980115	T/ILC	CD8+ T	CD8+ Trm	Mixed
UBR7	ses_cd:is_ti	0.0167893	ns	0.77087	0.980115	T/ILC	CD8+ T	CD8+ Trm	Mixed
PMM1	ses_cd:is_ti	0.0184432	ns	0.770894	0.980115	T/ILC	CD8+ T	CD8+ Trm	Mixed
UPF1	ses_cd:is_ti	0.0127941	ns	0.771064	0.980115	T/ILC	CD8+ T	CD8+ Trm	Mixed
LIPA	ses_cd:is_ti	-0.020836	ns	0.771121	0.980115	T/ILC	CD8+ T	CD8+ Trm	Mixed
PPM1G	ses_cd:is_ti	-0.00996708	ns	0.771174	0.980115	T/ILC	CD8+ T	CD8+ Trm	Mixed
INKA2	ses_cd:is_ti	-0.0138263	ns	0.771298	0.980115	T/ILC	CD8+ T	CD8+ Trm	Mixed
CENPL	ses_cd:is_ti	-0.0190935	ns	0.771301	0.980115	T/ILC	CD8+ T	CD8+ Trm	Mixed
PHACTR4	ses_cd:is_ti	0.0106919	ns	0.771458	0.980115	T/ILC	CD8+ T	CD8+ Trm	Mixed
ZNF407	ses_cd:is_ti	-0.00985113	ns	0.77151	0.980115	T/ILC	CD8+ T	CD8+ Trm	Mixed
AL136295.1	ses_cd:is_ti	0.0138185	ns	0.771529	0.980115	T/ILC	CD8+ T	CD8+ Trm	Mixed
THEM6	ses_cd:is_ti	0.0180493	ns	0.771558	0.980115	T/ILC	CD8+ T	CD8+ Trm	Mixed
TCFL5	ses_cd:is_ti	-0.0172324	ns	0.771587	0.980115	T/ILC	CD8+ T	CD8+ Trm	Mixed
POLR2J	ses_cd:is_ti	-0.00970594	ns	0.771735	0.980118	T/ILC	CD8+ T	CD8+ Trm	Mixed
NBR1	ses_cd:is_ti	0.012874	ns	0.771792	0.980118	T/ILC	CD8+ T	CD8+ Trm	Mixed
CDS2	ses_cd:is_ti	-0.0101953	ns	0.771841	0.980118	T/ILC	CD8+ T	CD8+ Trm	Mixed
COPB1	ses_cd:is_ti	0.00843787	ns	0.771913	0.980118	T/ILC	CD8+ T	CD8+ Trm	Mixed
FRYL	ses_cd:is_ti	-0.0146123	ns	0.772203	0.980233	T/ILC	CD8+ T	CD8+ Trm	Mixed
NPIPB3	ses_cd:is_ti	-0.0240732	ns	0.772292	0.980233	T/ILC	CD8+ T	CD8+ Trm	Mixed
BNIP3L	ses_cd:is_ti	-0.0134569	ns	0.772293	0.980233	T/ILC	CD8+ T	CD8+ Trm	Mixed
SLTM	ses_cd:is_ti	0.00583118	ns	0.772423	0.980233	T/ILC	CD8+ T	CD8+ Trm	Mixed
TXNRD2	ses_cd:is_ti	0.0162435	ns	0.77253	0.980233	T/ILC	CD8+ T	CD8+ Trm	Mixed
NAP1L4	ses_cd:is_ti	0.00629737	ns	0.772732	0.980233	T/ILC	CD8+ T	CD8+ Trm	Mixed
TOM1	ses_cd:is_ti	0.0164677	ns	0.772841	0.980233	T/ILC	CD8+ T	CD8+ Trm	Mixed
ZBTB1	ses_cd:is_ti	-0.00820828	ns	0.7729	0.980233	T/ILC	CD8+ T	CD8+ Trm	Mixed
SLC41A2	ses_cd:is_ti	-0.0317644	ns	0.772998	0.980233	T/ILC	CD8+ T	CD8+ Trm	Mixed
SHARPIN	ses_cd:is_ti	0.0132492	ns	0.773055	0.980233	T/ILC	CD8+ T	CD8+ Trm	Mixed
AL365361.1	ses_cd:is_ti	0.0138951	ns	0.773097	0.980233	T/ILC	CD8+ T	CD8+ Trm	Mixed
TMEM177	ses_cd:is_ti	-0.0195246	ns	0.773104	0.980233	T/ILC	CD8+ T	CD8+ Trm	Mixed
ACVR1C	ses_cd:is_ti	-0.0272249	ns	0.773115	0.980233	T/ILC	CD8+ T	CD8+ Trm	Mixed
HLA-DPA1	ses_cd:is_ti	0.0256431	ns	0.773401	0.980233	T/ILC	CD8+ T	CD8+ Trm	Mixed
PYGB	ses_cd:is_ti	-0.020301	ns	0.773438	0.980233	T/ILC	CD8+ T	CD8+ Trm	Mixed
EFCAB14-AS1	ses_cd:is_ti	0.0224402	ns	0.773476	0.980233	T/ILC	CD8+ T	CD8+ Trm	Mixed
HADHA	ses_cd:is_ti	-0.0168376	ns	0.773765	0.980233	T/ILC	CD8+ T	CD8+ Trm	Mixed
CNOT10	ses_cd:is_ti	-0.0115184	ns	0.77377	0.980233	T/ILC	CD8+ T	CD8+ Trm	Mixed
C2CD3	ses_cd:is_ti	-0.0110497	ns	0.773847	0.980233	T/ILC	CD8+ T	CD8+ Trm	Mixed
CYP4V2	ses_cd:is_ti	0.0212851	ns	0.773999	0.980233	T/ILC	CD8+ T	CD8+ Trm	Mixed
GFM1	ses_cd:is_ti	-0.0109874	ns	0.77414	0.980233	T/ILC	CD8+ T	CD8+ Trm	Mixed
HECTD1	ses_cd:is_ti	0.00752996	ns	0.774152	0.980233	T/ILC	CD8+ T	CD8+ Trm	Mixed
MARCH5	ses_cd:is_ti	0.010439	ns	0.774175	0.980233	T/ILC	CD8+ T	CD8+ Trm	Mixed
TRIM28	ses_cd:is_ti	0.01151	ns	0.774193	0.980233	T/ILC	CD8+ T	CD8+ Trm	Mixed
ISPD	ses_cd:is_ti	0.0239807	ns	0.774214	0.980233	T/ILC	CD8+ T	CD8+ Trm	Mixed
AL355581.1	ses_cd:is_ti	-0.0219979	ns	0.774434	0.980233	T/ILC	CD8+ T	CD8+ Trm	Mixed
RFK	ses_cd:is_ti	0.0266991	ns	0.774444	0.980233	T/ILC	CD8+ T	CD8+ Trm	Mixed
KIF16B	ses_cd:is_ti	-0.0366103	ns	0.774574	0.980233	T/ILC	CD8+ T	CD8+ Trm	Mixed
DIRC3-AS1	ses_cd:is_ti	0.0249955	ns	0.774699	0.980233	T/ILC	CD8+ T	CD8+ Trm	Mixed
UNG	ses_cd:is_ti	0.0216968	ns	0.774728	0.980233	T/ILC	CD8+ T	CD8+ Trm	Mixed
VCL	ses_cd:is_ti	0.0148745	ns	0.774798	0.980233	T/ILC	CD8+ T	CD8+ Trm	Mixed
EIF2B3	ses_cd:is_ti	0.0109915	ns	0.774849	0.980233	T/ILC	CD8+ T	CD8+ Trm	Mixed
AC026704.1	ses_cd:is_ti	-0.019425	ns	0.77489	0.980233	T/ILC	CD8+ T	CD8+ Trm	Mixed
RNF157-AS1	ses_cd:is_ti	0.021031	ns	0.77497	0.980233	T/ILC	CD8+ T	CD8+ Trm	Mixed
RLIM	ses_cd:is_ti	-0.0113806	ns	0.775058	0.980233	T/ILC	CD8+ T	CD8+ Trm	Mixed
ABHD17A	ses_cd:is_ti	0.00810886	ns	0.775084	0.980233	T/ILC	CD8+ T	CD8+ Trm	Mixed
TXNIP	ses_cd:is_ti	-0.0078899	ns	0.775101	0.980233	T/ILC	CD8+ T	CD8+ Trm	Mixed
FIZ1	ses_cd:is_ti	-0.017735	ns	0.775197	0.980233	T/ILC	CD8+ T	CD8+ Trm	Mixed
OTUD6B	ses_cd:is_ti	-0.0142379	ns	0.775237	0.980233	T/ILC	CD8+ T	CD8+ Trm	Mixed
METTL23	ses_cd:is_ti	0.00921007	ns	0.775272	0.980233	T/ILC	CD8+ T	CD8+ Trm	Mixed
MLLT1	ses_cd:is_ti	-0.0168922	ns	0.77532	0.980233	T/ILC	CD8+ T	CD8+ Trm	Mixed
SYDE2	ses_cd:is_ti	0.0329275	ns	0.77561	0.980395	T/ILC	CD8+ T	CD8+ Trm	Mixed
PDPR	ses_cd:is_ti	-0.0142889	ns	0.77561	0.980395	T/ILC	CD8+ T	CD8+ Trm	Mixed
APBB1IP	ses_cd:is_ti	0.00591524	ns	0.775903	0.980664	T/ILC	CD8+ T	CD8+ Trm	Mixed
DDX20	ses_cd:is_ti	0.0143355	ns	0.776004	0.980688	T/ILC	CD8+ T	CD8+ Trm	Mixed
TRAK1	ses_cd:is_ti	0.0136499	ns	0.776262	0.980837	T/ILC	CD8+ T	CD8+ Trm	Mixed
CD84	ses_cd:is_ti	-0.0124351	ns	0.776283	0.980837	T/ILC	CD8+ T	CD8+ Trm	Mixed
KLHL8	ses_cd:is_ti	-0.0125259	ns	0.776402	0.980884	T/ILC	CD8+ T	CD8+ Trm	Mixed
FAM89B	ses_cd:is_ti	-0.0105024	ns	0.776673	0.981088	T/ILC	CD8+ T	CD8+ Trm	Mixed
AL137789.1	ses_cd:is_ti	-0.0256758	ns	0.776785	0.981088	T/ILC	CD8+ T	CD8+ Trm	Mixed
GPR75-ASB3	ses_cd:is_ti	-0.01421	ns	0.776806	0.981088	T/ILC	CD8+ T	CD8+ Trm	Mixed
MTR	ses_cd:is_ti	0.00793418	ns	0.777103	0.981272	T/ILC	CD8+ T	CD8+ Trm	Mixed
GOLGA2	ses_cd:is_ti	-0.0126586	ns	0.777248	0.981272	T/ILC	CD8+ T	CD8+ Trm	Mixed
C7orf50	ses_cd:is_ti	0.013551	ns	0.777295	0.981272	T/ILC	CD8+ T	CD8+ Trm	Mixed
TMEM223	ses_cd:is_ti	0.0118366	ns	0.777328	0.981272	T/ILC	CD8+ T	CD8+ Trm	Mixed
XRCC4	ses_cd:is_ti	-0.0137201	ns	0.777411	0.981272	T/ILC	CD8+ T	CD8+ Trm	Mixed
DNAAF5	ses_cd:is_ti	-0.018242	ns	0.777535	0.981272	T/ILC	CD8+ T	CD8+ Trm	Mixed
CHAF1B	ses_cd:is_ti	-0.0265316	ns	0.77757	0.981272	T/ILC	CD8+ T	CD8+ Trm	Mixed
CAMK2N1	ses_cd:is_ti	0.0303227	ns	0.777649	0.981272	T/ILC	CD8+ T	CD8+ Trm	Mixed
GOLGB1	ses_cd:is_ti	0.0108636	ns	0.777691	0.981272	T/ILC	CD8+ T	CD8+ Trm	Mixed
CSTF3	ses_cd:is_ti	0.00862767	ns	0.777802	0.981272	T/ILC	CD8+ T	CD8+ Trm	Mixed
CAPN1	ses_cd:is_ti	-0.0144938	ns	0.77819	0.981272	T/ILC	CD8+ T	CD8+ Trm	Mixed
TGFB1	ses_cd:is_ti	0.00680419	ns	0.778364	0.981272	T/ILC	CD8+ T	CD8+ Trm	Mixed
PIGS	ses_cd:is_ti	-0.0190708	ns	0.778416	0.981272	T/ILC	CD8+ T	CD8+ Trm	Mixed
AC078883.1	ses_cd:is_ti	0.0191221	ns	0.778476	0.981272	T/ILC	CD8+ T	CD8+ Trm	Mixed
CMC2	ses_cd:is_ti	0.00927482	ns	0.778544	0.981272	T/ILC	CD8+ T	CD8+ Trm	Mixed
NDUFS1	ses_cd:is_ti	-0.013347	ns	0.77855	0.981272	T/ILC	CD8+ T	CD8+ Trm	Mixed
DND1	ses_cd:is_ti	0.0230904	ns	0.778595	0.981272	T/ILC	CD8+ T	CD8+ Trm	Mixed
RABGEF1	ses_cd:is_ti	-0.0195624	ns	0.778607	0.981272	T/ILC	CD8+ T	CD8+ Trm	Mixed
AHCY	ses_cd:is_ti	-0.0250507	ns	0.778697	0.981272	T/ILC	CD8+ T	CD8+ Trm	Mixed
MAP3K5	ses_cd:is_ti	0.00796818	ns	0.778711	0.981272	T/ILC	CD8+ T	CD8+ Trm	Mixed
NAPA	ses_cd:is_ti	0.0113239	ns	0.778865	0.981272	T/ILC	CD8+ T	CD8+ Trm	Mixed
MATR3	ses_cd:is_ti	0.0251848	ns	0.779015	0.981272	T/ILC	CD8+ T	CD8+ Trm	Mixed
LINC00528	ses_cd:is_ti	0.0226401	ns	0.779062	0.981272	T/ILC	CD8+ T	CD8+ Trm	Mixed
TTC27	ses_cd:is_ti	0.0120225	ns	0.77908	0.981272	T/ILC	CD8+ T	CD8+ Trm	Mixed
DPP8	ses_cd:is_ti	-0.00871771	ns	0.779133	0.981272	T/ILC	CD8+ T	CD8+ Trm	Mixed
TTC26	ses_cd:is_ti	-0.0208483	ns	0.779207	0.981272	T/ILC	CD8+ T	CD8+ Trm	Mixed
ABCD1	ses_cd:is_ti	-0.0265069	ns	0.779252	0.981272	T/ILC	CD8+ T	CD8+ Trm	Mixed
PRRC2C	ses_cd:is_ti	-0.00530421	ns	0.779338	0.981272	T/ILC	CD8+ T	CD8+ Trm	Mixed
HERC1	ses_cd:is_ti	0.0067659	ns	0.77952	0.981272	T/ILC	CD8+ T	CD8+ Trm	Mixed
ZNF569	ses_cd:is_ti	0.0144941	ns	0.779568	0.981272	T/ILC	CD8+ T	CD8+ Trm	Mixed
BLOC1S6	ses_cd:is_ti	0.0115276	ns	0.779641	0.981272	T/ILC	CD8+ T	CD8+ Trm	Mixed
APMAP	ses_cd:is_ti	0.0110654	ns	0.779644	0.981272	T/ILC	CD8+ T	CD8+ Trm	Mixed
NEXN	ses_cd:is_ti	-0.0205295	ns	0.779652	0.981272	T/ILC	CD8+ T	CD8+ Trm	Mixed
CASC8	ses_cd:is_ti	-0.0249143	ns	0.779705	0.981272	T/ILC	CD8+ T	CD8+ Trm	Mixed
UAP1	ses_cd:is_ti	0.0325887	ns	0.77991	0.981289	T/ILC	CD8+ T	CD8+ Trm	Mixed
ZFYVE19	ses_cd:is_ti	-0.016551	ns	0.779989	0.981289	T/ILC	CD8+ T	CD8+ Trm	Mixed
ADARB2	ses_cd:is_ti	0.035683	ns	0.780171	0.981289	T/ILC	CD8+ T	CD8+ Trm	Mixed
LIN9	ses_cd:is_ti	0.0170774	ns	0.780461	0.981289	T/ILC	CD8+ T	CD8+ Trm	Mixed
HSPB1	ses_cd:is_ti	0.0103285	ns	0.780474	0.981289	T/ILC	CD8+ T	CD8+ Trm	Mixed
P3H1	ses_cd:is_ti	-0.0152509	ns	0.780521	0.981289	T/ILC	CD8+ T	CD8+ Trm	Mixed
TIGD7	ses_cd:is_ti	0.0163706	ns	0.780567	0.981289	T/ILC	CD8+ T	CD8+ Trm	Mixed
REEP5	ses_cd:is_ti	-0.00686847	ns	0.780576	0.981289	T/ILC	CD8+ T	CD8+ Trm	Mixed
GBF1	ses_cd:is_ti	0.00948058	ns	0.780692	0.981289	T/ILC	CD8+ T	CD8+ Trm	Mixed
RFTN1	ses_cd:is_ti	-0.00803784	ns	0.780792	0.981289	T/ILC	CD8+ T	CD8+ Trm	Mixed
HDHD3	ses_cd:is_ti	0.0356335	ns	0.78087	0.981289	T/ILC	CD8+ T	CD8+ Trm	Mixed
XYLT1	ses_cd:is_ti	-0.0102875	ns	0.780881	0.981289	T/ILC	CD8+ T	CD8+ Trm	Mixed
TFDP1	ses_cd:is_ti	-0.013236	ns	0.780947	0.981289	T/ILC	CD8+ T	CD8+ Trm	Mixed
AL589990.1	ses_cd:is_ti	-0.0208807	ns	0.781071	0.981289	T/ILC	CD8+ T	CD8+ Trm	Mixed
ZNF593	ses_cd:is_ti	-0.0153379	ns	0.781073	0.981289	T/ILC	CD8+ T	CD8+ Trm	Mixed
PHKG1	ses_cd:is_ti	-0.0196658	ns	0.78111	0.981289	T/ILC	CD8+ T	CD8+ Trm	Mixed
RRAGC	ses_cd:is_ti	0.0134767	ns	0.781148	0.981289	T/ILC	CD8+ T	CD8+ Trm	Mixed
RGL4	ses_cd:is_ti	0.0168517	ns	0.781212	0.981289	T/ILC	CD8+ T	CD8+ Trm	Mixed
HCFC1R1	ses_cd:is_ti	0.0151207	ns	0.78129	0.981289	T/ILC	CD8+ T	CD8+ Trm	Mixed
WDR13	ses_cd:is_ti	-0.0204634	ns	0.781452	0.981289	T/ILC	CD8+ T	CD8+ Trm	Mixed
PROCR	ses_cd:is_ti	0.0169701	ns	0.781489	0.981289	T/ILC	CD8+ T	CD8+ Trm	Mixed
CGRRF1	ses_cd:is_ti	-0.0135717	ns	0.781591	0.981289	T/ILC	CD8+ T	CD8+ Trm	Mixed
NPTN	ses_cd:is_ti	0.0194345	ns	0.78161	0.981289	T/ILC	CD8+ T	CD8+ Trm	Mixed
LTC4S	ses_cd:is_ti	-0.0210394	ns	0.781909	0.981289	T/ILC	CD8+ T	CD8+ Trm	Mixed
USP24	ses_cd:is_ti	-0.00782569	ns	0.782001	0.981289	T/ILC	CD8+ T	CD8+ Trm	Mixed
HMGA1	ses_cd:is_ti	-0.0142713	ns	0.782001	0.981289	T/ILC	CD8+ T	CD8+ Trm	Mixed
GALNT10	ses_cd:is_ti	0.00957273	ns	0.782044	0.981289	T/ILC	CD8+ T	CD8+ Trm	Mixed
MRPL37	ses_cd:is_ti	-0.0160514	ns	0.782071	0.981289	T/ILC	CD8+ T	CD8+ Trm	Mixed
IPO9-AS1	ses_cd:is_ti	-0.0217194	ns	0.782082	0.981289	T/ILC	CD8+ T	CD8+ Trm	Mixed
AC087239.1	ses_cd:is_ti	-0.0204961	ns	0.782149	0.981289	T/ILC	CD8+ T	CD8+ Trm	Mixed
ACYP2	ses_cd:is_ti	0.00779059	ns	0.782339	0.981382	T/ILC	CD8+ T	CD8+ Trm	Mixed
TBCE	ses_cd:is_ti	0.0162746	ns	0.782384	0.981382	T/ILC	CD8+ T	CD8+ Trm	Mixed
NUDCD3	ses_cd:is_ti	0.0073632	ns	0.782496	0.98142	T/ILC	CD8+ T	CD8+ Trm	Mixed
ARNTL	ses_cd:is_ti	-0.0120499	ns	0.782679	0.981422	T/ILC	CD8+ T	CD8+ Trm	Mixed
SUCLG2	ses_cd:is_ti	0.00792997	ns	0.782846	0.981422	T/ILC	CD8+ T	CD8+ Trm	Mixed
AL109741.1	ses_cd:is_ti	0.0204902	ns	0.782853	0.981422	T/ILC	CD8+ T	CD8+ Trm	Mixed
MRPL14	ses_cd:is_ti	-0.0103355	ns	0.782895	0.981422	T/ILC	CD8+ T	CD8+ Trm	Mixed
MYNN	ses_cd:is_ti	0.0115875	ns	0.782914	0.981422	T/ILC	CD8+ T	CD8+ Trm	Mixed
SERHL2	ses_cd:is_ti	-0.0193504	ns	0.783181	0.981422	T/ILC	CD8+ T	CD8+ Trm	Mixed
OTUD7B	ses_cd:is_ti	-0.0179264	ns	0.783272	0.981422	T/ILC	CD8+ T	CD8+ Trm	Mixed
ZNF28	ses_cd:is_ti	0.01349	ns	0.783386	0.981422	T/ILC	CD8+ T	CD8+ Trm	Mixed
MBOAT1	ses_cd:is_ti	-0.0132574	ns	0.783407	0.981422	T/ILC	CD8+ T	CD8+ Trm	Mixed
NOL7	ses_cd:is_ti	-0.00799313	ns	0.783493	0.981422	T/ILC	CD8+ T	CD8+ Trm	Mixed
MFSD14B	ses_cd:is_ti	-0.0101235	ns	0.783649	0.981422	T/ILC	CD8+ T	CD8+ Trm	Mixed
FHIT	ses_cd:is_ti	-0.0166245	ns	0.783721	0.981422	T/ILC	CD8+ T	CD8+ Trm	Mixed
NOTCH2NL	ses_cd:is_ti	-0.020483	ns	0.783836	0.981422	T/ILC	CD8+ T	CD8+ Trm	Mixed
PHKA2	ses_cd:is_ti	-0.0130659	ns	0.783852	0.981422	T/ILC	CD8+ T	CD8+ Trm	Mixed
SMPD3	ses_cd:is_ti	-0.0350697	ns	0.783871	0.981422	T/ILC	CD8+ T	CD8+ Trm	Mixed
DCUN1D1	ses_cd:is_ti	0.00912942	ns	0.783874	0.981422	T/ILC	CD8+ T	CD8+ Trm	Mixed
CAMTA1	ses_cd:is_ti	0.00736127	ns	0.783896	0.981422	T/ILC	CD8+ T	CD8+ Trm	Mixed
COPS6	ses_cd:is_ti	-0.00918942	ns	0.783955	0.981422	T/ILC	CD8+ T	CD8+ Trm	Mixed
TCEAL4	ses_cd:is_ti	0.0159463	ns	0.784182	0.981465	T/ILC	CD8+ T	CD8+ Trm	Mixed
TSPAN2	ses_cd:is_ti	0.022944	ns	0.784368	0.981465	T/ILC	CD8+ T	CD8+ Trm	Mixed
ROCK1	ses_cd:is_ti	-0.00544373	ns	0.784384	0.981465	T/ILC	CD8+ T	CD8+ Trm	Mixed
DDX43	ses_cd:is_ti	0.0191838	ns	0.784399	0.981465	T/ILC	CD8+ T	CD8+ Trm	Mixed
CCT8	ses_cd:is_ti	0.00954291	ns	0.784407	0.981465	T/ILC	CD8+ T	CD8+ Trm	Mixed
BRI3BP	ses_cd:is_ti	0.0264427	ns	0.784515	0.981465	T/ILC	CD8+ T	CD8+ Trm	Mixed
EFL1	ses_cd:is_ti	0.0144671	ns	0.784557	0.981465	T/ILC	CD8+ T	CD8+ Trm	Mixed
ATP10A	ses_cd:is_ti	0.00800778	ns	0.784945	0.9818	T/ILC	CD8+ T	CD8+ Trm	Mixed
ZNF740	ses_cd:is_ti	-0.0143944	ns	0.785094	0.9818	T/ILC	CD8+ T	CD8+ Trm	Mixed
AC009690.2	ses_cd:is_ti	0.0169884	ns	0.785167	0.9818	T/ILC	CD8+ T	CD8+ Trm	Mixed
AC022182.2	ses_cd:is_ti	-0.0265543	ns	0.785334	0.9818	T/ILC	CD8+ T	CD8+ Trm	Mixed
FCHO2	ses_cd:is_ti	-0.0250118	ns	0.785403	0.9818	T/ILC	CD8+ T	CD8+ Trm	Mixed
MAPK8	ses_cd:is_ti	-0.0115724	ns	0.785462	0.9818	T/ILC	CD8+ T	CD8+ Trm	Mixed
THOC7	ses_cd:is_ti	0.00700428	ns	0.785505	0.9818	T/ILC	CD8+ T	CD8+ Trm	Mixed
SPSB2	ses_cd:is_ti	0.0184588	ns	0.785597	0.9818	T/ILC	CD8+ T	CD8+ Trm	Mixed
AC137932.3	ses_cd:is_ti	0.0215969	ns	0.785687	0.9818	T/ILC	CD8+ T	CD8+ Trm	Mixed
ZKSCAN4	ses_cd:is_ti	0.0163469	ns	0.785754	0.9818	T/ILC	CD8+ T	CD8+ Trm	Mixed
SLC35C1	ses_cd:is_ti	0.0342889	ns	0.785785	0.9818	T/ILC	CD8+ T	CD8+ Trm	Mixed
BBX	ses_cd:is_ti	0.00646106	ns	0.785868	0.9818	T/ILC	CD8+ T	CD8+ Trm	Mixed
TNRC6C	ses_cd:is_ti	0.00728252	ns	0.785878	0.9818	T/ILC	CD8+ T	CD8+ Trm	Mixed
KIF1B	ses_cd:is_ti	-0.017076	ns	0.786046	0.981867	T/ILC	CD8+ T	CD8+ Trm	Mixed
TMEM260	ses_cd:is_ti	0.00993762	ns	0.786093	0.981867	T/ILC	CD8+ T	CD8+ Trm	Mixed
MKNK1	ses_cd:is_ti	0.012022	ns	0.78626	0.981974	T/ILC	CD8+ T	CD8+ Trm	Mixed
EPN2	ses_cd:is_ti	-0.0204352	ns	0.78635	0.981985	T/ILC	CD8+ T	CD8+ Trm	Mixed
MARCH2	ses_cd:is_ti	0.0207262	ns	0.786701	0.982287	T/ILC	CD8+ T	CD8+ Trm	Mixed
ALG2	ses_cd:is_ti	-0.0145571	ns	0.786754	0.982287	T/ILC	CD8+ T	CD8+ Trm	Mixed
IGSF8	ses_cd:is_ti	0.0164372	ns	0.787511	0.982759	T/ILC	CD8+ T	CD8+ Trm	Mixed
NDUFAB1	ses_cd:is_ti	0.0125777	ns	0.787564	0.982759	T/ILC	CD8+ T	CD8+ Trm	Mixed
AC091887.1	ses_cd:is_ti	-0.0169409	ns	0.787585	0.982759	T/ILC	CD8+ T	CD8+ Trm	Mixed
GSDMD	ses_cd:is_ti	0.0131394	ns	0.787671	0.982759	T/ILC	CD8+ T	CD8+ Trm	Mixed
ZCCHC7	ses_cd:is_ti	-0.0074687	ns	0.787861	0.982759	T/ILC	CD8+ T	CD8+ Trm	Mixed
ODF3B	ses_cd:is_ti	-0.0236089	ns	0.788093	0.982759	T/ILC	CD8+ T	CD8+ Trm	Mixed
MKI67	ses_cd:is_ti	-0.0326898	ns	0.788238	0.982759	T/ILC	CD8+ T	CD8+ Trm	Mixed
TMEM189	ses_cd:is_ti	-0.0164746	ns	0.788331	0.982759	T/ILC	CD8+ T	CD8+ Trm	Mixed
GYPE	ses_cd:is_ti	0.0235878	ns	0.788426	0.982759	T/ILC	CD8+ T	CD8+ Trm	Mixed
MTHFSD	ses_cd:is_ti	0.0141775	ns	0.788492	0.982759	T/ILC	CD8+ T	CD8+ Trm	Mixed
LRRC1	ses_cd:is_ti	-0.039606	ns	0.788572	0.982759	T/ILC	CD8+ T	CD8+ Trm	Mixed
BHLHE40-AS1	ses_cd:is_ti	0.0208098	ns	0.788709	0.982759	T/ILC	CD8+ T	CD8+ Trm	Mixed
WDHD1	ses_cd:is_ti	-0.0173319	ns	0.78874	0.982759	T/ILC	CD8+ T	CD8+ Trm	Mixed
EMC3	ses_cd:is_ti	-0.0087191	ns	0.788773	0.982759	T/ILC	CD8+ T	CD8+ Trm	Mixed
APLP2	ses_cd:is_ti	-0.0240693	ns	0.788785	0.982759	T/ILC	CD8+ T	CD8+ Trm	Mixed
GOLM1	ses_cd:is_ti	0.0256271	ns	0.788921	0.982759	T/ILC	CD8+ T	CD8+ Trm	Mixed
SCAND1	ses_cd:is_ti	0.00982266	ns	0.788955	0.982759	T/ILC	CD8+ T	CD8+ Trm	Mixed
NSD2	ses_cd:is_ti	0.0161206	ns	0.789119	0.982759	T/ILC	CD8+ T	CD8+ Trm	Mixed
PLCB1	ses_cd:is_ti	0.0113404	ns	0.789211	0.982759	T/ILC	CD8+ T	CD8+ Trm	Mixed
NRBP1	ses_cd:is_ti	0.00906629	ns	0.78922	0.982759	T/ILC	CD8+ T	CD8+ Trm	Mixed
CTNNA1	ses_cd:is_ti	-0.0312922	ns	0.789256	0.982759	T/ILC	CD8+ T	CD8+ Trm	Mixed
TLE4	ses_cd:is_ti	0.00981547	ns	0.78928	0.982759	T/ILC	CD8+ T	CD8+ Trm	Mixed
FMR1	ses_cd:is_ti	0.00923794	ns	0.789401	0.982759	T/ILC	CD8+ T	CD8+ Trm	Mixed
SDF4	ses_cd:is_ti	-0.0107401	ns	0.789557	0.982759	T/ILC	CD8+ T	CD8+ Trm	Mixed
CFH	ses_cd:is_ti	0.0211839	ns	0.789604	0.982759	T/ILC	CD8+ T	CD8+ Trm	Mixed
ZBED5-AS1	ses_cd:is_ti	0.0172887	ns	0.789629	0.982759	T/ILC	CD8+ T	CD8+ Trm	Mixed
DOLPP1	ses_cd:is_ti	0.0238665	ns	0.789662	0.982759	T/ILC	CD8+ T	CD8+ Trm	Mixed
AC025287.4	ses_cd:is_ti	0.0221506	ns	0.789727	0.982759	T/ILC	CD8+ T	CD8+ Trm	Mixed
YTHDC2	ses_cd:is_ti	-0.0080079	ns	0.789769	0.982759	T/ILC	CD8+ T	CD8+ Trm	Mixed
UBA2	ses_cd:is_ti	0.00662164	ns	0.78985	0.982759	T/ILC	CD8+ T	CD8+ Trm	Mixed
AC016876.1	ses_cd:is_ti	0.0191169	ns	0.789879	0.982759	T/ILC	CD8+ T	CD8+ Trm	Mixed
TP53BP2	ses_cd:is_ti	0.0106138	ns	0.789981	0.982759	T/ILC	CD8+ T	CD8+ Trm	Mixed
ZNF77	ses_cd:is_ti	0.0186697	ns	0.790021	0.982759	T/ILC	CD8+ T	CD8+ Trm	Mixed
C2orf69	ses_cd:is_ti	0.0116734	ns	0.790068	0.982759	T/ILC	CD8+ T	CD8+ Trm	Mixed
RHEB	ses_cd:is_ti	-0.00734555	ns	0.790116	0.982759	T/ILC	CD8+ T	CD8+ Trm	Mixed
ODC1	ses_cd:is_ti	0.0129965	ns	0.790301	0.982759	T/ILC	CD8+ T	CD8+ Trm	Mixed
NEU3	ses_cd:is_ti	-0.0140627	ns	0.790346	0.982759	T/ILC	CD8+ T	CD8+ Trm	Mixed
C5	ses_cd:is_ti	-0.0221462	ns	0.790554	0.982759	T/ILC	CD8+ T	CD8+ Trm	Mixed
PLEKHM1	ses_cd:is_ti	-0.0125049	ns	0.790576	0.982759	T/ILC	CD8+ T	CD8+ Trm	Mixed
PPP1R21	ses_cd:is_ti	-0.00875223	ns	0.790588	0.982759	T/ILC	CD8+ T	CD8+ Trm	Mixed
GSS	ses_cd:is_ti	-0.015942	ns	0.790826	0.982759	T/ILC	CD8+ T	CD8+ Trm	Mixed
AC005670.2	ses_cd:is_ti	-0.0175435	ns	0.790846	0.982759	T/ILC	CD8+ T	CD8+ Trm	Mixed
SCAPER	ses_cd:is_ti	0.00937979	ns	0.790854	0.982759	T/ILC	CD8+ T	CD8+ Trm	Mixed
PPIE	ses_cd:is_ti	0.0114895	ns	0.790867	0.982759	T/ILC	CD8+ T	CD8+ Trm	Mixed
NAPB	ses_cd:is_ti	0.0130666	ns	0.791051	0.982759	T/ILC	CD8+ T	CD8+ Trm	Mixed
GSAP	ses_cd:is_ti	-0.0124103	ns	0.791195	0.982759	T/ILC	CD8+ T	CD8+ Trm	Mixed
C21orf62-AS1	ses_cd:is_ti	0.0145493	ns	0.791231	0.982759	T/ILC	CD8+ T	CD8+ Trm	Mixed
GATA3	ses_cd:is_ti	-0.00959499	ns	0.791245	0.982759	T/ILC	CD8+ T	CD8+ Trm	Mixed
NRBF2	ses_cd:is_ti	0.0102082	ns	0.791393	0.982759	T/ILC	CD8+ T	CD8+ Trm	Mixed
CTIF	ses_cd:is_ti	-0.0222031	ns	0.791408	0.982759	T/ILC	CD8+ T	CD8+ Trm	Mixed
NME7	ses_cd:is_ti	0.0113768	ns	0.791502	0.982759	T/ILC	CD8+ T	CD8+ Trm	Mixed
GLTP	ses_cd:is_ti	0.0130849	ns	0.79153	0.982759	T/ILC	CD8+ T	CD8+ Trm	Mixed
HIST1H2BF	ses_cd:is_ti	-0.0195042	ns	0.791578	0.982759	T/ILC	CD8+ T	CD8+ Trm	Mixed
UCK1	ses_cd:is_ti	-0.0178981	ns	0.791767	0.982759	T/ILC	CD8+ T	CD8+ Trm	Mixed
SKP2	ses_cd:is_ti	-0.0156268	ns	0.79181	0.982759	T/ILC	CD8+ T	CD8+ Trm	Mixed
S100A4	ses_cd:is_ti	0.00864349	ns	0.791997	0.982759	T/ILC	CD8+ T	CD8+ Trm	Mixed
ABCA10	ses_cd:is_ti	0.0248634	ns	0.792035	0.982759	T/ILC	CD8+ T	CD8+ Trm	Mixed
SLC2A3	ses_cd:is_ti	-0.0116186	ns	0.792249	0.982759	T/ILC	CD8+ T	CD8+ Trm	Mixed
MED11	ses_cd:is_ti	0.0122207	ns	0.792251	0.982759	T/ILC	CD8+ T	CD8+ Trm	Mixed
CYLD	ses_cd:is_ti	-0.00658329	ns	0.79229	0.982759	T/ILC	CD8+ T	CD8+ Trm	Mixed
AC091057.6	ses_cd:is_ti	-0.0219194	ns	0.79233	0.982759	T/ILC	CD8+ T	CD8+ Trm	Mixed
ZBTB40	ses_cd:is_ti	-0.0102406	ns	0.792426	0.982759	T/ILC	CD8+ T	CD8+ Trm	Mixed
AP003110.1	ses_cd:is_ti	0.0206053	ns	0.792457	0.982759	T/ILC	CD8+ T	CD8+ Trm	Mixed
NSD1	ses_cd:is_ti	0.0070654	ns	0.792474	0.982759	T/ILC	CD8+ T	CD8+ Trm	Mixed
MRPL12	ses_cd:is_ti	0.0225479	ns	0.792513	0.982759	T/ILC	CD8+ T	CD8+ Trm	Mixed
LINC00662	ses_cd:is_ti	-0.0147254	ns	0.792574	0.982759	T/ILC	CD8+ T	CD8+ Trm	Mixed
TBCB	ses_cd:is_ti	0.00847868	ns	0.792603	0.982759	T/ILC	CD8+ T	CD8+ Trm	Mixed
SHLD2	ses_cd:is_ti	0.0084657	ns	0.792647	0.982759	T/ILC	CD8+ T	CD8+ Trm	Mixed
DPY19L1	ses_cd:is_ti	0.0125097	ns	0.792834	0.98289	T/ILC	CD8+ T	CD8+ Trm	Mixed
TMEM99	ses_cd:is_ti	0.0178793	ns	0.793157	0.982929	T/ILC	CD8+ T	CD8+ Trm	Mixed
ERV3-1	ses_cd:is_ti	0.0141311	ns	0.793253	0.982929	T/ILC	CD8+ T	CD8+ Trm	Mixed
RABIF	ses_cd:is_ti	-0.0121072	ns	0.793334	0.982929	T/ILC	CD8+ T	CD8+ Trm	Mixed
C9orf24	ses_cd:is_ti	-0.0213168	ns	0.793418	0.982929	T/ILC	CD8+ T	CD8+ Trm	Mixed
MAN1A1	ses_cd:is_ti	0.00975231	ns	0.793691	0.982929	T/ILC	CD8+ T	CD8+ Trm	Mixed
LINC01410	ses_cd:is_ti	-0.0184611	ns	0.793721	0.982929	T/ILC	CD8+ T	CD8+ Trm	Mixed
SESN1	ses_cd:is_ti	-0.00894838	ns	0.79373	0.982929	T/ILC	CD8+ T	CD8+ Trm	Mixed
MIA2	ses_cd:is_ti	0.0122921	ns	0.793893	0.982929	T/ILC	CD8+ T	CD8+ Trm	Mixed
AL139353.2	ses_cd:is_ti	0.0185629	ns	0.793896	0.982929	T/ILC	CD8+ T	CD8+ Trm	Mixed
IL32	ses_cd:is_ti	0.0174064	ns	0.793905	0.982929	T/ILC	CD8+ T	CD8+ Trm	Mixed
GRK2	ses_cd:is_ti	-0.00761292	ns	0.794139	0.982929	T/ILC	CD8+ T	CD8+ Trm	Mixed
EIF3G	ses_cd:is_ti	0.00640726	ns	0.794144	0.982929	T/ILC	CD8+ T	CD8+ Trm	Mixed
EPOR	ses_cd:is_ti	-0.0183048	ns	0.794145	0.982929	T/ILC	CD8+ T	CD8+ Trm	Mixed
THUMPD3	ses_cd:is_ti	-0.010982	ns	0.794166	0.982929	T/ILC	CD8+ T	CD8+ Trm	Mixed
TCERG1	ses_cd:is_ti	-0.00824258	ns	0.7942	0.982929	T/ILC	CD8+ T	CD8+ Trm	Mixed
SLC25A29	ses_cd:is_ti	0.0244556	ns	0.794279	0.982929	T/ILC	CD8+ T	CD8+ Trm	Mixed
AC005726.1	ses_cd:is_ti	-0.0150903	ns	0.794469	0.982929	T/ILC	CD8+ T	CD8+ Trm	Mixed
MBNL1-AS1	ses_cd:is_ti	-0.0165975	ns	0.794656	0.982929	T/ILC	CD8+ T	CD8+ Trm	Mixed
CREBRF	ses_cd:is_ti	0.0111823	ns	0.794658	0.982929	T/ILC	CD8+ T	CD8+ Trm	Mixed
GALNS	ses_cd:is_ti	0.0137901	ns	0.794701	0.982929	T/ILC	CD8+ T	CD8+ Trm	Mixed
USF3	ses_cd:is_ti	0.00953511	ns	0.79482	0.982929	T/ILC	CD8+ T	CD8+ Trm	Mixed
SMIM7	ses_cd:is_ti	0.00956715	ns	0.794833	0.982929	T/ILC	CD8+ T	CD8+ Trm	Mixed
SNX30	ses_cd:is_ti	-0.019364	ns	0.795012	0.982929	T/ILC	CD8+ T	CD8+ Trm	Mixed
UMPS	ses_cd:is_ti	0.0113421	ns	0.795086	0.982929	T/ILC	CD8+ T	CD8+ Trm	Mixed
TNKS	ses_cd:is_ti	0.0069604	ns	0.795445	0.982929	T/ILC	CD8+ T	CD8+ Trm	Mixed
ELK4	ses_cd:is_ti	-0.00850675	ns	0.795466	0.982929	T/ILC	CD8+ T	CD8+ Trm	Mixed
LMTK3	ses_cd:is_ti	0.019216	ns	0.795506	0.982929	T/ILC	CD8+ T	CD8+ Trm	Mixed
CRK	ses_cd:is_ti	0.0171578	ns	0.795684	0.982929	T/ILC	CD8+ T	CD8+ Trm	Mixed
ZNF720	ses_cd:is_ti	-0.00880591	ns	0.795684	0.982929	T/ILC	CD8+ T	CD8+ Trm	Mixed
ANKRD44	ses_cd:is_ti	0.00545261	ns	0.79592	0.982929	T/ILC	CD8+ T	CD8+ Trm	Mixed
HIF1A-AS2	ses_cd:is_ti	-0.0163521	ns	0.795976	0.982929	T/ILC	CD8+ T	CD8+ Trm	Mixed
RBM14	ses_cd:is_ti	0.0139599	ns	0.795987	0.982929	T/ILC	CD8+ T	CD8+ Trm	Mixed
ANXA6	ses_cd:is_ti	0.00755701	ns	0.796046	0.982929	T/ILC	CD8+ T	CD8+ Trm	Mixed
EXOG	ses_cd:is_ti	0.0115219	ns	0.79609	0.982929	T/ILC	CD8+ T	CD8+ Trm	Mixed
ADGRG2	ses_cd:is_ti	0.0229457	ns	0.796116	0.982929	T/ILC	CD8+ T	CD8+ Trm	Mixed
AGFG1	ses_cd:is_ti	-0.00853981	ns	0.796194	0.982929	T/ILC	CD8+ T	CD8+ Trm	Mixed
MRPL49	ses_cd:is_ti	0.0129519	ns	0.796203	0.982929	T/ILC	CD8+ T	CD8+ Trm	Mixed
TMEM87A	ses_cd:is_ti	-0.00845255	ns	0.796243	0.982929	T/ILC	CD8+ T	CD8+ Trm	Mixed
IL26	ses_cd:is_ti	0.0275267	ns	0.796537	0.982929	T/ILC	CD8+ T	CD8+ Trm	Mixed
GOLPH3	ses_cd:is_ti	-0.00765611	ns	0.796627	0.982929	T/ILC	CD8+ T	CD8+ Trm	Mixed
AL512625.3	ses_cd:is_ti	0.0209231	ns	0.796637	0.982929	T/ILC	CD8+ T	CD8+ Trm	Mixed
B3GNT2	ses_cd:is_ti	0.00895382	ns	0.796653	0.982929	T/ILC	CD8+ T	CD8+ Trm	Mixed
LHX4	ses_cd:is_ti	-0.0217063	ns	0.796677	0.982929	T/ILC	CD8+ T	CD8+ Trm	Mixed
USP13	ses_cd:is_ti	-0.0139363	ns	0.796678	0.982929	T/ILC	CD8+ T	CD8+ Trm	Mixed
MDH2	ses_cd:is_ti	0.0120619	ns	0.796715	0.982929	T/ILC	CD8+ T	CD8+ Trm	Mixed
DCLRE1C	ses_cd:is_ti	0.0088303	ns	0.796734	0.982929	T/ILC	CD8+ T	CD8+ Trm	Mixed
ACP6	ses_cd:is_ti	-0.0153917	ns	0.796752	0.982929	T/ILC	CD8+ T	CD8+ Trm	Mixed
PITPNC1	ses_cd:is_ti	0.00691704	ns	0.796929	0.982929	T/ILC	CD8+ T	CD8+ Trm	Mixed
NDUFA12	ses_cd:is_ti	0.00834742	ns	0.796961	0.982929	T/ILC	CD8+ T	CD8+ Trm	Mixed
TOE1	ses_cd:is_ti	0.0139545	ns	0.797033	0.982929	T/ILC	CD8+ T	CD8+ Trm	Mixed
ATF6B	ses_cd:is_ti	-0.0101525	ns	0.797165	0.982929	T/ILC	CD8+ T	CD8+ Trm	Mixed
ARMH4	ses_cd:is_ti	0.00891741	ns	0.79721	0.982929	T/ILC	CD8+ T	CD8+ Trm	Mixed
PRADC1	ses_cd:is_ti	-0.0187513	ns	0.797254	0.982929	T/ILC	CD8+ T	CD8+ Trm	Mixed
PSME4	ses_cd:is_ti	0.00895083	ns	0.797367	0.982929	T/ILC	CD8+ T	CD8+ Trm	Mixed
KLRC4	ses_cd:is_ti	-0.0142188	ns	0.79741	0.982929	T/ILC	CD8+ T	CD8+ Trm	Mixed
ATP8B1	ses_cd:is_ti	0.0212654	ns	0.79747	0.982929	T/ILC	CD8+ T	CD8+ Trm	Mixed
ZNF12	ses_cd:is_ti	-0.0103248	ns	0.797489	0.982929	T/ILC	CD8+ T	CD8+ Trm	Mixed
ZFHX3	ses_cd:is_ti	-0.0263527	ns	0.797647	0.982931	T/ILC	CD8+ T	CD8+ Trm	Mixed
GALNT6	ses_cd:is_ti	-0.0179433	ns	0.797662	0.982931	T/ILC	CD8+ T	CD8+ Trm	Mixed
PPP1R15A	ses_cd:is_ti	-0.0145103	ns	0.797734	0.982931	T/ILC	CD8+ T	CD8+ Trm	Mixed
AP1S3	ses_cd:is_ti	-0.0180559	ns	0.797856	0.982981	T/ILC	CD8+ T	CD8+ Trm	Mixed
EID2	ses_cd:is_ti	-0.0116052	ns	0.798334	0.98347	T/ILC	CD8+ T	CD8+ Trm	Mixed
AC007569.1	ses_cd:is_ti	-0.0200952	ns	0.798577	0.98367	T/ILC	CD8+ T	CD8+ Trm	Mixed
USP12	ses_cd:is_ti	0.0100451	ns	0.798674	0.983689	T/ILC	CD8+ T	CD8+ Trm	Mixed
AC011491.3	ses_cd:is_ti	0.0206768	ns	0.798827	0.983777	T/ILC	CD8+ T	CD8+ Trm	Mixed
MIER3	ses_cd:is_ti	-0.0196313	ns	0.798963	0.983845	T/ILC	CD8+ T	CD8+ Trm	Mixed
EXOC4	ses_cd:is_ti	0.0065309	ns	0.799059	0.983863	T/ILC	CD8+ T	CD8+ Trm	Mixed
GNPDA2	ses_cd:is_ti	0.011988	ns	0.799432	0.98403	T/ILC	CD8+ T	CD8+ Trm	Mixed
PERP	ses_cd:is_ti	-0.0415295	ns	0.799443	0.98403	T/ILC	CD8+ T	CD8+ Trm	Mixed
COX11	ses_cd:is_ti	0.0107137	ns	0.799518	0.98403	T/ILC	CD8+ T	CD8+ Trm	Mixed
ICA1	ses_cd:is_ti	0.0361021	ns	0.799519	0.98403	T/ILC	CD8+ T	CD8+ Trm	Mixed
MRPS2	ses_cd:is_ti	0.0146261	ns	0.799654	0.984095	T/ILC	CD8+ T	CD8+ Trm	Mixed
NUDT14	ses_cd:is_ti	-0.0224781	ns	0.799754	0.984119	T/ILC	CD8+ T	CD8+ Trm	Mixed
CAMSAP1	ses_cd:is_ti	-0.0133116	ns	0.79984	0.984125	T/ILC	CD8+ T	CD8+ Trm	Mixed
SEPHS1	ses_cd:is_ti	-0.0104812	ns	0.799932	0.984138	T/ILC	CD8+ T	CD8+ Trm	Mixed
SETD7	ses_cd:is_ti	-0.0126797	ns	0.800368	0.984153	T/ILC	CD8+ T	CD8+ Trm	Mixed
NMT2	ses_cd:is_ti	-0.00965971	ns	0.800407	0.984153	T/ILC	CD8+ T	CD8+ Trm	Mixed
TRAPPC2B	ses_cd:is_ti	0.0151513	ns	0.800445	0.984153	T/ILC	CD8+ T	CD8+ Trm	Mixed
TMEM131	ses_cd:is_ti	0.0093185	ns	0.800451	0.984153	T/ILC	CD8+ T	CD8+ Trm	Mixed
FASTKD3	ses_cd:is_ti	0.0170196	ns	0.800491	0.984153	T/ILC	CD8+ T	CD8+ Trm	Mixed
C12orf42	ses_cd:is_ti	0.0179775	ns	0.800496	0.984153	T/ILC	CD8+ T	CD8+ Trm	Mixed
SLC48A1	ses_cd:is_ti	0.0264701	ns	0.800658	0.984153	T/ILC	CD8+ T	CD8+ Trm	Mixed
FAM213B	ses_cd:is_ti	0.0327031	ns	0.800676	0.984153	T/ILC	CD8+ T	CD8+ Trm	Mixed
TCEANC	ses_cd:is_ti	-0.0159128	ns	0.800753	0.984153	T/ILC	CD8+ T	CD8+ Trm	Mixed
AC108863.1	ses_cd:is_ti	-0.0167021	ns	0.800756	0.984153	T/ILC	CD8+ T	CD8+ Trm	Mixed
PPP3CC	ses_cd:is_ti	-0.00644418	ns	0.80111	0.984185	T/ILC	CD8+ T	CD8+ Trm	Mixed
PDCD4-AS1	ses_cd:is_ti	0.0180395	ns	0.801356	0.984185	T/ILC	CD8+ T	CD8+ Trm	Mixed
AL160290.2	ses_cd:is_ti	0.0208783	ns	0.801373	0.984185	T/ILC	CD8+ T	CD8+ Trm	Mixed
TARDBP	ses_cd:is_ti	0.0117563	ns	0.801407	0.984185	T/ILC	CD8+ T	CD8+ Trm	Mixed
RPP21	ses_cd:is_ti	0.0156889	ns	0.801424	0.984185	T/ILC	CD8+ T	CD8+ Trm	Mixed
PLXNA4	ses_cd:is_ti	-0.0261052	ns	0.801436	0.984185	T/ILC	CD8+ T	CD8+ Trm	Mixed
PATZ1	ses_cd:is_ti	0.0129626	ns	0.801458	0.984185	T/ILC	CD8+ T	CD8+ Trm	Mixed
CCP110	ses_cd:is_ti	0.0145383	ns	0.801496	0.984185	T/ILC	CD8+ T	CD8+ Trm	Mixed
AGAP3	ses_cd:is_ti	-0.0190018	ns	0.801513	0.984185	T/ILC	CD8+ T	CD8+ Trm	Mixed
TRAT1	ses_cd:is_ti	-0.0089473	ns	0.801704	0.984319	T/ILC	CD8+ T	CD8+ Trm	Mixed
GSPT1	ses_cd:is_ti	0.0056058	ns	0.801971	0.984356	T/ILC	CD8+ T	CD8+ Trm	Mixed
AC067852.2	ses_cd:is_ti	-0.0198914	ns	0.80212	0.984356	T/ILC	CD8+ T	CD8+ Trm	Mixed
LPAR3	ses_cd:is_ti	-0.0249683	ns	0.802205	0.984356	T/ILC	CD8+ T	CD8+ Trm	Mixed
SLC7A6OS	ses_cd:is_ti	-0.00759688	ns	0.802626	0.984356	T/ILC	CD8+ T	CD8+ Trm	Mixed
SNX24	ses_cd:is_ti	0.0215884	ns	0.802695	0.984356	T/ILC	CD8+ T	CD8+ Trm	Mixed
NOP14	ses_cd:is_ti	-0.0104384	ns	0.802738	0.984356	T/ILC	CD8+ T	CD8+ Trm	Mixed
LINC00426	ses_cd:is_ti	0.0119525	ns	0.802746	0.984356	T/ILC	CD8+ T	CD8+ Trm	Mixed
BPHL	ses_cd:is_ti	-0.0269259	ns	0.802836	0.984356	T/ILC	CD8+ T	CD8+ Trm	Mixed
USP47	ses_cd:is_ti	-0.00678941	ns	0.802846	0.984356	T/ILC	CD8+ T	CD8+ Trm	Mixed
EPRS	ses_cd:is_ti	-0.00708228	ns	0.802857	0.984356	T/ILC	CD8+ T	CD8+ Trm	Mixed
PAX8	ses_cd:is_ti	0.0262986	ns	0.802948	0.984356	T/ILC	CD8+ T	CD8+ Trm	Mixed
C7orf26	ses_cd:is_ti	0.0104852	ns	0.802991	0.984356	T/ILC	CD8+ T	CD8+ Trm	Mixed
MOAP1	ses_cd:is_ti	-0.0129375	ns	0.803078	0.984356	T/ILC	CD8+ T	CD8+ Trm	Mixed
AC026464.3	ses_cd:is_ti	-0.0147855	ns	0.803165	0.984356	T/ILC	CD8+ T	CD8+ Trm	Mixed
STXBP4	ses_cd:is_ti	-0.0121058	ns	0.803191	0.984356	T/ILC	CD8+ T	CD8+ Trm	Mixed
IRF9	ses_cd:is_ti	-0.0107476	ns	0.803249	0.984356	T/ILC	CD8+ T	CD8+ Trm	Mixed
MFSD14C	ses_cd:is_ti	0.00887565	ns	0.803256	0.984356	T/ILC	CD8+ T	CD8+ Trm	Mixed
SGTA	ses_cd:is_ti	0.0151551	ns	0.803343	0.984356	T/ILC	CD8+ T	CD8+ Trm	Mixed
SLC9A9	ses_cd:is_ti	0.0128741	ns	0.803394	0.984356	T/ILC	CD8+ T	CD8+ Trm	Mixed
C1GALT1C1	ses_cd:is_ti	-0.01212	ns	0.803409	0.984356	T/ILC	CD8+ T	CD8+ Trm	Mixed
GGNBP2	ses_cd:is_ti	-0.00612534	ns	0.80344	0.984356	T/ILC	CD8+ T	CD8+ Trm	Mixed
ZNF280D	ses_cd:is_ti	-0.00920504	ns	0.803642	0.984424	T/ILC	CD8+ T	CD8+ Trm	Mixed
ADNP	ses_cd:is_ti	0.00659494	ns	0.803658	0.984424	T/ILC	CD8+ T	CD8+ Trm	Mixed
SMC1A	ses_cd:is_ti	0.00753116	ns	0.803875	0.984541	T/ILC	CD8+ T	CD8+ Trm	Mixed
HNRNPK	ses_cd:is_ti	0.00624283	ns	0.803916	0.984541	T/ILC	CD8+ T	CD8+ Trm	Mixed
AC009313.1	ses_cd:is_ti	-0.0158647	ns	0.804117	0.984688	T/ILC	CD8+ T	CD8+ Trm	Mixed
AL451085.2	ses_cd:is_ti	-0.0186876	ns	0.804213	0.984705	T/ILC	CD8+ T	CD8+ Trm	Mixed
NUTM2B-AS1	ses_cd:is_ti	0.0071664	ns	0.804348	0.984771	T/ILC	CD8+ T	CD8+ Trm	Mixed
DENND6A	ses_cd:is_ti	0.00716424	ns	0.80447	0.984798	T/ILC	CD8+ T	CD8+ Trm	Mixed
NDUFA7	ses_cd:is_ti	0.0175572	ns	0.804634	0.984798	T/ILC	CD8+ T	CD8+ Trm	Mixed
PPP3CA	ses_cd:is_ti	0.00604356	ns	0.804692	0.984798	T/ILC	CD8+ T	CD8+ Trm	Mixed
AC022973.3	ses_cd:is_ti	-0.0162173	ns	0.804781	0.984798	T/ILC	CD8+ T	CD8+ Trm	Mixed
PUM1	ses_cd:is_ti	-0.00639354	ns	0.804787	0.984798	T/ILC	CD8+ T	CD8+ Trm	Mixed
CLYBL	ses_cd:is_ti	0.0116998	ns	0.804974	0.984798	T/ILC	CD8+ T	CD8+ Trm	Mixed
TBC1D13	ses_cd:is_ti	-0.0128032	ns	0.805083	0.984798	T/ILC	CD8+ T	CD8+ Trm	Mixed
B3GALNT2	ses_cd:is_ti	0.0145308	ns	0.805095	0.984798	T/ILC	CD8+ T	CD8+ Trm	Mixed
ANKRD42	ses_cd:is_ti	0.0138558	ns	0.805101	0.984798	T/ILC	CD8+ T	CD8+ Trm	Mixed
PPP1R12A	ses_cd:is_ti	-0.00482916	ns	0.80531	0.984955	T/ILC	CD8+ T	CD8+ Trm	Mixed
WDR64	ses_cd:is_ti	-0.0176566	ns	0.805483	0.984967	T/ILC	CD8+ T	CD8+ Trm	Mixed
BTN3A1	ses_cd:is_ti	0.00780687	ns	0.805546	0.984967	T/ILC	CD8+ T	CD8+ Trm	Mixed
NCKIPSD	ses_cd:is_ti	-0.0172049	ns	0.805564	0.984967	T/ILC	CD8+ T	CD8+ Trm	Mixed
RNASEH2B	ses_cd:is_ti	0.00671493	ns	0.805805	0.985002	T/ILC	CD8+ T	CD8+ Trm	Mixed
APOBEC3C	ses_cd:is_ti	-0.0114876	ns	0.805853	0.985002	T/ILC	CD8+ T	CD8+ Trm	Mixed
MCM3	ses_cd:is_ti	-0.0105632	ns	0.805934	0.985002	T/ILC	CD8+ T	CD8+ Trm	Mixed
SEC16A	ses_cd:is_ti	0.0107938	ns	0.806034	0.985002	T/ILC	CD8+ T	CD8+ Trm	Mixed
VPS45	ses_cd:is_ti	-0.0118634	ns	0.806074	0.985002	T/ILC	CD8+ T	CD8+ Trm	Mixed
SEMA4F	ses_cd:is_ti	0.0156789	ns	0.806175	0.985002	T/ILC	CD8+ T	CD8+ Trm	Mixed
ENTR1	ses_cd:is_ti	0.0123333	ns	0.80619	0.985002	T/ILC	CD8+ T	CD8+ Trm	Mixed
AP000753.2	ses_cd:is_ti	-0.0194821	ns	0.806244	0.985002	T/ILC	CD8+ T	CD8+ Trm	Mixed
SMYD5	ses_cd:is_ti	-0.0161857	ns	0.806378	0.985063	T/ILC	CD8+ T	CD8+ Trm	Mixed
EML3	ses_cd:is_ti	-0.0137095	ns	0.806456	0.985063	T/ILC	CD8+ T	CD8+ Trm	Mixed
CYBC1	ses_cd:is_ti	-0.0104457	ns	0.806683	0.985204	T/ILC	CD8+ T	CD8+ Trm	Mixed
ZC3H14	ses_cd:is_ti	-0.010599	ns	0.806825	0.985204	T/ILC	CD8+ T	CD8+ Trm	Mixed
CLBA1	ses_cd:is_ti	-0.0179421	ns	0.80687	0.985204	T/ILC	CD8+ T	CD8+ Trm	Mixed
ADAT2	ses_cd:is_ti	-0.0125708	ns	0.806897	0.985204	T/ILC	CD8+ T	CD8+ Trm	Mixed
CCDC85C	ses_cd:is_ti	-0.0242321	ns	0.807234	0.985286	T/ILC	CD8+ T	CD8+ Trm	Mixed
SMAD2	ses_cd:is_ti	0.00692861	ns	0.807258	0.985286	T/ILC	CD8+ T	CD8+ Trm	Mixed
PORCN	ses_cd:is_ti	-0.0158745	ns	0.807435	0.985286	T/ILC	CD8+ T	CD8+ Trm	Mixed
XPR1	ses_cd:is_ti	0.00953167	ns	0.807469	0.985286	T/ILC	CD8+ T	CD8+ Trm	Mixed
MORC2-AS1	ses_cd:is_ti	0.0190195	ns	0.807472	0.985286	T/ILC	CD8+ T	CD8+ Trm	Mixed
ZFYVE28	ses_cd:is_ti	0.00992179	ns	0.807483	0.985286	T/ILC	CD8+ T	CD8+ Trm	Mixed
SLC25A35	ses_cd:is_ti	-0.0179673	ns	0.807561	0.985286	T/ILC	CD8+ T	CD8+ Trm	Mixed
PIGX	ses_cd:is_ti	-0.0102043	ns	0.807647	0.985286	T/ILC	CD8+ T	CD8+ Trm	Mixed
TBC1D10A	ses_cd:is_ti	0.0112663	ns	0.807738	0.985286	T/ILC	CD8+ T	CD8+ Trm	Mixed
HDAC1	ses_cd:is_ti	0.00798994	ns	0.807782	0.985286	T/ILC	CD8+ T	CD8+ Trm	Mixed
SPTAN1	ses_cd:is_ti	0.00601321	ns	0.808028	0.985286	T/ILC	CD8+ T	CD8+ Trm	Mixed
DENND1B	ses_cd:is_ti	-0.00620948	ns	0.808046	0.985286	T/ILC	CD8+ T	CD8+ Trm	Mixed
UBR5-AS1	ses_cd:is_ti	-0.0172339	ns	0.808079	0.985286	T/ILC	CD8+ T	CD8+ Trm	Mixed
PLGRKT	ses_cd:is_ti	-0.0125381	ns	0.808194	0.985286	T/ILC	CD8+ T	CD8+ Trm	Mixed
NCOA3	ses_cd:is_ti	-0.00680679	ns	0.808391	0.985286	T/ILC	CD8+ T	CD8+ Trm	Mixed
KBTBD3	ses_cd:is_ti	0.0133006	ns	0.808438	0.985286	T/ILC	CD8+ T	CD8+ Trm	Mixed
WBP2	ses_cd:is_ti	-0.0112873	ns	0.808469	0.985286	T/ILC	CD8+ T	CD8+ Trm	Mixed
NAGLU	ses_cd:is_ti	0.0147645	ns	0.808508	0.985286	T/ILC	CD8+ T	CD8+ Trm	Mixed
AC053527.1	ses_cd:is_ti	0.0177923	ns	0.808574	0.985286	T/ILC	CD8+ T	CD8+ Trm	Mixed
AL137779.1	ses_cd:is_ti	-0.0132694	ns	0.80859	0.985286	T/ILC	CD8+ T	CD8+ Trm	Mixed
MSANTD4	ses_cd:is_ti	0.0147967	ns	0.808763	0.985398	T/ILC	CD8+ T	CD8+ Trm	Mixed
AC099063.4	ses_cd:is_ti	0.0159798	ns	0.809018	0.98543	T/ILC	CD8+ T	CD8+ Trm	Mixed
MTIF2	ses_cd:is_ti	0.0126813	ns	0.809041	0.98543	T/ILC	CD8+ T	CD8+ Trm	Mixed
SLC35A2	ses_cd:is_ti	-0.0190401	ns	0.809111	0.98543	T/ILC	CD8+ T	CD8+ Trm	Mixed
KIAA0586	ses_cd:is_ti	0.00869378	ns	0.809189	0.98543	T/ILC	CD8+ T	CD8+ Trm	Mixed
TMSB15B	ses_cd:is_ti	0.0166759	ns	0.809196	0.98543	T/ILC	CD8+ T	CD8+ Trm	Mixed
SPART	ses_cd:is_ti	-0.0140226	ns	0.809352	0.985466	T/ILC	CD8+ T	CD8+ Trm	Mixed
GPR183	ses_cd:is_ti	0.0128385	ns	0.809388	0.985466	T/ILC	CD8+ T	CD8+ Trm	Mixed
JKAMP	ses_cd:is_ti	0.00970802	ns	0.809546	0.98555	T/ILC	CD8+ T	CD8+ Trm	Mixed
FXYD5	ses_cd:is_ti	-0.00621504	ns	0.80994	0.98555	T/ILC	CD8+ T	CD8+ Trm	Mixed
GPR35	ses_cd:is_ti	0.0303777	ns	0.809968	0.98555	T/ILC	CD8+ T	CD8+ Trm	Mixed
ZNF525	ses_cd:is_ti	-0.0154308	ns	0.810192	0.98555	T/ILC	CD8+ T	CD8+ Trm	Mixed
DCAF12	ses_cd:is_ti	0.0112829	ns	0.810309	0.98555	T/ILC	CD8+ T	CD8+ Trm	Mixed
EXOC3-AS1	ses_cd:is_ti	0.018347	ns	0.810362	0.98555	T/ILC	CD8+ T	CD8+ Trm	Mixed
UBLCP1	ses_cd:is_ti	0.00862443	ns	0.810402	0.98555	T/ILC	CD8+ T	CD8+ Trm	Mixed
TMEM179B	ses_cd:is_ti	-0.00777058	ns	0.810503	0.98555	T/ILC	CD8+ T	CD8+ Trm	Mixed
CAMK1D	ses_cd:is_ti	-0.0103167	ns	0.810515	0.98555	T/ILC	CD8+ T	CD8+ Trm	Mixed
EIF2AK1	ses_cd:is_ti	-0.00701913	ns	0.810589	0.98555	T/ILC	CD8+ T	CD8+ Trm	Mixed
TUBGCP3	ses_cd:is_ti	-0.00891153	ns	0.810655	0.98555	T/ILC	CD8+ T	CD8+ Trm	Mixed
C11orf68	ses_cd:is_ti	-0.0126205	ns	0.810661	0.98555	T/ILC	CD8+ T	CD8+ Trm	Mixed
INPP5D	ses_cd:is_ti	0.00707021	ns	0.810749	0.98555	T/ILC	CD8+ T	CD8+ Trm	Mixed
GBA2	ses_cd:is_ti	-0.0210005	ns	0.810793	0.98555	T/ILC	CD8+ T	CD8+ Trm	Mixed
AL390763.2	ses_cd:is_ti	-0.0202102	ns	0.810813	0.98555	T/ILC	CD8+ T	CD8+ Trm	Mixed
KRR1	ses_cd:is_ti	-0.00589355	ns	0.810828	0.98555	T/ILC	CD8+ T	CD8+ Trm	Mixed
ARL3	ses_cd:is_ti	0.0111098	ns	0.81084	0.98555	T/ILC	CD8+ T	CD8+ Trm	Mixed
ARIH2	ses_cd:is_ti	-0.0053991	ns	0.811443	0.986184	T/ILC	CD8+ T	CD8+ Trm	Mixed
MYH10	ses_cd:is_ti	0.0182489	ns	0.811607	0.986284	T/ILC	CD8+ T	CD8+ Trm	Mixed
SRGN	ses_cd:is_ti	0.00777196	ns	0.811734	0.98634	T/ILC	CD8+ T	CD8+ Trm	Mixed
SPATA7	ses_cd:is_ti	-0.0166132	ns	0.811946	0.986477	T/ILC	CD8+ T	CD8+ Trm	Mixed
BTBD7	ses_cd:is_ti	-0.0082293	ns	0.812169	0.986477	T/ILC	CD8+ T	CD8+ Trm	Mixed
SNHG21	ses_cd:is_ti	-0.014174	ns	0.812256	0.986477	T/ILC	CD8+ T	CD8+ Trm	Mixed
SIMC1	ses_cd:is_ti	-0.0131339	ns	0.812345	0.986477	T/ILC	CD8+ T	CD8+ Trm	Mixed
ANP32B	ses_cd:is_ti	0.00568165	ns	0.812352	0.986477	T/ILC	CD8+ T	CD8+ Trm	Mixed
CSRNP2	ses_cd:is_ti	0.0147564	ns	0.812451	0.986477	T/ILC	CD8+ T	CD8+ Trm	Mixed
ARMCX5	ses_cd:is_ti	0.0157661	ns	0.812785	0.986477	T/ILC	CD8+ T	CD8+ Trm	Mixed
LINC02482	ses_cd:is_ti	-0.0165963	ns	0.812817	0.986477	T/ILC	CD8+ T	CD8+ Trm	Mixed
CRIP2	ses_cd:is_ti	-0.019779	ns	0.812835	0.986477	T/ILC	CD8+ T	CD8+ Trm	Mixed
DYNC1H1	ses_cd:is_ti	0.00566032	ns	0.812856	0.986477	T/ILC	CD8+ T	CD8+ Trm	Mixed
LINC01588	ses_cd:is_ti	-0.00957183	ns	0.812911	0.986477	T/ILC	CD8+ T	CD8+ Trm	Mixed
