## Supplementary tables for "Tissue-specific and circulatory immune signatures of mucosal inflammation in Crohn’s disease": ST4.xlsx (part 24 of 49)

### Sheet: Sheet1 (continued)
Gene name	Coefficient	logFC	Direction (FDR<0.05)	P.Value	adj.P.Val	Immune lineage	Cell type category	Cluster	Cluster composition
CCT2	ses_cd:is_ti	-0.00812209	ns	0.813042	0.986477	T/ILC	CD8+ T	CD8+ Trm	Mixed
SCD5	ses_cd:is_ti	0.023094	ns	0.813058	0.986477	T/ILC	CD8+ T	CD8+ Trm	Mixed
TIMM8B	ses_cd:is_ti	0.00808019	ns	0.813191	0.986477	T/ILC	CD8+ T	CD8+ Trm	Mixed
PBX2	ses_cd:is_ti	0.0116355	ns	0.813228	0.986477	T/ILC	CD8+ T	CD8+ Trm	Mixed
AL137145.2	ses_cd:is_ti	-0.0186214	ns	0.813276	0.986477	T/ILC	CD8+ T	CD8+ Trm	Mixed
AC023794.1	ses_cd:is_ti	0.0213842	ns	0.813356	0.986477	T/ILC	CD8+ T	CD8+ Trm	Mixed
BIRC6	ses_cd:is_ti	0.00554475	ns	0.813403	0.986477	T/ILC	CD8+ T	CD8+ Trm	Mixed
TIRAP	ses_cd:is_ti	0.0123016	ns	0.813482	0.986477	T/ILC	CD8+ T	CD8+ Trm	Mixed
PDE4DIP	ses_cd:is_ti	-0.010281	ns	0.81362	0.986477	T/ILC	CD8+ T	CD8+ Trm	Mixed
GTF2A1	ses_cd:is_ti	0.00864328	ns	0.813641	0.986477	T/ILC	CD8+ T	CD8+ Trm	Mixed
NEMP1	ses_cd:is_ti	0.0129699	ns	0.813654	0.986477	T/ILC	CD8+ T	CD8+ Trm	Mixed
KMT5A	ses_cd:is_ti	0.0142158	ns	0.813795	0.986477	T/ILC	CD8+ T	CD8+ Trm	Mixed
INTS1	ses_cd:is_ti	0.01121	ns	0.813855	0.986477	T/ILC	CD8+ T	CD8+ Trm	Mixed
AC078980.1	ses_cd:is_ti	-0.0220166	ns	0.813882	0.986477	T/ILC	CD8+ T	CD8+ Trm	Mixed
STAT2	ses_cd:is_ti	-0.0104641	ns	0.814395	0.987	T/ILC	CD8+ T	CD8+ Trm	Mixed
LYRM2	ses_cd:is_ti	0.00863549	ns	0.814502	0.987031	T/ILC	CD8+ T	CD8+ Trm	Mixed
GPATCH2	ses_cd:is_ti	-0.00862967	ns	0.81468	0.987148	T/ILC	CD8+ T	CD8+ Trm	Mixed
THAP9	ses_cd:is_ti	-0.0156004	ns	0.8149	0.987316	T/ILC	CD8+ T	CD8+ Trm	Mixed
GRAMD1C	ses_cd:is_ti	0.0286569	ns	0.815154	0.987363	T/ILC	CD8+ T	CD8+ Trm	Mixed
RWDD2A	ses_cd:is_ti	-0.0195649	ns	0.815386	0.987363	T/ILC	CD8+ T	CD8+ Trm	Mixed
NOL12	ses_cd:is_ti	-0.0129866	ns	0.815515	0.987363	T/ILC	CD8+ T	CD8+ Trm	Mixed
GATAD2B	ses_cd:is_ti	0.00797187	ns	0.81563	0.987363	T/ILC	CD8+ T	CD8+ Trm	Mixed
CCZ1B	ses_cd:is_ti	-0.0117316	ns	0.815669	0.987363	T/ILC	CD8+ T	CD8+ Trm	Mixed
GXYLT1	ses_cd:is_ti	0.0103568	ns	0.815699	0.987363	T/ILC	CD8+ T	CD8+ Trm	Mixed
PPM1A	ses_cd:is_ti	-0.0150814	ns	0.81571	0.987363	T/ILC	CD8+ T	CD8+ Trm	Mixed
PSMC1	ses_cd:is_ti	-0.00771962	ns	0.815712	0.987363	T/ILC	CD8+ T	CD8+ Trm	Mixed
ATXN1	ses_cd:is_ti	0.00596983	ns	0.815721	0.987363	T/ILC	CD8+ T	CD8+ Trm	Mixed
SIK3	ses_cd:is_ti	-0.00592938	ns	0.815754	0.987363	T/ILC	CD8+ T	CD8+ Trm	Mixed
SNAI3-AS1	ses_cd:is_ti	0.0165084	ns	0.81589	0.987429	T/ILC	CD8+ T	CD8+ Trm	Mixed
BTG2	ses_cd:is_ti	-0.0118995	ns	0.815976	0.987434	T/ILC	CD8+ T	CD8+ Trm	Mixed
PTGR1	ses_cd:is_ti	-0.0231631	ns	0.816198	0.987489	T/ILC	CD8+ T	CD8+ Trm	Mixed
ANKRD28	ses_cd:is_ti	0.00915668	ns	0.816237	0.987489	T/ILC	CD8+ T	CD8+ Trm	Mixed
RETREG2	ses_cd:is_ti	-0.0124049	ns	0.816337	0.987489	T/ILC	CD8+ T	CD8+ Trm	Mixed
NFE2L3	ses_cd:is_ti	-0.0143571	ns	0.816347	0.987489	T/ILC	CD8+ T	CD8+ Trm	Mixed
XPO5	ses_cd:is_ti	-0.00981942	ns	0.816789	0.987784	T/ILC	CD8+ T	CD8+ Trm	Mixed
NMNAT3	ses_cd:is_ti	-0.0210684	ns	0.816864	0.987784	T/ILC	CD8+ T	CD8+ Trm	Mixed
AK9	ses_cd:is_ti	-0.0117999	ns	0.816914	0.987784	T/ILC	CD8+ T	CD8+ Trm	Mixed
EID1	ses_cd:is_ti	-0.00678627	ns	0.816975	0.987784	T/ILC	CD8+ T	CD8+ Trm	Mixed
ZBTB49	ses_cd:is_ti	0.0123922	ns	0.817174	0.987784	T/ILC	CD8+ T	CD8+ Trm	Mixed
SH3BP5	ses_cd:is_ti	0.0113386	ns	0.817193	0.987784	T/ILC	CD8+ T	CD8+ Trm	Mixed
USP9Y	ses_cd:is_ti	0.0130647	ns	0.817219	0.987784	T/ILC	CD8+ T	CD8+ Trm	Mixed
TMEM184B	ses_cd:is_ti	0.0130283	ns	0.817404	0.987784	T/ILC	CD8+ T	CD8+ Trm	Mixed
PINLYP	ses_cd:is_ti	-0.0163539	ns	0.817455	0.987784	T/ILC	CD8+ T	CD8+ Trm	Mixed
AL157912.1	ses_cd:is_ti	-0.0171378	ns	0.81749	0.987784	T/ILC	CD8+ T	CD8+ Trm	Mixed
ZBTB7B	ses_cd:is_ti	0.0223352	ns	0.817519	0.987784	T/ILC	CD8+ T	CD8+ Trm	Mixed
NT5C3A	ses_cd:is_ti	0.00756576	ns	0.817731	0.987784	T/ILC	CD8+ T	CD8+ Trm	Mixed
ZNF652	ses_cd:is_ti	0.00625016	ns	0.817755	0.987784	T/ILC	CD8+ T	CD8+ Trm	Mixed
ZSCAN18	ses_cd:is_ti	-0.0121766	ns	0.817935	0.987784	T/ILC	CD8+ T	CD8+ Trm	Mixed
GCNT2	ses_cd:is_ti	-0.0243195	ns	0.818125	0.987784	T/ILC	CD8+ T	CD8+ Trm	Mixed
PRDM2	ses_cd:is_ti	0.00510441	ns	0.818257	0.987784	T/ILC	CD8+ T	CD8+ Trm	Mixed
VCPIP1	ses_cd:is_ti	0.00780535	ns	0.81836	0.987784	T/ILC	CD8+ T	CD8+ Trm	Mixed
LARP1B	ses_cd:is_ti	0.0136351	ns	0.818567	0.987784	T/ILC	CD8+ T	CD8+ Trm	Mixed
IGHA2	ses_cd:is_ti	0.0242879	ns	0.818641	0.987784	T/ILC	CD8+ T	CD8+ Trm	Mixed
FBXL18	ses_cd:is_ti	-0.0160198	ns	0.818734	0.987784	T/ILC	CD8+ T	CD8+ Trm	Mixed
RHBDD1	ses_cd:is_ti	-0.00749366	ns	0.818767	0.987784	T/ILC	CD8+ T	CD8+ Trm	Mixed
MANF	ses_cd:is_ti	-0.0136802	ns	0.818794	0.987784	T/ILC	CD8+ T	CD8+ Trm	Mixed
ZNF75A	ses_cd:is_ti	0.00753244	ns	0.818819	0.987784	T/ILC	CD8+ T	CD8+ Trm	Mixed
ARPC1A	ses_cd:is_ti	-0.0208776	ns	0.818848	0.987784	T/ILC	CD8+ T	CD8+ Trm	Mixed
STUB1	ses_cd:is_ti	0.00800095	ns	0.818984	0.987784	T/ILC	CD8+ T	CD8+ Trm	Mixed
SPDYE5	ses_cd:is_ti	-0.0167732	ns	0.819007	0.987784	T/ILC	CD8+ T	CD8+ Trm	Mixed
UNC93B1	ses_cd:is_ti	0.0154004	ns	0.819044	0.987784	T/ILC	CD8+ T	CD8+ Trm	Mixed
PRDX3	ses_cd:is_ti	0.0151399	ns	0.81913	0.987784	T/ILC	CD8+ T	CD8+ Trm	Mixed
CABIN1	ses_cd:is_ti	-0.00742986	ns	0.81944	0.987784	T/ILC	CD8+ T	CD8+ Trm	Mixed
MCM3AP	ses_cd:is_ti	-0.00885604	ns	0.819448	0.987784	T/ILC	CD8+ T	CD8+ Trm	Mixed
CD99	ses_cd:is_ti	-0.00530193	ns	0.819501	0.987784	T/ILC	CD8+ T	CD8+ Trm	Mixed
RTN4IP1	ses_cd:is_ti	-0.0152133	ns	0.81961	0.987784	T/ILC	CD8+ T	CD8+ Trm	Mixed
ARHGAP32	ses_cd:is_ti	0.0291689	ns	0.819633	0.987784	T/ILC	CD8+ T	CD8+ Trm	Mixed
MCTP2	ses_cd:is_ti	0.00869147	ns	0.819671	0.987784	T/ILC	CD8+ T	CD8+ Trm	Mixed
CSTF2	ses_cd:is_ti	-0.0139398	ns	0.819676	0.987784	T/ILC	CD8+ T	CD8+ Trm	Mixed
PSMG4	ses_cd:is_ti	0.00876059	ns	0.81979	0.987784	T/ILC	CD8+ T	CD8+ Trm	Mixed
EPHA1-AS1	ses_cd:is_ti	-0.0175754	ns	0.819793	0.987784	T/ILC	CD8+ T	CD8+ Trm	Mixed
TRGV10	ses_cd:is_ti	-0.0220542	ns	0.819906	0.987784	T/ILC	CD8+ T	CD8+ Trm	Mixed
PAPSS1	ses_cd:is_ti	0.00958422	ns	0.820015	0.987784	T/ILC	CD8+ T	CD8+ Trm	Mixed
RHOG	ses_cd:is_ti	0.00730933	ns	0.820035	0.987784	T/ILC	CD8+ T	CD8+ Trm	Mixed
DDX56	ses_cd:is_ti	-0.00917821	ns	0.820125	0.987784	T/ILC	CD8+ T	CD8+ Trm	Mixed
CBFB	ses_cd:is_ti	-0.0078266	ns	0.82015	0.987784	T/ILC	CD8+ T	CD8+ Trm	Mixed
RNF26	ses_cd:is_ti	-0.015681	ns	0.820247	0.987784	T/ILC	CD8+ T	CD8+ Trm	Mixed
HSPH1	ses_cd:is_ti	0.0102414	ns	0.820287	0.987784	T/ILC	CD8+ T	CD8+ Trm	Mixed
AL355916.2	ses_cd:is_ti	-0.0166388	ns	0.820308	0.987784	T/ILC	CD8+ T	CD8+ Trm	Mixed
NUGGC	ses_cd:is_ti	-0.0119712	ns	0.820365	0.987784	T/ILC	CD8+ T	CD8+ Trm	Mixed
ARL2BP	ses_cd:is_ti	0.00718879	ns	0.820422	0.987784	T/ILC	CD8+ T	CD8+ Trm	Mixed
SLC2A4RG	ses_cd:is_ti	-0.0112402	ns	0.820528	0.987813	T/ILC	CD8+ T	CD8+ Trm	Mixed
ZMAT1	ses_cd:is_ti	0.00969131	ns	0.820816	0.98784	T/ILC	CD8+ T	CD8+ Trm	Mixed
ASCC1	ses_cd:is_ti	-0.010182	ns	0.820831	0.98784	T/ILC	CD8+ T	CD8+ Trm	Mixed
LANCL1	ses_cd:is_ti	0.00780435	ns	0.820836	0.98784	T/ILC	CD8+ T	CD8+ Trm	Mixed
GPATCH8	ses_cd:is_ti	0.00577552	ns	0.820876	0.98784	T/ILC	CD8+ T	CD8+ Trm	Mixed
LCP2	ses_cd:is_ti	-0.00454783	ns	0.821011	0.987904	T/ILC	CD8+ T	CD8+ Trm	Mixed
MUTYH	ses_cd:is_ti	-0.0102843	ns	0.821284	0.988134	T/ILC	CD8+ T	CD8+ Trm	Mixed
GFOD2	ses_cd:is_ti	0.0127295	ns	0.821469	0.988259	T/ILC	CD8+ T	CD8+ Trm	Mixed
PPCS	ses_cd:is_ti	-0.00783301	ns	0.821606	0.988273	T/ILC	CD8+ T	CD8+ Trm	Mixed
AC005332.5	ses_cd:is_ti	0.0134283	ns	0.821647	0.988273	T/ILC	CD8+ T	CD8+ Trm	Mixed
PXN-AS1	ses_cd:is_ti	-0.013644	ns	0.821743	0.988273	T/ILC	CD8+ T	CD8+ Trm	Mixed
PACRGL	ses_cd:is_ti	0.011881	ns	0.821837	0.988273	T/ILC	CD8+ T	CD8+ Trm	Mixed
AC010609.1	ses_cd:is_ti	0.00769145	ns	0.821889	0.988273	T/ILC	CD8+ T	CD8+ Trm	Mixed
RGS3	ses_cd:is_ti	-0.0134999	ns	0.822127	0.988461	T/ILC	CD8+ T	CD8+ Trm	Mixed
DUSP10	ses_cd:is_ti	-0.0154668	ns	0.822331	0.988608	T/ILC	CD8+ T	CD8+ Trm	Mixed
NUP62	ses_cd:is_ti	-0.00990625	ns	0.822682	0.988766	T/ILC	CD8+ T	CD8+ Trm	Mixed
TTC9C	ses_cd:is_ti	-0.00968435	ns	0.822701	0.988766	T/ILC	CD8+ T	CD8+ Trm	Mixed
SRD5A1	ses_cd:is_ti	0.013165	ns	0.822903	0.988766	T/ILC	CD8+ T	CD8+ Trm	Mixed
PHTF2	ses_cd:is_ti	0.00798558	ns	0.822905	0.988766	T/ILC	CD8+ T	CD8+ Trm	Mixed
TSSC4	ses_cd:is_ti	0.0117557	ns	0.822935	0.988766	T/ILC	CD8+ T	CD8+ Trm	Mixed
SUPT6H	ses_cd:is_ti	-0.00657144	ns	0.82323	0.988766	T/ILC	CD8+ T	CD8+ Trm	Mixed
SNAPC3	ses_cd:is_ti	-0.0120562	ns	0.823244	0.988766	T/ILC	CD8+ T	CD8+ Trm	Mixed
NDUFB10	ses_cd:is_ti	0.00696604	ns	0.823379	0.988766	T/ILC	CD8+ T	CD8+ Trm	Mixed
AL136295.5	ses_cd:is_ti	0.0144927	ns	0.823392	0.988766	T/ILC	CD8+ T	CD8+ Trm	Mixed
AC020661.3	ses_cd:is_ti	-0.0158672	ns	0.823424	0.988766	T/ILC	CD8+ T	CD8+ Trm	Mixed
BOLA3-AS1	ses_cd:is_ti	-0.0189306	ns	0.823665	0.988766	T/ILC	CD8+ T	CD8+ Trm	Mixed
GRAP	ses_cd:is_ti	0.0150449	ns	0.823737	0.988766	T/ILC	CD8+ T	CD8+ Trm	Mixed
AC011476.3	ses_cd:is_ti	0.0118292	ns	0.823748	0.988766	T/ILC	CD8+ T	CD8+ Trm	Mixed
METRNL	ses_cd:is_ti	-0.0239508	ns	0.823756	0.988766	T/ILC	CD8+ T	CD8+ Trm	Mixed
PITPNB	ses_cd:is_ti	0.00664249	ns	0.823863	0.988766	T/ILC	CD8+ T	CD8+ Trm	Mixed
HDAC6	ses_cd:is_ti	-0.0118982	ns	0.823875	0.988766	T/ILC	CD8+ T	CD8+ Trm	Mixed
WDR77	ses_cd:is_ti	0.0100076	ns	0.82393	0.988766	T/ILC	CD8+ T	CD8+ Trm	Mixed
C17orf80	ses_cd:is_ti	-0.0130864	ns	0.824077	0.988766	T/ILC	CD8+ T	CD8+ Trm	Mixed
PEX1	ses_cd:is_ti	0.00953779	ns	0.82409	0.988766	T/ILC	CD8+ T	CD8+ Trm	Mixed
AKAP17A	ses_cd:is_ti	-0.00900894	ns	0.824118	0.988766	T/ILC	CD8+ T	CD8+ Trm	Mixed
NOP2	ses_cd:is_ti	-0.0185948	ns	0.824265	0.988766	T/ILC	CD8+ T	CD8+ Trm	Mixed
FEZ2	ses_cd:is_ti	0.00935276	ns	0.824332	0.988766	T/ILC	CD8+ T	CD8+ Trm	Mixed
RNF216	ses_cd:is_ti	0.00580582	ns	0.82442	0.988766	T/ILC	CD8+ T	CD8+ Trm	Mixed
OAS2	ses_cd:is_ti	-0.00955536	ns	0.824518	0.988766	T/ILC	CD8+ T	CD8+ Trm	Mixed
ALG3	ses_cd:is_ti	-0.011977	ns	0.824643	0.988766	T/ILC	CD8+ T	CD8+ Trm	Mixed
NBPF11	ses_cd:is_ti	-0.00987277	ns	0.824721	0.988766	T/ILC	CD8+ T	CD8+ Trm	Mixed
BANP	ses_cd:is_ti	0.00841944	ns	0.825078	0.988766	T/ILC	CD8+ T	CD8+ Trm	Mixed
RNF41	ses_cd:is_ti	-0.00943602	ns	0.825129	0.988766	T/ILC	CD8+ T	CD8+ Trm	Mixed
ZNF264	ses_cd:is_ti	-0.00860063	ns	0.825209	0.988766	T/ILC	CD8+ T	CD8+ Trm	Mixed
VHL	ses_cd:is_ti	0.00885448	ns	0.825346	0.988766	T/ILC	CD8+ T	CD8+ Trm	Mixed
KNOP1	ses_cd:is_ti	0.00946557	ns	0.825372	0.988766	T/ILC	CD8+ T	CD8+ Trm	Mixed
GALNT7	ses_cd:is_ti	0.0296745	ns	0.825415	0.988766	T/ILC	CD8+ T	CD8+ Trm	Mixed
NOC2L	ses_cd:is_ti	0.00880447	ns	0.825575	0.988766	T/ILC	CD8+ T	CD8+ Trm	Mixed
FH	ses_cd:is_ti	0.0191975	ns	0.825584	0.988766	T/ILC	CD8+ T	CD8+ Trm	Mixed
RBFOX2	ses_cd:is_ti	0.0269907	ns	0.825638	0.988766	T/ILC	CD8+ T	CD8+ Trm	Mixed
CD52	ses_cd:is_ti	0.00602719	ns	0.825659	0.988766	T/ILC	CD8+ T	CD8+ Trm	Mixed
LAMTOR1	ses_cd:is_ti	-0.00758777	ns	0.825703	0.988766	T/ILC	CD8+ T	CD8+ Trm	Mixed
ZSCAN16-AS1	ses_cd:is_ti	-0.0102263	ns	0.825724	0.988766	T/ILC	CD8+ T	CD8+ Trm	Mixed
KMT2E-AS1	ses_cd:is_ti	0.0106901	ns	0.825756	0.988766	T/ILC	CD8+ T	CD8+ Trm	Mixed
AC092574.2	ses_cd:is_ti	-0.0135266	ns	0.825967	0.988766	T/ILC	CD8+ T	CD8+ Trm	Mixed
SDCCAG8	ses_cd:is_ti	0.00741054	ns	0.826062	0.988766	T/ILC	CD8+ T	CD8+ Trm	Mixed
RASSF7	ses_cd:is_ti	-0.0204557	ns	0.826167	0.988766	T/ILC	CD8+ T	CD8+ Trm	Mixed
PPP1R3E	ses_cd:is_ti	0.0107666	ns	0.826218	0.988766	T/ILC	CD8+ T	CD8+ Trm	Mixed
NDUFA6	ses_cd:is_ti	-0.00787313	ns	0.826283	0.988766	T/ILC	CD8+ T	CD8+ Trm	Mixed
KLHDC1	ses_cd:is_ti	-0.0104242	ns	0.826363	0.988766	T/ILC	CD8+ T	CD8+ Trm	Mixed
ISOC1	ses_cd:is_ti	0.0101731	ns	0.826538	0.988766	T/ILC	CD8+ T	CD8+ Trm	Mixed
TTLL11	ses_cd:is_ti	-0.0147754	ns	0.826695	0.988766	T/ILC	CD8+ T	CD8+ Trm	Mixed
ITGAL	ses_cd:is_ti	0.00650657	ns	0.82676	0.988766	T/ILC	CD8+ T	CD8+ Trm	Mixed
ASB14	ses_cd:is_ti	0.0144862	ns	0.826834	0.988766	T/ILC	CD8+ T	CD8+ Trm	Mixed
GTPBP3	ses_cd:is_ti	-0.01548	ns	0.826902	0.988766	T/ILC	CD8+ T	CD8+ Trm	Mixed
FAM162A	ses_cd:is_ti	0.0114855	ns	0.826913	0.988766	T/ILC	CD8+ T	CD8+ Trm	Mixed
ATL1	ses_cd:is_ti	-0.0207907	ns	0.826985	0.988766	T/ILC	CD8+ T	CD8+ Trm	Mixed
TRIM66	ses_cd:is_ti	0.0113433	ns	0.827054	0.988766	T/ILC	CD8+ T	CD8+ Trm	Mixed
CRIPT	ses_cd:is_ti	0.00850903	ns	0.827074	0.988766	T/ILC	CD8+ T	CD8+ Trm	Mixed
PLEKHG6	ses_cd:is_ti	-0.0275609	ns	0.827209	0.988766	T/ILC	CD8+ T	CD8+ Trm	Mixed
PRKCE	ses_cd:is_ti	0.0106512	ns	0.827274	0.988766	T/ILC	CD8+ T	CD8+ Trm	Mixed
FAHD2B	ses_cd:is_ti	-0.0137833	ns	0.827381	0.988766	T/ILC	CD8+ T	CD8+ Trm	Mixed
HELLS	ses_cd:is_ti	-0.0245643	ns	0.827431	0.988766	T/ILC	CD8+ T	CD8+ Trm	Mixed
RASA4	ses_cd:is_ti	-0.0183779	ns	0.827433	0.988766	T/ILC	CD8+ T	CD8+ Trm	Mixed
SYNJ1	ses_cd:is_ti	-0.0095477	ns	0.827513	0.988766	T/ILC	CD8+ T	CD8+ Trm	Mixed
RBAK-RBAKDN	ses_cd:is_ti	0.0082374	ns	0.827516	0.988766	T/ILC	CD8+ T	CD8+ Trm	Mixed
CEBPZ	ses_cd:is_ti	-0.00720944	ns	0.827582	0.988766	T/ILC	CD8+ T	CD8+ Trm	Mixed
CTNND1	ses_cd:is_ti	-0.0268117	ns	0.827603	0.988766	T/ILC	CD8+ T	CD8+ Trm	Mixed
PIWIL4	ses_cd:is_ti	-0.0260223	ns	0.827741	0.988833	T/ILC	CD8+ T	CD8+ Trm	Mixed
ZBTB20	ses_cd:is_ti	0.00609164	ns	0.827841	0.988842	T/ILC	CD8+ T	CD8+ Trm	Mixed
BEX2	ses_cd:is_ti	-0.0093897	ns	0.827911	0.988842	T/ILC	CD8+ T	CD8+ Trm	Mixed
DHTKD1	ses_cd:is_ti	-0.0110741	ns	0.828053	0.988844	T/ILC	CD8+ T	CD8+ Trm	Mixed
MID1IP1	ses_cd:is_ti	0.00943195	ns	0.828076	0.988844	T/ILC	CD8+ T	CD8+ Trm	Mixed
MPV17	ses_cd:is_ti	0.008999	ns	0.828276	0.988985	T/ILC	CD8+ T	CD8+ Trm	Mixed
IFIT2	ses_cd:is_ti	0.0174165	ns	0.828397	0.988995	T/ILC	CD8+ T	CD8+ Trm	Mixed
AL132780.1	ses_cd:is_ti	-0.0151739	ns	0.828533	0.988995	T/ILC	CD8+ T	CD8+ Trm	Mixed
STK24	ses_cd:is_ti	0.00672709	ns	0.828537	0.988995	T/ILC	CD8+ T	CD8+ Trm	Mixed
LLGL2	ses_cd:is_ti	0.0285362	ns	0.828611	0.988995	T/ILC	CD8+ T	CD8+ Trm	Mixed
TMED1	ses_cd:is_ti	-0.0139175	ns	0.828974	0.989331	T/ILC	CD8+ T	CD8+ Trm	Mixed
ARSK	ses_cd:is_ti	-0.0124198	ns	0.829201	0.989428	T/ILC	CD8+ T	CD8+ Trm	Mixed
ERCC6L2	ses_cd:is_ti	-0.00754558	ns	0.829433	0.989428	T/ILC	CD8+ T	CD8+ Trm	Mixed
POU6F1	ses_cd:is_ti	-0.0107575	ns	0.829582	0.989428	T/ILC	CD8+ T	CD8+ Trm	Mixed
ZKSCAN1	ses_cd:is_ti	-0.00986722	ns	0.829734	0.989428	T/ILC	CD8+ T	CD8+ Trm	Mixed
FBXO11	ses_cd:is_ti	0.00636479	ns	0.829872	0.989428	T/ILC	CD8+ T	CD8+ Trm	Mixed
MICU1	ses_cd:is_ti	0.0119107	ns	0.829906	0.989428	T/ILC	CD8+ T	CD8+ Trm	Mixed
COA4	ses_cd:is_ti	0.00758934	ns	0.829948	0.989428	T/ILC	CD8+ T	CD8+ Trm	Mixed
GTF2IRD2B	ses_cd:is_ti	-0.00978552	ns	0.829965	0.989428	T/ILC	CD8+ T	CD8+ Trm	Mixed
INTS14	ses_cd:is_ti	-0.010601	ns	0.830008	0.989428	T/ILC	CD8+ T	CD8+ Trm	Mixed
AC142472.1	ses_cd:is_ti	0.0154017	ns	0.830141	0.989428	T/ILC	CD8+ T	CD8+ Trm	Mixed
COX17	ses_cd:is_ti	-0.00892561	ns	0.830229	0.989428	T/ILC	CD8+ T	CD8+ Trm	Mixed
MSH3	ses_cd:is_ti	0.00714156	ns	0.830311	0.989428	T/ILC	CD8+ T	CD8+ Trm	Mixed
MED15	ses_cd:is_ti	0.00607393	ns	0.830352	0.989428	T/ILC	CD8+ T	CD8+ Trm	Mixed
MRPS18C	ses_cd:is_ti	0.00691714	ns	0.830392	0.989428	T/ILC	CD8+ T	CD8+ Trm	Mixed
NME6	ses_cd:is_ti	0.00989254	ns	0.830403	0.989428	T/ILC	CD8+ T	CD8+ Trm	Mixed
DHRSX	ses_cd:is_ti	-0.00794213	ns	0.830416	0.989428	T/ILC	CD8+ T	CD8+ Trm	Mixed
MSL3	ses_cd:is_ti	-0.0070016	ns	0.830483	0.989428	T/ILC	CD8+ T	CD8+ Trm	Mixed
FTO	ses_cd:is_ti	0.00690713	ns	0.830525	0.989428	T/ILC	CD8+ T	CD8+ Trm	Mixed
AL353708.3	ses_cd:is_ti	0.0159176	ns	0.830649	0.989451	T/ILC	CD8+ T	CD8+ Trm	Mixed
ELOVL1	ses_cd:is_ti	0.0112385	ns	0.830741	0.989451	T/ILC	CD8+ T	CD8+ Trm	Mixed
NIPSNAP1	ses_cd:is_ti	0.00908546	ns	0.830789	0.989451	T/ILC	CD8+ T	CD8+ Trm	Mixed
AC107068.2	ses_cd:is_ti	-0.0147161	ns	0.830887	0.98947	T/ILC	CD8+ T	CD8+ Trm	Mixed
PCF11	ses_cd:is_ti	0.00612179	ns	0.831119	0.989553	T/ILC	CD8+ T	CD8+ Trm	Mixed
PLEKHG3	ses_cd:is_ti	-0.0182255	ns	0.831146	0.989553	T/ILC	CD8+ T	CD8+ Trm	Mixed
GNG5	ses_cd:is_ti	-0.00617015	ns	0.831262	0.989553	T/ILC	CD8+ T	CD8+ Trm	Mixed
PSMA4	ses_cd:is_ti	-0.00677422	ns	0.831284	0.989553	T/ILC	CD8+ T	CD8+ Trm	Mixed
RFX2	ses_cd:is_ti	0.0234704	ns	0.831768	0.989652	T/ILC	CD8+ T	CD8+ Trm	Mixed
TMEM161B	ses_cd:is_ti	0.00718191	ns	0.83191	0.989652	T/ILC	CD8+ T	CD8+ Trm	Mixed
USP3	ses_cd:is_ti	-0.00600075	ns	0.831947	0.989652	T/ILC	CD8+ T	CD8+ Trm	Mixed
TRAV4	ses_cd:is_ti	0.01753	ns	0.832025	0.989652	T/ILC	CD8+ T	CD8+ Trm	Mixed
CANX	ses_cd:is_ti	-0.00673717	ns	0.832081	0.989652	T/ILC	CD8+ T	CD8+ Trm	Mixed
UBASH3A	ses_cd:is_ti	0.00870099	ns	0.832168	0.989652	T/ILC	CD8+ T	CD8+ Trm	Mixed
UBE2E3	ses_cd:is_ti	0.00734192	ns	0.83227	0.989652	T/ILC	CD8+ T	CD8+ Trm	Mixed
CAB39L	ses_cd:is_ti	0.0130595	ns	0.832323	0.989652	T/ILC	CD8+ T	CD8+ Trm	Mixed
ANKRD39	ses_cd:is_ti	0.0125829	ns	0.832391	0.989652	T/ILC	CD8+ T	CD8+ Trm	Mixed
DLD	ses_cd:is_ti	0.0104738	ns	0.832435	0.989652	T/ILC	CD8+ T	CD8+ Trm	Mixed
HIST1H2BC	ses_cd:is_ti	-0.013318	ns	0.832447	0.989652	T/ILC	CD8+ T	CD8+ Trm	Mixed
TGFBR1	ses_cd:is_ti	0.0077872	ns	0.832554	0.989652	T/ILC	CD8+ T	CD8+ Trm	Mixed
ATXN2	ses_cd:is_ti	-0.00733528	ns	0.832571	0.989652	T/ILC	CD8+ T	CD8+ Trm	Mixed
OSER1-DT	ses_cd:is_ti	0.0132861	ns	0.832653	0.989652	T/ILC	CD8+ T	CD8+ Trm	Mixed
OTUD4	ses_cd:is_ti	-0.00649661	ns	0.832738	0.989652	T/ILC	CD8+ T	CD8+ Trm	Mixed
EVI2A	ses_cd:is_ti	0.00914236	ns	0.832825	0.989652	T/ILC	CD8+ T	CD8+ Trm	Mixed
ZNF7	ses_cd:is_ti	-0.0113324	ns	0.832863	0.989652	T/ILC	CD8+ T	CD8+ Trm	Mixed
ZNF800	ses_cd:is_ti	0.00484281	ns	0.832904	0.989652	T/ILC	CD8+ T	CD8+ Trm	Mixed
TRAF2	ses_cd:is_ti	0.0130154	ns	0.832918	0.989652	T/ILC	CD8+ T	CD8+ Trm	Mixed
RASGRP3	ses_cd:is_ti	-0.0167092	ns	0.83305	0.989669	T/ILC	CD8+ T	CD8+ Trm	Mixed
GIPC1	ses_cd:is_ti	-0.0126077	ns	0.833096	0.989669	T/ILC	CD8+ T	CD8+ Trm	Mixed
C10orf88	ses_cd:is_ti	0.0115196	ns	0.833266	0.989698	T/ILC	CD8+ T	CD8+ Trm	Mixed
INSIG1	ses_cd:is_ti	0.0131455	ns	0.833285	0.989698	T/ILC	CD8+ T	CD8+ Trm	Mixed
PARP15	ses_cd:is_ti	-0.00729297	ns	0.833787	0.989698	T/ILC	CD8+ T	CD8+ Trm	Mixed
PIP5K1A	ses_cd:is_ti	0.00868677	ns	0.833824	0.989698	T/ILC	CD8+ T	CD8+ Trm	Mixed
AC092683.1	ses_cd:is_ti	0.0112372	ns	0.833881	0.989698	T/ILC	CD8+ T	CD8+ Trm	Mixed
PTPN6	ses_cd:is_ti	-0.0068394	ns	0.833996	0.989698	T/ILC	CD8+ T	CD8+ Trm	Mixed
RAB33B	ses_cd:is_ti	-0.0112094	ns	0.834032	0.989698	T/ILC	CD8+ T	CD8+ Trm	Mixed
TPD52	ses_cd:is_ti	0.0103646	ns	0.834361	0.989698	T/ILC	CD8+ T	CD8+ Trm	Mixed
UBXN4	ses_cd:is_ti	-0.00408446	ns	0.834386	0.989698	T/ILC	CD8+ T	CD8+ Trm	Mixed
AC239800.3	ses_cd:is_ti	-0.0110608	ns	0.834393	0.989698	T/ILC	CD8+ T	CD8+ Trm	Mixed
ASH1L-AS1	ses_cd:is_ti	-0.0170944	ns	0.834401	0.989698	T/ILC	CD8+ T	CD8+ Trm	Mixed
LINC01473	ses_cd:is_ti	-0.017972	ns	0.834439	0.989698	T/ILC	CD8+ T	CD8+ Trm	Mixed
RBM12	ses_cd:is_ti	-0.0101163	ns	0.83458	0.989698	T/ILC	CD8+ T	CD8+ Trm	Mixed
CDC37L1	ses_cd:is_ti	0.00743809	ns	0.834597	0.989698	T/ILC	CD8+ T	CD8+ Trm	Mixed
ATP6V1D	ses_cd:is_ti	-0.00750066	ns	0.834617	0.989698	T/ILC	CD8+ T	CD8+ Trm	Mixed
EEPD1	ses_cd:is_ti	-0.0188559	ns	0.834632	0.989698	T/ILC	CD8+ T	CD8+ Trm	Mixed
GNS	ses_cd:is_ti	-0.0105039	ns	0.834682	0.989698	T/ILC	CD8+ T	CD8+ Trm	Mixed
LDLRAP1	ses_cd:is_ti	0.00745093	ns	0.834808	0.989698	T/ILC	CD8+ T	CD8+ Trm	Mixed
IDE	ses_cd:is_ti	0.00898472	ns	0.834903	0.989698	T/ILC	CD8+ T	CD8+ Trm	Mixed
VIM	ses_cd:is_ti	-0.00545307	ns	0.835083	0.989698	T/ILC	CD8+ T	CD8+ Trm	Mixed
NCBP2	ses_cd:is_ti	0.00655893	ns	0.835207	0.989698	T/ILC	CD8+ T	CD8+ Trm	Mixed
FBXW5	ses_cd:is_ti	0.0138796	ns	0.835256	0.989698	T/ILC	CD8+ T	CD8+ Trm	Mixed
GPR18	ses_cd:is_ti	-0.00894321	ns	0.835259	0.989698	T/ILC	CD8+ T	CD8+ Trm	Mixed
TTC14	ses_cd:is_ti	-0.00559549	ns	0.835298	0.989698	T/ILC	CD8+ T	CD8+ Trm	Mixed
NF2	ses_cd:is_ti	-0.00917757	ns	0.835327	0.989698	T/ILC	CD8+ T	CD8+ Trm	Mixed
RHOH	ses_cd:is_ti	0.00475892	ns	0.835362	0.989698	T/ILC	CD8+ T	CD8+ Trm	Mixed
ENTPD1	ses_cd:is_ti	0.0190628	ns	0.835365	0.989698	T/ILC	CD8+ T	CD8+ Trm	Mixed
PANK3	ses_cd:is_ti	0.0190154	ns	0.835527	0.989698	T/ILC	CD8+ T	CD8+ Trm	Mixed
LYPLAL1	ses_cd:is_ti	0.00887904	ns	0.835666	0.989698	T/ILC	CD8+ T	CD8+ Trm	Mixed
MARCH8	ses_cd:is_ti	-0.00833085	ns	0.835722	0.989698	T/ILC	CD8+ T	CD8+ Trm	Mixed
BIN2	ses_cd:is_ti	0.00433403	ns	0.835734	0.989698	T/ILC	CD8+ T	CD8+ Trm	Mixed
FAM214B	ses_cd:is_ti	0.0182578	ns	0.835768	0.989698	T/ILC	CD8+ T	CD8+ Trm	Mixed
RDH11	ses_cd:is_ti	-0.00832134	ns	0.835816	0.989698	T/ILC	CD8+ T	CD8+ Trm	Mixed
PPP2R5B	ses_cd:is_ti	0.0163388	ns	0.8359	0.989701	T/ILC	CD8+ T	CD8+ Trm	Mixed
RAB11FIP1	ses_cd:is_ti	0.00999261	ns	0.836205	0.989895	T/ILC	CD8+ T	CD8+ Trm	Mixed
SINHCAF	ses_cd:is_ti	0.00556773	ns	0.836227	0.989895	T/ILC	CD8+ T	CD8+ Trm	Mixed
SEC31A	ses_cd:is_ti	-0.00561142	ns	0.836406	0.989973	T/ILC	CD8+ T	CD8+ Trm	Mixed
MSC-AS1	ses_cd:is_ti	0.0218247	ns	0.836457	0.989973	T/ILC	CD8+ T	CD8+ Trm	Mixed
PNISR	ses_cd:is_ti	-0.00443424	ns	0.836837	0.989987	T/ILC	CD8+ T	CD8+ Trm	Mixed
S100PBP	ses_cd:is_ti	-0.0070126	ns	0.836971	0.989987	T/ILC	CD8+ T	CD8+ Trm	Mixed
ZSCAN21	ses_cd:is_ti	0.0141622	ns	0.836999	0.989987	T/ILC	CD8+ T	CD8+ Trm	Mixed
CLUH	ses_cd:is_ti	0.0239844	ns	0.837168	0.989987	T/ILC	CD8+ T	CD8+ Trm	Mixed
NXF1	ses_cd:is_ti	-0.0121	ns	0.837319	0.989987	T/ILC	CD8+ T	CD8+ Trm	Mixed
BCORL1	ses_cd:is_ti	0.0134941	ns	0.837392	0.989987	T/ILC	CD8+ T	CD8+ Trm	Mixed
SUCO	ses_cd:is_ti	-0.00724823	ns	0.837434	0.989987	T/ILC	CD8+ T	CD8+ Trm	Mixed
PLAGL1	ses_cd:is_ti	0.0122707	ns	0.837614	0.989987	T/ILC	CD8+ T	CD8+ Trm	Mixed
RNF139-AS1	ses_cd:is_ti	-0.0129178	ns	0.837661	0.989987	T/ILC	CD8+ T	CD8+ Trm	Mixed
SAR1A	ses_cd:is_ti	0.00684502	ns	0.837801	0.989987	T/ILC	CD8+ T	CD8+ Trm	Mixed
MIER1	ses_cd:is_ti	-0.00415369	ns	0.83785	0.989987	T/ILC	CD8+ T	CD8+ Trm	Mixed
CEP76	ses_cd:is_ti	0.011721	ns	0.837855	0.989987	T/ILC	CD8+ T	CD8+ Trm	Mixed
TMEM39B	ses_cd:is_ti	-0.0113461	ns	0.837899	0.989987	T/ILC	CD8+ T	CD8+ Trm	Mixed
MGA	ses_cd:is_ti	-0.0060193	ns	0.837912	0.989987	T/ILC	CD8+ T	CD8+ Trm	Mixed
TCTEX1D2	ses_cd:is_ti	0.013729	ns	0.838385	0.989987	T/ILC	CD8+ T	CD8+ Trm	Mixed
TYW5	ses_cd:is_ti	-0.0108443	ns	0.838555	0.989987	T/ILC	CD8+ T	CD8+ Trm	Mixed
EIF3B	ses_cd:is_ti	-0.0065254	ns	0.838583	0.989987	T/ILC	CD8+ T	CD8+ Trm	Mixed
C2orf42	ses_cd:is_ti	-0.0100406	ns	0.838586	0.989987	T/ILC	CD8+ T	CD8+ Trm	Mixed
RAB30	ses_cd:is_ti	0.00871328	ns	0.838749	0.989987	T/ILC	CD8+ T	CD8+ Trm	Mixed
TCP11L2	ses_cd:is_ti	0.0119855	ns	0.838758	0.989987	T/ILC	CD8+ T	CD8+ Trm	Mixed
SBF2	ses_cd:is_ti	-0.0082547	ns	0.838857	0.989987	T/ILC	CD8+ T	CD8+ Trm	Mixed
AC009299.3	ses_cd:is_ti	-0.0141945	ns	0.838863	0.989987	T/ILC	CD8+ T	CD8+ Trm	Mixed
SH3BGRL	ses_cd:is_ti	0.00515579	ns	0.839123	0.989987	T/ILC	CD8+ T	CD8+ Trm	Mixed
FAM111A-DT	ses_cd:is_ti	-0.0126944	ns	0.839168	0.989987	T/ILC	CD8+ T	CD8+ Trm	Mixed
PDE6D	ses_cd:is_ti	0.00848529	ns	0.839347	0.989987	T/ILC	CD8+ T	CD8+ Trm	Mixed
PNRC1	ses_cd:is_ti	-0.00534977	ns	0.839368	0.989987	T/ILC	CD8+ T	CD8+ Trm	Mixed
LINC00944	ses_cd:is_ti	0.0112865	ns	0.83939	0.989987	T/ILC	CD8+ T	CD8+ Trm	Mixed
ULK3	ses_cd:is_ti	0.023083	ns	0.839452	0.989987	T/ILC	CD8+ T	CD8+ Trm	Mixed
ACO1	ses_cd:is_ti	-0.0167681	ns	0.839459	0.989987	T/ILC	CD8+ T	CD8+ Trm	Mixed
NUBP2	ses_cd:is_ti	0.00939208	ns	0.839515	0.989987	T/ILC	CD8+ T	CD8+ Trm	Mixed
MYO5C	ses_cd:is_ti	-0.0220484	ns	0.839554	0.989987	T/ILC	CD8+ T	CD8+ Trm	Mixed
TBRG4	ses_cd:is_ti	-0.0103257	ns	0.839658	0.989987	T/ILC	CD8+ T	CD8+ Trm	Mixed
COG8-1	ses_cd:is_ti	0.0141066	ns	0.839918	0.989987	T/ILC	CD8+ T	CD8+ Trm	Mixed
HSD17B7	ses_cd:is_ti	-0.0109331	ns	0.839975	0.989987	T/ILC	CD8+ T	CD8+ Trm	Mixed
PCBD1	ses_cd:is_ti	0.014927	ns	0.839977	0.989987	T/ILC	CD8+ T	CD8+ Trm	Mixed
PYM1	ses_cd:is_ti	-0.00814467	ns	0.839983	0.989987	T/ILC	CD8+ T	CD8+ Trm	Mixed
PPP2R1B	ses_cd:is_ti	-0.0124542	ns	0.840022	0.989987	T/ILC	CD8+ T	CD8+ Trm	Mixed
NELFE	ses_cd:is_ti	0.00815997	ns	0.840066	0.989987	T/ILC	CD8+ T	CD8+ Trm	Mixed
MCMBP	ses_cd:is_ti	0.00712938	ns	0.840068	0.989987	T/ILC	CD8+ T	CD8+ Trm	Mixed
FAM50B	ses_cd:is_ti	0.0139461	ns	0.840071	0.989987	T/ILC	CD8+ T	CD8+ Trm	Mixed
CERS6	ses_cd:is_ti	0.02301	ns	0.840124	0.989987	T/ILC	CD8+ T	CD8+ Trm	Mixed
ICE1	ses_cd:is_ti	-0.00633049	ns	0.84035	0.989987	T/ILC	CD8+ T	CD8+ Trm	Mixed
ESD	ses_cd:is_ti	0.00658793	ns	0.840357	0.989987	T/ILC	CD8+ T	CD8+ Trm	Mixed
BUB3	ses_cd:is_ti	-0.00628241	ns	0.840527	0.989987	T/ILC	CD8+ T	CD8+ Trm	Mixed
MINK1	ses_cd:is_ti	-0.0119854	ns	0.840582	0.989987	T/ILC	CD8+ T	CD8+ Trm	Mixed
HBP1	ses_cd:is_ti	0.006929	ns	0.840756	0.989987	T/ILC	CD8+ T	CD8+ Trm	Mixed
PDE8A	ses_cd:is_ti	-0.0126093	ns	0.841109	0.989987	T/ILC	CD8+ T	CD8+ Trm	Mixed
WNT2B	ses_cd:is_ti	-0.0188513	ns	0.841116	0.989987	T/ILC	CD8+ T	CD8+ Trm	Mixed
DHX33	ses_cd:is_ti	0.0116314	ns	0.841513	0.989987	T/ILC	CD8+ T	CD8+ Trm	Mixed
CHM	ses_cd:is_ti	-0.00626636	ns	0.841528	0.989987	T/ILC	CD8+ T	CD8+ Trm	Mixed
VAMP3	ses_cd:is_ti	-0.0129603	ns	0.841871	0.989987	T/ILC	CD8+ T	CD8+ Trm	Mixed
PRKAB2	ses_cd:is_ti	-0.0189142	ns	0.841957	0.989987	T/ILC	CD8+ T	CD8+ Trm	Mixed
GAMT	ses_cd:is_ti	0.0119935	ns	0.842089	0.989987	T/ILC	CD8+ T	CD8+ Trm	Mixed
SH2B1	ses_cd:is_ti	0.0164578	ns	0.842201	0.989987	T/ILC	CD8+ T	CD8+ Trm	Mixed
SNX27	ses_cd:is_ti	-0.00750308	ns	0.842204	0.989987	T/ILC	CD8+ T	CD8+ Trm	Mixed
AC046130.1	ses_cd:is_ti	0.0142175	ns	0.842359	0.989987	T/ILC	CD8+ T	CD8+ Trm	Mixed
AC092436.4	ses_cd:is_ti	0.0163882	ns	0.842383	0.989987	T/ILC	CD8+ T	CD8+ Trm	Mixed
GZMA	ses_cd:is_ti	-0.0212639	ns	0.842449	0.989987	T/ILC	CD8+ T	CD8+ Trm	Mixed
SPATA5	ses_cd:is_ti	0.00683307	ns	0.842493	0.989987	T/ILC	CD8+ T	CD8+ Trm	Mixed
ATG2A	ses_cd:is_ti	-0.0114565	ns	0.842506	0.989987	T/ILC	CD8+ T	CD8+ Trm	Mixed
MRPL38	ses_cd:is_ti	0.015013	ns	0.842527	0.989987	T/ILC	CD8+ T	CD8+ Trm	Mixed
GRIK1	ses_cd:is_ti	0.0136287	ns	0.842637	0.989987	T/ILC	CD8+ T	CD8+ Trm	Mixed
Z93930.2	ses_cd:is_ti	-0.008443	ns	0.842653	0.989987	T/ILC	CD8+ T	CD8+ Trm	Mixed
TMEM50A	ses_cd:is_ti	0.00560677	ns	0.842883	0.989987	T/ILC	CD8+ T	CD8+ Trm	Mixed
ENPP4	ses_cd:is_ti	0.0112171	ns	0.842983	0.989987	T/ILC	CD8+ T	CD8+ Trm	Mixed
ZNF501	ses_cd:is_ti	0.0156257	ns	0.842997	0.989987	T/ILC	CD8+ T	CD8+ Trm	Mixed
PFDN6	ses_cd:is_ti	0.0101255	ns	0.843085	0.989987	T/ILC	CD8+ T	CD8+ Trm	Mixed
ZNF846	ses_cd:is_ti	0.0110465	ns	0.843087	0.989987	T/ILC	CD8+ T	CD8+ Trm	Mixed
CCNY	ses_cd:is_ti	0.0050197	ns	0.843176	0.989987	T/ILC	CD8+ T	CD8+ Trm	Mixed
RAI1	ses_cd:is_ti	0.0108774	ns	0.843215	0.989987	T/ILC	CD8+ T	CD8+ Trm	Mixed
GSE1	ses_cd:is_ti	-0.010863	ns	0.843282	0.989987	T/ILC	CD8+ T	CD8+ Trm	Mixed
PTP4A1	ses_cd:is_ti	-0.0211927	ns	0.843388	0.989987	T/ILC	CD8+ T	CD8+ Trm	Mixed
BTBD18	ses_cd:is_ti	-0.0166683	ns	0.843615	0.989987	T/ILC	CD8+ T	CD8+ Trm	Mixed
UCHL5	ses_cd:is_ti	-0.00636336	ns	0.843648	0.989987	T/ILC	CD8+ T	CD8+ Trm	Mixed
FBXO41	ses_cd:is_ti	0.0126998	ns	0.843652	0.989987	T/ILC	CD8+ T	CD8+ Trm	Mixed
TRAV21	ses_cd:is_ti	-0.0198339	ns	0.843719	0.989987	T/ILC	CD8+ T	CD8+ Trm	Mixed
SELENOM	ses_cd:is_ti	-0.0102592	ns	0.843747	0.989987	T/ILC	CD8+ T	CD8+ Trm	Mixed
BTBD9	ses_cd:is_ti	-0.00690072	ns	0.843818	0.989987	T/ILC	CD8+ T	CD8+ Trm	Mixed
C3orf52	ses_cd:is_ti	0.0182491	ns	0.843842	0.989987	T/ILC	CD8+ T	CD8+ Trm	Mixed
CMSS1	ses_cd:is_ti	-0.00702773	ns	0.843883	0.989987	T/ILC	CD8+ T	CD8+ Trm	Mixed
HNRNPDL	ses_cd:is_ti	-0.00514278	ns	0.843904	0.989987	T/ILC	CD8+ T	CD8+ Trm	Mixed
CNBD2	ses_cd:is_ti	0.0140262	ns	0.843923	0.989987	T/ILC	CD8+ T	CD8+ Trm	Mixed
BRD2	ses_cd:is_ti	0.00775508	ns	0.843952	0.989987	T/ILC	CD8+ T	CD8+ Trm	Mixed
AP002433.1	ses_cd:is_ti	-0.0138572	ns	0.844045	0.989987	T/ILC	CD8+ T	CD8+ Trm	Mixed
ASH1L	ses_cd:is_ti	-0.00499831	ns	0.844095	0.989987	T/ILC	CD8+ T	CD8+ Trm	Mixed
KLF11	ses_cd:is_ti	-0.0153345	ns	0.8441	0.989987	T/ILC	CD8+ T	CD8+ Trm	Mixed
ZBTB41	ses_cd:is_ti	-0.0105827	ns	0.844339	0.989987	T/ILC	CD8+ T	CD8+ Trm	Mixed
AC023355.1	ses_cd:is_ti	-0.0162475	ns	0.844382	0.989987	T/ILC	CD8+ T	CD8+ Trm	Mixed
SAYSD1	ses_cd:is_ti	-0.00889466	ns	0.844533	0.989987	T/ILC	CD8+ T	CD8+ Trm	Mixed
AL359922.1	ses_cd:is_ti	-0.0144962	ns	0.844548	0.989987	T/ILC	CD8+ T	CD8+ Trm	Mixed
TMEM150A	ses_cd:is_ti	0.0155004	ns	0.844598	0.989987	T/ILC	CD8+ T	CD8+ Trm	Mixed
LMAN1	ses_cd:is_ti	-0.00602435	ns	0.844654	0.989987	T/ILC	CD8+ T	CD8+ Trm	Mixed
AZIN2	ses_cd:is_ti	0.0136797	ns	0.844659	0.989987	T/ILC	CD8+ T	CD8+ Trm	Mixed
ACAA1	ses_cd:is_ti	0.0159155	ns	0.844693	0.989987	T/ILC	CD8+ T	CD8+ Trm	Mixed
ID2	ses_cd:is_ti	0.0110278	ns	0.844714	0.989987	T/ILC	CD8+ T	CD8+ Trm	Mixed
RPAP2	ses_cd:is_ti	0.00566291	ns	0.844754	0.989987	T/ILC	CD8+ T	CD8+ Trm	Mixed
SYTL2	ses_cd:is_ti	-0.0249237	ns	0.844804	0.989987	T/ILC	CD8+ T	CD8+ Trm	Mixed
ZNF577	ses_cd:is_ti	-0.0135512	ns	0.844819	0.989987	T/ILC	CD8+ T	CD8+ Trm	Mixed
IFI35	ses_cd:is_ti	0.010787	ns	0.84483	0.989987	T/ILC	CD8+ T	CD8+ Trm	Mixed
POLR2K	ses_cd:is_ti	0.00710374	ns	0.844879	0.989987	T/ILC	CD8+ T	CD8+ Trm	Mixed
SLC18A2	ses_cd:is_ti	-0.0114217	ns	0.844909	0.989987	T/ILC	CD8+ T	CD8+ Trm	Mixed
FIGNL1	ses_cd:is_ti	0.0131583	ns	0.84498	0.989987	T/ILC	CD8+ T	CD8+ Trm	Mixed
UBE2N	ses_cd:is_ti	0.00510642	ns	0.845037	0.989987	T/ILC	CD8+ T	CD8+ Trm	Mixed
PEX26	ses_cd:is_ti	-0.0127416	ns	0.845251	0.989987	T/ILC	CD8+ T	CD8+ Trm	Mixed
TADA1	ses_cd:is_ti	0.0103943	ns	0.845466	0.989987	T/ILC	CD8+ T	CD8+ Trm	Mixed
ADAMTS17	ses_cd:is_ti	-0.013788	ns	0.845486	0.989987	T/ILC	CD8+ T	CD8+ Trm	Mixed
MSANTD2	ses_cd:is_ti	-0.0089782	ns	0.845558	0.989987	T/ILC	CD8+ T	CD8+ Trm	Mixed
SPTLC1	ses_cd:is_ti	0.00620424	ns	0.845626	0.989987	T/ILC	CD8+ T	CD8+ Trm	Mixed
TIMM8A	ses_cd:is_ti	0.0120406	ns	0.84564	0.989987	T/ILC	CD8+ T	CD8+ Trm	Mixed
ZFAND3	ses_cd:is_ti	-0.00476626	ns	0.845762	0.989987	T/ILC	CD8+ T	CD8+ Trm	Mixed
N4BP2	ses_cd:is_ti	0.00806408	ns	0.845833	0.989987	T/ILC	CD8+ T	CD8+ Trm	Mixed
PDE12	ses_cd:is_ti	0.00799993	ns	0.846004	0.989987	T/ILC	CD8+ T	CD8+ Trm	Mixed
IFRD2	ses_cd:is_ti	0.0111843	ns	0.846099	0.989987	T/ILC	CD8+ T	CD8+ Trm	Mixed
VPS4B	ses_cd:is_ti	-0.00623649	ns	0.846265	0.989987	T/ILC	CD8+ T	CD8+ Trm	Mixed
AC104596.1	ses_cd:is_ti	0.0136526	ns	0.846312	0.989987	T/ILC	CD8+ T	CD8+ Trm	Mixed
SLC25A39	ses_cd:is_ti	0.0105961	ns	0.846322	0.989987	T/ILC	CD8+ T	CD8+ Trm	Mixed
JADE1	ses_cd:is_ti	-0.006996	ns	0.846379	0.989987	T/ILC	CD8+ T	CD8+ Trm	Mixed
AL157402.2	ses_cd:is_ti	-0.00781524	ns	0.846393	0.989987	T/ILC	CD8+ T	CD8+ Trm	Mixed
PTPRJ	ses_cd:is_ti	-0.00682018	ns	0.846501	0.989987	T/ILC	CD8+ T	CD8+ Trm	Mixed
ACAP2	ses_cd:is_ti	0.00402972	ns	0.846527	0.989987	T/ILC	CD8+ T	CD8+ Trm	Mixed
AASDHPPT	ses_cd:is_ti	0.00753963	ns	0.846559	0.989987	T/ILC	CD8+ T	CD8+ Trm	Mixed
AC008735.2	ses_cd:is_ti	0.0143701	ns	0.846595	0.989987	T/ILC	CD8+ T	CD8+ Trm	Mixed
FDX2	ses_cd:is_ti	-0.0128112	ns	0.846645	0.989987	T/ILC	CD8+ T	CD8+ Trm	Mixed
SSR4	ses_cd:is_ti	-0.0126298	ns	0.846731	0.989987	T/ILC	CD8+ T	CD8+ Trm	Mixed
MBLAC2	ses_cd:is_ti	0.0107112	ns	0.846841	0.989987	T/ILC	CD8+ T	CD8+ Trm	Mixed
ANKEF1	ses_cd:is_ti	-0.0134991	ns	0.846843	0.989987	T/ILC	CD8+ T	CD8+ Trm	Mixed
MYBBP1A	ses_cd:is_ti	0.0125047	ns	0.846845	0.989987	T/ILC	CD8+ T	CD8+ Trm	Mixed
PDE7B	ses_cd:is_ti	-0.0170359	ns	0.846987	0.989994	T/ILC	CD8+ T	CD8+ Trm	Mixed
CLK1	ses_cd:is_ti	-0.00610865	ns	0.847075	0.989994	T/ILC	CD8+ T	CD8+ Trm	Mixed
ZNF507	ses_cd:is_ti	-0.00704064	ns	0.847095	0.989994	T/ILC	CD8+ T	CD8+ Trm	Mixed
ZFP69	ses_cd:is_ti	-0.0157928	ns	0.847442	0.990303	T/ILC	CD8+ T	CD8+ Trm	Mixed
AC013264.1	ses_cd:is_ti	0.0107396	ns	0.847572	0.990312	T/ILC	CD8+ T	CD8+ Trm	Mixed
TIMM10B	ses_cd:is_ti	0.00941551	ns	0.847613	0.990312	T/ILC	CD8+ T	CD8+ Trm	Mixed
SFMBT1	ses_cd:is_ti	0.0103204	ns	0.847781	0.990363	T/ILC	CD8+ T	CD8+ Trm	Mixed
CCDC34	ses_cd:is_ti	0.0205463	ns	0.84782	0.990363	T/ILC	CD8+ T	CD8+ Trm	Mixed
FXN	ses_cd:is_ti	0.0119763	ns	0.848039	0.990524	T/ILC	CD8+ T	CD8+ Trm	Mixed
AC103702.2	ses_cd:is_ti	0.0240261	ns	0.848244	0.990667	T/ILC	CD8+ T	CD8+ Trm	Mixed
NCBP2-AS2	ses_cd:is_ti	-0.00881384	ns	0.848329	0.990671	T/ILC	CD8+ T	CD8+ Trm	Mixed
PRKRA	ses_cd:is_ti	0.0068028	ns	0.848425	0.990688	T/ILC	CD8+ T	CD8+ Trm	Mixed
HAGHL	ses_cd:is_ti	0.0105972	ns	0.848643	0.990847	T/ILC	CD8+ T	CD8+ Trm	Mixed
ALG6	ses_cd:is_ti	0.00685307	ns	0.848806	0.990942	T/ILC	CD8+ T	CD8+ Trm	Mixed
ARFGEF2	ses_cd:is_ti	0.00760059	ns	0.84913	0.991134	T/ILC	CD8+ T	CD8+ Trm	Mixed
ZFP64	ses_cd:is_ti	-0.0108877	ns	0.849134	0.991134	T/ILC	CD8+ T	CD8+ Trm	Mixed
MAN1B1-DT	ses_cd:is_ti	-0.0133073	ns	0.849217	0.991135	T/ILC	CD8+ T	CD8+ Trm	Mixed
SPAG16	ses_cd:is_ti	-0.00791285	ns	0.849304	0.991141	T/ILC	CD8+ T	CD8+ Trm	Mixed
SDHA	ses_cd:is_ti	-0.00809695	ns	0.849458	0.991225	T/ILC	CD8+ T	CD8+ Trm	Mixed
AC010320.4	ses_cd:is_ti	-0.0126279	ns	0.849859	0.991452	T/ILC	CD8+ T	CD8+ Trm	Mixed
MDGA1	ses_cd:is_ti	-0.0196239	ns	0.849859	0.991452	T/ILC	CD8+ T	CD8+ Trm	Mixed
CCDC51	ses_cd:is_ti	-0.0130481	ns	0.849956	0.991452	T/ILC	CD8+ T	CD8+ Trm	Mixed
NUP205	ses_cd:is_ti	-0.00739339	ns	0.84998	0.991452	T/ILC	CD8+ T	CD8+ Trm	Mixed
TRAF6	ses_cd:is_ti	0.00910749	ns	0.850187	0.991453	T/ILC	CD8+ T	CD8+ Trm	Mixed
POLR1A	ses_cd:is_ti	0.00889534	ns	0.850254	0.991453	T/ILC	CD8+ T	CD8+ Trm	Mixed
MORN2	ses_cd:is_ti	-0.01642	ns	0.850311	0.991453	T/ILC	CD8+ T	CD8+ Trm	Mixed
PSMD9	ses_cd:is_ti	-0.0113628	ns	0.850337	0.991453	T/ILC	CD8+ T	CD8+ Trm	Mixed
PCYT1A	ses_cd:is_ti	0.0113159	ns	0.850431	0.991453	T/ILC	CD8+ T	CD8+ Trm	Mixed
GIMAP1	ses_cd:is_ti	0.0056455	ns	0.850478	0.991453	T/ILC	CD8+ T	CD8+ Trm	Mixed
AL031772.1	ses_cd:is_ti	0.00885581	ns	0.850595	0.991453	T/ILC	CD8+ T	CD8+ Trm	Mixed
AC006064.2	ses_cd:is_ti	-0.0143259	ns	0.850668	0.991453	T/ILC	CD8+ T	CD8+ Trm	Mixed
ORAI1	ses_cd:is_ti	-0.00662758	ns	0.850717	0.991453	T/ILC	CD8+ T	CD8+ Trm	Mixed
TPD52L2	ses_cd:is_ti	0.0101854	ns	0.850991	0.991671	T/ILC	CD8+ T	CD8+ Trm	Mixed
LINC00685	ses_cd:is_ti	0.0113766	ns	0.851075	0.991671	T/ILC	CD8+ T	CD8+ Trm	Mixed
AP3M2	ses_cd:is_ti	0.00790117	ns	0.851311	0.991671	T/ILC	CD8+ T	CD8+ Trm	Mixed
ARRDC5	ses_cd:is_ti	0.00986089	ns	0.851359	0.991671	T/ILC	CD8+ T	CD8+ Trm	Mixed
MAPK14	ses_cd:is_ti	0.00633373	ns	0.851367	0.991671	T/ILC	CD8+ T	CD8+ Trm	Mixed
CLASP2	ses_cd:is_ti	-0.00557864	ns	0.851395	0.991671	T/ILC	CD8+ T	CD8+ Trm	Mixed
EPS8	ses_cd:is_ti	0.0212706	ns	0.851777	0.991843	T/ILC	CD8+ T	CD8+ Trm	Mixed
ITGA1	ses_cd:is_ti	-0.00962853	ns	0.851821	0.991843	T/ILC	CD8+ T	CD8+ Trm	Mixed
NDUFAF8	ses_cd:is_ti	0.00630325	ns	0.851889	0.991843	T/ILC	CD8+ T	CD8+ Trm	Mixed
B3GAT2	ses_cd:is_ti	0.0123431	ns	0.851949	0.991843	T/ILC	CD8+ T	CD8+ Trm	Mixed
NOC3L	ses_cd:is_ti	0.00712175	ns	0.851952	0.991843	T/ILC	CD8+ T	CD8+ Trm	Mixed
IPO13	ses_cd:is_ti	-0.0135371	ns	0.852194	0.992002	T/ILC	CD8+ T	CD8+ Trm	Mixed
MCC	ses_cd:is_ti	0.0138252	ns	0.852262	0.992002	T/ILC	CD8+ T	CD8+ Trm	Mixed
TFR2	ses_cd:is_ti	0.0116479	ns	0.85238	0.992002	T/ILC	CD8+ T	CD8+ Trm	Mixed
ORC2	ses_cd:is_ti	-0.00567361	ns	0.852471	0.992002	T/ILC	CD8+ T	CD8+ Trm	Mixed
OIP5	ses_cd:is_ti	0.0124337	ns	0.852498	0.992002	T/ILC	CD8+ T	CD8+ Trm	Mixed
PIN4	ses_cd:is_ti	0.00637323	ns	0.852593	0.992017	T/ILC	CD8+ T	CD8+ Trm	Mixed
RNF111	ses_cd:is_ti	-0.00493223	ns	0.852702	0.99205	T/ILC	CD8+ T	CD8+ Trm	Mixed
MFSD4A	ses_cd:is_ti	0.0160486	ns	0.852869	0.992143	T/ILC	CD8+ T	CD8+ Trm	Mixed
INPPL1	ses_cd:is_ti	-0.0119456	ns	0.852955	0.992143	T/ILC	CD8+ T	CD8+ Trm	Mixed
SNHG9	ses_cd:is_ti	-0.00972669	ns	0.853029	0.992143	T/ILC	CD8+ T	CD8+ Trm	Mixed
USP34	ses_cd:is_ti	0.00461089	ns	0.853129	0.992165	T/ILC	CD8+ T	CD8+ Trm	Mixed
TIMM50	ses_cd:is_ti	-0.0112952	ns	0.853282	0.992215	T/ILC	CD8+ T	CD8+ Trm	Mixed
CHID1	ses_cd:is_ti	0.00856878	ns	0.853393	0.992215	T/ILC	CD8+ T	CD8+ Trm	Mixed
OSBPL3	ses_cd:is_ti	0.00584496	ns	0.853537	0.992215	T/ILC	CD8+ T	CD8+ Trm	Mixed
AC127521.1	ses_cd:is_ti	0.011854	ns	0.853619	0.992215	T/ILC	CD8+ T	CD8+ Trm	Mixed
SART3	ses_cd:is_ti	-0.0063357	ns	0.853713	0.992215	T/ILC	CD8+ T	CD8+ Trm	Mixed
ZFYVE27	ses_cd:is_ti	0.0066403	ns	0.853847	0.992215	T/ILC	CD8+ T	CD8+ Trm	Mixed
DERL2	ses_cd:is_ti	0.00602889	ns	0.853944	0.992215	T/ILC	CD8+ T	CD8+ Trm	Mixed
GTF2E1	ses_cd:is_ti	-0.0103548	ns	0.854176	0.992215	T/ILC	CD8+ T	CD8+ Trm	Mixed
ABHD14B	ses_cd:is_ti	0.00807273	ns	0.854256	0.992215	T/ILC	CD8+ T	CD8+ Trm	Mixed
NSMCE1	ses_cd:is_ti	-0.00740874	ns	0.854386	0.992215	T/ILC	CD8+ T	CD8+ Trm	Mixed
PASK	ses_cd:is_ti	0.0108364	ns	0.854505	0.992215	T/ILC	CD8+ T	CD8+ Trm	Mixed
RAD23A	ses_cd:is_ti	-0.00556243	ns	0.854574	0.992215	T/ILC	CD8+ T	CD8+ Trm	Mixed
DNHD1	ses_cd:is_ti	-0.00786454	ns	0.854616	0.992215	T/ILC	CD8+ T	CD8+ Trm	Mixed
GAA	ses_cd:is_ti	0.0128345	ns	0.854655	0.992215	T/ILC	CD8+ T	CD8+ Trm	Mixed
ADNP-AS1	ses_cd:is_ti	0.0120591	ns	0.854753	0.992215	T/ILC	CD8+ T	CD8+ Trm	Mixed
BAG2	ses_cd:is_ti	0.00924893	ns	0.854775	0.992215	T/ILC	CD8+ T	CD8+ Trm	Mixed
ACO2	ses_cd:is_ti	-0.0128995	ns	0.854802	0.992215	T/ILC	CD8+ T	CD8+ Trm	Mixed
EDEM2	ses_cd:is_ti	-0.00697775	ns	0.854836	0.992215	T/ILC	CD8+ T	CD8+ Trm	Mixed
ACOT2	ses_cd:is_ti	0.012704	ns	0.854899	0.992215	T/ILC	CD8+ T	CD8+ Trm	Mixed
ATG10	ses_cd:is_ti	-0.00725919	ns	0.855025	0.992215	T/ILC	CD8+ T	CD8+ Trm	Mixed
PPP2CA	ses_cd:is_ti	0.00814728	ns	0.855133	0.992215	T/ILC	CD8+ T	CD8+ Trm	Mixed
CLASP1	ses_cd:is_ti	-0.00484564	ns	0.855143	0.992215	T/ILC	CD8+ T	CD8+ Trm	Mixed
CLHC1	ses_cd:is_ti	0.0141824	ns	0.855233	0.992215	T/ILC	CD8+ T	CD8+ Trm	Mixed
FBXL4	ses_cd:is_ti	-0.00969869	ns	0.855317	0.992215	T/ILC	CD8+ T	CD8+ Trm	Mixed
NOTCH1	ses_cd:is_ti	0.0121254	ns	0.855349	0.992215	T/ILC	CD8+ T	CD8+ Trm	Mixed
AC136475.3	ses_cd:is_ti	-0.0135603	ns	0.855835	0.992215	T/ILC	CD8+ T	CD8+ Trm	Mixed
AC009226.1	ses_cd:is_ti	0.0177117	ns	0.855861	0.992215	T/ILC	CD8+ T	CD8+ Trm	Mixed
SLC39A9	ses_cd:is_ti	-0.0077643	ns	0.855919	0.992215	T/ILC	CD8+ T	CD8+ Trm	Mixed
CCT3	ses_cd:is_ti	0.00455911	ns	0.855971	0.992215	T/ILC	CD8+ T	CD8+ Trm	Mixed
PUF60	ses_cd:is_ti	0.00621701	ns	0.856009	0.992215	T/ILC	CD8+ T	CD8+ Trm	Mixed
SAMD10	ses_cd:is_ti	0.0134635	ns	0.85607	0.992215	T/ILC	CD8+ T	CD8+ Trm	Mixed
NSA2	ses_cd:is_ti	0.00515528	ns	0.856165	0.992215	T/ILC	CD8+ T	CD8+ Trm	Mixed
FCGRT	ses_cd:is_ti	0.0238932	ns	0.856186	0.992215	T/ILC	CD8+ T	CD8+ Trm	Mixed
KNTC1	ses_cd:is_ti	0.0117148	ns	0.856423	0.992215	T/ILC	CD8+ T	CD8+ Trm	Mixed
TTLL1	ses_cd:is_ti	0.01197	ns	0.856557	0.992215	T/ILC	CD8+ T	CD8+ Trm	Mixed
BTN3A2	ses_cd:is_ti	0.00656908	ns	0.856661	0.992215	T/ILC	CD8+ T	CD8+ Trm	Mixed
KDM8	ses_cd:is_ti	-0.017206	ns	0.856706	0.992215	T/ILC	CD8+ T	CD8+ Trm	Mixed
RNF2	ses_cd:is_ti	-0.00858009	ns	0.85687	0.992215	T/ILC	CD8+ T	CD8+ Trm	Mixed
WASHC3	ses_cd:is_ti	0.00510842	ns	0.856975	0.992215	T/ILC	CD8+ T	CD8+ Trm	Mixed
PPP6R3	ses_cd:is_ti	0.00546621	ns	0.856997	0.992215	T/ILC	CD8+ T	CD8+ Trm	Mixed
RPF1	ses_cd:is_ti	-0.00662463	ns	0.857037	0.992215	T/ILC	CD8+ T	CD8+ Trm	Mixed
KDM1A	ses_cd:is_ti	-0.0064763	ns	0.857039	0.992215	T/ILC	CD8+ T	CD8+ Trm	Mixed
MYSM1	ses_cd:is_ti	0.00529617	ns	0.857052	0.992215	T/ILC	CD8+ T	CD8+ Trm	Mixed
ZNF329	ses_cd:is_ti	-0.00834951	ns	0.857083	0.992215	T/ILC	CD8+ T	CD8+ Trm	Mixed
CLK3	ses_cd:is_ti	0.00789121	ns	0.857106	0.992215	T/ILC	CD8+ T	CD8+ Trm	Mixed
HACD2	ses_cd:is_ti	0.00905679	ns	0.857118	0.992215	T/ILC	CD8+ T	CD8+ Trm	Mixed
CEMIP2	ses_cd:is_ti	-0.00898661	ns	0.857174	0.992215	T/ILC	CD8+ T	CD8+ Trm	Mixed
CTDSPL2	ses_cd:is_ti	-0.00484749	ns	0.857242	0.992215	T/ILC	CD8+ T	CD8+ Trm	Mixed
KANSL1-AS1	ses_cd:is_ti	0.0104189	ns	0.857264	0.992215	T/ILC	CD8+ T	CD8+ Trm	Mixed
FOXP1-AS1	ses_cd:is_ti	0.0122682	ns	0.857267	0.992215	T/ILC	CD8+ T	CD8+ Trm	Mixed
SDR39U1	ses_cd:is_ti	-0.0095934	ns	0.857703	0.99232	T/ILC	CD8+ T	CD8+ Trm	Mixed
LSM14A	ses_cd:is_ti	-0.00423645	ns	0.857825	0.99232	T/ILC	CD8+ T	CD8+ Trm	Mixed
CCDC28B	ses_cd:is_ti	0.0110932	ns	0.857849	0.99232	T/ILC	CD8+ T	CD8+ Trm	Mixed
ERGIC1	ses_cd:is_ti	0.00841021	ns	0.85796	0.99232	T/ILC	CD8+ T	CD8+ Trm	Mixed
CBX1	ses_cd:is_ti	0.00797071	ns	0.858028	0.99232	T/ILC	CD8+ T	CD8+ Trm	Mixed
CRYBG2	ses_cd:is_ti	-0.0216727	ns	0.858213	0.99232	T/ILC	CD8+ T	CD8+ Trm	Mixed
TENM1	ses_cd:is_ti	-0.0110062	ns	0.858217	0.99232	T/ILC	CD8+ T	CD8+ Trm	Mixed
KLHDC3	ses_cd:is_ti	0.00841518	ns	0.858288	0.99232	T/ILC	CD8+ T	CD8+ Trm	Mixed
PDE5A	ses_cd:is_ti	0.016375	ns	0.858291	0.99232	T/ILC	CD8+ T	CD8+ Trm	Mixed
ANK3	ses_cd:is_ti	-0.00711135	ns	0.858322	0.99232	T/ILC	CD8+ T	CD8+ Trm	Mixed
ABCD3	ses_cd:is_ti	0.0194442	ns	0.858346	0.99232	T/ILC	CD8+ T	CD8+ Trm	Mixed
AL138787.2	ses_cd:is_ti	-0.0117909	ns	0.858483	0.99232	T/ILC	CD8+ T	CD8+ Trm	Mixed
AREL1	ses_cd:is_ti	-0.0100798	ns	0.858521	0.99232	T/ILC	CD8+ T	CD8+ Trm	Mixed
ANKRD12	ses_cd:is_ti	0.00326	ns	0.858628	0.99232	T/ILC	CD8+ T	CD8+ Trm	Mixed
AC097634.3	ses_cd:is_ti	0.0117173	ns	0.858713	0.99232	T/ILC	CD8+ T	CD8+ Trm	Mixed
GGA1	ses_cd:is_ti	0.00727626	ns	0.858745	0.99232	T/ILC	CD8+ T	CD8+ Trm	Mixed
TCAF2	ses_cd:is_ti	-0.01226	ns	0.85875	0.99232	T/ILC	CD8+ T	CD8+ Trm	Mixed
RPS6KA1	ses_cd:is_ti	0.0151679	ns	0.858869	0.992361	T/ILC	CD8+ T	CD8+ Trm	Mixed
AC027097.2	ses_cd:is_ti	0.00837004	ns	0.858949	0.992361	T/ILC	CD8+ T	CD8+ Trm	Mixed
ACTR2	ses_cd:is_ti	-0.00377193	ns	0.859105	0.992381	T/ILC	CD8+ T	CD8+ Trm	Mixed
RIPOR3	ses_cd:is_ti	-0.0124478	ns	0.85913	0.992381	T/ILC	CD8+ T	CD8+ Trm	Mixed
AC109492.1	ses_cd:is_ti	0.0157669	ns	0.8593	0.992417	T/ILC	CD8+ T	CD8+ Trm	Mixed
ACSL6	ses_cd:is_ti	0.00993441	ns	0.859325	0.992417	T/ILC	CD8+ T	CD8+ Trm	Mixed
COA5	ses_cd:is_ti	0.00754477	ns	0.859642	0.992601	T/ILC	CD8+ T	CD8+ Trm	Mixed
PPP2CB	ses_cd:is_ti	0.0127059	ns	0.859648	0.992601	T/ILC	CD8+ T	CD8+ Trm	Mixed
RUFY3	ses_cd:is_ti	0.0085547	ns	0.859917	0.992669	T/ILC	CD8+ T	CD8+ Trm	Mixed
MORN3	ses_cd:is_ti	0.01048	ns	0.859924	0.992669	T/ILC	CD8+ T	CD8+ Trm	Mixed
C8orf37-AS1	ses_cd:is_ti	-0.0144786	ns	0.860021	0.992669	T/ILC	CD8+ T	CD8+ Trm	Mixed
BOLA3	ses_cd:is_ti	-0.00726114	ns	0.860042	0.992669	T/ILC	CD8+ T	CD8+ Trm	Mixed
TNFRSF1A	ses_cd:is_ti	-0.0131779	ns	0.860116	0.992669	T/ILC	CD8+ T	CD8+ Trm	Mixed
POFUT1	ses_cd:is_ti	0.0109126	ns	0.860322	0.992812	T/ILC	CD8+ T	CD8+ Trm	Mixed
AC026470.2	ses_cd:is_ti	0.0105881	ns	0.860408	0.992816	T/ILC	CD8+ T	CD8+ Trm	Mixed
RC3H1	ses_cd:is_ti	0.00461976	ns	0.860658	0.992924	T/ILC	CD8+ T	CD8+ Trm	Mixed
HIC1	ses_cd:is_ti	-0.0132919	ns	0.860808	0.992924	T/ILC	CD8+ T	CD8+ Trm	Mixed
KIF21B	ses_cd:is_ti	-0.0069133	ns	0.860943	0.992924	T/ILC	CD8+ T	CD8+ Trm	Mixed
AP002812.2	ses_cd:is_ti	-0.0109712	ns	0.861126	0.992924	T/ILC	CD8+ T	CD8+ Trm	Mixed
PLAGL2	ses_cd:is_ti	0.0123101	ns	0.86117	0.992924	T/ILC	CD8+ T	CD8+ Trm	Mixed
TWNK	ses_cd:is_ti	-0.0130447	ns	0.861188	0.992924	T/ILC	CD8+ T	CD8+ Trm	Mixed
ZNF684	ses_cd:is_ti	0.0115206	ns	0.861207	0.992924	T/ILC	CD8+ T	CD8+ Trm	Mixed
TKFC	ses_cd:is_ti	-0.0165058	ns	0.861343	0.992924	T/ILC	CD8+ T	CD8+ Trm	Mixed
ERGIC2	ses_cd:is_ti	0.00471881	ns	0.861371	0.992924	T/ILC	CD8+ T	CD8+ Trm	Mixed
PRKRIP1	ses_cd:is_ti	0.00587367	ns	0.861389	0.992924	T/ILC	CD8+ T	CD8+ Trm	Mixed
KLHDC10	ses_cd:is_ti	0.00721751	ns	0.861626	0.992924	T/ILC	CD8+ T	CD8+ Trm	Mixed
LRRC75A	ses_cd:is_ti	0.0259435	ns	0.861647	0.992924	T/ILC	CD8+ T	CD8+ Trm	Mixed
MOSMO	ses_cd:is_ti	0.00702967	ns	0.86169	0.992924	T/ILC	CD8+ T	CD8+ Trm	Mixed
UTP25	ses_cd:is_ti	0.0078492	ns	0.861778	0.992924	T/ILC	CD8+ T	CD8+ Trm	Mixed
ZFY	ses_cd:is_ti	-0.0160584	ns	0.861926	0.992924	T/ILC	CD8+ T	CD8+ Trm	Mixed
CIP2A	ses_cd:is_ti	0.0146215	ns	0.861935	0.992924	T/ILC	CD8+ T	CD8+ Trm	Mixed
ZNF428	ses_cd:is_ti	-0.00700106	ns	0.862046	0.992924	T/ILC	CD8+ T	CD8+ Trm	Mixed
ALG1	ses_cd:is_ti	-0.0115549	ns	0.862082	0.992924	T/ILC	CD8+ T	CD8+ Trm	Mixed
CRTAM	ses_cd:is_ti	0.00774707	ns	0.862177	0.992924	T/ILC	CD8+ T	CD8+ Trm	Mixed
AGTPBP1	ses_cd:is_ti	0.00584003	ns	0.862224	0.992924	T/ILC	CD8+ T	CD8+ Trm	Mixed
HNRNPLL	ses_cd:is_ti	-0.00866705	ns	0.86227	0.992924	T/ILC	CD8+ T	CD8+ Trm	Mixed
NAA40	ses_cd:is_ti	0.0107266	ns	0.862408	0.992924	T/ILC	CD8+ T	CD8+ Trm	Mixed
ZNF526	ses_cd:is_ti	-0.0114579	ns	0.862457	0.992924	T/ILC	CD8+ T	CD8+ Trm	Mixed
APOBEC3G	ses_cd:is_ti	0.007176	ns	0.862575	0.992924	T/ILC	CD8+ T	CD8+ Trm	Mixed
ZMYM6	ses_cd:is_ti	-0.00969469	ns	0.862585	0.992924	T/ILC	CD8+ T	CD8+ Trm	Mixed
DHRS4-AS1	ses_cd:is_ti	0.00877393	ns	0.862661	0.992924	T/ILC	CD8+ T	CD8+ Trm	Mixed
TRAM2	ses_cd:is_ti	0.0135814	ns	0.862803	0.992924	T/ILC	CD8+ T	CD8+ Trm	Mixed
BACH2	ses_cd:is_ti	-0.00850977	ns	0.862841	0.992924	T/ILC	CD8+ T	CD8+ Trm	Mixed
P2RY8	ses_cd:is_ti	-0.00619815	ns	0.862899	0.992924	T/ILC	CD8+ T	CD8+ Trm	Mixed
MAPKAPK3	ses_cd:is_ti	0.0076558	ns	0.863013	0.992924	T/ILC	CD8+ T	CD8+ Trm	Mixed
ABCC5	ses_cd:is_ti	-0.00792099	ns	0.863042	0.992924	T/ILC	CD8+ T	CD8+ Trm	Mixed
UFD1	ses_cd:is_ti	0.00603341	ns	0.863319	0.992933	T/ILC	CD8+ T	CD8+ Trm	Mixed
FECH	ses_cd:is_ti	-0.0104219	ns	0.863425	0.992933	T/ILC	CD8+ T	CD8+ Trm	Mixed
AHCYL1	ses_cd:is_ti	0.010049	ns	0.863487	0.992933	T/ILC	CD8+ T	CD8+ Trm	Mixed
PRDM1	ses_cd:is_ti	0.00728235	ns	0.863488	0.992933	T/ILC	CD8+ T	CD8+ Trm	Mixed
ITGAV	ses_cd:is_ti	0.0115291	ns	0.863585	0.992933	T/ILC	CD8+ T	CD8+ Trm	Mixed
SVIL	ses_cd:is_ti	0.0141434	ns	0.863622	0.992933	T/ILC	CD8+ T	CD8+ Trm	Mixed
ANP32E	ses_cd:is_ti	-0.00496444	ns	0.863679	0.992933	T/ILC	CD8+ T	CD8+ Trm	Mixed
STAT5A	ses_cd:is_ti	0.00643304	ns	0.863822	0.992933	T/ILC	CD8+ T	CD8+ Trm	Mixed
ZNF573	ses_cd:is_ti	0.00815478	ns	0.864001	0.992933	T/ILC	CD8+ T	CD8+ Trm	Mixed
GOLPH3L	ses_cd:is_ti	0.0100209	ns	0.864029	0.992933	T/ILC	CD8+ T	CD8+ Trm	Mixed
AC022872.1	ses_cd:is_ti	0.0114213	ns	0.864132	0.992933	T/ILC	CD8+ T	CD8+ Trm	Mixed
TRPT1	ses_cd:is_ti	0.0122179	ns	0.864237	0.992933	T/ILC	CD8+ T	CD8+ Trm	Mixed
ME1	ses_cd:is_ti	0.0169442	ns	0.864258	0.992933	T/ILC	CD8+ T	CD8+ Trm	Mixed
SLC38A6	ses_cd:is_ti	0.00840338	ns	0.864552	0.992933	T/ILC	CD8+ T	CD8+ Trm	Mixed
NQO2	ses_cd:is_ti	-0.00933767	ns	0.864619	0.992933	T/ILC	CD8+ T	CD8+ Trm	Mixed
CFAP100	ses_cd:is_ti	0.0133052	ns	0.86465	0.992933	T/ILC	CD8+ T	CD8+ Trm	Mixed
AKIP1	ses_cd:is_ti	-0.0108407	ns	0.864714	0.992933	T/ILC	CD8+ T	CD8+ Trm	Mixed
WDR92	ses_cd:is_ti	0.0096983	ns	0.864724	0.992933	T/ILC	CD8+ T	CD8+ Trm	Mixed
PLIN3	ses_cd:is_ti	0.017904	ns	0.864756	0.992933	T/ILC	CD8+ T	CD8+ Trm	Mixed
ABCB8	ses_cd:is_ti	0.00899871	ns	0.864849	0.992933	T/ILC	CD8+ T	CD8+ Trm	Mixed
ALKBH1	ses_cd:is_ti	-0.00965627	ns	0.864991	0.992933	T/ILC	CD8+ T	CD8+ Trm	Mixed
SHQ1	ses_cd:is_ti	-0.00765827	ns	0.865121	0.992933	T/ILC	CD8+ T	CD8+ Trm	Mixed
PARP12	ses_cd:is_ti	-0.0137666	ns	0.865133	0.992933	T/ILC	CD8+ T	CD8+ Trm	Mixed
IP6K2	ses_cd:is_ti	0.0091926	ns	0.86526	0.992933	T/ILC	CD8+ T	CD8+ Trm	Mixed
RAB37	ses_cd:is_ti	0.00698169	ns	0.865352	0.992933	T/ILC	CD8+ T	CD8+ Trm	Mixed
TCF20	ses_cd:is_ti	0.0055146	ns	0.865364	0.992933	T/ILC	CD8+ T	CD8+ Trm	Mixed
HIST1H1D	ses_cd:is_ti	-0.00876457	ns	0.865392	0.992933	T/ILC	CD8+ T	CD8+ Trm	Mixed
MARCH9	ses_cd:is_ti	0.0072406	ns	0.865398	0.992933	T/ILC	CD8+ T	CD8+ Trm	Mixed
DHX34	ses_cd:is_ti	0.00936675	ns	0.865426	0.992933	T/ILC	CD8+ T	CD8+ Trm	Mixed
COQ9	ses_cd:is_ti	-0.0114812	ns	0.866316	0.993817	T/ILC	CD8+ T	CD8+ Trm	Mixed
HSD17B8	ses_cd:is_ti	0.0108708	ns	0.866384	0.993817	T/ILC	CD8+ T	CD8+ Trm	Mixed
EIF2B1	ses_cd:is_ti	-0.00725881	ns	0.866461	0.993817	T/ILC	CD8+ T	CD8+ Trm	Mixed
ITPR2	ses_cd:is_ti	-0.00499807	ns	0.866549	0.993817	T/ILC	CD8+ T	CD8+ Trm	Mixed
CD59	ses_cd:is_ti	-0.0101653	ns	0.866623	0.993817	T/ILC	CD8+ T	CD8+ Trm	Mixed
JMJD6	ses_cd:is_ti	0.00754734	ns	0.866689	0.993817	T/ILC	CD8+ T	CD8+ Trm	Mixed
RAD51B	ses_cd:is_ti	-0.00607151	ns	0.866913	0.99398	T/ILC	CD8+ T	CD8+ Trm	Mixed
CHMP3	ses_cd:is_ti	0.0106282	ns	0.867186	0.994019	T/ILC	CD8+ T	CD8+ Trm	Mixed
TNK1	ses_cd:is_ti	0.0134613	ns	0.867205	0.994019	T/ILC	CD8+ T	CD8+ Trm	Mixed
AVL9	ses_cd:is_ti	-0.00569975	ns	0.867257	0.994019	T/ILC	CD8+ T	CD8+ Trm	Mixed
ASXL1	ses_cd:is_ti	0.00456374	ns	0.867367	0.994019	T/ILC	CD8+ T	CD8+ Trm	Mixed
RFPL1S	ses_cd:is_ti	-0.0149335	ns	0.867393	0.994019	T/ILC	CD8+ T	CD8+ Trm	Mixed
AC024619.3	ses_cd:is_ti	-0.0113861	ns	0.867816	0.994019	T/ILC	CD8+ T	CD8+ Trm	Mixed
AC011603.2	ses_cd:is_ti	0.0120015	ns	0.86813	0.994019	T/ILC	CD8+ T	CD8+ Trm	Mixed
UBR2	ses_cd:is_ti	-0.00428112	ns	0.868159	0.994019	T/ILC	CD8+ T	CD8+ Trm	Mixed
SBNO2	ses_cd:is_ti	0.00851078	ns	0.868288	0.994019	T/ILC	CD8+ T	CD8+ Trm	Mixed
ARAP2	ses_cd:is_ti	-0.0041692	ns	0.868462	0.994019	T/ILC	CD8+ T	CD8+ Trm	Mixed
TRBV28	ses_cd:is_ti	0.0250405	ns	0.868479	0.994019	T/ILC	CD8+ T	CD8+ Trm	Mixed
FBXO28	ses_cd:is_ti	0.00655762	ns	0.868531	0.994019	T/ILC	CD8+ T	CD8+ Trm	Mixed
AP001157.1	ses_cd:is_ti	0.0108443	ns	0.868594	0.994019	T/ILC	CD8+ T	CD8+ Trm	Mixed
SULF2	ses_cd:is_ti	-0.0128807	ns	0.868646	0.994019	T/ILC	CD8+ T	CD8+ Trm	Mixed
LZTFL1	ses_cd:is_ti	0.0107126	ns	0.868763	0.994019	T/ILC	CD8+ T	CD8+ Trm	Mixed
SYNPO2	ses_cd:is_ti	-0.0130132	ns	0.868842	0.994019	T/ILC	CD8+ T	CD8+ Trm	Mixed
SCLT1	ses_cd:is_ti	-0.00676282	ns	0.868854	0.994019	T/ILC	CD8+ T	CD8+ Trm	Mixed
TTYH2	ses_cd:is_ti	-0.0116885	ns	0.869181	0.994019	T/ILC	CD8+ T	CD8+ Trm	Mixed
SBK1	ses_cd:is_ti	-0.012662	ns	0.869228	0.994019	T/ILC	CD8+ T	CD8+ Trm	Mixed
PHIP	ses_cd:is_ti	-0.00461934	ns	0.869259	0.994019	T/ILC	CD8+ T	CD8+ Trm	Mixed
ARHGAP31	ses_cd:is_ti	-0.0122265	ns	0.869348	0.994019	T/ILC	CD8+ T	CD8+ Trm	Mixed
EOGT	ses_cd:is_ti	-0.0100037	ns	0.869363	0.994019	T/ILC	CD8+ T	CD8+ Trm	Mixed
UGDH	ses_cd:is_ti	0.0197536	ns	0.869715	0.994019	T/ILC	CD8+ T	CD8+ Trm	Mixed
USP3-AS1	ses_cd:is_ti	-0.00595229	ns	0.869779	0.994019	T/ILC	CD8+ T	CD8+ Trm	Mixed
RASA1	ses_cd:is_ti	0.00537698	ns	0.869919	0.994019	T/ILC	CD8+ T	CD8+ Trm	Mixed
RAB2B	ses_cd:is_ti	-0.00646815	ns	0.869946	0.994019	T/ILC	CD8+ T	CD8+ Trm	Mixed
PGM2	ses_cd:is_ti	-0.00775417	ns	0.870115	0.994019	T/ILC	CD8+ T	CD8+ Trm	Mixed
SARNP	ses_cd:is_ti	-0.0101071	ns	0.870135	0.994019	T/ILC	CD8+ T	CD8+ Trm	Mixed
LPP	ses_cd:is_ti	-0.00568845	ns	0.87022	0.994019	T/ILC	CD8+ T	CD8+ Trm	Mixed
TMEM254	ses_cd:is_ti	0.00865039	ns	0.870331	0.994019	T/ILC	CD8+ T	CD8+ Trm	Mixed
CCM2	ses_cd:is_ti	0.00499429	ns	0.870574	0.994019	T/ILC	CD8+ T	CD8+ Trm	Mixed
CLCN7	ses_cd:is_ti	-0.0107961	ns	0.870615	0.994019	T/ILC	CD8+ T	CD8+ Trm	Mixed
GZMB	ses_cd:is_ti	-0.0205413	ns	0.87062	0.994019	T/ILC	CD8+ T	CD8+ Trm	Mixed
CD47	ses_cd:is_ti	0.00335812	ns	0.870689	0.994019	T/ILC	CD8+ T	CD8+ Trm	Mixed
GSPT2	ses_cd:is_ti	0.00983255	ns	0.870698	0.994019	T/ILC	CD8+ T	CD8+ Trm	Mixed
AL139294.1	ses_cd:is_ti	-0.0130634	ns	0.870729	0.994019	T/ILC	CD8+ T	CD8+ Trm	Mixed
HAT1	ses_cd:is_ti	0.00559382	ns	0.870879	0.994019	T/ILC	CD8+ T	CD8+ Trm	Mixed
IPP	ses_cd:is_ti	-0.00754419	ns	0.870964	0.994019	T/ILC	CD8+ T	CD8+ Trm	Mixed
TMEM200A	ses_cd:is_ti	-0.0114273	ns	0.870977	0.994019	T/ILC	CD8+ T	CD8+ Trm	Mixed
TMEM141	ses_cd:is_ti	-0.015187	ns	0.871059	0.994019	T/ILC	CD8+ T	CD8+ Trm	Mixed
SLC38A2	ses_cd:is_ti	0.00613924	ns	0.871075	0.994019	T/ILC	CD8+ T	CD8+ Trm	Mixed
RFC4	ses_cd:is_ti	-0.00806411	ns	0.871079	0.994019	T/ILC	CD8+ T	CD8+ Trm	Mixed
FIS1	ses_cd:is_ti	0.00516466	ns	0.87116	0.994019	T/ILC	CD8+ T	CD8+ Trm	Mixed
TMEM147-AS1	ses_cd:is_ti	-0.0116895	ns	0.871255	0.994019	T/ILC	CD8+ T	CD8+ Trm	Mixed
WDPCP	ses_cd:is_ti	-0.005868	ns	0.871538	0.994019	T/ILC	CD8+ T	CD8+ Trm	Mixed
KDM1B	ses_cd:is_ti	-0.0087957	ns	0.871539	0.994019	T/ILC	CD8+ T	CD8+ Trm	Mixed
BRAF	ses_cd:is_ti	-0.00420785	ns	0.871939	0.994019	T/ILC	CD8+ T	CD8+ Trm	Mixed
CPNE1	ses_cd:is_ti	0.00563946	ns	0.871945	0.994019	T/ILC	CD8+ T	CD8+ Trm	Mixed
NCOA2	ses_cd:is_ti	-0.00465802	ns	0.872063	0.994019	T/ILC	CD8+ T	CD8+ Trm	Mixed
POLR3D	ses_cd:is_ti	-0.00825021	ns	0.872111	0.994019	T/ILC	CD8+ T	CD8+ Trm	Mixed
CTBP2	ses_cd:is_ti	0.0187139	ns	0.872111	0.994019	T/ILC	CD8+ T	CD8+ Trm	Mixed
MTG1	ses_cd:is_ti	-0.0119528	ns	0.872225	0.994019	T/ILC	CD8+ T	CD8+ Trm	Mixed
TBX19	ses_cd:is_ti	-0.011779	ns	0.872239	0.994019	T/ILC	CD8+ T	CD8+ Trm	Mixed
COL10A1	ses_cd:is_ti	-0.0121798	ns	0.872272	0.994019	T/ILC	CD8+ T	CD8+ Trm	Mixed
HMGB2	ses_cd:is_ti	0.0113294	ns	0.872355	0.994019	T/ILC	CD8+ T	CD8+ Trm	Mixed
LINC02273	ses_cd:is_ti	0.0112667	ns	0.872595	0.994019	T/ILC	CD8+ T	CD8+ Trm	Mixed
PRKCZ	ses_cd:is_ti	-0.0148865	ns	0.872646	0.994019	T/ILC	CD8+ T	CD8+ Trm	Mixed
NCR1	ses_cd:is_ti	0.0138022	ns	0.872665	0.994019	T/ILC	CD8+ T	CD8+ Trm	Mixed
GUCD1	ses_cd:is_ti	0.0172206	ns	0.872691	0.994019	T/ILC	CD8+ T	CD8+ Trm	Mixed
UBAP1	ses_cd:is_ti	0.00562737	ns	0.872699	0.994019	T/ILC	CD8+ T	CD8+ Trm	Mixed
LMLN	ses_cd:is_ti	0.0111722	ns	0.872786	0.994019	T/ILC	CD8+ T	CD8+ Trm	Mixed
ZNF540	ses_cd:is_ti	0.00787235	ns	0.87306	0.994019	T/ILC	CD8+ T	CD8+ Trm	Mixed
RBM22	ses_cd:is_ti	0.00571765	ns	0.87307	0.994019	T/ILC	CD8+ T	CD8+ Trm	Mixed
ARL16	ses_cd:is_ti	0.00772692	ns	0.873094	0.994019	T/ILC	CD8+ T	CD8+ Trm	Mixed
TMEM160	ses_cd:is_ti	0.00601762	ns	0.873171	0.994019	T/ILC	CD8+ T	CD8+ Trm	Mixed
AC011405.1	ses_cd:is_ti	-0.0104456	ns	0.873214	0.994019	T/ILC	CD8+ T	CD8+ Trm	Mixed
AC104958.1	ses_cd:is_ti	-0.0104252	ns	0.873274	0.994019	T/ILC	CD8+ T	CD8+ Trm	Mixed
DIRC3	ses_cd:is_ti	-0.00990323	ns	0.873322	0.994019	T/ILC	CD8+ T	CD8+ Trm	Mixed
AL133523.1	ses_cd:is_ti	-0.0101489	ns	0.873441	0.994019	T/ILC	CD8+ T	CD8+ Trm	Mixed
TWISTNB	ses_cd:is_ti	0.00646344	ns	0.87353	0.994019	T/ILC	CD8+ T	CD8+ Trm	Mixed
SMARCA5	ses_cd:is_ti	0.00461748	ns	0.873564	0.994019	T/ILC	CD8+ T	CD8+ Trm	Mixed
AL137856.1	ses_cd:is_ti	0.0106658	ns	0.873612	0.994019	T/ILC	CD8+ T	CD8+ Trm	Mixed
PRPSAP2	ses_cd:is_ti	-0.00577908	ns	0.873687	0.994019	T/ILC	CD8+ T	CD8+ Trm	Mixed
ZFAND4	ses_cd:is_ti	0.0084904	ns	0.873823	0.994019	T/ILC	CD8+ T	CD8+ Trm	Mixed
AC087521.2	ses_cd:is_ti	-0.0138851	ns	0.873832	0.994019	T/ILC	CD8+ T	CD8+ Trm	Mixed
G6PD	ses_cd:is_ti	-0.00894843	ns	0.873857	0.994019	T/ILC	CD8+ T	CD8+ Trm	Mixed
REST	ses_cd:is_ti	0.00420029	ns	0.873906	0.994019	T/ILC	CD8+ T	CD8+ Trm	Mixed
PCAT1	ses_cd:is_ti	0.00879518	ns	0.873972	0.994019	T/ILC	CD8+ T	CD8+ Trm	Mixed
AC004687.1	ses_cd:is_ti	-0.00537148	ns	0.873977	0.994019	T/ILC	CD8+ T	CD8+ Trm	Mixed
MAP3K8	ses_cd:is_ti	-0.0104892	ns	0.874095	0.994019	T/ILC	CD8+ T	CD8+ Trm	Mixed
AP3S2	ses_cd:is_ti	-0.0097837	ns	0.87411	0.994019	T/ILC	CD8+ T	CD8+ Trm	Mixed
NAB1	ses_cd:is_ti	-0.0096687	ns	0.874117	0.994019	T/ILC	CD8+ T	CD8+ Trm	Mixed
PPIL2	ses_cd:is_ti	0.00632445	ns	0.874153	0.994019	T/ILC	CD8+ T	CD8+ Trm	Mixed
BOLA2-SMG1P6	ses_cd:is_ti	0.0118063	ns	0.874305	0.994019	T/ILC	CD8+ T	CD8+ Trm	Mixed
PRKG2	ses_cd:is_ti	0.0163595	ns	0.874374	0.994019	T/ILC	CD8+ T	CD8+ Trm	Mixed
UBE3D	ses_cd:is_ti	0.00821088	ns	0.874398	0.994019	T/ILC	CD8+ T	CD8+ Trm	Mixed
TRBC1	ses_cd:is_ti	-0.00668997	ns	0.874409	0.994019	T/ILC	CD8+ T	CD8+ Trm	Mixed
FAM13B	ses_cd:is_ti	-0.00441434	ns	0.87441	0.994019	T/ILC	CD8+ T	CD8+ Trm	Mixed
SLC25A42	ses_cd:is_ti	0.00768841	ns	0.874487	0.994019	T/ILC	CD8+ T	CD8+ Trm	Mixed
ABCA1	ses_cd:is_ti	-0.011992	ns	0.87449	0.994019	T/ILC	CD8+ T	CD8+ Trm	Mixed
C12orf40	ses_cd:is_ti	0.0156913	ns	0.874583	0.994019	T/ILC	CD8+ T	CD8+ Trm	Mixed
DNASE1	ses_cd:is_ti	-0.010482	ns	0.874637	0.994019	T/ILC	CD8+ T	CD8+ Trm	Mixed
ZNF813	ses_cd:is_ti	-0.00929374	ns	0.874683	0.994019	T/ILC	CD8+ T	CD8+ Trm	Mixed
CARNMT1	ses_cd:is_ti	0.00637759	ns	0.874731	0.994019	T/ILC	CD8+ T	CD8+ Trm	Mixed
FAM227B	ses_cd:is_ti	-0.00667985	ns	0.87474	0.994019	T/ILC	CD8+ T	CD8+ Trm	Mixed
NFKB2	ses_cd:is_ti	0.0096153	ns	0.875008	0.994185	T/ILC	CD8+ T	CD8+ Trm	Mixed
TMEM186	ses_cd:is_ti	0.0103209	ns	0.87505	0.994185	T/ILC	CD8+ T	CD8+ Trm	Mixed
C15orf53	ses_cd:is_ti	0.0177629	ns	0.875208	0.994187	T/ILC	CD8+ T	CD8+ Trm	Mixed
C22orf46	ses_cd:is_ti	0.00830225	ns	0.875226	0.994187	T/ILC	CD8+ T	CD8+ Trm	Mixed
PIK3C3	ses_cd:is_ti	0.00521447	ns	0.875303	0.994187	T/ILC	CD8+ T	CD8+ Trm	Mixed
OPN3	ses_cd:is_ti	0.0105718	ns	0.87538	0.994187	T/ILC	CD8+ T	CD8+ Trm	Mixed
SSRP1	ses_cd:is_ti	-0.00651172	ns	0.875492	0.994221	T/ILC	CD8+ T	CD8+ Trm	Mixed
ZBTB7A	ses_cd:is_ti	-0.00550153	ns	0.875625	0.99424	T/ILC	CD8+ T	CD8+ Trm	Mixed
AC009107.2	ses_cd:is_ti	0.0121049	ns	0.875803	0.99424	T/ILC	CD8+ T	CD8+ Trm	Mixed
CARD11	ses_cd:is_ti	-0.0041345	ns	0.875812	0.99424	T/ILC	CD8+ T	CD8+ Trm	Mixed
KNSTRN	ses_cd:is_ti	0.0124966	ns	0.875954	0.99424	T/ILC	CD8+ T	CD8+ Trm	Mixed
TEC	ses_cd:is_ti	0.0100409	ns	0.875986	0.99424	T/ILC	CD8+ T	CD8+ Trm	Mixed
SMG6	ses_cd:is_ti	0.00441971	ns	0.876001	0.99424	T/ILC	CD8+ T	CD8+ Trm	Mixed
DCAF15	ses_cd:is_ti	-0.00676162	ns	0.87619	0.994361	T/ILC	CD8+ T	CD8+ Trm	Mixed
MOCS3	ses_cd:is_ti	-0.0100559	ns	0.876597	0.994636	T/ILC	CD8+ T	CD8+ Trm	Mixed
EML6	ses_cd:is_ti	0.0139994	ns	0.876652	0.994636	T/ILC	CD8+ T	CD8+ Trm	Mixed
ETAA1	ses_cd:is_ti	0.00750594	ns	0.876759	0.994636	T/ILC	CD8+ T	CD8+ Trm	Mixed
AC091948.1	ses_cd:is_ti	0.0128694	ns	0.87676	0.994636	T/ILC	CD8+ T	CD8+ Trm	Mixed
CCDC159	ses_cd:is_ti	-0.00828761	ns	0.876868	0.994643	T/ILC	CD8+ T	CD8+ Trm	Mixed
HSD17B10	ses_cd:is_ti	-0.00719972	ns	0.876931	0.994643	T/ILC	CD8+ T	CD8+ Trm	Mixed
PUM2	ses_cd:is_ti	-0.00302293	ns	0.877027	0.994659	T/ILC	CD8+ T	CD8+ Trm	Mixed
ZRANB3	ses_cd:is_ti	0.00693122	ns	0.877163	0.99472	T/ILC	CD8+ T	CD8+ Trm	Mixed
PRUNE1	ses_cd:is_ti	0.00779766	ns	0.877481	0.994959	T/ILC	CD8+ T	CD8+ Trm	Mixed
ITGA5	ses_cd:is_ti	0.00836853	ns	0.877559	0.994959	T/ILC	CD8+ T	CD8+ Trm	Mixed
PIDD1	ses_cd:is_ti	-0.010769	ns	0.877699	0.994959	T/ILC	CD8+ T	CD8+ Trm	Mixed
FAM153C	ses_cd:is_ti	0.011894	ns	0.877754	0.994959	T/ILC	CD8+ T	CD8+ Trm	Mixed
CCDC12	ses_cd:is_ti	0.00444828	ns	0.877823	0.994959	T/ILC	CD8+ T	CD8+ Trm	Mixed
UTP4	ses_cd:is_ti	0.00822661	ns	0.877928	0.994959	T/ILC	CD8+ T	CD8+ Trm	Mixed
DNASE2	ses_cd:is_ti	0.0077854	ns	0.878015	0.994959	T/ILC	CD8+ T	CD8+ Trm	Mixed
TMEM126A	ses_cd:is_ti	-0.00592685	ns	0.87803	0.994959	T/ILC	CD8+ T	CD8+ Trm	Mixed
ZNF260	ses_cd:is_ti	-0.00782917	ns	0.87851	0.995311	T/ILC	CD8+ T	CD8+ Trm	Mixed
CAPNS1	ses_cd:is_ti	-0.00735578	ns	0.878658	0.995311	T/ILC	CD8+ T	CD8+ Trm	Mixed
DMPK	ses_cd:is_ti	0.013069	ns	0.878694	0.995311	T/ILC	CD8+ T	CD8+ Trm	Mixed
NEDD9	ses_cd:is_ti	-0.00456859	ns	0.878725	0.995311	T/ILC	CD8+ T	CD8+ Trm	Mixed
TUBGCP5	ses_cd:is_ti	-0.00683325	ns	0.878755	0.995311	T/ILC	CD8+ T	CD8+ Trm	Mixed
SERPINB6	ses_cd:is_ti	-0.0165902	ns	0.878917	0.995311	T/ILC	CD8+ T	CD8+ Trm	Mixed
TNRC6A	ses_cd:is_ti	0.00327842	ns	0.87907	0.995311	T/ILC	CD8+ T	CD8+ Trm	Mixed
ERLIN2	ses_cd:is_ti	0.0103603	ns	0.879109	0.995311	T/ILC	CD8+ T	CD8+ Trm	Mixed
CD2BP2	ses_cd:is_ti	-0.00771984	ns	0.879129	0.995311	T/ILC	CD8+ T	CD8+ Trm	Mixed
GALNT1	ses_cd:is_ti	-0.00616701	ns	0.87917	0.995311	T/ILC	CD8+ T	CD8+ Trm	Mixed
DRAM1	ses_cd:is_ti	-0.0116341	ns	0.879245	0.995311	T/ILC	CD8+ T	CD8+ Trm	Mixed
PAN2	ses_cd:is_ti	-0.00859066	ns	0.879556	0.995332	T/ILC	CD8+ T	CD8+ Trm	Mixed
AL035071.2	ses_cd:is_ti	0.00874167	ns	0.879558	0.995332	T/ILC	CD8+ T	CD8+ Trm	Mixed
PGBD4	ses_cd:is_ti	0.0109387	ns	0.879561	0.995332	T/ILC	CD8+ T	CD8+ Trm	Mixed
IDH1	ses_cd:is_ti	-0.0137093	ns	0.879637	0.995332	T/ILC	CD8+ T	CD8+ Trm	Mixed
SLC25A25-AS1	ses_cd:is_ti	0.0184115	ns	0.879674	0.995332	T/ILC	CD8+ T	CD8+ Trm	Mixed
PDAP1	ses_cd:is_ti	-0.00488077	ns	0.879897	0.99549	T/ILC	CD8+ T	CD8+ Trm	Mixed
FEN1	ses_cd:is_ti	0.0126177	ns	0.88012	0.99549	T/ILC	CD8+ T	CD8+ Trm	Mixed
CERNA1	ses_cd:is_ti	0.0104412	ns	0.880132	0.99549	T/ILC	CD8+ T	CD8+ Trm	Mixed
GGT7	ses_cd:is_ti	0.0074476	ns	0.880202	0.99549	T/ILC	CD8+ T	CD8+ Trm	Mixed
PRNCR1	ses_cd:is_ti	0.0117827	ns	0.880323	0.99549	T/ILC	CD8+ T	CD8+ Trm	Mixed
VRK1	ses_cd:is_ti	-0.00510579	ns	0.880401	0.99549	T/ILC	CD8+ T	CD8+ Trm	Mixed
ZNF514	ses_cd:is_ti	-0.00903557	ns	0.880427	0.99549	T/ILC	CD8+ T	CD8+ Trm	Mixed
NASP	ses_cd:is_ti	-0.00460052	ns	0.880553	0.99549	T/ILC	CD8+ T	CD8+ Trm	Mixed
ZEB1	ses_cd:is_ti	-0.00484469	ns	0.88068	0.99549	T/ILC	CD8+ T	CD8+ Trm	Mixed
RNPS1	ses_cd:is_ti	0.00460468	ns	0.880705	0.99549	T/ILC	CD8+ T	CD8+ Trm	Mixed
PDXK	ses_cd:is_ti	0.0114722	ns	0.880807	0.99549	T/ILC	CD8+ T	CD8+ Trm	Mixed
ROBO1	ses_cd:is_ti	-0.016183	ns	0.880819	0.99549	T/ILC	CD8+ T	CD8+ Trm	Mixed
AC073343.2	ses_cd:is_ti	-0.00899256	ns	0.880887	0.99549	T/ILC	CD8+ T	CD8+ Trm	Mixed
TLN2	ses_cd:is_ti	-0.0154857	ns	0.881088	0.99549	T/ILC	CD8+ T	CD8+ Trm	Mixed
TSTD1	ses_cd:is_ti	-0.00479762	ns	0.881144	0.99549	T/ILC	CD8+ T	CD8+ Trm	Mixed
SRGAP2	ses_cd:is_ti	-0.00976508	ns	0.881207	0.99549	T/ILC	CD8+ T	CD8+ Trm	Mixed
CYTH3	ses_cd:is_ti	-0.00967638	ns	0.881255	0.99549	T/ILC	CD8+ T	CD8+ Trm	Mixed
FAM98B	ses_cd:is_ti	-0.0067303	ns	0.881293	0.99549	T/ILC	CD8+ T	CD8+ Trm	Mixed
TRAP1	ses_cd:is_ti	-0.00654588	ns	0.881492	0.995559	T/ILC	CD8+ T	CD8+ Trm	Mixed
SPIN2B	ses_cd:is_ti	-0.00875554	ns	0.881543	0.995559	T/ILC	CD8+ T	CD8+ Trm	Mixed
CLDN12	ses_cd:is_ti	-0.0197241	ns	0.88188	0.995559	T/ILC	CD8+ T	CD8+ Trm	Mixed
GCLM	ses_cd:is_ti	-0.00528451	ns	0.881906	0.995559	T/ILC	CD8+ T	CD8+ Trm	Mixed
ATG16L1	ses_cd:is_ti	0.00539472	ns	0.881944	0.995559	T/ILC	CD8+ T	CD8+ Trm	Mixed
R3HDM2	ses_cd:is_ti	-0.00320706	ns	0.881947	0.995559	T/ILC	CD8+ T	CD8+ Trm	Mixed
AC079385.1	ses_cd:is_ti	0.0120577	ns	0.882382	0.995559	T/ILC	CD8+ T	CD8+ Trm	Mixed
C1orf112	ses_cd:is_ti	0.00977413	ns	0.882406	0.995559	T/ILC	CD8+ T	CD8+ Trm	Mixed
PIP4K2C	ses_cd:is_ti	0.00743393	ns	0.882575	0.995559	T/ILC	CD8+ T	CD8+ Trm	Mixed
TSPO	ses_cd:is_ti	0.0123148	ns	0.882649	0.995559	T/ILC	CD8+ T	CD8+ Trm	Mixed
TCTN3	ses_cd:is_ti	0.0056815	ns	0.882772	0.995559	T/ILC	CD8+ T	CD8+ Trm	Mixed
NOL4L	ses_cd:is_ti	-0.00522253	ns	0.882784	0.995559	T/ILC	CD8+ T	CD8+ Trm	Mixed
AC109454.2	ses_cd:is_ti	0.0104965	ns	0.882852	0.995559	T/ILC	CD8+ T	CD8+ Trm	Mixed
ACER1	ses_cd:is_ti	-0.0110985	ns	0.882896	0.995559	T/ILC	CD8+ T	CD8+ Trm	Mixed
PMS1	ses_cd:is_ti	0.0045565	ns	0.882901	0.995559	T/ILC	CD8+ T	CD8+ Trm	Mixed
MAD1L1	ses_cd:is_ti	0.0060171	ns	0.882952	0.995559	T/ILC	CD8+ T	CD8+ Trm	Mixed
HIPK1	ses_cd:is_ti	-0.00366909	ns	0.883031	0.995559	T/ILC	CD8+ T	CD8+ Trm	Mixed
MBD2	ses_cd:is_ti	0.00549594	ns	0.883233	0.995559	T/ILC	CD8+ T	CD8+ Trm	Mixed
CBLB	ses_cd:is_ti	0.00365537	ns	0.883269	0.995559	T/ILC	CD8+ T	CD8+ Trm	Mixed
MIR762HG	ses_cd:is_ti	0.00802983	ns	0.883601	0.995559	T/ILC	CD8+ T	CD8+ Trm	Mixed
POMT2	ses_cd:is_ti	-0.0114478	ns	0.883708	0.995559	T/ILC	CD8+ T	CD8+ Trm	Mixed
ANKRD13D	ses_cd:is_ti	-0.00507059	ns	0.883859	0.995559	T/ILC	CD8+ T	CD8+ Trm	Mixed
TRMT10C	ses_cd:is_ti	-0.00649794	ns	0.88389	0.995559	T/ILC	CD8+ T	CD8+ Trm	Mixed
AC008014.1	ses_cd:is_ti	0.00707158	ns	0.884033	0.995559	T/ILC	CD8+ T	CD8+ Trm	Mixed
TROVE2	ses_cd:is_ti	0.00453195	ns	0.884101	0.995559	T/ILC	CD8+ T	CD8+ Trm	Mixed
SPINK4	ses_cd:is_ti	0.0195874	ns	0.884243	0.995559	T/ILC	CD8+ T	CD8+ Trm	Mixed
TM7SF2	ses_cd:is_ti	-0.0109934	ns	0.884302	0.995559	T/ILC	CD8+ T	CD8+ Trm	Mixed
RAD52	ses_cd:is_ti	0.00659391	ns	0.884304	0.995559	T/ILC	CD8+ T	CD8+ Trm	Mixed
TIMMDC1	ses_cd:is_ti	0.00483746	ns	0.884368	0.995559	T/ILC	CD8+ T	CD8+ Trm	Mixed
PBX1	ses_cd:is_ti	0.0169296	ns	0.884401	0.995559	T/ILC	CD8+ T	CD8+ Trm	Mixed
SIDT1	ses_cd:is_ti	-0.00583759	ns	0.884506	0.995559	T/ILC	CD8+ T	CD8+ Trm	Mixed
ALKBH3	ses_cd:is_ti	-0.00693179	ns	0.884532	0.995559	T/ILC	CD8+ T	CD8+ Trm	Mixed
GSK3B	ses_cd:is_ti	-0.00381241	ns	0.884573	0.995559	T/ILC	CD8+ T	CD8+ Trm	Mixed
NUP210	ses_cd:is_ti	0.00409877	ns	0.884579	0.995559	T/ILC	CD8+ T	CD8+ Trm	Mixed
NMB	ses_cd:is_ti	-0.0114774	ns	0.8846	0.995559	T/ILC	CD8+ T	CD8+ Trm	Mixed
SHISAL2A	ses_cd:is_ti	0.00663934	ns	0.884709	0.995559	T/ILC	CD8+ T	CD8+ Trm	Mixed
SMYD2	ses_cd:is_ti	0.0054937	ns	0.884725	0.995559	T/ILC	CD8+ T	CD8+ Trm	Mixed
RIOK3	ses_cd:is_ti	0.00846539	ns	0.884786	0.995559	T/ILC	CD8+ T	CD8+ Trm	Mixed
ARMC2	ses_cd:is_ti	-0.00841986	ns	0.8848	0.995559	T/ILC	CD8+ T	CD8+ Trm	Mixed
XPO1	ses_cd:is_ti	0.00414814	ns	0.884893	0.995559	T/ILC	CD8+ T	CD8+ Trm	Mixed
KCNC4	ses_cd:is_ti	0.0110464	ns	0.88497	0.995559	T/ILC	CD8+ T	CD8+ Trm	Mixed
TSIX	ses_cd:is_ti	-0.00970259	ns	0.884984	0.995559	T/ILC	CD8+ T	CD8+ Trm	Mixed
BTRC	ses_cd:is_ti	0.00488323	ns	0.88508	0.995559	T/ILC	CD8+ T	CD8+ Trm	Mixed
USP53	ses_cd:is_ti	-0.00973591	ns	0.885097	0.995559	T/ILC	CD8+ T	CD8+ Trm	Mixed
MXI1	ses_cd:is_ti	-0.00966127	ns	0.885114	0.995559	T/ILC	CD8+ T	CD8+ Trm	Mixed
UXS1	ses_cd:is_ti	-0.00392188	ns	0.885133	0.995559	T/ILC	CD8+ T	CD8+ Trm	Mixed
C1orf159	ses_cd:is_ti	-0.00911598	ns	0.885587	0.995977	T/ILC	CD8+ T	CD8+ Trm	Mixed
AL359317.2	ses_cd:is_ti	0.00990569	ns	0.885726	0.996041	T/ILC	CD8+ T	CD8+ Trm	Mixed
AL049840.1	ses_cd:is_ti	-0.00813228	ns	0.886004	0.996261	T/ILC	CD8+ T	CD8+ Trm	Mixed
ZC3H12D	ses_cd:is_ti	-0.00780107	ns	0.886315	0.996417	T/ILC	CD8+ T	CD8+ Trm	Mixed
NCOA1	ses_cd:is_ti	0.00375222	ns	0.886364	0.996417	T/ILC	CD8+ T	CD8+ Trm	Mixed
JOSD1	ses_cd:is_ti	0.00771307	ns	0.886414	0.996417	T/ILC	CD8+ T	CD8+ Trm	Mixed
MGST2	ses_cd:is_ti	-0.0174754	ns	0.886533	0.996417	T/ILC	CD8+ T	CD8+ Trm	Mixed
EDRF1	ses_cd:is_ti	-0.00560732	ns	0.886554	0.996417	T/ILC	CD8+ T	CD8+ Trm	Mixed
YKT6	ses_cd:is_ti	-0.00741452	ns	0.886725	0.996518	T/ILC	CD8+ T	CD8+ Trm	Mixed
METTL7A	ses_cd:is_ti	-0.0142877	ns	0.886902	0.996542	T/ILC	CD8+ T	CD8+ Trm	Mixed
CAPG	ses_cd:is_ti	0.0100302	ns	0.886912	0.996542	T/ILC	CD8+ T	CD8+ Trm	Mixed
GEMIN7-AS1	ses_cd:is_ti	-0.00952615	ns	0.88703	0.996582	T/ILC	CD8+ T	CD8+ Trm	Mixed
DPYD	ses_cd:is_ti	-0.00387041	ns	0.887143	0.996607	T/ILC	CD8+ T	CD8+ Trm	Mixed
AC010320.2	ses_cd:is_ti	0.0111978	ns	0.887423	0.996607	T/ILC	CD8+ T	CD8+ Trm	Mixed
SMC5-AS1	ses_cd:is_ti	0.0173709	ns	0.887556	0.996607	T/ILC	CD8+ T	CD8+ Trm	Mixed
PIGT	ses_cd:is_ti	0.00789681	ns	0.887618	0.996607	T/ILC	CD8+ T	CD8+ Trm	Mixed
CCDC186	ses_cd:is_ti	0.00519014	ns	0.887623	0.996607	T/ILC	CD8+ T	CD8+ Trm	Mixed
WASF2	ses_cd:is_ti	-0.00307455	ns	0.887738	0.996607	T/ILC	CD8+ T	CD8+ Trm	Mixed
TIGIT	ses_cd:is_ti	0.00678723	ns	0.887743	0.996607	T/ILC	CD8+ T	CD8+ Trm	Mixed
TMEM259	ses_cd:is_ti	-0.00656335	ns	0.887923	0.996607	T/ILC	CD8+ T	CD8+ Trm	Mixed
DLG2	ses_cd:is_ti	0.0110456	ns	0.888054	0.996607	T/ILC	CD8+ T	CD8+ Trm	Mixed
IGLC2	ses_cd:is_ti	-0.0209895	ns	0.888097	0.996607	T/ILC	CD8+ T	CD8+ Trm	Mixed
JRKL	ses_cd:is_ti	-0.00768708	ns	0.88814	0.996607	T/ILC	CD8+ T	CD8+ Trm	Mixed
CD44-AS1	ses_cd:is_ti	-0.00973332	ns	0.888174	0.996607	T/ILC	CD8+ T	CD8+ Trm	Mixed
UBIAD1	ses_cd:is_ti	-0.0070103	ns	0.888216	0.996607	T/ILC	CD8+ T	CD8+ Trm	Mixed
ZNF669	ses_cd:is_ti	-0.00717523	ns	0.888332	0.996607	T/ILC	CD8+ T	CD8+ Trm	Mixed
ZMAT2	ses_cd:is_ti	-0.00539673	ns	0.888477	0.996607	T/ILC	CD8+ T	CD8+ Trm	Mixed
MYO19	ses_cd:is_ti	-0.00806459	ns	0.888495	0.996607	T/ILC	CD8+ T	CD8+ Trm	Mixed
SLC16A4	ses_cd:is_ti	0.00851994	ns	0.888516	0.996607	T/ILC	CD8+ T	CD8+ Trm	Mixed
NUB1	ses_cd:is_ti	-0.00427699	ns	0.888606	0.996607	T/ILC	CD8+ T	CD8+ Trm	Mixed
COA7	ses_cd:is_ti	-0.00906669	ns	0.888666	0.996607	T/ILC	CD8+ T	CD8+ Trm	Mixed
NSRP1	ses_cd:is_ti	0.00356404	ns	0.888867	0.996607	T/ILC	CD8+ T	CD8+ Trm	Mixed
ANKH	ses_cd:is_ti	0.00525828	ns	0.888958	0.996607	T/ILC	CD8+ T	CD8+ Trm	Mixed
DPF2	ses_cd:is_ti	0.00519842	ns	0.889048	0.996607	T/ILC	CD8+ T	CD8+ Trm	Mixed
RBM15B	ses_cd:is_ti	-0.00705293	ns	0.889092	0.996607	T/ILC	CD8+ T	CD8+ Trm	Mixed
SLC39A1	ses_cd:is_ti	0.00780692	ns	0.8891	0.996607	T/ILC	CD8+ T	CD8+ Trm	Mixed
Z98884.1	ses_cd:is_ti	0.0117198	ns	0.889438	0.996607	T/ILC	CD8+ T	CD8+ Trm	Mixed
AC010894.3	ses_cd:is_ti	0.00400141	ns	0.889698	0.996607	T/ILC	CD8+ T	CD8+ Trm	Mixed
ZNF738	ses_cd:is_ti	0.00863173	ns	0.889768	0.996607	T/ILC	CD8+ T	CD8+ Trm	Mixed
UQCC3	ses_cd:is_ti	-0.00741106	ns	0.890086	0.996607	T/ILC	CD8+ T	CD8+ Trm	Mixed
SIKE1	ses_cd:is_ti	0.00621589	ns	0.89028	0.996607	T/ILC	CD8+ T	CD8+ Trm	Mixed
GINM1	ses_cd:is_ti	-0.00479838	ns	0.890419	0.996607	T/ILC	CD8+ T	CD8+ Trm	Mixed
AP002748.3	ses_cd:is_ti	0.00937386	ns	0.890431	0.996607	T/ILC	CD8+ T	CD8+ Trm	Mixed
TBC1D9B	ses_cd:is_ti	-0.00639526	ns	0.890479	0.996607	T/ILC	CD8+ T	CD8+ Trm	Mixed
ABI3	ses_cd:is_ti	-0.00791768	ns	0.890557	0.996607	T/ILC	CD8+ T	CD8+ Trm	Mixed
CEP164	ses_cd:is_ti	0.00690485	ns	0.890659	0.996607	T/ILC	CD8+ T	CD8+ Trm	Mixed
SNAPIN	ses_cd:is_ti	0.00713417	ns	0.890697	0.996607	T/ILC	CD8+ T	CD8+ Trm	Mixed
ACSL4	ses_cd:is_ti	-0.00531189	ns	0.890699	0.996607	T/ILC	CD8+ T	CD8+ Trm	Mixed
COPS7B	ses_cd:is_ti	0.00700387	ns	0.890708	0.996607	T/ILC	CD8+ T	CD8+ Trm	Mixed
WNK1	ses_cd:is_ti	-0.00331936	ns	0.890756	0.996607	T/ILC	CD8+ T	CD8+ Trm	Mixed
MFSD9	ses_cd:is_ti	-0.00929091	ns	0.890772	0.996607	T/ILC	CD8+ T	CD8+ Trm	Mixed
DNAJB12	ses_cd:is_ti	0.00545878	ns	0.890778	0.996607	T/ILC	CD8+ T	CD8+ Trm	Mixed
MRPL53	ses_cd:is_ti	0.0104824	ns	0.890871	0.996607	T/ILC	CD8+ T	CD8+ Trm	Mixed
NUDT16L1	ses_cd:is_ti	-0.00540625	ns	0.890882	0.996607	T/ILC	CD8+ T	CD8+ Trm	Mixed
NUP88	ses_cd:is_ti	-0.00418147	ns	0.890903	0.996607	T/ILC	CD8+ T	CD8+ Trm	Mixed
RPF2	ses_cd:is_ti	-0.00680613	ns	0.890907	0.996607	T/ILC	CD8+ T	CD8+ Trm	Mixed
FAM160A2	ses_cd:is_ti	0.0114154	ns	0.890924	0.996607	T/ILC	CD8+ T	CD8+ Trm	Mixed
MIOS	ses_cd:is_ti	0.00633639	ns	0.890959	0.996607	T/ILC	CD8+ T	CD8+ Trm	Mixed
SAFB2	ses_cd:is_ti	0.00499697	ns	0.89097	0.996607	T/ILC	CD8+ T	CD8+ Trm	Mixed
TANGO2	ses_cd:is_ti	-0.0075542	ns	0.891214	0.996607	T/ILC	CD8+ T	CD8+ Trm	Mixed
ZNF770	ses_cd:is_ti	0.00499479	ns	0.89132	0.996607	T/ILC	CD8+ T	CD8+ Trm	Mixed
PACS1	ses_cd:is_ti	-0.00392365	ns	0.891389	0.996607	T/ILC	CD8+ T	CD8+ Trm	Mixed
WDR4	ses_cd:is_ti	-0.00776049	ns	0.891567	0.996607	T/ILC	CD8+ T	CD8+ Trm	Mixed
PREP	ses_cd:is_ti	-0.00667702	ns	0.891802	0.996607	T/ILC	CD8+ T	CD8+ Trm	Mixed
ST20	ses_cd:is_ti	-0.0102368	ns	0.892087	0.996607	T/ILC	CD8+ T	CD8+ Trm	Mixed
MAGEH1	ses_cd:is_ti	0.00781673	ns	0.892254	0.996607	T/ILC	CD8+ T	CD8+ Trm	Mixed
SGCB	ses_cd:is_ti	0.0144838	ns	0.892345	0.996607	T/ILC	CD8+ T	CD8+ Trm	Mixed
NOMO1	ses_cd:is_ti	0.00818903	ns	0.892444	0.996607	T/ILC	CD8+ T	CD8+ Trm	Mixed
MED28	ses_cd:is_ti	-0.00409601	ns	0.892556	0.996607	T/ILC	CD8+ T	CD8+ Trm	Mixed
SRPK1	ses_cd:is_ti	-0.00386603	ns	0.892624	0.996607	T/ILC	CD8+ T	CD8+ Trm	Mixed
TMED3	ses_cd:is_ti	-0.00600766	ns	0.892721	0.996607	T/ILC	CD8+ T	CD8+ Trm	Mixed
DEPDC4	ses_cd:is_ti	0.0094625	ns	0.89277	0.996607	T/ILC	CD8+ T	CD8+ Trm	Mixed
C12orf66	ses_cd:is_ti	0.00822407	ns	0.892824	0.996607	T/ILC	CD8+ T	CD8+ Trm	Mixed
CEP89	ses_cd:is_ti	-0.0072223	ns	0.892852	0.996607	T/ILC	CD8+ T	CD8+ Trm	Mixed
RASGRP1	ses_cd:is_ti	0.00313907	ns	0.892939	0.996607	T/ILC	CD8+ T	CD8+ Trm	Mixed
RPRD2	ses_cd:is_ti	-0.00387687	ns	0.893002	0.996607	T/ILC	CD8+ T	CD8+ Trm	Mixed
PATJ	ses_cd:is_ti	-0.00557608	ns	0.893029	0.996607	T/ILC	CD8+ T	CD8+ Trm	Mixed
SYNGAP1	ses_cd:is_ti	0.00671863	ns	0.893043	0.996607	T/ILC	CD8+ T	CD8+ Trm	Mixed
SCART1	ses_cd:is_ti	-0.0103442	ns	0.89312	0.996607	T/ILC	CD8+ T	CD8+ Trm	Mixed
ATP6AP1	ses_cd:is_ti	-0.0074546	ns	0.893173	0.996607	T/ILC	CD8+ T	CD8+ Trm	Mixed
TDRD7	ses_cd:is_ti	0.0121284	ns	0.893321	0.996607	T/ILC	CD8+ T	CD8+ Trm	Mixed
RUNX1	ses_cd:is_ti	-0.00462554	ns	0.893368	0.996607	T/ILC	CD8+ T	CD8+ Trm	Mixed
IL18BP	ses_cd:is_ti	-0.00953926	ns	0.893394	0.996607	T/ILC	CD8+ T	CD8+ Trm	Mixed
SF3B1	ses_cd:is_ti	0.00298852	ns	0.893568	0.996607	T/ILC	CD8+ T	CD8+ Trm	Mixed
CHCHD7	ses_cd:is_ti	-0.0047069	ns	0.893714	0.996607	T/ILC	CD8+ T	CD8+ Trm	Mixed
XRCC3	ses_cd:is_ti	-0.0104044	ns	0.89373	0.996607	T/ILC	CD8+ T	CD8+ Trm	Mixed
LSM1	ses_cd:is_ti	0.00616476	ns	0.893769	0.996607	T/ILC	CD8+ T	CD8+ Trm	Mixed
AGAP2	ses_cd:is_ti	0.00611761	ns	0.893832	0.996607	T/ILC	CD8+ T	CD8+ Trm	Mixed
GAB2	ses_cd:is_ti	0.011395	ns	0.893847	0.996607	T/ILC	CD8+ T	CD8+ Trm	Mixed
FBXO32	ses_cd:is_ti	0.0101127	ns	0.893869	0.996607	T/ILC	CD8+ T	CD8+ Trm	Mixed
TUBA1B	ses_cd:is_ti	0.00751556	ns	0.893915	0.996607	T/ILC	CD8+ T	CD8+ Trm	Mixed
PPP2R5D	ses_cd:is_ti	0.0096436	ns	0.894054	0.996607	T/ILC	CD8+ T	CD8+ Trm	Mixed
AC055855.1	ses_cd:is_ti	-0.00961473	ns	0.894087	0.996607	T/ILC	CD8+ T	CD8+ Trm	Mixed
ZNF350	ses_cd:is_ti	0.00636306	ns	0.894093	0.996607	T/ILC	CD8+ T	CD8+ Trm	Mixed
TMEM170A	ses_cd:is_ti	-0.00926727	ns	0.8941	0.996607	T/ILC	CD8+ T	CD8+ Trm	Mixed
AC007216.4	ses_cd:is_ti	-0.00674859	ns	0.894138	0.996607	T/ILC	CD8+ T	CD8+ Trm	Mixed
TAF1A	ses_cd:is_ti	-0.00817714	ns	0.894169	0.996607	T/ILC	CD8+ T	CD8+ Trm	Mixed
FCF1	ses_cd:is_ti	-0.00607593	ns	0.894301	0.996607	T/ILC	CD8+ T	CD8+ Trm	Mixed
ZDHHC5	ses_cd:is_ti	-0.00528355	ns	0.894326	0.996607	T/ILC	CD8+ T	CD8+ Trm	Mixed
ACSF3	ses_cd:is_ti	-0.00445875	ns	0.894358	0.996607	T/ILC	CD8+ T	CD8+ Trm	Mixed
PIEZO1	ses_cd:is_ti	0.00604416	ns	0.894503	0.996607	T/ILC	CD8+ T	CD8+ Trm	Mixed
AC003002.2	ses_cd:is_ti	0.010348	ns	0.894584	0.996607	T/ILC	CD8+ T	CD8+ Trm	Mixed
PCCA	ses_cd:is_ti	-0.00644957	ns	0.894605	0.996607	T/ILC	CD8+ T	CD8+ Trm	Mixed
PWP1	ses_cd:is_ti	0.00474044	ns	0.894619	0.996607	T/ILC	CD8+ T	CD8+ Trm	Mixed
ADAM15	ses_cd:is_ti	-0.0133803	ns	0.894855	0.996667	T/ILC	CD8+ T	CD8+ Trm	Mixed
TRIOBP	ses_cd:is_ti	0.00773223	ns	0.894911	0.996667	T/ILC	CD8+ T	CD8+ Trm	Mixed
PIK3IP1	ses_cd:is_ti	0.00536315	ns	0.894973	0.996667	T/ILC	CD8+ T	CD8+ Trm	Mixed
WDR12	ses_cd:is_ti	-0.00517937	ns	0.895039	0.996667	T/ILC	CD8+ T	CD8+ Trm	Mixed
ATIC	ses_cd:is_ti	0.00618933	ns	0.895528	0.996667	T/ILC	CD8+ T	CD8+ Trm	Mixed
ZNF425	ses_cd:is_ti	-0.00821861	ns	0.89559	0.996667	T/ILC	CD8+ T	CD8+ Trm	Mixed
TSHZ2	ses_cd:is_ti	-0.016217	ns	0.895734	0.996667	T/ILC	CD8+ T	CD8+ Trm	Mixed
UBE2Q2	ses_cd:is_ti	-0.00409127	ns	0.895739	0.996667	T/ILC	CD8+ T	CD8+ Trm	Mixed
AC007686.3	ses_cd:is_ti	-0.00967485	ns	0.895825	0.996667	T/ILC	CD8+ T	CD8+ Trm	Mixed
TMUB1	ses_cd:is_ti	0.00824008	ns	0.895886	0.996667	T/ILC	CD8+ T	CD8+ Trm	Mixed
MAPK3	ses_cd:is_ti	-0.0177193	ns	0.89607	0.996667	T/ILC	CD8+ T	CD8+ Trm	Mixed
PELO	ses_cd:is_ti	-0.00692115	ns	0.896082	0.996667	T/ILC	CD8+ T	CD8+ Trm	Mixed
PLIN2	ses_cd:is_ti	0.0153262	ns	0.896186	0.996667	T/ILC	CD8+ T	CD8+ Trm	Mixed
TOGARAM1	ses_cd:is_ti	0.00593995	ns	0.89622	0.996667	T/ILC	CD8+ T	CD8+ Trm	Mixed
SYCP2	ses_cd:is_ti	-0.00994862	ns	0.896278	0.996667	T/ILC	CD8+ T	CD8+ Trm	Mixed
RAP1GDS1	ses_cd:is_ti	0.00403343	ns	0.896336	0.996667	T/ILC	CD8+ T	CD8+ Trm	Mixed
RTL6	ses_cd:is_ti	-0.00938063	ns	0.896365	0.996667	T/ILC	CD8+ T	CD8+ Trm	Mixed
ANKRD49	ses_cd:is_ti	-0.00476519	ns	0.896523	0.996667	T/ILC	CD8+ T	CD8+ Trm	Mixed
PTAR1	ses_cd:is_ti	0.00418808	ns	0.896618	0.996667	T/ILC	CD8+ T	CD8+ Trm	Mixed
ZNF302	ses_cd:is_ti	-0.00669481	ns	0.896901	0.996667	T/ILC	CD8+ T	CD8+ Trm	Mixed
MICU2	ses_cd:is_ti	-0.00355742	ns	0.896968	0.996667	T/ILC	CD8+ T	CD8+ Trm	Mixed
CISH	ses_cd:is_ti	0.0072147	ns	0.897076	0.996667	T/ILC	CD8+ T	CD8+ Trm	Mixed
LEKR1	ses_cd:is_ti	-0.0118872	ns	0.89709	0.996667	T/ILC	CD8+ T	CD8+ Trm	Mixed
AHNAK	ses_cd:is_ti	0.00969436	ns	0.897239	0.996667	T/ILC	CD8+ T	CD8+ Trm	Mixed
PDZD8	ses_cd:is_ti	0.005844	ns	0.89724	0.996667	T/ILC	CD8+ T	CD8+ Trm	Mixed
VPS50	ses_cd:is_ti	0.00477257	ns	0.897285	0.996667	T/ILC	CD8+ T	CD8+ Trm	Mixed
GNL3L	ses_cd:is_ti	-0.00658311	ns	0.897341	0.996667	T/ILC	CD8+ T	CD8+ Trm	Mixed
MACC1	ses_cd:is_ti	0.0180626	ns	0.897368	0.996667	T/ILC	CD8+ T	CD8+ Trm	Mixed
TTF2	ses_cd:is_ti	0.00648828	ns	0.897376	0.996667	T/ILC	CD8+ T	CD8+ Trm	Mixed
MKRN1	ses_cd:is_ti	-0.00544771	ns	0.897432	0.996667	T/ILC	CD8+ T	CD8+ Trm	Mixed
SLC8B1	ses_cd:is_ti	-0.00672569	ns	0.897443	0.996667	T/ILC	CD8+ T	CD8+ Trm	Mixed
PTPRN2	ses_cd:is_ti	-0.0170756	ns	0.897576	0.996667	T/ILC	CD8+ T	CD8+ Trm	Mixed
FGD5-AS1	ses_cd:is_ti	0.00572263	ns	0.897693	0.996667	T/ILC	CD8+ T	CD8+ Trm	Mixed
GMCL1	ses_cd:is_ti	0.00473227	ns	0.897823	0.996667	T/ILC	CD8+ T	CD8+ Trm	Mixed
AC001226.2	ses_cd:is_ti	-0.00443684	ns	0.897844	0.996667	T/ILC	CD8+ T	CD8+ Trm	Mixed
CTSO	ses_cd:is_ti	-0.00762168	ns	0.897933	0.996667	T/ILC	CD8+ T	CD8+ Trm	Mixed
EAF2	ses_cd:is_ti	-0.00848652	ns	0.898086	0.996667	T/ILC	CD8+ T	CD8+ Trm	Mixed
ZNF211	ses_cd:is_ti	-0.00838701	ns	0.898115	0.996667	T/ILC	CD8+ T	CD8+ Trm	Mixed
AL035658.1	ses_cd:is_ti	-0.00898461	ns	0.898125	0.996667	T/ILC	CD8+ T	CD8+ Trm	Mixed
RAB29	ses_cd:is_ti	-0.00403452	ns	0.898159	0.996667	T/ILC	CD8+ T	CD8+ Trm	Mixed
ZDHHC3	ses_cd:is_ti	0.0117115	ns	0.898177	0.996667	T/ILC	CD8+ T	CD8+ Trm	Mixed
PLAC8	ses_cd:is_ti	-0.00670691	ns	0.898254	0.996667	T/ILC	CD8+ T	CD8+ Trm	Mixed
ZNF512B	ses_cd:is_ti	-0.00830939	ns	0.89842	0.996667	T/ILC	CD8+ T	CD8+ Trm	Mixed
AC009630.1	ses_cd:is_ti	0.0115888	ns	0.898519	0.996667	T/ILC	CD8+ T	CD8+ Trm	Mixed
NUDT7	ses_cd:is_ti	0.00907723	ns	0.898533	0.996667	T/ILC	CD8+ T	CD8+ Trm	Mixed
XYLT2	ses_cd:is_ti	-0.00744716	ns	0.898534	0.996667	T/ILC	CD8+ T	CD8+ Trm	Mixed
AC087741.1	ses_cd:is_ti	-0.0101012	ns	0.898539	0.996667	T/ILC	CD8+ T	CD8+ Trm	Mixed
CHST15	ses_cd:is_ti	0.0146342	ns	0.898696	0.996715	T/ILC	CD8+ T	CD8+ Trm	Mixed
SLC13A4	ses_cd:is_ti	-0.00875595	ns	0.898856	0.996715	T/ILC	CD8+ T	CD8+ Trm	Mixed
PTCD2	ses_cd:is_ti	-0.00767833	ns	0.898924	0.996715	T/ILC	CD8+ T	CD8+ Trm	Mixed
LANCL1-AS1	ses_cd:is_ti	-0.00893009	ns	0.899125	0.996715	T/ILC	CD8+ T	CD8+ Trm	Mixed
MRPS15	ses_cd:is_ti	0.00473995	ns	0.899219	0.996715	T/ILC	CD8+ T	CD8+ Trm	Mixed
AC022558.2	ses_cd:is_ti	0.0104995	ns	0.899361	0.996715	T/ILC	CD8+ T	CD8+ Trm	Mixed
ZBTB5	ses_cd:is_ti	-0.00688783	ns	0.899463	0.996715	T/ILC	CD8+ T	CD8+ Trm	Mixed
AC010149.1	ses_cd:is_ti	0.00601409	ns	0.899487	0.996715	T/ILC	CD8+ T	CD8+ Trm	Mixed
MAP1S	ses_cd:is_ti	0.00801575	ns	0.899603	0.996715	T/ILC	CD8+ T	CD8+ Trm	Mixed
TXLNG	ses_cd:is_ti	0.00415936	ns	0.899713	0.996715	T/ILC	CD8+ T	CD8+ Trm	Mixed
DTNB	ses_cd:is_ti	0.00429087	ns	0.89972	0.996715	T/ILC	CD8+ T	CD8+ Trm	Mixed
FGD3	ses_cd:is_ti	0.00348957	ns	0.900084	0.996715	T/ILC	CD8+ T	CD8+ Trm	Mixed
EPM2AIP1	ses_cd:is_ti	-0.00492995	ns	0.900125	0.996715	T/ILC	CD8+ T	CD8+ Trm	Mixed
NR1H2	ses_cd:is_ti	-0.00548752	ns	0.900225	0.996715	T/ILC	CD8+ T	CD8+ Trm	Mixed
GSTP1	ses_cd:is_ti	0.00369486	ns	0.900328	0.996715	T/ILC	CD8+ T	CD8+ Trm	Mixed
ESF1	ses_cd:is_ti	-0.00425324	ns	0.900348	0.996715	T/ILC	CD8+ T	CD8+ Trm	Mixed
ATN1	ses_cd:is_ti	-0.00776449	ns	0.9004	0.996715	T/ILC	CD8+ T	CD8+ Trm	Mixed
MFAP3	ses_cd:is_ti	0.00765016	ns	0.900501	0.996715	T/ILC	CD8+ T	CD8+ Trm	Mixed
FAM221A	ses_cd:is_ti	0.0145676	ns	0.900537	0.996715	T/ILC	CD8+ T	CD8+ Trm	Mixed
RBL1	ses_cd:is_ti	-0.00451849	ns	0.900549	0.996715	T/ILC	CD8+ T	CD8+ Trm	Mixed
FOXP1	ses_cd:is_ti	-0.00436026	ns	0.900554	0.996715	T/ILC	CD8+ T	CD8+ Trm	Mixed
SNX19	ses_cd:is_ti	0.00550887	ns	0.900564	0.996715	T/ILC	CD8+ T	CD8+ Trm	Mixed
ASPHD2	ses_cd:is_ti	-0.00910347	ns	0.900592	0.996715	T/ILC	CD8+ T	CD8+ Trm	Mixed
COX7A2	ses_cd:is_ti	0.00346771	ns	0.900635	0.996715	T/ILC	CD8+ T	CD8+ Trm	Mixed
GUCA1B	ses_cd:is_ti	-0.00938504	ns	0.900659	0.996715	T/ILC	CD8+ T	CD8+ Trm	Mixed
MED30	ses_cd:is_ti	0.00539882	ns	0.90072	0.996715	T/ILC	CD8+ T	CD8+ Trm	Mixed
NARF	ses_cd:is_ti	-0.00559904	ns	0.90081	0.996723	T/ILC	CD8+ T	CD8+ Trm	Mixed
ZDHHC8	ses_cd:is_ti	-0.0076402	ns	0.900951	0.996765	T/ILC	CD8+ T	CD8+ Trm	Mixed
TTC32	ses_cd:is_ti	0.00745752	ns	0.901013	0.996765	T/ILC	CD8+ T	CD8+ Trm	Mixed
INO80D	ses_cd:is_ti	0.00322518	ns	0.901128	0.996802	T/ILC	CD8+ T	CD8+ Trm	Mixed
ICE2	ses_cd:is_ti	0.0041528	ns	0.90131	0.996912	T/ILC	CD8+ T	CD8+ Trm	Mixed
RNF185	ses_cd:is_ti	-0.0080416	ns	0.901634	0.997179	T/ILC	CD8+ T	CD8+ Trm	Mixed
B3GLCT	ses_cd:is_ti	-0.00598542	ns	0.901776	0.997246	T/ILC	CD8+ T	CD8+ Trm	Mixed
CLK2	ses_cd:is_ti	0.00632372	ns	0.901966	0.997365	T/ILC	CD8+ T	CD8+ Trm	Mixed
NIPBL	ses_cd:is_ti	0.00338385	ns	0.902105	0.997368	T/ILC	CD8+ T	CD8+ Trm	Mixed
COMMD10	ses_cd:is_ti	-0.00425095	ns	0.902134	0.997368	T/ILC	CD8+ T	CD8+ Trm	Mixed
SRSF11	ses_cd:is_ti	-0.0022271	ns	0.902329	0.997467	T/ILC	CD8+ T	CD8+ Trm	Mixed
ADCK1	ses_cd:is_ti	-0.00877182	ns	0.902434	0.997467	T/ILC	CD8+ T	CD8+ Trm	Mixed
SNX17	ses_cd:is_ti	0.00496287	ns	0.90247	0.997467	T/ILC	CD8+ T	CD8+ Trm	Mixed
AC079793.1	ses_cd:is_ti	0.00526188	ns	0.902773	0.997542	T/ILC	CD8+ T	CD8+ Trm	Mixed
HTATSF1	ses_cd:is_ti	-0.00431068	ns	0.902844	0.997542	T/ILC	CD8+ T	CD8+ Trm	Mixed
VWDE	ses_cd:is_ti	-0.0124679	ns	0.902854	0.997542	T/ILC	CD8+ T	CD8+ Trm	Mixed
AC074032.1	ses_cd:is_ti	-0.00443351	ns	0.902982	0.997542	T/ILC	CD8+ T	CD8+ Trm	Mixed
RFXAP	ses_cd:is_ti	-0.00642326	ns	0.902987	0.997542	T/ILC	CD8+ T	CD8+ Trm	Mixed
ELOVL5	ses_cd:is_ti	0.00352229	ns	0.903032	0.997542	T/ILC	CD8+ T	CD8+ Trm	Mixed
SURF6	ses_cd:is_ti	0.00574895	ns	0.903253	0.997594	T/ILC	CD8+ T	CD8+ Trm	Mixed
DNA2	ses_cd:is_ti	0.0103566	ns	0.903342	0.997594	T/ILC	CD8+ T	CD8+ Trm	Mixed
OAZ2	ses_cd:is_ti	0.00564358	ns	0.90337	0.997594	T/ILC	CD8+ T	CD8+ Trm	Mixed
NFATC3	ses_cd:is_ti	-0.00290251	ns	0.903573	0.997594	T/ILC	CD8+ T	CD8+ Trm	Mixed
BBIP1	ses_cd:is_ti	0.00440811	ns	0.903599	0.997594	T/ILC	CD8+ T	CD8+ Trm	Mixed
CATSPERG	ses_cd:is_ti	-0.0080856	ns	0.903699	0.997594	T/ILC	CD8+ T	CD8+ Trm	Mixed
ARL15	ses_cd:is_ti	0.00413625	ns	0.90378	0.997594	T/ILC	CD8+ T	CD8+ Trm	Mixed
ANAPC2	ses_cd:is_ti	-0.00936895	ns	0.903835	0.997594	T/ILC	CD8+ T	CD8+ Trm	Mixed
ST13	ses_cd:is_ti	-0.00303995	ns	0.903854	0.997594	T/ILC	CD8+ T	CD8+ Trm	Mixed
POLM	ses_cd:is_ti	0.00646372	ns	0.903902	0.997594	T/ILC	CD8+ T	CD8+ Trm	Mixed
PER3	ses_cd:is_ti	0.010656	ns	0.904043	0.997655	T/ILC	CD8+ T	CD8+ Trm	Mixed
PTDSS1	ses_cd:is_ti	-0.00462454	ns	0.90427	0.997655	T/ILC	CD8+ T	CD8+ Trm	Mixed
R3HDM4	ses_cd:is_ti	0.00456513	ns	0.904332	0.997655	T/ILC	CD8+ T	CD8+ Trm	Mixed
AP002360.1	ses_cd:is_ti	0.00839963	ns	0.90435	0.997655	T/ILC	CD8+ T	CD8+ Trm	Mixed
STAU1	ses_cd:is_ti	0.00334598	ns	0.904436	0.997655	T/ILC	CD8+ T	CD8+ Trm	Mixed
GALNT11	ses_cd:is_ti	-0.00386681	ns	0.904452	0.997655	T/ILC	CD8+ T	CD8+ Trm	Mixed
PPIP5K1	ses_cd:is_ti	0.00967314	ns	0.904632	0.997677	T/ILC	CD8+ T	CD8+ Trm	Mixed
MPV17L2	ses_cd:is_ti	-0.00975469	ns	0.904693	0.997677	T/ILC	CD8+ T	CD8+ Trm	Mixed
SNUPN	ses_cd:is_ti	0.00582854	ns	0.904722	0.997677	T/ILC	CD8+ T	CD8+ Trm	Mixed
ABCD2	ses_cd:is_ti	-0.00438639	ns	0.904895	0.997677	T/ILC	CD8+ T	CD8+ Trm	Mixed
SOS2	ses_cd:is_ti	-0.00407532	ns	0.90504	0.997677	T/ILC	CD8+ T	CD8+ Trm	Mixed
MPLKIP	ses_cd:is_ti	-0.00390478	ns	0.905045	0.997677	T/ILC	CD8+ T	CD8+ Trm	Mixed
AC091551.1	ses_cd:is_ti	-0.0077842	ns	0.905048	0.997677	T/ILC	CD8+ T	CD8+ Trm	Mixed
PHF21A	ses_cd:is_ti	0.00389375	ns	0.905374	0.997825	T/ILC	CD8+ T	CD8+ Trm	Mixed
B4GALT7	ses_cd:is_ti	0.00767497	ns	0.905393	0.997825	T/ILC	CD8+ T	CD8+ Trm	Mixed
TMEM128	ses_cd:is_ti	0.00583202	ns	0.905639	0.997825	T/ILC	CD8+ T	CD8+ Trm	Mixed
ENTPD6	ses_cd:is_ti	0.011211	ns	0.905682	0.997825	T/ILC	CD8+ T	CD8+ Trm	Mixed
ARMT1	ses_cd:is_ti	0.00648868	ns	0.905714	0.997825	T/ILC	CD8+ T	CD8+ Trm	Mixed
CUL4B	ses_cd:is_ti	0.00601295	ns	0.905722	0.997825	T/ILC	CD8+ T	CD8+ Trm	Mixed
FAM215B	ses_cd:is_ti	0.0070226	ns	0.90583	0.997825	T/ILC	CD8+ T	CD8+ Trm	Mixed
NAA35	ses_cd:is_ti	-0.00391997	ns	0.905841	0.997825	T/ILC	CD8+ T	CD8+ Trm	Mixed
KIF9-AS1	ses_cd:is_ti	0.00800003	ns	0.905933	0.997835	T/ILC	CD8+ T	CD8+ Trm	Mixed
IFI27	ses_cd:is_ti	-0.0151194	ns	0.906146	0.997888	T/ILC	CD8+ T	CD8+ Trm	Mixed
TJAP1	ses_cd:is_ti	0.00588706	ns	0.906373	0.997888	T/ILC	CD8+ T	CD8+ Trm	Mixed
SIDT2	ses_cd:is_ti	0.00695599	ns	0.906416	0.997888	T/ILC	CD8+ T	CD8+ Trm	Mixed
ARHGAP10	ses_cd:is_ti	-0.0078684	ns	0.906421	0.997888	T/ILC	CD8+ T	CD8+ Trm	Mixed
RRP8	ses_cd:is_ti	-0.00546343	ns	0.906452	0.997888	T/ILC	CD8+ T	CD8+ Trm	Mixed
GTPBP4	ses_cd:is_ti	0.00431354	ns	0.906537	0.997888	T/ILC	CD8+ T	CD8+ Trm	Mixed
GTPBP8	ses_cd:is_ti	0.00543602	ns	0.906557	0.997888	T/ILC	CD8+ T	CD8+ Trm	Mixed
LRRC8D	ses_cd:is_ti	0.0080451	ns	0.906739	0.997959	T/ILC	CD8+ T	CD8+ Trm	Mixed
MACF1	ses_cd:is_ti	-0.00248539	ns	0.906874	0.997959	T/ILC	CD8+ T	CD8+ Trm	Mixed
MAML2	ses_cd:is_ti	-0.00358448	ns	0.90694	0.997959	T/ILC	CD8+ T	CD8+ Trm	Mixed
RCBTB1	ses_cd:is_ti	0.00566854	ns	0.906951	0.997959	T/ILC	CD8+ T	CD8+ Trm	Mixed
EIF6	ses_cd:is_ti	-0.00587326	ns	0.907118	0.997976	T/ILC	CD8+ T	CD8+ Trm	Mixed
PMAIP1	ses_cd:is_ti	-0.00855407	ns	0.907264	0.997976	T/ILC	CD8+ T	CD8+ Trm	Mixed
CCDC137	ses_cd:is_ti	-0.00551315	ns	0.907268	0.997976	T/ILC	CD8+ T	CD8+ Trm	Mixed
GOLGA1	ses_cd:is_ti	-0.00480142	ns	0.907296	0.997976	T/ILC	CD8+ T	CD8+ Trm	Mixed
GIT1	ses_cd:is_ti	-0.00522069	ns	0.907599	0.998151	T/ILC	CD8+ T	CD8+ Trm	Mixed
HDAC3	ses_cd:is_ti	-0.00406295	ns	0.907704	0.998151	T/ILC	CD8+ T	CD8+ Trm	Mixed
SPIDR	ses_cd:is_ti	0.00391234	ns	0.907721	0.998151	T/ILC	CD8+ T	CD8+ Trm	Mixed
AXIN1	ses_cd:is_ti	-0.00468953	ns	0.908	0.998151	T/ILC	CD8+ T	CD8+ Trm	Mixed
CDK12	ses_cd:is_ti	0.00327427	ns	0.908049	0.998151	T/ILC	CD8+ T	CD8+ Trm	Mixed
NAPRT	ses_cd:is_ti	0.0153703	ns	0.908108	0.998151	T/ILC	CD8+ T	CD8+ Trm	Mixed
PDCL	ses_cd:is_ti	0.00528339	ns	0.908139	0.998151	T/ILC	CD8+ T	CD8+ Trm	Mixed
KIAA0355	ses_cd:is_ti	-0.00493712	ns	0.9082	0.998151	T/ILC	CD8+ T	CD8+ Trm	Mixed
ARL4C	ses_cd:is_ti	-0.00295102	ns	0.908285	0.998151	T/ILC	CD8+ T	CD8+ Trm	Mixed
PRKD3	ses_cd:is_ti	-0.0047734	ns	0.908302	0.998151	T/ILC	CD8+ T	CD8+ Trm	Mixed
FAM208B	ses_cd:is_ti	-0.00330391	ns	0.908425	0.998151	T/ILC	CD8+ T	CD8+ Trm	Mixed
ZNF117	ses_cd:is_ti	-0.0082987	ns	0.908509	0.998151	T/ILC	CD8+ T	CD8+ Trm	Mixed
WDR5	ses_cd:is_ti	-0.0050372	ns	0.908543	0.998151	T/ILC	CD8+ T	CD8+ Trm	Mixed
ZNF189	ses_cd:is_ti	-0.00762237	ns	0.908618	0.998151	T/ILC	CD8+ T	CD8+ Trm	Mixed
ANKRD13A	ses_cd:is_ti	0.0040767	ns	0.908691	0.998151	T/ILC	CD8+ T	CD8+ Trm	Mixed
CD5	ses_cd:is_ti	-0.00553606	ns	0.908846	0.998231	T/ILC	CD8+ T	CD8+ Trm	Mixed
PAQR3	ses_cd:is_ti	0.0109748	ns	0.909171	0.998422	T/ILC	CD8+ T	CD8+ Trm	Mixed
AP001011.1	ses_cd:is_ti	0.00376684	ns	0.909185	0.998422	T/ILC	CD8+ T	CD8+ Trm	Mixed
ANKIB1	ses_cd:is_ti	-0.0038963	ns	0.909313	0.998429	T/ILC	CD8+ T	CD8+ Trm	Mixed
SLC37A3	ses_cd:is_ti	-0.00571649	ns	0.909375	0.998429	T/ILC	CD8+ T	CD8+ Trm	Mixed
SNHG25	ses_cd:is_ti	-0.00823365	ns	0.909532	0.998429	T/ILC	CD8+ T	CD8+ Trm	Mixed
MRPL41	ses_cd:is_ti	-0.00406627	ns	0.909556	0.998429	T/ILC	CD8+ T	CD8+ Trm	Mixed
ZNF778	ses_cd:is_ti	0.00743887	ns	0.909603	0.998429	T/ILC	CD8+ T	CD8+ Trm	Mixed
BZW1	ses_cd:is_ti	0.00324968	ns	0.909768	0.998519	T/ILC	CD8+ T	CD8+ Trm	Mixed
GDPD1	ses_cd:is_ti	-0.0114931	ns	0.909904	0.99852	T/ILC	CD8+ T	CD8+ Trm	Mixed
RNF20	ses_cd:is_ti	0.00393519	ns	0.909984	0.99852	T/ILC	CD8+ T	CD8+ Trm	Mixed
TPST1	ses_cd:is_ti	0.00731106	ns	0.910015	0.99852	T/ILC	CD8+ T	CD8+ Trm	Mixed
RBMS1	ses_cd:is_ti	0.00268241	ns	0.910134	0.998543	T/ILC	CD8+ T	CD8+ Trm	Mixed
SNAP23	ses_cd:is_ti	-0.00474014	ns	0.910232	0.998543	T/ILC	CD8+ T	CD8+ Trm	Mixed
NDUFAF6	ses_cd:is_ti	0.00501531	ns	0.910325	0.998543	T/ILC	CD8+ T	CD8+ Trm	Mixed
CDK13	ses_cd:is_ti	0.00303663	ns	0.91044	0.998543	T/ILC	CD8+ T	CD8+ Trm	Mixed
FBXO38	ses_cd:is_ti	0.00431662	ns	0.910624	0.998543	T/ILC	CD8+ T	CD8+ Trm	Mixed
DIXDC1	ses_cd:is_ti	0.0129161	ns	0.910654	0.998543	T/ILC	CD8+ T	CD8+ Trm	Mixed
GTF2I	ses_cd:is_ti	-0.00270291	ns	0.910953	0.998543	T/ILC	CD8+ T	CD8+ Trm	Mixed
PRPF31	ses_cd:is_ti	0.00436574	ns	0.910978	0.998543	T/ILC	CD8+ T	CD8+ Trm	Mixed
SRA1	ses_cd:is_ti	-0.00437874	ns	0.911049	0.998543	T/ILC	CD8+ T	CD8+ Trm	Mixed
DYNLRB2	ses_cd:is_ti	0.00931863	ns	0.911255	0.998543	T/ILC	CD8+ T	CD8+ Trm	Mixed
ETFB	ses_cd:is_ti	0.00716284	ns	0.911315	0.998543	T/ILC	CD8+ T	CD8+ Trm	Mixed
TWF2	ses_cd:is_ti	0.00460428	ns	0.911512	0.998543	T/ILC	CD8+ T	CD8+ Trm	Mixed
TXK	ses_cd:is_ti	0.00385601	ns	0.911771	0.998543	T/ILC	CD8+ T	CD8+ Trm	Mixed
AL139246.5	ses_cd:is_ti	-0.00716877	ns	0.911805	0.998543	T/ILC	CD8+ T	CD8+ Trm	Mixed
AL357055.3	ses_cd:is_ti	0.00702568	ns	0.911845	0.998543	T/ILC	CD8+ T	CD8+ Trm	Mixed
SAMHD1	ses_cd:is_ti	-0.0030955	ns	0.912185	0.998543	T/ILC	CD8+ T	CD8+ Trm	Mixed
H2AFY2	ses_cd:is_ti	0.00590871	ns	0.912605	0.998543	T/ILC	CD8+ T	CD8+ Trm	Mixed
AL050341.2	ses_cd:is_ti	-0.00705027	ns	0.91261	0.998543	T/ILC	CD8+ T	CD8+ Trm	Mixed
DICER1	ses_cd:is_ti	-0.00308541	ns	0.912721	0.998543	T/ILC	CD8+ T	CD8+ Trm	Mixed
HEG1	ses_cd:is_ti	-0.0056485	ns	0.912851	0.998543	T/ILC	CD8+ T	CD8+ Trm	Mixed
YEATS2	ses_cd:is_ti	0.00397766	ns	0.912972	0.998543	T/ILC	CD8+ T	CD8+ Trm	Mixed
KLKB1	ses_cd:is_ti	-0.0125381	ns	0.91314	0.998543	T/ILC	CD8+ T	CD8+ Trm	Mixed
BRK1	ses_cd:is_ti	0.00315198	ns	0.913232	0.998543	T/ILC	CD8+ T	CD8+ Trm	Mixed
TMEM131L	ses_cd:is_ti	-0.00271947	ns	0.913378	0.998543	T/ILC	CD8+ T	CD8+ Trm	Mixed
PAXIP1-AS1	ses_cd:is_ti	0.00589393	ns	0.913471	0.998543	T/ILC	CD8+ T	CD8+ Trm	Mixed
PGS1	ses_cd:is_ti	0.0042246	ns	0.913571	0.998543	T/ILC	CD8+ T	CD8+ Trm	Mixed
GDAP1	ses_cd:is_ti	-0.00854369	ns	0.913847	0.998543	T/ILC	CD8+ T	CD8+ Trm	Mixed
ATP6AP1L	ses_cd:is_ti	-0.00728262	ns	0.913885	0.998543	T/ILC	CD8+ T	CD8+ Trm	Mixed
NIFK-AS1	ses_cd:is_ti	-0.00521217	ns	0.914285	0.998543	T/ILC	CD8+ T	CD8+ Trm	Mixed
CWF19L2	ses_cd:is_ti	0.00292326	ns	0.914337	0.998543	T/ILC	CD8+ T	CD8+ Trm	Mixed
ARHGEF6	ses_cd:is_ti	-0.00316998	ns	0.914357	0.998543	T/ILC	CD8+ T	CD8+ Trm	Mixed
MRPL54	ses_cd:is_ti	-0.00454252	ns	0.914371	0.998543	T/ILC	CD8+ T	CD8+ Trm	Mixed
AC124319.2	ses_cd:is_ti	-0.00479985	ns	0.914437	0.998543	T/ILC	CD8+ T	CD8+ Trm	Mixed
TMEM123	ses_cd:is_ti	0.0018726	ns	0.914618	0.998543	T/ILC	CD8+ T	CD8+ Trm	Mixed
SERAC1	ses_cd:is_ti	0.00776636	ns	0.914621	0.998543	T/ILC	CD8+ T	CD8+ Trm	Mixed
TPM1	ses_cd:is_ti	-0.0174083	ns	0.914669	0.998543	T/ILC	CD8+ T	CD8+ Trm	Mixed
ABCB9	ses_cd:is_ti	0.00789877	ns	0.914727	0.998543	T/ILC	CD8+ T	CD8+ Trm	Mixed
LRRC27	ses_cd:is_ti	0.00751022	ns	0.914813	0.998543	T/ILC	CD8+ T	CD8+ Trm	Mixed
DR1	ses_cd:is_ti	-0.00348691	ns	0.914857	0.998543	T/ILC	CD8+ T	CD8+ Trm	Mixed
COPS8	ses_cd:is_ti	-0.00394112	ns	0.915174	0.998543	T/ILC	CD8+ T	CD8+ Trm	Mixed
CYB561D1	ses_cd:is_ti	0.00496256	ns	0.915255	0.998543	T/ILC	CD8+ T	CD8+ Trm	Mixed
MTERF3	ses_cd:is_ti	0.00514843	ns	0.915273	0.998543	T/ILC	CD8+ T	CD8+ Trm	Mixed
KIAA0319L	ses_cd:is_ti	-0.00377192	ns	0.915434	0.998543	T/ILC	CD8+ T	CD8+ Trm	Mixed
ATP6V1C2	ses_cd:is_ti	0.00837582	ns	0.915494	0.998543	T/ILC	CD8+ T	CD8+ Trm	Mixed
KHDRBS1	ses_cd:is_ti	0.0027177	ns	0.91551	0.998543	T/ILC	CD8+ T	CD8+ Trm	Mixed
ANGEL2	ses_cd:is_ti	-0.00435951	ns	0.915511	0.998543	T/ILC	CD8+ T	CD8+ Trm	Mixed
TRBV3-1	ses_cd:is_ti	-0.0103614	ns	0.915556	0.998543	T/ILC	CD8+ T	CD8+ Trm	Mixed
BRF1	ses_cd:is_ti	-0.00534163	ns	0.915562	0.998543	T/ILC	CD8+ T	CD8+ Trm	Mixed
CACNA1I	ses_cd:is_ti	-0.00808881	ns	0.915629	0.998543	T/ILC	CD8+ T	CD8+ Trm	Mixed
OTUD1	ses_cd:is_ti	0.00638767	ns	0.915707	0.998543	T/ILC	CD8+ T	CD8+ Trm	Mixed
ERMARD	ses_cd:is_ti	0.00615462	ns	0.915784	0.998543	T/ILC	CD8+ T	CD8+ Trm	Mixed
ZNF468	ses_cd:is_ti	0.00700092	ns	0.915887	0.998543	T/ILC	CD8+ T	CD8+ Trm	Mixed
PHF13	ses_cd:is_ti	0.00698378	ns	0.916121	0.998543	T/ILC	CD8+ T	CD8+ Trm	Mixed
TBL2	ses_cd:is_ti	0.00659085	ns	0.916143	0.998543	T/ILC	CD8+ T	CD8+ Trm	Mixed
LIMK2	ses_cd:is_ti	0.00983651	ns	0.916177	0.998543	T/ILC	CD8+ T	CD8+ Trm	Mixed
GIMAP7	ses_cd:is_ti	0.00289365	ns	0.916242	0.998543	T/ILC	CD8+ T	CD8+ Trm	Mixed
AURKAIP1	ses_cd:is_ti	0.00431141	ns	0.916271	0.998543	T/ILC	CD8+ T	CD8+ Trm	Mixed
AC246785.3	ses_cd:is_ti	0.00678222	ns	0.916277	0.998543	T/ILC	CD8+ T	CD8+ Trm	Mixed
BCL11B	ses_cd:is_ti	0.00245831	ns	0.916305	0.998543	T/ILC	CD8+ T	CD8+ Trm	Mixed
AL450992.1	ses_cd:is_ti	-0.00747457	ns	0.916508	0.998543	T/ILC	CD8+ T	CD8+ Trm	Mixed
COIL	ses_cd:is_ti	0.00477698	ns	0.916793	0.998543	T/ILC	CD8+ T	CD8+ Trm	Mixed
POLD3	ses_cd:is_ti	0.00581438	ns	0.916967	0.998543	T/ILC	CD8+ T	CD8+ Trm	Mixed
ALOX5	ses_cd:is_ti	-0.00884335	ns	0.916971	0.998543	T/ILC	CD8+ T	CD8+ Trm	Mixed
CGAS	ses_cd:is_ti	0.00439186	ns	0.917052	0.998543	T/ILC	CD8+ T	CD8+ Trm	Mixed
TRANK1	ses_cd:is_ti	0.00338308	ns	0.917104	0.998543	T/ILC	CD8+ T	CD8+ Trm	Mixed
AL645728.1	ses_cd:is_ti	-0.00826516	ns	0.917151	0.998543	T/ILC	CD8+ T	CD8+ Trm	Mixed
TMEM184C	ses_cd:is_ti	0.00456213	ns	0.917288	0.998543	T/ILC	CD8+ T	CD8+ Trm	Mixed
MYD88	ses_cd:is_ti	-0.00573122	ns	0.91734	0.998543	T/ILC	CD8+ T	CD8+ Trm	Mixed
TBC1D22A	ses_cd:is_ti	-0.00310092	ns	0.917459	0.998543	T/ILC	CD8+ T	CD8+ Trm	Mixed
TNFAIP8L2	ses_cd:is_ti	0.00578293	ns	0.917767	0.998543	T/ILC	CD8+ T	CD8+ Trm	Mixed
CCND3	ses_cd:is_ti	0.00349521	ns	0.918176	0.998543	T/ILC	CD8+ T	CD8+ Trm	Mixed
DAGLB	ses_cd:is_ti	0.00563928	ns	0.918177	0.998543	T/ILC	CD8+ T	CD8+ Trm	Mixed
ZNF341	ses_cd:is_ti	-0.00668567	ns	0.918237	0.998543	T/ILC	CD8+ T	CD8+ Trm	Mixed
MCF2L	ses_cd:is_ti	0.0103877	ns	0.918249	0.998543	T/ILC	CD8+ T	CD8+ Trm	Mixed
ALDH16A1	ses_cd:is_ti	-0.00564652	ns	0.918365	0.998543	T/ILC	CD8+ T	CD8+ Trm	Mixed
FUCA2	ses_cd:is_ti	0.00613961	ns	0.91841	0.998543	T/ILC	CD8+ T	CD8+ Trm	Mixed
PPARGC1B	ses_cd:is_ti	0.0127177	ns	0.918564	0.998543	T/ILC	CD8+ T	CD8+ Trm	Mixed
CSAD	ses_cd:is_ti	0.00461555	ns	0.91867	0.998543	T/ILC	CD8+ T	CD8+ Trm	Mixed
RAD18	ses_cd:is_ti	0.00561596	ns	0.918701	0.998543	T/ILC	CD8+ T	CD8+ Trm	Mixed
BSG	ses_cd:is_ti	-0.00562758	ns	0.918739	0.998543	T/ILC	CD8+ T	CD8+ Trm	Mixed
PTBP3	ses_cd:is_ti	-0.00251378	ns	0.91892	0.998543	T/ILC	CD8+ T	CD8+ Trm	Mixed
MED31	ses_cd:is_ti	0.00456289	ns	0.918978	0.998543	T/ILC	CD8+ T	CD8+ Trm	Mixed
AC073842.2	ses_cd:is_ti	-0.00721832	ns	0.919073	0.998543	T/ILC	CD8+ T	CD8+ Trm	Mixed
VSIG1	ses_cd:is_ti	0.00906464	ns	0.919133	0.998543	T/ILC	CD8+ T	CD8+ Trm	Mixed
EXOSC5	ses_cd:is_ti	0.00545794	ns	0.919135	0.998543	T/ILC	CD8+ T	CD8+ Trm	Mixed
STK40	ses_cd:is_ti	0.00463085	ns	0.91934	0.998543	T/ILC	CD8+ T	CD8+ Trm	Mixed
C16orf58	ses_cd:is_ti	0.00608604	ns	0.91948	0.998543	T/ILC	CD8+ T	CD8+ Trm	Mixed
ERCC3	ses_cd:is_ti	0.00465642	ns	0.919521	0.998543	T/ILC	CD8+ T	CD8+ Trm	Mixed
CCDC134	ses_cd:is_ti	-0.00669158	ns	0.919582	0.998543	T/ILC	CD8+ T	CD8+ Trm	Mixed
PDXDC1	ses_cd:is_ti	0.00888731	ns	0.919587	0.998543	T/ILC	CD8+ T	CD8+ Trm	Mixed
VARS2	ses_cd:is_ti	0.00781167	ns	0.919606	0.998543	T/ILC	CD8+ T	CD8+ Trm	Mixed
HIST1H1B	ses_cd:is_ti	-0.010866	ns	0.919835	0.998543	T/ILC	CD8+ T	CD8+ Trm	Mixed
GPR160	ses_cd:is_ti	-0.0122	ns	0.919944	0.998543	T/ILC	CD8+ T	CD8+ Trm	Mixed
TPGS2	ses_cd:is_ti	0.00396602	ns	0.920128	0.998543	T/ILC	CD8+ T	CD8+ Trm	Mixed
SELL	ses_cd:is_ti	0.00979853	ns	0.920159	0.998543	T/ILC	CD8+ T	CD8+ Trm	Mixed
GPBP1L1	ses_cd:is_ti	0.00304795	ns	0.920187	0.998543	T/ILC	CD8+ T	CD8+ Trm	Mixed
RAB11FIP2	ses_cd:is_ti	-0.00432232	ns	0.920442	0.998543	T/ILC	CD8+ T	CD8+ Trm	Mixed
STK10	ses_cd:is_ti	0.00223624	ns	0.920658	0.998543	T/ILC	CD8+ T	CD8+ Trm	Mixed
TMEM187	ses_cd:is_ti	-0.00615591	ns	0.920672	0.998543	T/ILC	CD8+ T	CD8+ Trm	Mixed
KLF16	ses_cd:is_ti	0.00689283	ns	0.920677	0.998543	T/ILC	CD8+ T	CD8+ Trm	Mixed
CHORDC1	ses_cd:is_ti	0.00293797	ns	0.921093	0.998543	T/ILC	CD8+ T	CD8+ Trm	Mixed
AFG3L2	ses_cd:is_ti	-0.00418321	ns	0.92111	0.998543	T/ILC	CD8+ T	CD8+ Trm	Mixed
CYTH4	ses_cd:is_ti	-0.00435213	ns	0.921328	0.998543	T/ILC	CD8+ T	CD8+ Trm	Mixed
UBE2G2	ses_cd:is_ti	-0.00279963	ns	0.921331	0.998543	T/ILC	CD8+ T	CD8+ Trm	Mixed
ZBTB33	ses_cd:is_ti	0.00619324	ns	0.92136	0.998543	T/ILC	CD8+ T	CD8+ Trm	Mixed
ZRANB1	ses_cd:is_ti	-0.00446177	ns	0.921414	0.998543	T/ILC	CD8+ T	CD8+ Trm	Mixed
MTHFS	ses_cd:is_ti	-0.00638892	ns	0.921518	0.998543	T/ILC	CD8+ T	CD8+ Trm	Mixed
ALDH9A1	ses_cd:is_ti	-0.00393546	ns	0.921549	0.998543	T/ILC	CD8+ T	CD8+ Trm	Mixed
NCBP1	ses_cd:is_ti	-0.00374245	ns	0.921641	0.998543	T/ILC	CD8+ T	CD8+ Trm	Mixed
NDUFAF2	ses_cd:is_ti	0.00317227	ns	0.921778	0.998543	T/ILC	CD8+ T	CD8+ Trm	Mixed
DEK	ses_cd:is_ti	0.00276227	ns	0.92187	0.998543	T/ILC	CD8+ T	CD8+ Trm	Mixed
KCNA2	ses_cd:is_ti	-0.00793127	ns	0.921948	0.998543	T/ILC	CD8+ T	CD8+ Trm	Mixed
CHCHD1	ses_cd:is_ti	0.00454458	ns	0.922	0.998543	T/ILC	CD8+ T	CD8+ Trm	Mixed
TAX1BP3	ses_cd:is_ti	-0.0115198	ns	0.922083	0.998543	T/ILC	CD8+ T	CD8+ Trm	Mixed
HIGD1A	ses_cd:is_ti	0.00691007	ns	0.92211	0.998543	T/ILC	CD8+ T	CD8+ Trm	Mixed
AP4B1	ses_cd:is_ti	-0.00483811	ns	0.922112	0.998543	T/ILC	CD8+ T	CD8+ Trm	Mixed
AP5Z1	ses_cd:is_ti	-0.00421046	ns	0.922125	0.998543	T/ILC	CD8+ T	CD8+ Trm	Mixed
AKAP7	ses_cd:is_ti	-0.00335144	ns	0.922166	0.998543	T/ILC	CD8+ T	CD8+ Trm	Mixed
CCDC50	ses_cd:is_ti	0.0068665	ns	0.922256	0.998543	T/ILC	CD8+ T	CD8+ Trm	Mixed
ZMYND8	ses_cd:is_ti	0.00349519	ns	0.922293	0.998543	T/ILC	CD8+ T	CD8+ Trm	Mixed
STK19	ses_cd:is_ti	-0.00518119	ns	0.922296	0.998543	T/ILC	CD8+ T	CD8+ Trm	Mixed
SELPLG	ses_cd:is_ti	-0.00285574	ns	0.92239	0.998543	T/ILC	CD8+ T	CD8+ Trm	Mixed
AC024267.4	ses_cd:is_ti	-0.00664977	ns	0.922433	0.998543	T/ILC	CD8+ T	CD8+ Trm	Mixed
TRAPPC6A	ses_cd:is_ti	0.00321899	ns	0.922503	0.998543	T/ILC	CD8+ T	CD8+ Trm	Mixed
AC104389.4	ses_cd:is_ti	-0.00759428	ns	0.9226	0.998543	T/ILC	CD8+ T	CD8+ Trm	Mixed
EFCAB11	ses_cd:is_ti	-0.00804916	ns	0.92262	0.998543	T/ILC	CD8+ T	CD8+ Trm	Mixed
SPIRE1	ses_cd:is_ti	-0.00793085	ns	0.922792	0.998543	T/ILC	CD8+ T	CD8+ Trm	Mixed
MPG	ses_cd:is_ti	-0.00436465	ns	0.922873	0.998543	T/ILC	CD8+ T	CD8+ Trm	Mixed
PTCH1	ses_cd:is_ti	-0.00578509	ns	0.923042	0.998543	T/ILC	CD8+ T	CD8+ Trm	Mixed
PDE4A	ses_cd:is_ti	0.00664493	ns	0.923346	0.998543	T/ILC	CD8+ T	CD8+ Trm	Mixed
IPPK	ses_cd:is_ti	0.00579083	ns	0.923368	0.998543	T/ILC	CD8+ T	CD8+ Trm	Mixed
LIPE	ses_cd:is_ti	0.00654197	ns	0.923374	0.998543	T/ILC	CD8+ T	CD8+ Trm	Mixed
DZANK1	ses_cd:is_ti	0.00564924	ns	0.923493	0.998543	T/ILC	CD8+ T	CD8+ Trm	Mixed
FCHSD2	ses_cd:is_ti	-0.00295185	ns	0.923607	0.998543	T/ILC	CD8+ T	CD8+ Trm	Mixed
AP000311.1	ses_cd:is_ti	0.0125764	ns	0.924135	0.998543	T/ILC	CD8+ T	CD8+ Trm	Mixed
EXD3	ses_cd:is_ti	-0.00613613	ns	0.924215	0.998543	T/ILC	CD8+ T	CD8+ Trm	Mixed
NAA38	ses_cd:is_ti	-0.00303321	ns	0.924241	0.998543	T/ILC	CD8+ T	CD8+ Trm	Mixed
TMEM244	ses_cd:is_ti	0.00716061	ns	0.924498	0.998543	T/ILC	CD8+ T	CD8+ Trm	Mixed
DCTN1	ses_cd:is_ti	0.0047425	ns	0.924553	0.998543	T/ILC	CD8+ T	CD8+ Trm	Mixed
GTSF1	ses_cd:is_ti	0.00643349	ns	0.924719	0.998543	T/ILC	CD8+ T	CD8+ Trm	Mixed
DYRK1B	ses_cd:is_ti	0.00740776	ns	0.924958	0.998543	T/ILC	CD8+ T	CD8+ Trm	Mixed
DUT	ses_cd:is_ti	0.00302764	ns	0.92513	0.998543	T/ILC	CD8+ T	CD8+ Trm	Mixed
FBF1	ses_cd:is_ti	0.00594554	ns	0.925188	0.998543	T/ILC	CD8+ T	CD8+ Trm	Mixed
WDR63	ses_cd:is_ti	-0.00534383	ns	0.925248	0.998543	T/ILC	CD8+ T	CD8+ Trm	Mixed
RGL2	ses_cd:is_ti	0.00559616	ns	0.925279	0.998543	T/ILC	CD8+ T	CD8+ Trm	Mixed
SDHAF1	ses_cd:is_ti	0.0052331	ns	0.925397	0.998543	T/ILC	CD8+ T	CD8+ Trm	Mixed
HSPA5	ses_cd:is_ti	0.00430638	ns	0.925462	0.998543	T/ILC	CD8+ T	CD8+ Trm	Mixed
EIF3C	ses_cd:is_ti	0.00617002	ns	0.925521	0.998543	T/ILC	CD8+ T	CD8+ Trm	Mixed
COQ10A	ses_cd:is_ti	-0.00476797	ns	0.92553	0.998543	T/ILC	CD8+ T	CD8+ Trm	Mixed
BRWD1	ses_cd:is_ti	-0.00243945	ns	0.925534	0.998543	T/ILC	CD8+ T	CD8+ Trm	Mixed
IFT172	ses_cd:is_ti	-0.00872566	ns	0.925618	0.998543	T/ILC	CD8+ T	CD8+ Trm	Mixed
ZFP36L1	ses_cd:is_ti	0.00254204	ns	0.925832	0.998543	T/ILC	CD8+ T	CD8+ Trm	Mixed
TMEM69	ses_cd:is_ti	0.00411804	ns	0.925913	0.998543	T/ILC	CD8+ T	CD8+ Trm	Mixed
LRRIQ3	ses_cd:is_ti	-0.00677957	ns	0.925942	0.998543	T/ILC	CD8+ T	CD8+ Trm	Mixed
KDM7A	ses_cd:is_ti	0.00465673	ns	0.926075	0.998543	T/ILC	CD8+ T	CD8+ Trm	Mixed
MLLT11	ses_cd:is_ti	0.00471278	ns	0.926127	0.998543	T/ILC	CD8+ T	CD8+ Trm	Mixed
IGHA1	ses_cd:is_ti	0.0156106	ns	0.926167	0.998543	T/ILC	CD8+ T	CD8+ Trm	Mixed
ELAC1	ses_cd:is_ti	0.0065479	ns	0.926327	0.998543	T/ILC	CD8+ T	CD8+ Trm	Mixed
ZNF510	ses_cd:is_ti	-0.00472469	ns	0.926354	0.998543	T/ILC	CD8+ T	CD8+ Trm	Mixed
SGO1	ses_cd:is_ti	0.00843957	ns	0.926516	0.998543	T/ILC	CD8+ T	CD8+ Trm	Mixed
ZNF490	ses_cd:is_ti	-0.00505107	ns	0.926659	0.998543	T/ILC	CD8+ T	CD8+ Trm	Mixed
SMARCA2	ses_cd:is_ti	0.00223389	ns	0.926751	0.998543	T/ILC	CD8+ T	CD8+ Trm	Mixed
BAIAP3	ses_cd:is_ti	-0.00728735	ns	0.926809	0.998543	T/ILC	CD8+ T	CD8+ Trm	Mixed
DIDO1	ses_cd:is_ti	0.00229867	ns	0.926815	0.998543	T/ILC	CD8+ T	CD8+ Trm	Mixed
EXOSC1	ses_cd:is_ti	0.00314024	ns	0.926898	0.998543	T/ILC	CD8+ T	CD8+ Trm	Mixed
FBXL20	ses_cd:is_ti	0.00377908	ns	0.926902	0.998543	T/ILC	CD8+ T	CD8+ Trm	Mixed
HTT	ses_cd:is_ti	0.00289513	ns	0.92705	0.998543	T/ILC	CD8+ T	CD8+ Trm	Mixed
TPRN	ses_cd:is_ti	0.0117342	ns	0.927069	0.998543	T/ILC	CD8+ T	CD8+ Trm	Mixed
EPN1	ses_cd:is_ti	-0.00914385	ns	0.927074	0.998543	T/ILC	CD8+ T	CD8+ Trm	Mixed
FAM174B	ses_cd:is_ti	0.00815034	ns	0.927189	0.998543	T/ILC	CD8+ T	CD8+ Trm	Mixed
SLFN13	ses_cd:is_ti	0.00528035	ns	0.927247	0.998543	T/ILC	CD8+ T	CD8+ Trm	Mixed
C19orf12	ses_cd:is_ti	-0.00345829	ns	0.927297	0.998543	T/ILC	CD8+ T	CD8+ Trm	Mixed
STRN4	ses_cd:is_ti	0.0053767	ns	0.927433	0.998543	T/ILC	CD8+ T	CD8+ Trm	Mixed
GUF1	ses_cd:is_ti	-0.0040585	ns	0.92745	0.998543	T/ILC	CD8+ T	CD8+ Trm	Mixed
GRHPR	ses_cd:is_ti	-0.00423432	ns	0.927543	0.998543	T/ILC	CD8+ T	CD8+ Trm	Mixed
CHMP4B	ses_cd:is_ti	0.00433744	ns	0.92771	0.998543	T/ILC	CD8+ T	CD8+ Trm	Mixed
Z93241.1	ses_cd:is_ti	0.00728035	ns	0.927719	0.998543	T/ILC	CD8+ T	CD8+ Trm	Mixed
GDAP2	ses_cd:is_ti	-0.00363563	ns	0.92772	0.998543	T/ILC	CD8+ T	CD8+ Trm	Mixed
NSUN2	ses_cd:is_ti	0.00366723	ns	0.927799	0.998543	T/ILC	CD8+ T	CD8+ Trm	Mixed
METTL3	ses_cd:is_ti	0.00356429	ns	0.92788	0.998543	T/ILC	CD8+ T	CD8+ Trm	Mixed
C9orf3	ses_cd:is_ti	-0.00486136	ns	0.927984	0.998543	T/ILC	CD8+ T	CD8+ Trm	Mixed
AC010226.1	ses_cd:is_ti	0.00646106	ns	0.928068	0.998543	T/ILC	CD8+ T	CD8+ Trm	Mixed
NR2C2	ses_cd:is_ti	0.00275245	ns	0.928076	0.998543	T/ILC	CD8+ T	CD8+ Trm	Mixed
LRRC8B	ses_cd:is_ti	-0.00432532	ns	0.928084	0.998543	T/ILC	CD8+ T	CD8+ Trm	Mixed
PEX14	ses_cd:is_ti	0.00323914	ns	0.928131	0.998543	T/ILC	CD8+ T	CD8+ Trm	Mixed
ZNF197	ses_cd:is_ti	-0.00480046	ns	0.928238	0.998543	T/ILC	CD8+ T	CD8+ Trm	Mixed
DHX29	ses_cd:is_ti	-0.00346751	ns	0.928313	0.998543	T/ILC	CD8+ T	CD8+ Trm	Mixed
BCKDK	ses_cd:is_ti	-0.00634679	ns	0.92841	0.998543	T/ILC	CD8+ T	CD8+ Trm	Mixed
TMCO6	ses_cd:is_ti	-0.00504718	ns	0.928538	0.998543	T/ILC	CD8+ T	CD8+ Trm	Mixed
CNOT7	ses_cd:is_ti	-0.00234946	ns	0.928603	0.998543	T/ILC	CD8+ T	CD8+ Trm	Mixed
NINJ2	ses_cd:is_ti	0.00621068	ns	0.928632	0.998543	T/ILC	CD8+ T	CD8+ Trm	Mixed
XPC	ses_cd:is_ti	0.00315872	ns	0.928666	0.998543	T/ILC	CD8+ T	CD8+ Trm	Mixed
LINC02256	ses_cd:is_ti	0.00496975	ns	0.928723	0.998543	T/ILC	CD8+ T	CD8+ Trm	Mixed
ZNF805	ses_cd:is_ti	0.0051798	ns	0.928757	0.998543	T/ILC	CD8+ T	CD8+ Trm	Mixed
FAM189B	ses_cd:is_ti	-0.007647	ns	0.928769	0.998543	T/ILC	CD8+ T	CD8+ Trm	Mixed
SNRPD3	ses_cd:is_ti	0.00274731	ns	0.928873	0.998543	T/ILC	CD8+ T	CD8+ Trm	Mixed
UVRAG	ses_cd:is_ti	-0.00263298	ns	0.928888	0.998543	T/ILC	CD8+ T	CD8+ Trm	Mixed
ASCC3	ses_cd:is_ti	0.00243279	ns	0.928919	0.998543	T/ILC	CD8+ T	CD8+ Trm	Mixed
TBL1X	ses_cd:is_ti	0.00317858	ns	0.92894	0.998543	T/ILC	CD8+ T	CD8+ Trm	Mixed
AC087501.1	ses_cd:is_ti	0.00686771	ns	0.928949	0.998543	T/ILC	CD8+ T	CD8+ Trm	Mixed
MEI1	ses_cd:is_ti	-0.00331429	ns	0.929036	0.998543	T/ILC	CD8+ T	CD8+ Trm	Mixed
ABCC1	ses_cd:is_ti	0.00298497	ns	0.929138	0.998543	T/ILC	CD8+ T	CD8+ Trm	Mixed
ALKBH4	ses_cd:is_ti	-0.00458652	ns	0.929245	0.998543	T/ILC	CD8+ T	CD8+ Trm	Mixed
ELK3	ses_cd:is_ti	-0.00395507	ns	0.929414	0.998543	T/ILC	CD8+ T	CD8+ Trm	Mixed
XIST	ses_cd:is_ti	-0.00281426	ns	0.92955	0.998543	T/ILC	CD8+ T	CD8+ Trm	Mixed
ELOF1	ses_cd:is_ti	-0.00360133	ns	0.929551	0.998543	T/ILC	CD8+ T	CD8+ Trm	Mixed
DTYMK	ses_cd:is_ti	0.00503799	ns	0.929696	0.998543	T/ILC	CD8+ T	CD8+ Trm	Mixed
CCDC22	ses_cd:is_ti	0.00510593	ns	0.929908	0.998543	T/ILC	CD8+ T	CD8+ Trm	Mixed
SLC35A5	ses_cd:is_ti	0.00412958	ns	0.92995	0.998543	T/ILC	CD8+ T	CD8+ Trm	Mixed
PCED1B	ses_cd:is_ti	-0.00215351	ns	0.930072	0.998543	T/ILC	CD8+ T	CD8+ Trm	Mixed
DOCK5	ses_cd:is_ti	-0.0112402	ns	0.930487	0.998543	T/ILC	CD8+ T	CD8+ Trm	Mixed
THOC2	ses_cd:is_ti	0.00253744	ns	0.930669	0.998543	T/ILC	CD8+ T	CD8+ Trm	Mixed
TBC1D5	ses_cd:is_ti	-0.00235394	ns	0.930708	0.998543	T/ILC	CD8+ T	CD8+ Trm	Mixed
GCC2-AS1	ses_cd:is_ti	0.00655563	ns	0.930736	0.998543	T/ILC	CD8+ T	CD8+ Trm	Mixed
NUDT13	ses_cd:is_ti	-0.00540959	ns	0.930771	0.998543	T/ILC	CD8+ T	CD8+ Trm	Mixed
CLMP	ses_cd:is_ti	0.0061129	ns	0.930818	0.998543	T/ILC	CD8+ T	CD8+ Trm	Mixed
IKZF5	ses_cd:is_ti	-0.00363512	ns	0.930911	0.998543	T/ILC	CD8+ T	CD8+ Trm	Mixed
GCNT7	ses_cd:is_ti	-0.00572958	ns	0.93109	0.998543	T/ILC	CD8+ T	CD8+ Trm	Mixed
MGAT5	ses_cd:is_ti	0.00258141	ns	0.931131	0.998543	T/ILC	CD8+ T	CD8+ Trm	Mixed
GMPR2	ses_cd:is_ti	0.00413858	ns	0.93117	0.998543	T/ILC	CD8+ T	CD8+ Trm	Mixed
MAST4	ses_cd:is_ti	-0.00410391	ns	0.931391	0.998543	T/ILC	CD8+ T	CD8+ Trm	Mixed
AC073896.1	ses_cd:is_ti	-0.00626568	ns	0.931398	0.998543	T/ILC	CD8+ T	CD8+ Trm	Mixed
MTCH2	ses_cd:is_ti	-0.00447251	ns	0.931414	0.998543	T/ILC	CD8+ T	CD8+ Trm	Mixed
TG	ses_cd:is_ti	-0.00503805	ns	0.931523	0.998543	T/ILC	CD8+ T	CD8+ Trm	Mixed
LENG8-AS1	ses_cd:is_ti	-0.0047113	ns	0.931699	0.998543	T/ILC	CD8+ T	CD8+ Trm	Mixed
GPR137B	ses_cd:is_ti	0.00414665	ns	0.931733	0.998543	T/ILC	CD8+ T	CD8+ Trm	Mixed
ACAT1	ses_cd:is_ti	-0.00346824	ns	0.931735	0.998543	T/ILC	CD8+ T	CD8+ Trm	Mixed
KHDC4	ses_cd:is_ti	0.00363606	ns	0.931879	0.998543	T/ILC	CD8+ T	CD8+ Trm	Mixed
MAFK	ses_cd:is_ti	0.00757621	ns	0.931918	0.998543	T/ILC	CD8+ T	CD8+ Trm	Mixed
DGLUCY	ses_cd:is_ti	0.00310398	ns	0.932181	0.998543	T/ILC	CD8+ T	CD8+ Trm	Mixed
NAA60	ses_cd:is_ti	-0.00454334	ns	0.932229	0.998543	T/ILC	CD8+ T	CD8+ Trm	Mixed
EFCAB14	ses_cd:is_ti	0.00294142	ns	0.932256	0.998543	T/ILC	CD8+ T	CD8+ Trm	Mixed
RALGDS	ses_cd:is_ti	-0.00310379	ns	0.932304	0.998543	T/ILC	CD8+ T	CD8+ Trm	Mixed
MAP3K12	ses_cd:is_ti	0.00565395	ns	0.932494	0.998543	T/ILC	CD8+ T	CD8+ Trm	Mixed
PRKCQ	ses_cd:is_ti	-0.00190811	ns	0.932496	0.998543	T/ILC	CD8+ T	CD8+ Trm	Mixed
TTC33	ses_cd:is_ti	-0.00366001	ns	0.932532	0.998543	T/ILC	CD8+ T	CD8+ Trm	Mixed
MRPS28	ses_cd:is_ti	0.00538422	ns	0.932688	0.998543	T/ILC	CD8+ T	CD8+ Trm	Mixed
FTX	ses_cd:is_ti	0.00207316	ns	0.932714	0.998543	T/ILC	CD8+ T	CD8+ Trm	Mixed
BRD3OS	ses_cd:is_ti	0.00478524	ns	0.932752	0.998543	T/ILC	CD8+ T	CD8+ Trm	Mixed
AC004918.1	ses_cd:is_ti	-0.00650159	ns	0.932768	0.998543	T/ILC	CD8+ T	CD8+ Trm	Mixed
DYRK2	ses_cd:is_ti	0.00398787	ns	0.932822	0.998543	T/ILC	CD8+ T	CD8+ Trm	Mixed
CCNT2	ses_cd:is_ti	-0.0025741	ns	0.932902	0.998543	T/ILC	CD8+ T	CD8+ Trm	Mixed
GAPDH	ses_cd:is_ti	0.00298783	ns	0.932951	0.998543	T/ILC	CD8+ T	CD8+ Trm	Mixed
SSFA2	ses_cd:is_ti	-0.00794012	ns	0.93297	0.998543	T/ILC	CD8+ T	CD8+ Trm	Mixed
MRPL50	ses_cd:is_ti	-0.00343625	ns	0.932988	0.998543	T/ILC	CD8+ T	CD8+ Trm	Mixed
CNTD1	ses_cd:is_ti	-0.00607684	ns	0.933019	0.998543	T/ILC	CD8+ T	CD8+ Trm	Mixed
AC099063.1	ses_cd:is_ti	0.00608946	ns	0.933083	0.998543	T/ILC	CD8+ T	CD8+ Trm	Mixed
SDCBP	ses_cd:is_ti	0.00265218	ns	0.933098	0.998543	T/ILC	CD8+ T	CD8+ Trm	Mixed
RIT1	ses_cd:is_ti	-0.00385781	ns	0.933156	0.998543	T/ILC	CD8+ T	CD8+ Trm	Mixed
FUT10	ses_cd:is_ti	-0.00642997	ns	0.933279	0.998543	T/ILC	CD8+ T	CD8+ Trm	Mixed
NBL1	ses_cd:is_ti	-0.0120598	ns	0.933406	0.998543	T/ILC	CD8+ T	CD8+ Trm	Mixed
TXNDC9	ses_cd:is_ti	0.00360368	ns	0.933477	0.998543	T/ILC	CD8+ T	CD8+ Trm	Mixed
ZNF16	ses_cd:is_ti	0.00584115	ns	0.933499	0.998543	T/ILC	CD8+ T	CD8+ Trm	Mixed
MAN1A2	ses_cd:is_ti	0.00225516	ns	0.93359	0.998543	T/ILC	CD8+ T	CD8+ Trm	Mixed
TRGV3	ses_cd:is_ti	0.00648965	ns	0.933612	0.998543	T/ILC	CD8+ T	CD8+ Trm	Mixed
SEPSECS	ses_cd:is_ti	-0.00489747	ns	0.933805	0.998543	T/ILC	CD8+ T	CD8+ Trm	Mixed
WDR54	ses_cd:is_ti	0.00395331	ns	0.934005	0.998543	T/ILC	CD8+ T	CD8+ Trm	Mixed
AC096558.2	ses_cd:is_ti	-0.00453734	ns	0.934086	0.998543	T/ILC	CD8+ T	CD8+ Trm	Mixed
BLVRB	ses_cd:is_ti	-0.00735869	ns	0.934244	0.998543	T/ILC	CD8+ T	CD8+ Trm	Mixed
USP27X	ses_cd:is_ti	0.00590452	ns	0.93457	0.998543	T/ILC	CD8+ T	CD8+ Trm	Mixed
AP5B1	ses_cd:is_ti	0.00556811	ns	0.934683	0.998543	T/ILC	CD8+ T	CD8+ Trm	Mixed
SLC39A13	ses_cd:is_ti	-0.00530654	ns	0.934787	0.998543	T/ILC	CD8+ T	CD8+ Trm	Mixed
DYNLL2	ses_cd:is_ti	-0.0045721	ns	0.934801	0.998543	T/ILC	CD8+ T	CD8+ Trm	Mixed
MSH2	ses_cd:is_ti	-0.00321528	ns	0.934897	0.998543	T/ILC	CD8+ T	CD8+ Trm	Mixed
IFNGR2	ses_cd:is_ti	-0.00397301	ns	0.934931	0.998543	T/ILC	CD8+ T	CD8+ Trm	Mixed
CTDSP2	ses_cd:is_ti	-0.00343724	ns	0.934945	0.998543	T/ILC	CD8+ T	CD8+ Trm	Mixed
EWSR1	ses_cd:is_ti	0.00277033	ns	0.934945	0.998543	T/ILC	CD8+ T	CD8+ Trm	Mixed
FAR2	ses_cd:is_ti	0.00867761	ns	0.935042	0.998543	T/ILC	CD8+ T	CD8+ Trm	Mixed
GRIPAP1	ses_cd:is_ti	0.00320447	ns	0.935062	0.998543	T/ILC	CD8+ T	CD8+ Trm	Mixed
MAP2K1	ses_cd:is_ti	0.00223363	ns	0.935146	0.998543	T/ILC	CD8+ T	CD8+ Trm	Mixed
GEMIN7	ses_cd:is_ti	0.00556906	ns	0.935474	0.998543	T/ILC	CD8+ T	CD8+ Trm	Mixed
CENPQ	ses_cd:is_ti	0.00549642	ns	0.935491	0.998543	T/ILC	CD8+ T	CD8+ Trm	Mixed
RMND5B	ses_cd:is_ti	-0.00460613	ns	0.935772	0.998543	T/ILC	CD8+ T	CD8+ Trm	Mixed
SEC22C	ses_cd:is_ti	-0.00302947	ns	0.935941	0.998543	T/ILC	CD8+ T	CD8+ Trm	Mixed
UBE2E1	ses_cd:is_ti	-0.00266012	ns	0.935985	0.998543	T/ILC	CD8+ T	CD8+ Trm	Mixed
ZNF746	ses_cd:is_ti	-0.00463166	ns	0.936029	0.998543	T/ILC	CD8+ T	CD8+ Trm	Mixed
AL024508.1	ses_cd:is_ti	0.00536257	ns	0.936083	0.998543	T/ILC	CD8+ T	CD8+ Trm	Mixed
GPR155	ses_cd:is_ti	0.00351622	ns	0.93613	0.998543	T/ILC	CD8+ T	CD8+ Trm	Mixed
CDK8	ses_cd:is_ti	0.00293666	ns	0.936199	0.998543	T/ILC	CD8+ T	CD8+ Trm	Mixed
PPIG	ses_cd:is_ti	-0.00157707	ns	0.936261	0.998543	T/ILC	CD8+ T	CD8+ Trm	Mixed
JUN	ses_cd:is_ti	0.00509633	ns	0.936264	0.998543	T/ILC	CD8+ T	CD8+ Trm	Mixed
AC104461.1	ses_cd:is_ti	0.00612465	ns	0.936267	0.998543	T/ILC	CD8+ T	CD8+ Trm	Mixed
AL451074.2	ses_cd:is_ti	-0.00610457	ns	0.936472	0.998543	T/ILC	CD8+ T	CD8+ Trm	Mixed
HIVEP2	ses_cd:is_ti	0.00211149	ns	0.93653	0.998543	T/ILC	CD8+ T	CD8+ Trm	Mixed
NOC4L	ses_cd:is_ti	0.00549417	ns	0.936631	0.998543	T/ILC	CD8+ T	CD8+ Trm	Mixed
SPRYD7	ses_cd:is_ti	-0.00435925	ns	0.93675	0.998543	T/ILC	CD8+ T	CD8+ Trm	Mixed
DNAAF2	ses_cd:is_ti	-0.0036639	ns	0.936815	0.998543	T/ILC	CD8+ T	CD8+ Trm	Mixed
CBX3	ses_cd:is_ti	-0.00209682	ns	0.936823	0.998543	T/ILC	CD8+ T	CD8+ Trm	Mixed
WAPL	ses_cd:is_ti	0.00171477	ns	0.936861	0.998543	T/ILC	CD8+ T	CD8+ Trm	Mixed
G2E3-AS1	ses_cd:is_ti	-0.0055165	ns	0.936911	0.998543	T/ILC	CD8+ T	CD8+ Trm	Mixed
ZNF766	ses_cd:is_ti	0.00225486	ns	0.936945	0.998543	T/ILC	CD8+ T	CD8+ Trm	Mixed
SLAMF1	ses_cd:is_ti	-0.00316089	ns	0.937013	0.998543	T/ILC	CD8+ T	CD8+ Trm	Mixed
CERKL	ses_cd:is_ti	0.00526756	ns	0.93702	0.998543	T/ILC	CD8+ T	CD8+ Trm	Mixed
IL10RB-DT	ses_cd:is_ti	-0.00583758	ns	0.937023	0.998543	T/ILC	CD8+ T	CD8+ Trm	Mixed
CCDC47	ses_cd:is_ti	0.00342131	ns	0.937028	0.998543	T/ILC	CD8+ T	CD8+ Trm	Mixed
DUSP11	ses_cd:is_ti	-0.00280643	ns	0.937172	0.998543	T/ILC	CD8+ T	CD8+ Trm	Mixed
ARHGAP11A	ses_cd:is_ti	0.00887894	ns	0.937351	0.998543	T/ILC	CD8+ T	CD8+ Trm	Mixed
FOXO3	ses_cd:is_ti	-0.00296749	ns	0.937422	0.998543	T/ILC	CD8+ T	CD8+ Trm	Mixed
RNF103	ses_cd:is_ti	0.0103599	ns	0.937508	0.998543	T/ILC	CD8+ T	CD8+ Trm	Mixed
ZNF460-AS1	ses_cd:is_ti	0.00469048	ns	0.937678	0.998543	T/ILC	CD8+ T	CD8+ Trm	Mixed
ZNF333	ses_cd:is_ti	0.00420624	ns	0.93777	0.998543	T/ILC	CD8+ T	CD8+ Trm	Mixed
RHD	ses_cd:is_ti	0.00747847	ns	0.937795	0.998543	T/ILC	CD8+ T	CD8+ Trm	Mixed
SIN3A	ses_cd:is_ti	0.00224064	ns	0.937827	0.998543	T/ILC	CD8+ T	CD8+ Trm	Mixed
CEPT1	ses_cd:is_ti	0.00239958	ns	0.937898	0.998543	T/ILC	CD8+ T	CD8+ Trm	Mixed
NADK	ses_cd:is_ti	0.00422982	ns	0.938152	0.998543	T/ILC	CD8+ T	CD8+ Trm	Mixed
PCBD2	ses_cd:is_ti	0.0039744	ns	0.938276	0.998543	T/ILC	CD8+ T	CD8+ Trm	Mixed
AC005498.3	ses_cd:is_ti	0.00559273	ns	0.938304	0.998543	T/ILC	CD8+ T	CD8+ Trm	Mixed
KBTBD2	ses_cd:is_ti	0.00287346	ns	0.938331	0.998543	T/ILC	CD8+ T	CD8+ Trm	Mixed
ATG4C	ses_cd:is_ti	0.00340237	ns	0.938588	0.998543	T/ILC	CD8+ T	CD8+ Trm	Mixed
CD3EAP	ses_cd:is_ti	-0.0063522	ns	0.938648	0.998543	T/ILC	CD8+ T	CD8+ Trm	Mixed
FBXL19	ses_cd:is_ti	-0.00521473	ns	0.938765	0.998543	T/ILC	CD8+ T	CD8+ Trm	Mixed
TENT5C	ses_cd:is_ti	0.00533445	ns	0.938801	0.998543	T/ILC	CD8+ T	CD8+ Trm	Mixed
MEX3C	ses_cd:is_ti	-0.00329369	ns	0.938805	0.998543	T/ILC	CD8+ T	CD8+ Trm	Mixed
ZDHHC24	ses_cd:is_ti	-0.0035459	ns	0.938829	0.998543	T/ILC	CD8+ T	CD8+ Trm	Mixed
AC025159.1	ses_cd:is_ti	0.00358321	ns	0.938866	0.998543	T/ILC	CD8+ T	CD8+ Trm	Mixed
HECTD2	ses_cd:is_ti	-0.00686953	ns	0.939035	0.998543	T/ILC	CD8+ T	CD8+ Trm	Mixed
SERTAD3	ses_cd:is_ti	-0.00561178	ns	0.939126	0.998543	T/ILC	CD8+ T	CD8+ Trm	Mixed
SNRNP70	ses_cd:is_ti	0.00216514	ns	0.939136	0.998543	T/ILC	CD8+ T	CD8+ Trm	Mixed
TBXA2R	ses_cd:is_ti	-0.00533555	ns	0.939144	0.998543	T/ILC	CD8+ T	CD8+ Trm	Mixed
EOMES	ses_cd:is_ti	0.00698518	ns	0.939171	0.998543	T/ILC	CD8+ T	CD8+ Trm	Mixed
WHRN	ses_cd:is_ti	0.00624563	ns	0.939178	0.998543	T/ILC	CD8+ T	CD8+ Trm	Mixed
TNFRSF14	ses_cd:is_ti	-0.00283168	ns	0.939186	0.998543	T/ILC	CD8+ T	CD8+ Trm	Mixed
LY96	ses_cd:is_ti	0.00615184	ns	0.939221	0.998543	T/ILC	CD8+ T	CD8+ Trm	Mixed
DDX18	ses_cd:is_ti	-0.00201784	ns	0.939229	0.998543	T/ILC	CD8+ T	CD8+ Trm	Mixed
ARID4A	ses_cd:is_ti	0.00207425	ns	0.93943	0.998543	T/ILC	CD8+ T	CD8+ Trm	Mixed
SASS6	ses_cd:is_ti	-0.0041919	ns	0.939493	0.998543	T/ILC	CD8+ T	CD8+ Trm	Mixed
CDC27	ses_cd:is_ti	-0.0023234	ns	0.939511	0.998543	T/ILC	CD8+ T	CD8+ Trm	Mixed
RPP30	ses_cd:is_ti	0.00264269	ns	0.939512	0.998543	T/ILC	CD8+ T	CD8+ Trm	Mixed
SNX8	ses_cd:is_ti	-0.00555752	ns	0.939541	0.998543	T/ILC	CD8+ T	CD8+ Trm	Mixed
ECHS1	ses_cd:is_ti	0.00638519	ns	0.939659	0.998543	T/ILC	CD8+ T	CD8+ Trm	Mixed
SLC35F1	ses_cd:is_ti	0.00650025	ns	0.939703	0.998543	T/ILC	CD8+ T	CD8+ Trm	Mixed
FBXL6	ses_cd:is_ti	0.00683387	ns	0.939759	0.998543	T/ILC	CD8+ T	CD8+ Trm	Mixed
NLE1	ses_cd:is_ti	-0.00534621	ns	0.939818	0.998543	T/ILC	CD8+ T	CD8+ Trm	Mixed
SGK1	ses_cd:is_ti	0.00856324	ns	0.939875	0.998543	T/ILC	CD8+ T	CD8+ Trm	Mixed
AC092279.1	ses_cd:is_ti	-0.00544612	ns	0.939901	0.998543	T/ILC	CD8+ T	CD8+ Trm	Mixed
RSBN1	ses_cd:is_ti	0.00206098	ns	0.940006	0.998543	T/ILC	CD8+ T	CD8+ Trm	Mixed
ILF3-DT	ses_cd:is_ti	-0.00357675	ns	0.94004	0.998543	T/ILC	CD8+ T	CD8+ Trm	Mixed
AC091959.3	ses_cd:is_ti	0.00491274	ns	0.940137	0.998543	T/ILC	CD8+ T	CD8+ Trm	Mixed
SUSD4	ses_cd:is_ti	-0.00687685	ns	0.94015	0.998543	T/ILC	CD8+ T	CD8+ Trm	Mixed
APOA1-AS	ses_cd:is_ti	-0.00539507	ns	0.940254	0.998543	T/ILC	CD8+ T	CD8+ Trm	Mixed
POP1	ses_cd:is_ti	0.00512158	ns	0.94026	0.998543	T/ILC	CD8+ T	CD8+ Trm	Mixed
NEDD8	ses_cd:is_ti	0.00236563	ns	0.940265	0.998543	T/ILC	CD8+ T	CD8+ Trm	Mixed
IGBP1	ses_cd:is_ti	-0.00249468	ns	0.940291	0.998543	T/ILC	CD8+ T	CD8+ Trm	Mixed
TTC9	ses_cd:is_ti	-0.00345173	ns	0.940365	0.998543	T/ILC	CD8+ T	CD8+ Trm	Mixed
FAM153A	ses_cd:is_ti	0.00632227	ns	0.940414	0.998543	T/ILC	CD8+ T	CD8+ Trm	Mixed
CAMKMT	ses_cd:is_ti	-0.00244839	ns	0.940421	0.998543	T/ILC	CD8+ T	CD8+ Trm	Mixed
CD27	ses_cd:is_ti	-0.00336608	ns	0.940439	0.998543	T/ILC	CD8+ T	CD8+ Trm	Mixed
POLD1	ses_cd:is_ti	-0.00525941	ns	0.94059	0.998543	T/ILC	CD8+ T	CD8+ Trm	Mixed
GPR63	ses_cd:is_ti	-0.00686882	ns	0.940626	0.998543	T/ILC	CD8+ T	CD8+ Trm	Mixed
BRD7	ses_cd:is_ti	-0.00196437	ns	0.940671	0.998543	T/ILC	CD8+ T	CD8+ Trm	Mixed
PKN2	ses_cd:is_ti	0.00281974	ns	0.940687	0.998543	T/ILC	CD8+ T	CD8+ Trm	Mixed
EAF1-AS1	ses_cd:is_ti	-0.00578038	ns	0.940761	0.998543	T/ILC	CD8+ T	CD8+ Trm	Mixed
UFSP2	ses_cd:is_ti	0.00288794	ns	0.940844	0.998543	T/ILC	CD8+ T	CD8+ Trm	Mixed
CARD8-AS1	ses_cd:is_ti	0.00382583	ns	0.940926	0.998543	T/ILC	CD8+ T	CD8+ Trm	Mixed
SH3BP2	ses_cd:is_ti	0.00414089	ns	0.940938	0.998543	T/ILC	CD8+ T	CD8+ Trm	Mixed
IFNL1	ses_cd:is_ti	0.00584886	ns	0.941015	0.998543	T/ILC	CD8+ T	CD8+ Trm	Mixed
AC093462.1	ses_cd:is_ti	-0.00540964	ns	0.941024	0.998543	T/ILC	CD8+ T	CD8+ Trm	Mixed
TESPA1	ses_cd:is_ti	-0.00311622	ns	0.941067	0.998543	T/ILC	CD8+ T	CD8+ Trm	Mixed
RCN2	ses_cd:is_ti	-0.00272719	ns	0.941273	0.998543	T/ILC	CD8+ T	CD8+ Trm	Mixed
STIM2	ses_cd:is_ti	-0.00186078	ns	0.94142	0.998543	T/ILC	CD8+ T	CD8+ Trm	Mixed
CACNA1D	ses_cd:is_ti	-0.00689716	ns	0.941533	0.998543	T/ILC	CD8+ T	CD8+ Trm	Mixed
C6orf201	ses_cd:is_ti	0.00620926	ns	0.941746	0.998543	T/ILC	CD8+ T	CD8+ Trm	Mixed
FAM184B	ses_cd:is_ti	0.00611794	ns	0.941832	0.998543	T/ILC	CD8+ T	CD8+ Trm	Mixed
AL035587.1	ses_cd:is_ti	-0.00481982	ns	0.941835	0.998543	T/ILC	CD8+ T	CD8+ Trm	Mixed
AC022217.3	ses_cd:is_ti	0.00493124	ns	0.942114	0.998543	T/ILC	CD8+ T	CD8+ Trm	Mixed
IFT122	ses_cd:is_ti	-0.00532919	ns	0.942173	0.998543	T/ILC	CD8+ T	CD8+ Trm	Mixed
TMEM191C	ses_cd:is_ti	0.00478237	ns	0.942188	0.998543	T/ILC	CD8+ T	CD8+ Trm	Mixed
TOP3B	ses_cd:is_ti	-0.00496932	ns	0.942287	0.998543	T/ILC	CD8+ T	CD8+ Trm	Mixed
NIPSNAP3A	ses_cd:is_ti	0.00518617	ns	0.942315	0.998543	T/ILC	CD8+ T	CD8+ Trm	Mixed
CASK	ses_cd:is_ti	-0.00285099	ns	0.942348	0.998543	T/ILC	CD8+ T	CD8+ Trm	Mixed
NDUFB2	ses_cd:is_ti	0.00236207	ns	0.942429	0.998543	T/ILC	CD8+ T	CD8+ Trm	Mixed
AC007114.1	ses_cd:is_ti	-0.00593966	ns	0.94246	0.998543	T/ILC	CD8+ T	CD8+ Trm	Mixed
TSC22D2	ses_cd:is_ti	-0.00348302	ns	0.942619	0.998543	T/ILC	CD8+ T	CD8+ Trm	Mixed
UBE3C	ses_cd:is_ti	0.00225843	ns	0.942621	0.998543	T/ILC	CD8+ T	CD8+ Trm	Mixed
SLC23A2	ses_cd:is_ti	0.00282238	ns	0.942624	0.998543	T/ILC	CD8+ T	CD8+ Trm	Mixed
USP10	ses_cd:is_ti	0.00201793	ns	0.942666	0.998543	T/ILC	CD8+ T	CD8+ Trm	Mixed
EIF3J-DT	ses_cd:is_ti	-0.0034403	ns	0.942682	0.998543	T/ILC	CD8+ T	CD8+ Trm	Mixed
PSMD13	ses_cd:is_ti	0.00268551	ns	0.942723	0.998543	T/ILC	CD8+ T	CD8+ Trm	Mixed
NOB1	ses_cd:is_ti	0.00274782	ns	0.942776	0.998543	T/ILC	CD8+ T	CD8+ Trm	Mixed
AC242426.2	ses_cd:is_ti	0.00486254	ns	0.942889	0.998543	T/ILC	CD8+ T	CD8+ Trm	Mixed
FO393401.1	ses_cd:is_ti	-0.00271818	ns	0.942898	0.998543	T/ILC	CD8+ T	CD8+ Trm	Mixed
IL16	ses_cd:is_ti	-0.00198705	ns	0.942945	0.998543	T/ILC	CD8+ T	CD8+ Trm	Mixed
PITRM1	ses_cd:is_ti	0.00319042	ns	0.94306	0.998543	T/ILC	CD8+ T	CD8+ Trm	Mixed
LSR	ses_cd:is_ti	-0.00841171	ns	0.943197	0.998543	T/ILC	CD8+ T	CD8+ Trm	Mixed
NAAA	ses_cd:is_ti	-0.00316465	ns	0.943227	0.998543	T/ILC	CD8+ T	CD8+ Trm	Mixed
YPEL5	ses_cd:is_ti	-0.00278073	ns	0.943387	0.998543	T/ILC	CD8+ T	CD8+ Trm	Mixed
MDM4	ses_cd:is_ti	-0.00219046	ns	0.943398	0.998543	T/ILC	CD8+ T	CD8+ Trm	Mixed
CD44	ses_cd:is_ti	-0.00177826	ns	0.943553	0.998543	T/ILC	CD8+ T	CD8+ Trm	Mixed
GABBR1	ses_cd:is_ti	-0.00403918	ns	0.943577	0.998543	T/ILC	CD8+ T	CD8+ Trm	Mixed
TPM3	ses_cd:is_ti	-0.00177955	ns	0.943756	0.998543	T/ILC	CD8+ T	CD8+ Trm	Mixed
AC010615.4	ses_cd:is_ti	0.00536633	ns	0.943769	0.998543	T/ILC	CD8+ T	CD8+ Trm	Mixed
NUP54	ses_cd:is_ti	0.00231849	ns	0.943878	0.998543	T/ILC	CD8+ T	CD8+ Trm	Mixed
PML	ses_cd:is_ti	-0.00305554	ns	0.943903	0.998543	T/ILC	CD8+ T	CD8+ Trm	Mixed
PCNX1	ses_cd:is_ti	0.00176364	ns	0.943918	0.998543	T/ILC	CD8+ T	CD8+ Trm	Mixed
WDR19	ses_cd:is_ti	0.00442217	ns	0.943956	0.998543	T/ILC	CD8+ T	CD8+ Trm	Mixed
CENPA	ses_cd:is_ti	0.00573421	ns	0.944006	0.998543	T/ILC	CD8+ T	CD8+ Trm	Mixed
MIF4GD	ses_cd:is_ti	0.00321288	ns	0.94405	0.998543	T/ILC	CD8+ T	CD8+ Trm	Mixed
TIMM23	ses_cd:is_ti	0.00291291	ns	0.944075	0.998543	T/ILC	CD8+ T	CD8+ Trm	Mixed
ACAP3	ses_cd:is_ti	-0.00465632	ns	0.944092	0.998543	T/ILC	CD8+ T	CD8+ Trm	Mixed
HHLA3	ses_cd:is_ti	0.00511597	ns	0.944169	0.998543	T/ILC	CD8+ T	CD8+ Trm	Mixed
TRIM32	ses_cd:is_ti	0.00451399	ns	0.944193	0.998543	T/ILC	CD8+ T	CD8+ Trm	Mixed
USP4	ses_cd:is_ti	0.00240628	ns	0.944206	0.998543	T/ILC	CD8+ T	CD8+ Trm	Mixed
ACAD10	ses_cd:is_ti	-0.00475164	ns	0.944338	0.998543	T/ILC	CD8+ T	CD8+ Trm	Mixed
FBXW7	ses_cd:is_ti	0.00180552	ns	0.944379	0.998543	T/ILC	CD8+ T	CD8+ Trm	Mixed
SNX29	ses_cd:is_ti	0.00263381	ns	0.944473	0.998543	T/ILC	CD8+ T	CD8+ Trm	Mixed
GPRC5D-AS1	ses_cd:is_ti	-0.00848691	ns	0.944585	0.998543	T/ILC	CD8+ T	CD8+ Trm	Mixed
SLC35F5	ses_cd:is_ti	0.00463558	ns	0.944721	0.998543	T/ILC	CD8+ T	CD8+ Trm	Mixed
MORC4	ses_cd:is_ti	0.00657239	ns	0.944835	0.998543	T/ILC	CD8+ T	CD8+ Trm	Mixed
FAM241A	ses_cd:is_ti	0.00430341	ns	0.944967	0.998543	T/ILC	CD8+ T	CD8+ Trm	Mixed
CTSW	ses_cd:is_ti	0.00458533	ns	0.94514	0.998543	T/ILC	CD8+ T	CD8+ Trm	Mixed
SMCHD1	ses_cd:is_ti	0.00154687	ns	0.945148	0.998543	T/ILC	CD8+ T	CD8+ Trm	Mixed
TMEM11	ses_cd:is_ti	0.00333992	ns	0.945326	0.998543	T/ILC	CD8+ T	CD8+ Trm	Mixed
TMBIM1	ses_cd:is_ti	-0.00674094	ns	0.945357	0.998543	T/ILC	CD8+ T	CD8+ Trm	Mixed
TTC5	ses_cd:is_ti	-0.0031999	ns	0.94561	0.998543	T/ILC	CD8+ T	CD8+ Trm	Mixed
ASPSCR1	ses_cd:is_ti	0.0029638	ns	0.945626	0.998543	T/ILC	CD8+ T	CD8+ Trm	Mixed
UQCRH	ses_cd:is_ti	-0.00165691	ns	0.945646	0.998543	T/ILC	CD8+ T	CD8+ Trm	Mixed
ABCB1	ses_cd:is_ti	0.00479136	ns	0.945946	0.998543	T/ILC	CD8+ T	CD8+ Trm	Mixed
LINC00861	ses_cd:is_ti	0.00346055	ns	0.946044	0.998543	T/ILC	CD8+ T	CD8+ Trm	Mixed
AC114763.1	ses_cd:is_ti	0.00601896	ns	0.946108	0.998543	T/ILC	CD8+ T	CD8+ Trm	Mixed
ZFYVE1	ses_cd:is_ti	0.00461434	ns	0.946227	0.998543	T/ILC	CD8+ T	CD8+ Trm	Mixed
UEVLD	ses_cd:is_ti	0.00421955	ns	0.94627	0.998543	T/ILC	CD8+ T	CD8+ Trm	Mixed
CEMIP	ses_cd:is_ti	-0.00500347	ns	0.946306	0.998543	T/ILC	CD8+ T	CD8+ Trm	Mixed
GPR174	ses_cd:is_ti	0.00192568	ns	0.946451	0.998543	T/ILC	CD8+ T	CD8+ Trm	Mixed
EHMT1	ses_cd:is_ti	-0.00147292	ns	0.946487	0.998543	T/ILC	CD8+ T	CD8+ Trm	Mixed
AC104078.2	ses_cd:is_ti	0.00552584	ns	0.946489	0.998543	T/ILC	CD8+ T	CD8+ Trm	Mixed
AP003086.2	ses_cd:is_ti	0.00517089	ns	0.946857	0.998543	T/ILC	CD8+ T	CD8+ Trm	Mixed
SPDYE1	ses_cd:is_ti	-0.00500055	ns	0.946865	0.998543	T/ILC	CD8+ T	CD8+ Trm	Mixed
ZSCAN16	ses_cd:is_ti	-0.00386973	ns	0.946901	0.998543	T/ILC	CD8+ T	CD8+ Trm	Mixed
VILL	ses_cd:is_ti	0.00962324	ns	0.946913	0.998543	T/ILC	CD8+ T	CD8+ Trm	Mixed
AHCYL2	ses_cd:is_ti	0.00273214	ns	0.946989	0.998543	T/ILC	CD8+ T	CD8+ Trm	Mixed
GNB5	ses_cd:is_ti	0.00230828	ns	0.947065	0.998543	T/ILC	CD8+ T	CD8+ Trm	Mixed
N4BP2L2	ses_cd:is_ti	0.0012552	ns	0.947146	0.998543	T/ILC	CD8+ T	CD8+ Trm	Mixed
AC010976.1	ses_cd:is_ti	-0.00359027	ns	0.947155	0.998543	T/ILC	CD8+ T	CD8+ Trm	Mixed
LINC01572	ses_cd:is_ti	0.00556108	ns	0.947473	0.998543	T/ILC	CD8+ T	CD8+ Trm	Mixed
C19orf66	ses_cd:is_ti	-0.00221454	ns	0.947565	0.998543	T/ILC	CD8+ T	CD8+ Trm	Mixed
MRPL32	ses_cd:is_ti	0.00292416	ns	0.947571	0.998543	T/ILC	CD8+ T	CD8+ Trm	Mixed
AP005899.1	ses_cd:is_ti	-0.00467527	ns	0.947723	0.998543	T/ILC	CD8+ T	CD8+ Trm	Mixed
IDI1	ses_cd:is_ti	-0.00277237	ns	0.947834	0.998543	T/ILC	CD8+ T	CD8+ Trm	Mixed
ZNF592	ses_cd:is_ti	-0.00249074	ns	0.947837	0.998543	T/ILC	CD8+ T	CD8+ Trm	Mixed
RNF213	ses_cd:is_ti	-0.0015919	ns	0.947856	0.998543	T/ILC	CD8+ T	CD8+ Trm	Mixed
DOCK8	ses_cd:is_ti	-0.00142077	ns	0.947869	0.998543	T/ILC	CD8+ T	CD8+ Trm	Mixed
ETV6	ses_cd:is_ti	0.002374	ns	0.948132	0.998543	T/ILC	CD8+ T	CD8+ Trm	Mixed
COQ8A	ses_cd:is_ti	-0.00329741	ns	0.948179	0.998543	T/ILC	CD8+ T	CD8+ Trm	Mixed
ELF1	ses_cd:is_ti	0.00118238	ns	0.948205	0.998543	T/ILC	CD8+ T	CD8+ Trm	Mixed
LINC02084	ses_cd:is_ti	-0.00529274	ns	0.948265	0.998543	T/ILC	CD8+ T	CD8+ Trm	Mixed
HIST1H4H	ses_cd:is_ti	0.00485073	ns	0.948317	0.998543	T/ILC	CD8+ T	CD8+ Trm	Mixed
DCUN1D5	ses_cd:is_ti	-0.00245896	ns	0.948649	0.998543	T/ILC	CD8+ T	CD8+ Trm	Mixed
AL662844.4	ses_cd:is_ti	0.00344703	ns	0.948675	0.998543	T/ILC	CD8+ T	CD8+ Trm	Mixed
GGA3	ses_cd:is_ti	-0.00289717	ns	0.948707	0.998543	T/ILC	CD8+ T	CD8+ Trm	Mixed
GATAD2A	ses_cd:is_ti	-0.00182704	ns	0.948753	0.998543	T/ILC	CD8+ T	CD8+ Trm	Mixed
FANCI	ses_cd:is_ti	0.00415206	ns	0.948831	0.998543	T/ILC	CD8+ T	CD8+ Trm	Mixed
GOT2	ses_cd:is_ti	-0.00328196	ns	0.948997	0.998543	T/ILC	CD8+ T	CD8+ Trm	Mixed
ZNF335	ses_cd:is_ti	-0.00281528	ns	0.949057	0.998543	T/ILC	CD8+ T	CD8+ Trm	Mixed
ZNF324	ses_cd:is_ti	-0.00415458	ns	0.949209	0.998543	T/ILC	CD8+ T	CD8+ Trm	Mixed
ECD	ses_cd:is_ti	-0.0047278	ns	0.949335	0.998543	T/ILC	CD8+ T	CD8+ Trm	Mixed
WDR88	ses_cd:is_ti	0.00446507	ns	0.949387	0.998543	T/ILC	CD8+ T	CD8+ Trm	Mixed
SUN2	ses_cd:is_ti	0.00157929	ns	0.949419	0.998543	T/ILC	CD8+ T	CD8+ Trm	Mixed
TIGD6	ses_cd:is_ti	-0.00497921	ns	0.949465	0.998543	T/ILC	CD8+ T	CD8+ Trm	Mixed
PRPF18	ses_cd:is_ti	0.00316318	ns	0.949505	0.998543	T/ILC	CD8+ T	CD8+ Trm	Mixed
OPTN	ses_cd:is_ti	-0.00428054	ns	0.949541	0.998543	T/ILC	CD8+ T	CD8+ Trm	Mixed
PDE9A	ses_cd:is_ti	0.0095961	ns	0.94964	0.998543	T/ILC	CD8+ T	CD8+ Trm	Mixed
RFWD3	ses_cd:is_ti	-0.00274982	ns	0.949642	0.998543	T/ILC	CD8+ T	CD8+ Trm	Mixed
ADPRM	ses_cd:is_ti	0.00311753	ns	0.949723	0.998543	T/ILC	CD8+ T	CD8+ Trm	Mixed
MARS2	ses_cd:is_ti	0.00514468	ns	0.9499	0.998543	T/ILC	CD8+ T	CD8+ Trm	Mixed
ATP6V0E2	ses_cd:is_ti	0.00294006	ns	0.949961	0.998543	T/ILC	CD8+ T	CD8+ Trm	Mixed
FAM160B1	ses_cd:is_ti	-0.00280774	ns	0.950009	0.998543	T/ILC	CD8+ T	CD8+ Trm	Mixed
SLX4IP	ses_cd:is_ti	0.00264157	ns	0.950117	0.998543	T/ILC	CD8+ T	CD8+ Trm	Mixed
LINC01191	ses_cd:is_ti	0.00520085	ns	0.950139	0.998543	T/ILC	CD8+ T	CD8+ Trm	Mixed
IFFO2	ses_cd:is_ti	0.00368346	ns	0.950227	0.998543	T/ILC	CD8+ T	CD8+ Trm	Mixed
KDM4B	ses_cd:is_ti	-0.00283556	ns	0.950247	0.998543	T/ILC	CD8+ T	CD8+ Trm	Mixed
ISOC2	ses_cd:is_ti	0.00537274	ns	0.950281	0.998543	T/ILC	CD8+ T	CD8+ Trm	Mixed
C2CD2L	ses_cd:is_ti	0.0055025	ns	0.950459	0.998543	T/ILC	CD8+ T	CD8+ Trm	Mixed
RAD17	ses_cd:is_ti	-0.00238018	ns	0.950494	0.998543	T/ILC	CD8+ T	CD8+ Trm	Mixed
PEA15	ses_cd:is_ti	-0.00429947	ns	0.950603	0.998543	T/ILC	CD8+ T	CD8+ Trm	Mixed
POP5	ses_cd:is_ti	0.00257978	ns	0.950844	0.998543	T/ILC	CD8+ T	CD8+ Trm	Mixed
HYOU1	ses_cd:is_ti	0.00367426	ns	0.950893	0.998543	T/ILC	CD8+ T	CD8+ Trm	Mixed
ZNF587B	ses_cd:is_ti	-0.00445782	ns	0.950927	0.998543	T/ILC	CD8+ T	CD8+ Trm	Mixed
ZNF674	ses_cd:is_ti	0.00405579	ns	0.950997	0.998543	T/ILC	CD8+ T	CD8+ Trm	Mixed
AP1G1	ses_cd:is_ti	-0.0022924	ns	0.951017	0.998543	T/ILC	CD8+ T	CD8+ Trm	Mixed
NACC2	ses_cd:is_ti	-0.00487807	ns	0.951174	0.998543	T/ILC	CD8+ T	CD8+ Trm	Mixed
PROCA1	ses_cd:is_ti	-0.00423563	ns	0.951282	0.998543	T/ILC	CD8+ T	CD8+ Trm	Mixed
AC078778.1	ses_cd:is_ti	0.0040979	ns	0.951304	0.998543	T/ILC	CD8+ T	CD8+ Trm	Mixed
AL365273.2	ses_cd:is_ti	-0.00448334	ns	0.951405	0.998543	T/ILC	CD8+ T	CD8+ Trm	Mixed
DDOST	ses_cd:is_ti	-0.00227402	ns	0.951434	0.998543	T/ILC	CD8+ T	CD8+ Trm	Mixed
ELMOD2	ses_cd:is_ti	0.00270088	ns	0.951477	0.998543	T/ILC	CD8+ T	CD8+ Trm	Mixed
SPAST	ses_cd:is_ti	0.00246198	ns	0.951489	0.998543	T/ILC	CD8+ T	CD8+ Trm	Mixed
AKR7A2	ses_cd:is_ti	-0.00389124	ns	0.951599	0.998543	T/ILC	CD8+ T	CD8+ Trm	Mixed
PGAP2	ses_cd:is_ti	-0.0034132	ns	0.951669	0.998543	T/ILC	CD8+ T	CD8+ Trm	Mixed
CACNA1C-AS1	ses_cd:is_ti	0.00445408	ns	0.951745	0.998543	T/ILC	CD8+ T	CD8+ Trm	Mixed
GIT2	ses_cd:is_ti	0.00194356	ns	0.951866	0.998543	T/ILC	CD8+ T	CD8+ Trm	Mixed
NUP214	ses_cd:is_ti	0.00187972	ns	0.95189	0.998543	T/ILC	CD8+ T	CD8+ Trm	Mixed
ZNF33A	ses_cd:is_ti	0.0020019	ns	0.951941	0.998543	T/ILC	CD8+ T	CD8+ Trm	Mixed
NDUFA11	ses_cd:is_ti	0.0019413	ns	0.952151	0.998543	T/ILC	CD8+ T	CD8+ Trm	Mixed
C12orf57	ses_cd:is_ti	0.00162881	ns	0.952419	0.998543	T/ILC	CD8+ T	CD8+ Trm	Mixed
C8orf76	ses_cd:is_ti	0.00299382	ns	0.952434	0.998543	T/ILC	CD8+ T	CD8+ Trm	Mixed
BIRC2	ses_cd:is_ti	-0.00389618	ns	0.952584	0.998543	T/ILC	CD8+ T	CD8+ Trm	Mixed
SIRT5	ses_cd:is_ti	-0.00298185	ns	0.952671	0.998543	T/ILC	CD8+ T	CD8+ Trm	Mixed
ARMC6	ses_cd:is_ti	0.0037934	ns	0.95268	0.998543	T/ILC	CD8+ T	CD8+ Trm	Mixed
RFC2	ses_cd:is_ti	0.00326259	ns	0.952747	0.998543	T/ILC	CD8+ T	CD8+ Trm	Mixed
KIAA1586	ses_cd:is_ti	0.00265917	ns	0.952763	0.998543	T/ILC	CD8+ T	CD8+ Trm	Mixed
EHBP1L1	ses_cd:is_ti	0.00231419	ns	0.95287	0.998543	T/ILC	CD8+ T	CD8+ Trm	Mixed
MED23	ses_cd:is_ti	0.00184086	ns	0.953077	0.998543	T/ILC	CD8+ T	CD8+ Trm	Mixed
AL031846.2	ses_cd:is_ti	0.00453632	ns	0.953147	0.998543	T/ILC	CD8+ T	CD8+ Trm	Mixed
AC079447.1	ses_cd:is_ti	0.00353494	ns	0.953191	0.998543	T/ILC	CD8+ T	CD8+ Trm	Mixed
SPPL2B	ses_cd:is_ti	0.00549196	ns	0.953218	0.998543	T/ILC	CD8+ T	CD8+ Trm	Mixed
AL359706.1	ses_cd:is_ti	-0.0038545	ns	0.953283	0.998543	T/ILC	CD8+ T	CD8+ Trm	Mixed
PRDM10	ses_cd:is_ti	0.00271494	ns	0.953321	0.998543	T/ILC	CD8+ T	CD8+ Trm	Mixed
ORAI3	ses_cd:is_ti	0.00348009	ns	0.953497	0.998543	T/ILC	CD8+ T	CD8+ Trm	Mixed
GMPPA	ses_cd:is_ti	-0.0050041	ns	0.953533	0.998543	T/ILC	CD8+ T	CD8+ Trm	Mixed
SLC10A1	ses_cd:is_ti	0.00366671	ns	0.953557	0.998543	T/ILC	CD8+ T	CD8+ Trm	Mixed
TMEM8A	ses_cd:is_ti	0.00298061	ns	0.953723	0.998543	T/ILC	CD8+ T	CD8+ Trm	Mixed
TMEM71	ses_cd:is_ti	-0.00198493	ns	0.954148	0.998543	T/ILC	CD8+ T	CD8+ Trm	Mixed
SIN3B	ses_cd:is_ti	0.00312292	ns	0.9542	0.998543	T/ILC	CD8+ T	CD8+ Trm	Mixed
MTPAP	ses_cd:is_ti	-0.00310308	ns	0.95422	0.998543	T/ILC	CD8+ T	CD8+ Trm	Mixed
SLC9A3R1	ses_cd:is_ti	0.00418945	ns	0.954233	0.998543	T/ILC	CD8+ T	CD8+ Trm	Mixed
ZNF319	ses_cd:is_ti	0.00407554	ns	0.954265	0.998543	T/ILC	CD8+ T	CD8+ Trm	Mixed
S100A11	ses_cd:is_ti	0.00211402	ns	0.95429	0.998543	T/ILC	CD8+ T	CD8+ Trm	Mixed
AC008467.1	ses_cd:is_ti	0.00422642	ns	0.954346	0.998543	T/ILC	CD8+ T	CD8+ Trm	Mixed
AC103706.1	ses_cd:is_ti	0.00416418	ns	0.954486	0.998543	T/ILC	CD8+ T	CD8+ Trm	Mixed
DNAJC14	ses_cd:is_ti	0.00398989	ns	0.954488	0.998543	T/ILC	CD8+ T	CD8+ Trm	Mixed
NEK5	ses_cd:is_ti	0.00409644	ns	0.954531	0.998543	T/ILC	CD8+ T	CD8+ Trm	Mixed
CIC	ses_cd:is_ti	-0.00318856	ns	0.954731	0.998543	T/ILC	CD8+ T	CD8+ Trm	Mixed
GALK2	ses_cd:is_ti	-0.00200472	ns	0.954746	0.998543	T/ILC	CD8+ T	CD8+ Trm	Mixed
MRPL45	ses_cd:is_ti	-0.0026706	ns	0.954851	0.998543	T/ILC	CD8+ T	CD8+ Trm	Mixed
DHFR2	ses_cd:is_ti	0.00333299	ns	0.955083	0.998543	T/ILC	CD8+ T	CD8+ Trm	Mixed
DNAJC17	ses_cd:is_ti	-0.00272455	ns	0.955154	0.998543	T/ILC	CD8+ T	CD8+ Trm	Mixed
OXSM	ses_cd:is_ti	0.00323732	ns	0.955193	0.998543	T/ILC	CD8+ T	CD8+ Trm	Mixed
CDK16	ses_cd:is_ti	-0.00465795	ns	0.955368	0.998543	T/ILC	CD8+ T	CD8+ Trm	Mixed
MTRF1	ses_cd:is_ti	-0.00231728	ns	0.955759	0.998543	T/ILC	CD8+ T	CD8+ Trm	Mixed
PPARA	ses_cd:is_ti	0.00482432	ns	0.955854	0.998543	T/ILC	CD8+ T	CD8+ Trm	Mixed
RSRC2	ses_cd:is_ti	0.00172465	ns	0.955863	0.998543	T/ILC	CD8+ T	CD8+ Trm	Mixed
ST6GAL1	ses_cd:is_ti	0.00165403	ns	0.956092	0.998543	T/ILC	CD8+ T	CD8+ Trm	Mixed
RNF144A	ses_cd:is_ti	0.00214806	ns	0.956215	0.998543	T/ILC	CD8+ T	CD8+ Trm	Mixed
WASHC2C	ses_cd:is_ti	-0.00347646	ns	0.95622	0.998543	T/ILC	CD8+ T	CD8+ Trm	Mixed
GHDC	ses_cd:is_ti	-0.00333712	ns	0.956276	0.998543	T/ILC	CD8+ T	CD8+ Trm	Mixed
TTC37	ses_cd:is_ti	-0.00162943	ns	0.956297	0.998543	T/ILC	CD8+ T	CD8+ Trm	Mixed
SMARCAD1	ses_cd:is_ti	-0.00184153	ns	0.956309	0.998543	T/ILC	CD8+ T	CD8+ Trm	Mixed
ZNF558	ses_cd:is_ti	-0.00386997	ns	0.95633	0.998543	T/ILC	CD8+ T	CD8+ Trm	Mixed
HSPB11	ses_cd:is_ti	-0.00178364	ns	0.956416	0.998543	T/ILC	CD8+ T	CD8+ Trm	Mixed
AC091153.2	ses_cd:is_ti	-0.00402357	ns	0.95644	0.998543	T/ILC	CD8+ T	CD8+ Trm	Mixed
PRPS2	ses_cd:is_ti	0.00246332	ns	0.956501	0.998543	T/ILC	CD8+ T	CD8+ Trm	Mixed
PPM1M	ses_cd:is_ti	-0.00382977	ns	0.956688	0.998543	T/ILC	CD8+ T	CD8+ Trm	Mixed
IGF2R	ses_cd:is_ti	-0.00132188	ns	0.956906	0.998543	T/ILC	CD8+ T	CD8+ Trm	Mixed
UBE2Q1	ses_cd:is_ti	-0.002445	ns	0.956914	0.998543	T/ILC	CD8+ T	CD8+ Trm	Mixed
HSPD1	ses_cd:is_ti	-0.00235089	ns	0.956918	0.998543	T/ILC	CD8+ T	CD8+ Trm	Mixed
NFKBIB	ses_cd:is_ti	0.00259208	ns	0.957055	0.998543	T/ILC	CD8+ T	CD8+ Trm	Mixed
TNRC18	ses_cd:is_ti	0.0027212	ns	0.957093	0.998543	T/ILC	CD8+ T	CD8+ Trm	Mixed
ATM	ses_cd:is_ti	-0.00136989	ns	0.957107	0.998543	T/ILC	CD8+ T	CD8+ Trm	Mixed
MTCH1	ses_cd:is_ti	-0.00201497	ns	0.957138	0.998543	T/ILC	CD8+ T	CD8+ Trm	Mixed
SEPT6	ses_cd:is_ti	0.0012297	ns	0.957408	0.998543	T/ILC	CD8+ T	CD8+ Trm	Mixed
HSCB	ses_cd:is_ti	-0.00315723	ns	0.957494	0.998543	T/ILC	CD8+ T	CD8+ Trm	Mixed
TTC4	ses_cd:is_ti	0.00339621	ns	0.957591	0.998543	T/ILC	CD8+ T	CD8+ Trm	Mixed
ESRRA	ses_cd:is_ti	0.00570767	ns	0.957893	0.998543	T/ILC	CD8+ T	CD8+ Trm	Mixed
ZMYM2	ses_cd:is_ti	-0.00144065	ns	0.958071	0.998543	T/ILC	CD8+ T	CD8+ Trm	Mixed
SPATA33	ses_cd:is_ti	-0.00355359	ns	0.958096	0.998543	T/ILC	CD8+ T	CD8+ Trm	Mixed
NUDT5	ses_cd:is_ti	0.0013457	ns	0.95821	0.998543	T/ILC	CD8+ T	CD8+ Trm	Mixed
SPTBN1	ses_cd:is_ti	0.00608253	ns	0.958285	0.998543	T/ILC	CD8+ T	CD8+ Trm	Mixed
MEIOC	ses_cd:is_ti	0.00401168	ns	0.958529	0.998543	T/ILC	CD8+ T	CD8+ Trm	Mixed
PPP2R2A	ses_cd:is_ti	0.00130536	ns	0.958643	0.998543	T/ILC	CD8+ T	CD8+ Trm	Mixed
AC018682.1	ses_cd:is_ti	0.00366168	ns	0.958691	0.998543	T/ILC	CD8+ T	CD8+ Trm	Mixed
MYO1G	ses_cd:is_ti	-0.00170877	ns	0.958765	0.998543	T/ILC	CD8+ T	CD8+ Trm	Mixed
HIGD2A	ses_cd:is_ti	0.00156887	ns	0.958784	0.998543	T/ILC	CD8+ T	CD8+ Trm	Mixed
LPIN1	ses_cd:is_ti	0.00163046	ns	0.95881	0.998543	T/ILC	CD8+ T	CD8+ Trm	Mixed
HGH1	ses_cd:is_ti	0.00343561	ns	0.958814	0.998543	T/ILC	CD8+ T	CD8+ Trm	Mixed
ZP3	ses_cd:is_ti	-0.0041487	ns	0.958892	0.998543	T/ILC	CD8+ T	CD8+ Trm	Mixed
PLEC	ses_cd:is_ti	0.00311878	ns	0.959026	0.998543	T/ILC	CD8+ T	CD8+ Trm	Mixed
RNASEH1	ses_cd:is_ti	-0.0027943	ns	0.959062	0.998543	T/ILC	CD8+ T	CD8+ Trm	Mixed
RFNG	ses_cd:is_ti	0.00302587	ns	0.959108	0.998543	T/ILC	CD8+ T	CD8+ Trm	Mixed
LINC00476	ses_cd:is_ti	-0.00213657	ns	0.95911	0.998543	T/ILC	CD8+ T	CD8+ Trm	Mixed
YOD1	ses_cd:is_ti	-0.00364503	ns	0.95915	0.998543	T/ILC	CD8+ T	CD8+ Trm	Mixed
MTMR9	ses_cd:is_ti	-0.00223113	ns	0.959169	0.998543	T/ILC	CD8+ T	CD8+ Trm	Mixed
NDUFAF7	ses_cd:is_ti	0.00222213	ns	0.959254	0.998543	T/ILC	CD8+ T	CD8+ Trm	Mixed
NFATC2IP	ses_cd:is_ti	0.00182847	ns	0.959299	0.998543	T/ILC	CD8+ T	CD8+ Trm	Mixed
AC007952.4	ses_cd:is_ti	0.00353694	ns	0.959432	0.998543	T/ILC	CD8+ T	CD8+ Trm	Mixed
AL157871.4	ses_cd:is_ti	0.00427392	ns	0.959435	0.998543	T/ILC	CD8+ T	CD8+ Trm	Mixed
TRAF3IP3	ses_cd:is_ti	0.0011773	ns	0.95945	0.998543	T/ILC	CD8+ T	CD8+ Trm	Mixed
MBD5	ses_cd:is_ti	0.00157648	ns	0.959458	0.998543	T/ILC	CD8+ T	CD8+ Trm	Mixed
STMN3	ses_cd:is_ti	0.00203969	ns	0.959474	0.998543	T/ILC	CD8+ T	CD8+ Trm	Mixed
MTCP1	ses_cd:is_ti	0.00344539	ns	0.959905	0.998543	T/ILC	CD8+ T	CD8+ Trm	Mixed
ZNF513	ses_cd:is_ti	0.00373795	ns	0.959999	0.998543	T/ILC	CD8+ T	CD8+ Trm	Mixed
POLR1E	ses_cd:is_ti	0.00259973	ns	0.96009	0.998543	T/ILC	CD8+ T	CD8+ Trm	Mixed
MED22	ses_cd:is_ti	-0.0032973	ns	0.960403	0.998543	T/ILC	CD8+ T	CD8+ Trm	Mixed
ANKRD26	ses_cd:is_ti	-0.00253789	ns	0.960423	0.998543	T/ILC	CD8+ T	CD8+ Trm	Mixed
SLC35D1	ses_cd:is_ti	0.00277644	ns	0.960462	0.998543	T/ILC	CD8+ T	CD8+ Trm	Mixed
CSKMT	ses_cd:is_ti	0.00260606	ns	0.960512	0.998543	T/ILC	CD8+ T	CD8+ Trm	Mixed
Z83844.2	ses_cd:is_ti	0.002989	ns	0.96052	0.998543	T/ILC	CD8+ T	CD8+ Trm	Mixed
RNF149	ses_cd:is_ti	0.00127979	ns	0.960563	0.998543	T/ILC	CD8+ T	CD8+ Trm	Mixed
CASP4	ses_cd:is_ti	0.00137276	ns	0.960592	0.998543	T/ILC	CD8+ T	CD8+ Trm	Mixed
IARS2	ses_cd:is_ti	-0.00181334	ns	0.960663	0.998543	T/ILC	CD8+ T	CD8+ Trm	Mixed
RAB11A	ses_cd:is_ti	-0.00116876	ns	0.960931	0.998543	T/ILC	CD8+ T	CD8+ Trm	Mixed
ATR	ses_cd:is_ti	0.00151062	ns	0.961179	0.998543	T/ILC	CD8+ T	CD8+ Trm	Mixed
NUFIP2	ses_cd:is_ti	0.00123419	ns	0.961191	0.998543	T/ILC	CD8+ T	CD8+ Trm	Mixed
IL2RB	ses_cd:is_ti	0.00187138	ns	0.961291	0.998543	T/ILC	CD8+ T	CD8+ Trm	Mixed
AL023584.2	ses_cd:is_ti	-0.00384943	ns	0.961339	0.998543	T/ILC	CD8+ T	CD8+ Trm	Mixed
CCDC58	ses_cd:is_ti	0.00290904	ns	0.961355	0.998543	T/ILC	CD8+ T	CD8+ Trm	Mixed
LMF1	ses_cd:is_ti	0.00200442	ns	0.961503	0.998543	T/ILC	CD8+ T	CD8+ Trm	Mixed
STYX	ses_cd:is_ti	-0.0015126	ns	0.961607	0.998543	T/ILC	CD8+ T	CD8+ Trm	Mixed
CETN3	ses_cd:is_ti	-0.00264992	ns	0.961633	0.998543	T/ILC	CD8+ T	CD8+ Trm	Mixed
FAM13A	ses_cd:is_ti	0.00566444	ns	0.961663	0.998543	T/ILC	CD8+ T	CD8+ Trm	Mixed
KANSL2	ses_cd:is_ti	0.00171939	ns	0.96168	0.998543	T/ILC	CD8+ T	CD8+ Trm	Mixed
FGD1	ses_cd:is_ti	0.00381724	ns	0.961728	0.998543	T/ILC	CD8+ T	CD8+ Trm	Mixed
MRPL43	ses_cd:is_ti	-0.00176317	ns	0.961734	0.998543	T/ILC	CD8+ T	CD8+ Trm	Mixed
RPP38	ses_cd:is_ti	0.00149546	ns	0.961783	0.998543	T/ILC	CD8+ T	CD8+ Trm	Mixed
KIF22	ses_cd:is_ti	0.00236375	ns	0.961881	0.998543	T/ILC	CD8+ T	CD8+ Trm	Mixed
SRRM1	ses_cd:is_ti	0.00112432	ns	0.961933	0.998543	T/ILC	CD8+ T	CD8+ Trm	Mixed
PLA2G12A	ses_cd:is_ti	-0.00388594	ns	0.962126	0.998543	T/ILC	CD8+ T	CD8+ Trm	Mixed
TMC8	ses_cd:is_ti	-0.00122417	ns	0.962197	0.998543	T/ILC	CD8+ T	CD8+ Trm	Mixed
SLC45A4	ses_cd:is_ti	-0.00296811	ns	0.962199	0.998543	T/ILC	CD8+ T	CD8+ Trm	Mixed
FUOM	ses_cd:is_ti	0.00494108	ns	0.962375	0.998543	T/ILC	CD8+ T	CD8+ Trm	Mixed
AHI1	ses_cd:is_ti	0.00240853	ns	0.962387	0.998543	T/ILC	CD8+ T	CD8+ Trm	Mixed
AL049840.2	ses_cd:is_ti	-0.00365851	ns	0.962421	0.998543	T/ILC	CD8+ T	CD8+ Trm	Mixed
ZCCHC14	ses_cd:is_ti	-0.00413096	ns	0.962473	0.998543	T/ILC	CD8+ T	CD8+ Trm	Mixed
DESI1	ses_cd:is_ti	-0.00206367	ns	0.962506	0.998543	T/ILC	CD8+ T	CD8+ Trm	Mixed
LSM12	ses_cd:is_ti	-0.00176712	ns	0.962567	0.998543	T/ILC	CD8+ T	CD8+ Trm	Mixed
GLUD1	ses_cd:is_ti	-0.0012672	ns	0.962611	0.998543	T/ILC	CD8+ T	CD8+ Trm	Mixed
CSNK1G2	ses_cd:is_ti	-0.00147428	ns	0.962619	0.998543	T/ILC	CD8+ T	CD8+ Trm	Mixed
ZBTB21	ses_cd:is_ti	0.00238933	ns	0.962735	0.998543	T/ILC	CD8+ T	CD8+ Trm	Mixed
TSC2	ses_cd:is_ti	-0.00224063	ns	0.962867	0.998543	T/ILC	CD8+ T	CD8+ Trm	Mixed
CLPX	ses_cd:is_ti	-0.00154745	ns	0.962892	0.998543	T/ILC	CD8+ T	CD8+ Trm	Mixed
COX10	ses_cd:is_ti	-0.00284886	ns	0.962926	0.998543	T/ILC	CD8+ T	CD8+ Trm	Mixed
CAPZA2	ses_cd:is_ti	0.00143212	ns	0.962953	0.998543	T/ILC	CD8+ T	CD8+ Trm	Mixed
MLKL	ses_cd:is_ti	0.00226282	ns	0.96301	0.998543	T/ILC	CD8+ T	CD8+ Trm	Mixed
TMEM127	ses_cd:is_ti	0.00304496	ns	0.963108	0.998543	T/ILC	CD8+ T	CD8+ Trm	Mixed
HSF1	ses_cd:is_ti	-0.00184166	ns	0.963166	0.998543	T/ILC	CD8+ T	CD8+ Trm	Mixed
METAP2	ses_cd:is_ti	0.00145077	ns	0.963299	0.998543	T/ILC	CD8+ T	CD8+ Trm	Mixed
LMF2	ses_cd:is_ti	0.00217906	ns	0.963349	0.998543	T/ILC	CD8+ T	CD8+ Trm	Mixed
AL355916.3	ses_cd:is_ti	-0.00338869	ns	0.963451	0.998543	T/ILC	CD8+ T	CD8+ Trm	Mixed
COX20	ses_cd:is_ti	-0.00138749	ns	0.963454	0.998543	T/ILC	CD8+ T	CD8+ Trm	Mixed
ECPAS	ses_cd:is_ti	-0.00137952	ns	0.963473	0.998543	T/ILC	CD8+ T	CD8+ Trm	Mixed
NFU1	ses_cd:is_ti	-0.00171735	ns	0.963585	0.998543	T/ILC	CD8+ T	CD8+ Trm	Mixed
KDSR	ses_cd:is_ti	0.002504	ns	0.963585	0.998543	T/ILC	CD8+ T	CD8+ Trm	Mixed
UCP2	ses_cd:is_ti	0.00166207	ns	0.963613	0.998543	T/ILC	CD8+ T	CD8+ Trm	Mixed
NDUFB5	ses_cd:is_ti	-0.00147269	ns	0.96362	0.998543	T/ILC	CD8+ T	CD8+ Trm	Mixed
RTF1	ses_cd:is_ti	0.00141418	ns	0.963634	0.998543	T/ILC	CD8+ T	CD8+ Trm	Mixed
CLTC	ses_cd:is_ti	0.0016208	ns	0.963728	0.998543	T/ILC	CD8+ T	CD8+ Trm	Mixed
LRPAP1	ses_cd:is_ti	-0.00171149	ns	0.963847	0.998543	T/ILC	CD8+ T	CD8+ Trm	Mixed
SATB1	ses_cd:is_ti	0.00160509	ns	0.963994	0.998543	T/ILC	CD8+ T	CD8+ Trm	Mixed
ZNF598	ses_cd:is_ti	-0.00303057	ns	0.964036	0.998543	T/ILC	CD8+ T	CD8+ Trm	Mixed
ZNF382	ses_cd:is_ti	-0.0025285	ns	0.964158	0.998543	T/ILC	CD8+ T	CD8+ Trm	Mixed
MAD2L2	ses_cd:is_ti	0.0027505	ns	0.964177	0.998543	T/ILC	CD8+ T	CD8+ Trm	Mixed
DUSP7	ses_cd:is_ti	0.00273428	ns	0.964184	0.998543	T/ILC	CD8+ T	CD8+ Trm	Mixed
CDK11B	ses_cd:is_ti	0.00170305	ns	0.964303	0.998543	T/ILC	CD8+ T	CD8+ Trm	Mixed
C17orf75	ses_cd:is_ti	-0.00251413	ns	0.96442	0.998543	T/ILC	CD8+ T	CD8+ Trm	Mixed
LXN	ses_cd:is_ti	0.00249751	ns	0.964428	0.998543	T/ILC	CD8+ T	CD8+ Trm	Mixed
SMNDC1	ses_cd:is_ti	-0.00157911	ns	0.964512	0.998543	T/ILC	CD8+ T	CD8+ Trm	Mixed
ZSWIM8	ses_cd:is_ti	0.00231356	ns	0.964608	0.998543	T/ILC	CD8+ T	CD8+ Trm	Mixed
CFAP97	ses_cd:is_ti	-0.00158846	ns	0.964615	0.998543	T/ILC	CD8+ T	CD8+ Trm	Mixed
ZNF274	ses_cd:is_ti	-0.00149485	ns	0.964622	0.998543	T/ILC	CD8+ T	CD8+ Trm	Mixed
AC245140.2	ses_cd:is_ti	0.0029434	ns	0.964688	0.998543	T/ILC	CD8+ T	CD8+ Trm	Mixed
KLF12	ses_cd:is_ti	0.00112926	ns	0.964752	0.998543	T/ILC	CD8+ T	CD8+ Trm	Mixed
ANKS1A	ses_cd:is_ti	-0.00186177	ns	0.965136	0.998543	T/ILC	CD8+ T	CD8+ Trm	Mixed
ZNF675	ses_cd:is_ti	-0.00168623	ns	0.965181	0.998543	T/ILC	CD8+ T	CD8+ Trm	Mixed
FAAH2	ses_cd:is_ti	0.00417537	ns	0.965288	0.998543	T/ILC	CD8+ T	CD8+ Trm	Mixed
INPP5F	ses_cd:is_ti	-0.00234823	ns	0.965454	0.998543	T/ILC	CD8+ T	CD8+ Trm	Mixed
BMP2K	ses_cd:is_ti	0.00407266	ns	0.965454	0.998543	T/ILC	CD8+ T	CD8+ Trm	Mixed
TNKS2	ses_cd:is_ti	-0.00109826	ns	0.965515	0.998543	T/ILC	CD8+ T	CD8+ Trm	Mixed
FAM118B	ses_cd:is_ti	0.00303035	ns	0.96565	0.998543	T/ILC	CD8+ T	CD8+ Trm	Mixed
CWC27	ses_cd:is_ti	-0.00156691	ns	0.965654	0.998543	T/ILC	CD8+ T	CD8+ Trm	Mixed
TSEN54	ses_cd:is_ti	0.00153175	ns	0.965659	0.998543	T/ILC	CD8+ T	CD8+ Trm	Mixed
GALT	ses_cd:is_ti	0.00225905	ns	0.965699	0.998543	T/ILC	CD8+ T	CD8+ Trm	Mixed
CEP68	ses_cd:is_ti	-0.00175335	ns	0.965744	0.998543	T/ILC	CD8+ T	CD8+ Trm	Mixed
AP002387.2	ses_cd:is_ti	0.00269316	ns	0.965844	0.998543	T/ILC	CD8+ T	CD8+ Trm	Mixed
POLR3K	ses_cd:is_ti	-0.00194775	ns	0.965967	0.998543	T/ILC	CD8+ T	CD8+ Trm	Mixed
MRPS11	ses_cd:is_ti	-0.0016516	ns	0.966041	0.998543	T/ILC	CD8+ T	CD8+ Trm	Mixed
SGO2	ses_cd:is_ti	0.00329878	ns	0.96605	0.998543	T/ILC	CD8+ T	CD8+ Trm	Mixed
AC017083.3	ses_cd:is_ti	0.00245823	ns	0.966079	0.998543	T/ILC	CD8+ T	CD8+ Trm	Mixed
UBE2D4	ses_cd:is_ti	-0.00252749	ns	0.966185	0.998543	T/ILC	CD8+ T	CD8+ Trm	Mixed
ARID1B	ses_cd:is_ti	-0.000932269	ns	0.966278	0.998543	T/ILC	CD8+ T	CD8+ Trm	Mixed
CCDC97	ses_cd:is_ti	-0.00191299	ns	0.966285	0.998543	T/ILC	CD8+ T	CD8+ Trm	Mixed
TEX14	ses_cd:is_ti	0.00346225	ns	0.96644	0.998543	T/ILC	CD8+ T	CD8+ Trm	Mixed
TTC31	ses_cd:is_ti	-0.00232264	ns	0.966447	0.998543	T/ILC	CD8+ T	CD8+ Trm	Mixed
ST3GAL5	ses_cd:is_ti	0.00189245	ns	0.966496	0.998543	T/ILC	CD8+ T	CD8+ Trm	Mixed
TMPRSS9	ses_cd:is_ti	0.00370628	ns	0.966519	0.998543	T/ILC	CD8+ T	CD8+ Trm	Mixed
AL365255.1	ses_cd:is_ti	-0.00428855	ns	0.966535	0.998543	T/ILC	CD8+ T	CD8+ Trm	Mixed
SUGP2	ses_cd:is_ti	-0.00150566	ns	0.966648	0.998543	T/ILC	CD8+ T	CD8+ Trm	Mixed
DIS3L	ses_cd:is_ti	-0.00192287	ns	0.966689	0.998543	T/ILC	CD8+ T	CD8+ Trm	Mixed
STK38L	ses_cd:is_ti	0.00215763	ns	0.966824	0.998543	T/ILC	CD8+ T	CD8+ Trm	Mixed
CCNT2-AS1	ses_cd:is_ti	-0.00271862	ns	0.966984	0.998543	T/ILC	CD8+ T	CD8+ Trm	Mixed
NDUFB7	ses_cd:is_ti	-0.00138279	ns	0.967003	0.998543	T/ILC	CD8+ T	CD8+ Trm	Mixed
MVB12B	ses_cd:is_ti	0.00140307	ns	0.967108	0.998543	T/ILC	CD8+ T	CD8+ Trm	Mixed
AP2M1	ses_cd:is_ti	-0.0015922	ns	0.967136	0.998543	T/ILC	CD8+ T	CD8+ Trm	Mixed
NEK8	ses_cd:is_ti	-0.003386	ns	0.967177	0.998543	T/ILC	CD8+ T	CD8+ Trm	Mixed
PGAM5	ses_cd:is_ti	0.00262687	ns	0.967283	0.998543	T/ILC	CD8+ T	CD8+ Trm	Mixed
ABL2	ses_cd:is_ti	-0.00200535	ns	0.967306	0.998543	T/ILC	CD8+ T	CD8+ Trm	Mixed
CHURC1	ses_cd:is_ti	0.00103125	ns	0.967435	0.998543	T/ILC	CD8+ T	CD8+ Trm	Mixed
ZNF235	ses_cd:is_ti	-0.00202507	ns	0.967475	0.998543	T/ILC	CD8+ T	CD8+ Trm	Mixed
ENPP5	ses_cd:is_ti	-0.00243724	ns	0.967703	0.998543	T/ILC	CD8+ T	CD8+ Trm	Mixed
ZNF567	ses_cd:is_ti	0.00151406	ns	0.967717	0.998543	T/ILC	CD8+ T	CD8+ Trm	Mixed
SLC27A4	ses_cd:is_ti	-0.00281884	ns	0.967745	0.998543	T/ILC	CD8+ T	CD8+ Trm	Mixed
ATXN1L	ses_cd:is_ti	0.00245815	ns	0.967809	0.998543	T/ILC	CD8+ T	CD8+ Trm	Mixed
RALB	ses_cd:is_ti	-0.00208134	ns	0.96797	0.998543	T/ILC	CD8+ T	CD8+ Trm	Mixed
Z94721.1	ses_cd:is_ti	0.00261735	ns	0.968114	0.998543	T/ILC	CD8+ T	CD8+ Trm	Mixed
GLOD4	ses_cd:is_ti	0.0012752	ns	0.968261	0.998543	T/ILC	CD8+ T	CD8+ Trm	Mixed
AL353759.1	ses_cd:is_ti	-0.00287372	ns	0.968426	0.998543	T/ILC	CD8+ T	CD8+ Trm	Mixed
FAM104A	ses_cd:is_ti	0.00124472	ns	0.968427	0.998543	T/ILC	CD8+ T	CD8+ Trm	Mixed
JAKMIP2	ses_cd:is_ti	0.00233004	ns	0.968492	0.998543	T/ILC	CD8+ T	CD8+ Trm	Mixed
TRIM52	ses_cd:is_ti	0.00164534	ns	0.96868	0.998543	T/ILC	CD8+ T	CD8+ Trm	Mixed
DDX39A	ses_cd:is_ti	-0.00155932	ns	0.968701	0.998543	T/ILC	CD8+ T	CD8+ Trm	Mixed
VEGFB	ses_cd:is_ti	-0.00165668	ns	0.968706	0.998543	T/ILC	CD8+ T	CD8+ Trm	Mixed
RNF212	ses_cd:is_ti	-0.0032608	ns	0.968758	0.998543	T/ILC	CD8+ T	CD8+ Trm	Mixed
TIGAR	ses_cd:is_ti	-0.00194764	ns	0.968986	0.998543	T/ILC	CD8+ T	CD8+ Trm	Mixed
TRMT6	ses_cd:is_ti	0.00207869	ns	0.969105	0.998543	T/ILC	CD8+ T	CD8+ Trm	Mixed
XKR6	ses_cd:is_ti	0.0013003	ns	0.969137	0.998543	T/ILC	CD8+ T	CD8+ Trm	Mixed
FYTTD1	ses_cd:is_ti	0.0015523	ns	0.969362	0.998543	T/ILC	CD8+ T	CD8+ Trm	Mixed
DENND2C	ses_cd:is_ti	-0.00301922	ns	0.969524	0.998543	T/ILC	CD8+ T	CD8+ Trm	Mixed
GNPNAT1	ses_cd:is_ti	-0.00460259	ns	0.969557	0.998543	T/ILC	CD8+ T	CD8+ Trm	Mixed
IL3RA	ses_cd:is_ti	-0.0024662	ns	0.969607	0.998543	T/ILC	CD8+ T	CD8+ Trm	Mixed
CD46	ses_cd:is_ti	-0.00107343	ns	0.969624	0.998543	T/ILC	CD8+ T	CD8+ Trm	Mixed
WDR48	ses_cd:is_ti	-0.00125946	ns	0.969722	0.998543	T/ILC	CD8+ T	CD8+ Trm	Mixed
DNAJC5	ses_cd:is_ti	-0.00170492	ns	0.969779	0.998543	T/ILC	CD8+ T	CD8+ Trm	Mixed
BX284668.5	ses_cd:is_ti	-0.00259761	ns	0.969859	0.998543	T/ILC	CD8+ T	CD8+ Trm	Mixed
AC025682.1	ses_cd:is_ti	0.00170349	ns	0.969868	0.998543	T/ILC	CD8+ T	CD8+ Trm	Mixed
FP236383.1	ses_cd:is_ti	-0.00437919	ns	0.969894	0.998543	T/ILC	CD8+ T	CD8+ Trm	Mixed
CAPZB	ses_cd:is_ti	0.000736954	ns	0.969909	0.998543	T/ILC	CD8+ T	CD8+ Trm	Mixed
DARS	ses_cd:is_ti	-0.00113826	ns	0.969969	0.998543	T/ILC	CD8+ T	CD8+ Trm	Mixed
AC073333.1	ses_cd:is_ti	0.00293521	ns	0.969972	0.998543	T/ILC	CD8+ T	CD8+ Trm	Mixed
CKAP2	ses_cd:is_ti	0.00222163	ns	0.970115	0.998543	T/ILC	CD8+ T	CD8+ Trm	Mixed
PTPN23	ses_cd:is_ti	-0.00187803	ns	0.97013	0.998543	T/ILC	CD8+ T	CD8+ Trm	Mixed
GABPB1	ses_cd:is_ti	-0.00102153	ns	0.970291	0.998543	T/ILC	CD8+ T	CD8+ Trm	Mixed
PTCD3	ses_cd:is_ti	0.0011548	ns	0.9704	0.998543	T/ILC	CD8+ T	CD8+ Trm	Mixed
RIDA	ses_cd:is_ti	-0.00299291	ns	0.970439	0.998543	T/ILC	CD8+ T	CD8+ Trm	Mixed
SUGT1	ses_cd:is_ti	0.00131907	ns	0.970495	0.998543	T/ILC	CD8+ T	CD8+ Trm	Mixed
RRAS	ses_cd:is_ti	-0.00232623	ns	0.970697	0.998543	T/ILC	CD8+ T	CD8+ Trm	Mixed
ZBTB38	ses_cd:is_ti	0.00120843	ns	0.970707	0.998543	T/ILC	CD8+ T	CD8+ Trm	Mixed
HERC4	ses_cd:is_ti	0.0008922	ns	0.970997	0.998543	T/ILC	CD8+ T	CD8+ Trm	Mixed
ZKSCAN8	ses_cd:is_ti	0.00169795	ns	0.971095	0.998543	T/ILC	CD8+ T	CD8+ Trm	Mixed
ZNF155	ses_cd:is_ti	0.00260513	ns	0.971149	0.998543	T/ILC	CD8+ T	CD8+ Trm	Mixed
MARS	ses_cd:is_ti	0.00164003	ns	0.9712	0.998543	T/ILC	CD8+ T	CD8+ Trm	Mixed
NLRC3	ses_cd:is_ti	0.00104818	ns	0.971281	0.998543	T/ILC	CD8+ T	CD8+ Trm	Mixed
C19orf53	ses_cd:is_ti	-0.00085016	ns	0.971344	0.998543	T/ILC	CD8+ T	CD8+ Trm	Mixed
GPR135	ses_cd:is_ti	0.00291774	ns	0.971357	0.998543	T/ILC	CD8+ T	CD8+ Trm	Mixed
CHRM3-AS2	ses_cd:is_ti	0.00164942	ns	0.971366	0.998543	T/ILC	CD8+ T	CD8+ Trm	Mixed
UBN1	ses_cd:is_ti	0.00116838	ns	0.971421	0.998543	T/ILC	CD8+ T	CD8+ Trm	Mixed
YARS	ses_cd:is_ti	0.00134191	ns	0.971557	0.998543	T/ILC	CD8+ T	CD8+ Trm	Mixed
HSP90B1	ses_cd:is_ti	0.00112855	ns	0.971729	0.998543	T/ILC	CD8+ T	CD8+ Trm	Mixed
NINJ1	ses_cd:is_ti	-0.00211811	ns	0.971774	0.998543	T/ILC	CD8+ T	CD8+ Trm	Mixed
GLCE	ses_cd:is_ti	-0.0039747	ns	0.971823	0.998543	T/ILC	CD8+ T	CD8+ Trm	Mixed
GYS1	ses_cd:is_ti	-0.00195777	ns	0.971876	0.998543	T/ILC	CD8+ T	CD8+ Trm	Mixed
FAM126B	ses_cd:is_ti	-0.00111615	ns	0.972019	0.998543	T/ILC	CD8+ T	CD8+ Trm	Mixed
SMDT1	ses_cd:is_ti	-0.00116438	ns	0.972223	0.998543	T/ILC	CD8+ T	CD8+ Trm	Mixed
ATG16L2	ses_cd:is_ti	-0.00120327	ns	0.972224	0.998543	T/ILC	CD8+ T	CD8+ Trm	Mixed
PIGBOS1	ses_cd:is_ti	-0.00143277	ns	0.972533	0.998543	T/ILC	CD8+ T	CD8+ Trm	Mixed
DOCK10	ses_cd:is_ti	-0.000851568	ns	0.97257	0.998543	T/ILC	CD8+ T	CD8+ Trm	Mixed
POLE3	ses_cd:is_ti	-0.00182438	ns	0.972665	0.998543	T/ILC	CD8+ T	CD8+ Trm	Mixed
DCPS	ses_cd:is_ti	-0.00128698	ns	0.972819	0.998543	T/ILC	CD8+ T	CD8+ Trm	Mixed
SRGAP2-AS1	ses_cd:is_ti	-0.00267441	ns	0.972872	0.998543	T/ILC	CD8+ T	CD8+ Trm	Mixed
MTRF1L	ses_cd:is_ti	-0.00171021	ns	0.973018	0.998543	T/ILC	CD8+ T	CD8+ Trm	Mixed
CUX1	ses_cd:is_ti	0.00115596	ns	0.97318	0.998543	T/ILC	CD8+ T	CD8+ Trm	Mixed
CRYGS	ses_cd:is_ti	0.00218158	ns	0.973389	0.998543	T/ILC	CD8+ T	CD8+ Trm	Mixed
DNAL4	ses_cd:is_ti	0.00233933	ns	0.973658	0.998543	T/ILC	CD8+ T	CD8+ Trm	Mixed
EDC3	ses_cd:is_ti	-0.00150503	ns	0.973692	0.998543	T/ILC	CD8+ T	CD8+ Trm	Mixed
PHLPP1	ses_cd:is_ti	0.00251756	ns	0.973694	0.998543	T/ILC	CD8+ T	CD8+ Trm	Mixed
DOCK9	ses_cd:is_ti	0.00117165	ns	0.973711	0.998543	T/ILC	CD8+ T	CD8+ Trm	Mixed
ECT2L	ses_cd:is_ti	-0.00249319	ns	0.973867	0.998543	T/ILC	CD8+ T	CD8+ Trm	Mixed
CCDC174	ses_cd:is_ti	0.00113124	ns	0.973941	0.998543	T/ILC	CD8+ T	CD8+ Trm	Mixed
TRERF1	ses_cd:is_ti	0.00102944	ns	0.97408	0.998543	T/ILC	CD8+ T	CD8+ Trm	Mixed
TAF1C	ses_cd:is_ti	0.00246466	ns	0.974251	0.998543	T/ILC	CD8+ T	CD8+ Trm	Mixed
DCTN5	ses_cd:is_ti	-0.00134035	ns	0.974378	0.998543	T/ILC	CD8+ T	CD8+ Trm	Mixed
ZNF785	ses_cd:is_ti	0.00211623	ns	0.974433	0.998543	T/ILC	CD8+ T	CD8+ Trm	Mixed
GRID2IP	ses_cd:is_ti	-0.00238896	ns	0.974443	0.998543	T/ILC	CD8+ T	CD8+ Trm	Mixed
SLC25A45	ses_cd:is_ti	0.00127211	ns	0.974475	0.998543	T/ILC	CD8+ T	CD8+ Trm	Mixed
MMACHC	ses_cd:is_ti	-0.00226372	ns	0.9746	0.998543	T/ILC	CD8+ T	CD8+ Trm	Mixed
RCHY1	ses_cd:is_ti	-0.00151606	ns	0.974643	0.998543	T/ILC	CD8+ T	CD8+ Trm	Mixed
LARP4B	ses_cd:is_ti	0.00105308	ns	0.974693	0.998543	T/ILC	CD8+ T	CD8+ Trm	Mixed
CLSTN1	ses_cd:is_ti	-0.00133942	ns	0.974771	0.998543	T/ILC	CD8+ T	CD8+ Trm	Mixed
TPP2	ses_cd:is_ti	-0.00082702	ns	0.974873	0.998543	T/ILC	CD8+ T	CD8+ Trm	Mixed
AF107885.2	ses_cd:is_ti	-0.00255516	ns	0.974901	0.998543	T/ILC	CD8+ T	CD8+ Trm	Mixed
DHX8	ses_cd:is_ti	-0.00114484	ns	0.974976	0.998543	T/ILC	CD8+ T	CD8+ Trm	Mixed
PI4K2B	ses_cd:is_ti	0.00282424	ns	0.975312	0.998543	T/ILC	CD8+ T	CD8+ Trm	Mixed
TPP1	ses_cd:is_ti	-0.00135405	ns	0.975321	0.998543	T/ILC	CD8+ T	CD8+ Trm	Mixed
HERC2	ses_cd:is_ti	-0.00113165	ns	0.97533	0.998543	T/ILC	CD8+ T	CD8+ Trm	Mixed
CHUK	ses_cd:is_ti	0.00131496	ns	0.975355	0.998543	T/ILC	CD8+ T	CD8+ Trm	Mixed
AC009126.1	ses_cd:is_ti	-0.00153946	ns	0.975371	0.998543	T/ILC	CD8+ T	CD8+ Trm	Mixed
NIP7	ses_cd:is_ti	-0.00151501	ns	0.975401	0.998543	T/ILC	CD8+ T	CD8+ Trm	Mixed
KDM2A	ses_cd:is_ti	0.000725925	ns	0.975402	0.998543	T/ILC	CD8+ T	CD8+ Trm	Mixed
AARS2	ses_cd:is_ti	-0.00230327	ns	0.975439	0.998543	T/ILC	CD8+ T	CD8+ Trm	Mixed
PLA2G16	ses_cd:is_ti	0.00166708	ns	0.975493	0.998543	T/ILC	CD8+ T	CD8+ Trm	Mixed
PXDNL	ses_cd:is_ti	0.00292569	ns	0.97553	0.998543	T/ILC	CD8+ T	CD8+ Trm	Mixed
C19orf25	ses_cd:is_ti	-0.00118377	ns	0.975564	0.998543	T/ILC	CD8+ T	CD8+ Trm	Mixed
KLHDC7B	ses_cd:is_ti	-0.00207993	ns	0.975685	0.998543	T/ILC	CD8+ T	CD8+ Trm	Mixed
CHIC2	ses_cd:is_ti	0.00101991	ns	0.975693	0.998543	T/ILC	CD8+ T	CD8+ Trm	Mixed
MBNL3	ses_cd:is_ti	0.00132472	ns	0.975713	0.998543	T/ILC	CD8+ T	CD8+ Trm	Mixed
NCLN	ses_cd:is_ti	-0.00182427	ns	0.975839	0.998543	T/ILC	CD8+ T	CD8+ Trm	Mixed
UBE2F	ses_cd:is_ti	-0.00175817	ns	0.975922	0.998543	T/ILC	CD8+ T	CD8+ Trm	Mixed
LSM5	ses_cd:is_ti	0.000990102	ns	0.975924	0.998543	T/ILC	CD8+ T	CD8+ Trm	Mixed
CD300A	ses_cd:is_ti	0.00206848	ns	0.976194	0.998543	T/ILC	CD8+ T	CD8+ Trm	Mixed
ARHGAP4	ses_cd:is_ti	0.000955748	ns	0.976195	0.998543	T/ILC	CD8+ T	CD8+ Trm	Mixed
DDX51	ses_cd:is_ti	-0.00172944	ns	0.976307	0.998543	T/ILC	CD8+ T	CD8+ Trm	Mixed
MX2	ses_cd:is_ti	-0.00124624	ns	0.97633	0.998543	T/ILC	CD8+ T	CD8+ Trm	Mixed
RAB24	ses_cd:is_ti	0.00222449	ns	0.976351	0.998543	T/ILC	CD8+ T	CD8+ Trm	Mixed
FAM111A	ses_cd:is_ti	0.00116519	ns	0.976445	0.998543	T/ILC	CD8+ T	CD8+ Trm	Mixed
BOD1L1	ses_cd:is_ti	-0.000852426	ns	0.97661	0.998543	T/ILC	CD8+ T	CD8+ Trm	Mixed
HIST1H2AE	ses_cd:is_ti	-0.00264139	ns	0.97681	0.998543	T/ILC	CD8+ T	CD8+ Trm	Mixed
MCM8	ses_cd:is_ti	-0.00176696	ns	0.976862	0.998543	T/ILC	CD8+ T	CD8+ Trm	Mixed
ZFP62	ses_cd:is_ti	0.00124659	ns	0.97688	0.998543	T/ILC	CD8+ T	CD8+ Trm	Mixed
SEC13	ses_cd:is_ti	0.0010428	ns	0.976957	0.998543	T/ILC	CD8+ T	CD8+ Trm	Mixed
MFSD4B	ses_cd:is_ti	-0.0022352	ns	0.97705	0.998543	T/ILC	CD8+ T	CD8+ Trm	Mixed
FGGY	ses_cd:is_ti	0.00171236	ns	0.977115	0.998543	T/ILC	CD8+ T	CD8+ Trm	Mixed
KCTD2	ses_cd:is_ti	-0.00179604	ns	0.977163	0.998543	T/ILC	CD8+ T	CD8+ Trm	Mixed
RPP40	ses_cd:is_ti	-0.0020317	ns	0.977167	0.998543	T/ILC	CD8+ T	CD8+ Trm	Mixed
FAM102B	ses_cd:is_ti	0.00150046	ns	0.977187	0.998543	T/ILC	CD8+ T	CD8+ Trm	Mixed
AC005480.1	ses_cd:is_ti	-0.00126656	ns	0.977231	0.998543	T/ILC	CD8+ T	CD8+ Trm	Mixed
ETS1	ses_cd:is_ti	0.00066151	ns	0.977283	0.998543	T/ILC	CD8+ T	CD8+ Trm	Mixed
ZFAT	ses_cd:is_ti	0.00159805	ns	0.977297	0.998543	T/ILC	CD8+ T	CD8+ Trm	Mixed
GTF3C4	ses_cd:is_ti	-0.00153471	ns	0.977649	0.998543	T/ILC	CD8+ T	CD8+ Trm	Mixed
ZNF41	ses_cd:is_ti	-0.00140701	ns	0.977714	0.998543	T/ILC	CD8+ T	CD8+ Trm	Mixed
PDLIM5	ses_cd:is_ti	-0.00182057	ns	0.977744	0.998543	T/ILC	CD8+ T	CD8+ Trm	Mixed
AC012184.2	ses_cd:is_ti	0.00217118	ns	0.977846	0.998543	T/ILC	CD8+ T	CD8+ Trm	Mixed
MAP3K7	ses_cd:is_ti	0.0010243	ns	0.977861	0.998543	T/ILC	CD8+ T	CD8+ Trm	Mixed
CENPO	ses_cd:is_ti	0.00198686	ns	0.977959	0.998543	T/ILC	CD8+ T	CD8+ Trm	Mixed
PKM	ses_cd:is_ti	-0.00102976	ns	0.978001	0.998543	T/ILC	CD8+ T	CD8+ Trm	Mixed
RWDD1	ses_cd:is_ti	-0.000819395	ns	0.978056	0.998543	T/ILC	CD8+ T	CD8+ Trm	Mixed
NFYB	ses_cd:is_ti	0.00110772	ns	0.978125	0.998543	T/ILC	CD8+ T	CD8+ Trm	Mixed
DCAF5	ses_cd:is_ti	-0.000777977	ns	0.978196	0.998543	T/ILC	CD8+ T	CD8+ Trm	Mixed
SEPT7-AS1	ses_cd:is_ti	0.00190991	ns	0.978302	0.998543	T/ILC	CD8+ T	CD8+ Trm	Mixed
ATP5PD	ses_cd:is_ti	0.000862643	ns	0.97837	0.998543	T/ILC	CD8+ T	CD8+ Trm	Mixed
RIPOR2	ses_cd:is_ti	0.000605751	ns	0.978443	0.998543	T/ILC	CD8+ T	CD8+ Trm	Mixed
GTF3C3	ses_cd:is_ti	-0.00145693	ns	0.978446	0.998543	T/ILC	CD8+ T	CD8+ Trm	Mixed
FKBP1A	ses_cd:is_ti	-0.00114083	ns	0.978465	0.998543	T/ILC	CD8+ T	CD8+ Trm	Mixed
TRIM56	ses_cd:is_ti	0.000880247	ns	0.978528	0.998543	T/ILC	CD8+ T	CD8+ Trm	Mixed
SERPINB9	ses_cd:is_ti	0.000738002	ns	0.97853	0.998543	T/ILC	CD8+ T	CD8+ Trm	Mixed
HSPA1A	ses_cd:is_ti	-0.00199632	ns	0.978548	0.998543	T/ILC	CD8+ T	CD8+ Trm	Mixed
EZH1	ses_cd:is_ti	-0.00100222	ns	0.978752	0.998543	T/ILC	CD8+ T	CD8+ Trm	Mixed
MECOM	ses_cd:is_ti	0.00251657	ns	0.978792	0.998543	T/ILC	CD8+ T	CD8+ Trm	Mixed
AL157935.2	ses_cd:is_ti	-0.00224117	ns	0.978797	0.998543	T/ILC	CD8+ T	CD8+ Trm	Mixed
AL121900.1	ses_cd:is_ti	-0.00176911	ns	0.978842	0.998543	T/ILC	CD8+ T	CD8+ Trm	Mixed
KDM4A-AS1	ses_cd:is_ti	-0.00181554	ns	0.978859	0.998543	T/ILC	CD8+ T	CD8+ Trm	Mixed
TRPV2	ses_cd:is_ti	-0.00118795	ns	0.97921	0.998543	T/ILC	CD8+ T	CD8+ Trm	Mixed
SLC35B1	ses_cd:is_ti	0.00148038	ns	0.979213	0.998543	T/ILC	CD8+ T	CD8+ Trm	Mixed
MOSPD2	ses_cd:is_ti	0.00130945	ns	0.979367	0.998543	T/ILC	CD8+ T	CD8+ Trm	Mixed
AC006504.5	ses_cd:is_ti	-0.00131059	ns	0.979431	0.998543	T/ILC	CD8+ T	CD8+ Trm	Mixed
DTL	ses_cd:is_ti	-0.00323877	ns	0.979617	0.998543	T/ILC	CD8+ T	CD8+ Trm	Mixed
SFXN1	ses_cd:is_ti	0.00082626	ns	0.979628	0.998543	T/ILC	CD8+ T	CD8+ Trm	Mixed
SNTB2	ses_cd:is_ti	-0.00113641	ns	0.979729	0.998543	T/ILC	CD8+ T	CD8+ Trm	Mixed
RBM8A	ses_cd:is_ti	0.000796992	ns	0.979883	0.998543	T/ILC	CD8+ T	CD8+ Trm	Mixed
USP20	ses_cd:is_ti	0.00104778	ns	0.980048	0.998543	T/ILC	CD8+ T	CD8+ Trm	Mixed
MKLN1	ses_cd:is_ti	0.000632369	ns	0.980065	0.998543	T/ILC	CD8+ T	CD8+ Trm	Mixed
TTPAL	ses_cd:is_ti	0.00128696	ns	0.980295	0.998543	T/ILC	CD8+ T	CD8+ Trm	Mixed
XPO4	ses_cd:is_ti	0.000814922	ns	0.980334	0.998543	T/ILC	CD8+ T	CD8+ Trm	Mixed
NOTCH2	ses_cd:is_ti	-0.00115719	ns	0.980529	0.998543	T/ILC	CD8+ T	CD8+ Trm	Mixed
COG8	ses_cd:is_ti	-0.00155933	ns	0.980679	0.998543	T/ILC	CD8+ T	CD8+ Trm	Mixed
FAS	ses_cd:is_ti	0.00111062	ns	0.98069	0.998543	T/ILC	CD8+ T	CD8+ Trm	Mixed
DPY19L4	ses_cd:is_ti	0.00164524	ns	0.980697	0.998543	T/ILC	CD8+ T	CD8+ Trm	Mixed
CRTAP	ses_cd:is_ti	0.00107165	ns	0.980709	0.998543	T/ILC	CD8+ T	CD8+ Trm	Mixed
TMX1	ses_cd:is_ti	-0.00102703	ns	0.980755	0.998543	T/ILC	CD8+ T	CD8+ Trm	Mixed
NSUN4	ses_cd:is_ti	-0.00134432	ns	0.980815	0.998543	T/ILC	CD8+ T	CD8+ Trm	Mixed
PHYKPL	ses_cd:is_ti	0.00076232	ns	0.980827	0.998543	T/ILC	CD8+ T	CD8+ Trm	Mixed
RIPK2	ses_cd:is_ti	0.00138024	ns	0.980953	0.998543	T/ILC	CD8+ T	CD8+ Trm	Mixed
AC069368.1	ses_cd:is_ti	-0.00179535	ns	0.981087	0.998543	T/ILC	CD8+ T	CD8+ Trm	Mixed
AL355001.1	ses_cd:is_ti	0.00148665	ns	0.981157	0.998543	T/ILC	CD8+ T	CD8+ Trm	Mixed
SEL1L	ses_cd:is_ti	0.000700677	ns	0.981234	0.998543	T/ILC	CD8+ T	CD8+ Trm	Mixed
DYM	ses_cd:is_ti	0.000642765	ns	0.981277	0.998543	T/ILC	CD8+ T	CD8+ Trm	Mixed
RIC1	ses_cd:is_ti	-0.000737945	ns	0.98129	0.998543	T/ILC	CD8+ T	CD8+ Trm	Mixed
API5	ses_cd:is_ti	-0.000595251	ns	0.981373	0.998543	T/ILC	CD8+ T	CD8+ Trm	Mixed
RNF122	ses_cd:is_ti	-0.00153292	ns	0.981526	0.998543	T/ILC	CD8+ T	CD8+ Trm	Mixed
LONRF1	ses_cd:is_ti	-0.00151918	ns	0.981538	0.998543	T/ILC	CD8+ T	CD8+ Trm	Mixed
UBE2M	ses_cd:is_ti	0.00102494	ns	0.981758	0.998543	T/ILC	CD8+ T	CD8+ Trm	Mixed
CUTA	ses_cd:is_ti	-0.000719968	ns	0.981805	0.998543	T/ILC	CD8+ T	CD8+ Trm	Mixed
OCIAD1	ses_cd:is_ti	0.000537469	ns	0.98183	0.998543	T/ILC	CD8+ T	CD8+ Trm	Mixed
UBAC2	ses_cd:is_ti	-0.000452675	ns	0.981941	0.998543	T/ILC	CD8+ T	CD8+ Trm	Mixed
CETN2	ses_cd:is_ti	-0.00157375	ns	0.98198	0.998543	T/ILC	CD8+ T	CD8+ Trm	Mixed
CPT1A	ses_cd:is_ti	-0.00145228	ns	0.981983	0.998543	T/ILC	CD8+ T	CD8+ Trm	Mixed
DTHD1	ses_cd:is_ti	0.00256792	ns	0.981999	0.998543	T/ILC	CD8+ T	CD8+ Trm	Mixed
IFITM3	ses_cd:is_ti	-0.00276291	ns	0.982322	0.998543	T/ILC	CD8+ T	CD8+ Trm	Mixed
LINC00342	ses_cd:is_ti	0.00162477	ns	0.982564	0.998543	T/ILC	CD8+ T	CD8+ Trm	Mixed
TMEM42	ses_cd:is_ti	-0.0010745	ns	0.982575	0.998543	T/ILC	CD8+ T	CD8+ Trm	Mixed
STK38	ses_cd:is_ti	-0.000592331	ns	0.982634	0.998543	T/ILC	CD8+ T	CD8+ Trm	Mixed
BAG5	ses_cd:is_ti	-0.000808859	ns	0.982671	0.998543	T/ILC	CD8+ T	CD8+ Trm	Mixed
AC009118.3	ses_cd:is_ti	0.00184876	ns	0.982901	0.998543	T/ILC	CD8+ T	CD8+ Trm	Mixed
IER2	ses_cd:is_ti	0.000869101	ns	0.982911	0.998543	T/ILC	CD8+ T	CD8+ Trm	Mixed
METTL26	ses_cd:is_ti	-0.000779238	ns	0.982917	0.998543	T/ILC	CD8+ T	CD8+ Trm	Mixed
PAF1	ses_cd:is_ti	-0.00118106	ns	0.98303	0.998543	T/ILC	CD8+ T	CD8+ Trm	Mixed
THEM4	ses_cd:is_ti	-0.000710931	ns	0.983486	0.998543	T/ILC	CD8+ T	CD8+ Trm	Mixed
EIF5	ses_cd:is_ti	-0.000590939	ns	0.983509	0.998543	T/ILC	CD8+ T	CD8+ Trm	Mixed
ZNF438	ses_cd:is_ti	0.00109716	ns	0.983513	0.998543	T/ILC	CD8+ T	CD8+ Trm	Mixed
CD2	ses_cd:is_ti	0.000452322	ns	0.983515	0.998543	T/ILC	CD8+ T	CD8+ Trm	Mixed
PTP4A2	ses_cd:is_ti	-0.000372118	ns	0.983517	0.998543	T/ILC	CD8+ T	CD8+ Trm	Mixed
SYNE3	ses_cd:is_ti	0.00120759	ns	0.983781	0.998543	T/ILC	CD8+ T	CD8+ Trm	Mixed
MAN2C1	ses_cd:is_ti	0.00121666	ns	0.983811	0.998543	T/ILC	CD8+ T	CD8+ Trm	Mixed
C2orf68	ses_cd:is_ti	0.00101752	ns	0.983831	0.998543	T/ILC	CD8+ T	CD8+ Trm	Mixed
IRF2BPL	ses_cd:is_ti	-0.00164629	ns	0.983833	0.998543	T/ILC	CD8+ T	CD8+ Trm	Mixed
AL591806.3	ses_cd:is_ti	-0.00129467	ns	0.983888	0.998543	T/ILC	CD8+ T	CD8+ Trm	Mixed
PHC3	ses_cd:is_ti	-0.000468651	ns	0.983968	0.998543	T/ILC	CD8+ T	CD8+ Trm	Mixed
CCNL2	ses_cd:is_ti	-0.000900952	ns	0.983976	0.998543	T/ILC	CD8+ T	CD8+ Trm	Mixed
ECSIT	ses_cd:is_ti	0.00104402	ns	0.984001	0.998543	T/ILC	CD8+ T	CD8+ Trm	Mixed
DOPEY1	ses_cd:is_ti	0.00073136	ns	0.98401	0.998543	T/ILC	CD8+ T	CD8+ Trm	Mixed
SCO1	ses_cd:is_ti	0.000791644	ns	0.984277	0.998543	T/ILC	CD8+ T	CD8+ Trm	Mixed
CSNK1A1	ses_cd:is_ti	-0.000490501	ns	0.984347	0.998543	T/ILC	CD8+ T	CD8+ Trm	Mixed
IFNG	ses_cd:is_ti	-0.00205959	ns	0.984364	0.998543	T/ILC	CD8+ T	CD8+ Trm	Mixed
OSBP	ses_cd:is_ti	-0.000790016	ns	0.984385	0.998543	T/ILC	CD8+ T	CD8+ Trm	Mixed
HSPA14-1	ses_cd:is_ti	0.000831649	ns	0.984482	0.998543	T/ILC	CD8+ T	CD8+ Trm	Mixed
AC008781.2	ses_cd:is_ti	0.00122622	ns	0.984567	0.998543	T/ILC	CD8+ T	CD8+ Trm	Mixed
SLC11A2	ses_cd:is_ti	-0.000896223	ns	0.984604	0.998543	T/ILC	CD8+ T	CD8+ Trm	Mixed
MYL5	ses_cd:is_ti	-0.0015467	ns	0.984715	0.998543	T/ILC	CD8+ T	CD8+ Trm	Mixed
MT1E	ses_cd:is_ti	0.00209212	ns	0.984726	0.998543	T/ILC	CD8+ T	CD8+ Trm	Mixed
FMNL3	ses_cd:is_ti	-0.00101903	ns	0.984779	0.998543	T/ILC	CD8+ T	CD8+ Trm	Mixed
DPY30	ses_cd:is_ti	0.000595795	ns	0.984861	0.998543	T/ILC	CD8+ T	CD8+ Trm	Mixed
HNRNPD	ses_cd:is_ti	0.000456158	ns	0.984897	0.998543	T/ILC	CD8+ T	CD8+ Trm	Mixed
AGPAT3	ses_cd:is_ti	0.000625508	ns	0.984968	0.998543	T/ILC	CD8+ T	CD8+ Trm	Mixed
SLC35D2	ses_cd:is_ti	-0.0010349	ns	0.98497	0.998543	T/ILC	CD8+ T	CD8+ Trm	Mixed
AC097460.1	ses_cd:is_ti	-0.00165801	ns	0.984983	0.998543	T/ILC	CD8+ T	CD8+ Trm	Mixed
ZNF432	ses_cd:is_ti	-0.000909456	ns	0.985054	0.998543	T/ILC	CD8+ T	CD8+ Trm	Mixed
CROCC	ses_cd:is_ti	0.000957126	ns	0.985151	0.998543	T/ILC	CD8+ T	CD8+ Trm	Mixed
PDE6C	ses_cd:is_ti	-0.00126754	ns	0.985182	0.998543	T/ILC	CD8+ T	CD8+ Trm	Mixed
ZNF706	ses_cd:is_ti	0.000540508	ns	0.985317	0.998543	T/ILC	CD8+ T	CD8+ Trm	Mixed
AL445686.2	ses_cd:is_ti	0.00104871	ns	0.985379	0.998543	T/ILC	CD8+ T	CD8+ Trm	Mixed
APAF1	ses_cd:is_ti	-0.000703111	ns	0.985524	0.998543	T/ILC	CD8+ T	CD8+ Trm	Mixed
AUTS2	ses_cd:is_ti	0.00134244	ns	0.985536	0.998543	T/ILC	CD8+ T	CD8+ Trm	Mixed
SH3BP5-AS1	ses_cd:is_ti	0.00123795	ns	0.985554	0.998543	T/ILC	CD8+ T	CD8+ Trm	Mixed
PER2	ses_cd:is_ti	-0.00158353	ns	0.985586	0.998543	T/ILC	CD8+ T	CD8+ Trm	Mixed
SLC25A24	ses_cd:is_ti	0.00152904	ns	0.985703	0.998543	T/ILC	CD8+ T	CD8+ Trm	Mixed
AC231533.1	ses_cd:is_ti	-0.00122864	ns	0.985828	0.998543	T/ILC	CD8+ T	CD8+ Trm	Mixed
ZNF397	ses_cd:is_ti	0.000785419	ns	0.985835	0.998543	T/ILC	CD8+ T	CD8+ Trm	Mixed
SFSWAP	ses_cd:is_ti	0.000487475	ns	0.985839	0.998543	T/ILC	CD8+ T	CD8+ Trm	Mixed
TOR2A	ses_cd:is_ti	0.0010117	ns	0.986048	0.998543	T/ILC	CD8+ T	CD8+ Trm	Mixed
CACUL1	ses_cd:is_ti	-0.000571592	ns	0.986165	0.998543	T/ILC	CD8+ T	CD8+ Trm	Mixed
SAP30L-AS1	ses_cd:is_ti	0.000833963	ns	0.986181	0.998543	T/ILC	CD8+ T	CD8+ Trm	Mixed
MXD4	ses_cd:is_ti	-0.000832047	ns	0.986413	0.998543	T/ILC	CD8+ T	CD8+ Trm	Mixed
POU2F2	ses_cd:is_ti	-0.000729375	ns	0.986458	0.998543	T/ILC	CD8+ T	CD8+ Trm	Mixed
AC008083.2	ses_cd:is_ti	0.000907559	ns	0.986571	0.998543	T/ILC	CD8+ T	CD8+ Trm	Mixed
ECM2	ses_cd:is_ti	0.00158844	ns	0.986583	0.998543	T/ILC	CD8+ T	CD8+ Trm	Mixed
SLC35A3	ses_cd:is_ti	-0.00254715	ns	0.986661	0.998543	T/ILC	CD8+ T	CD8+ Trm	Mixed
MRPS10	ses_cd:is_ti	0.000566133	ns	0.986742	0.998543	T/ILC	CD8+ T	CD8+ Trm	Mixed
AC092142.1	ses_cd:is_ti	-0.00173315	ns	0.986788	0.998543	T/ILC	CD8+ T	CD8+ Trm	Mixed
EIF2S1	ses_cd:is_ti	-0.00050162	ns	0.986809	0.998543	T/ILC	CD8+ T	CD8+ Trm	Mixed
ANO6	ses_cd:is_ti	-0.00085408	ns	0.986937	0.998543	T/ILC	CD8+ T	CD8+ Trm	Mixed
MIER2	ses_cd:is_ti	0.00099661	ns	0.986989	0.998543	T/ILC	CD8+ T	CD8+ Trm	Mixed
OARD1	ses_cd:is_ti	0.000598092	ns	0.987028	0.998543	T/ILC	CD8+ T	CD8+ Trm	Mixed
ATP1B3	ses_cd:is_ti	0.00105977	ns	0.987049	0.998543	T/ILC	CD8+ T	CD8+ Trm	Mixed
ARAF	ses_cd:is_ti	0.000734164	ns	0.987065	0.998543	T/ILC	CD8+ T	CD8+ Trm	Mixed
AGK	ses_cd:is_ti	0.000632661	ns	0.987073	0.998543	T/ILC	CD8+ T	CD8+ Trm	Mixed
IL12RB2	ses_cd:is_ti	0.00122363	ns	0.987177	0.998543	T/ILC	CD8+ T	CD8+ Trm	Mixed
GOLGA3	ses_cd:is_ti	0.000602731	ns	0.987207	0.998543	T/ILC	CD8+ T	CD8+ Trm	Mixed
RPGR	ses_cd:is_ti	-0.000948063	ns	0.987425	0.998543	T/ILC	CD8+ T	CD8+ Trm	Mixed
AKAP5	ses_cd:is_ti	-0.00173957	ns	0.987477	0.998543	T/ILC	CD8+ T	CD8+ Trm	Mixed
LINC02001	ses_cd:is_ti	-0.000688053	ns	0.987643	0.998543	T/ILC	CD8+ T	CD8+ Trm	Mixed
IMPDH2	ses_cd:is_ti	-0.00101949	ns	0.987804	0.998543	T/ILC	CD8+ T	CD8+ Trm	Mixed
STAT6	ses_cd:is_ti	0.000677396	ns	0.987818	0.998543	T/ILC	CD8+ T	CD8+ Trm	Mixed
DDHD1	ses_cd:is_ti	0.000396166	ns	0.988037	0.998543	T/ILC	CD8+ T	CD8+ Trm	Mixed
LINC00092	ses_cd:is_ti	-0.00112903	ns	0.988061	0.998543	T/ILC	CD8+ T	CD8+ Trm	Mixed
RNFT2	ses_cd:is_ti	0.00148977	ns	0.988139	0.998543	T/ILC	CD8+ T	CD8+ Trm	Mixed
CPQ	ses_cd:is_ti	0.000569408	ns	0.988172	0.998543	T/ILC	CD8+ T	CD8+ Trm	Mixed
DFFA	ses_cd:is_ti	-0.00060939	ns	0.988221	0.998543	T/ILC	CD8+ T	CD8+ Trm	Mixed
NUP35	ses_cd:is_ti	0.000712061	ns	0.98835	0.998543	T/ILC	CD8+ T	CD8+ Trm	Mixed
UMAD1	ses_cd:is_ti	0.000457301	ns	0.988395	0.998543	T/ILC	CD8+ T	CD8+ Trm	Mixed
ABLIM1	ses_cd:is_ti	-0.000570869	ns	0.988467	0.998543	T/ILC	CD8+ T	CD8+ Trm	Mixed
C9orf78	ses_cd:is_ti	0.000472225	ns	0.988523	0.998543	T/ILC	CD8+ T	CD8+ Trm	Mixed
RNF5	ses_cd:is_ti	0.000689586	ns	0.98871	0.998543	T/ILC	CD8+ T	CD8+ Trm	Mixed
NEB	ses_cd:is_ti	-0.00105719	ns	0.988712	0.998543	T/ILC	CD8+ T	CD8+ Trm	Mixed
SMARCAL1	ses_cd:is_ti	-0.00067338	ns	0.988838	0.998543	T/ILC	CD8+ T	CD8+ Trm	Mixed
TP53I13	ses_cd:is_ti	-0.000739378	ns	0.989033	0.998543	T/ILC	CD8+ T	CD8+ Trm	Mixed
PLEKHF1	ses_cd:is_ti	-0.000735905	ns	0.989204	0.998543	T/ILC	CD8+ T	CD8+ Trm	Mixed
TESMIN	ses_cd:is_ti	-0.000964842	ns	0.989263	0.998543	T/ILC	CD8+ T	CD8+ Trm	Mixed
TSPAN32	ses_cd:is_ti	0.0011968	ns	0.989356	0.998543	T/ILC	CD8+ T	CD8+ Trm	Mixed
APOPT1	ses_cd:is_ti	-0.000641869	ns	0.989455	0.998543	T/ILC	CD8+ T	CD8+ Trm	Mixed
SENP3	ses_cd:is_ti	-0.000910932	ns	0.989535	0.998543	T/ILC	CD8+ T	CD8+ Trm	Mixed
EPM2A	ses_cd:is_ti	-0.000982716	ns	0.989622	0.998543	T/ILC	CD8+ T	CD8+ Trm	Mixed
GNL1	ses_cd:is_ti	-0.000486698	ns	0.989629	0.998543	T/ILC	CD8+ T	CD8+ Trm	Mixed
PQLC1	ses_cd:is_ti	-0.000688503	ns	0.989651	0.998543	T/ILC	CD8+ T	CD8+ Trm	Mixed
ZNF566	ses_cd:is_ti	-0.000602872	ns	0.989776	0.998543	T/ILC	CD8+ T	CD8+ Trm	Mixed
WRN	ses_cd:is_ti	-0.000574818	ns	0.989779	0.998543	T/ILC	CD8+ T	CD8+ Trm	Mixed
SHMT1	ses_cd:is_ti	0.000983692	ns	0.989882	0.998543	T/ILC	CD8+ T	CD8+ Trm	Mixed
NFKBIZ	ses_cd:is_ti	0.00080948	ns	0.990027	0.998543	T/ILC	CD8+ T	CD8+ Trm	Mixed
GPR132	ses_cd:is_ti	0.00050755	ns	0.990035	0.998543	T/ILC	CD8+ T	CD8+ Trm	Mixed
C14orf93	ses_cd:is_ti	-0.000738388	ns	0.990072	0.998543	T/ILC	CD8+ T	CD8+ Trm	Mixed
FUZ	ses_cd:is_ti	-0.000761783	ns	0.990188	0.998543	T/ILC	CD8+ T	CD8+ Trm	Mixed
TTN-AS1	ses_cd:is_ti	0.000641685	ns	0.990189	0.998543	T/ILC	CD8+ T	CD8+ Trm	Mixed
TCF12	ses_cd:is_ti	0.000301059	ns	0.990254	0.998543	T/ILC	CD8+ T	CD8+ Trm	Mixed
TSPAN17	ses_cd:is_ti	-0.000860098	ns	0.990264	0.998543	T/ILC	CD8+ T	CD8+ Trm	Mixed
PPP1R2	ses_cd:is_ti	0.000303562	ns	0.990314	0.998543	T/ILC	CD8+ T	CD8+ Trm	Mixed
KCMF1	ses_cd:is_ti	-0.000349466	ns	0.990345	0.998543	T/ILC	CD8+ T	CD8+ Trm	Mixed
MIRLET7DHG	ses_cd:is_ti	-0.000998504	ns	0.990496	0.998543	T/ILC	CD8+ T	CD8+ Trm	Mixed
SDHAF4	ses_cd:is_ti	0.000616651	ns	0.990528	0.998543	T/ILC	CD8+ T	CD8+ Trm	Mixed
KCNC1	ses_cd:is_ti	-0.000830801	ns	0.990603	0.998543	T/ILC	CD8+ T	CD8+ Trm	Mixed
KLHL24	ses_cd:is_ti	-0.000504183	ns	0.99066	0.998543	T/ILC	CD8+ T	CD8+ Trm	Mixed
SUGP1	ses_cd:is_ti	-0.00051634	ns	0.990757	0.998543	T/ILC	CD8+ T	CD8+ Trm	Mixed
IL18RAP	ses_cd:is_ti	0.000921963	ns	0.990804	0.998543	T/ILC	CD8+ T	CD8+ Trm	Mixed
PHTF1	ses_cd:is_ti	0.000656347	ns	0.990905	0.998543	T/ILC	CD8+ T	CD8+ Trm	Mixed
PRIM2	ses_cd:is_ti	0.000444133	ns	0.990918	0.998543	T/ILC	CD8+ T	CD8+ Trm	Mixed
LSM8	ses_cd:is_ti	-0.000324931	ns	0.991011	0.998543	T/ILC	CD8+ T	CD8+ Trm	Mixed
NCOR1	ses_cd:is_ti	0.000250404	ns	0.991027	0.998543	T/ILC	CD8+ T	CD8+ Trm	Mixed
RBM42	ses_cd:is_ti	0.000570281	ns	0.991074	0.998543	T/ILC	CD8+ T	CD8+ Trm	Mixed
NCK2	ses_cd:is_ti	0.000333524	ns	0.991094	0.998543	T/ILC	CD8+ T	CD8+ Trm	Mixed
DTX2	ses_cd:is_ti	-0.000784253	ns	0.991151	0.998543	T/ILC	CD8+ T	CD8+ Trm	Mixed
CSRNP1	ses_cd:is_ti	0.000922265	ns	0.991213	0.998543	T/ILC	CD8+ T	CD8+ Trm	Mixed
POLI	ses_cd:is_ti	-0.000702447	ns	0.991329	0.998543	T/ILC	CD8+ T	CD8+ Trm	Mixed
RAB3GAP1	ses_cd:is_ti	-0.000439321	ns	0.991374	0.998543	T/ILC	CD8+ T	CD8+ Trm	Mixed
VPS28	ses_cd:is_ti	0.000318922	ns	0.99156	0.998566	T/ILC	CD8+ T	CD8+ Trm	Mixed
AC087276.2	ses_cd:is_ti	0.00082383	ns	0.991564	0.998566	T/ILC	CD8+ T	CD8+ Trm	Mixed
MPI	ses_cd:is_ti	-0.000715846	ns	0.991643	0.998566	T/ILC	CD8+ T	CD8+ Trm	Mixed
ZNF692	ses_cd:is_ti	0.000725847	ns	0.991769	0.998609	T/ILC	CD8+ T	CD8+ Trm	Mixed
OTUD5	ses_cd:is_ti	-0.000366472	ns	0.991854	0.998612	T/ILC	CD8+ T	CD8+ Trm	Mixed
SMIM27	ses_cd:is_ti	0.000402887	ns	0.991952	0.998627	T/ILC	CD8+ T	CD8+ Trm	Mixed
RDX	ses_cd:is_ti	0.000375803	ns	0.992251	0.998747	T/ILC	CD8+ T	CD8+ Trm	Mixed
KDELR1	ses_cd:is_ti	0.000399855	ns	0.992387	0.998747	T/ILC	CD8+ T	CD8+ Trm	Mixed
C1orf52	ses_cd:is_ti	-0.000313952	ns	0.9924	0.998747	T/ILC	CD8+ T	CD8+ Trm	Mixed
ZBTB18	ses_cd:is_ti	-0.000561394	ns	0.99274	0.998747	T/ILC	CD8+ T	CD8+ Trm	Mixed
ISY1	ses_cd:is_ti	-0.000427495	ns	0.992768	0.998747	T/ILC	CD8+ T	CD8+ Trm	Mixed
MGRN1	ses_cd:is_ti	0.000329156	ns	0.992816	0.998747	T/ILC	CD8+ T	CD8+ Trm	Mixed
SHF	ses_cd:is_ti	0.000592402	ns	0.992984	0.998747	T/ILC	CD8+ T	CD8+ Trm	Mixed
GLRX2	ses_cd:is_ti	0.000487075	ns	0.992996	0.998747	T/ILC	CD8+ T	CD8+ Trm	Mixed
BLOC1S1	ses_cd:is_ti	0.000316373	ns	0.993077	0.998747	T/ILC	CD8+ T	CD8+ Trm	Mixed
SLC25A5	ses_cd:is_ti	0.000748501	ns	0.993087	0.998747	T/ILC	CD8+ T	CD8+ Trm	Mixed
SCAF11	ses_cd:is_ti	0.000175254	ns	0.993162	0.998747	T/ILC	CD8+ T	CD8+ Trm	Mixed
AC116337.3	ses_cd:is_ti	-0.000698706	ns	0.993162	0.998747	T/ILC	CD8+ T	CD8+ Trm	Mixed
PCCB	ses_cd:is_ti	-0.000478401	ns	0.993319	0.998747	T/ILC	CD8+ T	CD8+ Trm	Mixed
EFCAB8	ses_cd:is_ti	-0.000676779	ns	0.99334	0.998747	T/ILC	CD8+ T	CD8+ Trm	Mixed
RINT1	ses_cd:is_ti	0.0003848	ns	0.993361	0.998747	T/ILC	CD8+ T	CD8+ Trm	Mixed
HK1	ses_cd:is_ti	0.00029339	ns	0.99339	0.998747	T/ILC	CD8+ T	CD8+ Trm	Mixed
TAX1BP1	ses_cd:is_ti	-0.000170238	ns	0.993664	0.99894	T/ILC	CD8+ T	CD8+ Trm	Mixed
MAP3K11	ses_cd:is_ti	0.000512193	ns	0.993886	0.998967	T/ILC	CD8+ T	CD8+ Trm	Mixed
MTERF1	ses_cd:is_ti	0.000308579	ns	0.994193	0.998967	T/ILC	CD8+ T	CD8+ Trm	Mixed
SPATA13	ses_cd:is_ti	0.000279058	ns	0.994382	0.998967	T/ILC	CD8+ T	CD8+ Trm	Mixed
AC139530.1	ses_cd:is_ti	0.000424787	ns	0.994405	0.998967	T/ILC	CD8+ T	CD8+ Trm	Mixed
HACE1	ses_cd:is_ti	-0.000378824	ns	0.994418	0.998967	T/ILC	CD8+ T	CD8+ Trm	Mixed
EXT2	ses_cd:is_ti	-0.000273743	ns	0.994472	0.998967	T/ILC	CD8+ T	CD8+ Trm	Mixed
AF117829.1	ses_cd:is_ti	-0.00051337	ns	0.994521	0.998967	T/ILC	CD8+ T	CD8+ Trm	Mixed
LINC01350	ses_cd:is_ti	0.000638648	ns	0.994549	0.998967	T/ILC	CD8+ T	CD8+ Trm	Mixed
FSD1	ses_cd:is_ti	0.000548019	ns	0.994634	0.998967	T/ILC	CD8+ T	CD8+ Trm	Mixed
CTSA	ses_cd:is_ti	-0.000552242	ns	0.994702	0.998967	T/ILC	CD8+ T	CD8+ Trm	Mixed
TNFRSF10B	ses_cd:is_ti	-0.000413366	ns	0.994727	0.998967	T/ILC	CD8+ T	CD8+ Trm	Mixed
ITGB2	ses_cd:is_ti	-0.000261702	ns	0.994744	0.998967	T/ILC	CD8+ T	CD8+ Trm	Mixed
LINC01725	ses_cd:is_ti	0.000818933	ns	0.994762	0.998967	T/ILC	CD8+ T	CD8+ Trm	Mixed
CD83	ses_cd:is_ti	-0.000425753	ns	0.994954	0.999002	T/ILC	CD8+ T	CD8+ Trm	Mixed
PSMG2	ses_cd:is_ti	0.000179481	ns	0.994962	0.999002	T/ILC	CD8+ T	CD8+ Trm	Mixed
SNX18	ses_cd:is_ti	-0.00035745	ns	0.995087	0.99904	T/ILC	CD8+ T	CD8+ Trm	Mixed
FAM102A	ses_cd:is_ti	0.000248789	ns	0.995174	0.99904	T/ILC	CD8+ T	CD8+ Trm	Mixed
SYTL1	ses_cd:is_ti	0.000199375	ns	0.995272	0.99904	T/ILC	CD8+ T	CD8+ Trm	Mixed
NME3	ses_cd:is_ti	-0.000229673	ns	0.995551	0.99904	T/ILC	CD8+ T	CD8+ Trm	Mixed
AC024084.1	ses_cd:is_ti	0.000429706	ns	0.995553	0.99904	T/ILC	CD8+ T	CD8+ Trm	Mixed
HEXIM1	ses_cd:is_ti	-0.000244339	ns	0.99556	0.99904	T/ILC	CD8+ T	CD8+ Trm	Mixed
RNF145	ses_cd:is_ti	0.000262813	ns	0.995807	0.99904	T/ILC	CD8+ T	CD8+ Trm	Mixed
ETNK1	ses_cd:is_ti	0.000164875	ns	0.995838	0.99904	T/ILC	CD8+ T	CD8+ Trm	Mixed
PLXND1	ses_cd:is_ti	0.000457961	ns	0.995909	0.99904	T/ILC	CD8+ T	CD8+ Trm	Mixed
AC008676.1	ses_cd:is_ti	-0.000371712	ns	0.995956	0.99904	T/ILC	CD8+ T	CD8+ Trm	Mixed
NAP1L1	ses_cd:is_ti	-0.000111436	ns	0.996025	0.99904	T/ILC	CD8+ T	CD8+ Trm	Mixed
LINC002481	ses_cd:is_ti	-0.000289353	ns	0.996051	0.99904	T/ILC	CD8+ T	CD8+ Trm	Mixed
BEX4	ses_cd:is_ti	-0.000198569	ns	0.996238	0.99904	T/ILC	CD8+ T	CD8+ Trm	Mixed
TARBP2	ses_cd:is_ti	0.000313323	ns	0.996319	0.99904	T/ILC	CD8+ T	CD8+ Trm	Mixed
CSGALNACT2	ses_cd:is_ti	-0.000112634	ns	0.996319	0.99904	T/ILC	CD8+ T	CD8+ Trm	Mixed
TMUB2	ses_cd:is_ti	0.000226247	ns	0.996369	0.99904	T/ILC	CD8+ T	CD8+ Trm	Mixed
SLC25A23	ses_cd:is_ti	-0.000457127	ns	0.996437	0.99904	T/ILC	CD8+ T	CD8+ Trm	Mixed
YTHDC1	ses_cd:is_ti	0.000103553	ns	0.996512	0.99904	T/ILC	CD8+ T	CD8+ Trm	Mixed
NR4A2	ses_cd:is_ti	-0.000309871	ns	0.99662	0.99904	T/ILC	CD8+ T	CD8+ Trm	Mixed
FBLN5	ses_cd:is_ti	-0.000306437	ns	0.9967	0.99904	T/ILC	CD8+ T	CD8+ Trm	Mixed
PANK4	ses_cd:is_ti	-0.000273549	ns	0.996761	0.99904	T/ILC	CD8+ T	CD8+ Trm	Mixed
AGPAT5	ses_cd:is_ti	-0.000183857	ns	0.996814	0.99904	T/ILC	CD8+ T	CD8+ Trm	Mixed
ZNF93	ses_cd:is_ti	0.000268691	ns	0.997068	0.999126	T/ILC	CD8+ T	CD8+ Trm	Mixed
TOMM5	ses_cd:is_ti	-0.000193513	ns	0.99712	0.999126	T/ILC	CD8+ T	CD8+ Trm	Mixed
RAB34	ses_cd:is_ti	-0.000299921	ns	0.997251	0.999126	T/ILC	CD8+ T	CD8+ Trm	Mixed
WDR35	ses_cd:is_ti	-0.00016715	ns	0.997625	0.999126	T/ILC	CD8+ T	CD8+ Trm	Mixed
SMG5	ses_cd:is_ti	0.000116201	ns	0.997814	0.999126	T/ILC	CD8+ T	CD8+ Trm	Mixed
RB1CC1	ses_cd:is_ti	0.000111552	ns	0.997855	0.999126	T/ILC	CD8+ T	CD8+ Trm	Mixed
PCYT2	ses_cd:is_ti	0.000236592	ns	0.997874	0.999126	T/ILC	CD8+ T	CD8+ Trm	Mixed
UBAC1	ses_cd:is_ti	-0.000132437	ns	0.997927	0.999126	T/ILC	CD8+ T	CD8+ Trm	Mixed
RPA1	ses_cd:is_ti	-0.000103057	ns	0.997949	0.999126	T/ILC	CD8+ T	CD8+ Trm	Mixed
MAD2L1BP	ses_cd:is_ti	0.000149412	ns	0.997982	0.999126	T/ILC	CD8+ T	CD8+ Trm	Mixed
FARS2	ses_cd:is_ti	7.33944e-05	ns	0.998187	0.999126	T/ILC	CD8+ T	CD8+ Trm	Mixed
TXNL4B	ses_cd:is_ti	0.000147131	ns	0.998192	0.999126	T/ILC	CD8+ T	CD8+ Trm	Mixed
C9orf85	ses_cd:is_ti	-9.19635e-05	ns	0.998238	0.999126	T/ILC	CD8+ T	CD8+ Trm	Mixed
VKORC1L1	ses_cd:is_ti	9.95016e-05	ns	0.998252	0.999126	T/ILC	CD8+ T	CD8+ Trm	Mixed
Z84485.1	ses_cd:is_ti	-0.000169503	ns	0.998262	0.999126	T/ILC	CD8+ T	CD8+ Trm	Mixed
GADD45B	ses_cd:is_ti	-9.1571e-05	ns	0.998297	0.999126	T/ILC	CD8+ T	CD8+ Trm	Mixed
TMEM64	ses_cd:is_ti	0.000136457	ns	0.998301	0.999126	T/ILC	CD8+ T	CD8+ Trm	Mixed
BORCS8	ses_cd:is_ti	0.000129472	ns	0.998448	0.99919	T/ILC	CD8+ T	CD8+ Trm	Mixed
MICAL2	ses_cd:is_ti	0.00015869	ns	0.998573	0.999233	T/ILC	CD8+ T	CD8+ Trm	Mixed
MON1B	ses_cd:is_ti	6.82552e-05	ns	0.998779	0.999329	T/ILC	CD8+ T	CD8+ Trm	Mixed
LINC02055	ses_cd:is_ti	-0.000184794	ns	0.998834	0.999329	T/ILC	CD8+ T	CD8+ Trm	Mixed
AC019163.1	ses_cd:is_ti	-7.4574e-05	ns	0.998931	0.999344	T/ILC	CD8+ T	CD8+ Trm	Mixed
PPFIBP1	ses_cd:is_ti	0.000106435	ns	0.999326	0.9996	T/ILC	CD8+ T	CD8+ Trm	Mixed
RALGAPB	ses_cd:is_ti	-2.07602e-05	ns	0.999419	0.9996	T/ILC	CD8+ T	CD8+ Trm	Mixed
PSMF1	ses_cd:is_ti	1.99346e-05	ns	0.999487	0.9996	T/ILC	CD8+ T	CD8+ Trm	Mixed
KXD1	ses_cd:is_ti	2.93259e-05	ns	0.999517	0.9996	T/ILC	CD8+ T	CD8+ Trm	Mixed
CARS	ses_cd:is_ti	-1.27709e-05	ns	0.999739	0.999739	T/ILC	CD8+ T	CD8+ Trm	Mixed
GK	ses_cd	0.180492	ns	0.000114434	0.40209	T/ILC	Other T/ILC	ILC3	Mixed
PDE3B	ses_cd	0.235596	ns	0.000117697	0.40209	T/ILC	Other T/ILC	ILC3	Mixed
NAALADL1	ses_cd	0.172318	ns	0.000135872	0.40209	T/ILC	Other T/ILC	ILC3	Mixed
RBPJ	ses_cd	0.130889	ns	0.000255369	0.566792	T/ILC	Other T/ILC	ILC3	Mixed
CWF19L2	ses_cd	0.0867895	ns	0.000496413	0.782989	T/ILC	Other T/ILC	ILC3	Mixed
NAV2	ses_cd	0.249325	ns	0.000686802	0.782989	T/ILC	Other T/ILC	ILC3	Mixed
CERS4	ses_cd	-0.124798	ns	0.000701684	0.782989	T/ILC	Other T/ILC	ILC3	Mixed
SPTBN1	ses_cd	0.116455	ns	0.0007878	0.782989	T/ILC	Other T/ILC	ILC3	Mixed
ABTB2	ses_cd	0.233018	ns	0.000826682	0.782989	T/ILC	Other T/ILC	ILC3	Mixed
ADAMTS17	ses_cd	-0.250779	ns	0.000881943	0.782989	T/ILC	Other T/ILC	ILC3	Mixed
AL691403.1	ses_cd	-0.182759	ns	0.00120257	0.832834	T/ILC	Other T/ILC	ILC3	Mixed
TNFSF4	ses_cd	0.188543	ns	0.00137482	0.832834	T/ILC	Other T/ILC	ILC3	Mixed
KLHL23	ses_cd	0.127699	ns	0.00164182	0.832834	T/ILC	Other T/ILC	ILC3	Mixed
GALNT6	ses_cd	-0.141444	ns	0.00175606	0.832834	T/ILC	Other T/ILC	ILC3	Mixed
GPC5	ses_cd	0.233837	ns	0.00176528	0.832834	T/ILC	Other T/ILC	ILC3	Mixed
FAF2	ses_cd	0.0778083	ns	0.00187498	0.832834	T/ILC	Other T/ILC	ILC3	Mixed
IER3IP1	ses_cd	0.0953993	ns	0.00196197	0.832834	T/ILC	Other T/ILC	ILC3	Mixed
SLC24A1	ses_cd	-0.134052	ns	0.00207592	0.832834	T/ILC	Other T/ILC	ILC3	Mixed
MPV17L	ses_cd	0.167993	ns	0.00215421	0.832834	T/ILC	Other T/ILC	ILC3	Mixed
MIR3142HG	ses_cd	0.169267	ns	0.00220525	0.832834	T/ILC	Other T/ILC	ILC3	Mixed
SLC12A2	ses_cd	0.148408	ns	0.0022612	0.832834	T/ILC	Other T/ILC	ILC3	Mixed
PDLIM2	ses_cd	-0.113329	ns	0.0022703	0.832834	T/ILC	Other T/ILC	ILC3	Mixed
FARSB	ses_cd	0.0965581	ns	0.0022902	0.832834	T/ILC	Other T/ILC	ILC3	Mixed
ELOVL6	ses_cd	0.10832	ns	0.00239919	0.832834	T/ILC	Other T/ILC	ILC3	Mixed
MIR181A1HG	ses_cd	0.12055	ns	0.00260948	0.832834	T/ILC	Other T/ILC	ILC3	Mixed
ARHGAP10	ses_cd	0.121185	ns	0.00262595	0.832834	T/ILC	Other T/ILC	ILC3	Mixed
CLCN3	ses_cd	-0.0875277	ns	0.00272284	0.832834	T/ILC	Other T/ILC	ILC3	Mixed
STAT5A	ses_cd	0.0845867	ns	0.00273935	0.832834	T/ILC	Other T/ILC	ILC3	Mixed
PSMD4	ses_cd	0.0624443	ns	0.0030125	0.832834	T/ILC	Other T/ILC	ILC3	Mixed
LGALS3	ses_cd	0.243023	ns	0.00314274	0.832834	T/ILC	Other T/ILC	ILC3	Mixed
ADCY9	ses_cd	-0.150592	ns	0.0032113	0.832834	T/ILC	Other T/ILC	ILC3	Mixed
GTF2H3	ses_cd	0.0853511	ns	0.00332883	0.832834	T/ILC	Other T/ILC	ILC3	Mixed
MT2A	ses_cd	0.181813	ns	0.00334374	0.832834	T/ILC	Other T/ILC	ILC3	Mixed
PGAP1	ses_cd	0.17972	ns	0.00339579	0.832834	T/ILC	Other T/ILC	ILC3	Mixed
GK5	ses_cd	0.115874	ns	0.00343845	0.832834	T/ILC	Other T/ILC	ILC3	Mixed
LRRN1	ses_cd	0.15686	ns	0.0034533	0.832834	T/ILC	Other T/ILC	ILC3	Mixed
MON1B	ses_cd	-0.0894474	ns	0.00354066	0.832834	T/ILC	Other T/ILC	ILC3	Mixed
SENP1	ses_cd	0.0856731	ns	0.00356473	0.832834	T/ILC	Other T/ILC	ILC3	Mixed
CHP1	ses_cd	0.0996166	ns	0.004144	0.894087	T/ILC	Other T/ILC	ILC3	Mixed
RAB2B	ses_cd	-0.083877	ns	0.0041621	0.894087	T/ILC	Other T/ILC	ILC3	Mixed
PSMD11	ses_cd	0.0646592	ns	0.00436658	0.894087	T/ILC	Other T/ILC	ILC3	Mixed
MPP7	ses_cd	-0.115862	ns	0.00443602	0.894087	T/ILC	Other T/ILC	ILC3	Mixed
CBR1	ses_cd	0.137776	ns	0.00451843	0.894087	T/ILC	Other T/ILC	ILC3	Mixed
RASGRF2	ses_cd	0.19044	ns	0.00468827	0.894087	T/ILC	Other T/ILC	ILC3	Mixed
RTKN2	ses_cd	-0.192691	ns	0.00491075	0.894087	T/ILC	Other T/ILC	ILC3	Mixed
AL137186.1	ses_cd	-0.144149	ns	0.00497864	0.894087	T/ILC	Other T/ILC	ILC3	Mixed
MACROD2	ses_cd	0.229424	ns	0.0052289	0.894087	T/ILC	Other T/ILC	ILC3	Mixed
SPTLC3	ses_cd	0.144769	ns	0.00540946	0.894087	T/ILC	Other T/ILC	ILC3	Mixed
NCR3	ses_cd	-0.120336	ns	0.00549203	0.894087	T/ILC	Other T/ILC	ILC3	Mixed
AL138828.1	ses_cd	0.206397	ns	0.00552088	0.894087	T/ILC	Other T/ILC	ILC3	Mixed
RAB9A	ses_cd	0.114939	ns	0.00560463	0.894087	T/ILC	Other T/ILC	ILC3	Mixed
SAMD4A	ses_cd	-0.147059	ns	0.00563867	0.894087	T/ILC	Other T/ILC	ILC3	Mixed
CDC16	ses_cd	-0.0718692	ns	0.00572438	0.894087	T/ILC	Other T/ILC	ILC3	Mixed
CHMP6	ses_cd	0.09611	ns	0.00572771	0.894087	T/ILC	Other T/ILC	ILC3	Mixed
COPE	ses_cd	0.055141	ns	0.00583158	0.894087	T/ILC	Other T/ILC	ILC3	Mixed
ARL8A	ses_cd	-0.0985872	ns	0.00585329	0.894087	T/ILC	Other T/ILC	ILC3	Mixed
FAM200A	ses_cd	-0.136727	ns	0.00587108	0.894087	T/ILC	Other T/ILC	ILC3	Mixed
ZDHHC13	ses_cd	-0.101029	ns	0.00612157	0.894087	T/ILC	Other T/ILC	ILC3	Mixed
GRM7	ses_cd	0.30251	ns	0.0062656	0.894087	T/ILC	Other T/ILC	ILC3	Mixed
ADD3	ses_cd	0.0809421	ns	0.00634574	0.894087	T/ILC	Other T/ILC	ILC3	Mixed
TRMT112	ses_cd	0.0554594	ns	0.006408	0.894087	T/ILC	Other T/ILC	ILC3	Mixed
NRP1	ses_cd	0.22088	ns	0.00643736	0.894087	T/ILC	Other T/ILC	ILC3	Mixed
SDC4	ses_cd	0.169828	ns	0.00650612	0.894087	T/ILC	Other T/ILC	ILC3	Mixed
COX7A2	ses_cd	0.0542305	ns	0.00677326	0.894087	T/ILC	Other T/ILC	ILC3	Mixed
USP53	ses_cd	0.109826	ns	0.00704415	0.894087	T/ILC	Other T/ILC	ILC3	Mixed
AC022217.3	ses_cd	-0.158026	ns	0.00706613	0.894087	T/ILC	Other T/ILC	ILC3	Mixed
EBP	ses_cd	-0.100464	ns	0.00725919	0.894087	T/ILC	Other T/ILC	ILC3	Mixed
ARFGEF1	ses_cd	0.045901	ns	0.007396	0.894087	T/ILC	Other T/ILC	ILC3	Mixed
CYB5A	ses_cd	0.126486	ns	0.00753893	0.894087	T/ILC	Other T/ILC	ILC3	Mixed
STK40	ses_cd	-0.0817804	ns	0.00770222	0.894087	T/ILC	Other T/ILC	ILC3	Mixed
MACC1	ses_cd	0.150554	ns	0.00779216	0.894087	T/ILC	Other T/ILC	ILC3	Mixed
AL592295.4	ses_cd	-0.13096	ns	0.00790639	0.894087	T/ILC	Other T/ILC	ILC3	Mixed
PARD3	ses_cd	0.186322	ns	0.00806677	0.894087	T/ILC	Other T/ILC	ILC3	Mixed
RABL2B	ses_cd	-0.101267	ns	0.00834412	0.894087	T/ILC	Other T/ILC	ILC3	Mixed
IRF4	ses_cd	0.157631	ns	0.00868927	0.894087	T/ILC	Other T/ILC	ILC3	Mixed
PPIG	ses_cd	-0.0443081	ns	0.00877485	0.894087	T/ILC	Other T/ILC	ILC3	Mixed
HLA-F	ses_cd	0.098159	ns	0.00895345	0.894087	T/ILC	Other T/ILC	ILC3	Mixed
S100Z	ses_cd	-0.162846	ns	0.00897414	0.894087	T/ILC	Other T/ILC	ILC3	Mixed
NOTCH2	ses_cd	0.0649758	ns	0.00904019	0.894087	T/ILC	Other T/ILC	ILC3	Mixed
AL035530.2	ses_cd	-0.0920051	ns	0.0090904	0.894087	T/ILC	Other T/ILC	ILC3	Mixed
PDE7B	ses_cd	0.184981	ns	0.00909511	0.894087	T/ILC	Other T/ILC	ILC3	Mixed
MED12	ses_cd	-0.104142	ns	0.00925784	0.894087	T/ILC	Other T/ILC	ILC3	Mixed
IFITM1	ses_cd	0.171684	ns	0.00948586	0.894087	T/ILC	Other T/ILC	ILC3	Mixed
ARHGAP20	ses_cd	-0.146654	ns	0.00957363	0.894087	T/ILC	Other T/ILC	ILC3	Mixed
ZNF224	ses_cd	-0.0738293	ns	0.00969839	0.894087	T/ILC	Other T/ILC	ILC3	Mixed
BBIP1	ses_cd	0.0826925	ns	0.00988019	0.894087	T/ILC	Other T/ILC	ILC3	Mixed
ABCB1	ses_cd	-0.0830906	ns	0.00988644	0.894087	T/ILC	Other T/ILC	ILC3	Mixed
PDE4D	ses_cd	0.101054	ns	0.00991776	0.894087	T/ILC	Other T/ILC	ILC3	Mixed
GOT1	ses_cd	0.117089	ns	0.00998653	0.894087	T/ILC	Other T/ILC	ILC3	Mixed
MMP24	ses_cd	-0.0888638	ns	0.00999886	0.894087	T/ILC	Other T/ILC	ILC3	Mixed
GGA3	ses_cd	-0.0912831	ns	0.0100761	0.894087	T/ILC	Other T/ILC	ILC3	Mixed
DLD	ses_cd	0.0635321	ns	0.0102164	0.894087	T/ILC	Other T/ILC	ILC3	Mixed
PSMA1	ses_cd	0.0591918	ns	0.0103651	0.894087	T/ILC	Other T/ILC	ILC3	Mixed
TTC32	ses_cd	0.0917675	ns	0.0104928	0.894087	T/ILC	Other T/ILC	ILC3	Mixed
SUGP1	ses_cd	-0.0874517	ns	0.0107791	0.894087	T/ILC	Other T/ILC	ILC3	Mixed
RHEX	ses_cd	0.139158	ns	0.0107899	0.894087	T/ILC	Other T/ILC	ILC3	Mixed
LINC02384	ses_cd	0.168308	ns	0.010851	0.894087	T/ILC	Other T/ILC	ILC3	Mixed
YTHDF3	ses_cd	-0.0529386	ns	0.0108897	0.894087	T/ILC	Other T/ILC	ILC3	Mixed
TMEM164	ses_cd	-0.0751088	ns	0.0111023	0.894087	T/ILC	Other T/ILC	ILC3	Mixed
TMEM91	ses_cd	-0.1296	ns	0.011209	0.894087	T/ILC	Other T/ILC	ILC3	Mixed
LRRC25	ses_cd	-0.1197	ns	0.0114786	0.894087	T/ILC	Other T/ILC	ILC3	Mixed
GAPDH	ses_cd	0.0584235	ns	0.0114981	0.894087	T/ILC	Other T/ILC	ILC3	Mixed
OAT	ses_cd	0.126016	ns	0.0115001	0.894087	T/ILC	Other T/ILC	ILC3	Mixed
SLC7A6OS	ses_cd	-0.0721019	ns	0.0115088	0.894087	T/ILC	Other T/ILC	ILC3	Mixed
TMEM71	ses_cd	-0.0985663	ns	0.0115102	0.894087	T/ILC	Other T/ILC	ILC3	Mixed
ATP1B1	ses_cd	0.10725	ns	0.0118976	0.894087	T/ILC	Other T/ILC	ILC3	Mixed
TCF7	ses_cd	0.103915	ns	0.012054	0.894087	T/ILC	Other T/ILC	ILC3	Mixed
LSM10	ses_cd	0.0767149	ns	0.0120853	0.894087	T/ILC	Other T/ILC	ILC3	Mixed
MAP3K3	ses_cd	-0.0776723	ns	0.0122917	0.894087	T/ILC	Other T/ILC	ILC3	Mixed
LINGO2	ses_cd	-0.249628	ns	0.0123092	0.894087	T/ILC	Other T/ILC	ILC3	Mixed
CCDC122	ses_cd	-0.132005	ns	0.0123205	0.894087	T/ILC	Other T/ILC	ILC3	Mixed
TOX2	ses_cd	0.13635	ns	0.0123397	0.894087	T/ILC	Other T/ILC	ILC3	Mixed
NAB1	ses_cd	0.101815	ns	0.0125277	0.894087	T/ILC	Other T/ILC	ILC3	Mixed
APOBR	ses_cd	-0.09844	ns	0.0125947	0.894087	T/ILC	Other T/ILC	ILC3	Mixed
APAF1	ses_cd	0.0996361	ns	0.0128552	0.894087	T/ILC	Other T/ILC	ILC3	Mixed
TLR2	ses_cd	-0.117708	ns	0.0129786	0.894087	T/ILC	Other T/ILC	ILC3	Mixed
PLAT	ses_cd	-0.117417	ns	0.0130091	0.894087	T/ILC	Other T/ILC	ILC3	Mixed
NAPRT	ses_cd	0.103073	ns	0.0132697	0.894087	T/ILC	Other T/ILC	ILC3	Mixed
OPCML	ses_cd	0.226796	ns	0.0133652	0.894087	T/ILC	Other T/ILC	ILC3	Mixed
SFI1	ses_cd	-0.0763464	ns	0.0134536	0.894087	T/ILC	Other T/ILC	ILC3	Mixed
LSG1	ses_cd	0.0714872	ns	0.0135527	0.894087	T/ILC	Other T/ILC	ILC3	Mixed
SDR39U1	ses_cd	-0.100411	ns	0.0135644	0.894087	T/ILC	Other T/ILC	ILC3	Mixed
AC097634.3	ses_cd	-0.103782	ns	0.013587	0.894087	T/ILC	Other T/ILC	ILC3	Mixed
ACVR2A	ses_cd	0.106257	ns	0.0135931	0.894087	T/ILC	Other T/ILC	ILC3	Mixed
USF3	ses_cd	-0.0700067	ns	0.0136007	0.894087	T/ILC	Other T/ILC	ILC3	Mixed
HACD2	ses_cd	-0.0784712	ns	0.0136455	0.894087	T/ILC	Other T/ILC	ILC3	Mixed
WIPI1	ses_cd	-0.12318	ns	0.0137933	0.894087	T/ILC	Other T/ILC	ILC3	Mixed
ELOC	ses_cd	0.0485931	ns	0.0139176	0.894087	T/ILC	Other T/ILC	ILC3	Mixed
PRELID2	ses_cd	0.118433	ns	0.0139619	0.894087	T/ILC	Other T/ILC	ILC3	Mixed
HSD17B12	ses_cd	0.0551943	ns	0.0139873	0.894087	T/ILC	Other T/ILC	ILC3	Mixed
GNPNAT1	ses_cd	0.112986	ns	0.0142463	0.894087	T/ILC	Other T/ILC	ILC3	Mixed
MIF	ses_cd	0.0812911	ns	0.0143264	0.894087	T/ILC	Other T/ILC	ILC3	Mixed
BBS2	ses_cd	-0.097599	ns	0.0147203	0.894087	T/ILC	Other T/ILC	ILC3	Mixed
NLK	ses_cd	0.0818717	ns	0.0149321	0.894087	T/ILC	Other T/ILC	ILC3	Mixed
CUBN	ses_cd	0.143946	ns	0.0149457	0.894087	T/ILC	Other T/ILC	ILC3	Mixed
CTSH	ses_cd	0.114423	ns	0.0149527	0.894087	T/ILC	Other T/ILC	ILC3	Mixed
GBP5	ses_cd	0.132549	ns	0.0151001	0.894087	T/ILC	Other T/ILC	ILC3	Mixed
PCBP2	ses_cd	0.0384053	ns	0.0151169	0.894087	T/ILC	Other T/ILC	ILC3	Mixed
UQCC1	ses_cd	0.0705436	ns	0.0152274	0.894087	T/ILC	Other T/ILC	ILC3	Mixed
SNX9	ses_cd	-0.0841427	ns	0.0154837	0.894087	T/ILC	Other T/ILC	ILC3	Mixed
NME1	ses_cd	0.0929137	ns	0.0155351	0.894087	T/ILC	Other T/ILC	ILC3	Mixed
AC123912.1	ses_cd	0.123519	ns	0.0156381	0.894087	T/ILC	Other T/ILC	ILC3	Mixed
TAB1	ses_cd	-0.0963745	ns	0.0157737	0.894087	T/ILC	Other T/ILC	ILC3	Mixed
UQCRQ	ses_cd	0.0737102	ns	0.0158082	0.894087	T/ILC	Other T/ILC	ILC3	Mixed
HOPX	ses_cd	-0.12251	ns	0.0160438	0.894087	T/ILC	Other T/ILC	ILC3	Mixed
MYL6B	ses_cd	0.0830858	ns	0.0161877	0.894087	T/ILC	Other T/ILC	ILC3	Mixed
TYMP	ses_cd	0.103536	ns	0.0161917	0.894087	T/ILC	Other T/ILC	ILC3	Mixed
SPICE1	ses_cd	0.0834808	ns	0.0165088	0.894087	T/ILC	Other T/ILC	ILC3	Mixed
MED19	ses_cd	0.0816453	ns	0.0165976	0.894087	T/ILC	Other T/ILC	ILC3	Mixed
SCFD2	ses_cd	0.06064	ns	0.0166035	0.894087	T/ILC	Other T/ILC	ILC3	Mixed
AHI1	ses_cd	0.0668554	ns	0.0167526	0.894087	T/ILC	Other T/ILC	ILC3	Mixed
PIK3R6	ses_cd	-0.120562	ns	0.0167961	0.894087	T/ILC	Other T/ILC	ILC3	Mixed
ATP1A1	ses_cd	0.0952189	ns	0.0169082	0.894087	T/ILC	Other T/ILC	ILC3	Mixed
ARHGAP24	ses_cd	0.211685	ns	0.0169607	0.894087	T/ILC	Other T/ILC	ILC3	Mixed
JAML	ses_cd	-0.143169	ns	0.0171927	0.894087	T/ILC	Other T/ILC	ILC3	Mixed
TSPOAP1	ses_cd	-0.117533	ns	0.0172806	0.894087	T/ILC	Other T/ILC	ILC3	Mixed
WWP2	ses_cd	-0.0608033	ns	0.0173058	0.894087	T/ILC	Other T/ILC	ILC3	Mixed
CASK	ses_cd	0.0738724	ns	0.017307	0.894087	T/ILC	Other T/ILC	ILC3	Mixed
SNX5	ses_cd	0.0699621	ns	0.0173946	0.894087	T/ILC	Other T/ILC	ILC3	Mixed
RPTOR	ses_cd	0.0587148	ns	0.0174915	0.894087	T/ILC	Other T/ILC	ILC3	Mixed
LINC01644	ses_cd	-0.194209	ns	0.0175049	0.894087	T/ILC	Other T/ILC	ILC3	Mixed
AP3B1	ses_cd	0.0440002	ns	0.0176065	0.894087	T/ILC	Other T/ILC	ILC3	Mixed
EVA1C	ses_cd	-0.0838986	ns	0.0177695	0.894087	T/ILC	Other T/ILC	ILC3	Mixed
ENOPH1	ses_cd	-0.071216	ns	0.0178994	0.894087	T/ILC	Other T/ILC	ILC3	Mixed
ZFYVE9	ses_cd	0.102946	ns	0.0179141	0.894087	T/ILC	Other T/ILC	ILC3	Mixed
OTUD5	ses_cd	0.0936113	ns	0.0179744	0.894087	T/ILC	Other T/ILC	ILC3	Mixed
DPP4	ses_cd	0.161987	ns	0.018021	0.894087	T/ILC	Other T/ILC	ILC3	Mixed
REV3L	ses_cd	-0.0477238	ns	0.0181143	0.894087	T/ILC	Other T/ILC	ILC3	Mixed
TBC1D8	ses_cd	-0.105185	ns	0.0181548	0.894087	T/ILC	Other T/ILC	ILC3	Mixed
SATB1	ses_cd	0.082064	ns	0.0182365	0.894087	T/ILC	Other T/ILC	ILC3	Mixed
CA1	ses_cd	0.179025	ns	0.0182649	0.894087	T/ILC	Other T/ILC	ILC3	Mixed
PRPF38B	ses_cd	-0.0434027	ns	0.0185671	0.894087	T/ILC	Other T/ILC	ILC3	Mixed
TNF	ses_cd	-0.123761	ns	0.018647	0.894087	T/ILC	Other T/ILC	ILC3	Mixed
PTPN7	ses_cd	-0.0595644	ns	0.0188054	0.894087	T/ILC	Other T/ILC	ILC3	Mixed
SNRNP27	ses_cd	0.0596444	ns	0.0189804	0.894087	T/ILC	Other T/ILC	ILC3	Mixed
TMLHE	ses_cd	0.0779756	ns	0.0190801	0.894087	T/ILC	Other T/ILC	ILC3	Mixed
MRPL43	ses_cd	-0.0584347	ns	0.0192012	0.894087	T/ILC	Other T/ILC	ILC3	Mixed
ROMO1	ses_cd	0.0653287	ns	0.0196837	0.894087	T/ILC	Other T/ILC	ILC3	Mixed
SHANK1	ses_cd	0.155987	ns	0.0200197	0.894087	T/ILC	Other T/ILC	ILC3	Mixed
HDHD5	ses_cd	-0.0892192	ns	0.0200719	0.894087	T/ILC	Other T/ILC	ILC3	Mixed
ATP2B1	ses_cd	-0.0584641	ns	0.0203043	0.894087	T/ILC	Other T/ILC	ILC3	Mixed
PHF11	ses_cd	0.0609064	ns	0.0204823	0.894087	T/ILC	Other T/ILC	ILC3	Mixed
G2E3	ses_cd	0.0677154	ns	0.0205169	0.894087	T/ILC	Other T/ILC	ILC3	Mixed
PPIA	ses_cd	0.0483271	ns	0.0206202	0.894087	T/ILC	Other T/ILC	ILC3	Mixed
AC005695.2	ses_cd	0.125993	ns	0.0209426	0.894087	T/ILC	Other T/ILC	ILC3	Mixed
ABI3	ses_cd	-0.153125	ns	0.0210136	0.894087	T/ILC	Other T/ILC	ILC3	Mixed
ATP5MC3	ses_cd	0.0587512	ns	0.0210439	0.894087	T/ILC	Other T/ILC	ILC3	Mixed
DHDDS	ses_cd	-0.0744072	ns	0.021125	0.894087	T/ILC	Other T/ILC	ILC3	Mixed
RCHY1	ses_cd	0.0703984	ns	0.0211309	0.894087	T/ILC	Other T/ILC	ILC3	Mixed
KIAA1324	ses_cd	0.220361	ns	0.0211314	0.894087	T/ILC	Other T/ILC	ILC3	Mixed
SLC25A36	ses_cd	0.0453957	ns	0.0211404	0.894087	T/ILC	Other T/ILC	ILC3	Mixed
SPINT2	ses_cd	0.0756861	ns	0.0214587	0.894087	T/ILC	Other T/ILC	ILC3	Mixed
ELOVL1	ses_cd	-0.086926	ns	0.0215819	0.894087	T/ILC	Other T/ILC	ILC3	Mixed
XRN1	ses_cd	0.0468312	ns	0.0221609	0.894087	T/ILC	Other T/ILC	ILC3	Mixed
FMNL2	ses_cd	-0.140961	ns	0.0222106	0.894087	T/ILC	Other T/ILC	ILC3	Mixed
DGCR2	ses_cd	0.0608441	ns	0.0222137	0.894087	T/ILC	Other T/ILC	ILC3	Mixed
FADS2	ses_cd	-0.0977551	ns	0.0222158	0.894087	T/ILC	Other T/ILC	ILC3	Mixed
BHLHE40	ses_cd	0.107869	ns	0.022358	0.894087	T/ILC	Other T/ILC	ILC3	Mixed
IFRD1	ses_cd	0.0731397	ns	0.0224423	0.894087	T/ILC	Other T/ILC	ILC3	Mixed
NDUFC1	ses_cd	0.0617058	ns	0.0225058	0.894087	T/ILC	Other T/ILC	ILC3	Mixed
MLKL	ses_cd	-0.10388	ns	0.0226139	0.894087	T/ILC	Other T/ILC	ILC3	Mixed
FNIP2	ses_cd	-0.074302	ns	0.0227085	0.894087	T/ILC	Other T/ILC	ILC3	Mixed
B3GAT3	ses_cd	0.0591192	ns	0.0227153	0.894087	T/ILC	Other T/ILC	ILC3	Mixed
DNAJC5	ses_cd	-0.0905788	ns	0.0228891	0.894087	T/ILC	Other T/ILC	ILC3	Mixed
VDR	ses_cd	0.156301	ns	0.0228892	0.894087	T/ILC	Other T/ILC	ILC3	Mixed
FLI1	ses_cd	-0.0508541	ns	0.022976	0.894087	T/ILC	Other T/ILC	ILC3	Mixed
NSUN6	ses_cd	-0.0672883	ns	0.0230004	0.894087	T/ILC	Other T/ILC	ILC3	Mixed
CTBP1	ses_cd	-0.0698923	ns	0.0233512	0.894087	T/ILC	Other T/ILC	ILC3	Mixed
TADA3	ses_cd	0.0671801	ns	0.0234424	0.894087	T/ILC	Other T/ILC	ILC3	Mixed
TXN	ses_cd	0.0704747	ns	0.0237476	0.894087	T/ILC	Other T/ILC	ILC3	Mixed
AL158198.1	ses_cd	-0.157313	ns	0.0238476	0.894087	T/ILC	Other T/ILC	ILC3	Mixed
ITGAX	ses_cd	0.161458	ns	0.0238532	0.894087	T/ILC	Other T/ILC	ILC3	Mixed
NIPSNAP3A	ses_cd	-0.0763072	ns	0.0239291	0.894087	T/ILC	Other T/ILC	ILC3	Mixed
NECAP2	ses_cd	-0.0677282	ns	0.0239501	0.894087	T/ILC	Other T/ILC	ILC3	Mixed
CDKAL1	ses_cd	0.0434505	ns	0.0239795	0.894087	T/ILC	Other T/ILC	ILC3	Mixed
NINJ2	ses_cd	0.104194	ns	0.0239877	0.894087	T/ILC	Other T/ILC	ILC3	Mixed
IDH3G	ses_cd	0.0637874	ns	0.0240154	0.894087	T/ILC	Other T/ILC	ILC3	Mixed
TOR1AIP2	ses_cd	0.0625633	ns	0.0241639	0.894087	T/ILC	Other T/ILC	ILC3	Mixed
VAMP7	ses_cd	-0.0668335	ns	0.024219	0.894087	T/ILC	Other T/ILC	ILC3	Mixed
AAMP	ses_cd	0.0651562	ns	0.0244106	0.894087	T/ILC	Other T/ILC	ILC3	Mixed
KCNQ3	ses_cd	0.195803	ns	0.0244326	0.894087	T/ILC	Other T/ILC	ILC3	Mixed
FER	ses_cd	0.0584664	ns	0.0244595	0.894087	T/ILC	Other T/ILC	ILC3	Mixed
NR3C2	ses_cd	0.124579	ns	0.0246745	0.894087	T/ILC	Other T/ILC	ILC3	Mixed
MRPS16	ses_cd	0.071633	ns	0.0247919	0.894087	T/ILC	Other T/ILC	ILC3	Mixed
NDUFB5	ses_cd	0.0537221	ns	0.0248496	0.894087	T/ILC	Other T/ILC	ILC3	Mixed
DDB2	ses_cd	-0.0945416	ns	0.0249971	0.894087	T/ILC	Other T/ILC	ILC3	Mixed
JUP	ses_cd	0.104234	ns	0.0250126	0.894087	T/ILC	Other T/ILC	ILC3	Mixed
VCL	ses_cd	-0.0726511	ns	0.0253354	0.894087	T/ILC	Other T/ILC	ILC3	Mixed
RNF144B	ses_cd	0.0963463	ns	0.0255295	0.894087	T/ILC	Other T/ILC	ILC3	Mixed
RAB11A	ses_cd	-0.0466547	ns	0.0255803	0.894087	T/ILC	Other T/ILC	ILC3	Mixed
MPZL3	ses_cd	-0.0958688	ns	0.0256242	0.894087	T/ILC	Other T/ILC	ILC3	Mixed
TSC22D3	ses_cd	-0.101109	ns	0.0257195	0.894087	T/ILC	Other T/ILC	ILC3	Mixed
PAPOLG	ses_cd	0.0612896	ns	0.0261076	0.894087	T/ILC	Other T/ILC	ILC3	Mixed
PGGHG	ses_cd	-0.114479	ns	0.02621	0.894087	T/ILC	Other T/ILC	ILC3	Mixed
CCDC171	ses_cd	0.0823161	ns	0.0262828	0.894087	T/ILC	Other T/ILC	ILC3	Mixed
NFATC2	ses_cd	-0.054888	ns	0.0263004	0.894087	T/ILC	Other T/ILC	ILC3	Mixed
ADA2	ses_cd	0.0879677	ns	0.0263679	0.894087	T/ILC	Other T/ILC	ILC3	Mixed
LPIN2	ses_cd	-0.0622977	ns	0.0265431	0.894087	T/ILC	Other T/ILC	ILC3	Mixed
DSTYK	ses_cd	-0.0790987	ns	0.0265963	0.894087	T/ILC	Other T/ILC	ILC3	Mixed
MAST4	ses_cd	0.0630138	ns	0.0265984	0.894087	T/ILC	Other T/ILC	ILC3	Mixed
ANXA4	ses_cd	0.0889908	ns	0.0266337	0.894087	T/ILC	Other T/ILC	ILC3	Mixed
CHMP2B	ses_cd	-0.0672268	ns	0.0266491	0.894087	T/ILC	Other T/ILC	ILC3	Mixed
SLC25A29	ses_cd	0.0790139	ns	0.0266629	0.894087	T/ILC	Other T/ILC	ILC3	Mixed
TRAPPC11	ses_cd	0.0598452	ns	0.026862	0.894087	T/ILC	Other T/ILC	ILC3	Mixed
CIAPIN1	ses_cd	0.0733418	ns	0.0270075	0.894087	T/ILC	Other T/ILC	ILC3	Mixed
DUSP2	ses_cd	0.15101	ns	0.0270573	0.894087	T/ILC	Other T/ILC	ILC3	Mixed
DUSP4	ses_cd	0.129221	ns	0.027322	0.894087	T/ILC	Other T/ILC	ILC3	Mixed
ZNF761	ses_cd	-0.0777213	ns	0.0273379	0.894087	T/ILC	Other T/ILC	ILC3	Mixed
BAD	ses_cd	0.0716967	ns	0.0275472	0.894087	T/ILC	Other T/ILC	ILC3	Mixed
ZNF561	ses_cd	-0.0985837	ns	0.0276346	0.894087	T/ILC	Other T/ILC	ILC3	Mixed
ATL2	ses_cd	0.0566099	ns	0.0276808	0.894087	T/ILC	Other T/ILC	ILC3	Mixed
EMC2	ses_cd	0.0606551	ns	0.0278875	0.894087	T/ILC	Other T/ILC	ILC3	Mixed
TRDMT1	ses_cd	-0.078917	ns	0.0280088	0.894087	T/ILC	Other T/ILC	ILC3	Mixed
NR4A3	ses_cd	0.151345	ns	0.0283117	0.894087	T/ILC	Other T/ILC	ILC3	Mixed
TRPM2	ses_cd	-0.116816	ns	0.0283139	0.894087	T/ILC	Other T/ILC	ILC3	Mixed
AP000787.1	ses_cd	0.0858877	ns	0.0284604	0.894087	T/ILC	Other T/ILC	ILC3	Mixed
TIMMDC1	ses_cd	0.058943	ns	0.0284608	0.894087	T/ILC	Other T/ILC	ILC3	Mixed
MCM3AP	ses_cd	-0.0660859	ns	0.0286747	0.894087	T/ILC	Other T/ILC	ILC3	Mixed
FTSJ3	ses_cd	0.0868339	ns	0.0287355	0.894087	T/ILC	Other T/ILC	ILC3	Mixed
ANXA1	ses_cd	-0.0675041	ns	0.028745	0.894087	T/ILC	Other T/ILC	ILC3	Mixed
PLAG1	ses_cd	0.10845	ns	0.0289392	0.894087	T/ILC	Other T/ILC	ILC3	Mixed
ZNF248	ses_cd	0.0740501	ns	0.0290467	0.894087	T/ILC	Other T/ILC	ILC3	Mixed
ATF7IP2	ses_cd	-0.0464167	ns	0.0293199	0.894087	T/ILC	Other T/ILC	ILC3	Mixed
SNHG15	ses_cd	0.0656135	ns	0.0293206	0.894087	T/ILC	Other T/ILC	ILC3	Mixed
ZC3H14	ses_cd	-0.0591561	ns	0.0293464	0.894087	T/ILC	Other T/ILC	ILC3	Mixed
PPP5C	ses_cd	-0.0798269	ns	0.0294267	0.894087	T/ILC	Other T/ILC	ILC3	Mixed
EHD1	ses_cd	0.0804883	ns	0.0294344	0.894087	T/ILC	Other T/ILC	ILC3	Mixed
MKRN1	ses_cd	-0.0524469	ns	0.0295277	0.894087	T/ILC	Other T/ILC	ILC3	Mixed
PKP4	ses_cd	-0.0849728	ns	0.0295288	0.894087	T/ILC	Other T/ILC	ILC3	Mixed
ZNF770	ses_cd	-0.0660084	ns	0.0295565	0.894087	T/ILC	Other T/ILC	ILC3	Mixed
MDK	ses_cd	0.123918	ns	0.0295609	0.894087	T/ILC	Other T/ILC	ILC3	Mixed
PSMC1	ses_cd	0.0495791	ns	0.029912	0.894087	T/ILC	Other T/ILC	ILC3	Mixed
PTPN12	ses_cd	-0.0610974	ns	0.0300359	0.894087	T/ILC	Other T/ILC	ILC3	Mixed
TPMT	ses_cd	0.0722996	ns	0.0301956	0.894087	T/ILC	Other T/ILC	ILC3	Mixed
NOD1	ses_cd	-0.0707554	ns	0.0302015	0.894087	T/ILC	Other T/ILC	ILC3	Mixed
IRAK2	ses_cd	0.0891671	ns	0.0302685	0.894087	T/ILC	Other T/ILC	ILC3	Mixed
TSPAN3	ses_cd	0.080528	ns	0.0303406	0.894087	T/ILC	Other T/ILC	ILC3	Mixed
AL645465.1	ses_cd	0.105153	ns	0.0305182	0.894087	T/ILC	Other T/ILC	ILC3	Mixed
ABHD12	ses_cd	-0.075579	ns	0.0305417	0.894087	T/ILC	Other T/ILC	ILC3	Mixed
POLK	ses_cd	0.0471346	ns	0.0306324	0.894087	T/ILC	Other T/ILC	ILC3	Mixed
CYB5D2	ses_cd	0.0888607	ns	0.0306777	0.894087	T/ILC	Other T/ILC	ILC3	Mixed
PUDP	ses_cd	-0.0715907	ns	0.0306888	0.894087	T/ILC	Other T/ILC	ILC3	Mixed
ZNF330	ses_cd	0.063628	ns	0.030693	0.894087	T/ILC	Other T/ILC	ILC3	Mixed
ATP5PF	ses_cd	0.0486	ns	0.0308189	0.894087	T/ILC	Other T/ILC	ILC3	Mixed
FOCAD	ses_cd	0.0585133	ns	0.0308346	0.894087	T/ILC	Other T/ILC	ILC3	Mixed
SLC25A25	ses_cd	-0.0950198	ns	0.0308861	0.894087	T/ILC	Other T/ILC	ILC3	Mixed
AC010967.1	ses_cd	-0.150081	ns	0.0309852	0.894087	T/ILC	Other T/ILC	ILC3	Mixed
TXNIP	ses_cd	-0.0600634	ns	0.0310458	0.894087	T/ILC	Other T/ILC	ILC3	Mixed
PRKG2	ses_cd	0.10556	ns	0.0310635	0.894087	T/ILC	Other T/ILC	ILC3	Mixed
FAN1	ses_cd	0.0923104	ns	0.0311814	0.894087	T/ILC	Other T/ILC	ILC3	Mixed
BRIX1	ses_cd	0.0681837	ns	0.0312684	0.894087	T/ILC	Other T/ILC	ILC3	Mixed
ZNF791	ses_cd	-0.0583342	ns	0.0313665	0.894087	T/ILC	Other T/ILC	ILC3	Mixed
PSMB10	ses_cd	0.0782212	ns	0.0314603	0.894087	T/ILC	Other T/ILC	ILC3	Mixed
YJU2	ses_cd	-0.0872268	ns	0.0315333	0.894087	T/ILC	Other T/ILC	ILC3	Mixed
AKAP17A	ses_cd	0.0617125	ns	0.0316192	0.894087	T/ILC	Other T/ILC	ILC3	Mixed
RUFY1	ses_cd	-0.0588348	ns	0.031625	0.894087	T/ILC	Other T/ILC	ILC3	Mixed
LYST	ses_cd	0.06678	ns	0.0317952	0.894087	T/ILC	Other T/ILC	ILC3	Mixed
SUCLG1	ses_cd	0.0519852	ns	0.0320678	0.894087	T/ILC	Other T/ILC	ILC3	Mixed
M6PR	ses_cd	-0.041042	ns	0.0320838	0.894087	T/ILC	Other T/ILC	ILC3	Mixed
RAB12	ses_cd	0.0696035	ns	0.0321897	0.894087	T/ILC	Other T/ILC	ILC3	Mixed
LCMT1	ses_cd	0.0571403	ns	0.0322222	0.894087	T/ILC	Other T/ILC	ILC3	Mixed
LST1	ses_cd	-0.0624451	ns	0.0322235	0.894087	T/ILC	Other T/ILC	ILC3	Mixed
LINC00630	ses_cd	0.0857965	ns	0.0323041	0.894087	T/ILC	Other T/ILC	ILC3	Mixed
DPY19L1	ses_cd	0.0857881	ns	0.0323076	0.894087	T/ILC	Other T/ILC	ILC3	Mixed
ELF4	ses_cd	-0.0777298	ns	0.0325109	0.894087	T/ILC	Other T/ILC	ILC3	Mixed
ARMC1	ses_cd	-0.0645074	ns	0.0327119	0.894087	T/ILC	Other T/ILC	ILC3	Mixed
WDR7	ses_cd	0.0493952	ns	0.0327878	0.894087	T/ILC	Other T/ILC	ILC3	Mixed
SELENOO	ses_cd	-0.0577443	ns	0.0328285	0.894087	T/ILC	Other T/ILC	ILC3	Mixed
GPN1	ses_cd	0.0694945	ns	0.032834	0.894087	T/ILC	Other T/ILC	ILC3	Mixed
ATP5MPL	ses_cd	0.0483891	ns	0.0330064	0.894087	T/ILC	Other T/ILC	ILC3	Mixed
RNF146	ses_cd	0.0558355	ns	0.0331133	0.894087	T/ILC	Other T/ILC	ILC3	Mixed
TCTN3	ses_cd	0.0682902	ns	0.0331762	0.894087	T/ILC	Other T/ILC	ILC3	Mixed
SHMT2	ses_cd	0.0764007	ns	0.0332321	0.894087	T/ILC	Other T/ILC	ILC3	Mixed
SLX4IP	ses_cd	0.0535309	ns	0.0332809	0.894087	T/ILC	Other T/ILC	ILC3	Mixed
ZNF664	ses_cd	0.0861371	ns	0.0335622	0.894087	T/ILC	Other T/ILC	ILC3	Mixed
LYZ	ses_cd	-0.138096	ns	0.0336581	0.894087	T/ILC	Other T/ILC	ILC3	Mixed
RMI1	ses_cd	-0.0779501	ns	0.0337973	0.894087	T/ILC	Other T/ILC	ILC3	Mixed
PPP1R18	ses_cd	-0.0627812	ns	0.0338788	0.894087	T/ILC	Other T/ILC	ILC3	Mixed
AC025682.1	ses_cd	-0.0757047	ns	0.0339174	0.894087	T/ILC	Other T/ILC	ILC3	Mixed
OPRM1	ses_cd	-0.103559	ns	0.0339492	0.894087	T/ILC	Other T/ILC	ILC3	Mixed
HOOK3	ses_cd	0.0471199	ns	0.0339789	0.894087	T/ILC	Other T/ILC	ILC3	Mixed
THAP12	ses_cd	-0.0571975	ns	0.0341197	0.894087	T/ILC	Other T/ILC	ILC3	Mixed
TIGAR	ses_cd	0.109998	ns	0.0341635	0.894087	T/ILC	Other T/ILC	ILC3	Mixed
ELAC2	ses_cd	0.0774043	ns	0.0341961	0.894087	T/ILC	Other T/ILC	ILC3	Mixed
PIGX	ses_cd	0.0628799	ns	0.0342011	0.894087	T/ILC	Other T/ILC	ILC3	Mixed
TRMT1	ses_cd	0.0785318	ns	0.0342259	0.894087	T/ILC	Other T/ILC	ILC3	Mixed
AL133453.1	ses_cd	-0.078683	ns	0.034264	0.894087	T/ILC	Other T/ILC	ILC3	Mixed
LIN54	ses_cd	0.0780232	ns	0.034502	0.894087	T/ILC	Other T/ILC	ILC3	Mixed
SMNDC1	ses_cd	-0.0572112	ns	0.03451	0.894087	T/ILC	Other T/ILC	ILC3	Mixed
REXO2	ses_cd	0.0677171	ns	0.0346058	0.894087	T/ILC	Other T/ILC	ILC3	Mixed
MSI2	ses_cd	0.0502213	ns	0.0346795	0.894087	T/ILC	Other T/ILC	ILC3	Mixed
NCR1	ses_cd	-0.0774319	ns	0.0346977	0.894087	T/ILC	Other T/ILC	ILC3	Mixed
SESN1	ses_cd	-0.0519051	ns	0.034945	0.894087	T/ILC	Other T/ILC	ILC3	Mixed
PSMB8	ses_cd	0.0478251	ns	0.0350544	0.894087	T/ILC	Other T/ILC	ILC3	Mixed
MT-ND5	ses_cd	0.049433	ns	0.0351714	0.894087	T/ILC	Other T/ILC	ILC3	Mixed
CCDC152	ses_cd	0.113359	ns	0.0352809	0.894087	T/ILC	Other T/ILC	ILC3	Mixed
IGLL1	ses_cd	0.157062	ns	0.0352873	0.894087	T/ILC	Other T/ILC	ILC3	Mixed
CA2	ses_cd	-0.13767	ns	0.0353967	0.894087	T/ILC	Other T/ILC	ILC3	Mixed
CD83	ses_cd	0.111196	ns	0.03547	0.894087	T/ILC	Other T/ILC	ILC3	Mixed
SNTB1	ses_cd	0.060151	ns	0.0354968	0.894087	T/ILC	Other T/ILC	ILC3	Mixed
SLCO3A1	ses_cd	-0.0592061	ns	0.0355727	0.894087	T/ILC	Other T/ILC	ILC3	Mixed
DDX1	ses_cd	0.0504091	ns	0.0356541	0.894087	T/ILC	Other T/ILC	ILC3	Mixed
BCAS1	ses_cd	0.194267	ns	0.0356781	0.894087	T/ILC	Other T/ILC	ILC3	Mixed
REL	ses_cd	0.0594531	ns	0.0357206	0.894087	T/ILC	Other T/ILC	ILC3	Mixed
SLFN5	ses_cd	0.0893062	ns	0.0358237	0.894087	T/ILC	Other T/ILC	ILC3	Mixed
CSNK2B	ses_cd	0.0509751	ns	0.0358672	0.894087	T/ILC	Other T/ILC	ILC3	Mixed
LRIG1	ses_cd	-0.106707	ns	0.0358809	0.894087	T/ILC	Other T/ILC	ILC3	Mixed
TMEM140	ses_cd	0.0804492	ns	0.0360191	0.894087	T/ILC	Other T/ILC	ILC3	Mixed
FBXW2	ses_cd	0.0578495	ns	0.0361016	0.894087	T/ILC	Other T/ILC	ILC3	Mixed
MTRNR2L12	ses_cd	0.128496	ns	0.0362264	0.894087	T/ILC	Other T/ILC	ILC3	Mixed
SLC16A1-AS1	ses_cd	-0.109896	ns	0.0362461	0.894087	T/ILC	Other T/ILC	ILC3	Mixed
AGFG1	ses_cd	0.0445703	ns	0.0363486	0.894087	T/ILC	Other T/ILC	ILC3	Mixed
EGLN1	ses_cd	-0.0845832	ns	0.0363884	0.894087	T/ILC	Other T/ILC	ILC3	Mixed
ADGRG3	ses_cd	-0.116295	ns	0.0364128	0.894087	T/ILC	Other T/ILC	ILC3	Mixed
ACSM3	ses_cd	0.147845	ns	0.0364537	0.894087	T/ILC	Other T/ILC	ILC3	Mixed
TMEM243	ses_cd	0.0505808	ns	0.0365963	0.894087	T/ILC	Other T/ILC	ILC3	Mixed
KIAA0040	ses_cd	-0.0882858	ns	0.0366948	0.894087	T/ILC	Other T/ILC	ILC3	Mixed
LINC00854	ses_cd	0.0750454	ns	0.0367356	0.894087	T/ILC	Other T/ILC	ILC3	Mixed
SLC39A10	ses_cd	-0.0379767	ns	0.0369286	0.894087	T/ILC	Other T/ILC	ILC3	Mixed
YTHDC2	ses_cd	0.0552056	ns	0.0369323	0.894087	T/ILC	Other T/ILC	ILC3	Mixed
CAB39L	ses_cd	-0.10313	ns	0.0369452	0.894087	T/ILC	Other T/ILC	ILC3	Mixed
ORMDL1	ses_cd	0.0431979	ns	0.0369828	0.894087	T/ILC	Other T/ILC	ILC3	Mixed
KMT2D	ses_cd	-0.0687795	ns	0.0369984	0.894087	T/ILC	Other T/ILC	ILC3	Mixed
FBXW7	ses_cd	0.0467367	ns	0.0370608	0.894087	T/ILC	Other T/ILC	ILC3	Mixed
PGM1	ses_cd	-0.0647171	ns	0.0371167	0.894087	T/ILC	Other T/ILC	ILC3	Mixed
VIM-AS1	ses_cd	-0.0832131	ns	0.0372165	0.894087	T/ILC	Other T/ILC	ILC3	Mixed
NBAS	ses_cd	0.0477235	ns	0.0372634	0.894087	T/ILC	Other T/ILC	ILC3	Mixed
FAM135A	ses_cd	0.0794394	ns	0.0373092	0.894087	T/ILC	Other T/ILC	ILC3	Mixed
MIF4GD	ses_cd	-0.0772771	ns	0.0373352	0.894087	T/ILC	Other T/ILC	ILC3	Mixed
KIF21A	ses_cd	0.104927	ns	0.0373625	0.894087	T/ILC	Other T/ILC	ILC3	Mixed
HNRNPC	ses_cd	0.0300298	ns	0.0374868	0.894087	T/ILC	Other T/ILC	ILC3	Mixed
SSH1	ses_cd	-0.0687109	ns	0.0375362	0.894087	T/ILC	Other T/ILC	ILC3	Mixed
PLD3	ses_cd	-0.0574331	ns	0.0376104	0.894087	T/ILC	Other T/ILC	ILC3	Mixed
TFB2M	ses_cd	-0.0828854	ns	0.0377274	0.894087	T/ILC	Other T/ILC	ILC3	Mixed
CSF2	ses_cd	0.246765	ns	0.0377656	0.894087	T/ILC	Other T/ILC	ILC3	Mixed
BICD2	ses_cd	-0.0685242	ns	0.0380629	0.895414	T/ILC	Other T/ILC	ILC3	Mixed
PDXK	ses_cd	-0.0752044	ns	0.0382003	0.895414	T/ILC	Other T/ILC	ILC3	Mixed
LMBRD2	ses_cd	0.0780059	ns	0.0383337	0.895414	T/ILC	Other T/ILC	ILC3	Mixed
DHX15	ses_cd	0.0468608	ns	0.0383807	0.895414	T/ILC	Other T/ILC	ILC3	Mixed
AC090152.1	ses_cd	0.0751954	ns	0.0384166	0.895414	T/ILC	Other T/ILC	ILC3	Mixed
EPDR1	ses_cd	0.0912502	ns	0.0385834	0.895414	T/ILC	Other T/ILC	ILC3	Mixed
PPFIA1	ses_cd	-0.0617049	ns	0.0386499	0.895414	T/ILC	Other T/ILC	ILC3	Mixed
PRKG1	ses_cd	-0.148643	ns	0.038746	0.895414	T/ILC	Other T/ILC	ILC3	Mixed
THOC3	ses_cd	0.0590408	ns	0.0387893	0.895414	T/ILC	Other T/ILC	ILC3	Mixed
LINC00996	ses_cd	-0.103015	ns	0.0388346	0.895414	T/ILC	Other T/ILC	ILC3	Mixed
ZNF212	ses_cd	0.0876278	ns	0.0390772	0.895414	T/ILC	Other T/ILC	ILC3	Mixed
HPGD	ses_cd	0.153694	ns	0.0391189	0.895414	T/ILC	Other T/ILC	ILC3	Mixed
CAPN12	ses_cd	-0.0896085	ns	0.0394031	0.895414	T/ILC	Other T/ILC	ILC3	Mixed
RRAGB	ses_cd	-0.0700917	ns	0.039423	0.895414	T/ILC	Other T/ILC	ILC3	Mixed
NOP58	ses_cd	0.0462068	ns	0.0394487	0.895414	T/ILC	Other T/ILC	ILC3	Mixed
PTEN	ses_cd	0.0368837	ns	0.0395569	0.895414	T/ILC	Other T/ILC	ILC3	Mixed
AC090517.4	ses_cd	0.0949192	ns	0.0395682	0.895414	T/ILC	Other T/ILC	ILC3	Mixed
LTB4R	ses_cd	-0.0878823	ns	0.0397032	0.895414	T/ILC	Other T/ILC	ILC3	Mixed
CEP63	ses_cd	0.0501113	ns	0.0397379	0.895414	T/ILC	Other T/ILC	ILC3	Mixed
LRIF1	ses_cd	0.0611299	ns	0.0401839	0.901551	T/ILC	Other T/ILC	ILC3	Mixed
ATOX1	ses_cd	0.048732	ns	0.0402134	0.901551	T/ILC	Other T/ILC	ILC3	Mixed
STARD4	ses_cd	0.108153	ns	0.0404223	0.903952	T/ILC	Other T/ILC	ILC3	Mixed
TEX22	ses_cd	-0.0867978	ns	0.0405711	0.905001	T/ILC	Other T/ILC	ILC3	Mixed
WBP11	ses_cd	-0.0534263	ns	0.0407732	0.905239	T/ILC	Other T/ILC	ILC3	Mixed
DMTF1	ses_cd	0.0377374	ns	0.0408526	0.905239	T/ILC	Other T/ILC	ILC3	Mixed
PCF11	ses_cd	-0.0419498	ns	0.0408877	0.905239	T/ILC	Other T/ILC	ILC3	Mixed
RABL3	ses_cd	0.0875548	ns	0.0415383	0.907198	T/ILC	Other T/ILC	ILC3	Mixed
IL17RE	ses_cd	0.131633	ns	0.0416771	0.907198	T/ILC	Other T/ILC	ILC3	Mixed
RFLNB	ses_cd	-0.0615947	ns	0.0417232	0.907198	T/ILC	Other T/ILC	ILC3	Mixed
HARS	ses_cd	0.0562014	ns	0.0417648	0.907198	T/ILC	Other T/ILC	ILC3	Mixed
GNAI1	ses_cd	-0.0936164	ns	0.0418158	0.907198	T/ILC	Other T/ILC	ILC3	Mixed
XPC	ses_cd	-0.0580381	ns	0.0418465	0.907198	T/ILC	Other T/ILC	ILC3	Mixed
DGKH	ses_cd	-0.13546	ns	0.0418635	0.907198	T/ILC	Other T/ILC	ILC3	Mixed
TMEM179B	ses_cd	-0.0410562	ns	0.0418927	0.907198	T/ILC	Other T/ILC	ILC3	Mixed
CCR6	ses_cd	-0.0877519	ns	0.0419104	0.907198	T/ILC	Other T/ILC	ILC3	Mixed
CD320	ses_cd	0.0721815	ns	0.0420123	0.907198	T/ILC	Other T/ILC	ILC3	Mixed
AKR1C3	ses_cd	0.0662611	ns	0.0421521	0.907198	T/ILC	Other T/ILC	ILC3	Mixed
FAM219B	ses_cd	-0.0659112	ns	0.0422024	0.907198	T/ILC	Other T/ILC	ILC3	Mixed
JARID2	ses_cd	0.0443883	ns	0.0424082	0.90942	T/ILC	Other T/ILC	ILC3	Mixed
ZEB2	ses_cd	0.0997904	ns	0.0425646	0.910575	T/ILC	Other T/ILC	ILC3	Mixed
MITF	ses_cd	0.151825	ns	0.0427661	0.911593	T/ILC	Other T/ILC	ILC3	Mixed
KIAA1211L	ses_cd	-0.105276	ns	0.0428713	0.911593	T/ILC	Other T/ILC	ILC3	Mixed
AC108062.1	ses_cd	0.101266	ns	0.0429394	0.911593	T/ILC	Other T/ILC	ILC3	Mixed
PIGH	ses_cd	0.0763111	ns	0.0430438	0.911593	T/ILC	Other T/ILC	ILC3	Mixed
ZNF704	ses_cd	0.121724	ns	0.0433087	0.911593	T/ILC	Other T/ILC	ILC3	Mixed
CPEB2	ses_cd	-0.0857053	ns	0.0433291	0.911593	T/ILC	Other T/ILC	ILC3	Mixed
TMEM126B	ses_cd	0.0622822	ns	0.043435	0.911593	T/ILC	Other T/ILC	ILC3	Mixed
AKAP8L	ses_cd	0.0529667	ns	0.0435472	0.911593	T/ILC	Other T/ILC	ILC3	Mixed
SOX4	ses_cd	0.0888009	ns	0.0435595	0.911593	T/ILC	Other T/ILC	ILC3	Mixed
D2HGDH	ses_cd	-0.0876038	ns	0.043639	0.911593	T/ILC	Other T/ILC	ILC3	Mixed
ITGA1	ses_cd	-0.166548	ns	0.0437827	0.912449	T/ILC	Other T/ILC	ILC3	Mixed
GFPT1	ses_cd	0.0745693	ns	0.0439651	0.914104	T/ILC	Other T/ILC	ILC3	Mixed
SH2B1	ses_cd	0.0749205	ns	0.0442136	0.91672	T/ILC	Other T/ILC	ILC3	Mixed
BATF	ses_cd	0.11363	ns	0.044368	0.91672	T/ILC	Other T/ILC	ILC3	Mixed
TRAF3IP3	ses_cd	-0.0571897	ns	0.0444007	0.91672	T/ILC	Other T/ILC	ILC3	Mixed
COX6C	ses_cd	0.0420463	ns	0.0446672	0.920031	T/ILC	Other T/ILC	ILC3	Mixed
MPHOSPH8	ses_cd	-0.0329041	ns	0.0447684	0.920031	T/ILC	Other T/ILC	ILC3	Mixed
SLC25A5	ses_cd	0.0568594	ns	0.0450656	0.924	T/ILC	Other T/ILC	ILC3	Mixed
AMFR	ses_cd	0.0617478	ns	0.0453713	0.926268	T/ILC	Other T/ILC	ILC3	Mixed
PSME2	ses_cd	0.0537845	ns	0.045418	0.926268	T/ILC	Other T/ILC	ILC3	Mixed
IGFBP7	ses_cd	0.0859934	ns	0.0455853	0.926268	T/ILC	Other T/ILC	ILC3	Mixed
TMEM39B	ses_cd	-0.0957152	ns	0.0455935	0.926268	T/ILC	Other T/ILC	ILC3	Mixed
ITGB2	ses_cd	0.0886657	ns	0.0458706	0.929771	T/ILC	Other T/ILC	ILC3	Mixed
WDR78	ses_cd	0.0901532	ns	0.0462376	0.935074	T/ILC	Other T/ILC	ILC3	Mixed
AC025171.3	ses_cd	-0.0824975	ns	0.0463938	0.9361	T/ILC	Other T/ILC	ILC3	Mixed
FBH1	ses_cd	0.0582575	ns	0.0469	0.93724	T/ILC	Other T/ILC	ILC3	Mixed
ITK	ses_cd	0.128074	ns	0.0469272	0.93724	T/ILC	Other T/ILC	ILC3	Mixed
ZMIZ1	ses_cd	0.0481285	ns	0.0472155	0.93724	T/ILC	Other T/ILC	ILC3	Mixed
MED13L	ses_cd	0.0472699	ns	0.0472784	0.93724	T/ILC	Other T/ILC	ILC3	Mixed
TTLL11	ses_cd	0.0866033	ns	0.0472842	0.93724	T/ILC	Other T/ILC	ILC3	Mixed
CASC15	ses_cd	0.0954373	ns	0.0473055	0.93724	T/ILC	Other T/ILC	ILC3	Mixed
C12orf65	ses_cd	-0.0514865	ns	0.0473933	0.93724	T/ILC	Other T/ILC	ILC3	Mixed
CRBN	ses_cd	0.0373633	ns	0.0475651	0.93724	T/ILC	Other T/ILC	ILC3	Mixed
GRAMD2B	ses_cd	0.118178	ns	0.0476236	0.93724	T/ILC	Other T/ILC	ILC3	Mixed
STX8	ses_cd	0.0426058	ns	0.0476497	0.93724	T/ILC	Other T/ILC	ILC3	Mixed
DLG1	ses_cd	0.0409527	ns	0.0477453	0.93724	T/ILC	Other T/ILC	ILC3	Mixed
DGCR6L	ses_cd	0.0808849	ns	0.0478462	0.93724	T/ILC	Other T/ILC	ILC3	Mixed
OPN3	ses_cd	0.0872939	ns	0.0478832	0.93724	T/ILC	Other T/ILC	ILC3	Mixed
NFAT5	ses_cd	0.0416087	ns	0.0479283	0.93724	T/ILC	Other T/ILC	ILC3	Mixed
RCSD1	ses_cd	0.0411931	ns	0.0480778	0.938098	T/ILC	Other T/ILC	ILC3	Mixed
ARL17B	ses_cd	-0.157964	ns	0.0485241	0.939832	T/ILC	Other T/ILC	ILC3	Mixed
GPR174	ses_cd	0.064243	ns	0.0486393	0.939832	T/ILC	Other T/ILC	ILC3	Mixed
PPM1L	ses_cd	0.08275	ns	0.0486438	0.939832	T/ILC	Other T/ILC	ILC3	Mixed
AC119396.1	ses_cd	0.100335	ns	0.0488465	0.939832	T/ILC	Other T/ILC	ILC3	Mixed
NFE2L2	ses_cd	0.0407507	ns	0.0489785	0.939832	T/ILC	Other T/ILC	ILC3	Mixed
NDUFS4	ses_cd	0.0374004	ns	0.0490098	0.939832	T/ILC	Other T/ILC	ILC3	Mixed
GUF1	ses_cd	0.0618973	ns	0.0490782	0.939832	T/ILC	Other T/ILC	ILC3	Mixed
CPNE1	ses_cd	0.0478991	ns	0.0491526	0.939832	T/ILC	Other T/ILC	ILC3	Mixed
INPP5D	ses_cd	-0.0438119	ns	0.0492608	0.939832	T/ILC	Other T/ILC	ILC3	Mixed
CYTH3	ses_cd	-0.0717663	ns	0.049438	0.939832	T/ILC	Other T/ILC	ILC3	Mixed
AC020928.1	ses_cd	-0.0824994	ns	0.0494434	0.939832	T/ILC	Other T/ILC	ILC3	Mixed
PLEKHM1	ses_cd	0.0707123	ns	0.049511	0.939832	T/ILC	Other T/ILC	ILC3	Mixed
RAD52	ses_cd	-0.0657908	ns	0.0495429	0.939832	T/ILC	Other T/ILC	ILC3	Mixed
CFL1	ses_cd	0.0354815	ns	0.0500177	0.946816	T/ILC	Other T/ILC	ILC3	Mixed
GRN	ses_cd	-0.0830222	ns	0.0502496	0.949182	T/ILC	Other T/ILC	ILC3	Mixed
ZNF786	ses_cd	-0.0891433	ns	0.0505855	0.95226	T/ILC	Other T/ILC	ILC3	Mixed
IKBIP	ses_cd	-0.0629708	ns	0.0508894	0.95226	T/ILC	Other T/ILC	ILC3	Mixed
CLNK	ses_cd	-0.110398	ns	0.051045	0.95226	T/ILC	Other T/ILC	ILC3	Mixed
NSMCE3	ses_cd	-0.0530771	ns	0.0510557	0.95226	T/ILC	Other T/ILC	ILC3	Mixed
TPST1	ses_cd	0.0951053	ns	0.0512257	0.95226	T/ILC	Other T/ILC	ILC3	Mixed
MAST2	ses_cd	0.0729105	ns	0.051487	0.95226	T/ILC	Other T/ILC	ILC3	Mixed
HDAC9	ses_cd	-0.0762768	ns	0.0515303	0.95226	T/ILC	Other T/ILC	ILC3	Mixed
CA13	ses_cd	0.108579	ns	0.0517282	0.95226	T/ILC	Other T/ILC	ILC3	Mixed
HIST3H2A	ses_cd	0.076489	ns	0.0518257	0.95226	T/ILC	Other T/ILC	ILC3	Mixed
APC	ses_cd	0.0492847	ns	0.05183	0.95226	T/ILC	Other T/ILC	ILC3	Mixed
MORC3	ses_cd	-0.0440501	ns	0.0518402	0.95226	T/ILC	Other T/ILC	ILC3	Mixed
CTDNEP1	ses_cd	0.0538893	ns	0.0520078	0.95226	T/ILC	Other T/ILC	ILC3	Mixed
ZNF730	ses_cd	-0.0961408	ns	0.0520543	0.95226	T/ILC	Other T/ILC	ILC3	Mixed
MIOS	ses_cd	0.078371	ns	0.0521062	0.95226	T/ILC	Other T/ILC	ILC3	Mixed
C11orf80	ses_cd	0.0581976	ns	0.0521399	0.95226	T/ILC	Other T/ILC	ILC3	Mixed
IFRD2	ses_cd	-0.0785397	ns	0.0522015	0.95226	T/ILC	Other T/ILC	ILC3	Mixed
ABCA1	ses_cd	0.0857965	ns	0.0524238	0.95226	T/ILC	Other T/ILC	ILC3	Mixed
SEC14L6	ses_cd	-0.103693	ns	0.0524329	0.95226	T/ILC	Other T/ILC	ILC3	Mixed
ITM2C	ses_cd	0.0730048	ns	0.0525134	0.95226	T/ILC	Other T/ILC	ILC3	Mixed
LAMTOR2	ses_cd	0.0522319	ns	0.0526518	0.95226	T/ILC	Other T/ILC	ILC3	Mixed
ZNF490	ses_cd	-0.0715176	ns	0.052665	0.95226	T/ILC	Other T/ILC	ILC3	Mixed
KANSL3	ses_cd	-0.0582153	ns	0.0529169	0.953129	T/ILC	Other T/ILC	ILC3	Mixed
XPO5	ses_cd	0.0758652	ns	0.0529557	0.953129	T/ILC	Other T/ILC	ILC3	Mixed
IL17RA	ses_cd	-0.0651977	ns	0.0530625	0.953129	T/ILC	Other T/ILC	ILC3	Mixed
RHBDF2	ses_cd	0.0625357	ns	0.0531425	0.953129	T/ILC	Other T/ILC	ILC3	Mixed
GOLGA8B	ses_cd	-0.0661708	ns	0.0532822	0.953708	T/ILC	Other T/ILC	ILC3	Mixed
THADA	ses_cd	0.0368861	ns	0.0535639	0.954916	T/ILC	Other T/ILC	ILC3	Mixed
CD300A	ses_cd	-0.087346	ns	0.0537428	0.954916	T/ILC	Other T/ILC	ILC3	Mixed
LMBRD1	ses_cd	0.044328	ns	0.0537685	0.954916	T/ILC	Other T/ILC	ILC3	Mixed
LINC02001	ses_cd	0.0698442	ns	0.0538561	0.954916	T/ILC	Other T/ILC	ILC3	Mixed
PSMD10	ses_cd	0.074276	ns	0.0539016	0.954916	T/ILC	Other T/ILC	ILC3	Mixed
TMEM18	ses_cd	0.0629608	ns	0.0540743	0.954916	T/ILC	Other T/ILC	ILC3	Mixed
SNAPC1	ses_cd	0.06368	ns	0.0541026	0.954916	T/ILC	Other T/ILC	ILC3	Mixed
BASP1	ses_cd	-0.100718	ns	0.0544438	0.955492	T/ILC	Other T/ILC	ILC3	Mixed
KHDRBS1	ses_cd	-0.0312623	ns	0.0544465	0.955492	T/ILC	Other T/ILC	ILC3	Mixed
HERC1	ses_cd	0.0376521	ns	0.0544581	0.955492	T/ILC	Other T/ILC	ILC3	Mixed
GZMA	ses_cd	-0.286225	ns	0.0551416	0.959494	T/ILC	Other T/ILC	ILC3	Mixed
HTATSF1	ses_cd	0.0515125	ns	0.0551435	0.959494	T/ILC	Other T/ILC	ILC3	Mixed
ARHGAP21	ses_cd	-0.0685595	ns	0.0552292	0.959494	T/ILC	Other T/ILC	ILC3	Mixed
ADAM10	ses_cd	0.0492898	ns	0.0552424	0.959494	T/ILC	Other T/ILC	ILC3	Mixed
COX5A	ses_cd	0.0516281	ns	0.0552524	0.959494	T/ILC	Other T/ILC	ILC3	Mixed
GMDS	ses_cd	0.0657814	ns	0.0554516	0.959494	T/ILC	Other T/ILC	ILC3	Mixed
MUTYH	ses_cd	-0.0603801	ns	0.0555573	0.959494	T/ILC	Other T/ILC	ILC3	Mixed
AC022146.2	ses_cd	-0.0951767	ns	0.055594	0.959494	T/ILC	Other T/ILC	ILC3	Mixed
MORC2	ses_cd	0.066572	ns	0.0556804	0.959494	T/ILC	Other T/ILC	ILC3	Mixed
FER1L6-AS1	ses_cd	-0.160876	ns	0.0557669	0.959494	T/ILC	Other T/ILC	ILC3	Mixed
CYC1	ses_cd	0.0647451	ns	0.0560995	0.960098	T/ILC	Other T/ILC	ILC3	Mixed
TRIP12	ses_cd	0.0326657	ns	0.0562749	0.960098	T/ILC	Other T/ILC	ILC3	Mixed
EPAS1	ses_cd	-0.0849199	ns	0.0565497	0.960098	T/ILC	Other T/ILC	ILC3	Mixed
EIPR1	ses_cd	0.0595481	ns	0.0566087	0.960098	T/ILC	Other T/ILC	ILC3	Mixed
SLC39A4	ses_cd	0.0954256	ns	0.0568545	0.960098	T/ILC	Other T/ILC	ILC3	Mixed
SSBP1	ses_cd	0.0399187	ns	0.057223	0.960098	T/ILC	Other T/ILC	ILC3	Mixed
NBEA	ses_cd	0.0747198	ns	0.0572999	0.960098	T/ILC	Other T/ILC	ILC3	Mixed
PSPC1	ses_cd	0.0360251	ns	0.0574126	0.960098	T/ILC	Other T/ILC	ILC3	Mixed
EMG1	ses_cd	0.0653472	ns	0.0574295	0.960098	T/ILC	Other T/ILC	ILC3	Mixed
JTB	ses_cd	0.0372434	ns	0.0575277	0.960098	T/ILC	Other T/ILC	ILC3	Mixed
HPS1	ses_cd	-0.0624511	ns	0.0576625	0.960098	T/ILC	Other T/ILC	ILC3	Mixed
TBL1XR1	ses_cd	0.0428226	ns	0.0577162	0.960098	T/ILC	Other T/ILC	ILC3	Mixed
AL157402.2	ses_cd	0.0708477	ns	0.0578693	0.960098	T/ILC	Other T/ILC	ILC3	Mixed
Z94721.1	ses_cd	-0.0804633	ns	0.0579166	0.960098	T/ILC	Other T/ILC	ILC3	Mixed
WNK1	ses_cd	-0.0358732	ns	0.0579839	0.960098	T/ILC	Other T/ILC	ILC3	Mixed
EIF2AK4	ses_cd	-0.0472587	ns	0.0580763	0.960098	T/ILC	Other T/ILC	ILC3	Mixed
NDUFB1	ses_cd	0.0478	ns	0.058167	0.960098	T/ILC	Other T/ILC	ILC3	Mixed
FAAH2	ses_cd	0.1361	ns	0.0584401	0.960098	T/ILC	Other T/ILC	ILC3	Mixed
RHOBTB3	ses_cd	0.0688713	ns	0.0585574	0.960098	T/ILC	Other T/ILC	ILC3	Mixed
CHORDC1	ses_cd	0.0516063	ns	0.0586244	0.960098	T/ILC	Other T/ILC	ILC3	Mixed
ZNF280C	ses_cd	0.0826998	ns	0.0586435	0.960098	T/ILC	Other T/ILC	ILC3	Mixed
DDX10	ses_cd	0.048819	ns	0.0586448	0.960098	T/ILC	Other T/ILC	ILC3	Mixed
CEP104	ses_cd	-0.0640454	ns	0.0589651	0.960098	T/ILC	Other T/ILC	ILC3	Mixed
AL445472.1	ses_cd	0.0886081	ns	0.0589657	0.960098	T/ILC	Other T/ILC	ILC3	Mixed
ARAP2	ses_cd	0.0527794	ns	0.0590326	0.960098	T/ILC	Other T/ILC	ILC3	Mixed
SELL	ses_cd	0.0763969	ns	0.0594653	0.960098	T/ILC	Other T/ILC	ILC3	Mixed
NLRC3	ses_cd	-0.0561133	ns	0.0596042	0.960098	T/ILC	Other T/ILC	ILC3	Mixed
ZNF592	ses_cd	-0.0557342	ns	0.0596842	0.960098	T/ILC	Other T/ILC	ILC3	Mixed
ISOC1	ses_cd	0.0773986	ns	0.0596961	0.960098	T/ILC	Other T/ILC	ILC3	Mixed
GEMIN5	ses_cd	0.0768632	ns	0.0600096	0.960098	T/ILC	Other T/ILC	ILC3	Mixed
TCF25	ses_cd	-0.035556	ns	0.0604164	0.960098	T/ILC	Other T/ILC	ILC3	Mixed
ATL1	ses_cd	0.0951244	ns	0.0604342	0.960098	T/ILC	Other T/ILC	ILC3	Mixed
VMA21	ses_cd	0.0506453	ns	0.0606694	0.960098	T/ILC	Other T/ILC	ILC3	Mixed
HLA-C	ses_cd	0.0553248	ns	0.0609311	0.960098	T/ILC	Other T/ILC	ILC3	Mixed
FOXO3	ses_cd	-0.0392364	ns	0.0610601	0.960098	T/ILC	Other T/ILC	ILC3	Mixed
TMEM14A	ses_cd	0.0701579	ns	0.0613322	0.960098	T/ILC	Other T/ILC	ILC3	Mixed
UBR4	ses_cd	0.0498542	ns	0.0613543	0.960098	T/ILC	Other T/ILC	ILC3	Mixed
LRBA	ses_cd	0.0320249	ns	0.061372	0.960098	T/ILC	Other T/ILC	ILC3	Mixed
SMAP2	ses_cd	0.0501614	ns	0.0615394	0.960098	T/ILC	Other T/ILC	ILC3	Mixed
GRAMD1B	ses_cd	0.0766181	ns	0.061615	0.960098	T/ILC	Other T/ILC	ILC3	Mixed
CGGBP1	ses_cd	-0.0381501	ns	0.0616236	0.960098	T/ILC	Other T/ILC	ILC3	Mixed
EXOC5	ses_cd	0.0499734	ns	0.0616425	0.960098	T/ILC	Other T/ILC	ILC3	Mixed
CFLAR	ses_cd	0.0409608	ns	0.0617234	0.960098	T/ILC	Other T/ILC	ILC3	Mixed
API5	ses_cd	-0.0426951	ns	0.0618314	0.960098	T/ILC	Other T/ILC	ILC3	Mixed
MT-ND3	ses_cd	0.0433838	ns	0.0621211	0.960098	T/ILC	Other T/ILC	ILC3	Mixed
PRSS57	ses_cd	0.0805465	ns	0.06215	0.960098	T/ILC	Other T/ILC	ILC3	Mixed
MMRN1	ses_cd	-0.0738235	ns	0.0624933	0.960098	T/ILC	Other T/ILC	ILC3	Mixed
SCAMP1-AS1	ses_cd	-0.0694721	ns	0.0627234	0.960098	T/ILC	Other T/ILC	ILC3	Mixed
LINC00861	ses_cd	0.132833	ns	0.0629027	0.960098	T/ILC	Other T/ILC	ILC3	Mixed
MRPS6	ses_cd	0.0446386	ns	0.0630511	0.960098	T/ILC	Other T/ILC	ILC3	Mixed
FAM102A	ses_cd	-0.0968597	ns	0.0631479	0.960098	T/ILC	Other T/ILC	ILC3	Mixed
NBDY	ses_cd	0.0383547	ns	0.0631711	0.960098	T/ILC	Other T/ILC	ILC3	Mixed
UBTF	ses_cd	-0.0401878	ns	0.063177	0.960098	T/ILC	Other T/ILC	ILC3	Mixed
UBE2D3	ses_cd	-0.0280732	ns	0.0631862	0.960098	T/ILC	Other T/ILC	ILC3	Mixed
KIAA1217	ses_cd	0.154678	ns	0.0632237	0.960098	T/ILC	Other T/ILC	ILC3	Mixed
PHF19	ses_cd	0.075624	ns	0.0633151	0.960098	T/ILC	Other T/ILC	ILC3	Mixed
PRMT1	ses_cd	0.0528336	ns	0.063362	0.960098	T/ILC	Other T/ILC	ILC3	Mixed
STK3	ses_cd	0.0617742	ns	0.0635776	0.960098	T/ILC	Other T/ILC	ILC3	Mixed
DHRS4-AS1	ses_cd	-0.0750719	ns	0.063738	0.960098	T/ILC	Other T/ILC	ILC3	Mixed
HS6ST1	ses_cd	0.0786594	ns	0.0639875	0.960098	T/ILC	Other T/ILC	ILC3	Mixed
MMP25	ses_cd	-0.0800463	ns	0.0640211	0.960098	T/ILC	Other T/ILC	ILC3	Mixed
TTLL10	ses_cd	-0.104722	ns	0.0640261	0.960098	T/ILC	Other T/ILC	ILC3	Mixed
NDUFS6	ses_cd	0.05065	ns	0.0640656	0.960098	T/ILC	Other T/ILC	ILC3	Mixed
MCUB	ses_cd	0.0556727	ns	0.0641698	0.960098	T/ILC	Other T/ILC	ILC3	Mixed
PLEKHA7	ses_cd	0.0862397	ns	0.0642132	0.960098	T/ILC	Other T/ILC	ILC3	Mixed
IWS1	ses_cd	0.043463	ns	0.0645595	0.960098	T/ILC	Other T/ILC	ILC3	Mixed
LEPROT	ses_cd	-0.0529142	ns	0.0645993	0.960098	T/ILC	Other T/ILC	ILC3	Mixed
GLOD5	ses_cd	0.103888	ns	0.0648902	0.960098	T/ILC	Other T/ILC	ILC3	Mixed
FN3KRP	ses_cd	0.0687673	ns	0.064899	0.960098	T/ILC	Other T/ILC	ILC3	Mixed
PRR3	ses_cd	-0.0766076	ns	0.0649005	0.960098	T/ILC	Other T/ILC	ILC3	Mixed
PLCG2	ses_cd	0.113339	ns	0.0650093	0.960098	T/ILC	Other T/ILC	ILC3	Mixed
ALOX12-AS1	ses_cd	0.0848824	ns	0.0650146	0.960098	T/ILC	Other T/ILC	ILC3	Mixed
HDGFL3	ses_cd	0.065339	ns	0.0650939	0.960098	T/ILC	Other T/ILC	ILC3	Mixed
ODF2L	ses_cd	-0.0386572	ns	0.0651163	0.960098	T/ILC	Other T/ILC	ILC3	Mixed
TFG	ses_cd	0.0453363	ns	0.0653364	0.960098	T/ILC	Other T/ILC	ILC3	Mixed
CCAR2	ses_cd	0.070553	ns	0.0653659	0.960098	T/ILC	Other T/ILC	ILC3	Mixed
BOLA3	ses_cd	0.0613727	ns	0.0657264	0.960098	T/ILC	Other T/ILC	ILC3	Mixed
GNL2	ses_cd	0.0604943	ns	0.0658888	0.960098	T/ILC	Other T/ILC	ILC3	Mixed
USP49	ses_cd	0.0795999	ns	0.0659162	0.960098	T/ILC	Other T/ILC	ILC3	Mixed
NEK1	ses_cd	0.0443466	ns	0.0660331	0.960098	T/ILC	Other T/ILC	ILC3	Mixed
ZBTB41	ses_cd	0.0567162	ns	0.0662001	0.960098	T/ILC	Other T/ILC	ILC3	Mixed
PITPNM2	ses_cd	-0.0631457	ns	0.0666345	0.960098	T/ILC	Other T/ILC	ILC3	Mixed
SCMH1	ses_cd	-0.0452896	ns	0.0667424	0.960098	T/ILC	Other T/ILC	ILC3	Mixed
USP4	ses_cd	0.0446535	ns	0.0668004	0.960098	T/ILC	Other T/ILC	ILC3	Mixed
YBX1	ses_cd	0.0400211	ns	0.0668911	0.960098	T/ILC	Other T/ILC	ILC3	Mixed
ETNK1	ses_cd	0.0405055	ns	0.0669024	0.960098	T/ILC	Other T/ILC	ILC3	Mixed
PSENEN	ses_cd	0.0584653	ns	0.0669248	0.960098	T/ILC	Other T/ILC	ILC3	Mixed
NOP56	ses_cd	0.0529208	ns	0.0669752	0.960098	T/ILC	Other T/ILC	ILC3	Mixed
ITPA	ses_cd	0.0441044	ns	0.0670403	0.960098	T/ILC	Other T/ILC	ILC3	Mixed
CD160	ses_cd	-0.157022	ns	0.067194	0.960098	T/ILC	Other T/ILC	ILC3	Mixed
SEC61B	ses_cd	0.0409399	ns	0.067252	0.960098	T/ILC	Other T/ILC	ILC3	Mixed
C5orf63	ses_cd	0.0730266	ns	0.0673229	0.960098	T/ILC	Other T/ILC	ILC3	Mixed
PSME1	ses_cd	0.0314014	ns	0.0674624	0.960098	T/ILC	Other T/ILC	ILC3	Mixed
ZNF76	ses_cd	-0.0592524	ns	0.0675215	0.960098	T/ILC	Other T/ILC	ILC3	Mixed
STRIP1	ses_cd	-0.0771344	ns	0.0675461	0.960098	T/ILC	Other T/ILC	ILC3	Mixed
ETV6	ses_cd	0.0466849	ns	0.0675913	0.960098	T/ILC	Other T/ILC	ILC3	Mixed
MYB	ses_cd	0.0784101	ns	0.0676551	0.960098	T/ILC	Other T/ILC	ILC3	Mixed
RAI1	ses_cd	-0.0631242	ns	0.0676651	0.960098	T/ILC	Other T/ILC	ILC3	Mixed
PRIMPOL	ses_cd	-0.0689105	ns	0.0677461	0.960098	T/ILC	Other T/ILC	ILC3	Mixed
TLN1	ses_cd	-0.0346706	ns	0.0678029	0.960098	T/ILC	Other T/ILC	ILC3	Mixed
NDUFA3	ses_cd	0.0501241	ns	0.0679335	0.960098	T/ILC	Other T/ILC	ILC3	Mixed
CLEC12A	ses_cd	-0.128614	ns	0.0681028	0.960098	T/ILC	Other T/ILC	ILC3	Mixed
TTC27	ses_cd	-0.0478541	ns	0.068217	0.960098	T/ILC	Other T/ILC	ILC3	Mixed
EMID1	ses_cd	0.078682	ns	0.0682508	0.960098	T/ILC	Other T/ILC	ILC3	Mixed
UGCG	ses_cd	0.0635211	ns	0.0684628	0.960098	T/ILC	Other T/ILC	ILC3	Mixed
RBM15B	ses_cd	-0.0669822	ns	0.068475	0.960098	T/ILC	Other T/ILC	ILC3	Mixed
SEL1L	ses_cd	0.0411753	ns	0.0685061	0.960098	T/ILC	Other T/ILC	ILC3	Mixed
CMAS	ses_cd	0.0649156	ns	0.0685588	0.960098	T/ILC	Other T/ILC	ILC3	Mixed
RANBP1	ses_cd	0.0525333	ns	0.0685602	0.960098	T/ILC	Other T/ILC	ILC3	Mixed
UBALD2	ses_cd	0.0482867	ns	0.068561	0.960098	T/ILC	Other T/ILC	ILC3	Mixed
PRPS2	ses_cd	-0.0721097	ns	0.0685745	0.960098	T/ILC	Other T/ILC	ILC3	Mixed
GADD45GIP1	ses_cd	0.0438864	ns	0.0687926	0.960098	T/ILC	Other T/ILC	ILC3	Mixed
CCSER1	ses_cd	0.0753133	ns	0.0688533	0.960098	T/ILC	Other T/ILC	ILC3	Mixed
TYW5	ses_cd	0.0646372	ns	0.0688984	0.960098	T/ILC	Other T/ILC	ILC3	Mixed
NNT-AS1	ses_cd	-0.0793392	ns	0.0690528	0.960098	T/ILC	Other T/ILC	ILC3	Mixed
AL603839.3	ses_cd	0.0874017	ns	0.069243	0.960098	T/ILC	Other T/ILC	ILC3	Mixed
ADAM8	ses_cd	-0.0894957	ns	0.069304	0.960098	T/ILC	Other T/ILC	ILC3	Mixed
ERCC1	ses_cd	-0.051158	ns	0.0693225	0.960098	T/ILC	Other T/ILC	ILC3	Mixed
IFNGR2	ses_cd	-0.0556075	ns	0.0693705	0.960098	T/ILC	Other T/ILC	ILC3	Mixed
PAFAH1B1	ses_cd	-0.0308136	ns	0.0694726	0.960098	T/ILC	Other T/ILC	ILC3	Mixed
MAP3K8	ses_cd	0.0721666	ns	0.0699571	0.960098	T/ILC	Other T/ILC	ILC3	Mixed
SH3GLB1	ses_cd	0.0345723	ns	0.0701565	0.960098	T/ILC	Other T/ILC	ILC3	Mixed
SLC5A3	ses_cd	0.0532021	ns	0.0702808	0.960098	T/ILC	Other T/ILC	ILC3	Mixed
THEMIS	ses_cd	0.118947	ns	0.070326	0.960098	T/ILC	Other T/ILC	ILC3	Mixed
MRPS18C	ses_cd	0.0454453	ns	0.0704496	0.960098	T/ILC	Other T/ILC	ILC3	Mixed
RASGRP1	ses_cd	0.0756139	ns	0.0705399	0.960098	T/ILC	Other T/ILC	ILC3	Mixed
FHL3	ses_cd	-0.0805923	ns	0.0705655	0.960098	T/ILC	Other T/ILC	ILC3	Mixed
CAMKK2	ses_cd	-0.0564406	ns	0.0706162	0.960098	T/ILC	Other T/ILC	ILC3	Mixed
STEAP1B	ses_cd	0.110746	ns	0.0708239	0.960098	T/ILC	Other T/ILC	ILC3	Mixed
TMF1	ses_cd	-0.0414989	ns	0.0714012	0.960098	T/ILC	Other T/ILC	ILC3	Mixed
ABR	ses_cd	-0.0631593	ns	0.0714185	0.960098	T/ILC	Other T/ILC	ILC3	Mixed
FUBP1	ses_cd	0.0368492	ns	0.0715621	0.960098	T/ILC	Other T/ILC	ILC3	Mixed
NR4A2	ses_cd	0.119119	ns	0.0718609	0.960098	T/ILC	Other T/ILC	ILC3	Mixed
NQO2	ses_cd	-0.0696192	ns	0.0719411	0.960098	T/ILC	Other T/ILC	ILC3	Mixed
IGFBP4	ses_cd	0.111791	ns	0.0720029	0.960098	T/ILC	Other T/ILC	ILC3	Mixed
PPP2R5A	ses_cd	0.0426374	ns	0.0721005	0.960098	T/ILC	Other T/ILC	ILC3	Mixed
VPS39	ses_cd	0.0527223	ns	0.0721042	0.960098	T/ILC	Other T/ILC	ILC3	Mixed
TRIM69	ses_cd	0.0750195	ns	0.0721795	0.960098	T/ILC	Other T/ILC	ILC3	Mixed
PDZRN4	ses_cd	-0.160728	ns	0.0722811	0.960098	T/ILC	Other T/ILC	ILC3	Mixed
AGBL3	ses_cd	-0.0700395	ns	0.0723542	0.960098	T/ILC	Other T/ILC	ILC3	Mixed
METTL5	ses_cd	0.0457824	ns	0.0726721	0.960098	T/ILC	Other T/ILC	ILC3	Mixed
ZFAND5	ses_cd	0.0527724	ns	0.0727317	0.960098	T/ILC	Other T/ILC	ILC3	Mixed
CD79A	ses_cd	0.121225	ns	0.0727342	0.960098	T/ILC	Other T/ILC	ILC3	Mixed
RRP12	ses_cd	0.0759353	ns	0.0727376	0.960098	T/ILC	Other T/ILC	ILC3	Mixed
SLC24A3	ses_cd	0.166248	ns	0.0727497	0.960098	T/ILC	Other T/ILC	ILC3	Mixed
ACO1	ses_cd	0.0570049	ns	0.0730213	0.960098	T/ILC	Other T/ILC	ILC3	Mixed
GNAQ	ses_cd	0.0430334	ns	0.0731234	0.960098	T/ILC	Other T/ILC	ILC3	Mixed
ATF7IP	ses_cd	0.0364088	ns	0.0733544	0.960098	T/ILC	Other T/ILC	ILC3	Mixed
EIF3B	ses_cd	-0.0429308	ns	0.0733794	0.960098	T/ILC	Other T/ILC	ILC3	Mixed
TRIM52	ses_cd	-0.0541563	ns	0.0734146	0.960098	T/ILC	Other T/ILC	ILC3	Mixed
TRAP1	ses_cd	0.0625111	ns	0.0734553	0.960098	T/ILC	Other T/ILC	ILC3	Mixed
FLII	ses_cd	-0.0622711	ns	0.0734841	0.960098	T/ILC	Other T/ILC	ILC3	Mixed
ZBTB17	ses_cd	0.0627886	ns	0.0735282	0.960098	T/ILC	Other T/ILC	ILC3	Mixed
SMIM24	ses_cd	0.0631812	ns	0.0735285	0.960098	T/ILC	Other T/ILC	ILC3	Mixed
LSM14B	ses_cd	-0.0801055	ns	0.0735303	0.960098	T/ILC	Other T/ILC	ILC3	Mixed
ZNF765	ses_cd	-0.0547024	ns	0.0735546	0.960098	T/ILC	Other T/ILC	ILC3	Mixed
CD82	ses_cd	0.0551349	ns	0.0738091	0.960098	T/ILC	Other T/ILC	ILC3	Mixed
ENO1	ses_cd	0.0394553	ns	0.0741022	0.960098	T/ILC	Other T/ILC	ILC3	Mixed
POLE4	ses_cd	-0.064905	ns	0.0743535	0.960098	T/ILC	Other T/ILC	ILC3	Mixed
LUC7L2	ses_cd	-0.0547056	ns	0.0743749	0.960098	T/ILC	Other T/ILC	ILC3	Mixed
GNA15	ses_cd	0.0731035	ns	0.0744018	0.960098	T/ILC	Other T/ILC	ILC3	Mixed
HLA-DQA1	ses_cd	0.151227	ns	0.0745628	0.960098	T/ILC	Other T/ILC	ILC3	Mixed
ECI1	ses_cd	0.0672397	ns	0.0745688	0.960098	T/ILC	Other T/ILC	ILC3	Mixed
TACC1	ses_cd	-0.0400185	ns	0.074569	0.960098	T/ILC	Other T/ILC	ILC3	Mixed
NDUFA13	ses_cd	0.0541859	ns	0.0749091	0.960098	T/ILC	Other T/ILC	ILC3	Mixed
RNFT1	ses_cd	-0.0574748	ns	0.0749477	0.960098	T/ILC	Other T/ILC	ILC3	Mixed
WHAMM	ses_cd	0.0552704	ns	0.0751409	0.960098	T/ILC	Other T/ILC	ILC3	Mixed
HIBADH	ses_cd	0.052787	ns	0.075227	0.960098	T/ILC	Other T/ILC	ILC3	Mixed
ABCA2	ses_cd	-0.093995	ns	0.0752376	0.960098	T/ILC	Other T/ILC	ILC3	Mixed
AC104389.4	ses_cd	0.0944495	ns	0.0752567	0.960098	T/ILC	Other T/ILC	ILC3	Mixed
IFT88	ses_cd	-0.0537994	ns	0.0752597	0.960098	T/ILC	Other T/ILC	ILC3	Mixed
NCAPD3	ses_cd	0.0720081	ns	0.0753738	0.960098	T/ILC	Other T/ILC	ILC3	Mixed
MEF2D	ses_cd	0.0573108	ns	0.0754129	0.960098	T/ILC	Other T/ILC	ILC3	Mixed
FAM78A	ses_cd	-0.0674177	ns	0.0754694	0.960098	T/ILC	Other T/ILC	ILC3	Mixed
PRKAR1B	ses_cd	-0.0810281	ns	0.0756369	0.960098	T/ILC	Other T/ILC	ILC3	Mixed
SYNRG	ses_cd	-0.0335949	ns	0.0756525	0.960098	T/ILC	Other T/ILC	ILC3	Mixed
AC006504.5	ses_cd	-0.0740311	ns	0.075684	0.960098	T/ILC	Other T/ILC	ILC3	Mixed
STAT1	ses_cd	0.0735067	ns	0.075876	0.960098	T/ILC	Other T/ILC	ILC3	Mixed
GOLIM4	ses_cd	0.0713537	ns	0.0759824	0.960098	T/ILC	Other T/ILC	ILC3	Mixed
C6orf106	ses_cd	-0.0461727	ns	0.0760018	0.960098	T/ILC	Other T/ILC	ILC3	Mixed
TOM1	ses_cd	-0.071946	ns	0.0760565	0.960098	T/ILC	Other T/ILC	ILC3	Mixed
TIMM44	ses_cd	-0.0698524	ns	0.0764434	0.960098	T/ILC	Other T/ILC	ILC3	Mixed
MOB4	ses_cd	0.0545633	ns	0.0765732	0.960098	T/ILC	Other T/ILC	ILC3	Mixed
S1PR1	ses_cd	0.100571	ns	0.0769375	0.960098	T/ILC	Other T/ILC	ILC3	Mixed
RBBP6	ses_cd	-0.0387876	ns	0.0769878	0.960098	T/ILC	Other T/ILC	ILC3	Mixed
C12orf73	ses_cd	0.0627772	ns	0.0771622	0.960098	T/ILC	Other T/ILC	ILC3	Mixed
DHX34	ses_cd	-0.0722505	ns	0.0772191	0.960098	T/ILC	Other T/ILC	ILC3	Mixed
MESD	ses_cd	-0.0428312	ns	0.0773235	0.960098	T/ILC	Other T/ILC	ILC3	Mixed
TTC13	ses_cd	0.0621312	ns	0.0774167	0.960098	T/ILC	Other T/ILC	ILC3	Mixed
IFITM3	ses_cd	0.103979	ns	0.0774203	0.960098	T/ILC	Other T/ILC	ILC3	Mixed
SNRPD2	ses_cd	0.0408291	ns	0.0774469	0.960098	T/ILC	Other T/ILC	ILC3	Mixed
PIK3CA	ses_cd	0.0408283	ns	0.0774696	0.960098	T/ILC	Other T/ILC	ILC3	Mixed
SERPINB6	ses_cd	0.055071	ns	0.0775485	0.960098	T/ILC	Other T/ILC	ILC3	Mixed
TAPT1-AS1	ses_cd	-0.0559494	ns	0.0779873	0.960098	T/ILC	Other T/ILC	ILC3	Mixed
SH2B3	ses_cd	-0.0535233	ns	0.0784366	0.960098	T/ILC	Other T/ILC	ILC3	Mixed
NHLRC3	ses_cd	0.041385	ns	0.0784673	0.960098	T/ILC	Other T/ILC	ILC3	Mixed
PPIB	ses_cd	0.035577	ns	0.0785386	0.960098	T/ILC	Other T/ILC	ILC3	Mixed
GRID2IP	ses_cd	-0.0953696	ns	0.0785569	0.960098	T/ILC	Other T/ILC	ILC3	Mixed
C21orf62-AS1	ses_cd	0.0771338	ns	0.0787273	0.960098	T/ILC	Other T/ILC	ILC3	Mixed
SF3A3	ses_cd	0.0411731	ns	0.0788344	0.960098	T/ILC	Other T/ILC	ILC3	Mixed
NCBP2	ses_cd	0.0417051	ns	0.0788717	0.960098	T/ILC	Other T/ILC	ILC3	Mixed
AHR	ses_cd	0.0719247	ns	0.0789996	0.960098	T/ILC	Other T/ILC	ILC3	Mixed
MIS12	ses_cd	0.0560237	ns	0.0790902	0.960098	T/ILC	Other T/ILC	ILC3	Mixed
ECE1	ses_cd	0.0900794	ns	0.0791525	0.960098	T/ILC	Other T/ILC	ILC3	Mixed
PCNP	ses_cd	0.0280185	ns	0.0792416	0.960098	T/ILC	Other T/ILC	ILC3	Mixed
TTTY10	ses_cd	-0.101616	ns	0.0792786	0.960098	T/ILC	Other T/ILC	ILC3	Mixed
RGP1	ses_cd	-0.0638988	ns	0.0796493	0.960098	T/ILC	Other T/ILC	ILC3	Mixed
IKZF2	ses_cd	0.0640076	ns	0.0796872	0.960098	T/ILC	Other T/ILC	ILC3	Mixed
SH3TC1	ses_cd	-0.0783288	ns	0.0798158	0.960098	T/ILC	Other T/ILC	ILC3	Mixed
TYK2	ses_cd	0.0625018	ns	0.0799918	0.960098	T/ILC	Other T/ILC	ILC3	Mixed
LINC00667	ses_cd	0.0557596	ns	0.0800643	0.960098	T/ILC	Other T/ILC	ILC3	Mixed
TGM2	ses_cd	0.131441	ns	0.0802077	0.960098	T/ILC	Other T/ILC	ILC3	Mixed
TMEM206	ses_cd	-0.058274	ns	0.0806472	0.960098	T/ILC	Other T/ILC	ILC3	Mixed
LINC01184	ses_cd	0.0550621	ns	0.0808828	0.960098	T/ILC	Other T/ILC	ILC3	Mixed
MARCH9	ses_cd	-0.0679644	ns	0.0811596	0.960098	T/ILC	Other T/ILC	ILC3	Mixed
OLA1	ses_cd	0.0338494	ns	0.0812573	0.960098	T/ILC	Other T/ILC	ILC3	Mixed
MRPL32	ses_cd	0.0550051	ns	0.0813614	0.960098	T/ILC	Other T/ILC	ILC3	Mixed
SH2D2A	ses_cd	0.0984526	ns	0.0813834	0.960098	T/ILC	Other T/ILC	ILC3	Mixed
PECAM1	ses_cd	0.0689662	ns	0.0813974	0.960098	T/ILC	Other T/ILC	ILC3	Mixed
LGALS8	ses_cd	0.0518531	ns	0.0814366	0.960098	T/ILC	Other T/ILC	ILC3	Mixed
CD3D	ses_cd	0.144029	ns	0.0816071	0.960098	T/ILC	Other T/ILC	ILC3	Mixed
REEP3	ses_cd	-0.040668	ns	0.0816943	0.960098	T/ILC	Other T/ILC	ILC3	Mixed
HMOX2	ses_cd	-0.0538156	ns	0.0817909	0.960098	T/ILC	Other T/ILC	ILC3	Mixed
ESRRA	ses_cd	0.0744712	ns	0.0818687	0.960098	T/ILC	Other T/ILC	ILC3	Mixed
WASHC3	ses_cd	0.0402627	ns	0.0819979	0.960098	T/ILC	Other T/ILC	ILC3	Mixed
CLPX	ses_cd	-0.0478897	ns	0.0820091	0.960098	T/ILC	Other T/ILC	ILC3	Mixed
EMD	ses_cd	-0.0649444	ns	0.0820222	0.960098	T/ILC	Other T/ILC	ILC3	Mixed
GINM1	ses_cd	0.0484497	ns	0.0821366	0.960098	T/ILC	Other T/ILC	ILC3	Mixed
VAV3	ses_cd	0.0461322	ns	0.0822509	0.960098	T/ILC	Other T/ILC	ILC3	Mixed
NUBP1	ses_cd	-0.0484233	ns	0.082359	0.960098	T/ILC	Other T/ILC	ILC3	Mixed
SEC22B	ses_cd	0.0535696	ns	0.0824031	0.960098	T/ILC	Other T/ILC	ILC3	Mixed
HACD3	ses_cd	0.0509462	ns	0.0824037	0.960098	T/ILC	Other T/ILC	ILC3	Mixed
EXOSC3	ses_cd	0.0619101	ns	0.0824861	0.960098	T/ILC	Other T/ILC	ILC3	Mixed
ICE1	ses_cd	-0.0465445	ns	0.082555	0.960098	T/ILC	Other T/ILC	ILC3	Mixed
CD2	ses_cd	0.0732874	ns	0.0826846	0.960098	T/ILC	Other T/ILC	ILC3	Mixed
DUSP10	ses_cd	0.0638723	ns	0.0827043	0.960098	T/ILC	Other T/ILC	ILC3	Mixed
RPGR	ses_cd	-0.0646883	ns	0.0828224	0.960098	T/ILC	Other T/ILC	ILC3	Mixed
HIGD1A	ses_cd	0.0576276	ns	0.0828439	0.960098	T/ILC	Other T/ILC	ILC3	Mixed
CDK11A	ses_cd	0.0600294	ns	0.0829485	0.960098	T/ILC	Other T/ILC	ILC3	Mixed
BACH2	ses_cd	0.0515273	ns	0.0830794	0.960098	T/ILC	Other T/ILC	ILC3	Mixed
SMIM15	ses_cd	-0.0546915	ns	0.0833982	0.960098	T/ILC	Other T/ILC	ILC3	Mixed
MNAT1	ses_cd	0.0389167	ns	0.0834157	0.960098	T/ILC	Other T/ILC	ILC3	Mixed
NDUFV1	ses_cd	-0.0445808	ns	0.0835963	0.960098	T/ILC	Other T/ILC	ILC3	Mixed
CRTAM	ses_cd	0.114794	ns	0.0836506	0.960098	T/ILC	Other T/ILC	ILC3	Mixed
JPT1	ses_cd	0.0394642	ns	0.0837122	0.960098	T/ILC	Other T/ILC	ILC3	Mixed
MT-ND6	ses_cd	0.0533448	ns	0.0837993	0.960098	T/ILC	Other T/ILC	ILC3	Mixed
RPL17	ses_cd	0.0531113	ns	0.0839389	0.960098	T/ILC	Other T/ILC	ILC3	Mixed
ARMCX4	ses_cd	-0.0683466	ns	0.0839437	0.960098	T/ILC	Other T/ILC	ILC3	Mixed
DDT	ses_cd	0.0464648	ns	0.0840811	0.960098	T/ILC	Other T/ILC	ILC3	Mixed
PARP8	ses_cd	-0.0728388	ns	0.084091	0.960098	T/ILC	Other T/ILC	ILC3	Mixed
PARG	ses_cd	0.0460201	ns	0.0841569	0.960098	T/ILC	Other T/ILC	ILC3	Mixed
AL135925.1	ses_cd	-0.0759533	ns	0.0844353	0.960098	T/ILC	Other T/ILC	ILC3	Mixed
AVEN	ses_cd	-0.0631253	ns	0.0844789	0.960098	T/ILC	Other T/ILC	ILC3	Mixed
PPM1H	ses_cd	0.0911028	ns	0.0845964	0.960098	T/ILC	Other T/ILC	ILC3	Mixed
SCYL2	ses_cd	0.0418333	ns	0.0847429	0.960098	T/ILC	Other T/ILC	ILC3	Mixed
AL096865.1	ses_cd	-0.0919325	ns	0.084747	0.960098	T/ILC	Other T/ILC	ILC3	Mixed
CANX	ses_cd	0.0278288	ns	0.0847868	0.960098	T/ILC	Other T/ILC	ILC3	Mixed
SYNGR1	ses_cd	0.0675372	ns	0.0849112	0.960098	T/ILC	Other T/ILC	ILC3	Mixed
MYH11	ses_cd	-0.0826374	ns	0.084992	0.960098	T/ILC	Other T/ILC	ILC3	Mixed
TERF1	ses_cd	-0.0431551	ns	0.0850826	0.960098	T/ILC	Other T/ILC	ILC3	Mixed
RCC1L	ses_cd	0.0547211	ns	0.085088	0.960098	T/ILC	Other T/ILC	ILC3	Mixed
SIRT7	ses_cd	-0.0556148	ns	0.0851445	0.960098	T/ILC	Other T/ILC	ILC3	Mixed
DYNLT3	ses_cd	-0.0501062	ns	0.0851485	0.960098	T/ILC	Other T/ILC	ILC3	Mixed
INIP	ses_cd	-0.052561	ns	0.0852019	0.960098	T/ILC	Other T/ILC	ILC3	Mixed
ATXN10	ses_cd	0.034805	ns	0.0852437	0.960098	T/ILC	Other T/ILC	ILC3	Mixed
RTCB	ses_cd	-0.0422851	ns	0.0853621	0.960098	T/ILC	Other T/ILC	ILC3	Mixed
PLGRKT	ses_cd	0.0518053	ns	0.0855161	0.960098	T/ILC	Other T/ILC	ILC3	Mixed
SELENOH	ses_cd	0.04142	ns	0.0858685	0.960098	T/ILC	Other T/ILC	ILC3	Mixed
IL4R	ses_cd	-0.062114	ns	0.0859656	0.960098	T/ILC	Other T/ILC	ILC3	Mixed
MPST	ses_cd	0.080091	ns	0.0860909	0.960098	T/ILC	Other T/ILC	ILC3	Mixed
TRIM24	ses_cd	0.0423726	ns	0.0861768	0.960098	T/ILC	Other T/ILC	ILC3	Mixed
GTF3A	ses_cd	0.0326689	ns	0.0862077	0.960098	T/ILC	Other T/ILC	ILC3	Mixed
NEK10	ses_cd	0.0910699	ns	0.0862205	0.960098	T/ILC	Other T/ILC	ILC3	Mixed
NFE2	ses_cd	0.0871416	ns	0.0862686	0.960098	T/ILC	Other T/ILC	ILC3	Mixed
PPM1A	ses_cd	0.0410703	ns	0.0863138	0.960098	T/ILC	Other T/ILC	ILC3	Mixed
ZFP36	ses_cd	-0.0643885	ns	0.0866445	0.960098	T/ILC	Other T/ILC	ILC3	Mixed
MRPL27	ses_cd	0.0500771	ns	0.0867863	0.960098	T/ILC	Other T/ILC	ILC3	Mixed
AC008105.3	ses_cd	0.0565133	ns	0.0869224	0.960098	T/ILC	Other T/ILC	ILC3	Mixed
BICRAL	ses_cd	-0.0400428	ns	0.0870002	0.960098	T/ILC	Other T/ILC	ILC3	Mixed
PAIP1	ses_cd	0.039521	ns	0.0870252	0.960098	T/ILC	Other T/ILC	ILC3	Mixed
CCDC112	ses_cd	0.0728219	ns	0.0871837	0.960098	T/ILC	Other T/ILC	ILC3	Mixed
AKR7A2	ses_cd	0.0542949	ns	0.0872491	0.960098	T/ILC	Other T/ILC	ILC3	Mixed
LUC7L3	ses_cd	-0.0253628	ns	0.0873139	0.960098	T/ILC	Other T/ILC	ILC3	Mixed
LRRC28	ses_cd	0.0557723	ns	0.0875377	0.960098	T/ILC	Other T/ILC	ILC3	Mixed
BUD31	ses_cd	0.0446126	ns	0.0875446	0.960098	T/ILC	Other T/ILC	ILC3	Mixed
NISCH	ses_cd	0.0651248	ns	0.0876248	0.960098	T/ILC	Other T/ILC	ILC3	Mixed
CCM2	ses_cd	0.031824	ns	0.087678	0.960098	T/ILC	Other T/ILC	ILC3	Mixed
PIK3C2A	ses_cd	-0.0368495	ns	0.0877157	0.960098	T/ILC	Other T/ILC	ILC3	Mixed
AL357793.2	ses_cd	-0.0871063	ns	0.0877852	0.960098	T/ILC	Other T/ILC	ILC3	Mixed
CFAP36	ses_cd	-0.0455878	ns	0.0878215	0.960098	T/ILC	Other T/ILC	ILC3	Mixed
NR1D2	ses_cd	-0.0560013	ns	0.0878505	0.960098	T/ILC	Other T/ILC	ILC3	Mixed
CHSY1	ses_cd	0.048271	ns	0.0878711	0.960098	T/ILC	Other T/ILC	ILC3	Mixed
SLC44A1	ses_cd	-0.0515533	ns	0.0879417	0.960098	T/ILC	Other T/ILC	ILC3	Mixed
AP5Z1	ses_cd	0.0634278	ns	0.0879797	0.960098	T/ILC	Other T/ILC	ILC3	Mixed
MIB1	ses_cd	0.0409177	ns	0.088155	0.960098	T/ILC	Other T/ILC	ILC3	Mixed
ERP29	ses_cd	-0.0359154	ns	0.0882111	0.960098	T/ILC	Other T/ILC	ILC3	Mixed
RRAGA	ses_cd	0.0538431	ns	0.0882735	0.960098	T/ILC	Other T/ILC	ILC3	Mixed
CALCRL	ses_cd	0.0895198	ns	0.0883256	0.960098	T/ILC	Other T/ILC	ILC3	Mixed
SIN3A	ses_cd	0.0396027	ns	0.0884914	0.960098	T/ILC	Other T/ILC	ILC3	Mixed
HLA-DQB1	ses_cd	0.124464	ns	0.0885027	0.960098	T/ILC	Other T/ILC	ILC3	Mixed
NIFK-AS1	ses_cd	0.0657626	ns	0.088786	0.960098	T/ILC	Other T/ILC	ILC3	Mixed
CIDEB	ses_cd	0.102003	ns	0.0887885	0.960098	T/ILC	Other T/ILC	ILC3	Mixed
RAB3GAP1	ses_cd	0.0408495	ns	0.0888518	0.960098	T/ILC	Other T/ILC	ILC3	Mixed
LINC01725	ses_cd	-0.121824	ns	0.0888535	0.960098	T/ILC	Other T/ILC	ILC3	Mixed
ZNF329	ses_cd	-0.064847	ns	0.0889733	0.960098	T/ILC	Other T/ILC	ILC3	Mixed
QSOX1	ses_cd	0.0703906	ns	0.0890771	0.960098	T/ILC	Other T/ILC	ILC3	Mixed
ZNF41	ses_cd	-0.0667458	ns	0.08915	0.960098	T/ILC	Other T/ILC	ILC3	Mixed
PIP4P2	ses_cd	0.0696313	ns	0.0893036	0.960098	T/ILC	Other T/ILC	ILC3	Mixed
CFAP298	ses_cd	0.0506965	ns	0.0894197	0.960098	T/ILC	Other T/ILC	ILC3	Mixed
FBXO22	ses_cd	-0.0553615	ns	0.0898526	0.960098	T/ILC	Other T/ILC	ILC3	Mixed
EXOSC9	ses_cd	0.0659003	ns	0.0899141	0.960098	T/ILC	Other T/ILC	ILC3	Mixed
STX17	ses_cd	0.0328476	ns	0.0899583	0.960098	T/ILC	Other T/ILC	ILC3	Mixed
ENG	ses_cd	-0.0559752	ns	0.0900069	0.960098	T/ILC	Other T/ILC	ILC3	Mixed
CHTOP	ses_cd	0.0468509	ns	0.0902482	0.960098	T/ILC	Other T/ILC	ILC3	Mixed
NFATC1	ses_cd	-0.0576938	ns	0.0909738	0.960098	T/ILC	Other T/ILC	ILC3	Mixed
FBXL3	ses_cd	0.0413646	ns	0.0910145	0.960098	T/ILC	Other T/ILC	ILC3	Mixed
CDK2AP2	ses_cd	0.0501189	ns	0.0910385	0.960098	T/ILC	Other T/ILC	ILC3	Mixed
MED31	ses_cd	-0.0542677	ns	0.09109	0.960098	T/ILC	Other T/ILC	ILC3	Mixed
ACAD9	ses_cd	0.0523204	ns	0.0913668	0.960098	T/ILC	Other T/ILC	ILC3	Mixed
METRN	ses_cd	-0.0754582	ns	0.0913701	0.960098	T/ILC	Other T/ILC	ILC3	Mixed
TENT5C	ses_cd	-0.0781827	ns	0.0913706	0.960098	T/ILC	Other T/ILC	ILC3	Mixed
TMEM101	ses_cd	-0.0560953	ns	0.0914308	0.960098	T/ILC	Other T/ILC	ILC3	Mixed
PSME4	ses_cd	0.0363211	ns	0.0916458	0.960098	T/ILC	Other T/ILC	ILC3	Mixed
RNF44	ses_cd	-0.055704	ns	0.0917404	0.960098	T/ILC	Other T/ILC	ILC3	Mixed
KPNA5	ses_cd	0.0404053	ns	0.0920869	0.960098	T/ILC	Other T/ILC	ILC3	Mixed
DNTTIP2	ses_cd	0.0455369	ns	0.0922321	0.960098	T/ILC	Other T/ILC	ILC3	Mixed
HSPA8	ses_cd	0.0395711	ns	0.0923104	0.960098	T/ILC	Other T/ILC	ILC3	Mixed
MYEF2	ses_cd	0.0677426	ns	0.0926157	0.960098	T/ILC	Other T/ILC	ILC3	Mixed
NFIL3	ses_cd	0.0888513	ns	0.092648	0.960098	T/ILC	Other T/ILC	ILC3	Mixed
RBM45	ses_cd	0.0587975	ns	0.0929068	0.960098	T/ILC	Other T/ILC	ILC3	Mixed
FNBP4	ses_cd	-0.029238	ns	0.0929855	0.960098	T/ILC	Other T/ILC	ILC3	Mixed
APP	ses_cd	0.0637059	ns	0.0930909	0.960098	T/ILC	Other T/ILC	ILC3	Mixed
NOB1	ses_cd	0.0529411	ns	0.0931366	0.960098	T/ILC	Other T/ILC	ILC3	Mixed
GPR34	ses_cd	-0.101424	ns	0.09315	0.960098	T/ILC	Other T/ILC	ILC3	Mixed
RBMS3	ses_cd	0.138955	ns	0.0932324	0.960098	T/ILC	Other T/ILC	ILC3	Mixed
PRKCH	ses_cd	0.042982	ns	0.0932501	0.960098	T/ILC	Other T/ILC	ILC3	Mixed
DEFA5	ses_cd	-0.191501	ns	0.0932893	0.960098	T/ILC	Other T/ILC	ILC3	Mixed
STK33	ses_cd	0.106489	ns	0.0938797	0.960098	T/ILC	Other T/ILC	ILC3	Mixed
SDF4	ses_cd	0.0452803	ns	0.0939558	0.960098	T/ILC	Other T/ILC	ILC3	Mixed
HUWE1	ses_cd	0.0349606	ns	0.0942524	0.960098	T/ILC	Other T/ILC	ILC3	Mixed
NLRP1	ses_cd	-0.0593157	ns	0.0943359	0.960098	T/ILC	Other T/ILC	ILC3	Mixed
C6orf203	ses_cd	-0.0551262	ns	0.0944088	0.960098	T/ILC	Other T/ILC	ILC3	Mixed
AC087286.2	ses_cd	-0.0643987	ns	0.0944299	0.960098	T/ILC	Other T/ILC	ILC3	Mixed
DYTN	ses_cd	0.079357	ns	0.0948504	0.960098	T/ILC	Other T/ILC	ILC3	Mixed
TMEM126A	ses_cd	0.0518888	ns	0.0950714	0.960098	T/ILC	Other T/ILC	ILC3	Mixed
VSIG10	ses_cd	0.0879329	ns	0.0952352	0.960098	T/ILC	Other T/ILC	ILC3	Mixed
TANGO6	ses_cd	-0.0608345	ns	0.0953538	0.960098	T/ILC	Other T/ILC	ILC3	Mixed
LIX1-AS1	ses_cd	0.106908	ns	0.0955464	0.960098	T/ILC	Other T/ILC	ILC3	Mixed
FAM241A	ses_cd	-0.0677622	ns	0.0959771	0.960098	T/ILC	Other T/ILC	ILC3	Mixed
XBP1	ses_cd	0.0458498	ns	0.0959858	0.960098	T/ILC	Other T/ILC	ILC3	Mixed
HYI	ses_cd	-0.0702498	ns	0.0961045	0.960098	T/ILC	Other T/ILC	ILC3	Mixed
S100PBP	ses_cd	-0.0425541	ns	0.0961171	0.960098	T/ILC	Other T/ILC	ILC3	Mixed
TECPR2	ses_cd	0.0618228	ns	0.0961747	0.960098	T/ILC	Other T/ILC	ILC3	Mixed
ADAM12	ses_cd	-0.112543	ns	0.0962362	0.960098	T/ILC	Other T/ILC	ILC3	Mixed
TES	ses_cd	0.0345134	ns	0.096367	0.960098	T/ILC	Other T/ILC	ILC3	Mixed
CSTF3	ses_cd	0.0436033	ns	0.0963991	0.960098	T/ILC	Other T/ILC	ILC3	Mixed
ALDH5A1	ses_cd	0.0641598	ns	0.0964265	0.960098	T/ILC	Other T/ILC	ILC3	Mixed
ADPRHL2	ses_cd	-0.0560217	ns	0.0965064	0.960098	T/ILC	Other T/ILC	ILC3	Mixed
UBE2Z	ses_cd	0.0503842	ns	0.0965177	0.960098	T/ILC	Other T/ILC	ILC3	Mixed
DCTN1	ses_cd	-0.0479412	ns	0.096537	0.960098	T/ILC	Other T/ILC	ILC3	Mixed
ANTXR2	ses_cd	-0.0565447	ns	0.0965569	0.960098	T/ILC	Other T/ILC	ILC3	Mixed
POLR1D	ses_cd	0.0289252	ns	0.0967619	0.960098	T/ILC	Other T/ILC	ILC3	Mixed
CEP135	ses_cd	0.048452	ns	0.0968863	0.960098	T/ILC	Other T/ILC	ILC3	Mixed
HSH2D	ses_cd	0.0487352	ns	0.0969231	0.960098	T/ILC	Other T/ILC	ILC3	Mixed
FAU	ses_cd	0.0379614	ns	0.0970162	0.960098	T/ILC	Other T/ILC	ILC3	Mixed
FAM168A	ses_cd	0.037881	ns	0.0970588	0.960098	T/ILC	Other T/ILC	ILC3	Mixed
DCP1A	ses_cd	-0.0389806	ns	0.0972053	0.960098	T/ILC	Other T/ILC	ILC3	Mixed
CTNND1	ses_cd	0.0696386	ns	0.0972116	0.960098	T/ILC	Other T/ILC	ILC3	Mixed
REPS1	ses_cd	0.0410489	ns	0.097274	0.960098	T/ILC	Other T/ILC	ILC3	Mixed
DMAC1	ses_cd	0.0496692	ns	0.0973856	0.960098	T/ILC	Other T/ILC	ILC3	Mixed
NCBP2-AS2	ses_cd	-0.0537282	ns	0.0973865	0.960098	T/ILC	Other T/ILC	ILC3	Mixed
MRPS18B	ses_cd	0.0509134	ns	0.097561	0.960098	T/ILC	Other T/ILC	ILC3	Mixed
SLC35F5	ses_cd	0.044794	ns	0.0978592	0.960098	T/ILC	Other T/ILC	ILC3	Mixed
NOA1	ses_cd	0.0501268	ns	0.0979306	0.960098	T/ILC	Other T/ILC	ILC3	Mixed
RPS8	ses_cd	0.0377165	ns	0.0980893	0.960098	T/ILC	Other T/ILC	ILC3	Mixed
ADAR	ses_cd	-0.035793	ns	0.0981883	0.960098	T/ILC	Other T/ILC	ILC3	Mixed
ZHX2	ses_cd	0.0416805	ns	0.0982525	0.960098	T/ILC	Other T/ILC	ILC3	Mixed
GPR82	ses_cd	-0.0743332	ns	0.0985124	0.960098	T/ILC	Other T/ILC	ILC3	Mixed
TNFRSF1A	ses_cd	-0.0617963	ns	0.0985151	0.960098	T/ILC	Other T/ILC	ILC3	Mixed
F13A1	ses_cd	-0.12468	ns	0.0987033	0.960098	T/ILC	Other T/ILC	ILC3	Mixed
AL031599.1	ses_cd	0.117019	ns	0.0987105	0.960098	T/ILC	Other T/ILC	ILC3	Mixed
ZNF85	ses_cd	0.0682175	ns	0.0987258	0.960098	T/ILC	Other T/ILC	ILC3	Mixed
ANKRD10	ses_cd	0.0327613	ns	0.0988086	0.960098	T/ILC	Other T/ILC	ILC3	Mixed
SMC6	ses_cd	0.0626223	ns	0.0988515	0.960098	T/ILC	Other T/ILC	ILC3	Mixed
ACAA2	ses_cd	0.0609552	ns	0.0988675	0.960098	T/ILC	Other T/ILC	ILC3	Mixed
MED6	ses_cd	-0.0509582	ns	0.0989275	0.960098	T/ILC	Other T/ILC	ILC3	Mixed
TXNL4A	ses_cd	0.0369819	ns	0.0989935	0.960098	T/ILC	Other T/ILC	ILC3	Mixed
PRNP	ses_cd	0.0589889	ns	0.0991131	0.960098	T/ILC	Other T/ILC	ILC3	Mixed
ANKRD17	ses_cd	0.0262514	ns	0.0991471	0.960098	T/ILC	Other T/ILC	ILC3	Mixed
TNFSF11	ses_cd	0.0820115	ns	0.0991923	0.960098	T/ILC	Other T/ILC	ILC3	Mixed
LRPAP1	ses_cd	0.0424585	ns	0.0992253	0.960098	T/ILC	Other T/ILC	ILC3	Mixed
MRPS34	ses_cd	0.046024	ns	0.0993529	0.960098	T/ILC	Other T/ILC	ILC3	Mixed
RALGPS1	ses_cd	0.0936126	ns	0.0993994	0.960098	T/ILC	Other T/ILC	ILC3	Mixed
CARF	ses_cd	-0.0568103	ns	0.0994779	0.960098	T/ILC	Other T/ILC	ILC3	Mixed
PMPCB	ses_cd	0.0354557	ns	0.0996274	0.960098	T/ILC	Other T/ILC	ILC3	Mixed
SRGAP2C	ses_cd	0.0625343	ns	0.0996489	0.960098	T/ILC	Other T/ILC	ILC3	Mixed
CCNDBP1	ses_cd	-0.0383175	ns	0.0996782	0.960098	T/ILC	Other T/ILC	ILC3	Mixed
TYW1B	ses_cd	0.0603319	ns	0.0998014	0.960098	T/ILC	Other T/ILC	ILC3	Mixed
VPS13A	ses_cd	0.03947	ns	0.0998127	0.960098	T/ILC	Other T/ILC	ILC3	Mixed
MT-ND4L	ses_cd	0.0517451	ns	0.099823	0.960098	T/ILC	Other T/ILC	ILC3	Mixed
XRCC1	ses_cd	-0.0706327	ns	0.0998642	0.960098	T/ILC	Other T/ILC	ILC3	Mixed
TTN-AS1	ses_cd	0.0560367	ns	0.0999157	0.960098	T/ILC	Other T/ILC	ILC3	Mixed
TSPOAP1-AS1	ses_cd	0.0410568	ns	0.100019	0.960098	T/ILC	Other T/ILC	ILC3	Mixed
PRPSAP1	ses_cd	-0.0469594	ns	0.100204	0.960098	T/ILC	Other T/ILC	ILC3	Mixed
C9orf16	ses_cd	0.0373939	ns	0.100419	0.960098	T/ILC	Other T/ILC	ILC3	Mixed
ADGRG5	ses_cd	-0.0761514	ns	0.100598	0.960098	T/ILC	Other T/ILC	ILC3	Mixed
AUTS2	ses_cd	0.0467136	ns	0.100781	0.960098	T/ILC	Other T/ILC	ILC3	Mixed
LINC01765	ses_cd	-0.0729071	ns	0.100868	0.960098	T/ILC	Other T/ILC	ILC3	Mixed
TFCP2	ses_cd	-0.0394477	ns	0.10088	0.960098	T/ILC	Other T/ILC	ILC3	Mixed
CNPY3	ses_cd	-0.0442073	ns	0.100909	0.960098	T/ILC	Other T/ILC	ILC3	Mixed
STXBP3	ses_cd	0.0326357	ns	0.100942	0.960098	T/ILC	Other T/ILC	ILC3	Mixed
FLYWCH2	ses_cd	-0.0494371	ns	0.101307	0.960098	T/ILC	Other T/ILC	ILC3	Mixed
AIFM1	ses_cd	0.0571445	ns	0.101445	0.960098	T/ILC	Other T/ILC	ILC3	Mixed
CARS2	ses_cd	-0.0415617	ns	0.101662	0.960098	T/ILC	Other T/ILC	ILC3	Mixed
MTOR	ses_cd	-0.0439135	ns	0.101726	0.960098	T/ILC	Other T/ILC	ILC3	Mixed
MLC1	ses_cd	0.066001	ns	0.101792	0.960098	T/ILC	Other T/ILC	ILC3	Mixed
GLRX5	ses_cd	0.0435579	ns	0.101804	0.960098	T/ILC	Other T/ILC	ILC3	Mixed
AC090825.1	ses_cd	-0.0676825	ns	0.101888	0.960098	T/ILC	Other T/ILC	ILC3	Mixed
ZNF428	ses_cd	0.0374205	ns	0.102265	0.960098	T/ILC	Other T/ILC	ILC3	Mixed
ADK	ses_cd	0.0325806	ns	0.102399	0.960098	T/ILC	Other T/ILC	ILC3	Mixed
TEX10	ses_cd	0.0494568	ns	0.102511	0.960098	T/ILC	Other T/ILC	ILC3	Mixed
PPP1R3E	ses_cd	-0.0595927	ns	0.102619	0.960098	T/ILC	Other T/ILC	ILC3	Mixed
HTRA2	ses_cd	0.059554	ns	0.102812	0.960098	T/ILC	Other T/ILC	ILC3	Mixed
C20orf194	ses_cd	-0.0543626	ns	0.10285	0.960098	T/ILC	Other T/ILC	ILC3	Mixed
ARHGAP15	ses_cd	0.0275865	ns	0.102921	0.960098	T/ILC	Other T/ILC	ILC3	Mixed
DUSP6	ses_cd	-0.0747374	ns	0.102935	0.960098	T/ILC	Other T/ILC	ILC3	Mixed
UBE3A	ses_cd	0.0261562	ns	0.103371	0.960098	T/ILC	Other T/ILC	ILC3	Mixed
BABAM1	ses_cd	-0.051685	ns	0.10338	0.960098	T/ILC	Other T/ILC	ILC3	Mixed
ERO1B	ses_cd	-0.0525638	ns	0.104064	0.960098	T/ILC	Other T/ILC	ILC3	Mixed
CNNM2	ses_cd	0.0623145	ns	0.104103	0.960098	T/ILC	Other T/ILC	ILC3	Mixed
ZFAT	ses_cd	-0.0658257	ns	0.104124	0.960098	T/ILC	Other T/ILC	ILC3	Mixed
PARP12	ses_cd	0.0653141	ns	0.10423	0.960098	T/ILC	Other T/ILC	ILC3	Mixed
UGGT1	ses_cd	0.0462779	ns	0.10432	0.960098	T/ILC	Other T/ILC	ILC3	Mixed
SOCS7	ses_cd	-0.0838794	ns	0.104322	0.960098	T/ILC	Other T/ILC	ILC3	Mixed
ZNF26	ses_cd	0.0487456	ns	0.104479	0.960098	T/ILC	Other T/ILC	ILC3	Mixed
RNF34	ses_cd	0.0418588	ns	0.104488	0.960098	T/ILC	Other T/ILC	ILC3	Mixed
PIBF1	ses_cd	0.0307351	ns	0.104492	0.960098	T/ILC	Other T/ILC	ILC3	Mixed
AC011287.1	ses_cd	0.114847	ns	0.104657	0.960098	T/ILC	Other T/ILC	ILC3	Mixed
PQLC1	ses_cd	0.0586604	ns	0.104827	0.960098	T/ILC	Other T/ILC	ILC3	Mixed
CXXC1	ses_cd	-0.0735915	ns	0.104982	0.960098	T/ILC	Other T/ILC	ILC3	Mixed
PDPK1	ses_cd	-0.0477966	ns	0.105192	0.960098	T/ILC	Other T/ILC	ILC3	Mixed
CDK4	ses_cd	0.0458345	ns	0.105239	0.960098	T/ILC	Other T/ILC	ILC3	Mixed
DPYD-AS1	ses_cd	-0.069053	ns	0.105292	0.960098	T/ILC	Other T/ILC	ILC3	Mixed
SPDYE3	ses_cd	-0.062303	ns	0.105568	0.960098	T/ILC	Other T/ILC	ILC3	Mixed
SPTLC2	ses_cd	-0.038082	ns	0.10588	0.960098	T/ILC	Other T/ILC	ILC3	Mixed
CKLF	ses_cd	-0.049789	ns	0.10613	0.960098	T/ILC	Other T/ILC	ILC3	Mixed
DNAJA3	ses_cd	-0.0499138	ns	0.106195	0.960098	T/ILC	Other T/ILC	ILC3	Mixed
LINC01572	ses_cd	0.0681691	ns	0.106199	0.960098	T/ILC	Other T/ILC	ILC3	Mixed
CERS6	ses_cd	0.0475213	ns	0.106336	0.960098	T/ILC	Other T/ILC	ILC3	Mixed
CCDC25	ses_cd	0.0511505	ns	0.107213	0.960098	T/ILC	Other T/ILC	ILC3	Mixed
ATP5F1B	ses_cd	0.0399308	ns	0.107294	0.960098	T/ILC	Other T/ILC	ILC3	Mixed
RHD	ses_cd	-0.111547	ns	0.107406	0.960098	T/ILC	Other T/ILC	ILC3	Mixed
ST3GAL5	ses_cd	-0.060966	ns	0.107492	0.960098	T/ILC	Other T/ILC	ILC3	Mixed
RUVBL2	ses_cd	0.0566515	ns	0.107549	0.960098	T/ILC	Other T/ILC	ILC3	Mixed
SCPEP1	ses_cd	-0.0834702	ns	0.107891	0.960098	T/ILC	Other T/ILC	ILC3	Mixed
DELE1	ses_cd	0.0501024	ns	0.107921	0.960098	T/ILC	Other T/ILC	ILC3	Mixed
THUMPD3-AS1	ses_cd	-0.0348605	ns	0.107942	0.960098	T/ILC	Other T/ILC	ILC3	Mixed
RHEB	ses_cd	0.0296867	ns	0.107964	0.960098	T/ILC	Other T/ILC	ILC3	Mixed
DNAL1	ses_cd	0.0758611	ns	0.108187	0.960098	T/ILC	Other T/ILC	ILC3	Mixed
PAIP2	ses_cd	0.034361	ns	0.108368	0.960098	T/ILC	Other T/ILC	ILC3	Mixed
NUDCD2	ses_cd	0.0438397	ns	0.108411	0.960098	T/ILC	Other T/ILC	ILC3	Mixed
ATP5F1E	ses_cd	0.0339563	ns	0.108426	0.960098	T/ILC	Other T/ILC	ILC3	Mixed
FCF1	ses_cd	-0.0541502	ns	0.108437	0.960098	T/ILC	Other T/ILC	ILC3	Mixed
ACADSB	ses_cd	0.0630158	ns	0.108634	0.960098	T/ILC	Other T/ILC	ILC3	Mixed
ICAM3	ses_cd	0.0438281	ns	0.108668	0.960098	T/ILC	Other T/ILC	ILC3	Mixed
FMO5	ses_cd	0.0786037	ns	0.108734	0.960098	T/ILC	Other T/ILC	ILC3	Mixed
GRK3	ses_cd	0.0637488	ns	0.109144	0.960098	T/ILC	Other T/ILC	ILC3	Mixed
MRPS22	ses_cd	0.055694	ns	0.109381	0.960098	T/ILC	Other T/ILC	ILC3	Mixed
MYO9B	ses_cd	-0.0430283	ns	0.109421	0.960098	T/ILC	Other T/ILC	ILC3	Mixed
CSNK1D	ses_cd	-0.0363671	ns	0.109465	0.960098	T/ILC	Other T/ILC	ILC3	Mixed
HMGB2	ses_cd	-0.0520274	ns	0.109534	0.960098	T/ILC	Other T/ILC	ILC3	Mixed
PPP1R8	ses_cd	-0.0565166	ns	0.109732	0.960098	T/ILC	Other T/ILC	ILC3	Mixed
LARP1B	ses_cd	0.0459453	ns	0.109927	0.960098	T/ILC	Other T/ILC	ILC3	Mixed
AC009313.1	ses_cd	0.0905751	ns	0.110054	0.960098	T/ILC	Other T/ILC	ILC3	Mixed
EFCAB7	ses_cd	0.0586537	ns	0.110157	0.960098	T/ILC	Other T/ILC	ILC3	Mixed
HNRNPA1	ses_cd	0.0339624	ns	0.110186	0.960098	T/ILC	Other T/ILC	ILC3	Mixed
C1orf141	ses_cd	-0.0532864	ns	0.110404	0.960098	T/ILC	Other T/ILC	ILC3	Mixed
POC1B-AS1	ses_cd	-0.06496	ns	0.110643	0.960098	T/ILC	Other T/ILC	ILC3	Mixed
C2orf49	ses_cd	0.0444353	ns	0.110644	0.960098	T/ILC	Other T/ILC	ILC3	Mixed
TMSB10	ses_cd	0.047195	ns	0.110745	0.960098	T/ILC	Other T/ILC	ILC3	Mixed
PDE12	ses_cd	0.0603141	ns	0.110889	0.960098	T/ILC	Other T/ILC	ILC3	Mixed
LRRC37A3	ses_cd	-0.0540161	ns	0.110892	0.960098	T/ILC	Other T/ILC	ILC3	Mixed
PPIH	ses_cd	0.0373942	ns	0.11098	0.960098	T/ILC	Other T/ILC	ILC3	Mixed
ZNF100	ses_cd	0.0557419	ns	0.111104	0.960098	T/ILC	Other T/ILC	ILC3	Mixed
OGFOD1	ses_cd	0.050296	ns	0.111127	0.960098	T/ILC	Other T/ILC	ILC3	Mixed
LYAR	ses_cd	0.0608193	ns	0.111145	0.960098	T/ILC	Other T/ILC	ILC3	Mixed
NEGR1	ses_cd	0.106005	ns	0.111454	0.960098	T/ILC	Other T/ILC	ILC3	Mixed
EXOC2	ses_cd	-0.0408179	ns	0.111465	0.960098	T/ILC	Other T/ILC	ILC3	Mixed
SYNJ2	ses_cd	-0.0766407	ns	0.11167	0.960098	T/ILC	Other T/ILC	ILC3	Mixed
MBNL2	ses_cd	-0.0442924	ns	0.111769	0.960098	T/ILC	Other T/ILC	ILC3	Mixed
IFT74	ses_cd	-0.0445331	ns	0.11178	0.960098	T/ILC	Other T/ILC	ILC3	Mixed
HNRNPA3	ses_cd	0.0246842	ns	0.111966	0.960098	T/ILC	Other T/ILC	ILC3	Mixed
STARD3	ses_cd	-0.0496652	ns	0.112077	0.960098	T/ILC	Other T/ILC	ILC3	Mixed
PCID2	ses_cd	-0.051197	ns	0.11219	0.960098	T/ILC	Other T/ILC	ILC3	Mixed
MRPL51	ses_cd	0.0387765	ns	0.112228	0.960098	T/ILC	Other T/ILC	ILC3	Mixed
TMX4	ses_cd	-0.0394465	ns	0.112406	0.960098	T/ILC	Other T/ILC	ILC3	Mixed
GNB5	ses_cd	-0.0492507	ns	0.112435	0.960098	T/ILC	Other T/ILC	ILC3	Mixed
SCOC	ses_cd	0.0438006	ns	0.112443	0.960098	T/ILC	Other T/ILC	ILC3	Mixed
DENND5B	ses_cd	0.0830916	ns	0.112594	0.960098	T/ILC	Other T/ILC	ILC3	Mixed
BCAS3	ses_cd	0.0310179	ns	0.112666	0.960098	T/ILC	Other T/ILC	ILC3	Mixed
FBXO7	ses_cd	0.0567677	ns	0.112748	0.960098	T/ILC	Other T/ILC	ILC3	Mixed
NRAS	ses_cd	0.0648051	ns	0.112814	0.960098	T/ILC	Other T/ILC	ILC3	Mixed
ZNF440	ses_cd	-0.0640366	ns	0.113003	0.960098	T/ILC	Other T/ILC	ILC3	Mixed
TOMM40	ses_cd	0.0557813	ns	0.113004	0.960098	T/ILC	Other T/ILC	ILC3	Mixed
CD55	ses_cd	0.0502812	ns	0.113134	0.960098	T/ILC	Other T/ILC	ILC3	Mixed
STAM	ses_cd	0.0357544	ns	0.113201	0.960098	T/ILC	Other T/ILC	ILC3	Mixed
CAT	ses_cd	0.055098	ns	0.113323	0.960098	T/ILC	Other T/ILC	ILC3	Mixed
HAUS3	ses_cd	0.0563318	ns	0.113339	0.960098	T/ILC	Other T/ILC	ILC3	Mixed
MRC2	ses_cd	-0.0926067	ns	0.113479	0.960098	T/ILC	Other T/ILC	ILC3	Mixed
SLC44A2	ses_cd	-0.0498516	ns	0.113506	0.960098	T/ILC	Other T/ILC	ILC3	Mixed
A1BG	ses_cd	-0.0638633	ns	0.113599	0.960098	T/ILC	Other T/ILC	ILC3	Mixed
ELMOD3	ses_cd	-0.0558934	ns	0.113605	0.960098	T/ILC	Other T/ILC	ILC3	Mixed
PARP16	ses_cd	0.0587231	ns	0.113778	0.960098	T/ILC	Other T/ILC	ILC3	Mixed
LTA4H	ses_cd	0.0524502	ns	0.113793	0.960098	T/ILC	Other T/ILC	ILC3	Mixed
NARS2	ses_cd	0.0430434	ns	0.113822	0.960098	T/ILC	Other T/ILC	ILC3	Mixed
CCDC26	ses_cd	0.145829	ns	0.114044	0.960098	T/ILC	Other T/ILC	ILC3	Mixed
CTCF	ses_cd	-0.03359	ns	0.114053	0.960098	T/ILC	Other T/ILC	ILC3	Mixed
SELENOP	ses_cd	0.0884514	ns	0.114091	0.960098	T/ILC	Other T/ILC	ILC3	Mixed
GGNBP2	ses_cd	-0.0306465	ns	0.114268	0.960098	T/ILC	Other T/ILC	ILC3	Mixed
MARCH5	ses_cd	0.0364835	ns	0.114354	0.960098	T/ILC	Other T/ILC	ILC3	Mixed
DEFA6	ses_cd	-0.143367	ns	0.114536	0.960098	T/ILC	Other T/ILC	ILC3	Mixed
ESCO1	ses_cd	-0.0330987	ns	0.114887	0.960098	T/ILC	Other T/ILC	ILC3	Mixed
POLR2L	ses_cd	0.0379214	ns	0.114952	0.960098	T/ILC	Other T/ILC	ILC3	Mixed
FREM1	ses_cd	0.136639	ns	0.115141	0.960098	T/ILC	Other T/ILC	ILC3	Mixed
CDK14	ses_cd	0.0804793	ns	0.115365	0.960098	T/ILC	Other T/ILC	ILC3	Mixed
ZFPM1	ses_cd	-0.0654827	ns	0.115389	0.960098	T/ILC	Other T/ILC	ILC3	Mixed
HSPD1	ses_cd	0.045676	ns	0.115508	0.960098	T/ILC	Other T/ILC	ILC3	Mixed
TMED8	ses_cd	0.0486713	ns	0.115715	0.960098	T/ILC	Other T/ILC	ILC3	Mixed
MSANTD2	ses_cd	-0.0606422	ns	0.115817	0.960098	T/ILC	Other T/ILC	ILC3	Mixed
RAB11FIP3	ses_cd	-0.060956	ns	0.116083	0.960098	T/ILC	Other T/ILC	ILC3	Mixed
ZNF461	ses_cd	-0.058574	ns	0.116278	0.960098	T/ILC	Other T/ILC	ILC3	Mixed
RAP2C	ses_cd	0.0546134	ns	0.116735	0.960098	T/ILC	Other T/ILC	ILC3	Mixed
SNUPN	ses_cd	-0.0614502	ns	0.116832	0.960098	T/ILC	Other T/ILC	ILC3	Mixed
PPIL6	ses_cd	0.0843731	ns	0.116937	0.960098	T/ILC	Other T/ILC	ILC3	Mixed
GLT8D1	ses_cd	0.0692878	ns	0.116953	0.960098	T/ILC	Other T/ILC	ILC3	Mixed
UNC119	ses_cd	0.0634439	ns	0.117014	0.960098	T/ILC	Other T/ILC	ILC3	Mixed
GSTCD	ses_cd	0.0767104	ns	0.117034	0.960098	T/ILC	Other T/ILC	ILC3	Mixed
TDG	ses_cd	-0.0372456	ns	0.117048	0.960098	T/ILC	Other T/ILC	ILC3	Mixed
MCRS1	ses_cd	-0.0495527	ns	0.117083	0.960098	T/ILC	Other T/ILC	ILC3	Mixed
POLR2J	ses_cd	0.0439213	ns	0.117179	0.960098	T/ILC	Other T/ILC	ILC3	Mixed
DLST	ses_cd	-0.0414685	ns	0.117205	0.960098	T/ILC	Other T/ILC	ILC3	Mixed
APEH	ses_cd	0.0549319	ns	0.117368	0.960098	T/ILC	Other T/ILC	ILC3	Mixed
YIF1B	ses_cd	-0.0623293	ns	0.117455	0.960098	T/ILC	Other T/ILC	ILC3	Mixed
GABARAPL1	ses_cd	-0.0605917	ns	0.117714	0.960098	T/ILC	Other T/ILC	ILC3	Mixed
AC092683.1	ses_cd	-0.0635232	ns	0.117747	0.960098	T/ILC	Other T/ILC	ILC3	Mixed
CAMSAP1	ses_cd	0.0565484	ns	0.117768	0.960098	T/ILC	Other T/ILC	ILC3	Mixed
NR6A1	ses_cd	0.0725025	ns	0.11781	0.960098	T/ILC	Other T/ILC	ILC3	Mixed
HLA-DMB	ses_cd	-0.0808114	ns	0.11813	0.960098	T/ILC	Other T/ILC	ILC3	Mixed
PTPRM	ses_cd	0.106568	ns	0.118275	0.960098	T/ILC	Other T/ILC	ILC3	Mixed
BRF1	ses_cd	-0.0466339	ns	0.11838	0.960098	T/ILC	Other T/ILC	ILC3	Mixed
ZNF785	ses_cd	-0.0585948	ns	0.118396	0.960098	T/ILC	Other T/ILC	ILC3	Mixed
SPN	ses_cd	-0.0332409	ns	0.118509	0.960098	T/ILC	Other T/ILC	ILC3	Mixed
SRM	ses_cd	-0.050333	ns	0.118583	0.960098	T/ILC	Other T/ILC	ILC3	Mixed
AC096677.1	ses_cd	0.0749416	ns	0.118663	0.960098	T/ILC	Other T/ILC	ILC3	Mixed
FBN1	ses_cd	0.082856	ns	0.118758	0.960098	T/ILC	Other T/ILC	ILC3	Mixed
RAD51B	ses_cd	0.0417041	ns	0.118889	0.960098	T/ILC	Other T/ILC	ILC3	Mixed
TPGS2	ses_cd	0.0384047	ns	0.119257	0.960098	T/ILC	Other T/ILC	ILC3	Mixed
TMEM254	ses_cd	-0.075072	ns	0.119272	0.960098	T/ILC	Other T/ILC	ILC3	Mixed
PRRC2B	ses_cd	-0.0299149	ns	0.119525	0.960098	T/ILC	Other T/ILC	ILC3	Mixed
DOCK10	ses_cd	0.0354457	ns	0.119577	0.960098	T/ILC	Other T/ILC	ILC3	Mixed
NHP2	ses_cd	0.0373518	ns	0.120011	0.960098	T/ILC	Other T/ILC	ILC3	Mixed
EIF2A	ses_cd	0.0330621	ns	0.120016	0.960098	T/ILC	Other T/ILC	ILC3	Mixed
TGDS	ses_cd	0.0524855	ns	0.120027	0.960098	T/ILC	Other T/ILC	ILC3	Mixed
SLC8A1-AS1	ses_cd	0.119661	ns	0.120064	0.960098	T/ILC	Other T/ILC	ILC3	Mixed
ZNF506	ses_cd	0.0425953	ns	0.120105	0.960098	T/ILC	Other T/ILC	ILC3	Mixed
CUL4A	ses_cd	-0.0410052	ns	0.120119	0.960098	T/ILC	Other T/ILC	ILC3	Mixed
SPRYD7	ses_cd	-0.0641193	ns	0.120252	0.960098	T/ILC	Other T/ILC	ILC3	Mixed
TYROBP	ses_cd	-0.0404045	ns	0.120324	0.960098	T/ILC	Other T/ILC	ILC3	Mixed
MR1	ses_cd	-0.0558761	ns	0.120329	0.960098	T/ILC	Other T/ILC	ILC3	Mixed
KIAA0513	ses_cd	-0.0562211	ns	0.120379	0.960098	T/ILC	Other T/ILC	ILC3	Mixed
DYNLL2	ses_cd	0.0527882	ns	0.120414	0.960098	T/ILC	Other T/ILC	ILC3	Mixed
SGIP1	ses_cd	-0.11465	ns	0.120419	0.960098	T/ILC	Other T/ILC	ILC3	Mixed
RPL39	ses_cd	0.0398498	ns	0.120435	0.960098	T/ILC	Other T/ILC	ILC3	Mixed
NDUFB3	ses_cd	0.039894	ns	0.120487	0.960098	T/ILC	Other T/ILC	ILC3	Mixed
MSMO1	ses_cd	-0.0657698	ns	0.1206	0.960098	T/ILC	Other T/ILC	ILC3	Mixed
MEA1	ses_cd	0.0504058	ns	0.120685	0.960098	T/ILC	Other T/ILC	ILC3	Mixed
GBP3	ses_cd	0.0580098	ns	0.120706	0.960098	T/ILC	Other T/ILC	ILC3	Mixed
KATNA1	ses_cd	-0.0518267	ns	0.120727	0.960098	T/ILC	Other T/ILC	ILC3	Mixed
POLA1	ses_cd	0.0497801	ns	0.120841	0.960098	T/ILC	Other T/ILC	ILC3	Mixed
TM9SF2	ses_cd	-0.0274014	ns	0.120885	0.960098	T/ILC	Other T/ILC	ILC3	Mixed
MXD4	ses_cd	-0.0416453	ns	0.120896	0.960098	T/ILC	Other T/ILC	ILC3	Mixed
RNF207	ses_cd	0.0802542	ns	0.120937	0.960098	T/ILC	Other T/ILC	ILC3	Mixed
SPTSSA	ses_cd	-0.0573156	ns	0.121032	0.960098	T/ILC	Other T/ILC	ILC3	Mixed
ZFAS1	ses_cd	0.035278	ns	0.121042	0.960098	T/ILC	Other T/ILC	ILC3	Mixed
ANKRD50	ses_cd	0.0598852	ns	0.121055	0.960098	T/ILC	Other T/ILC	ILC3	Mixed
ALG8	ses_cd	-0.0454883	ns	0.121101	0.960098	T/ILC	Other T/ILC	ILC3	Mixed
AC104123.1	ses_cd	0.114095	ns	0.121181	0.960098	T/ILC	Other T/ILC	ILC3	Mixed
NDUFB6	ses_cd	0.0389535	ns	0.121467	0.960098	T/ILC	Other T/ILC	ILC3	Mixed
RAP1B	ses_cd	0.0250788	ns	0.122115	0.960098	T/ILC	Other T/ILC	ILC3	Mixed
RAD17	ses_cd	0.048411	ns	0.122141	0.960098	T/ILC	Other T/ILC	ILC3	Mixed
AKAP7	ses_cd	-0.0405526	ns	0.122153	0.960098	T/ILC	Other T/ILC	ILC3	Mixed
ARMH4	ses_cd	0.0458893	ns	0.122161	0.960098	T/ILC	Other T/ILC	ILC3	Mixed
ARF5	ses_cd	0.054011	ns	0.122174	0.960098	T/ILC	Other T/ILC	ILC3	Mixed
CACNB2	ses_cd	0.103766	ns	0.122289	0.960098	T/ILC	Other T/ILC	ILC3	Mixed
ACSL4	ses_cd	0.0529864	ns	0.12238	0.960098	T/ILC	Other T/ILC	ILC3	Mixed
TRAF3IP2	ses_cd	0.0507345	ns	0.122413	0.960098	T/ILC	Other T/ILC	ILC3	Mixed
E2F4	ses_cd	0.0613846	ns	0.122475	0.960098	T/ILC	Other T/ILC	ILC3	Mixed
UBA2	ses_cd	-0.0294031	ns	0.122548	0.960098	T/ILC	Other T/ILC	ILC3	Mixed
PRKAR2B	ses_cd	-0.081792	ns	0.122549	0.960098	T/ILC	Other T/ILC	ILC3	Mixed
RALGAPB	ses_cd	-0.0376393	ns	0.122637	0.960098	T/ILC	Other T/ILC	ILC3	Mixed
OXCT1	ses_cd	0.0440369	ns	0.122654	0.960098	T/ILC	Other T/ILC	ILC3	Mixed
AC004687.1	ses_cd	0.0326028	ns	0.122766	0.960098	T/ILC	Other T/ILC	ILC3	Mixed
KLHDC10	ses_cd	-0.0415233	ns	0.122917	0.960098	T/ILC	Other T/ILC	ILC3	Mixed
ATF6	ses_cd	-0.032611	ns	0.12299	0.960098	T/ILC	Other T/ILC	ILC3	Mixed
PPP3CB	ses_cd	0.0345554	ns	0.123061	0.960098	T/ILC	Other T/ILC	ILC3	Mixed
NDUFA6	ses_cd	0.0417603	ns	0.123149	0.960098	T/ILC	Other T/ILC	ILC3	Mixed
RBM42	ses_cd	0.0540558	ns	0.123225	0.960098	T/ILC	Other T/ILC	ILC3	Mixed
SFRP4	ses_cd	0.104837	ns	0.12326	0.960098	T/ILC	Other T/ILC	ILC3	Mixed
SNX25	ses_cd	0.0774635	ns	0.123331	0.960098	T/ILC	Other T/ILC	ILC3	Mixed
HNRNPK	ses_cd	0.0232274	ns	0.123374	0.960098	T/ILC	Other T/ILC	ILC3	Mixed
CCNT1	ses_cd	0.0408429	ns	0.123529	0.960098	T/ILC	Other T/ILC	ILC3	Mixed
RNF152	ses_cd	0.117897	ns	0.123831	0.960098	T/ILC	Other T/ILC	ILC3	Mixed
UGP2	ses_cd	0.0343235	ns	0.123922	0.960098	T/ILC	Other T/ILC	ILC3	Mixed
C5orf17	ses_cd	-0.171147	ns	0.123962	0.960098	T/ILC	Other T/ILC	ILC3	Mixed
ZNHIT1	ses_cd	0.0296221	ns	0.124136	0.960098	T/ILC	Other T/ILC	ILC3	Mixed
PRR16	ses_cd	0.134499	ns	0.1242	0.960098	T/ILC	Other T/ILC	ILC3	Mixed
CFAP97	ses_cd	0.0450715	ns	0.124237	0.960098	T/ILC	Other T/ILC	ILC3	Mixed
GON7	ses_cd	0.0521953	ns	0.124463	0.960098	T/ILC	Other T/ILC	ILC3	Mixed
EGFL7	ses_cd	0.0515881	ns	0.124468	0.960098	T/ILC	Other T/ILC	ILC3	Mixed
RAB11FIP5	ses_cd	-0.0721639	ns	0.124643	0.960098	T/ILC	Other T/ILC	ILC3	Mixed
KLF6	ses_cd	-0.0479896	ns	0.124904	0.960098	T/ILC	Other T/ILC	ILC3	Mixed
AKAP11	ses_cd	0.0391962	ns	0.124918	0.960098	T/ILC	Other T/ILC	ILC3	Mixed
HADH	ses_cd	0.0586605	ns	0.125053	0.960098	T/ILC	Other T/ILC	ILC3	Mixed
SYDE2	ses_cd	0.0735211	ns	0.125107	0.960098	T/ILC	Other T/ILC	ILC3	Mixed
ANGPT2	ses_cd	0.0692401	ns	0.125361	0.960098	T/ILC	Other T/ILC	ILC3	Mixed
GBE1	ses_cd	0.0535527	ns	0.125432	0.960098	T/ILC	Other T/ILC	ILC3	Mixed
TMED4	ses_cd	-0.0347601	ns	0.125576	0.960098	T/ILC	Other T/ILC	ILC3	Mixed
TSNARE1	ses_cd	-0.0757573	ns	0.125595	0.960098	T/ILC	Other T/ILC	ILC3	Mixed
CPSF1	ses_cd	-0.0712172	ns	0.125648	0.960098	T/ILC	Other T/ILC	ILC3	Mixed
NDUFA2	ses_cd	0.037419	ns	0.125663	0.960098	T/ILC	Other T/ILC	ILC3	Mixed
CCNYL1	ses_cd	0.0630769	ns	0.125669	0.960098	T/ILC	Other T/ILC	ILC3	Mixed
NCAM1	ses_cd	-0.0654847	ns	0.125766	0.960098	T/ILC	Other T/ILC	ILC3	Mixed
ZBED1	ses_cd	-0.0624968	ns	0.125912	0.960098	T/ILC	Other T/ILC	ILC3	Mixed
AC078883.1	ses_cd	-0.082437	ns	0.126085	0.960098	T/ILC	Other T/ILC	ILC3	Mixed
TNFAIP8	ses_cd	0.0307078	ns	0.126096	0.960098	T/ILC	Other T/ILC	ILC3	Mixed
CRYZ	ses_cd	0.060229	ns	0.126102	0.960098	T/ILC	Other T/ILC	ILC3	Mixed
RFC1	ses_cd	-0.0320892	ns	0.126265	0.960098	T/ILC	Other T/ILC	ILC3	Mixed
USP3	ses_cd	0.0354425	ns	0.126292	0.960098	T/ILC	Other T/ILC	ILC3	Mixed
NMD3	ses_cd	0.0497081	ns	0.126425	0.960098	T/ILC	Other T/ILC	ILC3	Mixed
KEAP1	ses_cd	0.0446976	ns	0.126445	0.960098	T/ILC	Other T/ILC	ILC3	Mixed
LINS1	ses_cd	0.0639295	ns	0.126489	0.960098	T/ILC	Other T/ILC	ILC3	Mixed
FRY	ses_cd	0.0467245	ns	0.126575	0.960098	T/ILC	Other T/ILC	ILC3	Mixed
RNF149	ses_cd	-0.0370071	ns	0.126885	0.960098	T/ILC	Other T/ILC	ILC3	Mixed
PSMD14	ses_cd	0.0366162	ns	0.127104	0.960098	T/ILC	Other T/ILC	ILC3	Mixed
POGLUT1	ses_cd	0.0450968	ns	0.12738	0.960098	T/ILC	Other T/ILC	ILC3	Mixed
F2R	ses_cd	-0.0513551	ns	0.127501	0.960098	T/ILC	Other T/ILC	ILC3	Mixed
NPLOC4	ses_cd	0.0424169	ns	0.127515	0.960098	T/ILC	Other T/ILC	ILC3	Mixed
UBR5	ses_cd	0.0305724	ns	0.127782	0.960098	T/ILC	Other T/ILC	ILC3	Mixed
CCR7	ses_cd	0.0861344	ns	0.127903	0.960098	T/ILC	Other T/ILC	ILC3	Mixed
C11orf1	ses_cd	0.0612516	ns	0.128134	0.960098	T/ILC	Other T/ILC	ILC3	Mixed
RAB1A	ses_cd	-0.0308545	ns	0.128212	0.960098	T/ILC	Other T/ILC	ILC3	Mixed
KLF10	ses_cd	-0.0662146	ns	0.12848	0.960098	T/ILC	Other T/ILC	ILC3	Mixed
RANBP2	ses_cd	0.0315681	ns	0.128577	0.960098	T/ILC	Other T/ILC	ILC3	Mixed
PPARA	ses_cd	-0.0527141	ns	0.128989	0.960098	T/ILC	Other T/ILC	ILC3	Mixed
ATG2B	ses_cd	0.0399461	ns	0.129023	0.960098	T/ILC	Other T/ILC	ILC3	Mixed
UBA6-AS1	ses_cd	0.0673354	ns	0.129461	0.960098	T/ILC	Other T/ILC	ILC3	Mixed
CPEB4	ses_cd	0.058593	ns	0.129525	0.960098	T/ILC	Other T/ILC	ILC3	Mixed
BRAT1	ses_cd	0.0591049	ns	0.129637	0.960098	T/ILC	Other T/ILC	ILC3	Mixed
SDHC	ses_cd	0.0328127	ns	0.129652	0.960098	T/ILC	Other T/ILC	ILC3	Mixed
TMOD3	ses_cd	-0.026441	ns	0.129662	0.960098	T/ILC	Other T/ILC	ILC3	Mixed
BRWD3	ses_cd	0.0404082	ns	0.129826	0.960098	T/ILC	Other T/ILC	ILC3	Mixed
NAA16	ses_cd	0.0388241	ns	0.129881	0.960098	T/ILC	Other T/ILC	ILC3	Mixed
BIVM	ses_cd	-0.0645737	ns	0.129883	0.960098	T/ILC	Other T/ILC	ILC3	Mixed
AC011447.3	ses_cd	0.0676194	ns	0.130181	0.960098	T/ILC	Other T/ILC	ILC3	Mixed
H3F3A	ses_cd	0.0244489	ns	0.130209	0.960098	T/ILC	Other T/ILC	ILC3	Mixed
GTF2I	ses_cd	-0.024496	ns	0.13035	0.960098	T/ILC	Other T/ILC	ILC3	Mixed
PRMT3	ses_cd	0.0465874	ns	0.130427	0.960098	T/ILC	Other T/ILC	ILC3	Mixed
HSD17B7	ses_cd	-0.0645175	ns	0.130478	0.960098	T/ILC	Other T/ILC	ILC3	Mixed
IST1	ses_cd	-0.0326518	ns	0.130616	0.960098	T/ILC	Other T/ILC	ILC3	Mixed
KIAA0087	ses_cd	-0.115243	ns	0.130818	0.960098	T/ILC	Other T/ILC	ILC3	Mixed
TAF13	ses_cd	0.0606638	ns	0.130867	0.960098	T/ILC	Other T/ILC	ILC3	Mixed
TSPO	ses_cd	0.0402954	ns	0.130932	0.960098	T/ILC	Other T/ILC	ILC3	Mixed
GPR183	ses_cd	0.0562691	ns	0.131313	0.960098	T/ILC	Other T/ILC	ILC3	Mixed
AKIRIN1	ses_cd	-0.0425269	ns	0.131383	0.960098	T/ILC	Other T/ILC	ILC3	Mixed
XIRP2	ses_cd	-0.113483	ns	0.131399	0.960098	T/ILC	Other T/ILC	ILC3	Mixed
COX6A1	ses_cd	0.0382291	ns	0.131527	0.960098	T/ILC	Other T/ILC	ILC3	Mixed
CMSS1	ses_cd	0.0429591	ns	0.131603	0.960098	T/ILC	Other T/ILC	ILC3	Mixed
TMEM38B	ses_cd	-0.0481968	ns	0.131643	0.960098	T/ILC	Other T/ILC	ILC3	Mixed
ZNF511	ses_cd	-0.0634763	ns	0.131774	0.960098	T/ILC	Other T/ILC	ILC3	Mixed
UXS1	ses_cd	0.0457508	ns	0.131885	0.960098	T/ILC	Other T/ILC	ILC3	Mixed
AC068533.3	ses_cd	-0.0779366	ns	0.131893	0.960098	T/ILC	Other T/ILC	ILC3	Mixed
COX6B1	ses_cd	0.0354236	ns	0.132005	0.960098	T/ILC	Other T/ILC	ILC3	Mixed
PPP1CB	ses_cd	0.0291003	ns	0.132012	0.960098	T/ILC	Other T/ILC	ILC3	Mixed
LRRC23	ses_cd	0.060028	ns	0.132188	0.960098	T/ILC	Other T/ILC	ILC3	Mixed
HBS1L	ses_cd	0.0479943	ns	0.132311	0.960098	T/ILC	Other T/ILC	ILC3	Mixed
PPP4R1	ses_cd	-0.0450822	ns	0.132397	0.960098	T/ILC	Other T/ILC	ILC3	Mixed
CEP44	ses_cd	-0.0442036	ns	0.132513	0.960098	T/ILC	Other T/ILC	ILC3	Mixed
AL359220.1	ses_cd	-0.0779701	ns	0.132571	0.960098	T/ILC	Other T/ILC	ILC3	Mixed
C17orf75	ses_cd	-0.0605901	ns	0.132648	0.960098	T/ILC	Other T/ILC	ILC3	Mixed
KIF16B	ses_cd	0.0647715	ns	0.132714	0.960098	T/ILC	Other T/ILC	ILC3	Mixed
ALDH1A1	ses_cd	0.0781453	ns	0.132736	0.960098	T/ILC	Other T/ILC	ILC3	Mixed
LARS2	ses_cd	0.0461315	ns	0.132902	0.960098	T/ILC	Other T/ILC	ILC3	Mixed
SUCLA2	ses_cd	0.031542	ns	0.132958	0.960098	T/ILC	Other T/ILC	ILC3	Mixed
IVNS1ABP	ses_cd	-0.0388255	ns	0.133114	0.960098	T/ILC	Other T/ILC	ILC3	Mixed
SRPK2	ses_cd	0.0292618	ns	0.133256	0.960098	T/ILC	Other T/ILC	ILC3	Mixed
RPS21	ses_cd	0.0346868	ns	0.133277	0.960098	T/ILC	Other T/ILC	ILC3	Mixed
CA3	ses_cd	0.111447	ns	0.133382	0.960098	T/ILC	Other T/ILC	ILC3	Mixed
ASB2	ses_cd	-0.0768095	ns	0.133712	0.960098	T/ILC	Other T/ILC	ILC3	Mixed
FGD5-AS1	ses_cd	-0.0449615	ns	0.133833	0.960098	T/ILC	Other T/ILC	ILC3	Mixed
CMC1	ses_cd	0.0360535	ns	0.133895	0.960098	T/ILC	Other T/ILC	ILC3	Mixed
ELOF1	ses_cd	0.0432877	ns	0.13393	0.960098	T/ILC	Other T/ILC	ILC3	Mixed
PSMB9	ses_cd	0.0365096	ns	0.133957	0.960098	T/ILC	Other T/ILC	ILC3	Mixed
P4HA1	ses_cd	0.0464632	ns	0.133976	0.960098	T/ILC	Other T/ILC	ILC3	Mixed
TBC1D10A	ses_cd	-0.0733747	ns	0.134134	0.960098	T/ILC	Other T/ILC	ILC3	Mixed
SYTL3	ses_cd	0.0632356	ns	0.134402	0.960098	T/ILC	Other T/ILC	ILC3	Mixed
VWA5A	ses_cd	-0.0695188	ns	0.134408	0.960098	T/ILC	Other T/ILC	ILC3	Mixed
RPL36A	ses_cd	0.0510297	ns	0.134461	0.960098	T/ILC	Other T/ILC	ILC3	Mixed
JAK3	ses_cd	0.0378939	ns	0.13464	0.960098	T/ILC	Other T/ILC	ILC3	Mixed
NEAT1	ses_cd	0.0390516	ns	0.134852	0.960098	T/ILC	Other T/ILC	ILC3	Mixed
MTIF3	ses_cd	0.0317282	ns	0.134853	0.960098	T/ILC	Other T/ILC	ILC3	Mixed
TAPT1	ses_cd	0.0383315	ns	0.135165	0.960098	T/ILC	Other T/ILC	ILC3	Mixed
IPO8	ses_cd	0.0486162	ns	0.135362	0.960098	T/ILC	Other T/ILC	ILC3	Mixed
LDHB	ses_cd	0.0308948	ns	0.135461	0.960098	T/ILC	Other T/ILC	ILC3	Mixed
DAGLB	ses_cd	0.0600358	ns	0.135604	0.960098	T/ILC	Other T/ILC	ILC3	Mixed
ACSS1	ses_cd	-0.048642	ns	0.135715	0.960098	T/ILC	Other T/ILC	ILC3	Mixed
XIST	ses_cd	0.0264055	ns	0.135764	0.960098	T/ILC	Other T/ILC	ILC3	Mixed
ARID1B	ses_cd	0.0247971	ns	0.135771	0.960098	T/ILC	Other T/ILC	ILC3	Mixed
NRDE2	ses_cd	0.0463861	ns	0.136114	0.960098	T/ILC	Other T/ILC	ILC3	Mixed
TMCO3	ses_cd	-0.0539973	ns	0.13631	0.960098	T/ILC	Other T/ILC	ILC3	Mixed
DDOST	ses_cd	0.0347304	ns	0.136375	0.960098	T/ILC	Other T/ILC	ILC3	Mixed
GPD1L	ses_cd	-0.073441	ns	0.136404	0.960098	T/ILC	Other T/ILC	ILC3	Mixed
CABLES1	ses_cd	-0.0778043	ns	0.136451	0.960098	T/ILC	Other T/ILC	ILC3	Mixed
MYO19	ses_cd	0.0508299	ns	0.136484	0.960098	T/ILC	Other T/ILC	ILC3	Mixed
MRPL48	ses_cd	0.0441009	ns	0.136668	0.960098	T/ILC	Other T/ILC	ILC3	Mixed
OGT	ses_cd	0.0316	ns	0.136961	0.960098	T/ILC	Other T/ILC	ILC3	Mixed
MMP24OS	ses_cd	-0.0336127	ns	0.137074	0.960098	T/ILC	Other T/ILC	ILC3	Mixed
TRRAP	ses_cd	0.030519	ns	0.137147	0.960098	T/ILC	Other T/ILC	ILC3	Mixed
TSR3	ses_cd	0.0445239	ns	0.137147	0.960098	T/ILC	Other T/ILC	ILC3	Mixed
LRRC8B	ses_cd	-0.0604153	ns	0.137199	0.960098	T/ILC	Other T/ILC	ILC3	Mixed
ENTPD1-AS1	ses_cd	0.0424499	ns	0.137266	0.960098	T/ILC	Other T/ILC	ILC3	Mixed
CDC73	ses_cd	-0.0308312	ns	0.137379	0.960098	T/ILC	Other T/ILC	ILC3	Mixed
FOXO1	ses_cd	0.0418043	ns	0.137415	0.960098	T/ILC	Other T/ILC	ILC3	Mixed
NEK9	ses_cd	-0.0423189	ns	0.137503	0.960098	T/ILC	Other T/ILC	ILC3	Mixed
PEX13	ses_cd	-0.0463168	ns	0.137621	0.960098	T/ILC	Other T/ILC	ILC3	Mixed
RPL18A	ses_cd	0.0310019	ns	0.137771	0.960098	T/ILC	Other T/ILC	ILC3	Mixed
JUNB	ses_cd	0.0533752	ns	0.137818	0.960098	T/ILC	Other T/ILC	ILC3	Mixed
CSTF2T	ses_cd	0.0483971	ns	0.137823	0.960098	T/ILC	Other T/ILC	ILC3	Mixed
SERTAD2	ses_cd	-0.046329	ns	0.137902	0.960098	T/ILC	Other T/ILC	ILC3	Mixed
TATDN3	ses_cd	-0.0579674	ns	0.138048	0.960098	T/ILC	Other T/ILC	ILC3	Mixed
ATAD2B	ses_cd	0.0290939	ns	0.138213	0.960098	T/ILC	Other T/ILC	ILC3	Mixed
AC093152.1	ses_cd	0.0721939	ns	0.13849	0.960098	T/ILC	Other T/ILC	ILC3	Mixed
CRK	ses_cd	-0.0463872	ns	0.138503	0.960098	T/ILC	Other T/ILC	ILC3	Mixed
ZADH2	ses_cd	-0.0513594	ns	0.138534	0.960098	T/ILC	Other T/ILC	ILC3	Mixed
ASL	ses_cd	0.0644248	ns	0.138739	0.960098	T/ILC	Other T/ILC	ILC3	Mixed
SOCS3	ses_cd	0.0847383	ns	0.138827	0.960098	T/ILC	Other T/ILC	ILC3	Mixed
MSH2	ses_cd	0.0407356	ns	0.138878	0.960098	T/ILC	Other T/ILC	ILC3	Mixed
IFI6	ses_cd	0.0775299	ns	0.139206	0.960098	T/ILC	Other T/ILC	ILC3	Mixed
SPDYE2	ses_cd	0.0793829	ns	0.139461	0.960098	T/ILC	Other T/ILC	ILC3	Mixed
LEF1	ses_cd	0.0951001	ns	0.139472	0.960098	T/ILC	Other T/ILC	ILC3	Mixed
ZC3H7A	ses_cd	0.0367657	ns	0.140028	0.960098	T/ILC	Other T/ILC	ILC3	Mixed
MPP5	ses_cd	0.0506519	ns	0.140131	0.960098	T/ILC	Other T/ILC	ILC3	Mixed
NDUFS1	ses_cd	0.0379103	ns	0.140275	0.960098	T/ILC	Other T/ILC	ILC3	Mixed
TNFRSF14-AS1	ses_cd	-0.0680629	ns	0.140378	0.960098	T/ILC	Other T/ILC	ILC3	Mixed
TESK2	ses_cd	-0.0591934	ns	0.140409	0.960098	T/ILC	Other T/ILC	ILC3	Mixed
HERC5	ses_cd	0.0707807	ns	0.140542	0.960098	T/ILC	Other T/ILC	ILC3	Mixed
MHENCR	ses_cd	-0.061572	ns	0.140577	0.960098	T/ILC	Other T/ILC	ILC3	Mixed
RCL1	ses_cd	0.0475833	ns	0.140655	0.960098	T/ILC	Other T/ILC	ILC3	Mixed
KLHL28	ses_cd	-0.0381804	ns	0.14092	0.960098	T/ILC	Other T/ILC	ILC3	Mixed
C6orf48	ses_cd	0.0500782	ns	0.140982	0.960098	T/ILC	Other T/ILC	ILC3	Mixed
SYNCRIP	ses_cd	0.0299352	ns	0.140988	0.960098	T/ILC	Other T/ILC	ILC3	Mixed
METAP1D	ses_cd	-0.0536073	ns	0.141053	0.960098	T/ILC	Other T/ILC	ILC3	Mixed
PTPRC	ses_cd	0.0334616	ns	0.141081	0.960098	T/ILC	Other T/ILC	ILC3	Mixed
GLIPR1	ses_cd	-0.0465996	ns	0.141183	0.960098	T/ILC	Other T/ILC	ILC3	Mixed
RFC3	ses_cd	0.0769226	ns	0.141202	0.960098	T/ILC	Other T/ILC	ILC3	Mixed
ENTPD4	ses_cd	0.0510827	ns	0.141395	0.960098	T/ILC	Other T/ILC	ILC3	Mixed
PAG1	ses_cd	0.0536629	ns	0.141396	0.960098	T/ILC	Other T/ILC	ILC3	Mixed
AC124319.2	ses_cd	0.0630554	ns	0.141593	0.960098	T/ILC	Other T/ILC	ILC3	Mixed
FAM228B	ses_cd	-0.0488493	ns	0.141637	0.960098	T/ILC	Other T/ILC	ILC3	Mixed
CTC1	ses_cd	0.0569894	ns	0.141678	0.960098	T/ILC	Other T/ILC	ILC3	Mixed
NTMT1	ses_cd	-0.0642788	ns	0.141695	0.960098	T/ILC	Other T/ILC	ILC3	Mixed
THRAP3	ses_cd	-0.0228845	ns	0.141754	0.960098	T/ILC	Other T/ILC	ILC3	Mixed
SNHG19	ses_cd	0.0564241	ns	0.142141	0.960098	T/ILC	Other T/ILC	ILC3	Mixed
DTYMK	ses_cd	-0.052384	ns	0.142232	0.960098	T/ILC	Other T/ILC	ILC3	Mixed
PLAGL1	ses_cd	0.0396709	ns	0.142331	0.960098	T/ILC	Other T/ILC	ILC3	Mixed
FAM126A	ses_cd	0.0458133	ns	0.142341	0.960098	T/ILC	Other T/ILC	ILC3	Mixed
EBNA1BP2	ses_cd	0.0488779	ns	0.142483	0.960098	T/ILC	Other T/ILC	ILC3	Mixed
DOCK3	ses_cd	0.0929852	ns	0.142632	0.960098	T/ILC	Other T/ILC	ILC3	Mixed
TMEM39A	ses_cd	0.0456212	ns	0.143026	0.960098	T/ILC	Other T/ILC	ILC3	Mixed
TSSC4	ses_cd	0.0576274	ns	0.143209	0.960098	T/ILC	Other T/ILC	ILC3	Mixed
TNFSF14	ses_cd	-0.067888	ns	0.143301	0.960098	T/ILC	Other T/ILC	ILC3	Mixed
PPP1R11	ses_cd	-0.0390674	ns	0.143492	0.960098	T/ILC	Other T/ILC	ILC3	Mixed
SH3BGRL3	ses_cd	0.029899	ns	0.1436	0.960098	T/ILC	Other T/ILC	ILC3	Mixed
CTSO	ses_cd	0.0534641	ns	0.143624	0.960098	T/ILC	Other T/ILC	ILC3	Mixed
ALKBH1	ses_cd	-0.06478	ns	0.143769	0.960098	T/ILC	Other T/ILC	ILC3	Mixed
ERAP1	ses_cd	0.0433265	ns	0.143778	0.960098	T/ILC	Other T/ILC	ILC3	Mixed
OR3A2	ses_cd	-0.114	ns	0.143822	0.960098	T/ILC	Other T/ILC	ILC3	Mixed
ENTR1	ses_cd	-0.0539136	ns	0.143872	0.960098	T/ILC	Other T/ILC	ILC3	Mixed
NELL2	ses_cd	0.126252	ns	0.14412	0.960098	T/ILC	Other T/ILC	ILC3	Mixed
HNRNPA0	ses_cd	0.0293914	ns	0.14429	0.960098	T/ILC	Other T/ILC	ILC3	Mixed
GPAT4	ses_cd	-0.0612123	ns	0.144325	0.960098	T/ILC	Other T/ILC	ILC3	Mixed
PPP2R1B	ses_cd	0.0539386	ns	0.144334	0.960098	T/ILC	Other T/ILC	ILC3	Mixed
FTX	ses_cd	0.0219223	ns	0.144428	0.960098	T/ILC	Other T/ILC	ILC3	Mixed
APOLD1	ses_cd	0.0700759	ns	0.144619	0.960098	T/ILC	Other T/ILC	ILC3	Mixed
MIR155HG	ses_cd	0.0994766	ns	0.144858	0.960098	T/ILC	Other T/ILC	ILC3	Mixed
JAKMIP2	ses_cd	-0.0615811	ns	0.145067	0.960098	T/ILC	Other T/ILC	ILC3	Mixed
NDUFAF8	ses_cd	0.0418611	ns	0.145171	0.960098	T/ILC	Other T/ILC	ILC3	Mixed
MRPS26	ses_cd	-0.0425726	ns	0.145228	0.960098	T/ILC	Other T/ILC	ILC3	Mixed
POMC	ses_cd	-0.0761697	ns	0.145237	0.960098	T/ILC	Other T/ILC	ILC3	Mixed
COPG1	ses_cd	0.0492889	ns	0.14528	0.960098	T/ILC	Other T/ILC	ILC3	Mixed
ACVR1	ses_cd	-0.0577322	ns	0.145363	0.960098	T/ILC	Other T/ILC	ILC3	Mixed
HDGF	ses_cd	-0.0363918	ns	0.145367	0.960098	T/ILC	Other T/ILC	ILC3	Mixed
INVS	ses_cd	0.0427406	ns	0.145591	0.960098	T/ILC	Other T/ILC	ILC3	Mixed
SSFA2	ses_cd	0.045263	ns	0.145595	0.960098	T/ILC	Other T/ILC	ILC3	Mixed
LINC02100	ses_cd	0.0576284	ns	0.145692	0.960098	T/ILC	Other T/ILC	ILC3	Mixed
ITSN1	ses_cd	-0.0920598	ns	0.145878	0.960098	T/ILC	Other T/ILC	ILC3	Mixed
CTR9	ses_cd	-0.0342208	ns	0.145886	0.960098	T/ILC	Other T/ILC	ILC3	Mixed
CLK1	ses_cd	0.0344727	ns	0.145944	0.960098	T/ILC	Other T/ILC	ILC3	Mixed
CFDP1	ses_cd	0.0388927	ns	0.145977	0.960098	T/ILC	Other T/ILC	ILC3	Mixed
CDK19	ses_cd	0.0332591	ns	0.146125	0.960098	T/ILC	Other T/ILC	ILC3	Mixed
EGR1	ses_cd	0.113358	ns	0.146192	0.960098	T/ILC	Other T/ILC	ILC3	Mixed
SMAD5	ses_cd	-0.0373807	ns	0.14633	0.960098	T/ILC	Other T/ILC	ILC3	Mixed
ZNF644	ses_cd	0.0258816	ns	0.146399	0.960098	T/ILC	Other T/ILC	ILC3	Mixed
VHL	ses_cd	0.0458506	ns	0.146454	0.960098	T/ILC	Other T/ILC	ILC3	Mixed
UCK2	ses_cd	0.065851	ns	0.146484	0.960098	T/ILC	Other T/ILC	ILC3	Mixed
KLHDC3	ses_cd	-0.0458339	ns	0.14673	0.960098	T/ILC	Other T/ILC	ILC3	Mixed
TMEM259	ses_cd	-0.0410934	ns	0.146863	0.960098	T/ILC	Other T/ILC	ILC3	Mixed
CCDC85B	ses_cd	-0.0321566	ns	0.146913	0.960098	T/ILC	Other T/ILC	ILC3	Mixed
C20orf27	ses_cd	0.0610686	ns	0.146958	0.960098	T/ILC	Other T/ILC	ILC3	Mixed
TSPAN5	ses_cd	0.0651343	ns	0.146976	0.960098	T/ILC	Other T/ILC	ILC3	Mixed
KIFC3	ses_cd	0.0973845	ns	0.147006	0.960098	T/ILC	Other T/ILC	ILC3	Mixed
CARD19	ses_cd	0.0448861	ns	0.147091	0.960098	T/ILC	Other T/ILC	ILC3	Mixed
SNRNP48	ses_cd	0.0465281	ns	0.147132	0.960098	T/ILC	Other T/ILC	ILC3	Mixed
ARFGAP2	ses_cd	-0.0473475	ns	0.147197	0.960098	T/ILC	Other T/ILC	ILC3	Mixed
ATP13A2	ses_cd	-0.0475192	ns	0.147236	0.960098	T/ILC	Other T/ILC	ILC3	Mixed
TRMT9B	ses_cd	0.0902342	ns	0.147255	0.960098	T/ILC	Other T/ILC	ILC3	Mixed
DHRS7B	ses_cd	0.0490293	ns	0.147342	0.960098	T/ILC	Other T/ILC	ILC3	Mixed
GNA12	ses_cd	0.0543394	ns	0.147385	0.960098	T/ILC	Other T/ILC	ILC3	Mixed
CNKSR3	ses_cd	0.096203	ns	0.147605	0.960098	T/ILC	Other T/ILC	ILC3	Mixed
SH2D3C	ses_cd	-0.0519702	ns	0.14763	0.960098	T/ILC	Other T/ILC	ILC3	Mixed
ZFP64	ses_cd	-0.0555188	ns	0.147734	0.960098	T/ILC	Other T/ILC	ILC3	Mixed
NR3C1	ses_cd	0.0291648	ns	0.147872	0.960098	T/ILC	Other T/ILC	ILC3	Mixed
PPM1B	ses_cd	-0.0294478	ns	0.147922	0.960098	T/ILC	Other T/ILC	ILC3	Mixed
APOPT1	ses_cd	-0.0495096	ns	0.14794	0.960098	T/ILC	Other T/ILC	ILC3	Mixed
ISCU	ses_cd	0.0339788	ns	0.147957	0.960098	T/ILC	Other T/ILC	ILC3	Mixed
SSR3	ses_cd	0.0358001	ns	0.147959	0.960098	T/ILC	Other T/ILC	ILC3	Mixed
UVSSA	ses_cd	-0.0688873	ns	0.148007	0.960098	T/ILC	Other T/ILC	ILC3	Mixed
THAP11	ses_cd	-0.0488041	ns	0.148042	0.960098	T/ILC	Other T/ILC	ILC3	Mixed
CNR2	ses_cd	0.089647	ns	0.148184	0.960098	T/ILC	Other T/ILC	ILC3	Mixed
KDM5C	ses_cd	-0.0426459	ns	0.148342	0.960098	T/ILC	Other T/ILC	ILC3	Mixed
AC053527.1	ses_cd	0.0540079	ns	0.148453	0.960098	T/ILC	Other T/ILC	ILC3	Mixed
GAMT	ses_cd	-0.0551928	ns	0.14861	0.960098	T/ILC	Other T/ILC	ILC3	Mixed
CACUL1	ses_cd	-0.0312372	ns	0.148667	0.960098	T/ILC	Other T/ILC	ILC3	Mixed
LAPTM4B	ses_cd	0.0627887	ns	0.148675	0.960098	T/ILC	Other T/ILC	ILC3	Mixed
AC104662.2	ses_cd	0.0713644	ns	0.148967	0.960098	T/ILC	Other T/ILC	ILC3	Mixed
ETF1	ses_cd	0.0386015	ns	0.148969	0.960098	T/ILC	Other T/ILC	ILC3	Mixed
RSU1	ses_cd	0.0381612	ns	0.148982	0.960098	T/ILC	Other T/ILC	ILC3	Mixed
COA5	ses_cd	0.0480739	ns	0.148986	0.960098	T/ILC	Other T/ILC	ILC3	Mixed
FAM217B	ses_cd	0.0499552	ns	0.149067	0.960098	T/ILC	Other T/ILC	ILC3	Mixed
AL450998.2	ses_cd	0.0531078	ns	0.149197	0.960098	T/ILC	Other T/ILC	ILC3	Mixed
BMT2	ses_cd	0.0404106	ns	0.149427	0.960098	T/ILC	Other T/ILC	ILC3	Mixed
NUP133	ses_cd	0.0445585	ns	0.149433	0.960098	T/ILC	Other T/ILC	ILC3	Mixed
CNEP1R1	ses_cd	0.0580471	ns	0.149552	0.960098	T/ILC	Other T/ILC	ILC3	Mixed
ATP5MC2	ses_cd	0.0270631	ns	0.149689	0.960098	T/ILC	Other T/ILC	ILC3	Mixed
TMEM222	ses_cd	-0.0638952	ns	0.149833	0.960098	T/ILC	Other T/ILC	ILC3	Mixed
CEP89	ses_cd	0.0497306	ns	0.149889	0.960098	T/ILC	Other T/ILC	ILC3	Mixed
WWC3	ses_cd	0.0631073	ns	0.149922	0.960098	T/ILC	Other T/ILC	ILC3	Mixed
CSTF1	ses_cd	0.050194	ns	0.150031	0.960098	T/ILC	Other T/ILC	ILC3	Mixed
AC007216.4	ses_cd	-0.0502406	ns	0.150165	0.960098	T/ILC	Other T/ILC	ILC3	Mixed
MRPL23	ses_cd	-0.0483063	ns	0.150247	0.960098	T/ILC	Other T/ILC	ILC3	Mixed
BLM	ses_cd	0.0475856	ns	0.150258	0.960098	T/ILC	Other T/ILC	ILC3	Mixed
JUN	ses_cd	-0.0698666	ns	0.150279	0.960098	T/ILC	Other T/ILC	ILC3	Mixed
SLC27A4	ses_cd	-0.0568765	ns	0.150371	0.960098	T/ILC	Other T/ILC	ILC3	Mixed
MTCH2	ses_cd	0.0390264	ns	0.150477	0.960098	T/ILC	Other T/ILC	ILC3	Mixed
KIAA1468	ses_cd	0.031402	ns	0.150533	0.960098	T/ILC	Other T/ILC	ILC3	Mixed
MYBL1	ses_cd	0.0828157	ns	0.150558	0.960098	T/ILC	Other T/ILC	ILC3	Mixed
GNL3L	ses_cd	0.0560575	ns	0.150573	0.960098	T/ILC	Other T/ILC	ILC3	Mixed
AP000919.2	ses_cd	-0.0673679	ns	0.150693	0.960098	T/ILC	Other T/ILC	ILC3	Mixed
CCL5	ses_cd	-0.130468	ns	0.150886	0.960098	T/ILC	Other T/ILC	ILC3	Mixed
SLAMF1	ses_cd	0.0950384	ns	0.150983	0.960098	T/ILC	Other T/ILC	ILC3	Mixed
MAN2A1	ses_cd	0.0303686	ns	0.15102	0.960098	T/ILC	Other T/ILC	ILC3	Mixed
UQCR10	ses_cd	0.0343642	ns	0.151034	0.960098	T/ILC	Other T/ILC	ILC3	Mixed
CTPS2	ses_cd	0.0491369	ns	0.151207	0.960098	T/ILC	Other T/ILC	ILC3	Mixed
LYPLAL1	ses_cd	0.042743	ns	0.151221	0.960098	T/ILC	Other T/ILC	ILC3	Mixed
USO1	ses_cd	0.0310444	ns	0.151551	0.960098	T/ILC	Other T/ILC	ILC3	Mixed
SCAP	ses_cd	0.0507773	ns	0.151664	0.960098	T/ILC	Other T/ILC	ILC3	Mixed
SRFBP1	ses_cd	0.0337395	ns	0.151767	0.960098	T/ILC	Other T/ILC	ILC3	Mixed
ZNF688	ses_cd	-0.0473603	ns	0.151818	0.960098	T/ILC	Other T/ILC	ILC3	Mixed
NKAP	ses_cd	-0.0442765	ns	0.151829	0.960098	T/ILC	Other T/ILC	ILC3	Mixed
RBM23	ses_cd	0.0309143	ns	0.151862	0.960098	T/ILC	Other T/ILC	ILC3	Mixed
MFAP1	ses_cd	-0.0454558	ns	0.151873	0.960098	T/ILC	Other T/ILC	ILC3	Mixed
NRDC	ses_cd	-0.0256896	ns	0.15191	0.960098	T/ILC	Other T/ILC	ILC3	Mixed
RALA	ses_cd	0.0339992	ns	0.151945	0.960098	T/ILC	Other T/ILC	ILC3	Mixed
TBC1D16	ses_cd	-0.0712043	ns	0.152355	0.960098	T/ILC	Other T/ILC	ILC3	Mixed
RAB11FIP4	ses_cd	-0.0657159	ns	0.152446	0.960098	T/ILC	Other T/ILC	ILC3	Mixed
GIMAP6	ses_cd	0.0469436	ns	0.152452	0.960098	T/ILC	Other T/ILC	ILC3	Mixed
ATG13	ses_cd	0.0470351	ns	0.152601	0.960098	T/ILC	Other T/ILC	ILC3	Mixed
RAB3GAP2	ses_cd	0.0314164	ns	0.152855	0.960098	T/ILC	Other T/ILC	ILC3	Mixed
AC068888.1	ses_cd	-0.0517028	ns	0.1529	0.960098	T/ILC	Other T/ILC	ILC3	Mixed
FECH	ses_cd	-0.064259	ns	0.152913	0.960098	T/ILC	Other T/ILC	ILC3	Mixed
RBM14-RBM4	ses_cd	-0.0523243	ns	0.152961	0.960098	T/ILC	Other T/ILC	ILC3	Mixed
GUCY1B1	ses_cd	0.05585	ns	0.152985	0.960098	T/ILC	Other T/ILC	ILC3	Mixed
MT-ND2	ses_cd	0.0294064	ns	0.153052	0.960098	T/ILC	Other T/ILC	ILC3	Mixed
CPSF7	ses_cd	0.0407539	ns	0.153214	0.960098	T/ILC	Other T/ILC	ILC3	Mixed
RPL26L1	ses_cd	0.0542929	ns	0.153271	0.960098	T/ILC	Other T/ILC	ILC3	Mixed
FES	ses_cd	0.0496861	ns	0.153272	0.960098	T/ILC	Other T/ILC	ILC3	Mixed
MT-CO2	ses_cd	0.0222986	ns	0.153399	0.960098	T/ILC	Other T/ILC	ILC3	Mixed
CEP162	ses_cd	0.0471005	ns	0.154186	0.960098	T/ILC	Other T/ILC	ILC3	Mixed
HIF1AN	ses_cd	-0.0516143	ns	0.154313	0.960098	T/ILC	Other T/ILC	ILC3	Mixed
LONRF3	ses_cd	-0.0734097	ns	0.15435	0.960098	T/ILC	Other T/ILC	ILC3	Mixed
PHLDB2	ses_cd	0.0903891	ns	0.154378	0.960098	T/ILC	Other T/ILC	ILC3	Mixed
PPP4R3A	ses_cd	-0.0313895	ns	0.154549	0.960098	T/ILC	Other T/ILC	ILC3	Mixed
SF3A2	ses_cd	0.0564744	ns	0.154583	0.960098	T/ILC	Other T/ILC	ILC3	Mixed
MYLIP	ses_cd	0.0538141	ns	0.154629	0.960098	T/ILC	Other T/ILC	ILC3	Mixed
CITED2	ses_cd	-0.053278	ns	0.154693	0.960098	T/ILC	Other T/ILC	ILC3	Mixed
SFT2D1	ses_cd	0.041924	ns	0.154828	0.960098	T/ILC	Other T/ILC	ILC3	Mixed
DENND5A	ses_cd	0.0434028	ns	0.154935	0.960098	T/ILC	Other T/ILC	ILC3	Mixed
CLK3	ses_cd	-0.0473821	ns	0.15498	0.960098	T/ILC	Other T/ILC	ILC3	Mixed
AC104170.1	ses_cd	0.0985703	ns	0.155076	0.960098	T/ILC	Other T/ILC	ILC3	Mixed
KDSR	ses_cd	0.0491994	ns	0.155137	0.960098	T/ILC	Other T/ILC	ILC3	Mixed
LRR1	ses_cd	0.048648	ns	0.15515	0.960098	T/ILC	Other T/ILC	ILC3	Mixed
COPS8	ses_cd	-0.0397156	ns	0.155205	0.960098	T/ILC	Other T/ILC	ILC3	Mixed
HLA-B	ses_cd	0.0406979	ns	0.155238	0.960098	T/ILC	Other T/ILC	ILC3	Mixed
AXIN1	ses_cd	-0.0461533	ns	0.155494	0.960098	T/ILC	Other T/ILC	ILC3	Mixed
CDC23	ses_cd	-0.0514172	ns	0.15552	0.960098	T/ILC	Other T/ILC	ILC3	Mixed
ROBO1	ses_cd	0.105298	ns	0.15552	0.960098	T/ILC	Other T/ILC	ILC3	Mixed
MAT2A	ses_cd	0.0379069	ns	0.155632	0.960098	T/ILC	Other T/ILC	ILC3	Mixed
RECK	ses_cd	0.0496481	ns	0.15581	0.960098	T/ILC	Other T/ILC	ILC3	Mixed
RPS6KA2	ses_cd	0.0720527	ns	0.156073	0.960098	T/ILC	Other T/ILC	ILC3	Mixed
DDX3Y	ses_cd	-0.0539503	ns	0.156215	0.960098	T/ILC	Other T/ILC	ILC3	Mixed
MIR4435-2HG	ses_cd	0.0626722	ns	0.156265	0.960098	T/ILC	Other T/ILC	ILC3	Mixed
RASA2	ses_cd	-0.0318768	ns	0.156267	0.960098	T/ILC	Other T/ILC	ILC3	Mixed
MRM2	ses_cd	-0.0557584	ns	0.156297	0.960098	T/ILC	Other T/ILC	ILC3	Mixed
SAMSN1	ses_cd	0.0461348	ns	0.156657	0.960098	T/ILC	Other T/ILC	ILC3	Mixed
ISG20L2	ses_cd	0.0542327	ns	0.156846	0.960098	T/ILC	Other T/ILC	ILC3	Mixed
TRAF1	ses_cd	0.0993227	ns	0.157062	0.960098	T/ILC	Other T/ILC	ILC3	Mixed
TTC39C	ses_cd	0.039389	ns	0.157072	0.960098	T/ILC	Other T/ILC	ILC3	Mixed
TNRC6C	ses_cd	0.0287306	ns	0.157212	0.960098	T/ILC	Other T/ILC	ILC3	Mixed
HEATR1	ses_cd	0.0379321	ns	0.157267	0.960098	T/ILC	Other T/ILC	ILC3	Mixed
EEF1AKMT1	ses_cd	0.0537861	ns	0.157362	0.960098	T/ILC	Other T/ILC	ILC3	Mixed
LINC01004	ses_cd	-0.0326903	ns	0.157369	0.960098	T/ILC	Other T/ILC	ILC3	Mixed
FBXO38	ses_cd	0.0386501	ns	0.157493	0.960098	T/ILC	Other T/ILC	ILC3	Mixed
DYNC1LI1	ses_cd	-0.0351725	ns	0.157601	0.960098	T/ILC	Other T/ILC	ILC3	Mixed
HINT1	ses_cd	0.0293385	ns	0.157739	0.960098	T/ILC	Other T/ILC	ILC3	Mixed
NFKBIZ	ses_cd	0.0640511	ns	0.157785	0.960098	T/ILC	Other T/ILC	ILC3	Mixed
GALNT10	ses_cd	-0.0371238	ns	0.158061	0.960098	T/ILC	Other T/ILC	ILC3	Mixed
CNPPD1	ses_cd	-0.0536972	ns	0.158314	0.960098	T/ILC	Other T/ILC	ILC3	Mixed
VDAC1	ses_cd	0.0332894	ns	0.158353	0.960098	T/ILC	Other T/ILC	ILC3	Mixed
PWWP2A	ses_cd	-0.0371604	ns	0.158446	0.960098	T/ILC	Other T/ILC	ILC3	Mixed
ALDH3A2	ses_cd	-0.0592793	ns	0.158595	0.960098	T/ILC	Other T/ILC	ILC3	Mixed
GFM1	ses_cd	0.0396951	ns	0.158844	0.960098	T/ILC	Other T/ILC	ILC3	Mixed
SMARCA2	ses_cd	-0.0308062	ns	0.159047	0.960098	T/ILC	Other T/ILC	ILC3	Mixed
CPNE7	ses_cd	-0.0741155	ns	0.15928	0.960098	T/ILC	Other T/ILC	ILC3	Mixed
AL031777.3	ses_cd	0.0588127	ns	0.159506	0.960098	T/ILC	Other T/ILC	ILC3	Mixed
KPNA6	ses_cd	-0.0370628	ns	0.159595	0.960098	T/ILC	Other T/ILC	ILC3	Mixed
HIVEP1	ses_cd	0.0347387	ns	0.159639	0.960098	T/ILC	Other T/ILC	ILC3	Mixed
NAP1L1	ses_cd	0.0274932	ns	0.159707	0.960098	T/ILC	Other T/ILC	ILC3	Mixed
B3GNT2	ses_cd	0.0469162	ns	0.159723	0.960098	T/ILC	Other T/ILC	ILC3	Mixed
ZBTB10	ses_cd	0.0560929	ns	0.159732	0.960098	T/ILC	Other T/ILC	ILC3	Mixed
UGDH-AS1	ses_cd	0.0580724	ns	0.159763	0.960098	T/ILC	Other T/ILC	ILC3	Mixed
TSR2	ses_cd	-0.0510708	ns	0.159807	0.960098	T/ILC	Other T/ILC	ILC3	Mixed
MCM9	ses_cd	-0.0396446	ns	0.159977	0.960098	T/ILC	Other T/ILC	ILC3	Mixed
PRRC2C	ses_cd	0.0211365	ns	0.159993	0.960098	T/ILC	Other T/ILC	ILC3	Mixed
MLXIP	ses_cd	0.0309623	ns	0.159996	0.960098	T/ILC	Other T/ILC	ILC3	Mixed
IL23R	ses_cd	-0.0411901	ns	0.160126	0.960098	T/ILC	Other T/ILC	ILC3	Mixed
TMEM208	ses_cd	0.0386722	ns	0.160291	0.960098	T/ILC	Other T/ILC	ILC3	Mixed
TOP2B	ses_cd	0.0292056	ns	0.160315	0.960098	T/ILC	Other T/ILC	ILC3	Mixed
C4orf48	ses_cd	0.0479801	ns	0.160402	0.960098	T/ILC	Other T/ILC	ILC3	Mixed
TBCB	ses_cd	-0.0377535	ns	0.160702	0.960098	T/ILC	Other T/ILC	ILC3	Mixed
R3HDM4	ses_cd	-0.0408368	ns	0.160776	0.960098	T/ILC	Other T/ILC	ILC3	Mixed
MRPL15	ses_cd	0.0516801	ns	0.160792	0.960098	T/ILC	Other T/ILC	ILC3	Mixed
NDUFB4	ses_cd	0.0307712	ns	0.160982	0.960098	T/ILC	Other T/ILC	ILC3	Mixed
NOP16	ses_cd	-0.063453	ns	0.161002	0.960098	T/ILC	Other T/ILC	ILC3	Mixed
SARM1	ses_cd	-0.055441	ns	0.161019	0.960098	T/ILC	Other T/ILC	ILC3	Mixed
RNF165	ses_cd	0.0787224	ns	0.161089	0.960098	T/ILC	Other T/ILC	ILC3	Mixed
JADE2	ses_cd	0.0432244	ns	0.161166	0.960098	T/ILC	Other T/ILC	ILC3	Mixed
NBPF12	ses_cd	-0.0496572	ns	0.16118	0.960098	T/ILC	Other T/ILC	ILC3	Mixed
OSBPL3	ses_cd	-0.0464234	ns	0.161419	0.960098	T/ILC	Other T/ILC	ILC3	Mixed
BTBD3	ses_cd	-0.0587774	ns	0.161545	0.960098	T/ILC	Other T/ILC	ILC3	Mixed
AC107204.1	ses_cd	0.0814917	ns	0.16166	0.960098	T/ILC	Other T/ILC	ILC3	Mixed
RPS13	ses_cd	0.0299509	ns	0.161698	0.960098	T/ILC	Other T/ILC	ILC3	Mixed
RGS14	ses_cd	0.0488684	ns	0.161769	0.960098	T/ILC	Other T/ILC	ILC3	Mixed
AGPAT5	ses_cd	0.03566	ns	0.161778	0.960098	T/ILC	Other T/ILC	ILC3	Mixed
ABHD17A	ses_cd	-0.042913	ns	0.161953	0.960098	T/ILC	Other T/ILC	ILC3	Mixed
PDE7A	ses_cd	0.0339877	ns	0.162154	0.960098	T/ILC	Other T/ILC	ILC3	Mixed
C1RL	ses_cd	-0.0420013	ns	0.162235	0.960098	T/ILC	Other T/ILC	ILC3	Mixed
C5orf15	ses_cd	0.0388397	ns	0.162389	0.960098	T/ILC	Other T/ILC	ILC3	Mixed
MAML3	ses_cd	0.0447991	ns	0.162423	0.960098	T/ILC	Other T/ILC	ILC3	Mixed
MT-ND1	ses_cd	0.0302244	ns	0.16266	0.960098	T/ILC	Other T/ILC	ILC3	Mixed
CBX3	ses_cd	0.0253154	ns	0.162775	0.960098	T/ILC	Other T/ILC	ILC3	Mixed
SASS6	ses_cd	-0.0584395	ns	0.162991	0.960098	T/ILC	Other T/ILC	ILC3	Mixed
ACSF3	ses_cd	-0.0338337	ns	0.163031	0.960098	T/ILC	Other T/ILC	ILC3	Mixed
CREM	ses_cd	0.0587862	ns	0.163067	0.960098	T/ILC	Other T/ILC	ILC3	Mixed
HMGXB3	ses_cd	0.0484446	ns	0.163131	0.960098	T/ILC	Other T/ILC	ILC3	Mixed
ZNF573	ses_cd	-0.0513903	ns	0.16316	0.960098	T/ILC	Other T/ILC	ILC3	Mixed
CHMP4B	ses_cd	0.0404862	ns	0.163165	0.960098	T/ILC	Other T/ILC	ILC3	Mixed
ZNF571	ses_cd	-0.0701502	ns	0.163373	0.960098	T/ILC	Other T/ILC	ILC3	Mixed
TSPAN32	ses_cd	-0.0424117	ns	0.163427	0.960098	T/ILC	Other T/ILC	ILC3	Mixed
NFE2L1	ses_cd	0.0523666	ns	0.163533	0.960098	T/ILC	Other T/ILC	ILC3	Mixed
HSPA4	ses_cd	0.0309183	ns	0.163694	0.960098	T/ILC	Other T/ILC	ILC3	Mixed
YIPF2	ses_cd	0.0575407	ns	0.163952	0.960098	T/ILC	Other T/ILC	ILC3	Mixed
NUCKS1	ses_cd	0.0245893	ns	0.163958	0.960098	T/ILC	Other T/ILC	ILC3	Mixed
RNF6	ses_cd	-0.0434589	ns	0.163977	0.960098	T/ILC	Other T/ILC	ILC3	Mixed
MOCS2	ses_cd	-0.0463767	ns	0.16414	0.960098	T/ILC	Other T/ILC	ILC3	Mixed
AC079447.1	ses_cd	0.0679594	ns	0.164153	0.960098	T/ILC	Other T/ILC	ILC3	Mixed
DDB1	ses_cd	0.0389783	ns	0.164189	0.960098	T/ILC	Other T/ILC	ILC3	Mixed
MAN1A2	ses_cd	0.0306998	ns	0.16438	0.960098	T/ILC	Other T/ILC	ILC3	Mixed
TTLL7	ses_cd	0.0921927	ns	0.164583	0.960098	T/ILC	Other T/ILC	ILC3	Mixed
EVI2B	ses_cd	-0.0428845	ns	0.164663	0.960098	T/ILC	Other T/ILC	ILC3	Mixed
PPP4C	ses_cd	0.0309457	ns	0.164674	0.960098	T/ILC	Other T/ILC	ILC3	Mixed
ATP5MC1	ses_cd	0.0381426	ns	0.164759	0.960098	T/ILC	Other T/ILC	ILC3	Mixed
TSPYL2	ses_cd	0.061056	ns	0.164763	0.960098	T/ILC	Other T/ILC	ILC3	Mixed
TRAPPC1	ses_cd	0.0269863	ns	0.164859	0.960098	T/ILC	Other T/ILC	ILC3	Mixed
APTX	ses_cd	0.0341358	ns	0.164931	0.960098	T/ILC	Other T/ILC	ILC3	Mixed
AMBRA1	ses_cd	0.0278226	ns	0.165099	0.960098	T/ILC	Other T/ILC	ILC3	Mixed
PSEN1	ses_cd	-0.0299899	ns	0.165115	0.960098	T/ILC	Other T/ILC	ILC3	Mixed
TTBK2	ses_cd	0.0368958	ns	0.165264	0.960098	T/ILC	Other T/ILC	ILC3	Mixed
RNF19B	ses_cd	0.0678099	ns	0.16544	0.960098	T/ILC	Other T/ILC	ILC3	Mixed
ZFP36L2	ses_cd	-0.0454951	ns	0.165545	0.960098	T/ILC	Other T/ILC	ILC3	Mixed
KIAA0319L	ses_cd	0.0317458	ns	0.16559	0.960098	T/ILC	Other T/ILC	ILC3	Mixed
SDCBP	ses_cd	0.0344437	ns	0.165666	0.960098	T/ILC	Other T/ILC	ILC3	Mixed
WBP2NL	ses_cd	-0.0675356	ns	0.165696	0.960098	T/ILC	Other T/ILC	ILC3	Mixed
SIVA1	ses_cd	-0.0321969	ns	0.165762	0.960098	T/ILC	Other T/ILC	ILC3	Mixed
AC091057.6	ses_cd	0.0818374	ns	0.165827	0.960098	T/ILC	Other T/ILC	ILC3	Mixed
HPRT1	ses_cd	0.0423305	ns	0.165904	0.960098	T/ILC	Other T/ILC	ILC3	Mixed
PPM1K	ses_cd	-0.0406299	ns	0.165926	0.960098	T/ILC	Other T/ILC	ILC3	Mixed
ZNF430	ses_cd	-0.0336435	ns	0.166206	0.960098	T/ILC	Other T/ILC	ILC3	Mixed
ABCD3	ses_cd	0.0416661	ns	0.166269	0.960098	T/ILC	Other T/ILC	ILC3	Mixed
CETN3	ses_cd	0.0486946	ns	0.166436	0.960098	T/ILC	Other T/ILC	ILC3	Mixed
LINC00271	ses_cd	0.0832192	ns	0.166698	0.960098	T/ILC	Other T/ILC	ILC3	Mixed
FANCC	ses_cd	0.0694133	ns	0.166711	0.960098	T/ILC	Other T/ILC	ILC3	Mixed
TBC1D7	ses_cd	-0.0530561	ns	0.166712	0.960098	T/ILC	Other T/ILC	ILC3	Mixed
ERGIC2	ses_cd	0.0354678	ns	0.166893	0.960098	T/ILC	Other T/ILC	ILC3	Mixed
BDH2	ses_cd	0.055024	ns	0.166906	0.960098	T/ILC	Other T/ILC	ILC3	Mixed
GKAP1	ses_cd	-0.049029	ns	0.166961	0.960098	T/ILC	Other T/ILC	ILC3	Mixed
PLEKHO1	ses_cd	-0.040088	ns	0.167026	0.960098	T/ILC	Other T/ILC	ILC3	Mixed
AEBP2	ses_cd	-0.0344173	ns	0.167201	0.960098	T/ILC	Other T/ILC	ILC3	Mixed
ZNF385D	ses_cd	0.10983	ns	0.167275	0.960098	T/ILC	Other T/ILC	ILC3	Mixed
C18orf32	ses_cd	0.0555499	ns	0.167336	0.960098	T/ILC	Other T/ILC	ILC3	Mixed
AIF1	ses_cd	0.0578503	ns	0.167924	0.960098	T/ILC	Other T/ILC	ILC3	Mixed
RHOA	ses_cd	0.0201483	ns	0.168223	0.960098	T/ILC	Other T/ILC	ILC3	Mixed
CYB561D2	ses_cd	-0.0533482	ns	0.168229	0.960098	T/ILC	Other T/ILC	ILC3	Mixed
GTPBP4	ses_cd	0.0389005	ns	0.16828	0.960098	T/ILC	Other T/ILC	ILC3	Mixed
FCHSD2	ses_cd	0.0335649	ns	0.168283	0.960098	T/ILC	Other T/ILC	ILC3	Mixed
EIF2D	ses_cd	0.0411437	ns	0.168394	0.960098	T/ILC	Other T/ILC	ILC3	Mixed
AC010609.1	ses_cd	0.0814214	ns	0.169158	0.960098	T/ILC	Other T/ILC	ILC3	Mixed
CUL5	ses_cd	-0.0298565	ns	0.169234	0.960098	T/ILC	Other T/ILC	ILC3	Mixed
MZT2B	ses_cd	0.0308615	ns	0.169264	0.960098	T/ILC	Other T/ILC	ILC3	Mixed
CD2AP	ses_cd	0.0343803	ns	0.169334	0.960098	T/ILC	Other T/ILC	ILC3	Mixed
CRTAP	ses_cd	-0.0375227	ns	0.169402	0.960098	T/ILC	Other T/ILC	ILC3	Mixed
TTTY15	ses_cd	-0.0543834	ns	0.169514	0.960098	T/ILC	Other T/ILC	ILC3	Mixed
HMGCR	ses_cd	-0.0597521	ns	0.16954	0.960098	T/ILC	Other T/ILC	ILC3	Mixed
ERH	ses_cd	0.0264637	ns	0.169558	0.960098	T/ILC	Other T/ILC	ILC3	Mixed
ETFDH	ses_cd	-0.0470936	ns	0.169768	0.960098	T/ILC	Other T/ILC	ILC3	Mixed
GNPDA2	ses_cd	0.051571	ns	0.169769	0.960098	T/ILC	Other T/ILC	ILC3	Mixed
SLC23A2	ses_cd	0.0412062	ns	0.169784	0.960098	T/ILC	Other T/ILC	ILC3	Mixed
BACE2	ses_cd	0.107377	ns	0.169788	0.960098	T/ILC	Other T/ILC	ILC3	Mixed
TNRC18	ses_cd	-0.0396679	ns	0.16984	0.960098	T/ILC	Other T/ILC	ILC3	Mixed
SCAF11	ses_cd	-0.0186055	ns	0.169904	0.960098	T/ILC	Other T/ILC	ILC3	Mixed
LINC00298	ses_cd	0.0736763	ns	0.170037	0.960098	T/ILC	Other T/ILC	ILC3	Mixed
CD300LF	ses_cd	0.0651717	ns	0.170322	0.960098	T/ILC	Other T/ILC	ILC3	Mixed
ZYX	ses_cd	0.0474246	ns	0.170349	0.960098	T/ILC	Other T/ILC	ILC3	Mixed
CDC42EP3	ses_cd	-0.0450167	ns	0.170446	0.960098	T/ILC	Other T/ILC	ILC3	Mixed
PIGP	ses_cd	-0.0540573	ns	0.170553	0.960098	T/ILC	Other T/ILC	ILC3	Mixed
ADPRM	ses_cd	0.0497167	ns	0.170576	0.960098	T/ILC	Other T/ILC	ILC3	Mixed
HPGDS	ses_cd	0.0993048	ns	0.170623	0.960098	T/ILC	Other T/ILC	ILC3	Mixed
TTC21B	ses_cd	-0.0381486	ns	0.170645	0.960098	T/ILC	Other T/ILC	ILC3	Mixed
SLC39A9	ses_cd	0.0445907	ns	0.170665	0.960098	T/ILC	Other T/ILC	ILC3	Mixed
STX18-AS1	ses_cd	0.0662887	ns	0.170715	0.960098	T/ILC	Other T/ILC	ILC3	Mixed
PPP1R9A	ses_cd	0.0572999	ns	0.170734	0.960098	T/ILC	Other T/ILC	ILC3	Mixed
FBXO28	ses_cd	-0.0386895	ns	0.170777	0.960098	T/ILC	Other T/ILC	ILC3	Mixed
PPDPF	ses_cd	0.0347706	ns	0.170912	0.960098	T/ILC	Other T/ILC	ILC3	Mixed
ETFA	ses_cd	0.0293395	ns	0.170935	0.960098	T/ILC	Other T/ILC	ILC3	Mixed
TAF15	ses_cd	-0.0238902	ns	0.170952	0.960098	T/ILC	Other T/ILC	ILC3	Mixed
RPL37	ses_cd	0.0326721	ns	0.17116	0.960098	T/ILC	Other T/ILC	ILC3	Mixed
RPS4Y1	ses_cd	0.0543289	ns	0.171239	0.960098	T/ILC	Other T/ILC	ILC3	Mixed
IMPA2	ses_cd	-0.0528402	ns	0.171366	0.960098	T/ILC	Other T/ILC	ILC3	Mixed
EI24	ses_cd	0.0484458	ns	0.17162	0.960098	T/ILC	Other T/ILC	ILC3	Mixed
SLMAP	ses_cd	-0.032086	ns	0.171689	0.960098	T/ILC	Other T/ILC	ILC3	Mixed
HSP90AA1	ses_cd	0.0261139	ns	0.171729	0.960098	T/ILC	Other T/ILC	ILC3	Mixed
ALKBH3	ses_cd	0.0442113	ns	0.171757	0.960098	T/ILC	Other T/ILC	ILC3	Mixed
DTWD1	ses_cd	0.0338439	ns	0.171822	0.960098	T/ILC	Other T/ILC	ILC3	Mixed
AL031428.1	ses_cd	-0.0498666	ns	0.171899	0.960098	T/ILC	Other T/ILC	ILC3	Mixed
EP400	ses_cd	0.0347361	ns	0.17194	0.960098	T/ILC	Other T/ILC	ILC3	Mixed
GPN3	ses_cd	-0.0469462	ns	0.172029	0.960098	T/ILC	Other T/ILC	ILC3	Mixed
DHX9	ses_cd	-0.0291174	ns	0.172285	0.960098	T/ILC	Other T/ILC	ILC3	Mixed
INTS1	ses_cd	-0.0525371	ns	0.172317	0.960098	T/ILC	Other T/ILC	ILC3	Mixed
SPG11	ses_cd	-0.0316779	ns	0.172426	0.960098	T/ILC	Other T/ILC	ILC3	Mixed
VPS8	ses_cd	-0.0358432	ns	0.172796	0.960098	T/ILC	Other T/ILC	ILC3	Mixed
STK17A	ses_cd	-0.0326727	ns	0.172809	0.960098	T/ILC	Other T/ILC	ILC3	Mixed
ATP5MF	ses_cd	0.0300762	ns	0.172823	0.960098	T/ILC	Other T/ILC	ILC3	Mixed
EIF4ENIF1	ses_cd	-0.0445602	ns	0.173243	0.960098	T/ILC	Other T/ILC	ILC3	Mixed
AC074327.1	ses_cd	-0.104716	ns	0.173489	0.960098	T/ILC	Other T/ILC	ILC3	Mixed
TMEM216	ses_cd	0.0481208	ns	0.173524	0.960098	T/ILC	Other T/ILC	ILC3	Mixed
ZSCAN18	ses_cd	-0.0406801	ns	0.173613	0.960098	T/ILC	Other T/ILC	ILC3	Mixed
SGCZ	ses_cd	-0.0999921	ns	0.173827	0.960098	T/ILC	Other T/ILC	ILC3	Mixed
CD109	ses_cd	0.0574786	ns	0.174298	0.960098	T/ILC	Other T/ILC	ILC3	Mixed
ZNF66	ses_cd	0.0566043	ns	0.174304	0.960098	T/ILC	Other T/ILC	ILC3	Mixed
SH3GL1	ses_cd	-0.0432125	ns	0.174361	0.960098	T/ILC	Other T/ILC	ILC3	Mixed
COX14	ses_cd	0.037237	ns	0.174484	0.960098	T/ILC	Other T/ILC	ILC3	Mixed
RPL41	ses_cd	0.0294255	ns	0.174674	0.960098	T/ILC	Other T/ILC	ILC3	Mixed
TAF5L	ses_cd	0.0616266	ns	0.174709	0.960098	T/ILC	Other T/ILC	ILC3	Mixed
KCNK13	ses_cd	-0.0920412	ns	0.175255	0.960098	T/ILC	Other T/ILC	ILC3	Mixed
CLIC4	ses_cd	-0.0650308	ns	0.175331	0.960098	T/ILC	Other T/ILC	ILC3	Mixed
TRMT13	ses_cd	0.0337847	ns	0.175621	0.960098	T/ILC	Other T/ILC	ILC3	Mixed
PIK3C2B	ses_cd	0.0583517	ns	0.175652	0.960098	T/ILC	Other T/ILC	ILC3	Mixed
C1QTNF3-AMACR	ses_cd	0.041106	ns	0.175757	0.960098	T/ILC	Other T/ILC	ILC3	Mixed
KPNB1	ses_cd	0.0268859	ns	0.175852	0.960098	T/ILC	Other T/ILC	ILC3	Mixed
SNRPA1	ses_cd	0.0321795	ns	0.175943	0.960098	T/ILC	Other T/ILC	ILC3	Mixed
RNF111	ses_cd	-0.0277583	ns	0.176035	0.960098	T/ILC	Other T/ILC	ILC3	Mixed
UIMC1	ses_cd	0.0332497	ns	0.176042	0.960098	T/ILC	Other T/ILC	ILC3	Mixed
CNTN5	ses_cd	-0.107798	ns	0.176096	0.960098	T/ILC	Other T/ILC	ILC3	Mixed
RINL	ses_cd	-0.0560937	ns	0.176137	0.960098	T/ILC	Other T/ILC	ILC3	Mixed
AK6	ses_cd	0.0330837	ns	0.176186	0.960098	T/ILC	Other T/ILC	ILC3	Mixed
FARS2	ses_cd	0.0287925	ns	0.176262	0.960098	T/ILC	Other T/ILC	ILC3	Mixed
GSN	ses_cd	0.0480295	ns	0.176637	0.960098	T/ILC	Other T/ILC	ILC3	Mixed
BICDL1	ses_cd	0.0743075	ns	0.176735	0.960098	T/ILC	Other T/ILC	ILC3	Mixed
FNBP1L	ses_cd	0.0693434	ns	0.176787	0.960098	T/ILC	Other T/ILC	ILC3	Mixed
HMCES	ses_cd	-0.0510819	ns	0.176814	0.960098	T/ILC	Other T/ILC	ILC3	Mixed
SCAND1	ses_cd	0.029547	ns	0.17687	0.960098	T/ILC	Other T/ILC	ILC3	Mixed
APOOL	ses_cd	0.0448707	ns	0.176874	0.960098	T/ILC	Other T/ILC	ILC3	Mixed
FAM177A1	ses_cd	0.0339009	ns	0.176979	0.960098	T/ILC	Other T/ILC	ILC3	Mixed
DEAF1	ses_cd	0.0421344	ns	0.177017	0.960098	T/ILC	Other T/ILC	ILC3	Mixed
STMN1	ses_cd	0.0481329	ns	0.177038	0.960098	T/ILC	Other T/ILC	ILC3	Mixed
RAB11FIP1	ses_cd	-0.0382759	ns	0.177159	0.960098	T/ILC	Other T/ILC	ILC3	Mixed
SETD7	ses_cd	-0.0548145	ns	0.177219	0.960098	T/ILC	Other T/ILC	ILC3	Mixed
MT-CO1	ses_cd	0.0224873	ns	0.177331	0.960098	T/ILC	Other T/ILC	ILC3	Mixed
ATP11C	ses_cd	0.0404328	ns	0.177347	0.960098	T/ILC	Other T/ILC	ILC3	Mixed
ATP10D	ses_cd	-0.0343535	ns	0.177366	0.960098	T/ILC	Other T/ILC	ILC3	Mixed
LAPTM5	ses_cd	-0.0329976	ns	0.1775	0.960098	T/ILC	Other T/ILC	ILC3	Mixed
RAB31	ses_cd	-0.106614	ns	0.177501	0.960098	T/ILC	Other T/ILC	ILC3	Mixed
RMND5A	ses_cd	0.0411545	ns	0.177585	0.960098	T/ILC	Other T/ILC	ILC3	Mixed
SRI	ses_cd	0.0328973	ns	0.17778	0.960098	T/ILC	Other T/ILC	ILC3	Mixed
POMP	ses_cd	0.0333919	ns	0.177863	0.960098	T/ILC	Other T/ILC	ILC3	Mixed
CEP57L1	ses_cd	0.0553089	ns	0.17793	0.960098	T/ILC	Other T/ILC	ILC3	Mixed
FRYL	ses_cd	0.0229341	ns	0.177954	0.960098	T/ILC	Other T/ILC	ILC3	Mixed
CNTRL	ses_cd	0.0284129	ns	0.17828	0.960098	T/ILC	Other T/ILC	ILC3	Mixed
PIP4K2B	ses_cd	-0.0425822	ns	0.178409	0.960098	T/ILC	Other T/ILC	ILC3	Mixed
EIF5	ses_cd	-0.0255341	ns	0.178616	0.960098	T/ILC	Other T/ILC	ILC3	Mixed
NDUFAF2	ses_cd	0.0404108	ns	0.178619	0.960098	T/ILC	Other T/ILC	ILC3	Mixed
TBC1D5	ses_cd	0.0273356	ns	0.178647	0.960098	T/ILC	Other T/ILC	ILC3	Mixed
UBAP1	ses_cd	-0.0289255	ns	0.178647	0.960098	T/ILC	Other T/ILC	ILC3	Mixed
RBBP8	ses_cd	0.0632392	ns	0.178706	0.960098	T/ILC	Other T/ILC	ILC3	Mixed
ANAPC15	ses_cd	0.0475185	ns	0.178706	0.960098	T/ILC	Other T/ILC	ILC3	Mixed
RARG	ses_cd	-0.0584669	ns	0.178761	0.960098	T/ILC	Other T/ILC	ILC3	Mixed
TRMT6	ses_cd	-0.0500625	ns	0.178895	0.960098	T/ILC	Other T/ILC	ILC3	Mixed
DRG2	ses_cd	-0.0565585	ns	0.178902	0.960098	T/ILC	Other T/ILC	ILC3	Mixed
CSAD	ses_cd	-0.0479544	ns	0.17911	0.960098	T/ILC	Other T/ILC	ILC3	Mixed
FAM20B	ses_cd	0.042545	ns	0.179156	0.960098	T/ILC	Other T/ILC	ILC3	Mixed
POLR3F	ses_cd	0.0521955	ns	0.179161	0.960098	T/ILC	Other T/ILC	ILC3	Mixed
NDUFV2	ses_cd	0.0258746	ns	0.179184	0.960098	T/ILC	Other T/ILC	ILC3	Mixed
DCAKD	ses_cd	-0.0542771	ns	0.179255	0.960098	T/ILC	Other T/ILC	ILC3	Mixed
MATN2	ses_cd	0.102632	ns	0.179327	0.960098	T/ILC	Other T/ILC	ILC3	Mixed
CLK2	ses_cd	0.0436228	ns	0.17955	0.960098	T/ILC	Other T/ILC	ILC3	Mixed
NAAA	ses_cd	-0.0454813	ns	0.179737	0.960098	T/ILC	Other T/ILC	ILC3	Mixed
IMMT	ses_cd	-0.0298866	ns	0.179836	0.960098	T/ILC	Other T/ILC	ILC3	Mixed
DICER1	ses_cd	0.0311435	ns	0.179918	0.960098	T/ILC	Other T/ILC	ILC3	Mixed
DNHD1	ses_cd	0.0492325	ns	0.179926	0.960098	T/ILC	Other T/ILC	ILC3	Mixed
OSBPL9	ses_cd	0.0306609	ns	0.179951	0.960098	T/ILC	Other T/ILC	ILC3	Mixed
PNP	ses_cd	-0.0430851	ns	0.180331	0.96097	T/ILC	Other T/ILC	ILC3	Mixed
PSMB7	ses_cd	0.0290018	ns	0.180331	0.96097	T/ILC	Other T/ILC	ILC3	Mixed
PXN	ses_cd	0.0552072	ns	0.180439	0.96097	T/ILC	Other T/ILC	ILC3	Mixed
CORO1B	ses_cd	0.0504496	ns	0.180605	0.961144	T/ILC	Other T/ILC	ILC3	Mixed
TIMM17A	ses_cd	0.0436159	ns	0.180799	0.961144	T/ILC	Other T/ILC	ILC3	Mixed
TNFRSF18	ses_cd	0.0533686	ns	0.181028	0.961144	T/ILC	Other T/ILC	ILC3	Mixed
CRELD2	ses_cd	0.06487	ns	0.181158	0.961144	T/ILC	Other T/ILC	ILC3	Mixed
EXD3	ses_cd	-0.0363265	ns	0.181224	0.961144	T/ILC	Other T/ILC	ILC3	Mixed
PIEZO2	ses_cd	-0.1036	ns	0.181273	0.961144	T/ILC	Other T/ILC	ILC3	Mixed
ZNF618	ses_cd	-0.0439749	ns	0.181407	0.961144	T/ILC	Other T/ILC	ILC3	Mixed
ANAPC11	ses_cd	0.0347536	ns	0.181407	0.961144	T/ILC	Other T/ILC	ILC3	Mixed
ANK3	ses_cd	0.0699933	ns	0.181529	0.961144	T/ILC	Other T/ILC	ILC3	Mixed
NDUFS5	ses_cd	0.0295622	ns	0.181673	0.961144	T/ILC	Other T/ILC	ILC3	Mixed
H2AFV	ses_cd	0.0275343	ns	0.181827	0.961144	T/ILC	Other T/ILC	ILC3	Mixed
SEL1L3	ses_cd	-0.0620621	ns	0.181863	0.961144	T/ILC	Other T/ILC	ILC3	Mixed
PFDN6	ses_cd	0.0404479	ns	0.181976	0.961144	T/ILC	Other T/ILC	ILC3	Mixed
PIGB	ses_cd	0.0447603	ns	0.182182	0.961144	T/ILC	Other T/ILC	ILC3	Mixed
ORC3	ses_cd	0.0290267	ns	0.182196	0.961144	T/ILC	Other T/ILC	ILC3	Mixed
COTL1	ses_cd	0.0502192	ns	0.182204	0.961144	T/ILC	Other T/ILC	ILC3	Mixed
PIP5K1A	ses_cd	-0.0366413	ns	0.182552	0.961694	T/ILC	Other T/ILC	ILC3	Mixed
DNAJC4	ses_cd	0.0457757	ns	0.182672	0.961694	T/ILC	Other T/ILC	ILC3	Mixed
RNGTT	ses_cd	0.0307077	ns	0.182869	0.961694	T/ILC	Other T/ILC	ILC3	Mixed
KIF27	ses_cd	0.0488676	ns	0.182909	0.961694	T/ILC	Other T/ILC	ILC3	Mixed
ZMYND11	ses_cd	-0.0268157	ns	0.18293	0.961694	T/ILC	Other T/ILC	ILC3	Mixed
RIMKLB	ses_cd	0.0497284	ns	0.183087	0.961694	T/ILC	Other T/ILC	ILC3	Mixed
IFITM2	ses_cd	0.0460868	ns	0.183141	0.961694	T/ILC	Other T/ILC	ILC3	Mixed
SGO2	ses_cd	0.0514622	ns	0.183363	0.961694	T/ILC	Other T/ILC	ILC3	Mixed
DHX16	ses_cd	-0.0436751	ns	0.183386	0.961694	T/ILC	Other T/ILC	ILC3	Mixed
KRTCAP2	ses_cd	0.0421513	ns	0.183444	0.961694	T/ILC	Other T/ILC	ILC3	Mixed
PHYH	ses_cd	0.0480685	ns	0.1835	0.961694	T/ILC	Other T/ILC	ILC3	Mixed
KDM7A	ses_cd	0.04896	ns	0.183854	0.961902	T/ILC	Other T/ILC	ILC3	Mixed
IDH2	ses_cd	-0.0328251	ns	0.183878	0.961902	T/ILC	Other T/ILC	ILC3	Mixed
PYGB	ses_cd	0.0581998	ns	0.183979	0.961902	T/ILC	Other T/ILC	ILC3	Mixed
RPA2	ses_cd	0.038765	ns	0.184091	0.961902	T/ILC	Other T/ILC	ILC3	Mixed
USP10	ses_cd	-0.0270662	ns	0.184105	0.961902	T/ILC	Other T/ILC	ILC3	Mixed
MGST2	ses_cd	0.0507227	ns	0.184311	0.961902	T/ILC	Other T/ILC	ILC3	Mixed
RNF213	ses_cd	0.0316403	ns	0.184677	0.961902	T/ILC	Other T/ILC	ILC3	Mixed
FXR1	ses_cd	0.0231602	ns	0.184687	0.961902	T/ILC	Other T/ILC	ILC3	Mixed
EHMT1	ses_cd	0.0236701	ns	0.184703	0.961902	T/ILC	Other T/ILC	ILC3	Mixed
AL669831.5	ses_cd	0.0525563	ns	0.184704	0.961902	T/ILC	Other T/ILC	ILC3	Mixed
STX4	ses_cd	-0.0448399	ns	0.184867	0.961902	T/ILC	Other T/ILC	ILC3	Mixed
CMPK2	ses_cd	0.0693976	ns	0.184914	0.961902	T/ILC	Other T/ILC	ILC3	Mixed
RPRD1A	ses_cd	0.0295157	ns	0.184948	0.961902	T/ILC	Other T/ILC	ILC3	Mixed
FAM174A	ses_cd	0.0455178	ns	0.18525	0.962438	T/ILC	Other T/ILC	ILC3	Mixed
WDR83OS	ses_cd	0.0240798	ns	0.185284	0.962438	T/ILC	Other T/ILC	ILC3	Mixed
ERICH6-AS1	ses_cd	-0.0527844	ns	0.185376	0.962438	T/ILC	Other T/ILC	ILC3	Mixed
PCDH9-AS2	ses_cd	-0.0857217	ns	0.185888	0.964532	T/ILC	Other T/ILC	ILC3	Mixed
FTH1	ses_cd	0.0290236	ns	0.186198	0.965574	T/ILC	Other T/ILC	ILC3	Mixed
B4GALT1	ses_cd	0.0362076	ns	0.18653	0.966012	T/ILC	Other T/ILC	ILC3	Mixed
WRNIP1	ses_cd	0.0396158	ns	0.186607	0.966012	T/ILC	Other T/ILC	ILC3	Mixed
PDHB	ses_cd	0.042723	ns	0.186615	0.966012	T/ILC	Other T/ILC	ILC3	Mixed
YIPF5	ses_cd	-0.037109	ns	0.186842	0.966012	T/ILC	Other T/ILC	ILC3	Mixed
CLEC7A	ses_cd	0.0648104	ns	0.186902	0.966012	T/ILC	Other T/ILC	ILC3	Mixed
XPO4	ses_cd	0.029155	ns	0.186935	0.966012	T/ILC	Other T/ILC	ILC3	Mixed
ZNF787	ses_cd	-0.0369649	ns	0.18706	0.966096	T/ILC	Other T/ILC	ILC3	Mixed
NR4A1	ses_cd	0.0883718	ns	0.187694	0.966267	T/ILC	Other T/ILC	ILC3	Mixed
ELOB	ses_cd	0.0268396	ns	0.187717	0.966267	T/ILC	Other T/ILC	ILC3	Mixed
WDR27	ses_cd	0.0447066	ns	0.187756	0.966267	T/ILC	Other T/ILC	ILC3	Mixed
MITD1	ses_cd	0.0316848	ns	0.187853	0.966267	T/ILC	Other T/ILC	ILC3	Mixed
DPF3	ses_cd	0.0812249	ns	0.188064	0.966267	T/ILC	Other T/ILC	ILC3	Mixed
SMARCAD1	ses_cd	0.0304643	ns	0.188201	0.966267	T/ILC	Other T/ILC	ILC3	Mixed
AC243960.1	ses_cd	0.0404719	ns	0.188382	0.966267	T/ILC	Other T/ILC	ILC3	Mixed
ADAT2	ses_cd	0.0445179	ns	0.188575	0.966267	T/ILC	Other T/ILC	ILC3	Mixed
AL662796.1	ses_cd	-0.0972572	ns	0.188726	0.966267	T/ILC	Other T/ILC	ILC3	Mixed
MLEC	ses_cd	0.036101	ns	0.188783	0.966267	T/ILC	Other T/ILC	ILC3	Mixed
C17orf80	ses_cd	-0.0581001	ns	0.188814	0.966267	T/ILC	Other T/ILC	ILC3	Mixed
AC009690.2	ses_cd	-0.0517842	ns	0.188866	0.966267	T/ILC	Other T/ILC	ILC3	Mixed
PLSCR1	ses_cd	0.0441105	ns	0.188908	0.966267	T/ILC	Other T/ILC	ILC3	Mixed
RARS2	ses_cd	-0.0309006	ns	0.188931	0.966267	T/ILC	Other T/ILC	ILC3	Mixed
TK2	ses_cd	-0.0608318	ns	0.18906	0.966267	T/ILC	Other T/ILC	ILC3	Mixed
IL18RAP	ses_cd	0.0848402	ns	0.189095	0.966267	T/ILC	Other T/ILC	ILC3	Mixed
MBTPS2	ses_cd	-0.0596382	ns	0.189201	0.966267	T/ILC	Other T/ILC	ILC3	Mixed
DCPS	ses_cd	0.0466042	ns	0.189212	0.966267	T/ILC	Other T/ILC	ILC3	Mixed
NUP58	ses_cd	0.0352581	ns	0.189216	0.966267	T/ILC	Other T/ILC	ILC3	Mixed
ZNF518B	ses_cd	-0.0573972	ns	0.18927	0.966267	T/ILC	Other T/ILC	ILC3	Mixed
GXYLT1	ses_cd	0.0325684	ns	0.18974	0.967623	T/ILC	Other T/ILC	ILC3	Mixed
RPL24	ses_cd	0.0249016	ns	0.19039	0.967623	T/ILC	Other T/ILC	ILC3	Mixed
RMND1	ses_cd	0.0377975	ns	0.190398	0.967623	T/ILC	Other T/ILC	ILC3	Mixed
ACOX3	ses_cd	0.0539514	ns	0.190555	0.967623	T/ILC	Other T/ILC	ILC3	Mixed
PDCD2	ses_cd	0.0296939	ns	0.190653	0.967623	T/ILC	Other T/ILC	ILC3	Mixed
ZNF808	ses_cd	-0.0484378	ns	0.19072	0.967623	T/ILC	Other T/ILC	ILC3	Mixed
TARBP1	ses_cd	-0.0366854	ns	0.19084	0.967623	T/ILC	Other T/ILC	ILC3	Mixed
STK26	ses_cd	-0.0254854	ns	0.190878	0.967623	T/ILC	Other T/ILC	ILC3	Mixed
RFX5	ses_cd	0.0559612	ns	0.190916	0.967623	T/ILC	Other T/ILC	ILC3	Mixed
MYO1F	ses_cd	-0.0348333	ns	0.191006	0.967623	T/ILC	Other T/ILC	ILC3	Mixed
KDM2B	ses_cd	0.0420722	ns	0.191021	0.967623	T/ILC	Other T/ILC	ILC3	Mixed
NNT	ses_cd	0.0362559	ns	0.191026	0.967623	T/ILC	Other T/ILC	ILC3	Mixed
AP002518.2	ses_cd	-0.0669401	ns	0.191112	0.967623	T/ILC	Other T/ILC	ILC3	Mixed
SF3B3	ses_cd	0.0333869	ns	0.191266	0.967623	T/ILC	Other T/ILC	ILC3	Mixed
ATG5	ses_cd	-0.026895	ns	0.191328	0.967623	T/ILC	Other T/ILC	ILC3	Mixed
WDR54	ses_cd	0.0467082	ns	0.191761	0.967623	T/ILC	Other T/ILC	ILC3	Mixed
SEC14L1	ses_cd	0.0300937	ns	0.192059	0.967623	T/ILC	Other T/ILC	ILC3	Mixed
COX5B	ses_cd	0.0283061	ns	0.192063	0.967623	T/ILC	Other T/ILC	ILC3	Mixed
EHBP1	ses_cd	0.0312789	ns	0.192172	0.967623	T/ILC	Other T/ILC	ILC3	Mixed
XCL1	ses_cd	0.098831	ns	0.19218	0.967623	T/ILC	Other T/ILC	ILC3	Mixed
C4orf19	ses_cd	0.0810586	ns	0.192509	0.967623	T/ILC	Other T/ILC	ILC3	Mixed
COX4I1	ses_cd	0.0252105	ns	0.192751	0.967623	T/ILC	Other T/ILC	ILC3	Mixed
XIAP	ses_cd	-0.0283551	ns	0.19284	0.967623	T/ILC	Other T/ILC	ILC3	Mixed
DPYSL2	ses_cd	-0.0518062	ns	0.192882	0.967623	T/ILC	Other T/ILC	ILC3	Mixed
BPTF	ses_cd	0.02247	ns	0.192913	0.967623	T/ILC	Other T/ILC	ILC3	Mixed
CMTM7	ses_cd	-0.0399737	ns	0.192915	0.967623	T/ILC	Other T/ILC	ILC3	Mixed
CBFA2T3	ses_cd	0.0451188	ns	0.192915	0.967623	T/ILC	Other T/ILC	ILC3	Mixed
SLC25A13	ses_cd	-0.0341182	ns	0.193006	0.967623	T/ILC	Other T/ILC	ILC3	Mixed
ZNF32	ses_cd	-0.0449427	ns	0.19304	0.967623	T/ILC	Other T/ILC	ILC3	Mixed
TFRC	ses_cd	0.0487902	ns	0.193121	0.967623	T/ILC	Other T/ILC	ILC3	Mixed
ZNF580	ses_cd	0.0392634	ns	0.193268	0.967623	T/ILC	Other T/ILC	ILC3	Mixed
FAM172A	ses_cd	0.0211079	ns	0.193317	0.967623	T/ILC	Other T/ILC	ILC3	Mixed
AKR1A1	ses_cd	-0.0406574	ns	0.193391	0.967623	T/ILC	Other T/ILC	ILC3	Mixed
MRPL41	ses_cd	0.0391235	ns	0.193554	0.967623	T/ILC	Other T/ILC	ILC3	Mixed
ZNF566	ses_cd	0.0487622	ns	0.19359	0.967623	T/ILC	Other T/ILC	ILC3	Mixed
NHSL1	ses_cd	0.0968557	ns	0.193694	0.967623	T/ILC	Other T/ILC	ILC3	Mixed
G3BP2	ses_cd	-0.0280796	ns	0.193749	0.967623	T/ILC	Other T/ILC	ILC3	Mixed
RUVBL1	ses_cd	0.044184	ns	0.193802	0.967623	T/ILC	Other T/ILC	ILC3	Mixed
HIC1	ses_cd	-0.0523573	ns	0.193951	0.967623	T/ILC	Other T/ILC	ILC3	Mixed
NUBP2	ses_cd	-0.0372564	ns	0.194024	0.967623	T/ILC	Other T/ILC	ILC3	Mixed
AL158152.2	ses_cd	0.0487132	ns	0.194086	0.967623	T/ILC	Other T/ILC	ILC3	Mixed
SERPINB9	ses_cd	0.0562045	ns	0.194113	0.967623	T/ILC	Other T/ILC	ILC3	Mixed
COP1	ses_cd	0.0243405	ns	0.194555	0.968779	T/ILC	Other T/ILC	ILC3	Mixed
SNRPD1	ses_cd	0.0336482	ns	0.194563	0.968779	T/ILC	Other T/ILC	ILC3	Mixed
ZNF655	ses_cd	0.0362326	ns	0.194726	0.969046	T/ILC	Other T/ILC	ILC3	Mixed
PRPF8	ses_cd	-0.0259535	ns	0.195005	0.969891	T/ILC	Other T/ILC	ILC3	Mixed
GTF2IRD2	ses_cd	0.0423214	ns	0.195404	0.970102	T/ILC	Other T/ILC	ILC3	Mixed
RFTN1	ses_cd	0.0364335	ns	0.195452	0.970102	T/ILC	Other T/ILC	ILC3	Mixed
IARS	ses_cd	-0.029236	ns	0.195783	0.970102	T/ILC	Other T/ILC	ILC3	Mixed
MALRD1	ses_cd	0.0870947	ns	0.195849	0.970102	T/ILC	Other T/ILC	ILC3	Mixed
DDX50	ses_cd	0.0326093	ns	0.195882	0.970102	T/ILC	Other T/ILC	ILC3	Mixed
MAP3K14	ses_cd	0.0453504	ns	0.196097	0.970102	T/ILC	Other T/ILC	ILC3	Mixed
RRBP1	ses_cd	0.0409798	ns	0.196221	0.970102	T/ILC	Other T/ILC	ILC3	Mixed
IL7	ses_cd	0.0607286	ns	0.196279	0.970102	T/ILC	Other T/ILC	ILC3	Mixed
SLC3A2	ses_cd	0.0327563	ns	0.196452	0.970102	T/ILC	Other T/ILC	ILC3	Mixed
TASP1	ses_cd	0.0446085	ns	0.196468	0.970102	T/ILC	Other T/ILC	ILC3	Mixed
XPA	ses_cd	0.0392802	ns	0.196587	0.970102	T/ILC	Other T/ILC	ILC3	Mixed
SSSCA1	ses_cd	0.0459439	ns	0.196985	0.970102	T/ILC	Other T/ILC	ILC3	Mixed
THUMPD3	ses_cd	0.0415051	ns	0.197095	0.970102	T/ILC	Other T/ILC	ILC3	Mixed
SULT1A1	ses_cd	0.0533675	ns	0.197111	0.970102	T/ILC	Other T/ILC	ILC3	Mixed
ZNF385D-AS2	ses_cd	0.0844435	ns	0.19714	0.970102	T/ILC	Other T/ILC	ILC3	Mixed
ATP1B3	ses_cd	0.0383104	ns	0.197418	0.970102	T/ILC	Other T/ILC	ILC3	Mixed
SEPT2	ses_cd	0.0205687	ns	0.19747	0.970102	T/ILC	Other T/ILC	ILC3	Mixed
MFSD2B	ses_cd	-0.0606026	ns	0.197473	0.970102	T/ILC	Other T/ILC	ILC3	Mixed
IREB2	ses_cd	0.0316499	ns	0.197595	0.970102	T/ILC	Other T/ILC	ILC3	Mixed
FAM229B	ses_cd	-0.0594579	ns	0.19761	0.970102	T/ILC	Other T/ILC	ILC3	Mixed
VPS50	ses_cd	0.0352207	ns	0.197678	0.970102	T/ILC	Other T/ILC	ILC3	Mixed
RBSN	ses_cd	0.0506405	ns	0.197709	0.970102	T/ILC	Other T/ILC	ILC3	Mixed
EXOC4	ses_cd	0.0236407	ns	0.197737	0.970102	T/ILC	Other T/ILC	ILC3	Mixed
CALR	ses_cd	0.0309318	ns	0.197781	0.970102	T/ILC	Other T/ILC	ILC3	Mixed
EDRF1	ses_cd	-0.0405764	ns	0.198002	0.970102	T/ILC	Other T/ILC	ILC3	Mixed
LSM7	ses_cd	0.0348178	ns	0.198144	0.970102	T/ILC	Other T/ILC	ILC3	Mixed
ABHD2	ses_cd	0.0363041	ns	0.198178	0.970102	T/ILC	Other T/ILC	ILC3	Mixed
AC131571.1	ses_cd	-0.0567255	ns	0.198192	0.970102	T/ILC	Other T/ILC	ILC3	Mixed
AGA	ses_cd	-0.0522015	ns	0.198419	0.970102	T/ILC	Other T/ILC	ILC3	Mixed
NARS	ses_cd	0.0353613	ns	0.198557	0.970102	T/ILC	Other T/ILC	ILC3	Mixed
PREP	ses_cd	0.0380813	ns	0.198615	0.970102	T/ILC	Other T/ILC	ILC3	Mixed
MRPL39	ses_cd	0.0434172	ns	0.198726	0.970102	T/ILC	Other T/ILC	ILC3	Mixed
KIF20B	ses_cd	0.0492059	ns	0.19878	0.970102	T/ILC	Other T/ILC	ILC3	Mixed
TPD52	ses_cd	-0.0374905	ns	0.198877	0.970102	T/ILC	Other T/ILC	ILC3	Mixed
SLC25A3	ses_cd	0.0297645	ns	0.19889	0.970102	T/ILC	Other T/ILC	ILC3	Mixed
CDK5RAP2	ses_cd	-0.0358966	ns	0.199282	0.970102	T/ILC	Other T/ILC	ILC3	Mixed
C9orf3	ses_cd	0.0425807	ns	0.199612	0.970102	T/ILC	Other T/ILC	ILC3	Mixed
HMGXB4	ses_cd	-0.0372781	ns	0.199655	0.970102	T/ILC	Other T/ILC	ILC3	Mixed
RETREG1	ses_cd	-0.0492557	ns	0.199686	0.970102	T/ILC	Other T/ILC	ILC3	Mixed
RPE	ses_cd	0.0391635	ns	0.199795	0.970102	T/ILC	Other T/ILC	ILC3	Mixed
C16orf87	ses_cd	0.0426427	ns	0.199846	0.970102	T/ILC	Other T/ILC	ILC3	Mixed
NAE1	ses_cd	-0.0306239	ns	0.199863	0.970102	T/ILC	Other T/ILC	ILC3	Mixed
ZBTB46	ses_cd	0.0509605	ns	0.200007	0.970102	T/ILC	Other T/ILC	ILC3	Mixed
TOM1L1	ses_cd	0.0665752	ns	0.200157	0.970102	T/ILC	Other T/ILC	ILC3	Mixed
BCLAF3	ses_cd	-0.0474977	ns	0.200508	0.970102	T/ILC	Other T/ILC	ILC3	Mixed
CBX5	ses_cd	-0.0335095	ns	0.200512	0.970102	T/ILC	Other T/ILC	ILC3	Mixed
DMAP1	ses_cd	0.0445289	ns	0.200693	0.970102	T/ILC	Other T/ILC	ILC3	Mixed
TRIP4	ses_cd	-0.0336761	ns	0.200762	0.970102	T/ILC	Other T/ILC	ILC3	Mixed
PDGFD	ses_cd	-0.0746647	ns	0.200854	0.970102	T/ILC	Other T/ILC	ILC3	Mixed
KXD1	ses_cd	0.0398731	ns	0.20086	0.970102	T/ILC	Other T/ILC	ILC3	Mixed
AP3D1	ses_cd	0.0383147	ns	0.20095	0.970102	T/ILC	Other T/ILC	ILC3	Mixed
ZNF429	ses_cd	0.0428171	ns	0.200957	0.970102	T/ILC	Other T/ILC	ILC3	Mixed
BAX	ses_cd	0.027546	ns	0.201034	0.970102	T/ILC	Other T/ILC	ILC3	Mixed
ANGEL2	ses_cd	0.0363026	ns	0.201232	0.970102	T/ILC	Other T/ILC	ILC3	Mixed
CTBP2	ses_cd	0.0457605	ns	0.201456	0.970102	T/ILC	Other T/ILC	ILC3	Mixed
POT1	ses_cd	0.0392504	ns	0.201499	0.970102	T/ILC	Other T/ILC	ILC3	Mixed
GPATCH11	ses_cd	-0.0413248	ns	0.201551	0.970102	T/ILC	Other T/ILC	ILC3	Mixed
TWF1	ses_cd	-0.0513626	ns	0.201574	0.970102	T/ILC	Other T/ILC	ILC3	Mixed
ENDOV	ses_cd	-0.05275	ns	0.20165	0.970102	T/ILC	Other T/ILC	ILC3	Mixed
ZNF486	ses_cd	0.0527497	ns	0.201675	0.970102	T/ILC	Other T/ILC	ILC3	Mixed
RRAGC	ses_cd	0.0477651	ns	0.201713	0.970102	T/ILC	Other T/ILC	ILC3	Mixed
MTA1	ses_cd	-0.0431995	ns	0.202223	0.97203	T/ILC	Other T/ILC	ILC3	Mixed
MIR222HG	ses_cd	0.0534644	ns	0.203527	0.974199	T/ILC	Other T/ILC	ILC3	Mixed
EPB41L2	ses_cd	-0.0610452	ns	0.203527	0.974199	T/ILC	Other T/ILC	ILC3	Mixed
WDR33	ses_cd	-0.0224049	ns	0.203697	0.974199	T/ILC	Other T/ILC	ILC3	Mixed
CHD8	ses_cd	0.0263114	ns	0.203712	0.974199	T/ILC	Other T/ILC	ILC3	Mixed
CACNA1C	ses_cd	0.0702916	ns	0.203841	0.974199	T/ILC	Other T/ILC	ILC3	Mixed
DCP1B	ses_cd	0.0558252	ns	0.204088	0.974199	T/ILC	Other T/ILC	ILC3	Mixed
AC019205.1	ses_cd	0.05039	ns	0.204249	0.974199	T/ILC	Other T/ILC	ILC3	Mixed
ALDH9A1	ses_cd	-0.0361889	ns	0.204256	0.974199	T/ILC	Other T/ILC	ILC3	Mixed
MLX	ses_cd	0.0409822	ns	0.204296	0.974199	T/ILC	Other T/ILC	ILC3	Mixed
AHSA1	ses_cd	-0.035888	ns	0.204304	0.974199	T/ILC	Other T/ILC	ILC3	Mixed
CCDC50	ses_cd	0.0607494	ns	0.204315	0.974199	T/ILC	Other T/ILC	ILC3	Mixed
SREK1IP1	ses_cd	0.0305405	ns	0.204352	0.974199	T/ILC	Other T/ILC	ILC3	Mixed
ZNF426	ses_cd	-0.0509679	ns	0.20455	0.974199	T/ILC	Other T/ILC	ILC3	Mixed
DNAH14	ses_cd	0.0579012	ns	0.204576	0.974199	T/ILC	Other T/ILC	ILC3	Mixed
HNRNPA2B1	ses_cd	0.0223885	ns	0.204581	0.974199	T/ILC	Other T/ILC	ILC3	Mixed
KSR1	ses_cd	0.0439433	ns	0.204607	0.974199	T/ILC	Other T/ILC	ILC3	Mixed
PICALM	ses_cd	0.0227279	ns	0.204759	0.974199	T/ILC	Other T/ILC	ILC3	Mixed
TMA7	ses_cd	0.0274186	ns	0.204802	0.974199	T/ILC	Other T/ILC	ILC3	Mixed
ZC3H13	ses_cd	-0.0247192	ns	0.204818	0.974199	T/ILC	Other T/ILC	ILC3	Mixed
ZNF594	ses_cd	0.0449831	ns	0.204975	0.974199	T/ILC	Other T/ILC	ILC3	Mixed
C15orf39	ses_cd	-0.0545684	ns	0.204979	0.974199	T/ILC	Other T/ILC	ILC3	Mixed
MBTD1	ses_cd	0.0263566	ns	0.205132	0.974206	T/ILC	Other T/ILC	ILC3	Mixed
RNF113A	ses_cd	0.0420462	ns	0.205226	0.974206	T/ILC	Other T/ILC	ILC3	Mixed
PARP14	ses_cd	0.0372103	ns	0.205347	0.974206	T/ILC	Other T/ILC	ILC3	Mixed
LAS1L	ses_cd	0.0504134	ns	0.20542	0.974206	T/ILC	Other T/ILC	ILC3	Mixed
PWP1	ses_cd	0.0338463	ns	0.20568	0.974346	T/ILC	Other T/ILC	ILC3	Mixed
SLC25A30	ses_cd	0.0566068	ns	0.206011	0.974346	T/ILC	Other T/ILC	ILC3	Mixed
MEAF6	ses_cd	0.0308204	ns	0.206031	0.974346	T/ILC	Other T/ILC	ILC3	Mixed
LRRC63	ses_cd	0.0712822	ns	0.206281	0.974346	T/ILC	Other T/ILC	ILC3	Mixed
KLHDC1	ses_cd	-0.0473685	ns	0.206294	0.974346	T/ILC	Other T/ILC	ILC3	Mixed
AGO2	ses_cd	-0.0303105	ns	0.206302	0.974346	T/ILC	Other T/ILC	ILC3	Mixed
FAM210A	ses_cd	0.0436094	ns	0.206437	0.974346	T/ILC	Other T/ILC	ILC3	Mixed
ARHGAP35	ses_cd	0.0370565	ns	0.206484	0.974346	T/ILC	Other T/ILC	ILC3	Mixed
SERF2	ses_cd	0.0214079	ns	0.206519	0.974346	T/ILC	Other T/ILC	ILC3	Mixed
SPOP	ses_cd	0.0287675	ns	0.206634	0.974346	T/ILC	Other T/ILC	ILC3	Mixed
RPL7L1	ses_cd	0.0259901	ns	0.206688	0.974346	T/ILC	Other T/ILC	ILC3	Mixed
TMEM205	ses_cd	0.0404436	ns	0.206798	0.974346	T/ILC	Other T/ILC	ILC3	Mixed
COX18	ses_cd	0.0524844	ns	0.206911	0.974346	T/ILC	Other T/ILC	ILC3	Mixed
TRIOBP	ses_cd	-0.0388444	ns	0.206985	0.974346	T/ILC	Other T/ILC	ILC3	Mixed
ANKH	ses_cd	-0.0465524	ns	0.207333	0.974498	T/ILC	Other T/ILC	ILC3	Mixed
DCBLD2	ses_cd	-0.0533445	ns	0.207347	0.974498	T/ILC	Other T/ILC	ILC3	Mixed
CSF3R	ses_cd	0.0854012	ns	0.207404	0.974498	T/ILC	Other T/ILC	ILC3	Mixed
PFKP	ses_cd	-0.0433271	ns	0.207457	0.974498	T/ILC	Other T/ILC	ILC3	Mixed
AL365273.2	ses_cd	0.060654	ns	0.207725	0.97524	T/ILC	Other T/ILC	ILC3	Mixed
PLEKHA5	ses_cd	0.0347742	ns	0.208504	0.977488	T/ILC	Other T/ILC	ILC3	Mixed
SP4	ses_cd	0.0303153	ns	0.208598	0.977488	T/ILC	Other T/ILC	ILC3	Mixed
CROT	ses_cd	0.051091	ns	0.208638	0.977488	T/ILC	Other T/ILC	ILC3	Mixed
KLHL22	ses_cd	0.0531126	ns	0.208644	0.977488	T/ILC	Other T/ILC	ILC3	Mixed
C16orf45	ses_cd	-0.0552482	ns	0.20882	0.977779	T/ILC	Other T/ILC	ILC3	Mixed
C1GALT1	ses_cd	-0.0301818	ns	0.208926	0.977779	T/ILC	Other T/ILC	ILC3	Mixed
WDHD1	ses_cd	-0.0705624	ns	0.209979	0.978221	T/ILC	Other T/ILC	ILC3	Mixed
PSMC6	ses_cd	0.0260841	ns	0.210055	0.978221	T/ILC	Other T/ILC	ILC3	Mixed
SLIRP	ses_cd	0.0274863	ns	0.210399	0.978221	T/ILC	Other T/ILC	ILC3	Mixed
CD302	ses_cd	-0.050918	ns	0.210468	0.978221	T/ILC	Other T/ILC	ILC3	Mixed
MIR181A2HG	ses_cd	0.054119	ns	0.21051	0.978221	T/ILC	Other T/ILC	ILC3	Mixed
ANKRD13A	ses_cd	-0.0312346	ns	0.210685	0.978221	T/ILC	Other T/ILC	ILC3	Mixed
DIS3L2	ses_cd	0.0322847	ns	0.210774	0.978221	T/ILC	Other T/ILC	ILC3	Mixed
PLCD1	ses_cd	-0.0639899	ns	0.210998	0.978221	T/ILC	Other T/ILC	ILC3	Mixed
POC1B	ses_cd	-0.0381279	ns	0.211061	0.978221	T/ILC	Other T/ILC	ILC3	Mixed
SEC63	ses_cd	-0.0243441	ns	0.211069	0.978221	T/ILC	Other T/ILC	ILC3	Mixed
ATP2A2	ses_cd	0.036899	ns	0.211077	0.978221	T/ILC	Other T/ILC	ILC3	Mixed
CAVIN2	ses_cd	0.0524049	ns	0.211324	0.978221	T/ILC	Other T/ILC	ILC3	Mixed
ITGA6	ses_cd	0.0587925	ns	0.21145	0.978221	T/ILC	Other T/ILC	ILC3	Mixed
ABCA5	ses_cd	0.0417506	ns	0.211559	0.978221	T/ILC	Other T/ILC	ILC3	Mixed
GATA1	ses_cd	0.0775509	ns	0.211649	0.978221	T/ILC	Other T/ILC	ILC3	Mixed
RPLP0	ses_cd	0.0271115	ns	0.21191	0.978221	T/ILC	Other T/ILC	ILC3	Mixed
CASD1	ses_cd	0.0298609	ns	0.211914	0.978221	T/ILC	Other T/ILC	ILC3	Mixed
PPP6C	ses_cd	0.033304	ns	0.212137	0.978221	T/ILC	Other T/ILC	ILC3	Mixed
FDPS	ses_cd	-0.0347541	ns	0.212199	0.978221	T/ILC	Other T/ILC	ILC3	Mixed
KLHL42	ses_cd	-0.0448195	ns	0.212307	0.978221	T/ILC	Other T/ILC	ILC3	Mixed
COMMD1	ses_cd	-0.0297935	ns	0.212472	0.978221	T/ILC	Other T/ILC	ILC3	Mixed
ZMYM1	ses_cd	-0.0470583	ns	0.212473	0.978221	T/ILC	Other T/ILC	ILC3	Mixed
SOAT1	ses_cd	0.0354765	ns	0.212484	0.978221	T/ILC	Other T/ILC	ILC3	Mixed
ZNF12	ses_cd	-0.0355878	ns	0.212696	0.978221	T/ILC	Other T/ILC	ILC3	Mixed
CYHR1	ses_cd	-0.0470977	ns	0.212712	0.978221	T/ILC	Other T/ILC	ILC3	Mixed
SKP1	ses_cd	0.0196553	ns	0.212787	0.978221	T/ILC	Other T/ILC	ILC3	Mixed
ZNF562	ses_cd	0.0438885	ns	0.212821	0.978221	T/ILC	Other T/ILC	ILC3	Mixed
BRIP1	ses_cd	-0.0856096	ns	0.213063	0.978221	T/ILC	Other T/ILC	ILC3	Mixed
PPP2R3C	ses_cd	0.0274284	ns	0.213147	0.978221	T/ILC	Other T/ILC	ILC3	Mixed
LENG1	ses_cd	-0.0464189	ns	0.213538	0.978221	T/ILC	Other T/ILC	ILC3	Mixed
NSUN4	ses_cd	0.0553009	ns	0.213634	0.978221	T/ILC	Other T/ILC	ILC3	Mixed
SCP2	ses_cd	0.0319349	ns	0.21364	0.978221	T/ILC	Other T/ILC	ILC3	Mixed
RPL36	ses_cd	0.033404	ns	0.214021	0.978221	T/ILC	Other T/ILC	ILC3	Mixed
SRSF8	ses_cd	-0.0359044	ns	0.214032	0.978221	T/ILC	Other T/ILC	ILC3	Mixed
AGPAT3	ses_cd	-0.0370006	ns	0.214057	0.978221	T/ILC	Other T/ILC	ILC3	Mixed
SDHAF4	ses_cd	0.0550156	ns	0.214057	0.978221	T/ILC	Other T/ILC	ILC3	Mixed
LINC00278	ses_cd	-0.0466504	ns	0.214068	0.978221	T/ILC	Other T/ILC	ILC3	Mixed
COPZ1	ses_cd	0.033144	ns	0.214346	0.978221	T/ILC	Other T/ILC	ILC3	Mixed
AP3S1	ses_cd	-0.0276626	ns	0.214414	0.978221	T/ILC	Other T/ILC	ILC3	Mixed
RAB10	ses_cd	-0.0224758	ns	0.214586	0.978221	T/ILC	Other T/ILC	ILC3	Mixed
RSRC2	ses_cd	-0.0235901	ns	0.214675	0.978221	T/ILC	Other T/ILC	ILC3	Mixed
ZC2HC1A	ses_cd	0.0519004	ns	0.214992	0.978221	T/ILC	Other T/ILC	ILC3	Mixed
COL21A1	ses_cd	-0.0815409	ns	0.215017	0.978221	T/ILC	Other T/ILC	ILC3	Mixed
NDUFB2	ses_cd	0.0262227	ns	0.215022	0.978221	T/ILC	Other T/ILC	ILC3	Mixed
PKD2L2	ses_cd	-0.0581045	ns	0.215096	0.978221	T/ILC	Other T/ILC	ILC3	Mixed
LMO4	ses_cd	0.0605855	ns	0.215105	0.978221	T/ILC	Other T/ILC	ILC3	Mixed
GEN1	ses_cd	0.0655922	ns	0.215152	0.978221	T/ILC	Other T/ILC	ILC3	Mixed
DNAJC10	ses_cd	-0.0297867	ns	0.21553	0.978221	T/ILC	Other T/ILC	ILC3	Mixed
PPFIBP1	ses_cd	0.0436555	ns	0.215539	0.978221	T/ILC	Other T/ILC	ILC3	Mixed
TM7SF3	ses_cd	0.0326407	ns	0.215602	0.978221	T/ILC	Other T/ILC	ILC3	Mixed
CCDC12	ses_cd	-0.0220881	ns	0.21565	0.978221	T/ILC	Other T/ILC	ILC3	Mixed
MMS19	ses_cd	0.0412585	ns	0.215769	0.978221	T/ILC	Other T/ILC	ILC3	Mixed
CCT3	ses_cd	0.0309406	ns	0.21604	0.978221	T/ILC	Other T/ILC	ILC3	Mixed
C10orf88	ses_cd	0.0468167	ns	0.216123	0.978221	T/ILC	Other T/ILC	ILC3	Mixed
ATP2C1	ses_cd	0.0298611	ns	0.216831	0.978221	T/ILC	Other T/ILC	ILC3	Mixed
GDAP1	ses_cd	0.0638543	ns	0.217024	0.978221	T/ILC	Other T/ILC	ILC3	Mixed
TTN	ses_cd	0.0582772	ns	0.217044	0.978221	T/ILC	Other T/ILC	ILC3	Mixed
AVP	ses_cd	0.10395	ns	0.217198	0.978221	T/ILC	Other T/ILC	ILC3	Mixed
TMEM163	ses_cd	0.0802763	ns	0.217272	0.978221	T/ILC	Other T/ILC	ILC3	Mixed
LRP12	ses_cd	-0.0417294	ns	0.217383	0.978221	T/ILC	Other T/ILC	ILC3	Mixed
PEX11B	ses_cd	-0.0529034	ns	0.218122	0.978221	T/ILC	Other T/ILC	ILC3	Mixed
TMIGD2	ses_cd	-0.0403062	ns	0.218183	0.978221	T/ILC	Other T/ILC	ILC3	Mixed
TERF2	ses_cd	0.0377811	ns	0.218265	0.978221	T/ILC	Other T/ILC	ILC3	Mixed
AC008438.1	ses_cd	-0.050817	ns	0.218467	0.978221	T/ILC	Other T/ILC	ILC3	Mixed
TRIM4	ses_cd	-0.031397	ns	0.218546	0.978221	T/ILC	Other T/ILC	ILC3	Mixed
DTNBP1	ses_cd	0.0345073	ns	0.218802	0.978221	T/ILC	Other T/ILC	ILC3	Mixed
PFDN4	ses_cd	0.030151	ns	0.218883	0.978221	T/ILC	Other T/ILC	ILC3	Mixed
ZNF131	ses_cd	0.0235205	ns	0.219046	0.978221	T/ILC	Other T/ILC	ILC3	Mixed
HFM1	ses_cd	-0.0694557	ns	0.219182	0.978221	T/ILC	Other T/ILC	ILC3	Mixed
VBP1	ses_cd	-0.0316655	ns	0.219269	0.978221	T/ILC	Other T/ILC	ILC3	Mixed
LINC01934	ses_cd	0.0611374	ns	0.219342	0.978221	T/ILC	Other T/ILC	ILC3	Mixed
TOX	ses_cd	0.0300183	ns	0.219465	0.978221	T/ILC	Other T/ILC	ILC3	Mixed
SQLE	ses_cd	-0.051173	ns	0.219513	0.978221	T/ILC	Other T/ILC	ILC3	Mixed
UBE3D	ses_cd	0.0495207	ns	0.219645	0.978221	T/ILC	Other T/ILC	ILC3	Mixed
FKBP11	ses_cd	-0.0446213	ns	0.219935	0.978221	T/ILC	Other T/ILC	ILC3	Mixed
AP002026.1	ses_cd	-0.0674142	ns	0.219997	0.978221	T/ILC	Other T/ILC	ILC3	Mixed
EIF5A	ses_cd	-0.0306102	ns	0.2203	0.978221	T/ILC	Other T/ILC	ILC3	Mixed
PPP4R2	ses_cd	0.0229232	ns	0.220411	0.978221	T/ILC	Other T/ILC	ILC3	Mixed
NFX1	ses_cd	-0.0284593	ns	0.220574	0.978221	T/ILC	Other T/ILC	ILC3	Mixed
MDH1	ses_cd	0.0274294	ns	0.220578	0.978221	T/ILC	Other T/ILC	ILC3	Mixed
GOLGA1	ses_cd	-0.0400254	ns	0.220623	0.978221	T/ILC	Other T/ILC	ILC3	Mixed
CATSPERG	ses_cd	-0.0529056	ns	0.220841	0.978221	T/ILC	Other T/ILC	ILC3	Mixed
TXNDC12	ses_cd	0.0320936	ns	0.220962	0.978221	T/ILC	Other T/ILC	ILC3	Mixed
CYREN	ses_cd	-0.0359904	ns	0.221057	0.978221	T/ILC	Other T/ILC	ILC3	Mixed
TSPYL1	ses_cd	0.0337454	ns	0.22135	0.978221	T/ILC	Other T/ILC	ILC3	Mixed
SCFD1	ses_cd	-0.0265251	ns	0.221352	0.978221	T/ILC	Other T/ILC	ILC3	Mixed
SRGAP3	ses_cd	0.0524089	ns	0.221668	0.978221	T/ILC	Other T/ILC	ILC3	Mixed
DBI	ses_cd	0.0323285	ns	0.221738	0.978221	T/ILC	Other T/ILC	ILC3	Mixed
RBM17	ses_cd	-0.0287137	ns	0.221812	0.978221	T/ILC	Other T/ILC	ILC3	Mixed
ABCG1	ses_cd	-0.0605122	ns	0.221902	0.978221	T/ILC	Other T/ILC	ILC3	Mixed
KIAA2026	ses_cd	0.0263086	ns	0.221957	0.978221	T/ILC	Other T/ILC	ILC3	Mixed
GDI1	ses_cd	0.0467635	ns	0.222086	0.978221	T/ILC	Other T/ILC	ILC3	Mixed
IPCEF1	ses_cd	-0.0591929	ns	0.22222	0.978221	T/ILC	Other T/ILC	ILC3	Mixed
TNPO3	ses_cd	0.0265837	ns	0.222288	0.978221	T/ILC	Other T/ILC	ILC3	Mixed
SF3B5	ses_cd	0.0280538	ns	0.222411	0.978221	T/ILC	Other T/ILC	ILC3	Mixed
CEACAM1	ses_cd	-0.0685405	ns	0.22248	0.978221	T/ILC	Other T/ILC	ILC3	Mixed
DDRGK1	ses_cd	-0.0423609	ns	0.22253	0.978221	T/ILC	Other T/ILC	ILC3	Mixed
TPSB2	ses_cd	0.119087	ns	0.222595	0.978221	T/ILC	Other T/ILC	ILC3	Mixed
HSCB	ses_cd	-0.0367584	ns	0.222728	0.978221	T/ILC	Other T/ILC	ILC3	Mixed
KAT6B	ses_cd	0.0237949	ns	0.222755	0.978221	T/ILC	Other T/ILC	ILC3	Mixed
TRAF6	ses_cd	0.041557	ns	0.222841	0.978221	T/ILC	Other T/ILC	ILC3	Mixed
TTC39B	ses_cd	-0.0445482	ns	0.222853	0.978221	T/ILC	Other T/ILC	ILC3	Mixed
RASSF2	ses_cd	-0.0376615	ns	0.223027	0.978221	T/ILC	Other T/ILC	ILC3	Mixed
BTN3A2	ses_cd	0.0392035	ns	0.223184	0.978221	T/ILC	Other T/ILC	ILC3	Mixed
GALNT7	ses_cd	-0.0348144	ns	0.223262	0.978221	T/ILC	Other T/ILC	ILC3	Mixed
ZNF14	ses_cd	-0.0406113	ns	0.223304	0.978221	T/ILC	Other T/ILC	ILC3	Mixed
ACTR8	ses_cd	0.0477021	ns	0.223351	0.978221	T/ILC	Other T/ILC	ILC3	Mixed
CRY2	ses_cd	0.0435249	ns	0.223422	0.978221	T/ILC	Other T/ILC	ILC3	Mixed
ABHD13	ses_cd	-0.0450322	ns	0.223659	0.978221	T/ILC	Other T/ILC	ILC3	Mixed
TSC2	ses_cd	-0.038849	ns	0.22372	0.978221	T/ILC	Other T/ILC	ILC3	Mixed
RIPK1	ses_cd	-0.0327265	ns	0.223845	0.978221	T/ILC	Other T/ILC	ILC3	Mixed
PFKL	ses_cd	0.0452453	ns	0.224042	0.978221	T/ILC	Other T/ILC	ILC3	Mixed
SGPL1	ses_cd	-0.0523235	ns	0.224207	0.978221	T/ILC	Other T/ILC	ILC3	Mixed
HSBP1L1	ses_cd	-0.0607919	ns	0.22449	0.978221	T/ILC	Other T/ILC	ILC3	Mixed
NOC3L	ses_cd	-0.0355477	ns	0.224521	0.978221	T/ILC	Other T/ILC	ILC3	Mixed
CACYBP	ses_cd	0.0284038	ns	0.22459	0.978221	T/ILC	Other T/ILC	ILC3	Mixed
PTK7	ses_cd	0.0656344	ns	0.224945	0.978221	T/ILC	Other T/ILC	ILC3	Mixed
ACTN4	ses_cd	0.0293623	ns	0.225132	0.978221	T/ILC	Other T/ILC	ILC3	Mixed
TBCC	ses_cd	0.040711	ns	0.225142	0.978221	T/ILC	Other T/ILC	ILC3	Mixed
SHISA5	ses_cd	0.0387229	ns	0.225174	0.978221	T/ILC	Other T/ILC	ILC3	Mixed
PSMA2	ses_cd	0.0355212	ns	0.225434	0.978221	T/ILC	Other T/ILC	ILC3	Mixed
LINC00299	ses_cd	0.0443639	ns	0.225512	0.978221	T/ILC	Other T/ILC	ILC3	Mixed
LARS	ses_cd	0.0297697	ns	0.225572	0.978221	T/ILC	Other T/ILC	ILC3	Mixed
EIF3K	ses_cd	0.0238628	ns	0.225698	0.978221	T/ILC	Other T/ILC	ILC3	Mixed
RNF41	ses_cd	0.0430891	ns	0.225952	0.978221	T/ILC	Other T/ILC	ILC3	Mixed
ACAP2	ses_cd	-0.0212984	ns	0.2263	0.978221	T/ILC	Other T/ILC	ILC3	Mixed
YBEY	ses_cd	-0.0516659	ns	0.226579	0.978221	T/ILC	Other T/ILC	ILC3	Mixed
FAM8A1	ses_cd	-0.0458269	ns	0.226599	0.978221	T/ILC	Other T/ILC	ILC3	Mixed
ZNF521	ses_cd	0.0716266	ns	0.226632	0.978221	T/ILC	Other T/ILC	ILC3	Mixed
DNAJB11	ses_cd	0.0404739	ns	0.226691	0.978221	T/ILC	Other T/ILC	ILC3	Mixed
DNM2	ses_cd	-0.0340064	ns	0.22679	0.978221	T/ILC	Other T/ILC	ILC3	Mixed
ZMAT1	ses_cd	-0.0393463	ns	0.226835	0.978221	T/ILC	Other T/ILC	ILC3	Mixed
ALS2	ses_cd	0.0495762	ns	0.226946	0.978221	T/ILC	Other T/ILC	ILC3	Mixed
ATP5F1A	ses_cd	0.025905	ns	0.226971	0.978221	T/ILC	Other T/ILC	ILC3	Mixed
SMS	ses_cd	-0.0419552	ns	0.22699	0.978221	T/ILC	Other T/ILC	ILC3	Mixed
CNOT7	ses_cd	0.0243069	ns	0.227138	0.978221	T/ILC	Other T/ILC	ILC3	Mixed
UBE2G2	ses_cd	0.0296272	ns	0.227176	0.978221	T/ILC	Other T/ILC	ILC3	Mixed
DGUOK	ses_cd	0.0233051	ns	0.227209	0.978221	T/ILC	Other T/ILC	ILC3	Mixed
GALNT2	ses_cd	-0.0326723	ns	0.227373	0.978221	T/ILC	Other T/ILC	ILC3	Mixed
SNX20	ses_cd	0.0379339	ns	0.227374	0.978221	T/ILC	Other T/ILC	ILC3	Mixed
AAK1	ses_cd	0.0271126	ns	0.22741	0.978221	T/ILC	Other T/ILC	ILC3	Mixed
RNF169	ses_cd	0.0279485	ns	0.227472	0.978221	T/ILC	Other T/ILC	ILC3	Mixed
CPT1A	ses_cd	-0.0298246	ns	0.227612	0.978221	T/ILC	Other T/ILC	ILC3	Mixed
NPEPPS	ses_cd	0.0255042	ns	0.227679	0.978221	T/ILC	Other T/ILC	ILC3	Mixed
ARHGAP12	ses_cd	-0.0442494	ns	0.22769	0.978221	T/ILC	Other T/ILC	ILC3	Mixed
NUP205	ses_cd	-0.0409738	ns	0.227733	0.978221	T/ILC	Other T/ILC	ILC3	Mixed
BAZ2A	ses_cd	-0.029124	ns	0.227814	0.978221	T/ILC	Other T/ILC	ILC3	Mixed
PANK3	ses_cd	-0.0349483	ns	0.227985	0.978221	T/ILC	Other T/ILC	ILC3	Mixed
OSBPL2	ses_cd	-0.0441338	ns	0.22808	0.978221	T/ILC	Other T/ILC	ILC3	Mixed
SDHD	ses_cd	0.0346046	ns	0.228134	0.978221	T/ILC	Other T/ILC	ILC3	Mixed
SLC33A1	ses_cd	0.0460687	ns	0.228255	0.978221	T/ILC	Other T/ILC	ILC3	Mixed
RICTOR	ses_cd	0.0217378	ns	0.228314	0.978221	T/ILC	Other T/ILC	ILC3	Mixed
CRYL1	ses_cd	0.0514892	ns	0.228506	0.978221	T/ILC	Other T/ILC	ILC3	Mixed
POLR3D	ses_cd	-0.0461414	ns	0.22871	0.978221	T/ILC	Other T/ILC	ILC3	Mixed
ZDHHC14	ses_cd	-0.0598662	ns	0.228722	0.978221	T/ILC	Other T/ILC	ILC3	Mixed
AC021231.1	ses_cd	-0.0809972	ns	0.228924	0.978221	T/ILC	Other T/ILC	ILC3	Mixed
TGFBR2	ses_cd	-0.0258661	ns	0.228927	0.978221	T/ILC	Other T/ILC	ILC3	Mixed
FAM102B	ses_cd	0.0548642	ns	0.228967	0.978221	T/ILC	Other T/ILC	ILC3	Mixed
CHUK	ses_cd	-0.0497359	ns	0.229089	0.978221	T/ILC	Other T/ILC	ILC3	Mixed
CRIM1	ses_cd	-0.0558688	ns	0.229135	0.978221	T/ILC	Other T/ILC	ILC3	Mixed
AC073332.1	ses_cd	0.0668973	ns	0.229269	0.978221	T/ILC	Other T/ILC	ILC3	Mixed
LTC4S	ses_cd	0.054486	ns	0.229421	0.978221	T/ILC	Other T/ILC	ILC3	Mixed
CERS5	ses_cd	0.0401623	ns	0.229519	0.978221	T/ILC	Other T/ILC	ILC3	Mixed
HAUS6	ses_cd	0.0433936	ns	0.229609	0.978221	T/ILC	Other T/ILC	ILC3	Mixed
PKM	ses_cd	0.033355	ns	0.229637	0.978221	T/ILC	Other T/ILC	ILC3	Mixed
SLC35F2	ses_cd	0.0561925	ns	0.229912	0.978221	T/ILC	Other T/ILC	ILC3	Mixed
ZNF235	ses_cd	-0.0389567	ns	0.230132	0.978221	T/ILC	Other T/ILC	ILC3	Mixed
XRN2	ses_cd	0.0231804	ns	0.230365	0.978221	T/ILC	Other T/ILC	ILC3	Mixed
C19orf12	ses_cd	-0.0406378	ns	0.230529	0.978221	T/ILC	Other T/ILC	ILC3	Mixed
POGK	ses_cd	0.0308326	ns	0.23053	0.978221	T/ILC	Other T/ILC	ILC3	Mixed
CYP2R1	ses_cd	0.0458282	ns	0.230585	0.978221	T/ILC	Other T/ILC	ILC3	Mixed
IL1RAP	ses_cd	-0.0651902	ns	0.230975	0.978221	T/ILC	Other T/ILC	ILC3	Mixed
AL513188.1	ses_cd	0.0569653	ns	0.231248	0.978221	T/ILC	Other T/ILC	ILC3	Mixed
LRRK1	ses_cd	-0.0720282	ns	0.231262	0.978221	T/ILC	Other T/ILC	ILC3	Mixed
ZBTB37	ses_cd	-0.0453104	ns	0.231482	0.978221	T/ILC	Other T/ILC	ILC3	Mixed
SAAL1	ses_cd	0.0507587	ns	0.23156	0.978221	T/ILC	Other T/ILC	ILC3	Mixed
PRKAG2	ses_cd	-0.0339863	ns	0.231624	0.978221	T/ILC	Other T/ILC	ILC3	Mixed
AC006299.1	ses_cd	0.0695739	ns	0.23176	0.978221	T/ILC	Other T/ILC	ILC3	Mixed
MAVS	ses_cd	-0.0351453	ns	0.231807	0.978221	T/ILC	Other T/ILC	ILC3	Mixed
HSPA9	ses_cd	-0.025609	ns	0.231841	0.978221	T/ILC	Other T/ILC	ILC3	Mixed
VSIR	ses_cd	-0.039601	ns	0.231964	0.978221	T/ILC	Other T/ILC	ILC3	Mixed
PPP2R3A	ses_cd	0.0655705	ns	0.232415	0.978221	T/ILC	Other T/ILC	ILC3	Mixed
AP4E1	ses_cd	-0.0422653	ns	0.232594	0.978221	T/ILC	Other T/ILC	ILC3	Mixed
MYH9	ses_cd	-0.0279451	ns	0.232842	0.978221	T/ILC	Other T/ILC	ILC3	Mixed
AP4S1	ses_cd	0.0411268	ns	0.232961	0.978221	T/ILC	Other T/ILC	ILC3	Mixed
GPR75-ASB3	ses_cd	-0.0427788	ns	0.233185	0.978221	T/ILC	Other T/ILC	ILC3	Mixed
STIM2	ses_cd	-0.0309151	ns	0.233278	0.978221	T/ILC	Other T/ILC	ILC3	Mixed
PLAUR	ses_cd	-0.0531254	ns	0.233471	0.978221	T/ILC	Other T/ILC	ILC3	Mixed
RIOK1	ses_cd	0.0390428	ns	0.233555	0.978221	T/ILC	Other T/ILC	ILC3	Mixed
FLNB	ses_cd	0.057066	ns	0.233737	0.978221	T/ILC	Other T/ILC	ILC3	Mixed
CAPRIN1	ses_cd	-0.0201221	ns	0.233906	0.978221	T/ILC	Other T/ILC	ILC3	Mixed
PDCD5	ses_cd	0.0330715	ns	0.233954	0.978221	T/ILC	Other T/ILC	ILC3	Mixed
KLF9	ses_cd	-0.0529199	ns	0.233994	0.978221	T/ILC	Other T/ILC	ILC3	Mixed
CD244	ses_cd	-0.0621212	ns	0.233997	0.978221	T/ILC	Other T/ILC	ILC3	Mixed
UBA1	ses_cd	0.0369891	ns	0.23417	0.978221	T/ILC	Other T/ILC	ILC3	Mixed
ATAD2	ses_cd	-0.0416861	ns	0.2342	0.978221	T/ILC	Other T/ILC	ILC3	Mixed
UBE2S	ses_cd	-0.0368892	ns	0.234524	0.978221	T/ILC	Other T/ILC	ILC3	Mixed
ATPAF2	ses_cd	0.0485153	ns	0.23455	0.978221	T/ILC	Other T/ILC	ILC3	Mixed
TIPRL	ses_cd	0.0330635	ns	0.234561	0.978221	T/ILC	Other T/ILC	ILC3	Mixed
PRPF38A	ses_cd	0.0287651	ns	0.234843	0.978221	T/ILC	Other T/ILC	ILC3	Mixed
ERCC3	ses_cd	-0.0440617	ns	0.234858	0.978221	T/ILC	Other T/ILC	ILC3	Mixed
GALM	ses_cd	-0.0514381	ns	0.234908	0.978221	T/ILC	Other T/ILC	ILC3	Mixed
MTMR1	ses_cd	-0.0384605	ns	0.234949	0.978221	T/ILC	Other T/ILC	ILC3	Mixed
METAP2	ses_cd	0.0243847	ns	0.235293	0.978221	T/ILC	Other T/ILC	ILC3	Mixed
MARK2	ses_cd	-0.0262503	ns	0.235331	0.978221	T/ILC	Other T/ILC	ILC3	Mixed
TTC3	ses_cd	0.0220313	ns	0.235591	0.978221	T/ILC	Other T/ILC	ILC3	Mixed
STOML2	ses_cd	0.0304147	ns	0.235902	0.978221	T/ILC	Other T/ILC	ILC3	Mixed
SHKBP1	ses_cd	0.0382488	ns	0.236059	0.978221	T/ILC	Other T/ILC	ILC3	Mixed
BTK	ses_cd	-0.0518871	ns	0.236065	0.978221	T/ILC	Other T/ILC	ILC3	Mixed
CRCP	ses_cd	-0.0415737	ns	0.236071	0.978221	T/ILC	Other T/ILC	ILC3	Mixed
GPS2	ses_cd	0.0424171	ns	0.23608	0.978221	T/ILC	Other T/ILC	ILC3	Mixed
NDUFA11	ses_cd	0.0283665	ns	0.236381	0.978221	T/ILC	Other T/ILC	ILC3	Mixed
DLAT	ses_cd	0.0421515	ns	0.236414	0.978221	T/ILC	Other T/ILC	ILC3	Mixed
B3GALT5	ses_cd	0.0920948	ns	0.236526	0.978221	T/ILC	Other T/ILC	ILC3	Mixed
CHFR	ses_cd	-0.03086	ns	0.236541	0.978221	T/ILC	Other T/ILC	ILC3	Mixed
ZHX1	ses_cd	-0.0443303	ns	0.23667	0.978221	T/ILC	Other T/ILC	ILC3	Mixed
MT-ND4	ses_cd	0.0170448	ns	0.236704	0.978221	T/ILC	Other T/ILC	ILC3	Mixed
PRKCQ	ses_cd	0.0258165	ns	0.236739	0.978221	T/ILC	Other T/ILC	ILC3	Mixed
ORC5	ses_cd	-0.0357161	ns	0.236897	0.978221	T/ILC	Other T/ILC	ILC3	Mixed
MTMR14	ses_cd	0.0408195	ns	0.237001	0.978221	T/ILC	Other T/ILC	ILC3	Mixed
SEC61A2	ses_cd	-0.0562037	ns	0.237182	0.978221	T/ILC	Other T/ILC	ILC3	Mixed
SLC41A2	ses_cd	-0.0722914	ns	0.237192	0.978221	T/ILC	Other T/ILC	ILC3	Mixed
RPP30	ses_cd	-0.0370226	ns	0.237261	0.978221	T/ILC	Other T/ILC	ILC3	Mixed
UTP4	ses_cd	0.0459518	ns	0.237266	0.978221	T/ILC	Other T/ILC	ILC3	Mixed
MAPKBP1	ses_cd	-0.0572142	ns	0.237308	0.978221	T/ILC	Other T/ILC	ILC3	Mixed
SLC4A10	ses_cd	-0.0646503	ns	0.237356	0.978221	T/ILC	Other T/ILC	ILC3	Mixed
EHBP1L1	ses_cd	0.0360852	ns	0.237548	0.978221	T/ILC	Other T/ILC	ILC3	Mixed
DOCK8	ses_cd	-0.0249164	ns	0.237716	0.978221	T/ILC	Other T/ILC	ILC3	Mixed
SLC25A12	ses_cd	0.0311032	ns	0.237834	0.978221	T/ILC	Other T/ILC	ILC3	Mixed
GTDC1	ses_cd	0.0386942	ns	0.238199	0.978221	T/ILC	Other T/ILC	ILC3	Mixed
ME2	ses_cd	-0.0242392	ns	0.238214	0.978221	T/ILC	Other T/ILC	ILC3	Mixed
SNRNP25	ses_cd	0.0422131	ns	0.238727	0.978221	T/ILC	Other T/ILC	ILC3	Mixed
RPS29	ses_cd	0.0324748	ns	0.238738	0.978221	T/ILC	Other T/ILC	ILC3	Mixed
LRPPRC	ses_cd	0.023463	ns	0.239317	0.978221	T/ILC	Other T/ILC	ILC3	Mixed
EDC3	ses_cd	0.043121	ns	0.239326	0.978221	T/ILC	Other T/ILC	ILC3	Mixed
FAM118A	ses_cd	0.0680056	ns	0.239371	0.978221	T/ILC	Other T/ILC	ILC3	Mixed
HLA-A	ses_cd	0.0324329	ns	0.239382	0.978221	T/ILC	Other T/ILC	ILC3	Mixed
ZPR1	ses_cd	0.0409858	ns	0.239493	0.978221	T/ILC	Other T/ILC	ILC3	Mixed
SMG5	ses_cd	-0.0401615	ns	0.239532	0.978221	T/ILC	Other T/ILC	ILC3	Mixed
TSPAN2	ses_cd	0.0430457	ns	0.239664	0.978221	T/ILC	Other T/ILC	ILC3	Mixed
PARP9	ses_cd	0.0440781	ns	0.239692	0.978221	T/ILC	Other T/ILC	ILC3	Mixed
GID8	ses_cd	0.0260267	ns	0.239798	0.978221	T/ILC	Other T/ILC	ILC3	Mixed
SMIM7	ses_cd	0.030381	ns	0.239812	0.978221	T/ILC	Other T/ILC	ILC3	Mixed
MDM2	ses_cd	0.0305641	ns	0.239825	0.978221	T/ILC	Other T/ILC	ILC3	Mixed
MED7	ses_cd	-0.0444915	ns	0.239885	0.978221	T/ILC	Other T/ILC	ILC3	Mixed
PIK3CG	ses_cd	0.0411423	ns	0.239986	0.978221	T/ILC	Other T/ILC	ILC3	Mixed
PCGF3	ses_cd	-0.0386947	ns	0.24004	0.978221	T/ILC	Other T/ILC	ILC3	Mixed
MSH6	ses_cd	-0.0367134	ns	0.240066	0.978221	T/ILC	Other T/ILC	ILC3	Mixed
HEATR5A	ses_cd	0.0539857	ns	0.240102	0.978221	T/ILC	Other T/ILC	ILC3	Mixed
CPSF6	ses_cd	-0.0221565	ns	0.240258	0.978221	T/ILC	Other T/ILC	ILC3	Mixed
UBLCP1	ses_cd	0.0299387	ns	0.240273	0.978221	T/ILC	Other T/ILC	ILC3	Mixed
ZNF260	ses_cd	0.0393486	ns	0.24029	0.978221	T/ILC	Other T/ILC	ILC3	Mixed
AP1B1	ses_cd	0.0305867	ns	0.240471	0.978221	T/ILC	Other T/ILC	ILC3	Mixed
ARRDC5	ses_cd	-0.0618188	ns	0.240516	0.978221	T/ILC	Other T/ILC	ILC3	Mixed
AC092691.1	ses_cd	-0.108099	ns	0.241091	0.978221	T/ILC	Other T/ILC	ILC3	Mixed
ERO1A	ses_cd	-0.0317793	ns	0.241259	0.978221	T/ILC	Other T/ILC	ILC3	Mixed
CTSS	ses_cd	-0.0318551	ns	0.241657	0.978221	T/ILC	Other T/ILC	ILC3	Mixed
RPL8	ses_cd	0.0255147	ns	0.241921	0.978221	T/ILC	Other T/ILC	ILC3	Mixed
SNAPIN	ses_cd	-0.0425181	ns	0.24193	0.978221	T/ILC	Other T/ILC	ILC3	Mixed
PQBP1	ses_cd	0.0352833	ns	0.242027	0.978221	T/ILC	Other T/ILC	ILC3	Mixed
CCT7	ses_cd	0.0272165	ns	0.242072	0.978221	T/ILC	Other T/ILC	ILC3	Mixed
COQ10B	ses_cd	-0.034541	ns	0.242087	0.978221	T/ILC	Other T/ILC	ILC3	Mixed
TMEM156	ses_cd	-0.0378544	ns	0.242213	0.978221	T/ILC	Other T/ILC	ILC3	Mixed
ARHGAP26	ses_cd	0.03559	ns	0.242555	0.978221	T/ILC	Other T/ILC	ILC3	Mixed
TMEM154	ses_cd	-0.0547139	ns	0.242793	0.978221	T/ILC	Other T/ILC	ILC3	Mixed
PIM1	ses_cd	0.0425779	ns	0.24298	0.978221	T/ILC	Other T/ILC	ILC3	Mixed
DENND1C	ses_cd	-0.0403564	ns	0.243149	0.978221	T/ILC	Other T/ILC	ILC3	Mixed
CC2D1B	ses_cd	0.0418355	ns	0.243271	0.978221	T/ILC	Other T/ILC	ILC3	Mixed
CORO7	ses_cd	0.0438104	ns	0.24333	0.978221	T/ILC	Other T/ILC	ILC3	Mixed
ARHGAP32	ses_cd	0.0580576	ns	0.243458	0.978221	T/ILC	Other T/ILC	ILC3	Mixed
TMEM62	ses_cd	-0.0391702	ns	0.243541	0.978221	T/ILC	Other T/ILC	ILC3	Mixed
PSMB8-AS1	ses_cd	0.0337459	ns	0.24363	0.978221	T/ILC	Other T/ILC	ILC3	Mixed
ADARB1	ses_cd	0.0494953	ns	0.243785	0.978221	T/ILC	Other T/ILC	ILC3	Mixed
SUMO2	ses_cd	0.0172961	ns	0.243825	0.978221	T/ILC	Other T/ILC	ILC3	Mixed
NOL9	ses_cd	-0.0351488	ns	0.243887	0.978221	T/ILC	Other T/ILC	ILC3	Mixed
ARPP19	ses_cd	-0.022794	ns	0.24391	0.978221	T/ILC	Other T/ILC	ILC3	Mixed
SMIM20	ses_cd	0.0363717	ns	0.243963	0.978221	T/ILC	Other T/ILC	ILC3	Mixed
LGALS9	ses_cd	0.03488	ns	0.243987	0.978221	T/ILC	Other T/ILC	ILC3	Mixed
AC016831.7	ses_cd	-0.0327694	ns	0.244007	0.978221	T/ILC	Other T/ILC	ILC3	Mixed
EYA3	ses_cd	-0.0296618	ns	0.244107	0.978221	T/ILC	Other T/ILC	ILC3	Mixed
SIGLEC7	ses_cd	0.057748	ns	0.244114	0.978221	T/ILC	Other T/ILC	ILC3	Mixed
SLC16A7	ses_cd	-0.0370579	ns	0.244134	0.978221	T/ILC	Other T/ILC	ILC3	Mixed
FBXL17	ses_cd	0.0221759	ns	0.24427	0.978221	T/ILC	Other T/ILC	ILC3	Mixed
POU2F2	ses_cd	0.0413159	ns	0.244378	0.978221	T/ILC	Other T/ILC	ILC3	Mixed
BTBD11	ses_cd	-0.038626	ns	0.244402	0.978221	T/ILC	Other T/ILC	ILC3	Mixed
RPS6KC1	ses_cd	0.0266509	ns	0.244438	0.978221	T/ILC	Other T/ILC	ILC3	Mixed
PSMC3	ses_cd	0.0353506	ns	0.244461	0.978221	T/ILC	Other T/ILC	ILC3	Mixed
PCSK7	ses_cd	-0.0355008	ns	0.244479	0.978221	T/ILC	Other T/ILC	ILC3	Mixed
TMEM59	ses_cd	-0.0204486	ns	0.244654	0.978221	T/ILC	Other T/ILC	ILC3	Mixed
HIGD2A	ses_cd	0.0296417	ns	0.24466	0.978221	T/ILC	Other T/ILC	ILC3	Mixed
PAPSS1	ses_cd	0.0313824	ns	0.244922	0.978221	T/ILC	Other T/ILC	ILC3	Mixed
MALSU1	ses_cd	-0.0399265	ns	0.245007	0.978221	T/ILC	Other T/ILC	ILC3	Mixed
SERBP1	ses_cd	0.0236544	ns	0.245256	0.978221	T/ILC	Other T/ILC	ILC3	Mixed
ARHGAP22	ses_cd	-0.0512447	ns	0.245467	0.978221	T/ILC	Other T/ILC	ILC3	Mixed
PNKD	ses_cd	0.0369372	ns	0.245551	0.978221	T/ILC	Other T/ILC	ILC3	Mixed
ZNF407	ses_cd	0.0290237	ns	0.245578	0.978221	T/ILC	Other T/ILC	ILC3	Mixed
XPNPEP1	ses_cd	0.047596	ns	0.245667	0.978221	T/ILC	Other T/ILC	ILC3	Mixed
AMZ2	ses_cd	-0.0472804	ns	0.245783	0.978221	T/ILC	Other T/ILC	ILC3	Mixed
RETREG3	ses_cd	-0.0321504	ns	0.245808	0.978221	T/ILC	Other T/ILC	ILC3	Mixed
BUB3	ses_cd	0.0261958	ns	0.245846	0.978221	T/ILC	Other T/ILC	ILC3	Mixed
PRKD3	ses_cd	-0.0349686	ns	0.245928	0.978221	T/ILC	Other T/ILC	ILC3	Mixed
PRH1	ses_cd	-0.0318677	ns	0.245966	0.978221	T/ILC	Other T/ILC	ILC3	Mixed
TNIP1	ses_cd	-0.0268036	ns	0.245979	0.978221	T/ILC	Other T/ILC	ILC3	Mixed
RGS19	ses_cd	-0.036167	ns	0.246026	0.978221	T/ILC	Other T/ILC	ILC3	Mixed
PAWR	ses_cd	0.057843	ns	0.24625	0.978221	T/ILC	Other T/ILC	ILC3	Mixed
RPL37A	ses_cd	0.0292635	ns	0.246645	0.978221	T/ILC	Other T/ILC	ILC3	Mixed
PRR13	ses_cd	0.0254189	ns	0.246905	0.978221	T/ILC	Other T/ILC	ILC3	Mixed
MARCH7	ses_cd	0.0215923	ns	0.246979	0.978221	T/ILC	Other T/ILC	ILC3	Mixed
IGKC	ses_cd	-0.14697	ns	0.247227	0.978221	T/ILC	Other T/ILC	ILC3	Mixed
FARSA	ses_cd	-0.0377451	ns	0.247241	0.978221	T/ILC	Other T/ILC	ILC3	Mixed
DAP	ses_cd	0.0348505	ns	0.247251	0.978221	T/ILC	Other T/ILC	ILC3	Mixed
MCM7	ses_cd	-0.0466828	ns	0.247254	0.978221	T/ILC	Other T/ILC	ILC3	Mixed
SPATA1	ses_cd	0.0434791	ns	0.247265	0.978221	T/ILC	Other T/ILC	ILC3	Mixed
SP1	ses_cd	0.037899	ns	0.247452	0.978221	T/ILC	Other T/ILC	ILC3	Mixed
OSBPL8	ses_cd	0.0205888	ns	0.247464	0.978221	T/ILC	Other T/ILC	ILC3	Mixed
ZBTB4	ses_cd	0.0356637	ns	0.247497	0.978221	T/ILC	Other T/ILC	ILC3	Mixed
PERP	ses_cd	-0.0714748	ns	0.247525	0.978221	T/ILC	Other T/ILC	ILC3	Mixed
LIMK1	ses_cd	0.0462806	ns	0.247645	0.978221	T/ILC	Other T/ILC	ILC3	Mixed
MAP4K5	ses_cd	0.0239206	ns	0.247798	0.978221	T/ILC	Other T/ILC	ILC3	Mixed
ALOX5AP	ses_cd	0.052271	ns	0.247945	0.978221	T/ILC	Other T/ILC	ILC3	Mixed
NUDT9	ses_cd	-0.0444674	ns	0.248171	0.978221	T/ILC	Other T/ILC	ILC3	Mixed
ABCA7	ses_cd	-0.0481567	ns	0.24823	0.978221	T/ILC	Other T/ILC	ILC3	Mixed
INTS3	ses_cd	0.0439973	ns	0.248672	0.978221	T/ILC	Other T/ILC	ILC3	Mixed
ADAM28	ses_cd	-0.0331389	ns	0.248718	0.978221	T/ILC	Other T/ILC	ILC3	Mixed
DHRSX	ses_cd	0.027242	ns	0.248767	0.978221	T/ILC	Other T/ILC	ILC3	Mixed
ALG13	ses_cd	0.0247172	ns	0.24878	0.978221	T/ILC	Other T/ILC	ILC3	Mixed
FASTKD1	ses_cd	0.0407497	ns	0.248807	0.978221	T/ILC	Other T/ILC	ILC3	Mixed
CWC22	ses_cd	-0.0311516	ns	0.248811	0.978221	T/ILC	Other T/ILC	ILC3	Mixed
ZFP90	ses_cd	0.0307942	ns	0.249576	0.978221	T/ILC	Other T/ILC	ILC3	Mixed
RANBP9	ses_cd	0.0270571	ns	0.249655	0.978221	T/ILC	Other T/ILC	ILC3	Mixed
CFAP44	ses_cd	0.04477	ns	0.249666	0.978221	T/ILC	Other T/ILC	ILC3	Mixed
RAB30	ses_cd	0.0548325	ns	0.249723	0.978221	T/ILC	Other T/ILC	ILC3	Mixed
PPP2R1A	ses_cd	0.0318084	ns	0.249785	0.978221	T/ILC	Other T/ILC	ILC3	Mixed
NAGLU	ses_cd	-0.0431127	ns	0.249942	0.978221	T/ILC	Other T/ILC	ILC3	Mixed
MED12L	ses_cd	0.0430847	ns	0.250025	0.978221	T/ILC	Other T/ILC	ILC3	Mixed
RECQL	ses_cd	0.0309954	ns	0.250537	0.978221	T/ILC	Other T/ILC	ILC3	Mixed
EEF1A1	ses_cd	0.0217317	ns	0.250784	0.978221	T/ILC	Other T/ILC	ILC3	Mixed
PIN1	ses_cd	-0.0296075	ns	0.250823	0.978221	T/ILC	Other T/ILC	ILC3	Mixed
PHAX	ses_cd	-0.0300567	ns	0.250848	0.978221	T/ILC	Other T/ILC	ILC3	Mixed
CAPG	ses_cd	0.0421556	ns	0.250873	0.978221	T/ILC	Other T/ILC	ILC3	Mixed
MRFAP1	ses_cd	-0.0282479	ns	0.251007	0.978221	T/ILC	Other T/ILC	ILC3	Mixed
CKAP2	ses_cd	-0.0524478	ns	0.25104	0.978221	T/ILC	Other T/ILC	ILC3	Mixed
TTC33	ses_cd	-0.0402063	ns	0.25104	0.978221	T/ILC	Other T/ILC	ILC3	Mixed
FAF1	ses_cd	0.0186659	ns	0.251112	0.978221	T/ILC	Other T/ILC	ILC3	Mixed
CPSF2	ses_cd	0.0331511	ns	0.251193	0.978221	T/ILC	Other T/ILC	ILC3	Mixed
FAM149B1	ses_cd	0.0346538	ns	0.251365	0.978221	T/ILC	Other T/ILC	ILC3	Mixed
MICAL3	ses_cd	0.0421133	ns	0.251593	0.978221	T/ILC	Other T/ILC	ILC3	Mixed
CRTC3	ses_cd	0.0295033	ns	0.251597	0.978221	T/ILC	Other T/ILC	ILC3	Mixed
ZC3H4	ses_cd	-0.032739	ns	0.251618	0.978221	T/ILC	Other T/ILC	ILC3	Mixed
ATG10	ses_cd	0.0255386	ns	0.252266	0.978221	T/ILC	Other T/ILC	ILC3	Mixed
IFNAR2	ses_cd	-0.0434902	ns	0.252337	0.978221	T/ILC	Other T/ILC	ILC3	Mixed
CCDC28B	ses_cd	-0.0484365	ns	0.25238	0.978221	T/ILC	Other T/ILC	ILC3	Mixed
AZIN1	ses_cd	0.0266706	ns	0.252455	0.978221	T/ILC	Other T/ILC	ILC3	Mixed
PRPS1	ses_cd	-0.0438129	ns	0.252496	0.978221	T/ILC	Other T/ILC	ILC3	Mixed
KCTD5	ses_cd	-0.0525173	ns	0.252507	0.978221	T/ILC	Other T/ILC	ILC3	Mixed
AC073343.2	ses_cd	-0.0485919	ns	0.25259	0.978221	T/ILC	Other T/ILC	ILC3	Mixed
SAMHD1	ses_cd	-0.062433	ns	0.252841	0.978221	T/ILC	Other T/ILC	ILC3	Mixed
MAN2B1	ses_cd	-0.0511455	ns	0.252869	0.978221	T/ILC	Other T/ILC	ILC3	Mixed
PTPN13	ses_cd	0.0668109	ns	0.253521	0.978221	T/ILC	Other T/ILC	ILC3	Mixed
SESTD1	ses_cd	0.0397775	ns	0.25354	0.978221	T/ILC	Other T/ILC	ILC3	Mixed
ZMIZ2	ses_cd	-0.0477063	ns	0.253541	0.978221	T/ILC	Other T/ILC	ILC3	Mixed
PGP	ses_cd	-0.0392018	ns	0.253576	0.978221	T/ILC	Other T/ILC	ILC3	Mixed
TTC5	ses_cd	0.0350589	ns	0.253611	0.978221	T/ILC	Other T/ILC	ILC3	Mixed
FUS	ses_cd	0.0194895	ns	0.253665	0.978221	T/ILC	Other T/ILC	ILC3	Mixed
LY9	ses_cd	-0.0707424	ns	0.253778	0.978221	T/ILC	Other T/ILC	ILC3	Mixed
NUDT16L1	ses_cd	0.0348087	ns	0.254137	0.978221	T/ILC	Other T/ILC	ILC3	Mixed
USP15	ses_cd	0.0194522	ns	0.254177	0.978221	T/ILC	Other T/ILC	ILC3	Mixed
SYNC	ses_cd	-0.0490893	ns	0.254184	0.978221	T/ILC	Other T/ILC	ILC3	Mixed
PIAS2	ses_cd	0.0334285	ns	0.254408	0.978221	T/ILC	Other T/ILC	ILC3	Mixed
AC069277.1	ses_cd	0.11499	ns	0.254416	0.978221	T/ILC	Other T/ILC	ILC3	Mixed
HERC6	ses_cd	0.0498614	ns	0.254499	0.978221	T/ILC	Other T/ILC	ILC3	Mixed
ELOA	ses_cd	0.0423549	ns	0.2548	0.978221	T/ILC	Other T/ILC	ILC3	Mixed
SSBP3	ses_cd	0.0290841	ns	0.254853	0.978221	T/ILC	Other T/ILC	ILC3	Mixed
COPB2	ses_cd	0.0261023	ns	0.254899	0.978221	T/ILC	Other T/ILC	ILC3	Mixed
SH3BP5	ses_cd	-0.0733448	ns	0.25509	0.978221	T/ILC	Other T/ILC	ILC3	Mixed
GCLM	ses_cd	-0.0464864	ns	0.255166	0.978221	T/ILC	Other T/ILC	ILC3	Mixed
SKAP1-AS1	ses_cd	-0.0553054	ns	0.255193	0.978221	T/ILC	Other T/ILC	ILC3	Mixed
GDI2	ses_cd	-0.0208878	ns	0.255211	0.978221	T/ILC	Other T/ILC	ILC3	Mixed
AC084033.3	ses_cd	0.0457087	ns	0.255221	0.978221	T/ILC	Other T/ILC	ILC3	Mixed
BANP	ses_cd	0.0322206	ns	0.255514	0.978221	T/ILC	Other T/ILC	ILC3	Mixed
OGFOD3	ses_cd	0.0457602	ns	0.255678	0.978221	T/ILC	Other T/ILC	ILC3	Mixed
SFR1	ses_cd	0.040825	ns	0.255746	0.978221	T/ILC	Other T/ILC	ILC3	Mixed
MFSD11	ses_cd	-0.0402422	ns	0.255766	0.978221	T/ILC	Other T/ILC	ILC3	Mixed
PUM2	ses_cd	0.0195917	ns	0.256078	0.978221	T/ILC	Other T/ILC	ILC3	Mixed
CD3E	ses_cd	-0.0675652	ns	0.256179	0.978221	T/ILC	Other T/ILC	ILC3	Mixed
TAP1	ses_cd	0.0430366	ns	0.256443	0.978221	T/ILC	Other T/ILC	ILC3	Mixed
MAGOH	ses_cd	0.0240386	ns	0.256477	0.978221	T/ILC	Other T/ILC	ILC3	Mixed
DIS3	ses_cd	0.0265322	ns	0.256505	0.978221	T/ILC	Other T/ILC	ILC3	Mixed
GMEB1	ses_cd	-0.038594	ns	0.25672	0.978221	T/ILC	Other T/ILC	ILC3	Mixed
TCHP	ses_cd	-0.0288029	ns	0.256773	0.978221	T/ILC	Other T/ILC	ILC3	Mixed
FAM50A	ses_cd	0.037945	ns	0.256951	0.978221	T/ILC	Other T/ILC	ILC3	Mixed
ELOVL7	ses_cd	0.0645692	ns	0.257022	0.978221	T/ILC	Other T/ILC	ILC3	Mixed
LIN7C	ses_cd	0.0391393	ns	0.257274	0.978221	T/ILC	Other T/ILC	ILC3	Mixed
HERC3	ses_cd	0.0362814	ns	0.257682	0.978221	T/ILC	Other T/ILC	ILC3	Mixed
TOP3A	ses_cd	-0.0459308	ns	0.257763	0.978221	T/ILC	Other T/ILC	ILC3	Mixed
CNIH4	ses_cd	-0.0352225	ns	0.257981	0.978221	T/ILC	Other T/ILC	ILC3	Mixed
THUMPD1	ses_cd	-0.0243734	ns	0.25803	0.978221	T/ILC	Other T/ILC	ILC3	Mixed
FARP2	ses_cd	0.0418508	ns	0.258175	0.978221	T/ILC	Other T/ILC	ILC3	Mixed
CLIC5	ses_cd	0.0531319	ns	0.258177	0.978221	T/ILC	Other T/ILC	ILC3	Mixed
DYNLL1	ses_cd	0.0249559	ns	0.258206	0.978221	T/ILC	Other T/ILC	ILC3	Mixed
AC073167.1	ses_cd	0.0421353	ns	0.258306	0.978221	T/ILC	Other T/ILC	ILC3	Mixed
VCP	ses_cd	0.0227661	ns	0.258535	0.978221	T/ILC	Other T/ILC	ILC3	Mixed
PSMA3	ses_cd	0.0228709	ns	0.258633	0.978221	T/ILC	Other T/ILC	ILC3	Mixed
ADNP	ses_cd	-0.0233596	ns	0.258749	0.978221	T/ILC	Other T/ILC	ILC3	Mixed
FLOT2	ses_cd	-0.0351888	ns	0.258794	0.978221	T/ILC	Other T/ILC	ILC3	Mixed
ARHGAP45	ses_cd	0.0356112	ns	0.258848	0.978221	T/ILC	Other T/ILC	ILC3	Mixed
GNLY	ses_cd	0.116818	ns	0.258901	0.978221	T/ILC	Other T/ILC	ILC3	Mixed
AP001011.1	ses_cd	0.0338137	ns	0.258913	0.978221	T/ILC	Other T/ILC	ILC3	Mixed
KHDRBS2	ses_cd	0.0526104	ns	0.25899	0.978221	T/ILC	Other T/ILC	ILC3	Mixed
UTP14A	ses_cd	0.0395646	ns	0.258998	0.978221	T/ILC	Other T/ILC	ILC3	Mixed
DPEP2	ses_cd	-0.0567939	ns	0.259105	0.978221	T/ILC	Other T/ILC	ILC3	Mixed
AC009690.1	ses_cd	-0.0334833	ns	0.259134	0.978221	T/ILC	Other T/ILC	ILC3	Mixed
TSHZ2	ses_cd	0.0998571	ns	0.259279	0.978221	T/ILC	Other T/ILC	ILC3	Mixed
COPS6	ses_cd	0.0299612	ns	0.259695	0.978221	T/ILC	Other T/ILC	ILC3	Mixed
AASDH	ses_cd	0.0322073	ns	0.259773	0.978221	T/ILC	Other T/ILC	ILC3	Mixed
SUN1	ses_cd	0.0365915	ns	0.259811	0.978221	T/ILC	Other T/ILC	ILC3	Mixed
FAM204A	ses_cd	-0.0258046	ns	0.259886	0.978221	T/ILC	Other T/ILC	ILC3	Mixed
SPART	ses_cd	-0.0275934	ns	0.260179	0.978221	T/ILC	Other T/ILC	ILC3	Mixed
GRK5	ses_cd	-0.0635466	ns	0.260205	0.978221	T/ILC	Other T/ILC	ILC3	Mixed
NINJ1	ses_cd	0.0583522	ns	0.260348	0.978221	T/ILC	Other T/ILC	ILC3	Mixed
DNMBP	ses_cd	0.0603364	ns	0.260481	0.978221	T/ILC	Other T/ILC	ILC3	Mixed
TAF4	ses_cd	0.0441634	ns	0.26057	0.978221	T/ILC	Other T/ILC	ILC3	Mixed
LINC01122	ses_cd	0.0509125	ns	0.260577	0.978221	T/ILC	Other T/ILC	ILC3	Mixed
HINT2	ses_cd	0.0401368	ns	0.260675	0.978221	T/ILC	Other T/ILC	ILC3	Mixed
QSER1	ses_cd	-0.0365227	ns	0.260701	0.978221	T/ILC	Other T/ILC	ILC3	Mixed
PSMA4	ses_cd	0.0262993	ns	0.260714	0.978221	T/ILC	Other T/ILC	ILC3	Mixed
TFIP11	ses_cd	0.0417037	ns	0.260843	0.978221	T/ILC	Other T/ILC	ILC3	Mixed
KTN1	ses_cd	-0.0173149	ns	0.260865	0.978221	T/ILC	Other T/ILC	ILC3	Mixed
COBLL1	ses_cd	0.087456	ns	0.260979	0.978221	T/ILC	Other T/ILC	ILC3	Mixed
DCTN6	ses_cd	-0.0414594	ns	0.261178	0.978221	T/ILC	Other T/ILC	ILC3	Mixed
ARHGEF2	ses_cd	0.0282509	ns	0.261279	0.978221	T/ILC	Other T/ILC	ILC3	Mixed
AC011933.4	ses_cd	-0.0419183	ns	0.26132	0.978221	T/ILC	Other T/ILC	ILC3	Mixed
PAXX	ses_cd	-0.0345037	ns	0.261409	0.978221	T/ILC	Other T/ILC	ILC3	Mixed
DEDD2	ses_cd	-0.044539	ns	0.26158	0.978221	T/ILC	Other T/ILC	ILC3	Mixed
UTP18	ses_cd	-0.0327243	ns	0.261835	0.978221	T/ILC	Other T/ILC	ILC3	Mixed
EIF4G3	ses_cd	0.0251516	ns	0.261865	0.978221	T/ILC	Other T/ILC	ILC3	Mixed
LAT	ses_cd	0.0626021	ns	0.261889	0.978221	T/ILC	Other T/ILC	ILC3	Mixed
VPS29	ses_cd	-0.0184981	ns	0.261963	0.978221	T/ILC	Other T/ILC	ILC3	Mixed
FCHO1	ses_cd	0.0442451	ns	0.262184	0.978221	T/ILC	Other T/ILC	ILC3	Mixed
HLTF	ses_cd	0.0318275	ns	0.262197	0.978221	T/ILC	Other T/ILC	ILC3	Mixed
FGFR1OP2	ses_cd	-0.023147	ns	0.262252	0.978221	T/ILC	Other T/ILC	ILC3	Mixed
MRPL52	ses_cd	0.0280502	ns	0.262305	0.978221	T/ILC	Other T/ILC	ILC3	Mixed
NCOA1	ses_cd	0.0199448	ns	0.262404	0.978221	T/ILC	Other T/ILC	ILC3	Mixed
GSKIP	ses_cd	0.043173	ns	0.262482	0.978221	T/ILC	Other T/ILC	ILC3	Mixed
RFX3-AS1	ses_cd	0.0352716	ns	0.262828	0.978221	T/ILC	Other T/ILC	ILC3	Mixed
SLC9A9	ses_cd	-0.0347751	ns	0.262858	0.978221	T/ILC	Other T/ILC	ILC3	Mixed
CLEC2D	ses_cd	0.0353905	ns	0.26301	0.978221	T/ILC	Other T/ILC	ILC3	Mixed
ZBTB20-AS5	ses_cd	-0.0383821	ns	0.263075	0.978221	T/ILC	Other T/ILC	ILC3	Mixed
CLPTM1L	ses_cd	0.0338191	ns	0.26312	0.978221	T/ILC	Other T/ILC	ILC3	Mixed
SMC1A	ses_cd	-0.0290804	ns	0.263198	0.978221	T/ILC	Other T/ILC	ILC3	Mixed
UQCR11	ses_cd	0.0264652	ns	0.263234	0.978221	T/ILC	Other T/ILC	ILC3	Mixed
DCK	ses_cd	-0.0314722	ns	0.263403	0.978221	T/ILC	Other T/ILC	ILC3	Mixed
FAM199X	ses_cd	0.039643	ns	0.263459	0.978221	T/ILC	Other T/ILC	ILC3	Mixed
MED13	ses_cd	0.0202131	ns	0.263756	0.978221	T/ILC	Other T/ILC	ILC3	Mixed
CHCHD5	ses_cd	0.0294752	ns	0.263984	0.978221	T/ILC	Other T/ILC	ILC3	Mixed
MEMO1	ses_cd	-0.0527112	ns	0.264017	0.978221	T/ILC	Other T/ILC	ILC3	Mixed
ACADVL	ses_cd	0.0383859	ns	0.264158	0.978221	T/ILC	Other T/ILC	ILC3	Mixed
GFI1	ses_cd	0.0496549	ns	0.264199	0.978221	T/ILC	Other T/ILC	ILC3	Mixed
INO80	ses_cd	0.0228473	ns	0.2642	0.978221	T/ILC	Other T/ILC	ILC3	Mixed
STMP1	ses_cd	0.0210943	ns	0.264328	0.978221	T/ILC	Other T/ILC	ILC3	Mixed
MGST3	ses_cd	0.0373777	ns	0.264444	0.978221	T/ILC	Other T/ILC	ILC3	Mixed
UPF3B	ses_cd	0.0280228	ns	0.264445	0.978221	T/ILC	Other T/ILC	ILC3	Mixed
DACH1	ses_cd	0.0583433	ns	0.264567	0.978221	T/ILC	Other T/ILC	ILC3	Mixed
KCTD3	ses_cd	0.0457726	ns	0.264778	0.978221	T/ILC	Other T/ILC	ILC3	Mixed
ADAM22	ses_cd	0.0551793	ns	0.264805	0.978221	T/ILC	Other T/ILC	ILC3	Mixed
GSTK1	ses_cd	0.0260442	ns	0.265429	0.978221	T/ILC	Other T/ILC	ILC3	Mixed
FOXJ3	ses_cd	0.0209464	ns	0.265479	0.978221	T/ILC	Other T/ILC	ILC3	Mixed
TPI1	ses_cd	0.026349	ns	0.265509	0.978221	T/ILC	Other T/ILC	ILC3	Mixed
BCL7A	ses_cd	-0.0440763	ns	0.265595	0.978221	T/ILC	Other T/ILC	ILC3	Mixed
ERC1	ses_cd	0.0259738	ns	0.265827	0.978221	T/ILC	Other T/ILC	ILC3	Mixed
GTF3C1	ses_cd	0.0341199	ns	0.265842	0.978221	T/ILC	Other T/ILC	ILC3	Mixed
PKIA	ses_cd	0.0559261	ns	0.265874	0.978221	T/ILC	Other T/ILC	ILC3	Mixed
CEP83	ses_cd	0.027659	ns	0.265901	0.978221	T/ILC	Other T/ILC	ILC3	Mixed
GRHPR	ses_cd	-0.0407174	ns	0.266058	0.978221	T/ILC	Other T/ILC	ILC3	Mixed
DNM1L	ses_cd	0.0240098	ns	0.266258	0.978221	T/ILC	Other T/ILC	ILC3	Mixed
GPATCH2L	ses_cd	0.0270264	ns	0.266414	0.978221	T/ILC	Other T/ILC	ILC3	Mixed
PIM2	ses_cd	0.0449488	ns	0.266443	0.978221	T/ILC	Other T/ILC	ILC3	Mixed
CBX1	ses_cd	-0.0344156	ns	0.266454	0.978221	T/ILC	Other T/ILC	ILC3	Mixed
RUNX3	ses_cd	0.0354335	ns	0.266509	0.978221	T/ILC	Other T/ILC	ILC3	Mixed
PLEKHG1	ses_cd	0.0665091	ns	0.266814	0.978221	T/ILC	Other T/ILC	ILC3	Mixed
AC073529.1	ses_cd	-0.0863385	ns	0.266898	0.978221	T/ILC	Other T/ILC	ILC3	Mixed
LAMTOR4	ses_cd	0.0241977	ns	0.266911	0.978221	T/ILC	Other T/ILC	ILC3	Mixed
CHCHD2	ses_cd	0.021963	ns	0.26702	0.978221	T/ILC	Other T/ILC	ILC3	Mixed
SPESP1	ses_cd	-0.0525065	ns	0.267025	0.978221	T/ILC	Other T/ILC	ILC3	Mixed
POLR2H	ses_cd	0.0339528	ns	0.267098	0.978221	T/ILC	Other T/ILC	ILC3	Mixed
CCDC47	ses_cd	-0.0260801	ns	0.267331	0.978221	T/ILC	Other T/ILC	ILC3	Mixed
ASXL1	ses_cd	0.0227663	ns	0.267603	0.978221	T/ILC	Other T/ILC	ILC3	Mixed
KCNQ5	ses_cd	0.0418334	ns	0.267676	0.978221	T/ILC	Other T/ILC	ILC3	Mixed
CLDND1	ses_cd	0.031248	ns	0.267895	0.978221	T/ILC	Other T/ILC	ILC3	Mixed
GSDMD	ses_cd	0.0349799	ns	0.267903	0.978221	T/ILC	Other T/ILC	ILC3	Mixed
ATF4	ses_cd	0.0290573	ns	0.268023	0.978221	T/ILC	Other T/ILC	ILC3	Mixed
HDAC5	ses_cd	-0.049536	ns	0.268025	0.978221	T/ILC	Other T/ILC	ILC3	Mixed
C4orf3	ses_cd	0.0238762	ns	0.268106	0.978221	T/ILC	Other T/ILC	ILC3	Mixed
MRPS15	ses_cd	0.0325446	ns	0.268156	0.978221	T/ILC	Other T/ILC	ILC3	Mixed
NEO1	ses_cd	0.0540588	ns	0.268189	0.978221	T/ILC	Other T/ILC	ILC3	Mixed
PGRMC1	ses_cd	0.0440451	ns	0.268671	0.978221	T/ILC	Other T/ILC	ILC3	Mixed
MRPL47	ses_cd	-0.0299074	ns	0.268687	0.978221	T/ILC	Other T/ILC	ILC3	Mixed
C22orf34	ses_cd	-0.0385629	ns	0.268844	0.978221	T/ILC	Other T/ILC	ILC3	Mixed
KIFAP3	ses_cd	0.029514	ns	0.268931	0.978221	T/ILC	Other T/ILC	ILC3	Mixed
ACOX1	ses_cd	0.0446502	ns	0.269041	0.978221	T/ILC	Other T/ILC	ILC3	Mixed
GCSH	ses_cd	0.0378259	ns	0.269075	0.978221	T/ILC	Other T/ILC	ILC3	Mixed
CCDC141	ses_cd	0.0598382	ns	0.269094	0.978221	T/ILC	Other T/ILC	ILC3	Mixed
KPNA1	ses_cd	0.0278042	ns	0.269105	0.978221	T/ILC	Other T/ILC	ILC3	Mixed
ICAM1	ses_cd	0.0621006	ns	0.269389	0.978221	T/ILC	Other T/ILC	ILC3	Mixed
COX15	ses_cd	-0.0440428	ns	0.269544	0.978221	T/ILC	Other T/ILC	ILC3	Mixed
WSB2	ses_cd	-0.0374782	ns	0.269607	0.978221	T/ILC	Other T/ILC	ILC3	Mixed
PUS10	ses_cd	0.0474829	ns	0.269667	0.978221	T/ILC	Other T/ILC	ILC3	Mixed
PIGS	ses_cd	0.0376521	ns	0.269745	0.978221	T/ILC	Other T/ILC	ILC3	Mixed
TYMS	ses_cd	0.0579934	ns	0.269751	0.978221	T/ILC	Other T/ILC	ILC3	Mixed
DRG1	ses_cd	0.0345342	ns	0.26988	0.978221	T/ILC	Other T/ILC	ILC3	Mixed
HIST1H2BC	ses_cd	0.0570407	ns	0.26999	0.978221	T/ILC	Other T/ILC	ILC3	Mixed
AC005258.1	ses_cd	-0.0406432	ns	0.270046	0.978221	T/ILC	Other T/ILC	ILC3	Mixed
HLCS	ses_cd	0.0336847	ns	0.270149	0.978221	T/ILC	Other T/ILC	ILC3	Mixed
PPCDC	ses_cd	-0.0366681	ns	0.270205	0.978221	T/ILC	Other T/ILC	ILC3	Mixed
NKIRAS2	ses_cd	-0.045691	ns	0.270278	0.978221	T/ILC	Other T/ILC	ILC3	Mixed
CCDC174	ses_cd	-0.029463	ns	0.270391	0.978221	T/ILC	Other T/ILC	ILC3	Mixed
ENTPD1	ses_cd	0.0727138	ns	0.270409	0.978221	T/ILC	Other T/ILC	ILC3	Mixed
FKBP15	ses_cd	-0.0388173	ns	0.27045	0.978221	T/ILC	Other T/ILC	ILC3	Mixed
QTRT2	ses_cd	-0.041599	ns	0.270618	0.978221	T/ILC	Other T/ILC	ILC3	Mixed
RPL6	ses_cd	0.0211154	ns	0.270678	0.978221	T/ILC	Other T/ILC	ILC3	Mixed
GUK1	ses_cd	0.0236204	ns	0.270901	0.978221	T/ILC	Other T/ILC	ILC3	Mixed
EPRS	ses_cd	-0.0229857	ns	0.27096	0.978221	T/ILC	Other T/ILC	ILC3	Mixed
ZC3H18	ses_cd	0.029063	ns	0.27106	0.978221	T/ILC	Other T/ILC	ILC3	Mixed
RPS28	ses_cd	0.0274179	ns	0.271067	0.978221	T/ILC	Other T/ILC	ILC3	Mixed
CDK6	ses_cd	0.0302065	ns	0.271095	0.978221	T/ILC	Other T/ILC	ILC3	Mixed
TIMM9	ses_cd	-0.0330055	ns	0.271317	0.978221	T/ILC	Other T/ILC	ILC3	Mixed
AC007319.1	ses_cd	0.0789356	ns	0.271581	0.978221	T/ILC	Other T/ILC	ILC3	Mixed
CLN5	ses_cd	-0.0351266	ns	0.271628	0.978221	T/ILC	Other T/ILC	ILC3	Mixed
SNX1	ses_cd	-0.0229725	ns	0.271634	0.978221	T/ILC	Other T/ILC	ILC3	Mixed
HOXA10	ses_cd	0.0457001	ns	0.271643	0.978221	T/ILC	Other T/ILC	ILC3	Mixed
RPL5	ses_cd	0.0245263	ns	0.272141	0.978221	T/ILC	Other T/ILC	ILC3	Mixed
BMPR2	ses_cd	-0.0348267	ns	0.272142	0.978221	T/ILC	Other T/ILC	ILC3	Mixed
MEGF9	ses_cd	0.0416285	ns	0.272221	0.978221	T/ILC	Other T/ILC	ILC3	Mixed
RPS7	ses_cd	0.0230523	ns	0.272391	0.978221	T/ILC	Other T/ILC	ILC3	Mixed
ELK3	ses_cd	-0.0247826	ns	0.272448	0.978221	T/ILC	Other T/ILC	ILC3	Mixed
VPS13B	ses_cd	0.022397	ns	0.272525	0.978221	T/ILC	Other T/ILC	ILC3	Mixed
S1PR4	ses_cd	0.0400613	ns	0.272527	0.978221	T/ILC	Other T/ILC	ILC3	Mixed
YES1	ses_cd	0.0351323	ns	0.272597	0.978221	T/ILC	Other T/ILC	ILC3	Mixed
ZCRB1	ses_cd	0.0287284	ns	0.272661	0.978221	T/ILC	Other T/ILC	ILC3	Mixed
PHF3	ses_cd	0.0173131	ns	0.27272	0.978221	T/ILC	Other T/ILC	ILC3	Mixed
RNF7	ses_cd	0.0231972	ns	0.272812	0.978221	T/ILC	Other T/ILC	ILC3	Mixed
FAM216A	ses_cd	0.0376081	ns	0.272931	0.978221	T/ILC	Other T/ILC	ILC3	Mixed
AFTPH	ses_cd	-0.0240841	ns	0.272946	0.978221	T/ILC	Other T/ILC	ILC3	Mixed
TMEM141	ses_cd	0.043758	ns	0.273032	0.978221	T/ILC	Other T/ILC	ILC3	Mixed
IQGAP1	ses_cd	0.0216391	ns	0.273244	0.978221	T/ILC	Other T/ILC	ILC3	Mixed
AC114760.2	ses_cd	-0.0444613	ns	0.27373	0.978221	T/ILC	Other T/ILC	ILC3	Mixed
TNFSF10	ses_cd	0.0583094	ns	0.273789	0.978221	T/ILC	Other T/ILC	ILC3	Mixed
DIAPH2	ses_cd	-0.0272317	ns	0.273897	0.978221	T/ILC	Other T/ILC	ILC3	Mixed
ZDHHC24	ses_cd	0.0333849	ns	0.273994	0.978221	T/ILC	Other T/ILC	ILC3	Mixed
COL24A1	ses_cd	-0.0478036	ns	0.274165	0.978221	T/ILC	Other T/ILC	ILC3	Mixed
TUBGCP3	ses_cd	0.033288	ns	0.274203	0.978221	T/ILC	Other T/ILC	ILC3	Mixed
DRAM1	ses_cd	0.0508696	ns	0.274211	0.978221	T/ILC	Other T/ILC	ILC3	Mixed
WAPL	ses_cd	0.0238	ns	0.274219	0.978221	T/ILC	Other T/ILC	ILC3	Mixed
RPUSD3	ses_cd	0.0408059	ns	0.274359	0.978221	T/ILC	Other T/ILC	ILC3	Mixed
ITCH	ses_cd	-0.0203007	ns	0.274473	0.978221	T/ILC	Other T/ILC	ILC3	Mixed
OST4	ses_cd	0.0225268	ns	0.274726	0.978221	T/ILC	Other T/ILC	ILC3	Mixed
NME4	ses_cd	0.0354646	ns	0.275024	0.978221	T/ILC	Other T/ILC	ILC3	Mixed
NCLN	ses_cd	0.0483303	ns	0.275153	0.978221	T/ILC	Other T/ILC	ILC3	Mixed
ZNF335	ses_cd	-0.0438684	ns	0.275223	0.978221	T/ILC	Other T/ILC	ILC3	Mixed
SEPT11	ses_cd	0.0279839	ns	0.275314	0.978221	T/ILC	Other T/ILC	ILC3	Mixed
ANKZF1	ses_cd	0.0388147	ns	0.27534	0.978221	T/ILC	Other T/ILC	ILC3	Mixed
FH	ses_cd	-0.0349103	ns	0.275444	0.978221	T/ILC	Other T/ILC	ILC3	Mixed
CAPZA1	ses_cd	0.0226721	ns	0.275665	0.978221	T/ILC	Other T/ILC	ILC3	Mixed
FADS1	ses_cd	-0.0495995	ns	0.276121	0.978221	T/ILC	Other T/ILC	ILC3	Mixed
HIVEP3	ses_cd	0.0393712	ns	0.276212	0.978221	T/ILC	Other T/ILC	ILC3	Mixed
NIT2	ses_cd	0.0352737	ns	0.276292	0.978221	T/ILC	Other T/ILC	ILC3	Mixed
LINC00476	ses_cd	0.0434883	ns	0.276307	0.978221	T/ILC	Other T/ILC	ILC3	Mixed
NIPBL	ses_cd	0.0165398	ns	0.276391	0.978221	T/ILC	Other T/ILC	ILC3	Mixed
AP1M1	ses_cd	0.0331763	ns	0.276431	0.978221	T/ILC	Other T/ILC	ILC3	Mixed
CDIP1	ses_cd	-0.0406682	ns	0.276459	0.978221	T/ILC	Other T/ILC	ILC3	Mixed
USP20	ses_cd	0.0390428	ns	0.276463	0.978221	T/ILC	Other T/ILC	ILC3	Mixed
TP53BP1	ses_cd	-0.028508	ns	0.276514	0.978221	T/ILC	Other T/ILC	ILC3	Mixed
RBM33	ses_cd	0.0202935	ns	0.276726	0.978221	T/ILC	Other T/ILC	ILC3	Mixed
ZNF257	ses_cd	0.0458127	ns	0.276729	0.978221	T/ILC	Other T/ILC	ILC3	Mixed
DPP10	ses_cd	0.107577	ns	0.27678	0.978221	T/ILC	Other T/ILC	ILC3	Mixed
SH3RF1	ses_cd	0.0600315	ns	0.276844	0.978221	T/ILC	Other T/ILC	ILC3	Mixed
TIMM10B	ses_cd	-0.0349594	ns	0.276968	0.978221	T/ILC	Other T/ILC	ILC3	Mixed
KIF3B	ses_cd	-0.0497006	ns	0.277131	0.978221	T/ILC	Other T/ILC	ILC3	Mixed
SH2D1B	ses_cd	-0.0446458	ns	0.277136	0.978221	T/ILC	Other T/ILC	ILC3	Mixed
MFHAS1	ses_cd	0.0425056	ns	0.277324	0.978221	T/ILC	Other T/ILC	ILC3	Mixed
RBMX2	ses_cd	-0.0356161	ns	0.277472	0.978221	T/ILC	Other T/ILC	ILC3	Mixed
CRIP1	ses_cd	-0.0657221	ns	0.277592	0.978221	T/ILC	Other T/ILC	ILC3	Mixed
EML2	ses_cd	0.0377902	ns	0.277632	0.978221	T/ILC	Other T/ILC	ILC3	Mixed
CCDC58	ses_cd	0.0420813	ns	0.277658	0.978221	T/ILC	Other T/ILC	ILC3	Mixed
PPA2	ses_cd	0.0195488	ns	0.277691	0.978221	T/ILC	Other T/ILC	ILC3	Mixed
NADK2	ses_cd	-0.0451774	ns	0.277856	0.978221	T/ILC	Other T/ILC	ILC3	Mixed
TRMO	ses_cd	-0.0396745	ns	0.278013	0.978221	T/ILC	Other T/ILC	ILC3	Mixed
ZNF317	ses_cd	0.0385014	ns	0.278023	0.978221	T/ILC	Other T/ILC	ILC3	Mixed
EXTL3	ses_cd	-0.0512034	ns	0.278029	0.978221	T/ILC	Other T/ILC	ILC3	Mixed
RAMP1	ses_cd	0.0957489	ns	0.278069	0.978221	T/ILC	Other T/ILC	ILC3	Mixed
PAPOLA	ses_cd	0.0190574	ns	0.278217	0.978221	T/ILC	Other T/ILC	ILC3	Mixed
NT5E	ses_cd	0.0614541	ns	0.278511	0.978221	T/ILC	Other T/ILC	ILC3	Mixed
FOSB	ses_cd	-0.0672037	ns	0.278622	0.978221	T/ILC	Other T/ILC	ILC3	Mixed
ZNF326	ses_cd	0.0253269	ns	0.278655	0.978221	T/ILC	Other T/ILC	ILC3	Mixed
MATK	ses_cd	-0.0363605	ns	0.278664	0.978221	T/ILC	Other T/ILC	ILC3	Mixed
TBP	ses_cd	-0.0400689	ns	0.278734	0.978221	T/ILC	Other T/ILC	ILC3	Mixed
FGFR1OP	ses_cd	-0.0327335	ns	0.278787	0.978221	T/ILC	Other T/ILC	ILC3	Mixed
LPXN	ses_cd	0.0292478	ns	0.278911	0.978221	T/ILC	Other T/ILC	ILC3	Mixed
COA6	ses_cd	0.0412401	ns	0.278993	0.978221	T/ILC	Other T/ILC	ILC3	Mixed
DNMT3B	ses_cd	0.0606207	ns	0.279002	0.978221	T/ILC	Other T/ILC	ILC3	Mixed
PELP1	ses_cd	-0.0423072	ns	0.279154	0.978221	T/ILC	Other T/ILC	ILC3	Mixed
MIGA1	ses_cd	0.0277112	ns	0.279165	0.978221	T/ILC	Other T/ILC	ILC3	Mixed
KLRD1	ses_cd	-0.0886643	ns	0.279293	0.978221	T/ILC	Other T/ILC	ILC3	Mixed
UBAC2	ses_cd	0.0204978	ns	0.279572	0.978221	T/ILC	Other T/ILC	ILC3	Mixed
AC005261.1	ses_cd	-0.0402824	ns	0.279652	0.978221	T/ILC	Other T/ILC	ILC3	Mixed
ALG11	ses_cd	0.0449183	ns	0.279691	0.978221	T/ILC	Other T/ILC	ILC3	Mixed
DDX27	ses_cd	-0.0251874	ns	0.280022	0.978221	T/ILC	Other T/ILC	ILC3	Mixed
FNIP1	ses_cd	0.0331729	ns	0.280042	0.978221	T/ILC	Other T/ILC	ILC3	Mixed
PDCD4	ses_cd	-0.0268979	ns	0.280154	0.978221	T/ILC	Other T/ILC	ILC3	Mixed
ANKS1A	ses_cd	0.0331152	ns	0.280204	0.978221	T/ILC	Other T/ILC	ILC3	Mixed
ZNF350	ses_cd	0.0459993	ns	0.280414	0.978221	T/ILC	Other T/ILC	ILC3	Mixed
SMIM4	ses_cd	0.0313677	ns	0.280619	0.978221	T/ILC	Other T/ILC	ILC3	Mixed
NET1	ses_cd	0.053864	ns	0.280701	0.978221	T/ILC	Other T/ILC	ILC3	Mixed
SURF4	ses_cd	0.0265574	ns	0.280712	0.978221	T/ILC	Other T/ILC	ILC3	Mixed
TRIM28	ses_cd	0.0349043	ns	0.280765	0.978221	T/ILC	Other T/ILC	ILC3	Mixed
HSPE1	ses_cd	0.0328832	ns	0.280837	0.978221	T/ILC	Other T/ILC	ILC3	Mixed
SNIP1	ses_cd	-0.0444323	ns	0.280838	0.978221	T/ILC	Other T/ILC	ILC3	Mixed
SAV1	ses_cd	-0.0457874	ns	0.280884	0.978221	T/ILC	Other T/ILC	ILC3	Mixed
GLRX2	ses_cd	-0.0417777	ns	0.280899	0.978221	T/ILC	Other T/ILC	ILC3	Mixed
CLEC11A	ses_cd	0.0528103	ns	0.281015	0.978221	T/ILC	Other T/ILC	ILC3	Mixed
VPS37A	ses_cd	0.0311799	ns	0.281138	0.978221	T/ILC	Other T/ILC	ILC3	Mixed
AC074032.1	ses_cd	-0.0273739	ns	0.281144	0.978221	T/ILC	Other T/ILC	ILC3	Mixed
ZNF766	ses_cd	-0.0247752	ns	0.281213	0.978221	T/ILC	Other T/ILC	ILC3	Mixed
TSFM	ses_cd	0.0353789	ns	0.281792	0.978221	T/ILC	Other T/ILC	ILC3	Mixed
AP001831.1	ses_cd	0.0783128	ns	0.282033	0.978221	T/ILC	Other T/ILC	ILC3	Mixed
CCT2	ses_cd	0.0267303	ns	0.282239	0.978221	T/ILC	Other T/ILC	ILC3	Mixed
MTHFD2	ses_cd	0.0457432	ns	0.282334	0.978221	T/ILC	Other T/ILC	ILC3	Mixed
PET100	ses_cd	0.0330192	ns	0.282446	0.978221	T/ILC	Other T/ILC	ILC3	Mixed
C6orf89	ses_cd	-0.0330206	ns	0.282466	0.978221	T/ILC	Other T/ILC	ILC3	Mixed
ITGA9	ses_cd	0.0407288	ns	0.282606	0.978221	T/ILC	Other T/ILC	ILC3	Mixed
SLC38A2	ses_cd	0.0270677	ns	0.282688	0.978221	T/ILC	Other T/ILC	ILC3	Mixed
AHCY	ses_cd	0.0536028	ns	0.282752	0.978221	T/ILC	Other T/ILC	ILC3	Mixed
UBE2M	ses_cd	0.0299516	ns	0.282777	0.978221	T/ILC	Other T/ILC	ILC3	Mixed
ZC3H12B	ses_cd	-0.0501613	ns	0.282871	0.978221	T/ILC	Other T/ILC	ILC3	Mixed
ERG	ses_cd	0.0525468	ns	0.282968	0.978221	T/ILC	Other T/ILC	ILC3	Mixed
SENP7	ses_cd	0.0195324	ns	0.283044	0.978221	T/ILC	Other T/ILC	ILC3	Mixed
INO80D	ses_cd	0.0260482	ns	0.283059	0.978221	T/ILC	Other T/ILC	ILC3	Mixed
RANBP17	ses_cd	0.0584686	ns	0.283333	0.978221	T/ILC	Other T/ILC	ILC3	Mixed
PDIA4	ses_cd	-0.0424398	ns	0.283538	0.978221	T/ILC	Other T/ILC	ILC3	Mixed
ZNF740	ses_cd	-0.0428598	ns	0.283659	0.978221	T/ILC	Other T/ILC	ILC3	Mixed
SCCPDH	ses_cd	0.0334935	ns	0.283816	0.978221	T/ILC	Other T/ILC	ILC3	Mixed
MIR646HG	ses_cd	0.0676502	ns	0.283962	0.978221	T/ILC	Other T/ILC	ILC3	Mixed
BCL3	ses_cd	0.0543575	ns	0.284009	0.978221	T/ILC	Other T/ILC	ILC3	Mixed
TMEM175	ses_cd	-0.0507304	ns	0.284048	0.978221	T/ILC	Other T/ILC	ILC3	Mixed
DNAJC21	ses_cd	-0.0231055	ns	0.284152	0.978221	T/ILC	Other T/ILC	ILC3	Mixed
TBC1D17	ses_cd	0.0439891	ns	0.284223	0.978221	T/ILC	Other T/ILC	ILC3	Mixed
TMEM63A	ses_cd	-0.0341967	ns	0.284358	0.978221	T/ILC	Other T/ILC	ILC3	Mixed
NADK	ses_cd	0.0420102	ns	0.284916	0.978221	T/ILC	Other T/ILC	ILC3	Mixed
FCGRT	ses_cd	-0.0479106	ns	0.284952	0.978221	T/ILC	Other T/ILC	ILC3	Mixed
ACTR3B	ses_cd	0.0415285	ns	0.28506	0.978221	T/ILC	Other T/ILC	ILC3	Mixed
HHAT	ses_cd	0.052348	ns	0.285193	0.978221	T/ILC	Other T/ILC	ILC3	Mixed
CPOX	ses_cd	0.0514384	ns	0.285258	0.978221	T/ILC	Other T/ILC	ILC3	Mixed
UBE4A	ses_cd	-0.0318335	ns	0.285297	0.978221	T/ILC	Other T/ILC	ILC3	Mixed
IRAK4	ses_cd	-0.0288307	ns	0.28538	0.978221	T/ILC	Other T/ILC	ILC3	Mixed
CCNY	ses_cd	0.0208946	ns	0.285578	0.978221	T/ILC	Other T/ILC	ILC3	Mixed
LITAF	ses_cd	0.0406409	ns	0.285585	0.978221	T/ILC	Other T/ILC	ILC3	Mixed
KNTC1	ses_cd	0.043255	ns	0.285743	0.978221	T/ILC	Other T/ILC	ILC3	Mixed
LTV1	ses_cd	0.0356613	ns	0.285978	0.978221	T/ILC	Other T/ILC	ILC3	Mixed
RIOX2	ses_cd	0.049024	ns	0.285987	0.978221	T/ILC	Other T/ILC	ILC3	Mixed
BTF3L4	ses_cd	0.0232298	ns	0.286006	0.978221	T/ILC	Other T/ILC	ILC3	Mixed
UPRT	ses_cd	0.041731	ns	0.286094	0.978221	T/ILC	Other T/ILC	ILC3	Mixed
EDF1	ses_cd	0.01924	ns	0.286315	0.978221	T/ILC	Other T/ILC	ILC3	Mixed
ZNF720	ses_cd	0.0331877	ns	0.286399	0.978221	T/ILC	Other T/ILC	ILC3	Mixed
NSD2	ses_cd	-0.0323808	ns	0.286445	0.978221	T/ILC	Other T/ILC	ILC3	Mixed
LAMP2	ses_cd	0.0249169	ns	0.286511	0.978221	T/ILC	Other T/ILC	ILC3	Mixed
S100A13	ses_cd	-0.0681907	ns	0.286564	0.978221	T/ILC	Other T/ILC	ILC3	Mixed
MIRLET7BHG	ses_cd	0.0421614	ns	0.28672	0.978221	T/ILC	Other T/ILC	ILC3	Mixed
RAVER2	ses_cd	0.0446311	ns	0.286753	0.978221	T/ILC	Other T/ILC	ILC3	Mixed
RNF181	ses_cd	0.0275644	ns	0.286838	0.978221	T/ILC	Other T/ILC	ILC3	Mixed
FAAP20	ses_cd	0.02784	ns	0.286844	0.978221	T/ILC	Other T/ILC	ILC3	Mixed
CEMIP2	ses_cd	0.034559	ns	0.287041	0.978221	T/ILC	Other T/ILC	ILC3	Mixed
RNF19A	ses_cd	0.024886	ns	0.287124	0.978221	T/ILC	Other T/ILC	ILC3	Mixed
ARMC9	ses_cd	-0.0436644	ns	0.287125	0.978221	T/ILC	Other T/ILC	ILC3	Mixed
RFK	ses_cd	-0.0435931	ns	0.287312	0.978221	T/ILC	Other T/ILC	ILC3	Mixed
SRP68	ses_cd	0.03271	ns	0.287351	0.978221	T/ILC	Other T/ILC	ILC3	Mixed
ZBTB40	ses_cd	-0.0405616	ns	0.287417	0.978221	T/ILC	Other T/ILC	ILC3	Mixed
CCR9	ses_cd	-0.0531894	ns	0.287458	0.978221	T/ILC	Other T/ILC	ILC3	Mixed
C1orf159	ses_cd	0.0492043	ns	0.28754	0.978221	T/ILC	Other T/ILC	ILC3	Mixed
DNAJB6	ses_cd	0.0209378	ns	0.287656	0.978221	T/ILC	Other T/ILC	ILC3	Mixed
SKA2	ses_cd	-0.0332286	ns	0.287705	0.978221	T/ILC	Other T/ILC	ILC3	Mixed
RBM4B	ses_cd	0.0389109	ns	0.288188	0.978221	T/ILC	Other T/ILC	ILC3	Mixed
OSBPL11	ses_cd	-0.0397757	ns	0.288279	0.978221	T/ILC	Other T/ILC	ILC3	Mixed
TLE3	ses_cd	0.0446849	ns	0.288313	0.978221	T/ILC	Other T/ILC	ILC3	Mixed
ERCC8	ses_cd	0.0338257	ns	0.288388	0.978221	T/ILC	Other T/ILC	ILC3	Mixed
PYCARD	ses_cd	0.026866	ns	0.288398	0.978221	T/ILC	Other T/ILC	ILC3	Mixed
AC093535.1	ses_cd	-0.0541757	ns	0.288536	0.978221	T/ILC	Other T/ILC	ILC3	Mixed
AC103591.3	ses_cd	0.0599847	ns	0.288802	0.978221	T/ILC	Other T/ILC	ILC3	Mixed
APRT	ses_cd	0.0222999	ns	0.288928	0.978221	T/ILC	Other T/ILC	ILC3	Mixed
PLEC	ses_cd	-0.0419845	ns	0.289111	0.978221	T/ILC	Other T/ILC	ILC3	Mixed
HS2ST1	ses_cd	0.0334775	ns	0.289204	0.978221	T/ILC	Other T/ILC	ILC3	Mixed
EYS	ses_cd	-0.058475	ns	0.289262	0.978221	T/ILC	Other T/ILC	ILC3	Mixed
TMEM245	ses_cd	0.0265503	ns	0.289361	0.978221	T/ILC	Other T/ILC	ILC3	Mixed
SSB	ses_cd	-0.0232263	ns	0.289388	0.978221	T/ILC	Other T/ILC	ILC3	Mixed
AF127577.4	ses_cd	-0.0572226	ns	0.289428	0.978221	T/ILC	Other T/ILC	ILC3	Mixed
DENND3	ses_cd	-0.0366971	ns	0.289503	0.978221	T/ILC	Other T/ILC	ILC3	Mixed
ZCCHC7	ses_cd	0.0215659	ns	0.289591	0.978221	T/ILC	Other T/ILC	ILC3	Mixed
DCP2	ses_cd	-0.02382	ns	0.289626	0.978221	T/ILC	Other T/ILC	ILC3	Mixed
CMTR2	ses_cd	-0.0416046	ns	0.289808	0.978221	T/ILC	Other T/ILC	ILC3	Mixed
SHOC2	ses_cd	0.0241677	ns	0.290052	0.978221	T/ILC	Other T/ILC	ILC3	Mixed
GSS	ses_cd	-0.0450524	ns	0.290121	0.978221	T/ILC	Other T/ILC	ILC3	Mixed
PRKRIP1	ses_cd	-0.0288898	ns	0.290208	0.978221	T/ILC	Other T/ILC	ILC3	Mixed
GPAA1	ses_cd	-0.0392251	ns	0.290483	0.978221	T/ILC	Other T/ILC	ILC3	Mixed
COQ8A	ses_cd	0.037845	ns	0.290527	0.978221	T/ILC	Other T/ILC	ILC3	Mixed
C14orf119	ses_cd	0.0304439	ns	0.290611	0.978221	T/ILC	Other T/ILC	ILC3	Mixed
C6orf62	ses_cd	0.0217485	ns	0.290777	0.978221	T/ILC	Other T/ILC	ILC3	Mixed
HEXIM1	ses_cd	0.0397722	ns	0.291014	0.978221	T/ILC	Other T/ILC	ILC3	Mixed
MRPL57	ses_cd	0.0246799	ns	0.29112	0.978221	T/ILC	Other T/ILC	ILC3	Mixed
WDR92	ses_cd	0.0424502	ns	0.291131	0.978221	T/ILC	Other T/ILC	ILC3	Mixed
LRRFIP1	ses_cd	-0.018622	ns	0.291152	0.978221	T/ILC	Other T/ILC	ILC3	Mixed
MPG	ses_cd	0.0265711	ns	0.291237	0.978221	T/ILC	Other T/ILC	ILC3	Mixed
PLCB1	ses_cd	-0.026962	ns	0.291294	0.978221	T/ILC	Other T/ILC	ILC3	Mixed
DCUN1D2	ses_cd	0.0380856	ns	0.291316	0.978221	T/ILC	Other T/ILC	ILC3	Mixed
PDGFC	ses_cd	-0.0425136	ns	0.291389	0.978221	T/ILC	Other T/ILC	ILC3	Mixed
CDADC1	ses_cd	-0.0393367	ns	0.291429	0.978221	T/ILC	Other T/ILC	ILC3	Mixed
ARFGAP3	ses_cd	-0.025456	ns	0.291454	0.978221	T/ILC	Other T/ILC	ILC3	Mixed
NAA10	ses_cd	0.0326777	ns	0.291494	0.978221	T/ILC	Other T/ILC	ILC3	Mixed
NDUFS8	ses_cd	0.0250572	ns	0.291502	0.978221	T/ILC	Other T/ILC	ILC3	Mixed
NECAP1	ses_cd	-0.0307714	ns	0.291511	0.978221	T/ILC	Other T/ILC	ILC3	Mixed
WASHC2C	ses_cd	0.0290437	ns	0.291953	0.978221	T/ILC	Other T/ILC	ILC3	Mixed
PRDX3	ses_cd	0.0321493	ns	0.292058	0.978221	T/ILC	Other T/ILC	ILC3	Mixed
CCDC18	ses_cd	0.0337963	ns	0.292107	0.978221	T/ILC	Other T/ILC	ILC3	Mixed
TENT5A	ses_cd	-0.0433001	ns	0.292251	0.978221	T/ILC	Other T/ILC	ILC3	Mixed
GPS1	ses_cd	0.0489603	ns	0.292474	0.978221	T/ILC	Other T/ILC	ILC3	Mixed
ATG4D	ses_cd	-0.0501521	ns	0.292562	0.978221	T/ILC	Other T/ILC	ILC3	Mixed
CCNG2	ses_cd	0.0445432	ns	0.292654	0.978221	T/ILC	Other T/ILC	ILC3	Mixed
OTUD6B-AS1	ses_cd	-0.0262327	ns	0.292958	0.978221	T/ILC	Other T/ILC	ILC3	Mixed
ELOA-AS1	ses_cd	-0.0403758	ns	0.293015	0.978221	T/ILC	Other T/ILC	ILC3	Mixed
EEA1	ses_cd	-0.0291201	ns	0.293064	0.978221	T/ILC	Other T/ILC	ILC3	Mixed
ZNF519	ses_cd	0.0485269	ns	0.293445	0.978221	T/ILC	Other T/ILC	ILC3	Mixed
ZNF420	ses_cd	0.0339661	ns	0.29349	0.978221	T/ILC	Other T/ILC	ILC3	Mixed
PCCA	ses_cd	0.0261913	ns	0.293692	0.978221	T/ILC	Other T/ILC	ILC3	Mixed
EIF4H	ses_cd	-0.0221163	ns	0.293745	0.978221	T/ILC	Other T/ILC	ILC3	Mixed
GALC	ses_cd	0.0325705	ns	0.293853	0.978221	T/ILC	Other T/ILC	ILC3	Mixed
REXO4	ses_cd	-0.033429	ns	0.293936	0.978221	T/ILC	Other T/ILC	ILC3	Mixed
WAC-AS1	ses_cd	0.0318781	ns	0.294083	0.978221	T/ILC	Other T/ILC	ILC3	Mixed
LMF2	ses_cd	-0.0490348	ns	0.29428	0.978221	T/ILC	Other T/ILC	ILC3	Mixed
CCPG1	ses_cd	-0.0258373	ns	0.294474	0.978221	T/ILC	Other T/ILC	ILC3	Mixed
MIA2	ses_cd	-0.0214205	ns	0.294478	0.978221	T/ILC	Other T/ILC	ILC3	Mixed
AC026471.4	ses_cd	-0.0369312	ns	0.294669	0.978221	T/ILC	Other T/ILC	ILC3	Mixed
AC090617.4	ses_cd	0.0460247	ns	0.294722	0.978221	T/ILC	Other T/ILC	ILC3	Mixed
SCRN1	ses_cd	-0.0269472	ns	0.294901	0.978221	T/ILC	Other T/ILC	ILC3	Mixed
GHITM	ses_cd	0.0228468	ns	0.294916	0.978221	T/ILC	Other T/ILC	ILC3	Mixed
ZKSCAN1	ses_cd	-0.0231603	ns	0.294983	0.978221	T/ILC	Other T/ILC	ILC3	Mixed
FAIM	ses_cd	0.0396126	ns	0.295213	0.978221	T/ILC	Other T/ILC	ILC3	Mixed
MEX3B	ses_cd	0.0464783	ns	0.295227	0.978221	T/ILC	Other T/ILC	ILC3	Mixed
HEMGN	ses_cd	0.0438059	ns	0.295276	0.978221	T/ILC	Other T/ILC	ILC3	Mixed
RCAN3	ses_cd	0.0367992	ns	0.295977	0.978221	T/ILC	Other T/ILC	ILC3	Mixed
CRLS1	ses_cd	0.0344235	ns	0.296136	0.978221	T/ILC	Other T/ILC	ILC3	Mixed
SELENOK	ses_cd	0.0315317	ns	0.29617	0.978221	T/ILC	Other T/ILC	ILC3	Mixed
CLIC2	ses_cd	0.0512109	ns	0.296176	0.978221	T/ILC	Other T/ILC	ILC3	Mixed
SUSD3	ses_cd	0.0512965	ns	0.296194	0.978221	T/ILC	Other T/ILC	ILC3	Mixed
ZNF333	ses_cd	0.0438426	ns	0.296306	0.978221	T/ILC	Other T/ILC	ILC3	Mixed
DOT1L	ses_cd	-0.0423514	ns	0.296472	0.978221	T/ILC	Other T/ILC	ILC3	Mixed
ABCE1	ses_cd	0.0284049	ns	0.296508	0.978221	T/ILC	Other T/ILC	ILC3	Mixed
FAM136A	ses_cd	-0.0282704	ns	0.296841	0.978221	T/ILC	Other T/ILC	ILC3	Mixed
SEC22A	ses_cd	-0.0284998	ns	0.296857	0.978221	T/ILC	Other T/ILC	ILC3	Mixed
TBRG1	ses_cd	-0.022625	ns	0.296892	0.978221	T/ILC	Other T/ILC	ILC3	Mixed
ANKRD26	ses_cd	-0.0334942	ns	0.296929	0.978221	T/ILC	Other T/ILC	ILC3	Mixed
MIS18BP1	ses_cd	-0.0215651	ns	0.297072	0.978221	T/ILC	Other T/ILC	ILC3	Mixed
ZNF207	ses_cd	0.0178378	ns	0.297146	0.978221	T/ILC	Other T/ILC	ILC3	Mixed
C1QTNF4	ses_cd	0.0742194	ns	0.29724	0.978221	T/ILC	Other T/ILC	ILC3	Mixed
EPS15L1	ses_cd	0.0291971	ns	0.297263	0.978221	T/ILC	Other T/ILC	ILC3	Mixed
ZNF398	ses_cd	-0.0375278	ns	0.297463	0.978221	T/ILC	Other T/ILC	ILC3	Mixed
RPS6KA5	ses_cd	-0.0302282	ns	0.297564	0.978221	T/ILC	Other T/ILC	ILC3	Mixed
CCDC134	ses_cd	-0.0485363	ns	0.297665	0.978221	T/ILC	Other T/ILC	ILC3	Mixed
AK2	ses_cd	0.0296218	ns	0.297904	0.978221	T/ILC	Other T/ILC	ILC3	Mixed
RPRD1B	ses_cd	-0.0403122	ns	0.297962	0.978221	T/ILC	Other T/ILC	ILC3	Mixed
TSEN54	ses_cd	-0.0310859	ns	0.297983	0.978221	T/ILC	Other T/ILC	ILC3	Mixed
GIGYF2	ses_cd	0.0187019	ns	0.298113	0.978221	T/ILC	Other T/ILC	ILC3	Mixed
AC027682.4	ses_cd	-0.0477723	ns	0.298125	0.978221	T/ILC	Other T/ILC	ILC3	Mixed
ALG12	ses_cd	-0.0542991	ns	0.298125	0.978221	T/ILC	Other T/ILC	ILC3	Mixed
CEP112	ses_cd	-0.0546599	ns	0.298129	0.978221	T/ILC	Other T/ILC	ILC3	Mixed
FCER1A	ses_cd	0.084745	ns	0.298273	0.978221	T/ILC	Other T/ILC	ILC3	Mixed
MANEA	ses_cd	0.0387084	ns	0.298457	0.978221	T/ILC	Other T/ILC	ILC3	Mixed
NARF	ses_cd	-0.0239606	ns	0.298508	0.978221	T/ILC	Other T/ILC	ILC3	Mixed
MBD5	ses_cd	0.0191947	ns	0.298516	0.978221	T/ILC	Other T/ILC	ILC3	Mixed
CASS4	ses_cd	-0.0553088	ns	0.298524	0.978221	T/ILC	Other T/ILC	ILC3	Mixed
SHISAL2A	ses_cd	-0.0522021	ns	0.298698	0.978221	T/ILC	Other T/ILC	ILC3	Mixed
NIN	ses_cd	-0.0231072	ns	0.298715	0.978221	T/ILC	Other T/ILC	ILC3	Mixed
NVL	ses_cd	0.0262308	ns	0.298779	0.978221	T/ILC	Other T/ILC	ILC3	Mixed
GMFB	ses_cd	0.0345592	ns	0.298868	0.978221	T/ILC	Other T/ILC	ILC3	Mixed
ARPC1B	ses_cd	0.0243773	ns	0.298929	0.978221	T/ILC	Other T/ILC	ILC3	Mixed
KPNA3	ses_cd	0.0260288	ns	0.298936	0.978221	T/ILC	Other T/ILC	ILC3	Mixed
HSPB11	ses_cd	0.0285841	ns	0.299039	0.978221	T/ILC	Other T/ILC	ILC3	Mixed
TDP2	ses_cd	0.0377767	ns	0.299051	0.978221	T/ILC	Other T/ILC	ILC3	Mixed
AP002884.1	ses_cd	0.0539024	ns	0.29908	0.978221	T/ILC	Other T/ILC	ILC3	Mixed
CD22	ses_cd	-0.0726987	ns	0.299129	0.978221	T/ILC	Other T/ILC	ILC3	Mixed
CDS2	ses_cd	0.0305716	ns	0.299132	0.978221	T/ILC	Other T/ILC	ILC3	Mixed
TRMT10C	ses_cd	0.0263353	ns	0.299136	0.978221	T/ILC	Other T/ILC	ILC3	Mixed
CEP350	ses_cd	0.0190722	ns	0.29915	0.978221	T/ILC	Other T/ILC	ILC3	Mixed
RPL18	ses_cd	0.020653	ns	0.299186	0.978221	T/ILC	Other T/ILC	ILC3	Mixed
SPAG16	ses_cd	0.0404469	ns	0.299393	0.978221	T/ILC	Other T/ILC	ILC3	Mixed
LMBR1	ses_cd	-0.0292405	ns	0.299395	0.978221	T/ILC	Other T/ILC	ILC3	Mixed
SSBP2	ses_cd	0.0242798	ns	0.299413	0.978221	T/ILC	Other T/ILC	ILC3	Mixed
MS4A2	ses_cd	0.129431	ns	0.299421	0.978221	T/ILC	Other T/ILC	ILC3	Mixed
PTP4A2	ses_cd	0.0172571	ns	0.29954	0.978221	T/ILC	Other T/ILC	ILC3	Mixed
SUPT6H	ses_cd	-0.0276369	ns	0.299545	0.978221	T/ILC	Other T/ILC	ILC3	Mixed
CSNK1G1	ses_cd	-0.0425848	ns	0.299793	0.978221	T/ILC	Other T/ILC	ILC3	Mixed
THRB	ses_cd	0.0777853	ns	0.30012	0.978221	T/ILC	Other T/ILC	ILC3	Mixed
CDC40	ses_cd	-0.0246125	ns	0.300162	0.978221	T/ILC	Other T/ILC	ILC3	Mixed
SNRPF	ses_cd	0.0236376	ns	0.300312	0.978221	T/ILC	Other T/ILC	ILC3	Mixed
SEPT6	ses_cd	0.0173231	ns	0.300412	0.978221	T/ILC	Other T/ILC	ILC3	Mixed
NME6	ses_cd	0.0398294	ns	0.30042	0.978221	T/ILC	Other T/ILC	ILC3	Mixed
PCDH9	ses_cd	0.0456955	ns	0.300511	0.978221	T/ILC	Other T/ILC	ILC3	Mixed
HNRNPA1P48	ses_cd	0.0453444	ns	0.300645	0.978221	T/ILC	Other T/ILC	ILC3	Mixed
TMEM220-AS1	ses_cd	0.0484992	ns	0.300673	0.978221	T/ILC	Other T/ILC	ILC3	Mixed
RCAN1	ses_cd	0.047804	ns	0.300697	0.978221	T/ILC	Other T/ILC	ILC3	Mixed
SLC50A1	ses_cd	-0.0343888	ns	0.300795	0.978221	T/ILC	Other T/ILC	ILC3	Mixed
AC104806.2	ses_cd	-0.0461554	ns	0.300801	0.978221	T/ILC	Other T/ILC	ILC3	Mixed
GPHN	ses_cd	0.0289113	ns	0.300861	0.978221	T/ILC	Other T/ILC	ILC3	Mixed
ATF6B	ses_cd	-0.027682	ns	0.300899	0.978221	T/ILC	Other T/ILC	ILC3	Mixed
DARS	ses_cd	0.0240457	ns	0.30093	0.978221	T/ILC	Other T/ILC	ILC3	Mixed
FAM110A	ses_cd	0.0444994	ns	0.30095	0.978221	T/ILC	Other T/ILC	ILC3	Mixed
BNC2	ses_cd	-0.0829338	ns	0.300969	0.978221	T/ILC	Other T/ILC	ILC3	Mixed
ITGB8	ses_cd	0.0770554	ns	0.300969	0.978221	T/ILC	Other T/ILC	ILC3	Mixed
MRPS11	ses_cd	-0.0304351	ns	0.301044	0.978221	T/ILC	Other T/ILC	ILC3	Mixed
EIF2AK3	ses_cd	-0.0341619	ns	0.301059	0.978221	T/ILC	Other T/ILC	ILC3	Mixed
ZAP70	ses_cd	0.0402524	ns	0.301254	0.978221	T/ILC	Other T/ILC	ILC3	Mixed
MMGT1	ses_cd	-0.0378571	ns	0.301648	0.978221	T/ILC	Other T/ILC	ILC3	Mixed
SLC16A3	ses_cd	0.0314119	ns	0.30171	0.978221	T/ILC	Other T/ILC	ILC3	Mixed
KDM5A	ses_cd	-0.0173917	ns	0.301876	0.978221	T/ILC	Other T/ILC	ILC3	Mixed
GPX4	ses_cd	0.025372	ns	0.301967	0.978221	T/ILC	Other T/ILC	ILC3	Mixed
H3F3B	ses_cd	0.0174997	ns	0.302083	0.978221	T/ILC	Other T/ILC	ILC3	Mixed
BLOC1S6	ses_cd	-0.0277733	ns	0.302262	0.978221	T/ILC	Other T/ILC	ILC3	Mixed
NUDCD3	ses_cd	0.0279933	ns	0.302295	0.978221	T/ILC	Other T/ILC	ILC3	Mixed
RPL12	ses_cd	0.0245839	ns	0.302297	0.978221	T/ILC	Other T/ILC	ILC3	Mixed
RXYLT1	ses_cd	0.0326255	ns	0.30238	0.978221	T/ILC	Other T/ILC	ILC3	Mixed
ARGLU1	ses_cd	-0.019942	ns	0.302729	0.978221	T/ILC	Other T/ILC	ILC3	Mixed
PARP11	ses_cd	0.029074	ns	0.30277	0.978221	T/ILC	Other T/ILC	ILC3	Mixed
ANKRD46	ses_cd	-0.0361309	ns	0.302798	0.978221	T/ILC	Other T/ILC	ILC3	Mixed
RUNX1	ses_cd	0.0357569	ns	0.303131	0.978221	T/ILC	Other T/ILC	ILC3	Mixed
TTI1	ses_cd	-0.0410337	ns	0.303173	0.978221	T/ILC	Other T/ILC	ILC3	Mixed
ORMDL2	ses_cd	-0.0351073	ns	0.303571	0.978221	T/ILC	Other T/ILC	ILC3	Mixed
PIGF	ses_cd	0.0299049	ns	0.303604	0.978221	T/ILC	Other T/ILC	ILC3	Mixed
DHX33	ses_cd	0.0502844	ns	0.303685	0.978221	T/ILC	Other T/ILC	ILC3	Mixed
COX7C	ses_cd	0.0208957	ns	0.303856	0.978221	T/ILC	Other T/ILC	ILC3	Mixed
KIF26B	ses_cd	0.0712442	ns	0.303882	0.978221	T/ILC	Other T/ILC	ILC3	Mixed
MXRA7	ses_cd	0.0582248	ns	0.303971	0.978221	T/ILC	Other T/ILC	ILC3	Mixed
ING4	ses_cd	0.0264241	ns	0.304046	0.978221	T/ILC	Other T/ILC	ILC3	Mixed
CCT6A	ses_cd	-0.0246908	ns	0.304071	0.978221	T/ILC	Other T/ILC	ILC3	Mixed
AC005480.1	ses_cd	0.0415731	ns	0.304141	0.978221	T/ILC	Other T/ILC	ILC3	Mixed
APPBP2	ses_cd	-0.0260143	ns	0.304153	0.978221	T/ILC	Other T/ILC	ILC3	Mixed
TGIF2	ses_cd	-0.0437283	ns	0.304189	0.978221	T/ILC	Other T/ILC	ILC3	Mixed
PPP1R7	ses_cd	0.0228529	ns	0.304208	0.978221	T/ILC	Other T/ILC	ILC3	Mixed
NDUFA12	ses_cd	0.0239779	ns	0.304245	0.978221	T/ILC	Other T/ILC	ILC3	Mixed
ACAT1	ses_cd	-0.0366869	ns	0.304267	0.978221	T/ILC	Other T/ILC	ILC3	Mixed
ZNF608	ses_cd	0.0570023	ns	0.304272	0.978221	T/ILC	Other T/ILC	ILC3	Mixed
TMEM67	ses_cd	0.0406234	ns	0.304295	0.978221	T/ILC	Other T/ILC	ILC3	Mixed
CTDSPL	ses_cd	0.0512462	ns	0.304483	0.978221	T/ILC	Other T/ILC	ILC3	Mixed
SLC25A6	ses_cd	0.027341	ns	0.304488	0.978221	T/ILC	Other T/ILC	ILC3	Mixed
BST2	ses_cd	0.0274345	ns	0.304488	0.978221	T/ILC	Other T/ILC	ILC3	Mixed
ZBTB11	ses_cd	-0.029015	ns	0.30451	0.978221	T/ILC	Other T/ILC	ILC3	Mixed
PPM1G	ses_cd	-0.0232772	ns	0.304661	0.978221	T/ILC	Other T/ILC	ILC3	Mixed
SNTB2	ses_cd	-0.0550651	ns	0.304694	0.978221	T/ILC	Other T/ILC	ILC3	Mixed
WHRN	ses_cd	0.0556981	ns	0.304994	0.978221	T/ILC	Other T/ILC	ILC3	Mixed
SEC16A	ses_cd	0.0345658	ns	0.305031	0.978221	T/ILC	Other T/ILC	ILC3	Mixed
UBE2B	ses_cd	-0.0210886	ns	0.305234	0.978221	T/ILC	Other T/ILC	ILC3	Mixed
TMEM70	ses_cd	-0.0401683	ns	0.305339	0.978221	T/ILC	Other T/ILC	ILC3	Mixed
ASTE1	ses_cd	-0.0421506	ns	0.305445	0.978221	T/ILC	Other T/ILC	ILC3	Mixed
RASA1	ses_cd	0.0219303	ns	0.305635	0.978221	T/ILC	Other T/ILC	ILC3	Mixed
WDR89	ses_cd	0.0345589	ns	0.305661	0.978221	T/ILC	Other T/ILC	ILC3	Mixed
OSTF1	ses_cd	-0.025809	ns	0.305836	0.978221	T/ILC	Other T/ILC	ILC3	Mixed
LIMD2	ses_cd	0.0270854	ns	0.305844	0.978221	T/ILC	Other T/ILC	ILC3	Mixed
MOB3A	ses_cd	-0.0232424	ns	0.306109	0.978221	T/ILC	Other T/ILC	ILC3	Mixed
SHPRH	ses_cd	0.0261612	ns	0.30619	0.978221	T/ILC	Other T/ILC	ILC3	Mixed
DNAJC27	ses_cd	0.0406943	ns	0.306282	0.978221	T/ILC	Other T/ILC	ILC3	Mixed
HIKESHI	ses_cd	0.0290876	ns	0.306439	0.978221	T/ILC	Other T/ILC	ILC3	Mixed
SNX29	ses_cd	0.0299747	ns	0.306484	0.978221	T/ILC	Other T/ILC	ILC3	Mixed
KRIT1	ses_cd	0.022612	ns	0.306513	0.978221	T/ILC	Other T/ILC	ILC3	Mixed
NME3	ses_cd	-0.0324651	ns	0.306582	0.978221	T/ILC	Other T/ILC	ILC3	Mixed
CTSW	ses_cd	0.0403119	ns	0.306594	0.978221	T/ILC	Other T/ILC	ILC3	Mixed
SLC38A10	ses_cd	-0.0361201	ns	0.306608	0.978221	T/ILC	Other T/ILC	ILC3	Mixed
CTNNBL1	ses_cd	0.0281028	ns	0.306704	0.978221	T/ILC	Other T/ILC	ILC3	Mixed
ZRANB1	ses_cd	-0.0388415	ns	0.306878	0.978221	T/ILC	Other T/ILC	ILC3	Mixed
RGS18	ses_cd	0.0629472	ns	0.307035	0.978221	T/ILC	Other T/ILC	ILC3	Mixed
ARPC4	ses_cd	0.0257608	ns	0.307041	0.978221	T/ILC	Other T/ILC	ILC3	Mixed
IDS	ses_cd	-0.027578	ns	0.307062	0.978221	T/ILC	Other T/ILC	ILC3	Mixed
ASAP1	ses_cd	0.0263325	ns	0.307294	0.978221	T/ILC	Other T/ILC	ILC3	Mixed
MUT	ses_cd	0.0374788	ns	0.307308	0.978221	T/ILC	Other T/ILC	ILC3	Mixed
RSF1	ses_cd	0.0165644	ns	0.307402	0.978221	T/ILC	Other T/ILC	ILC3	Mixed
FYB1	ses_cd	0.0366826	ns	0.308037	0.978221	T/ILC	Other T/ILC	ILC3	Mixed
NIPSNAP2	ses_cd	0.0227851	ns	0.308089	0.978221	T/ILC	Other T/ILC	ILC3	Mixed
PA2G4	ses_cd	0.0214682	ns	0.308137	0.978221	T/ILC	Other T/ILC	ILC3	Mixed
ABHD15-AS1	ses_cd	-0.039207	ns	0.308401	0.978221	T/ILC	Other T/ILC	ILC3	Mixed
ZDHHC3	ses_cd	-0.0290481	ns	0.308499	0.978221	T/ILC	Other T/ILC	ILC3	Mixed
CKAP5	ses_cd	0.0295981	ns	0.308632	0.978221	T/ILC	Other T/ILC	ILC3	Mixed
PARP6	ses_cd	-0.0367118	ns	0.308632	0.978221	T/ILC	Other T/ILC	ILC3	Mixed
LMTK2	ses_cd	-0.0434686	ns	0.308643	0.978221	T/ILC	Other T/ILC	ILC3	Mixed
HACD1	ses_cd	0.0426137	ns	0.30871	0.978221	T/ILC	Other T/ILC	ILC3	Mixed
HDAC4	ses_cd	0.0350143	ns	0.30873	0.978221	T/ILC	Other T/ILC	ILC3	Mixed
PNO1	ses_cd	-0.0406268	ns	0.308974	0.978221	T/ILC	Other T/ILC	ILC3	Mixed
FAM207A	ses_cd	0.0327693	ns	0.309099	0.978221	T/ILC	Other T/ILC	ILC3	Mixed
NDFIP1	ses_cd	-0.0191573	ns	0.309285	0.978221	T/ILC	Other T/ILC	ILC3	Mixed
MAGI2	ses_cd	0.0859987	ns	0.309325	0.978221	T/ILC	Other T/ILC	ILC3	Mixed
CYBC1	ses_cd	0.0299733	ns	0.309553	0.978221	T/ILC	Other T/ILC	ILC3	Mixed
RPS26	ses_cd	-0.0612771	ns	0.310063	0.978221	T/ILC	Other T/ILC	ILC3	Mixed
CHRAC1	ses_cd	0.0374691	ns	0.310088	0.978221	T/ILC	Other T/ILC	ILC3	Mixed
TET2	ses_cd	0.0214772	ns	0.310219	0.978221	T/ILC	Other T/ILC	ILC3	Mixed
ZNF529-AS1	ses_cd	-0.0409864	ns	0.310266	0.978221	T/ILC	Other T/ILC	ILC3	Mixed
TMCO4	ses_cd	-0.0389733	ns	0.310562	0.978221	T/ILC	Other T/ILC	ILC3	Mixed
CCDC7	ses_cd	-0.0317549	ns	0.310608	0.978221	T/ILC	Other T/ILC	ILC3	Mixed
LZTFL1	ses_cd	-0.0364633	ns	0.310633	0.978221	T/ILC	Other T/ILC	ILC3	Mixed
NBEAL2	ses_cd	0.0483139	ns	0.310837	0.978221	T/ILC	Other T/ILC	ILC3	Mixed
MED4	ses_cd	-0.0208966	ns	0.311022	0.978221	T/ILC	Other T/ILC	ILC3	Mixed
TRIM56	ses_cd	-0.0227612	ns	0.311134	0.978221	T/ILC	Other T/ILC	ILC3	Mixed
GLCE	ses_cd	0.0474398	ns	0.311155	0.978221	T/ILC	Other T/ILC	ILC3	Mixed
RPL10A	ses_cd	0.0237393	ns	0.311215	0.978221	T/ILC	Other T/ILC	ILC3	Mixed
AC007388.1	ses_cd	-0.0396529	ns	0.31123	0.978221	T/ILC	Other T/ILC	ILC3	Mixed
NDUFV3	ses_cd	-0.025416	ns	0.311294	0.978221	T/ILC	Other T/ILC	ILC3	Mixed
BTBD2	ses_cd	-0.0289687	ns	0.311455	0.978221	T/ILC	Other T/ILC	ILC3	Mixed
AL117336.3	ses_cd	-0.0443034	ns	0.311483	0.978221	T/ILC	Other T/ILC	ILC3	Mixed
CD3G	ses_cd	0.0858274	ns	0.311586	0.978221	T/ILC	Other T/ILC	ILC3	Mixed
COPA	ses_cd	0.0220686	ns	0.311815	0.978221	T/ILC	Other T/ILC	ILC3	Mixed
TRNAU1AP	ses_cd	-0.033568	ns	0.311901	0.978221	T/ILC	Other T/ILC	ILC3	Mixed
ST6GAL1	ses_cd	0.0363108	ns	0.311932	0.978221	T/ILC	Other T/ILC	ILC3	Mixed
CASP3	ses_cd	0.030126	ns	0.311941	0.978221	T/ILC	Other T/ILC	ILC3	Mixed
KIAA0232	ses_cd	-0.0297937	ns	0.312211	0.978221	T/ILC	Other T/ILC	ILC3	Mixed
RARRES3	ses_cd	0.0271927	ns	0.312419	0.978221	T/ILC	Other T/ILC	ILC3	Mixed
CUL1	ses_cd	0.0220574	ns	0.312446	0.978221	T/ILC	Other T/ILC	ILC3	Mixed
S100A4	ses_cd	-0.0256339	ns	0.312539	0.978221	T/ILC	Other T/ILC	ILC3	Mixed
CLINT1	ses_cd	0.0190616	ns	0.312566	0.978221	T/ILC	Other T/ILC	ILC3	Mixed
GOLGA4	ses_cd	0.0190664	ns	0.31258	0.978221	T/ILC	Other T/ILC	ILC3	Mixed
HIPK2	ses_cd	0.0201395	ns	0.312607	0.978221	T/ILC	Other T/ILC	ILC3	Mixed
DGKE	ses_cd	0.0365885	ns	0.312824	0.978221	T/ILC	Other T/ILC	ILC3	Mixed
DOCK11	ses_cd	-0.0215117	ns	0.313078	0.978221	T/ILC	Other T/ILC	ILC3	Mixed
VRK1	ses_cd	0.0309195	ns	0.313295	0.978221	T/ILC	Other T/ILC	ILC3	Mixed
GRPEL1	ses_cd	-0.0337024	ns	0.31336	0.978221	T/ILC	Other T/ILC	ILC3	Mixed
TUBD1	ses_cd	-0.0402112	ns	0.313426	0.978221	T/ILC	Other T/ILC	ILC3	Mixed
TRAPPC8	ses_cd	0.0206301	ns	0.313495	0.978221	T/ILC	Other T/ILC	ILC3	Mixed
GAB1	ses_cd	0.0316456	ns	0.313583	0.978221	T/ILC	Other T/ILC	ILC3	Mixed
LIN9	ses_cd	0.048583	ns	0.313825	0.978221	T/ILC	Other T/ILC	ILC3	Mixed
PLD1	ses_cd	0.0614259	ns	0.313956	0.978221	T/ILC	Other T/ILC	ILC3	Mixed
AC004076.1	ses_cd	0.0444731	ns	0.314351	0.978221	T/ILC	Other T/ILC	ILC3	Mixed
MTRNR2L8	ses_cd	0.0951846	ns	0.314475	0.978221	T/ILC	Other T/ILC	ILC3	Mixed
RAC1	ses_cd	-0.0187874	ns	0.314497	0.978221	T/ILC	Other T/ILC	ILC3	Mixed
MRPL18	ses_cd	0.0262618	ns	0.314576	0.978221	T/ILC	Other T/ILC	ILC3	Mixed
UBE2K	ses_cd	-0.0175074	ns	0.31458	0.978221	T/ILC	Other T/ILC	ILC3	Mixed
CRTC1	ses_cd	0.0356363	ns	0.314632	0.978221	T/ILC	Other T/ILC	ILC3	Mixed
NBR1	ses_cd	0.0311579	ns	0.314795	0.978221	T/ILC	Other T/ILC	ILC3	Mixed
ZNF516	ses_cd	0.0377655	ns	0.314867	0.978221	T/ILC	Other T/ILC	ILC3	Mixed
LARP1	ses_cd	-0.0235555	ns	0.314995	0.978221	T/ILC	Other T/ILC	ILC3	Mixed
VKORC1	ses_cd	0.0306161	ns	0.315148	0.978221	T/ILC	Other T/ILC	ILC3	Mixed
NAA25	ses_cd	-0.0288955	ns	0.315182	0.978221	T/ILC	Other T/ILC	ILC3	Mixed
ZNF92	ses_cd	-0.0251907	ns	0.315422	0.978221	T/ILC	Other T/ILC	ILC3	Mixed
BICC1	ses_cd	-0.0629564	ns	0.315766	0.978221	T/ILC	Other T/ILC	ILC3	Mixed
TSC1	ses_cd	0.0380385	ns	0.315779	0.978221	T/ILC	Other T/ILC	ILC3	Mixed
TCAIM	ses_cd	0.0289959	ns	0.315836	0.978221	T/ILC	Other T/ILC	ILC3	Mixed
NDUFS7	ses_cd	0.0276949	ns	0.315963	0.978221	T/ILC	Other T/ILC	ILC3	Mixed
GLS	ses_cd	0.0207648	ns	0.315981	0.978221	T/ILC	Other T/ILC	ILC3	Mixed
SP100	ses_cd	0.0231569	ns	0.316037	0.978221	T/ILC	Other T/ILC	ILC3	Mixed
CNN2	ses_cd	-0.0402409	ns	0.316467	0.978221	T/ILC	Other T/ILC	ILC3	Mixed
CUL2	ses_cd	0.0260759	ns	0.316476	0.978221	T/ILC	Other T/ILC	ILC3	Mixed
GTF2E2	ses_cd	0.0309559	ns	0.316964	0.978221	T/ILC	Other T/ILC	ILC3	Mixed
PITRM1	ses_cd	0.0367971	ns	0.317069	0.978221	T/ILC	Other T/ILC	ILC3	Mixed
METTL15	ses_cd	0.0209784	ns	0.317072	0.978221	T/ILC	Other T/ILC	ILC3	Mixed
RANBP3	ses_cd	0.0352749	ns	0.317164	0.978221	T/ILC	Other T/ILC	ILC3	Mixed
STAG2	ses_cd	0.0176999	ns	0.317348	0.978221	T/ILC	Other T/ILC	ILC3	Mixed
PATL2	ses_cd	-0.0370171	ns	0.31739	0.978221	T/ILC	Other T/ILC	ILC3	Mixed
FAM214A	ses_cd	0.0283108	ns	0.317391	0.978221	T/ILC	Other T/ILC	ILC3	Mixed
PRPF4	ses_cd	-0.0449007	ns	0.317475	0.978221	T/ILC	Other T/ILC	ILC3	Mixed
MEF2A	ses_cd	0.0328872	ns	0.317523	0.978221	T/ILC	Other T/ILC	ILC3	Mixed
ZBTB7A	ses_cd	-0.0286195	ns	0.317549	0.978221	T/ILC	Other T/ILC	ILC3	Mixed
FANCI	ses_cd	0.0437942	ns	0.317693	0.978221	T/ILC	Other T/ILC	ILC3	Mixed
NMRK1	ses_cd	-0.0356519	ns	0.317723	0.978221	T/ILC	Other T/ILC	ILC3	Mixed
GLO1	ses_cd	-0.0240274	ns	0.317912	0.978221	T/ILC	Other T/ILC	ILC3	Mixed
CINP	ses_cd	0.0333773	ns	0.318087	0.978221	T/ILC	Other T/ILC	ILC3	Mixed
PCMTD1	ses_cd	0.0165425	ns	0.318225	0.978221	T/ILC	Other T/ILC	ILC3	Mixed
TAGAP	ses_cd	-0.032033	ns	0.318306	0.978221	T/ILC	Other T/ILC	ILC3	Mixed
C12orf76	ses_cd	-0.0304699	ns	0.318453	0.978221	T/ILC	Other T/ILC	ILC3	Mixed
SNAPC5	ses_cd	0.0392679	ns	0.31864	0.978221	T/ILC	Other T/ILC	ILC3	Mixed
AZI2	ses_cd	0.0304	ns	0.318858	0.978221	T/ILC	Other T/ILC	ILC3	Mixed
BRD9	ses_cd	-0.0319742	ns	0.318903	0.978221	T/ILC	Other T/ILC	ILC3	Mixed
INPP4B	ses_cd	0.0291192	ns	0.31891	0.978221	T/ILC	Other T/ILC	ILC3	Mixed
KHDC1	ses_cd	-0.0489224	ns	0.31891	0.978221	T/ILC	Other T/ILC	ILC3	Mixed
EXOC6	ses_cd	0.0219879	ns	0.31896	0.978221	T/ILC	Other T/ILC	ILC3	Mixed
UGDH	ses_cd	0.0391948	ns	0.319001	0.978221	T/ILC	Other T/ILC	ILC3	Mixed
MMAB	ses_cd	0.0404635	ns	0.31911	0.978221	T/ILC	Other T/ILC	ILC3	Mixed
SFMBT2	ses_cd	0.0329123	ns	0.319118	0.978221	T/ILC	Other T/ILC	ILC3	Mixed
TSC22D1	ses_cd	0.0268236	ns	0.319173	0.978221	T/ILC	Other T/ILC	ILC3	Mixed
FAM210B	ses_cd	0.0427074	ns	0.319373	0.978221	T/ILC	Other T/ILC	ILC3	Mixed
THOC2	ses_cd	0.0190463	ns	0.319548	0.978221	T/ILC	Other T/ILC	ILC3	Mixed
C5orf24	ses_cd	-0.0273032	ns	0.319631	0.978221	T/ILC	Other T/ILC	ILC3	Mixed
ANXA6	ses_cd	0.0279728	ns	0.319851	0.978221	T/ILC	Other T/ILC	ILC3	Mixed
PLEKHA3	ses_cd	0.0261555	ns	0.319864	0.978221	T/ILC	Other T/ILC	ILC3	Mixed
RRP7A	ses_cd	-0.0335411	ns	0.319962	0.978221	T/ILC	Other T/ILC	ILC3	Mixed
CXorf38	ses_cd	-0.0322147	ns	0.320022	0.978221	T/ILC	Other T/ILC	ILC3	Mixed
FAM120C	ses_cd	0.0401821	ns	0.320093	0.978221	T/ILC	Other T/ILC	ILC3	Mixed
DOK1	ses_cd	-0.0372652	ns	0.320101	0.978221	T/ILC	Other T/ILC	ILC3	Mixed
PPCS	ses_cd	0.023677	ns	0.320117	0.978221	T/ILC	Other T/ILC	ILC3	Mixed
UVRAG	ses_cd	-0.0263377	ns	0.320126	0.978221	T/ILC	Other T/ILC	ILC3	Mixed
WDR11-AS1	ses_cd	0.0539197	ns	0.320182	0.978221	T/ILC	Other T/ILC	ILC3	Mixed
TMEM161B-AS1	ses_cd	-0.0290732	ns	0.320251	0.978221	T/ILC	Other T/ILC	ILC3	Mixed
SCARB2	ses_cd	-0.0406488	ns	0.320269	0.978221	T/ILC	Other T/ILC	ILC3	Mixed
ZEB1-AS1	ses_cd	0.0558594	ns	0.320405	0.978221	T/ILC	Other T/ILC	ILC3	Mixed
HAVCR2	ses_cd	0.0475962	ns	0.320467	0.978221	T/ILC	Other T/ILC	ILC3	Mixed
SWAP70	ses_cd	0.0366964	ns	0.320492	0.978221	T/ILC	Other T/ILC	ILC3	Mixed
TMEM167A	ses_cd	-0.018939	ns	0.320499	0.978221	T/ILC	Other T/ILC	ILC3	Mixed
CYTIP	ses_cd	-0.0288563	ns	0.320777	0.978221	T/ILC	Other T/ILC	ILC3	Mixed
SHARPIN	ses_cd	-0.0320162	ns	0.32094	0.978221	T/ILC	Other T/ILC	ILC3	Mixed
TMEM68	ses_cd	-0.030778	ns	0.321178	0.978221	T/ILC	Other T/ILC	ILC3	Mixed
TMEM14B	ses_cd	0.0230707	ns	0.321209	0.978221	T/ILC	Other T/ILC	ILC3	Mixed
MPV17	ses_cd	0.0307402	ns	0.321358	0.978221	T/ILC	Other T/ILC	ILC3	Mixed
AC078881.1	ses_cd	-0.0544414	ns	0.321416	0.978221	T/ILC	Other T/ILC	ILC3	Mixed
FAM98A	ses_cd	0.0420001	ns	0.321494	0.978221	T/ILC	Other T/ILC	ILC3	Mixed
CEP128	ses_cd	0.0465858	ns	0.321847	0.978221	T/ILC	Other T/ILC	ILC3	Mixed
GAB3	ses_cd	-0.0277594	ns	0.322158	0.978221	T/ILC	Other T/ILC	ILC3	Mixed
AC123912.4	ses_cd	0.0659637	ns	0.322166	0.978221	T/ILC	Other T/ILC	ILC3	Mixed
C1orf112	ses_cd	0.0470668	ns	0.322544	0.978221	T/ILC	Other T/ILC	ILC3	Mixed
YIPF4	ses_cd	-0.0219655	ns	0.322616	0.978221	T/ILC	Other T/ILC	ILC3	Mixed
SECISBP2L	ses_cd	-0.0223127	ns	0.322638	0.978221	T/ILC	Other T/ILC	ILC3	Mixed
RPL29	ses_cd	0.0203789	ns	0.32276	0.978221	T/ILC	Other T/ILC	ILC3	Mixed
PIP5K1B	ses_cd	0.0483033	ns	0.322906	0.978221	T/ILC	Other T/ILC	ILC3	Mixed
AC009961.1	ses_cd	0.0532379	ns	0.323253	0.978221	T/ILC	Other T/ILC	ILC3	Mixed
CDK10	ses_cd	-0.0355128	ns	0.323543	0.978221	T/ILC	Other T/ILC	ILC3	Mixed
CLASP2	ses_cd	-0.0201996	ns	0.323702	0.978221	T/ILC	Other T/ILC	ILC3	Mixed
PSMD5	ses_cd	-0.0253118	ns	0.323771	0.978221	T/ILC	Other T/ILC	ILC3	Mixed
MAPK1IP1L	ses_cd	0.0227021	ns	0.323815	0.978221	T/ILC	Other T/ILC	ILC3	Mixed
LGALS1	ses_cd	0.0664053	ns	0.324147	0.978221	T/ILC	Other T/ILC	ILC3	Mixed
DDX24	ses_cd	-0.018699	ns	0.324251	0.978221	T/ILC	Other T/ILC	ILC3	Mixed
ARID2	ses_cd	-0.0170488	ns	0.324453	0.978221	T/ILC	Other T/ILC	ILC3	Mixed
TENT4A	ses_cd	-0.0342881	ns	0.32454	0.978221	T/ILC	Other T/ILC	ILC3	Mixed
SMU1	ses_cd	-0.0245639	ns	0.324569	0.978221	T/ILC	Other T/ILC	ILC3	Mixed
WIPF2	ses_cd	-0.028163	ns	0.324595	0.978221	T/ILC	Other T/ILC	ILC3	Mixed
ZBTB16	ses_cd	-0.0397207	ns	0.324606	0.978221	T/ILC	Other T/ILC	ILC3	Mixed
NCOA4	ses_cd	0.0257267	ns	0.324708	0.978221	T/ILC	Other T/ILC	ILC3	Mixed
SLC30A5	ses_cd	0.0267492	ns	0.324862	0.978221	T/ILC	Other T/ILC	ILC3	Mixed
WARS	ses_cd	0.0611348	ns	0.325106	0.978221	T/ILC	Other T/ILC	ILC3	Mixed
RPL36AL	ses_cd	0.0232737	ns	0.325117	0.978221	T/ILC	Other T/ILC	ILC3	Mixed
DAB1	ses_cd	-0.0647361	ns	0.325155	0.978221	T/ILC	Other T/ILC	ILC3	Mixed
COA1	ses_cd	0.0188099	ns	0.32516	0.978221	T/ILC	Other T/ILC	ILC3	Mixed
NCKAP1L	ses_cd	0.0192413	ns	0.325206	0.978221	T/ILC	Other T/ILC	ILC3	Mixed
DNAJC19	ses_cd	0.0222768	ns	0.325441	0.978221	T/ILC	Other T/ILC	ILC3	Mixed
LRRC41	ses_cd	-0.0292502	ns	0.325564	0.978221	T/ILC	Other T/ILC	ILC3	Mixed
CD74	ses_cd	0.0359775	ns	0.325574	0.978221	T/ILC	Other T/ILC	ILC3	Mixed
AC008937.2	ses_cd	-0.0467233	ns	0.325687	0.978221	T/ILC	Other T/ILC	ILC3	Mixed
NCOA2	ses_cd	0.0195175	ns	0.325731	0.978221	T/ILC	Other T/ILC	ILC3	Mixed
VAMP4	ses_cd	-0.034613	ns	0.325758	0.978221	T/ILC	Other T/ILC	ILC3	Mixed
RPUSD4	ses_cd	0.0353281	ns	0.325984	0.978221	T/ILC	Other T/ILC	ILC3	Mixed
TESPA1	ses_cd	0.0233845	ns	0.326064	0.978221	T/ILC	Other T/ILC	ILC3	Mixed
WDYHV1	ses_cd	-0.042667	ns	0.326271	0.978221	T/ILC	Other T/ILC	ILC3	Mixed
CCDC66	ses_cd	0.0218684	ns	0.326547	0.978221	T/ILC	Other T/ILC	ILC3	Mixed
HDAC8	ses_cd	0.024536	ns	0.326586	0.978221	T/ILC	Other T/ILC	ILC3	Mixed
BTN3A3	ses_cd	0.0401238	ns	0.326593	0.978221	T/ILC	Other T/ILC	ILC3	Mixed
SURF6	ses_cd	-0.03451	ns	0.326741	0.978221	T/ILC	Other T/ILC	ILC3	Mixed
AK5	ses_cd	-0.0832092	ns	0.326837	0.978221	T/ILC	Other T/ILC	ILC3	Mixed
ANAPC10	ses_cd	0.0301609	ns	0.326958	0.978221	T/ILC	Other T/ILC	ILC3	Mixed
HVCN1	ses_cd	0.0500508	ns	0.326995	0.978221	T/ILC	Other T/ILC	ILC3	Mixed
RPS6	ses_cd	0.0210591	ns	0.327095	0.978221	T/ILC	Other T/ILC	ILC3	Mixed
SRRT	ses_cd	0.0268331	ns	0.32712	0.978221	T/ILC	Other T/ILC	ILC3	Mixed
GLG1	ses_cd	0.0235055	ns	0.327139	0.978221	T/ILC	Other T/ILC	ILC3	Mixed
KIF1B	ses_cd	-0.0372823	ns	0.327403	0.978221	T/ILC	Other T/ILC	ILC3	Mixed
LY6E	ses_cd	0.0326077	ns	0.327453	0.978221	T/ILC	Other T/ILC	ILC3	Mixed
RPL4	ses_cd	0.0185635	ns	0.32753	0.978221	T/ILC	Other T/ILC	ILC3	Mixed
ABCC5	ses_cd	-0.0300269	ns	0.327625	0.978221	T/ILC	Other T/ILC	ILC3	Mixed
ZBTB20	ses_cd	0.0184079	ns	0.327662	0.978221	T/ILC	Other T/ILC	ILC3	Mixed
ZNF678	ses_cd	0.0280209	ns	0.32783	0.978221	T/ILC	Other T/ILC	ILC3	Mixed
ZMAT2	ses_cd	0.025008	ns	0.327929	0.978221	T/ILC	Other T/ILC	ILC3	Mixed
RIOK3	ses_cd	0.0238164	ns	0.327979	0.978221	T/ILC	Other T/ILC	ILC3	Mixed
DYNC2LI1	ses_cd	0.0437975	ns	0.327987	0.978221	T/ILC	Other T/ILC	ILC3	Mixed
FAM120A	ses_cd	0.0229161	ns	0.328028	0.978221	T/ILC	Other T/ILC	ILC3	Mixed
USP7	ses_cd	-0.0207753	ns	0.328228	0.978221	T/ILC	Other T/ILC	ILC3	Mixed
RPN2	ses_cd	0.0207022	ns	0.328695	0.978221	T/ILC	Other T/ILC	ILC3	Mixed
YWHAE	ses_cd	0.0177407	ns	0.328713	0.978221	T/ILC	Other T/ILC	ILC3	Mixed
FLYWCH1	ses_cd	-0.0401571	ns	0.328791	0.978221	T/ILC	Other T/ILC	ILC3	Mixed
RPS24	ses_cd	0.0197387	ns	0.328874	0.978221	T/ILC	Other T/ILC	ILC3	Mixed
INTS9	ses_cd	0.0323624	ns	0.32931	0.978221	T/ILC	Other T/ILC	ILC3	Mixed
FCMR	ses_cd	0.0454942	ns	0.329422	0.978221	T/ILC	Other T/ILC	ILC3	Mixed
SETDB2	ses_cd	0.028368	ns	0.329575	0.978221	T/ILC	Other T/ILC	ILC3	Mixed
PSIP1	ses_cd	0.0199597	ns	0.329673	0.978221	T/ILC	Other T/ILC	ILC3	Mixed
NANS	ses_cd	-0.029971	ns	0.329875	0.978221	T/ILC	Other T/ILC	ILC3	Mixed
DANT2	ses_cd	0.0565614	ns	0.330039	0.978221	T/ILC	Other T/ILC	ILC3	Mixed
NDUFB7	ses_cd	0.0233473	ns	0.330159	0.978221	T/ILC	Other T/ILC	ILC3	Mixed
CTSA	ses_cd	0.0335859	ns	0.330214	0.978221	T/ILC	Other T/ILC	ILC3	Mixed
MRPL55	ses_cd	0.0326211	ns	0.330284	0.978221	T/ILC	Other T/ILC	ILC3	Mixed
SC5D	ses_cd	-0.0384631	ns	0.330355	0.978221	T/ILC	Other T/ILC	ILC3	Mixed
PNRC2	ses_cd	-0.0184492	ns	0.330368	0.978221	T/ILC	Other T/ILC	ILC3	Mixed
MAP3K13	ses_cd	0.0406449	ns	0.330443	0.978221	T/ILC	Other T/ILC	ILC3	Mixed
VAMP3	ses_cd	-0.0359638	ns	0.330481	0.978221	T/ILC	Other T/ILC	ILC3	Mixed
LDLR	ses_cd	-0.0582794	ns	0.330517	0.978221	T/ILC	Other T/ILC	ILC3	Mixed
TSPAN4	ses_cd	0.0410815	ns	0.330577	0.978221	T/ILC	Other T/ILC	ILC3	Mixed
LINC01088	ses_cd	0.0680351	ns	0.330716	0.978221	T/ILC	Other T/ILC	ILC3	Mixed
G3BP1	ses_cd	0.0214867	ns	0.330768	0.978221	T/ILC	Other T/ILC	ILC3	Mixed
RIC8B	ses_cd	0.0329645	ns	0.330775	0.978221	T/ILC	Other T/ILC	ILC3	Mixed
MCM3	ses_cd	0.0364616	ns	0.330922	0.978221	T/ILC	Other T/ILC	ILC3	Mixed
EIF4G2	ses_cd	0.0169151	ns	0.330939	0.978221	T/ILC	Other T/ILC	ILC3	Mixed
NDUFA1	ses_cd	0.0237056	ns	0.331	0.978221	T/ILC	Other T/ILC	ILC3	Mixed
CAPRIN2	ses_cd	0.0406703	ns	0.331049	0.978221	T/ILC	Other T/ILC	ILC3	Mixed
CDC42BPA	ses_cd	0.0506495	ns	0.331172	0.978221	T/ILC	Other T/ILC	ILC3	Mixed
AKAP8	ses_cd	0.0308007	ns	0.331554	0.978221	T/ILC	Other T/ILC	ILC3	Mixed
CAPS2	ses_cd	0.0397134	ns	0.331718	0.978221	T/ILC	Other T/ILC	ILC3	Mixed
AC100768.2	ses_cd	-0.0657373	ns	0.332072	0.978221	T/ILC	Other T/ILC	ILC3	Mixed
USP1	ses_cd	0.0258934	ns	0.332834	0.978221	T/ILC	Other T/ILC	ILC3	Mixed
PARVB	ses_cd	0.0320821	ns	0.332911	0.978221	T/ILC	Other T/ILC	ILC3	Mixed
RORA-AS1	ses_cd	0.0351797	ns	0.333365	0.978221	T/ILC	Other T/ILC	ILC3	Mixed
APOBEC3C	ses_cd	-0.0305366	ns	0.333513	0.978221	T/ILC	Other T/ILC	ILC3	Mixed
PRR14L	ses_cd	-0.0228126	ns	0.333537	0.978221	T/ILC	Other T/ILC	ILC3	Mixed
ATP5F1D	ses_cd	0.0189277	ns	0.333612	0.978221	T/ILC	Other T/ILC	ILC3	Mixed
SLC12A6	ses_cd	0.0263427	ns	0.333847	0.978221	T/ILC	Other T/ILC	ILC3	Mixed
ZNF814	ses_cd	-0.0306175	ns	0.33402	0.978221	T/ILC	Other T/ILC	ILC3	Mixed
MYO6	ses_cd	0.0660659	ns	0.334127	0.978221	T/ILC	Other T/ILC	ILC3	Mixed
GCH1	ses_cd	0.0480109	ns	0.334187	0.978221	T/ILC	Other T/ILC	ILC3	Mixed
DPF2	ses_cd	-0.0231783	ns	0.334222	0.978221	T/ILC	Other T/ILC	ILC3	Mixed
GBP4	ses_cd	0.0346729	ns	0.334246	0.978221	T/ILC	Other T/ILC	ILC3	Mixed
RBFA	ses_cd	0.0379994	ns	0.334351	0.978221	T/ILC	Other T/ILC	ILC3	Mixed
TATDN1	ses_cd	-0.0222397	ns	0.334441	0.978221	T/ILC	Other T/ILC	ILC3	Mixed
COPS7B	ses_cd	0.0326223	ns	0.334532	0.978221	T/ILC	Other T/ILC	ILC3	Mixed
STK10	ses_cd	0.0240344	ns	0.334661	0.978221	T/ILC	Other T/ILC	ILC3	Mixed
ANKRD52	ses_cd	-0.0363909	ns	0.334715	0.978221	T/ILC	Other T/ILC	ILC3	Mixed
LRRC37A2	ses_cd	-0.0443685	ns	0.334889	0.978221	T/ILC	Other T/ILC	ILC3	Mixed
PIK3CD-AS2	ses_cd	-0.0347303	ns	0.335308	0.978221	T/ILC	Other T/ILC	ILC3	Mixed
STK4	ses_cd	-0.0180332	ns	0.335565	0.978221	T/ILC	Other T/ILC	ILC3	Mixed
ITPK1	ses_cd	-0.0344792	ns	0.335676	0.978221	T/ILC	Other T/ILC	ILC3	Mixed
MAPRE2	ses_cd	-0.0218919	ns	0.335832	0.978221	T/ILC	Other T/ILC	ILC3	Mixed
VPS54	ses_cd	-0.0242248	ns	0.335844	0.978221	T/ILC	Other T/ILC	ILC3	Mixed
KRI1	ses_cd	-0.0347828	ns	0.33591	0.978221	T/ILC	Other T/ILC	ILC3	Mixed
TMLHE-AS1	ses_cd	-0.0429481	ns	0.335968	0.978221	T/ILC	Other T/ILC	ILC3	Mixed
AP1G2	ses_cd	0.0317431	ns	0.336044	0.978221	T/ILC	Other T/ILC	ILC3	Mixed
CERS2	ses_cd	0.0356577	ns	0.336107	0.978221	T/ILC	Other T/ILC	ILC3	Mixed
AK3	ses_cd	0.0238735	ns	0.336474	0.978221	T/ILC	Other T/ILC	ILC3	Mixed
C19orf70	ses_cd	0.0250461	ns	0.336585	0.978221	T/ILC	Other T/ILC	ILC3	Mixed
ATG101	ses_cd	-0.0470059	ns	0.336826	0.978221	T/ILC	Other T/ILC	ILC3	Mixed
NR1H2	ses_cd	0.0310403	ns	0.33688	0.978221	T/ILC	Other T/ILC	ILC3	Mixed
JCHAIN	ses_cd	0.0855387	ns	0.336896	0.978221	T/ILC	Other T/ILC	ILC3	Mixed
MLLT10	ses_cd	0.0205612	ns	0.336923	0.978221	T/ILC	Other T/ILC	ILC3	Mixed
TNIP2	ses_cd	0.035122	ns	0.337023	0.978221	T/ILC	Other T/ILC	ILC3	Mixed
IMP4	ses_cd	-0.0338435	ns	0.337178	0.978221	T/ILC	Other T/ILC	ILC3	Mixed
FAM111A	ses_cd	0.0241335	ns	0.337246	0.978221	T/ILC	Other T/ILC	ILC3	Mixed
TRA2B	ses_cd	0.0174339	ns	0.337288	0.978221	T/ILC	Other T/ILC	ILC3	Mixed
MARF1	ses_cd	-0.0297341	ns	0.337322	0.978221	T/ILC	Other T/ILC	ILC3	Mixed
DIRC3	ses_cd	-0.0492382	ns	0.337368	0.978221	T/ILC	Other T/ILC	ILC3	Mixed
KIAA1586	ses_cd	0.0290947	ns	0.337462	0.978221	T/ILC	Other T/ILC	ILC3	Mixed
BAG5	ses_cd	0.0274073	ns	0.337546	0.978221	T/ILC	Other T/ILC	ILC3	Mixed
DRAP1	ses_cd	0.0192579	ns	0.337586	0.978221	T/ILC	Other T/ILC	ILC3	Mixed
ERVMER61-1	ses_cd	0.0588762	ns	0.33775	0.978221	T/ILC	Other T/ILC	ILC3	Mixed
SELENOI	ses_cd	-0.0261018	ns	0.338005	0.978221	T/ILC	Other T/ILC	ILC3	Mixed
TAF11	ses_cd	-0.0269058	ns	0.338118	0.978221	T/ILC	Other T/ILC	ILC3	Mixed
GNG7	ses_cd	0.0465771	ns	0.33818	0.978221	T/ILC	Other T/ILC	ILC3	Mixed
RPL19	ses_cd	0.0201258	ns	0.338224	0.978221	T/ILC	Other T/ILC	ILC3	Mixed
SNX14	ses_cd	0.0210992	ns	0.338392	0.978221	T/ILC	Other T/ILC	ILC3	Mixed
TMEM11	ses_cd	-0.0326932	ns	0.338668	0.978221	T/ILC	Other T/ILC	ILC3	Mixed
ZNF197	ses_cd	0.0391946	ns	0.338895	0.978221	T/ILC	Other T/ILC	ILC3	Mixed
VPS36	ses_cd	-0.0185814	ns	0.338897	0.978221	T/ILC	Other T/ILC	ILC3	Mixed
GTF2H1	ses_cd	-0.0245917	ns	0.339021	0.978221	T/ILC	Other T/ILC	ILC3	Mixed
GOLGA8N	ses_cd	0.0422892	ns	0.339302	0.978221	T/ILC	Other T/ILC	ILC3	Mixed
CENPP	ses_cd	0.0453432	ns	0.339364	0.978221	T/ILC	Other T/ILC	ILC3	Mixed
ZFAND3	ses_cd	0.0202764	ns	0.339397	0.978221	T/ILC	Other T/ILC	ILC3	Mixed
RNF4	ses_cd	-0.0230974	ns	0.339498	0.978221	T/ILC	Other T/ILC	ILC3	Mixed
AGL	ses_cd	0.0310804	ns	0.339538	0.978221	T/ILC	Other T/ILC	ILC3	Mixed
SNRPN	ses_cd	0.0297498	ns	0.339541	0.978221	T/ILC	Other T/ILC	ILC3	Mixed
PHACTR4	ses_cd	-0.023063	ns	0.339633	0.978221	T/ILC	Other T/ILC	ILC3	Mixed
AL365356.1	ses_cd	0.0439125	ns	0.339858	0.978221	T/ILC	Other T/ILC	ILC3	Mixed
NUP50	ses_cd	-0.0226435	ns	0.339964	0.978221	T/ILC	Other T/ILC	ILC3	Mixed
SPEN	ses_cd	0.0179189	ns	0.339974	0.978221	T/ILC	Other T/ILC	ILC3	Mixed
IARS2	ses_cd	-0.0222017	ns	0.340014	0.978221	T/ILC	Other T/ILC	ILC3	Mixed
TIMM22	ses_cd	0.0383212	ns	0.340081	0.978221	T/ILC	Other T/ILC	ILC3	Mixed
ACTR1B	ses_cd	-0.031418	ns	0.340189	0.978221	T/ILC	Other T/ILC	ILC3	Mixed
ST7	ses_cd	0.0360084	ns	0.340265	0.978221	T/ILC	Other T/ILC	ILC3	Mixed
MLLT6	ses_cd	-0.0218284	ns	0.340332	0.978221	T/ILC	Other T/ILC	ILC3	Mixed
MOSPD2	ses_cd	-0.0349955	ns	0.340374	0.978221	T/ILC	Other T/ILC	ILC3	Mixed
PLPP5	ses_cd	0.0360745	ns	0.340507	0.978221	T/ILC	Other T/ILC	ILC3	Mixed
METRNL	ses_cd	0.0438503	ns	0.34051	0.978221	T/ILC	Other T/ILC	ILC3	Mixed
ACTG1	ses_cd	0.0222033	ns	0.340519	0.978221	T/ILC	Other T/ILC	ILC3	Mixed
GRAP2	ses_cd	0.071089	ns	0.341131	0.978221	T/ILC	Other T/ILC	ILC3	Mixed
MRPL16	ses_cd	0.0305601	ns	0.341393	0.978221	T/ILC	Other T/ILC	ILC3	Mixed
SEM1	ses_cd	0.0177067	ns	0.341458	0.978221	T/ILC	Other T/ILC	ILC3	Mixed
EPB41L4A-AS1	ses_cd	0.0303743	ns	0.341653	0.978221	T/ILC	Other T/ILC	ILC3	Mixed
SPPL2B	ses_cd	-0.036833	ns	0.34183	0.978221	T/ILC	Other T/ILC	ILC3	Mixed
SERPINB1	ses_cd	0.0290066	ns	0.341838	0.978221	T/ILC	Other T/ILC	ILC3	Mixed
NEDD1	ses_cd	0.0308757	ns	0.341925	0.978221	T/ILC	Other T/ILC	ILC3	Mixed
GTF2F2	ses_cd	0.0222822	ns	0.341984	0.978221	T/ILC	Other T/ILC	ILC3	Mixed
ZDHHC12	ses_cd	0.0321043	ns	0.342071	0.978221	T/ILC	Other T/ILC	ILC3	Mixed
AC137810.1	ses_cd	0.0642998	ns	0.342252	0.978221	T/ILC	Other T/ILC	ILC3	Mixed
NFE2L3	ses_cd	0.0297828	ns	0.342322	0.978221	T/ILC	Other T/ILC	ILC3	Mixed
RNMT	ses_cd	0.0195164	ns	0.342442	0.978221	T/ILC	Other T/ILC	ILC3	Mixed
PITPNC1	ses_cd	0.0318475	ns	0.342699	0.978221	T/ILC	Other T/ILC	ILC3	Mixed
TBC1D25	ses_cd	-0.0463825	ns	0.342714	0.978221	T/ILC	Other T/ILC	ILC3	Mixed
VPS35	ses_cd	-0.0211915	ns	0.34274	0.978221	T/ILC	Other T/ILC	ILC3	Mixed
EIF3G	ses_cd	0.0207656	ns	0.343017	0.978221	T/ILC	Other T/ILC	ILC3	Mixed
ILF3-DT	ses_cd	-0.0251463	ns	0.343093	0.978221	T/ILC	Other T/ILC	ILC3	Mixed
ZNF652	ses_cd	-0.026398	ns	0.343112	0.978221	T/ILC	Other T/ILC	ILC3	Mixed
UBB	ses_cd	0.0188704	ns	0.34314	0.978221	T/ILC	Other T/ILC	ILC3	Mixed
USP48	ses_cd	0.0201496	ns	0.343242	0.978221	T/ILC	Other T/ILC	ILC3	Mixed
FAM160B1	ses_cd	0.0287783	ns	0.343276	0.978221	T/ILC	Other T/ILC	ILC3	Mixed
SCAI	ses_cd	0.0301259	ns	0.343583	0.978221	T/ILC	Other T/ILC	ILC3	Mixed
TRIM13	ses_cd	-0.0248046	ns	0.343757	0.978221	T/ILC	Other T/ILC	ILC3	Mixed
MINPP1	ses_cd	0.0399463	ns	0.343893	0.978221	T/ILC	Other T/ILC	ILC3	Mixed
IGF2BP2	ses_cd	0.0407141	ns	0.344049	0.978221	T/ILC	Other T/ILC	ILC3	Mixed
TGFBR3	ses_cd	-0.0699785	ns	0.344053	0.978221	T/ILC	Other T/ILC	ILC3	Mixed
SUPT5H	ses_cd	-0.0199553	ns	0.344253	0.978221	T/ILC	Other T/ILC	ILC3	Mixed
BHLHE40-AS1	ses_cd	0.0517571	ns	0.344432	0.978221	T/ILC	Other T/ILC	ILC3	Mixed
SUSD1	ses_cd	0.0306068	ns	0.344527	0.978221	T/ILC	Other T/ILC	ILC3	Mixed
MECP2	ses_cd	0.0236264	ns	0.344532	0.978221	T/ILC	Other T/ILC	ILC3	Mixed
WDR41	ses_cd	0.0276615	ns	0.344623	0.978221	T/ILC	Other T/ILC	ILC3	Mixed
SLC25A16	ses_cd	0.0296372	ns	0.344833	0.978221	T/ILC	Other T/ILC	ILC3	Mixed
GTF2F1	ses_cd	-0.0292721	ns	0.344839	0.978221	T/ILC	Other T/ILC	ILC3	Mixed
CBX6	ses_cd	0.0349787	ns	0.344942	0.978221	T/ILC	Other T/ILC	ILC3	Mixed
CNOT10	ses_cd	-0.023092	ns	0.344964	0.978221	T/ILC	Other T/ILC	ILC3	Mixed
DUS1L	ses_cd	-0.0302338	ns	0.345136	0.978221	T/ILC	Other T/ILC	ILC3	Mixed
APEX1	ses_cd	0.0239548	ns	0.345538	0.978221	T/ILC	Other T/ILC	ILC3	Mixed
DOCK7	ses_cd	-0.036474	ns	0.345683	0.978221	T/ILC	Other T/ILC	ILC3	Mixed
UPF1	ses_cd	0.031318	ns	0.345802	0.978221	T/ILC	Other T/ILC	ILC3	Mixed
CD81	ses_cd	0.0211626	ns	0.34584	0.978221	T/ILC	Other T/ILC	ILC3	Mixed
AC246817.2	ses_cd	0.0618871	ns	0.345849	0.978221	T/ILC	Other T/ILC	ILC3	Mixed
RPL22	ses_cd	0.0185701	ns	0.345892	0.978221	T/ILC	Other T/ILC	ILC3	Mixed
ZNF586	ses_cd	-0.0278676	ns	0.345936	0.978221	T/ILC	Other T/ILC	ILC3	Mixed
CTNNA1	ses_cd	-0.0382628	ns	0.345954	0.978221	T/ILC	Other T/ILC	ILC3	Mixed
ARHGEF1	ses_cd	-0.0245771	ns	0.346228	0.978221	T/ILC	Other T/ILC	ILC3	Mixed
XCL2	ses_cd	0.0721885	ns	0.34624	0.978221	T/ILC	Other T/ILC	ILC3	Mixed
RBBP7	ses_cd	0.023446	ns	0.346283	0.978221	T/ILC	Other T/ILC	ILC3	Mixed
LAMTOR3	ses_cd	0.0289375	ns	0.346288	0.978221	T/ILC	Other T/ILC	ILC3	Mixed
NSD1	ses_cd	-0.0192405	ns	0.346371	0.978221	T/ILC	Other T/ILC	ILC3	Mixed
ZNF140	ses_cd	0.0340145	ns	0.346392	0.978221	T/ILC	Other T/ILC	ILC3	Mixed
PPWD1	ses_cd	0.0226056	ns	0.346671	0.978221	T/ILC	Other T/ILC	ILC3	Mixed
CCNC	ses_cd	-0.0170361	ns	0.346773	0.978221	T/ILC	Other T/ILC	ILC3	Mixed
KLHDC2	ses_cd	-0.0221632	ns	0.346784	0.978221	T/ILC	Other T/ILC	ILC3	Mixed
SUPV3L1	ses_cd	-0.0381891	ns	0.34717	0.978221	T/ILC	Other T/ILC	ILC3	Mixed
CIZ1	ses_cd	-0.0330666	ns	0.347213	0.978221	T/ILC	Other T/ILC	ILC3	Mixed
CHAMP1	ses_cd	0.03965	ns	0.347225	0.978221	T/ILC	Other T/ILC	ILC3	Mixed
UQCRH	ses_cd	0.019782	ns	0.347381	0.978221	T/ILC	Other T/ILC	ILC3	Mixed
SYNJ1	ses_cd	-0.0297081	ns	0.347407	0.978221	T/ILC	Other T/ILC	ILC3	Mixed
RASSF1	ses_cd	-0.0227473	ns	0.347412	0.978221	T/ILC	Other T/ILC	ILC3	Mixed
PYURF	ses_cd	0.0215729	ns	0.347715	0.978221	T/ILC	Other T/ILC	ILC3	Mixed
MTHFD1	ses_cd	0.0343174	ns	0.347786	0.978221	T/ILC	Other T/ILC	ILC3	Mixed
CREBBP	ses_cd	-0.0194723	ns	0.347827	0.978221	T/ILC	Other T/ILC	ILC3	Mixed
NCOR1	ses_cd	0.0167392	ns	0.347893	0.978221	T/ILC	Other T/ILC	ILC3	Mixed
SUSD6	ses_cd	0.019779	ns	0.347922	0.978221	T/ILC	Other T/ILC	ILC3	Mixed
AC104986.2	ses_cd	-0.0371858	ns	0.348044	0.978221	T/ILC	Other T/ILC	ILC3	Mixed
MRRF	ses_cd	-0.0293246	ns	0.348268	0.978221	T/ILC	Other T/ILC	ILC3	Mixed
PGK1	ses_cd	0.0222583	ns	0.348321	0.978221	T/ILC	Other T/ILC	ILC3	Mixed
GOT2	ses_cd	0.0338178	ns	0.348492	0.978221	T/ILC	Other T/ILC	ILC3	Mixed
ADA	ses_cd	-0.0320909	ns	0.348589	0.978221	T/ILC	Other T/ILC	ILC3	Mixed
RMC1	ses_cd	-0.0334522	ns	0.349013	0.978221	T/ILC	Other T/ILC	ILC3	Mixed
EAPP	ses_cd	0.0203041	ns	0.34917	0.978221	T/ILC	Other T/ILC	ILC3	Mixed
WDR1	ses_cd	0.0234124	ns	0.349416	0.978221	T/ILC	Other T/ILC	ILC3	Mixed
BAZ2B	ses_cd	0.0222318	ns	0.349429	0.978221	T/ILC	Other T/ILC	ILC3	Mixed
DNAJC16	ses_cd	-0.0291679	ns	0.349535	0.978221	T/ILC	Other T/ILC	ILC3	Mixed
ZNFX1	ses_cd	-0.0335218	ns	0.349611	0.978221	T/ILC	Other T/ILC	ILC3	Mixed
ZNF626	ses_cd	-0.0401496	ns	0.349637	0.978221	T/ILC	Other T/ILC	ILC3	Mixed
FYN	ses_cd	0.0235861	ns	0.349748	0.978221	T/ILC	Other T/ILC	ILC3	Mixed
KIAA1841	ses_cd	-0.0478841	ns	0.349862	0.978221	T/ILC	Other T/ILC	ILC3	Mixed
NPM1	ses_cd	0.0182003	ns	0.350228	0.978221	T/ILC	Other T/ILC	ILC3	Mixed
ERLEC1	ses_cd	-0.0232077	ns	0.350254	0.978221	T/ILC	Other T/ILC	ILC3	Mixed
SELENOT	ses_cd	0.0205052	ns	0.350304	0.978221	T/ILC	Other T/ILC	ILC3	Mixed
SDHA	ses_cd	-0.0245942	ns	0.350566	0.978221	T/ILC	Other T/ILC	ILC3	Mixed
TFEC	ses_cd	0.0580269	ns	0.351054	0.978221	T/ILC	Other T/ILC	ILC3	Mixed
IMPA1	ses_cd	-0.0241835	ns	0.351197	0.978221	T/ILC	Other T/ILC	ILC3	Mixed
MOK	ses_cd	0.0467336	ns	0.35136	0.978221	T/ILC	Other T/ILC	ILC3	Mixed
SLC35E1	ses_cd	-0.0324212	ns	0.351473	0.978221	T/ILC	Other T/ILC	ILC3	Mixed
ADARB2	ses_cd	0.0678392	ns	0.351689	0.978221	T/ILC	Other T/ILC	ILC3	Mixed
DIRC2	ses_cd	-0.041626	ns	0.351997	0.978221	T/ILC	Other T/ILC	ILC3	Mixed
MAN1B1	ses_cd	-0.0382704	ns	0.352156	0.978221	T/ILC	Other T/ILC	ILC3	Mixed
GIMAP1	ses_cd	-0.0357457	ns	0.352248	0.978221	T/ILC	Other T/ILC	ILC3	Mixed
PLAC8	ses_cd	0.0288572	ns	0.352327	0.978221	T/ILC	Other T/ILC	ILC3	Mixed
POP4	ses_cd	0.0305696	ns	0.352424	0.978221	T/ILC	Other T/ILC	ILC3	Mixed
DPH6	ses_cd	-0.0367024	ns	0.352497	0.978221	T/ILC	Other T/ILC	ILC3	Mixed
ATP5PD	ses_cd	0.0176812	ns	0.352733	0.978221	T/ILC	Other T/ILC	ILC3	Mixed
GALNT11	ses_cd	0.024418	ns	0.352824	0.978221	T/ILC	Other T/ILC	ILC3	Mixed
ARID5A	ses_cd	0.0341929	ns	0.352883	0.978221	T/ILC	Other T/ILC	ILC3	Mixed
FBXW11	ses_cd	0.0176527	ns	0.352981	0.978221	T/ILC	Other T/ILC	ILC3	Mixed
FUNDC1	ses_cd	-0.03462	ns	0.353048	0.978221	T/ILC	Other T/ILC	ILC3	Mixed
UQCC2	ses_cd	-0.0300507	ns	0.353128	0.978221	T/ILC	Other T/ILC	ILC3	Mixed
CMTM8	ses_cd	-0.0523321	ns	0.353221	0.978221	T/ILC	Other T/ILC	ILC3	Mixed
STUB1	ses_cd	0.0219347	ns	0.353397	0.978221	T/ILC	Other T/ILC	ILC3	Mixed
MDFIC	ses_cd	-0.0259195	ns	0.353429	0.978221	T/ILC	Other T/ILC	ILC3	Mixed
CRISPLD1	ses_cd	0.0556211	ns	0.353454	0.978221	T/ILC	Other T/ILC	ILC3	Mixed
SLC38A1	ses_cd	0.0261877	ns	0.35355	0.978221	T/ILC	Other T/ILC	ILC3	Mixed
NOM1	ses_cd	-0.042628	ns	0.353651	0.978221	T/ILC	Other T/ILC	ILC3	Mixed
PRKCA-AS1	ses_cd	-0.0485366	ns	0.353692	0.978221	T/ILC	Other T/ILC	ILC3	Mixed
ST8SIA4	ses_cd	-0.0234971	ns	0.353935	0.978221	T/ILC	Other T/ILC	ILC3	Mixed
TADA2A	ses_cd	0.0324635	ns	0.353976	0.978221	T/ILC	Other T/ILC	ILC3	Mixed
DIMT1	ses_cd	0.0339996	ns	0.353995	0.978221	T/ILC	Other T/ILC	ILC3	Mixed
TRIM58	ses_cd	-0.0382923	ns	0.3541	0.978221	T/ILC	Other T/ILC	ILC3	Mixed
MAP3K7	ses_cd	0.0204589	ns	0.354194	0.978221	T/ILC	Other T/ILC	ILC3	Mixed
CEPT1	ses_cd	0.0263055	ns	0.354268	0.978221	T/ILC	Other T/ILC	ILC3	Mixed
BMI1	ses_cd	-0.0362854	ns	0.354286	0.978221	T/ILC	Other T/ILC	ILC3	Mixed
LENG8-AS1	ses_cd	-0.0366922	ns	0.354302	0.978221	T/ILC	Other T/ILC	ILC3	Mixed
ATP5S	ses_cd	0.0277523	ns	0.354417	0.978221	T/ILC	Other T/ILC	ILC3	Mixed
LRRN3	ses_cd	0.0491854	ns	0.354446	0.978221	T/ILC	Other T/ILC	ILC3	Mixed
EEF2	ses_cd	0.0193168	ns	0.35453	0.978221	T/ILC	Other T/ILC	ILC3	Mixed
AC018462.1	ses_cd	-0.0447455	ns	0.354537	0.978221	T/ILC	Other T/ILC	ILC3	Mixed
PON2	ses_cd	0.0354551	ns	0.354833	0.978221	T/ILC	Other T/ILC	ILC3	Mixed
COX7B	ses_cd	0.0235572	ns	0.354927	0.978221	T/ILC	Other T/ILC	ILC3	Mixed
SVIL	ses_cd	0.0264872	ns	0.355065	0.978221	T/ILC	Other T/ILC	ILC3	Mixed
PXK	ses_cd	0.0304779	ns	0.355256	0.978221	T/ILC	Other T/ILC	ILC3	Mixed
CUTA	ses_cd	0.0231908	ns	0.355424	0.978221	T/ILC	Other T/ILC	ILC3	Mixed
AP002495.2	ses_cd	-0.034745	ns	0.355656	0.978221	T/ILC	Other T/ILC	ILC3	Mixed
PIK3R4	ses_cd	0.0341958	ns	0.355665	0.978221	T/ILC	Other T/ILC	ILC3	Mixed
VEZT	ses_cd	0.0215687	ns	0.355921	0.978221	T/ILC	Other T/ILC	ILC3	Mixed
SMG6	ses_cd	0.0193788	ns	0.356205	0.978221	T/ILC	Other T/ILC	ILC3	Mixed
SERP1	ses_cd	-0.0167396	ns	0.356473	0.978221	T/ILC	Other T/ILC	ILC3	Mixed
ABCA10	ses_cd	0.0458984	ns	0.356667	0.978221	T/ILC	Other T/ILC	ILC3	Mixed
TAB3	ses_cd	0.0260891	ns	0.356684	0.978221	T/ILC	Other T/ILC	ILC3	Mixed
GFM2	ses_cd	0.0374212	ns	0.356842	0.978221	T/ILC	Other T/ILC	ILC3	Mixed
TRIM8	ses_cd	-0.0266758	ns	0.356907	0.978221	T/ILC	Other T/ILC	ILC3	Mixed
ZMAT3	ses_cd	0.038441	ns	0.356927	0.978221	T/ILC	Other T/ILC	ILC3	Mixed
KDM2A	ses_cd	-0.0158803	ns	0.357064	0.978221	T/ILC	Other T/ILC	ILC3	Mixed
SLC1A4	ses_cd	-0.0302519	ns	0.357218	0.978221	T/ILC	Other T/ILC	ILC3	Mixed
FAM162A	ses_cd	0.0296227	ns	0.357266	0.978221	T/ILC	Other T/ILC	ILC3	Mixed
FOXN3	ses_cd	-0.0176372	ns	0.357276	0.978221	T/ILC	Other T/ILC	ILC3	Mixed
KDM5D	ses_cd	-0.0370901	ns	0.357392	0.978221	T/ILC	Other T/ILC	ILC3	Mixed
SESN3	ses_cd	0.0377186	ns	0.357507	0.978221	T/ILC	Other T/ILC	ILC3	Mixed
MARCH1	ses_cd	-0.0551208	ns	0.357566	0.978221	T/ILC	Other T/ILC	ILC3	Mixed
TRIM21	ses_cd	0.0369402	ns	0.357771	0.978221	T/ILC	Other T/ILC	ILC3	Mixed
TANC1	ses_cd	0.065244	ns	0.357842	0.978221	T/ILC	Other T/ILC	ILC3	Mixed
PDS5A	ses_cd	-0.0164291	ns	0.357861	0.978221	T/ILC	Other T/ILC	ILC3	Mixed
MYSM1	ses_cd	-0.0213996	ns	0.35799	0.978221	T/ILC	Other T/ILC	ILC3	Mixed
TMBIM1	ses_cd	-0.0320709	ns	0.358232	0.978221	T/ILC	Other T/ILC	ILC3	Mixed
ASCC3	ses_cd	0.0194266	ns	0.358271	0.978221	T/ILC	Other T/ILC	ILC3	Mixed
GTF2A2	ses_cd	0.0255702	ns	0.358333	0.978221	T/ILC	Other T/ILC	ILC3	Mixed
RPL28	ses_cd	0.0174652	ns	0.358371	0.978221	T/ILC	Other T/ILC	ILC3	Mixed
IL2RG	ses_cd	0.0240311	ns	0.358371	0.978221	T/ILC	Other T/ILC	ILC3	Mixed
THEM4	ses_cd	0.0291807	ns	0.358394	0.978221	T/ILC	Other T/ILC	ILC3	Mixed
HSD17B11	ses_cd	0.0220344	ns	0.35845	0.978221	T/ILC	Other T/ILC	ILC3	Mixed
IDH3A	ses_cd	0.0334773	ns	0.358524	0.978221	T/ILC	Other T/ILC	ILC3	Mixed
GPRIN3	ses_cd	-0.0386455	ns	0.358555	0.978221	T/ILC	Other T/ILC	ILC3	Mixed
CNBP	ses_cd	0.0147855	ns	0.358676	0.978221	T/ILC	Other T/ILC	ILC3	Mixed
UPF2	ses_cd	0.0172197	ns	0.358829	0.978221	T/ILC	Other T/ILC	ILC3	Mixed
CDCA7L	ses_cd	-0.0396899	ns	0.359039	0.978221	T/ILC	Other T/ILC	ILC3	Mixed
CALCOCO2	ses_cd	0.0245934	ns	0.359046	0.978221	T/ILC	Other T/ILC	ILC3	Mixed
RGS10	ses_cd	-0.0263884	ns	0.359101	0.978221	T/ILC	Other T/ILC	ILC3	Mixed
PKNOX1	ses_cd	-0.0324653	ns	0.359215	0.978221	T/ILC	Other T/ILC	ILC3	Mixed
RPL31	ses_cd	0.0268586	ns	0.359283	0.978221	T/ILC	Other T/ILC	ILC3	Mixed
STIM1	ses_cd	0.0215748	ns	0.359361	0.978221	T/ILC	Other T/ILC	ILC3	Mixed
SNX10	ses_cd	0.0271935	ns	0.359384	0.978221	T/ILC	Other T/ILC	ILC3	Mixed
TMED3	ses_cd	0.0301256	ns	0.359452	0.978221	T/ILC	Other T/ILC	ILC3	Mixed
SPAST	ses_cd	0.0241744	ns	0.359776	0.978221	T/ILC	Other T/ILC	ILC3	Mixed
DDHD2	ses_cd	-0.0321734	ns	0.359807	0.978221	T/ILC	Other T/ILC	ILC3	Mixed
IL1R1	ses_cd	0.0432015	ns	0.360088	0.978221	T/ILC	Other T/ILC	ILC3	Mixed
PCBP1	ses_cd	0.0160789	ns	0.360197	0.978221	T/ILC	Other T/ILC	ILC3	Mixed
LSAMP	ses_cd	-0.100493	ns	0.360205	0.978221	T/ILC	Other T/ILC	ILC3	Mixed
PTGES3	ses_cd	-0.0142569	ns	0.360625	0.978221	T/ILC	Other T/ILC	ILC3	Mixed
MROH1	ses_cd	0.0323742	ns	0.360636	0.978221	T/ILC	Other T/ILC	ILC3	Mixed
TOGARAM1	ses_cd	0.0267123	ns	0.36069	0.978221	T/ILC	Other T/ILC	ILC3	Mixed
C15orf61	ses_cd	0.0282205	ns	0.360755	0.978221	T/ILC	Other T/ILC	ILC3	Mixed
ZNF846	ses_cd	0.0363503	ns	0.360817	0.978221	T/ILC	Other T/ILC	ILC3	Mixed
RNASET2	ses_cd	-0.0312911	ns	0.361052	0.978221	T/ILC	Other T/ILC	ILC3	Mixed
HOOK2	ses_cd	-0.0309024	ns	0.361229	0.978221	T/ILC	Other T/ILC	ILC3	Mixed
CAMK4	ses_cd	0.0633746	ns	0.361329	0.978221	T/ILC	Other T/ILC	ILC3	Mixed
BAG1	ses_cd	0.0217459	ns	0.36137	0.978221	T/ILC	Other T/ILC	ILC3	Mixed
RANBP6	ses_cd	-0.0353554	ns	0.361379	0.978221	T/ILC	Other T/ILC	ILC3	Mixed
MKNK1	ses_cd	-0.0292717	ns	0.361389	0.978221	T/ILC	Other T/ILC	ILC3	Mixed
FBXL13	ses_cd	0.0446753	ns	0.361414	0.978221	T/ILC	Other T/ILC	ILC3	Mixed
EMC3	ses_cd	0.0249272	ns	0.361503	0.978221	T/ILC	Other T/ILC	ILC3	Mixed
PPP2R2B	ses_cd	-0.0552009	ns	0.361644	0.978221	T/ILC	Other T/ILC	ILC3	Mixed
H6PD	ses_cd	-0.0363838	ns	0.361828	0.978221	T/ILC	Other T/ILC	ILC3	Mixed
URB1	ses_cd	0.030877	ns	0.361973	0.978221	T/ILC	Other T/ILC	ILC3	Mixed
AFF1	ses_cd	0.02452	ns	0.362152	0.978221	T/ILC	Other T/ILC	ILC3	Mixed
PRDX5	ses_cd	-0.0212506	ns	0.362244	0.978221	T/ILC	Other T/ILC	ILC3	Mixed
NFATC2IP	ses_cd	-0.0234505	ns	0.362418	0.978221	T/ILC	Other T/ILC	ILC3	Mixed
OAZ2	ses_cd	-0.0368045	ns	0.362422	0.978221	T/ILC	Other T/ILC	ILC3	Mixed
NDUFV2-AS1	ses_cd	0.0396661	ns	0.362542	0.978221	T/ILC	Other T/ILC	ILC3	Mixed
GCLC	ses_cd	-0.0319153	ns	0.362672	0.978221	T/ILC	Other T/ILC	ILC3	Mixed
C8orf37-AS1	ses_cd	-0.0600699	ns	0.362789	0.978221	T/ILC	Other T/ILC	ILC3	Mixed
FAM107B	ses_cd	0.0355376	ns	0.363052	0.978221	T/ILC	Other T/ILC	ILC3	Mixed
CREBRF	ses_cd	-0.0231693	ns	0.363074	0.978221	T/ILC	Other T/ILC	ILC3	Mixed
TADA1	ses_cd	-0.0353343	ns	0.363223	0.978221	T/ILC	Other T/ILC	ILC3	Mixed
FOSL2	ses_cd	0.0503117	ns	0.363224	0.978221	T/ILC	Other T/ILC	ILC3	Mixed
CHURC1	ses_cd	-0.0213984	ns	0.363393	0.978221	T/ILC	Other T/ILC	ILC3	Mixed
NUP37	ses_cd	0.0319002	ns	0.363513	0.978221	T/ILC	Other T/ILC	ILC3	Mixed
YAF2	ses_cd	0.0192646	ns	0.363583	0.978221	T/ILC	Other T/ILC	ILC3	Mixed
RHBDD1	ses_cd	0.0263511	ns	0.363814	0.978221	T/ILC	Other T/ILC	ILC3	Mixed
HAGH	ses_cd	-0.0276541	ns	0.363927	0.978221	T/ILC	Other T/ILC	ILC3	Mixed
AL391839.1	ses_cd	-0.0396312	ns	0.363961	0.978221	T/ILC	Other T/ILC	ILC3	Mixed
UMAD1	ses_cd	0.0239839	ns	0.364001	0.978221	T/ILC	Other T/ILC	ILC3	Mixed
CNDP2	ses_cd	0.0333804	ns	0.364271	0.978221	T/ILC	Other T/ILC	ILC3	Mixed
MT-ATP8	ses_cd	0.0414484	ns	0.364288	0.978221	T/ILC	Other T/ILC	ILC3	Mixed
ERAP2	ses_cd	0.0298348	ns	0.36429	0.978221	T/ILC	Other T/ILC	ILC3	Mixed
VIRMA	ses_cd	-0.022381	ns	0.364521	0.978221	T/ILC	Other T/ILC	ILC3	Mixed
HMGN4	ses_cd	0.0362449	ns	0.364523	0.978221	T/ILC	Other T/ILC	ILC3	Mixed
GNG2	ses_cd	0.0364552	ns	0.364761	0.978221	T/ILC	Other T/ILC	ILC3	Mixed
CMBL	ses_cd	-0.0411962	ns	0.364767	0.978221	T/ILC	Other T/ILC	ILC3	Mixed
UNC45A	ses_cd	0.0326628	ns	0.364866	0.978221	T/ILC	Other T/ILC	ILC3	Mixed
DNAJC2	ses_cd	-0.0193706	ns	0.364934	0.978221	T/ILC	Other T/ILC	ILC3	Mixed
CA8	ses_cd	-0.0816141	ns	0.365038	0.978221	T/ILC	Other T/ILC	ILC3	Mixed
RASA3	ses_cd	0.037953	ns	0.365207	0.978221	T/ILC	Other T/ILC	ILC3	Mixed
MICU3	ses_cd	-0.0238803	ns	0.365229	0.978221	T/ILC	Other T/ILC	ILC3	Mixed
FAM69A	ses_cd	-0.0494676	ns	0.365245	0.978221	T/ILC	Other T/ILC	ILC3	Mixed
ZKSCAN8	ses_cd	0.0321754	ns	0.365264	0.978221	T/ILC	Other T/ILC	ILC3	Mixed
TSTD1	ses_cd	-0.0244667	ns	0.365428	0.978221	T/ILC	Other T/ILC	ILC3	Mixed
MIATNB	ses_cd	0.0333247	ns	0.365608	0.978221	T/ILC	Other T/ILC	ILC3	Mixed
CSNK1G3	ses_cd	0.0207403	ns	0.365626	0.978221	T/ILC	Other T/ILC	ILC3	Mixed
PHF20	ses_cd	-0.019652	ns	0.365756	0.978221	T/ILC	Other T/ILC	ILC3	Mixed
PDZD8	ses_cd	0.0336881	ns	0.365809	0.978221	T/ILC	Other T/ILC	ILC3	Mixed
GLCCI1	ses_cd	0.0252505	ns	0.365915	0.978221	T/ILC	Other T/ILC	ILC3	Mixed
RP9	ses_cd	0.0311217	ns	0.365945	0.978221	T/ILC	Other T/ILC	ILC3	Mixed
AC245297.3	ses_cd	-0.0214633	ns	0.366083	0.978221	T/ILC	Other T/ILC	ILC3	Mixed
DET1	ses_cd	-0.0413684	ns	0.366108	0.978221	T/ILC	Other T/ILC	ILC3	Mixed
QDPR	ses_cd	0.033764	ns	0.366196	0.978221	T/ILC	Other T/ILC	ILC3	Mixed
NAALADL2	ses_cd	0.0476501	ns	0.366249	0.978221	T/ILC	Other T/ILC	ILC3	Mixed
H2AFZ	ses_cd	0.0204191	ns	0.366297	0.978221	T/ILC	Other T/ILC	ILC3	Mixed
AC006030.1	ses_cd	-0.0323339	ns	0.366565	0.978221	T/ILC	Other T/ILC	ILC3	Mixed
VGLL4	ses_cd	0.0252687	ns	0.366587	0.978221	T/ILC	Other T/ILC	ILC3	Mixed
RANGAP1	ses_cd	-0.0366112	ns	0.366653	0.978221	T/ILC	Other T/ILC	ILC3	Mixed
VAMP2	ses_cd	-0.0226598	ns	0.366828	0.978221	T/ILC	Other T/ILC	ILC3	Mixed
AP2S1	ses_cd	0.0215244	ns	0.366912	0.978221	T/ILC	Other T/ILC	ILC3	Mixed
RCBTB2	ses_cd	-0.0417184	ns	0.367063	0.978221	T/ILC	Other T/ILC	ILC3	Mixed
NBPF26	ses_cd	-0.046376	ns	0.367278	0.978221	T/ILC	Other T/ILC	ILC3	Mixed
ZW10	ses_cd	-0.0385915	ns	0.367435	0.978221	T/ILC	Other T/ILC	ILC3	Mixed
DSTN	ses_cd	0.0222464	ns	0.367634	0.978221	T/ILC	Other T/ILC	ILC3	Mixed
PNPLA8	ses_cd	0.0266858	ns	0.367726	0.978221	T/ILC	Other T/ILC	ILC3	Mixed
C1D	ses_cd	0.0191852	ns	0.367767	0.978221	T/ILC	Other T/ILC	ILC3	Mixed
FAM96A	ses_cd	0.0289677	ns	0.367968	0.978221	T/ILC	Other T/ILC	ILC3	Mixed
C21orf91	ses_cd	-0.0306794	ns	0.368011	0.978221	T/ILC	Other T/ILC	ILC3	Mixed
RNF167	ses_cd	-0.0281141	ns	0.368331	0.978221	T/ILC	Other T/ILC	ILC3	Mixed
SLU7	ses_cd	0.0218313	ns	0.36847	0.978221	T/ILC	Other T/ILC	ILC3	Mixed
AC022182.2	ses_cd	-0.0443517	ns	0.368553	0.978221	T/ILC	Other T/ILC	ILC3	Mixed
BET1L	ses_cd	-0.0409276	ns	0.368584	0.978221	T/ILC	Other T/ILC	ILC3	Mixed
CASP6	ses_cd	0.0300693	ns	0.3686	0.978221	T/ILC	Other T/ILC	ILC3	Mixed
IPO9	ses_cd	0.0222863	ns	0.368816	0.978221	T/ILC	Other T/ILC	ILC3	Mixed
RPS23	ses_cd	0.0188695	ns	0.368873	0.978221	T/ILC	Other T/ILC	ILC3	Mixed
SLC25A38	ses_cd	-0.0319419	ns	0.36904	0.978221	T/ILC	Other T/ILC	ILC3	Mixed
ADAT1	ses_cd	-0.041652	ns	0.369046	0.978221	T/ILC	Other T/ILC	ILC3	Mixed
GCNT2	ses_cd	0.0497872	ns	0.369172	0.978221	T/ILC	Other T/ILC	ILC3	Mixed
RNF170	ses_cd	0.0322085	ns	0.369309	0.978221	T/ILC	Other T/ILC	ILC3	Mixed
UBAP2	ses_cd	0.0220773	ns	0.369552	0.978221	T/ILC	Other T/ILC	ILC3	Mixed
FLT3LG	ses_cd	-0.0443698	ns	0.369919	0.978221	T/ILC	Other T/ILC	ILC3	Mixed
GIPC1	ses_cd	0.0356049	ns	0.369933	0.978221	T/ILC	Other T/ILC	ILC3	Mixed
MCM3AP-AS1	ses_cd	0.0391455	ns	0.370217	0.978221	T/ILC	Other T/ILC	ILC3	Mixed
AKT2	ses_cd	-0.0312042	ns	0.370337	0.978221	T/ILC	Other T/ILC	ILC3	Mixed
SCAF8	ses_cd	0.0152194	ns	0.370357	0.978221	T/ILC	Other T/ILC	ILC3	Mixed
HDAC3	ses_cd	0.028647	ns	0.370359	0.978221	T/ILC	Other T/ILC	ILC3	Mixed
PTGER3	ses_cd	0.0670689	ns	0.370467	0.978221	T/ILC	Other T/ILC	ILC3	Mixed
FOS	ses_cd	0.0591467	ns	0.370545	0.978221	T/ILC	Other T/ILC	ILC3	Mixed
ADSS	ses_cd	-0.0223585	ns	0.371012	0.978221	T/ILC	Other T/ILC	ILC3	Mixed
CXCR4	ses_cd	0.0486961	ns	0.371033	0.978221	T/ILC	Other T/ILC	ILC3	Mixed
APIP	ses_cd	0.0272794	ns	0.371051	0.978221	T/ILC	Other T/ILC	ILC3	Mixed
CCNT2	ses_cd	0.0231826	ns	0.371548	0.978221	T/ILC	Other T/ILC	ILC3	Mixed
WDR75	ses_cd	0.0208487	ns	0.371639	0.978221	T/ILC	Other T/ILC	ILC3	Mixed
NONO	ses_cd	0.02034	ns	0.37186	0.978221	T/ILC	Other T/ILC	ILC3	Mixed
ZNF136	ses_cd	-0.0365424	ns	0.37192	0.978221	T/ILC	Other T/ILC	ILC3	Mixed
SNW1	ses_cd	-0.0165259	ns	0.371956	0.978221	T/ILC	Other T/ILC	ILC3	Mixed
TMEM229B	ses_cd	0.0361229	ns	0.372032	0.978221	T/ILC	Other T/ILC	ILC3	Mixed
NRBP1	ses_cd	0.0212298	ns	0.372295	0.978221	T/ILC	Other T/ILC	ILC3	Mixed
ICE2	ses_cd	0.024974	ns	0.372299	0.978221	T/ILC	Other T/ILC	ILC3	Mixed
RCOR1	ses_cd	0.022416	ns	0.372339	0.978221	T/ILC	Other T/ILC	ILC3	Mixed
LSR	ses_cd	0.0500564	ns	0.372355	0.978221	T/ILC	Other T/ILC	ILC3	Mixed
SRP54	ses_cd	-0.0188462	ns	0.372384	0.978221	T/ILC	Other T/ILC	ILC3	Mixed
SLC20A2	ses_cd	-0.0223275	ns	0.37276	0.978221	T/ILC	Other T/ILC	ILC3	Mixed
BDH1	ses_cd	0.0477506	ns	0.372786	0.978221	T/ILC	Other T/ILC	ILC3	Mixed
UHRF1BP1L	ses_cd	-0.0250801	ns	0.372804	0.978221	T/ILC	Other T/ILC	ILC3	Mixed
SIRT2	ses_cd	-0.0288391	ns	0.3729	0.978221	T/ILC	Other T/ILC	ILC3	Mixed
CCDC32	ses_cd	0.0279051	ns	0.372959	0.978221	T/ILC	Other T/ILC	ILC3	Mixed
KLRF2	ses_cd	-0.0514326	ns	0.373018	0.978221	T/ILC	Other T/ILC	ILC3	Mixed
SMIM27	ses_cd	0.0288895	ns	0.373083	0.978221	T/ILC	Other T/ILC	ILC3	Mixed
MON2	ses_cd	0.0170463	ns	0.373097	0.978221	T/ILC	Other T/ILC	ILC3	Mixed
AL390728.6	ses_cd	0.0371878	ns	0.373179	0.978221	T/ILC	Other T/ILC	ILC3	Mixed
PLAA	ses_cd	0.0280596	ns	0.373482	0.978221	T/ILC	Other T/ILC	ILC3	Mixed
NDUFAF6	ses_cd	-0.0223537	ns	0.373531	0.978221	T/ILC	Other T/ILC	ILC3	Mixed
CSNK1A1	ses_cd	0.0131791	ns	0.373536	0.978221	T/ILC	Other T/ILC	ILC3	Mixed
SELENOS	ses_cd	0.022204	ns	0.373657	0.978221	T/ILC	Other T/ILC	ILC3	Mixed
GRIK4	ses_cd	0.0640585	ns	0.37369	0.978221	T/ILC	Other T/ILC	ILC3	Mixed
HIST1H2BD	ses_cd	0.0473059	ns	0.373848	0.978221	T/ILC	Other T/ILC	ILC3	Mixed
CCDC43	ses_cd	0.0290412	ns	0.3739	0.978221	T/ILC	Other T/ILC	ILC3	Mixed
PPID	ses_cd	-0.0265923	ns	0.373928	0.978221	T/ILC	Other T/ILC	ILC3	Mixed
SIDT1	ses_cd	-0.0330355	ns	0.373949	0.978221	T/ILC	Other T/ILC	ILC3	Mixed
OSGEP	ses_cd	0.0212505	ns	0.373965	0.978221	T/ILC	Other T/ILC	ILC3	Mixed
RNF145	ses_cd	-0.0208718	ns	0.374018	0.978221	T/ILC	Other T/ILC	ILC3	Mixed
WBP4	ses_cd	-0.0253565	ns	0.374072	0.978221	T/ILC	Other T/ILC	ILC3	Mixed
RABGAP1L	ses_cd	0.0176884	ns	0.374085	0.978221	T/ILC	Other T/ILC	ILC3	Mixed
ERLIN2	ses_cd	0.0371786	ns	0.37426	0.978221	T/ILC	Other T/ILC	ILC3	Mixed
MEI1	ses_cd	-0.0408416	ns	0.374492	0.978221	T/ILC	Other T/ILC	ILC3	Mixed
SMIM12	ses_cd	0.026281	ns	0.374505	0.978221	T/ILC	Other T/ILC	ILC3	Mixed
VPS26A	ses_cd	-0.0212737	ns	0.374562	0.978221	T/ILC	Other T/ILC	ILC3	Mixed
CARD8-AS1	ses_cd	-0.0371916	ns	0.37492	0.978221	T/ILC	Other T/ILC	ILC3	Mixed
AC139720.1	ses_cd	0.0439608	ns	0.375056	0.978221	T/ILC	Other T/ILC	ILC3	Mixed
DBT	ses_cd	-0.0333829	ns	0.375188	0.978221	T/ILC	Other T/ILC	ILC3	Mixed
SCLT1	ses_cd	0.0208504	ns	0.375217	0.978221	T/ILC	Other T/ILC	ILC3	Mixed
PPP6R3	ses_cd	-0.0170027	ns	0.375311	0.978221	T/ILC	Other T/ILC	ILC3	Mixed
CBL	ses_cd	-0.0192724	ns	0.375437	0.978221	T/ILC	Other T/ILC	ILC3	Mixed
PAXIP1-AS2	ses_cd	-0.0285032	ns	0.375473	0.978221	T/ILC	Other T/ILC	ILC3	Mixed
PTER	ses_cd	0.0303029	ns	0.375533	0.978221	T/ILC	Other T/ILC	ILC3	Mixed
SEPSECS	ses_cd	-0.0436298	ns	0.375556	0.978221	T/ILC	Other T/ILC	ILC3	Mixed
SLC7A1	ses_cd	0.034915	ns	0.375632	0.978221	T/ILC	Other T/ILC	ILC3	Mixed
PRMT7	ses_cd	0.0309751	ns	0.375842	0.978221	T/ILC	Other T/ILC	ILC3	Mixed
BCAP29	ses_cd	-0.0227447	ns	0.376026	0.978221	T/ILC	Other T/ILC	ILC3	Mixed
EIF5B	ses_cd	0.0189327	ns	0.376134	0.978221	T/ILC	Other T/ILC	ILC3	Mixed
LPIN1	ses_cd	-0.0234439	ns	0.376184	0.978221	T/ILC	Other T/ILC	ILC3	Mixed
Z93241.1	ses_cd	0.0434895	ns	0.376398	0.978221	T/ILC	Other T/ILC	ILC3	Mixed
CISD2	ses_cd	0.0264479	ns	0.376555	0.978221	T/ILC	Other T/ILC	ILC3	Mixed
AF165147.1	ses_cd	-0.062161	ns	0.376734	0.978221	T/ILC	Other T/ILC	ILC3	Mixed
COMMD4	ses_cd	0.0319086	ns	0.376844	0.978221	T/ILC	Other T/ILC	ILC3	Mixed
DLC1	ses_cd	-0.0629531	ns	0.377106	0.978221	T/ILC	Other T/ILC	ILC3	Mixed
CEBPZ	ses_cd	-0.0217295	ns	0.377325	0.978221	T/ILC	Other T/ILC	ILC3	Mixed
PEPD	ses_cd	0.0358425	ns	0.377331	0.978221	T/ILC	Other T/ILC	ILC3	Mixed
ARL15	ses_cd	0.0247576	ns	0.37735	0.978221	T/ILC	Other T/ILC	ILC3	Mixed
AGO4	ses_cd	-0.0251733	ns	0.377489	0.978221	T/ILC	Other T/ILC	ILC3	Mixed
NOLC1	ses_cd	0.0303153	ns	0.377579	0.978221	T/ILC	Other T/ILC	ILC3	Mixed
CS	ses_cd	-0.027446	ns	0.377704	0.978221	T/ILC	Other T/ILC	ILC3	Mixed
KIAA1551	ses_cd	-0.0203483	ns	0.377753	0.978221	T/ILC	Other T/ILC	ILC3	Mixed
RNASEH2B	ses_cd	0.0216372	ns	0.377757	0.978221	T/ILC	Other T/ILC	ILC3	Mixed
DROSHA	ses_cd	0.02824	ns	0.377989	0.978221	T/ILC	Other T/ILC	ILC3	Mixed
BDNF-AS	ses_cd	0.049262	ns	0.378087	0.978221	T/ILC	Other T/ILC	ILC3	Mixed
PDZK1	ses_cd	0.0593949	ns	0.378102	0.978221	T/ILC	Other T/ILC	ILC3	Mixed
ZNF667-AS1	ses_cd	-0.0321795	ns	0.378115	0.978221	T/ILC	Other T/ILC	ILC3	Mixed
MRPS33	ses_cd	-0.0231657	ns	0.37832	0.978221	T/ILC	Other T/ILC	ILC3	Mixed
PITPNA-AS1	ses_cd	-0.0348105	ns	0.378373	0.978221	T/ILC	Other T/ILC	ILC3	Mixed
RTTN	ses_cd	0.0340583	ns	0.378431	0.978221	T/ILC	Other T/ILC	ILC3	Mixed
CSE1L	ses_cd	-0.0259357	ns	0.378579	0.978221	T/ILC	Other T/ILC	ILC3	Mixed
MIR3681HG	ses_cd	-0.0506461	ns	0.37871	0.978221	T/ILC	Other T/ILC	ILC3	Mixed
ZBTB26	ses_cd	0.0337183	ns	0.378751	0.978221	T/ILC	Other T/ILC	ILC3	Mixed
LINC01871	ses_cd	0.0620237	ns	0.378796	0.978221	T/ILC	Other T/ILC	ILC3	Mixed
CAPN1	ses_cd	0.0287695	ns	0.378963	0.978221	T/ILC	Other T/ILC	ILC3	Mixed
NEMP1	ses_cd	-0.0327508	ns	0.378973	0.978221	T/ILC	Other T/ILC	ILC3	Mixed
MYO9A	ses_cd	0.0204952	ns	0.378978	0.978221	T/ILC	Other T/ILC	ILC3	Mixed
ULK1	ses_cd	0.0331452	ns	0.379048	0.978221	T/ILC	Other T/ILC	ILC3	Mixed
INTS6	ses_cd	-0.0205495	ns	0.379157	0.978221	T/ILC	Other T/ILC	ILC3	Mixed
MPHOSPH10	ses_cd	0.0239595	ns	0.379187	0.978221	T/ILC	Other T/ILC	ILC3	Mixed
ARHGEF9	ses_cd	-0.0228639	ns	0.379252	0.978221	T/ILC	Other T/ILC	ILC3	Mixed
PLEKHA2	ses_cd	0.0202611	ns	0.379463	0.978221	T/ILC	Other T/ILC	ILC3	Mixed
TIPARP	ses_cd	-0.0347986	ns	0.379568	0.978221	T/ILC	Other T/ILC	ILC3	Mixed
RGS9	ses_cd	0.0497985	ns	0.379723	0.978221	T/ILC	Other T/ILC	ILC3	Mixed
MDM1	ses_cd	0.029531	ns	0.380031	0.978221	T/ILC	Other T/ILC	ILC3	Mixed
ECHDC1	ses_cd	0.0200515	ns	0.380066	0.978221	T/ILC	Other T/ILC	ILC3	Mixed
ZNF862	ses_cd	0.0257043	ns	0.380111	0.978221	T/ILC	Other T/ILC	ILC3	Mixed
B3GALT4	ses_cd	-0.0397154	ns	0.380234	0.978221	T/ILC	Other T/ILC	ILC3	Mixed
SP110	ses_cd	0.0228552	ns	0.380269	0.978221	T/ILC	Other T/ILC	ILC3	Mixed
EMSY	ses_cd	-0.0231169	ns	0.380445	0.978221	T/ILC	Other T/ILC	ILC3	Mixed
LRIG2	ses_cd	0.0267129	ns	0.380652	0.978221	T/ILC	Other T/ILC	ILC3	Mixed
AUP1	ses_cd	-0.0249721	ns	0.380846	0.978221	T/ILC	Other T/ILC	ILC3	Mixed
WWC2	ses_cd	-0.0458179	ns	0.380996	0.978221	T/ILC	Other T/ILC	ILC3	Mixed
SDHAF1	ses_cd	0.0334899	ns	0.381075	0.978221	T/ILC	Other T/ILC	ILC3	Mixed
LARGE1	ses_cd	0.0499038	ns	0.381147	0.978221	T/ILC	Other T/ILC	ILC3	Mixed
MUC20-OT1	ses_cd	-0.0307098	ns	0.381405	0.978221	T/ILC	Other T/ILC	ILC3	Mixed
CDKL5	ses_cd	0.0426521	ns	0.381439	0.978221	T/ILC	Other T/ILC	ILC3	Mixed
TCAF1	ses_cd	-0.0282464	ns	0.381629	0.978221	T/ILC	Other T/ILC	ILC3	Mixed
PRDX2	ses_cd	0.0224936	ns	0.381668	0.978221	T/ILC	Other T/ILC	ILC3	Mixed
KLHL5	ses_cd	-0.0233163	ns	0.381718	0.978221	T/ILC	Other T/ILC	ILC3	Mixed
RAP1A	ses_cd	0.0153814	ns	0.38174	0.978221	T/ILC	Other T/ILC	ILC3	Mixed
DPM1	ses_cd	-0.0223689	ns	0.381956	0.978221	T/ILC	Other T/ILC	ILC3	Mixed
RNF114	ses_cd	-0.0213916	ns	0.381969	0.978221	T/ILC	Other T/ILC	ILC3	Mixed
MBOAT7	ses_cd	0.0226625	ns	0.382071	0.978221	T/ILC	Other T/ILC	ILC3	Mixed
ATE1	ses_cd	0.0195275	ns	0.382085	0.978221	T/ILC	Other T/ILC	ILC3	Mixed
SNRPB	ses_cd	-0.022162	ns	0.382349	0.978221	T/ILC	Other T/ILC	ILC3	Mixed
CSGALNACT2	ses_cd	-0.0244104	ns	0.382418	0.978221	T/ILC	Other T/ILC	ILC3	Mixed
TARDBP	ses_cd	-0.0310516	ns	0.382442	0.978221	T/ILC	Other T/ILC	ILC3	Mixed
CYBRD1	ses_cd	-0.0421773	ns	0.382586	0.978221	T/ILC	Other T/ILC	ILC3	Mixed
IFI44	ses_cd	0.0301868	ns	0.382622	0.978221	T/ILC	Other T/ILC	ILC3	Mixed
MRPL22	ses_cd	0.0256516	ns	0.382787	0.978221	T/ILC	Other T/ILC	ILC3	Mixed
SPATS2L	ses_cd	0.0381921	ns	0.382855	0.978221	T/ILC	Other T/ILC	ILC3	Mixed
SARAF	ses_cd	-0.0162482	ns	0.382906	0.978221	T/ILC	Other T/ILC	ILC3	Mixed
RNF217	ses_cd	0.0378668	ns	0.382997	0.978221	T/ILC	Other T/ILC	ILC3	Mixed
ITGB1BP1	ses_cd	-0.0261593	ns	0.383228	0.978221	T/ILC	Other T/ILC	ILC3	Mixed
ZNF322	ses_cd	-0.0258489	ns	0.383266	0.978221	T/ILC	Other T/ILC	ILC3	Mixed
STRN3	ses_cd	0.0184949	ns	0.383312	0.978221	T/ILC	Other T/ILC	ILC3	Mixed
AC245014.3	ses_cd	-0.0488578	ns	0.383338	0.978221	T/ILC	Other T/ILC	ILC3	Mixed
GSTO1	ses_cd	0.0233907	ns	0.383699	0.978221	T/ILC	Other T/ILC	ILC3	Mixed
RAB22A	ses_cd	-0.0219325	ns	0.383839	0.978221	T/ILC	Other T/ILC	ILC3	Mixed
P2RX4	ses_cd	-0.0297915	ns	0.383854	0.978221	T/ILC	Other T/ILC	ILC3	Mixed
TMEM65	ses_cd	-0.0257548	ns	0.383891	0.978221	T/ILC	Other T/ILC	ILC3	Mixed
PAQR3	ses_cd	-0.0321989	ns	0.383906	0.978221	T/ILC	Other T/ILC	ILC3	Mixed
GPANK1	ses_cd	-0.0285624	ns	0.383927	0.978221	T/ILC	Other T/ILC	ILC3	Mixed
RAB5B	ses_cd	-0.0273058	ns	0.384107	0.978221	T/ILC	Other T/ILC	ILC3	Mixed
SERINC1	ses_cd	-0.0187411	ns	0.384141	0.978221	T/ILC	Other T/ILC	ILC3	Mixed
EFCAB8	ses_cd	-0.044832	ns	0.384276	0.978221	T/ILC	Other T/ILC	ILC3	Mixed
PATL1	ses_cd	0.031155	ns	0.384299	0.978221	T/ILC	Other T/ILC	ILC3	Mixed
DUSP22	ses_cd	-0.0247572	ns	0.384476	0.978221	T/ILC	Other T/ILC	ILC3	Mixed
ZNF134	ses_cd	-0.034337	ns	0.384578	0.978221	T/ILC	Other T/ILC	ILC3	Mixed
RPS10	ses_cd	0.0278337	ns	0.384623	0.978221	T/ILC	Other T/ILC	ILC3	Mixed
HENMT1	ses_cd	-0.02941	ns	0.384735	0.978221	T/ILC	Other T/ILC	ILC3	Mixed
PTPN2	ses_cd	0.0159482	ns	0.38504	0.978221	T/ILC	Other T/ILC	ILC3	Mixed
YWHAZ	ses_cd	0.015088	ns	0.385052	0.978221	T/ILC	Other T/ILC	ILC3	Mixed
APOO	ses_cd	-0.0389505	ns	0.385057	0.978221	T/ILC	Other T/ILC	ILC3	Mixed
MSH3	ses_cd	-0.0242328	ns	0.385143	0.978221	T/ILC	Other T/ILC	ILC3	Mixed
AC068051.1	ses_cd	0.0741521	ns	0.385256	0.978221	T/ILC	Other T/ILC	ILC3	Mixed
AC002429.2	ses_cd	0.0480906	ns	0.385404	0.978221	T/ILC	Other T/ILC	ILC3	Mixed
DERA	ses_cd	0.0232677	ns	0.38552	0.978221	T/ILC	Other T/ILC	ILC3	Mixed
PYCR2	ses_cd	0.0257592	ns	0.385548	0.978221	T/ILC	Other T/ILC	ILC3	Mixed
DIS3L	ses_cd	0.0305115	ns	0.385579	0.978221	T/ILC	Other T/ILC	ILC3	Mixed
PPIL3	ses_cd	0.0343578	ns	0.385617	0.978221	T/ILC	Other T/ILC	ILC3	Mixed
GDF11	ses_cd	0.0419839	ns	0.385623	0.978221	T/ILC	Other T/ILC	ILC3	Mixed
EBLN3P	ses_cd	0.0253474	ns	0.385627	0.978221	T/ILC	Other T/ILC	ILC3	Mixed
CCDC137	ses_cd	-0.0279476	ns	0.385965	0.978221	T/ILC	Other T/ILC	ILC3	Mixed
PPP2R2D	ses_cd	-0.0214449	ns	0.386015	0.978221	T/ILC	Other T/ILC	ILC3	Mixed
ELAVL1	ses_cd	0.0205491	ns	0.38603	0.978221	T/ILC	Other T/ILC	ILC3	Mixed
BATF3	ses_cd	0.0577702	ns	0.386208	0.978221	T/ILC	Other T/ILC	ILC3	Mixed
PRRC2A	ses_cd	0.0282033	ns	0.386241	0.978221	T/ILC	Other T/ILC	ILC3	Mixed
POLR2J3-1	ses_cd	0.0283162	ns	0.386254	0.978221	T/ILC	Other T/ILC	ILC3	Mixed
POLE2	ses_cd	-0.0369219	ns	0.386405	0.978221	T/ILC	Other T/ILC	ILC3	Mixed
UGGT2	ses_cd	0.0428926	ns	0.386637	0.978221	T/ILC	Other T/ILC	ILC3	Mixed
SORD	ses_cd	-0.0399243	ns	0.387106	0.978221	T/ILC	Other T/ILC	ILC3	Mixed
SRPRB	ses_cd	0.0308766	ns	0.387146	0.978221	T/ILC	Other T/ILC	ILC3	Mixed
NOL7	ses_cd	0.0195435	ns	0.387561	0.978221	T/ILC	Other T/ILC	ILC3	Mixed
TMEM107	ses_cd	0.0391498	ns	0.387592	0.978221	T/ILC	Other T/ILC	ILC3	Mixed
LENG8	ses_cd	0.0249227	ns	0.387654	0.978221	T/ILC	Other T/ILC	ILC3	Mixed
GAK	ses_cd	0.0252084	ns	0.387797	0.978221	T/ILC	Other T/ILC	ILC3	Mixed
UBE2N	ses_cd	-0.0189966	ns	0.387973	0.978221	T/ILC	Other T/ILC	ILC3	Mixed
HIF1A	ses_cd	0.0215945	ns	0.388039	0.978221	T/ILC	Other T/ILC	ILC3	Mixed
ELMSAN1	ses_cd	0.0247291	ns	0.388106	0.978221	T/ILC	Other T/ILC	ILC3	Mixed
RPN1	ses_cd	0.0220018	ns	0.388192	0.978221	T/ILC	Other T/ILC	ILC3	Mixed
PAK2	ses_cd	-0.0156089	ns	0.388246	0.978221	T/ILC	Other T/ILC	ILC3	Mixed
NELFB	ses_cd	0.0263232	ns	0.388336	0.978221	T/ILC	Other T/ILC	ILC3	Mixed
SMG7	ses_cd	0.0205308	ns	0.388504	0.978221	T/ILC	Other T/ILC	ILC3	Mixed
PCM1	ses_cd	-0.0147738	ns	0.388508	0.978221	T/ILC	Other T/ILC	ILC3	Mixed
KMT2B	ses_cd	-0.0281851	ns	0.388798	0.978221	T/ILC	Other T/ILC	ILC3	Mixed
MCPH1-AS1	ses_cd	0.030565	ns	0.388843	0.978221	T/ILC	Other T/ILC	ILC3	Mixed
REEP5	ses_cd	-0.0257114	ns	0.388949	0.978221	T/ILC	Other T/ILC	ILC3	Mixed
SKAP2	ses_cd	-0.0187043	ns	0.388978	0.978221	T/ILC	Other T/ILC	ILC3	Mixed
ATAD1	ses_cd	0.0219183	ns	0.388984	0.978221	T/ILC	Other T/ILC	ILC3	Mixed
ATG16L2	ses_cd	-0.024407	ns	0.389034	0.978221	T/ILC	Other T/ILC	ILC3	Mixed
GIN1	ses_cd	-0.0439701	ns	0.389055	0.978221	T/ILC	Other T/ILC	ILC3	Mixed
PHB2	ses_cd	-0.0221519	ns	0.389079	0.978221	T/ILC	Other T/ILC	ILC3	Mixed
UBA7	ses_cd	0.0298054	ns	0.389261	0.978221	T/ILC	Other T/ILC	ILC3	Mixed
PHC3	ses_cd	-0.0176537	ns	0.38933	0.978221	T/ILC	Other T/ILC	ILC3	Mixed
TLE1	ses_cd	0.0415825	ns	0.38945	0.978221	T/ILC	Other T/ILC	ILC3	Mixed
XRRA1	ses_cd	0.0324281	ns	0.389542	0.978221	T/ILC	Other T/ILC	ILC3	Mixed
ZDHHC17	ses_cd	-0.0245225	ns	0.389918	0.978221	T/ILC	Other T/ILC	ILC3	Mixed
PDCL3	ses_cd	0.0245703	ns	0.39009	0.978221	T/ILC	Other T/ILC	ILC3	Mixed
CDKN1B	ses_cd	-0.025522	ns	0.390207	0.978221	T/ILC	Other T/ILC	ILC3	Mixed
PSMB2	ses_cd	0.0197448	ns	0.390217	0.978221	T/ILC	Other T/ILC	ILC3	Mixed
FBXO4	ses_cd	0.0317036	ns	0.390266	0.978221	T/ILC	Other T/ILC	ILC3	Mixed
SETD5	ses_cd	0.016182	ns	0.390353	0.978221	T/ILC	Other T/ILC	ILC3	Mixed
NRF1	ses_cd	0.0247427	ns	0.390606	0.978221	T/ILC	Other T/ILC	ILC3	Mixed
TEX2	ses_cd	0.03147	ns	0.390676	0.978221	T/ILC	Other T/ILC	ILC3	Mixed
PAFAH1B3	ses_cd	0.0267152	ns	0.390699	0.978221	T/ILC	Other T/ILC	ILC3	Mixed
TRAPPC10	ses_cd	-0.0201561	ns	0.390725	0.978221	T/ILC	Other T/ILC	ILC3	Mixed
RAB6A	ses_cd	0.0178507	ns	0.390734	0.978221	T/ILC	Other T/ILC	ILC3	Mixed
ATP11A	ses_cd	-0.0430065	ns	0.390767	0.978221	T/ILC	Other T/ILC	ILC3	Mixed
MBNL1	ses_cd	0.0142996	ns	0.390863	0.978221	T/ILC	Other T/ILC	ILC3	Mixed
CDIPT	ses_cd	-0.028169	ns	0.390875	0.978221	T/ILC	Other T/ILC	ILC3	Mixed
ZFP14	ses_cd	-0.0291699	ns	0.390914	0.978221	T/ILC	Other T/ILC	ILC3	Mixed
CAMKMT	ses_cd	-0.0274369	ns	0.390917	0.978221	T/ILC	Other T/ILC	ILC3	Mixed
PRPF18	ses_cd	-0.0294991	ns	0.391014	0.978221	T/ILC	Other T/ILC	ILC3	Mixed
IL1B	ses_cd	0.0538124	ns	0.391139	0.978221	T/ILC	Other T/ILC	ILC3	Mixed
KLF13	ses_cd	-0.0240723	ns	0.391254	0.978221	T/ILC	Other T/ILC	ILC3	Mixed
DEPTOR	ses_cd	0.0480428	ns	0.391384	0.978221	T/ILC	Other T/ILC	ILC3	Mixed
OARD1	ses_cd	0.0242774	ns	0.391387	0.978221	T/ILC	Other T/ILC	ILC3	Mixed
HERC4	ses_cd	0.0152869	ns	0.391429	0.978221	T/ILC	Other T/ILC	ILC3	Mixed
BAALC	ses_cd	0.0444103	ns	0.391647	0.978221	T/ILC	Other T/ILC	ILC3	Mixed
SPATC1L	ses_cd	0.0429726	ns	0.391858	0.978221	T/ILC	Other T/ILC	ILC3	Mixed
ATP5ME	ses_cd	0.0217603	ns	0.391897	0.978221	T/ILC	Other T/ILC	ILC3	Mixed
CYB5B	ses_cd	-0.0246945	ns	0.392378	0.978221	T/ILC	Other T/ILC	ILC3	Mixed
IRF2BP2	ses_cd	0.0213185	ns	0.392406	0.978221	T/ILC	Other T/ILC	ILC3	Mixed
LRRC75A	ses_cd	0.0495367	ns	0.392467	0.978221	T/ILC	Other T/ILC	ILC3	Mixed
RNF219	ses_cd	0.0324693	ns	0.392516	0.978221	T/ILC	Other T/ILC	ILC3	Mixed
ARHGAP30	ses_cd	-0.021178	ns	0.392519	0.978221	T/ILC	Other T/ILC	ILC3	Mixed
CPNE8	ses_cd	-0.0232262	ns	0.392773	0.978221	T/ILC	Other T/ILC	ILC3	Mixed
ATG16L1	ses_cd	-0.034783	ns	0.392807	0.978221	T/ILC	Other T/ILC	ILC3	Mixed
GANC	ses_cd	0.0373043	ns	0.39301	0.978221	T/ILC	Other T/ILC	ILC3	Mixed
TMEM33	ses_cd	0.0248404	ns	0.393044	0.978221	T/ILC	Other T/ILC	ILC3	Mixed
CCDC88C	ses_cd	-0.0182169	ns	0.39312	0.978221	T/ILC	Other T/ILC	ILC3	Mixed
FANCM	ses_cd	-0.033576	ns	0.393204	0.978221	T/ILC	Other T/ILC	ILC3	Mixed
TIFA	ses_cd	0.0435336	ns	0.393217	0.978221	T/ILC	Other T/ILC	ILC3	Mixed
KLRB1	ses_cd	-0.0391988	ns	0.393323	0.978221	T/ILC	Other T/ILC	ILC3	Mixed
CCDC92	ses_cd	-0.0301875	ns	0.393373	0.978221	T/ILC	Other T/ILC	ILC3	Mixed
CATSPERB	ses_cd	0.0483635	ns	0.393516	0.978221	T/ILC	Other T/ILC	ILC3	Mixed
ANO10	ses_cd	-0.0265083	ns	0.393525	0.978221	T/ILC	Other T/ILC	ILC3	Mixed
KBTBD3	ses_cd	-0.0384871	ns	0.3936	0.978221	T/ILC	Other T/ILC	ILC3	Mixed
HPF1	ses_cd	0.0280222	ns	0.393624	0.978221	T/ILC	Other T/ILC	ILC3	Mixed
UAP1	ses_cd	0.03265	ns	0.393652	0.978221	T/ILC	Other T/ILC	ILC3	Mixed
DNAJB9	ses_cd	0.0310568	ns	0.393741	0.978221	T/ILC	Other T/ILC	ILC3	Mixed
P2RY8	ses_cd	-0.0240282	ns	0.393753	0.978221	T/ILC	Other T/ILC	ILC3	Mixed
AL136531.2	ses_cd	0.0334445	ns	0.393756	0.978221	T/ILC	Other T/ILC	ILC3	Mixed
RPS5	ses_cd	0.0187578	ns	0.393764	0.978221	T/ILC	Other T/ILC	ILC3	Mixed
ACOT9	ses_cd	0.0284643	ns	0.393839	0.978221	T/ILC	Other T/ILC	ILC3	Mixed
TP53BP2	ses_cd	0.026505	ns	0.393899	0.978221	T/ILC	Other T/ILC	ILC3	Mixed
TNFAIP8L1	ses_cd	-0.0355792	ns	0.393914	0.978221	T/ILC	Other T/ILC	ILC3	Mixed
UFSP2	ses_cd	0.0304652	ns	0.395034	0.978221	T/ILC	Other T/ILC	ILC3	Mixed
TAF4B	ses_cd	0.0380436	ns	0.39512	0.978221	T/ILC	Other T/ILC	ILC3	Mixed
MPC1	ses_cd	-0.0267959	ns	0.395121	0.978221	T/ILC	Other T/ILC	ILC3	Mixed
DAXX	ses_cd	-0.028427	ns	0.395148	0.978221	T/ILC	Other T/ILC	ILC3	Mixed
DHRS3	ses_cd	0.0404153	ns	0.395265	0.978221	T/ILC	Other T/ILC	ILC3	Mixed
WIPF1	ses_cd	0.0164824	ns	0.395572	0.978221	T/ILC	Other T/ILC	ILC3	Mixed
CHMP5	ses_cd	0.0235662	ns	0.395584	0.978221	T/ILC	Other T/ILC	ILC3	Mixed
WDR46	ses_cd	0.0239618	ns	0.395608	0.978221	T/ILC	Other T/ILC	ILC3	Mixed
RAB14	ses_cd	0.0178922	ns	0.39571	0.978221	T/ILC	Other T/ILC	ILC3	Mixed
OAS1	ses_cd	0.055171	ns	0.395877	0.978221	T/ILC	Other T/ILC	ILC3	Mixed
TMOD2	ses_cd	-0.0386608	ns	0.395929	0.978221	T/ILC	Other T/ILC	ILC3	Mixed
SWT1	ses_cd	-0.0335361	ns	0.396058	0.978221	T/ILC	Other T/ILC	ILC3	Mixed
ANAPC5	ses_cd	-0.0161271	ns	0.396093	0.978221	T/ILC	Other T/ILC	ILC3	Mixed
CIAO1	ses_cd	-0.0244018	ns	0.396327	0.978221	T/ILC	Other T/ILC	ILC3	Mixed
PTPRE	ses_cd	0.0290203	ns	0.39641	0.978221	T/ILC	Other T/ILC	ILC3	Mixed
AVL9	ses_cd	-0.017213	ns	0.396811	0.978221	T/ILC	Other T/ILC	ILC3	Mixed
NDUFS2	ses_cd	0.0187047	ns	0.396931	0.978221	T/ILC	Other T/ILC	ILC3	Mixed
LYRM2	ses_cd	-0.0226509	ns	0.397102	0.978221	T/ILC	Other T/ILC	ILC3	Mixed
SLC2A13	ses_cd	0.0321569	ns	0.397365	0.978221	T/ILC	Other T/ILC	ILC3	Mixed
KIAA2013	ses_cd	-0.0367771	ns	0.397372	0.978221	T/ILC	Other T/ILC	ILC3	Mixed
MAPK1	ses_cd	-0.0197796	ns	0.397777	0.978221	T/ILC	Other T/ILC	ILC3	Mixed
INTS10	ses_cd	-0.0230077	ns	0.397976	0.978221	T/ILC	Other T/ILC	ILC3	Mixed
HMGN5	ses_cd	0.0448255	ns	0.398244	0.978221	T/ILC	Other T/ILC	ILC3	Mixed
BET1	ses_cd	0.0267737	ns	0.398251	0.978221	T/ILC	Other T/ILC	ILC3	Mixed
ATF5	ses_cd	0.0395121	ns	0.398255	0.978221	T/ILC	Other T/ILC	ILC3	Mixed
NAT9	ses_cd	-0.0319798	ns	0.398521	0.978221	T/ILC	Other T/ILC	ILC3	Mixed
SIMC1	ses_cd	-0.0418534	ns	0.398546	0.978221	T/ILC	Other T/ILC	ILC3	Mixed
APMAP	ses_cd	0.0265765	ns	0.39856	0.978221	T/ILC	Other T/ILC	ILC3	Mixed
RBM6	ses_cd	-0.0145199	ns	0.398779	0.978221	T/ILC	Other T/ILC	ILC3	Mixed
BOD1	ses_cd	-0.0318194	ns	0.398856	0.978221	T/ILC	Other T/ILC	ILC3	Mixed
SLC16A4	ses_cd	-0.0347535	ns	0.398876	0.978221	T/ILC	Other T/ILC	ILC3	Mixed
P4HB	ses_cd	0.0281123	ns	0.398986	0.978221	T/ILC	Other T/ILC	ILC3	Mixed
RAD18	ses_cd	0.0321418	ns	0.399007	0.978221	T/ILC	Other T/ILC	ILC3	Mixed
RAC2	ses_cd	0.016012	ns	0.399216	0.978221	T/ILC	Other T/ILC	ILC3	Mixed
AC026347.1	ses_cd	-0.0336128	ns	0.399327	0.978221	T/ILC	Other T/ILC	ILC3	Mixed
ABCC1	ses_cd	0.022969	ns	0.399406	0.978221	T/ILC	Other T/ILC	ILC3	Mixed
COMMD10	ses_cd	0.0170717	ns	0.399456	0.978221	T/ILC	Other T/ILC	ILC3	Mixed
SAMD12	ses_cd	0.0277686	ns	0.39948	0.978221	T/ILC	Other T/ILC	ILC3	Mixed
ARL5B	ses_cd	0.030479	ns	0.399781	0.978221	T/ILC	Other T/ILC	ILC3	Mixed
NAA35	ses_cd	-0.0228236	ns	0.399791	0.978221	T/ILC	Other T/ILC	ILC3	Mixed
LINC00685	ses_cd	0.0379541	ns	0.3998	0.978221	T/ILC	Other T/ILC	ILC3	Mixed
CEP78	ses_cd	0.0343818	ns	0.399968	0.978221	T/ILC	Other T/ILC	ILC3	Mixed
LMBR1L	ses_cd	-0.0286269	ns	0.400335	0.978221	T/ILC	Other T/ILC	ILC3	Mixed
RIC1	ses_cd	0.0222356	ns	0.40043	0.978221	T/ILC	Other T/ILC	ILC3	Mixed
CREB3L2	ses_cd	0.0219827	ns	0.400548	0.978221	T/ILC	Other T/ILC	ILC3	Mixed
ALCAM	ses_cd	0.0359774	ns	0.400578	0.978221	T/ILC	Other T/ILC	ILC3	Mixed
NCBP1	ses_cd	0.0278247	ns	0.400894	0.978221	T/ILC	Other T/ILC	ILC3	Mixed
COQ7	ses_cd	-0.0388524	ns	0.401128	0.978221	T/ILC	Other T/ILC	ILC3	Mixed
NFYC	ses_cd	0.0186936	ns	0.401223	0.978221	T/ILC	Other T/ILC	ILC3	Mixed
GYPC	ses_cd	0.018396	ns	0.40127	0.978221	T/ILC	Other T/ILC	ILC3	Mixed
GOPC	ses_cd	0.0196729	ns	0.401348	0.978221	T/ILC	Other T/ILC	ILC3	Mixed
MTAP	ses_cd	0.0289474	ns	0.401532	0.978221	T/ILC	Other T/ILC	ILC3	Mixed
CSNK1G2	ses_cd	-0.0237398	ns	0.401717	0.978221	T/ILC	Other T/ILC	ILC3	Mixed
MED15	ses_cd	0.0240715	ns	0.401758	0.978221	T/ILC	Other T/ILC	ILC3	Mixed
MED28	ses_cd	0.0203793	ns	0.401815	0.978221	T/ILC	Other T/ILC	ILC3	Mixed
COX8A	ses_cd	0.0171048	ns	0.402094	0.978221	T/ILC	Other T/ILC	ILC3	Mixed
PCYT1A	ses_cd	-0.0363635	ns	0.402193	0.978221	T/ILC	Other T/ILC	ILC3	Mixed
AC018816.1	ses_cd	0.0284779	ns	0.402214	0.978221	T/ILC	Other T/ILC	ILC3	Mixed
ORC2	ses_cd	0.0181366	ns	0.402235	0.978221	T/ILC	Other T/ILC	ILC3	Mixed
MFSD12	ses_cd	-0.03065	ns	0.402298	0.978221	T/ILC	Other T/ILC	ILC3	Mixed
PEX3	ses_cd	0.0228698	ns	0.402299	0.978221	T/ILC	Other T/ILC	ILC3	Mixed
RPS17	ses_cd	0.0276697	ns	0.402439	0.978221	T/ILC	Other T/ILC	ILC3	Mixed
POLR2B	ses_cd	0.0203057	ns	0.402559	0.978221	T/ILC	Other T/ILC	ILC3	Mixed
AP1AR	ses_cd	0.0296732	ns	0.402658	0.978221	T/ILC	Other T/ILC	ILC3	Mixed
FAM208B	ses_cd	-0.0185544	ns	0.403105	0.978221	T/ILC	Other T/ILC	ILC3	Mixed
SDCCAG8	ses_cd	0.0168366	ns	0.403111	0.978221	T/ILC	Other T/ILC	ILC3	Mixed
FLVCR1	ses_cd	-0.0332781	ns	0.403149	0.978221	T/ILC	Other T/ILC	ILC3	Mixed
SRGAP2	ses_cd	0.0319943	ns	0.403153	0.978221	T/ILC	Other T/ILC	ILC3	Mixed
ANAPC1	ses_cd	0.0211597	ns	0.40317	0.978221	T/ILC	Other T/ILC	ILC3	Mixed
KLHL9	ses_cd	0.0303598	ns	0.40338	0.978221	T/ILC	Other T/ILC	ILC3	Mixed
YWHAH	ses_cd	-0.020276	ns	0.403514	0.978221	T/ILC	Other T/ILC	ILC3	Mixed
TRAPPC2B	ses_cd	-0.0359431	ns	0.40355	0.978221	T/ILC	Other T/ILC	ILC3	Mixed
ATXN7L1	ses_cd	0.0346759	ns	0.403751	0.978221	T/ILC	Other T/ILC	ILC3	Mixed
CRYZL1	ses_cd	0.0273964	ns	0.403787	0.978221	T/ILC	Other T/ILC	ILC3	Mixed
CDK11B	ses_cd	-0.0245824	ns	0.403825	0.978221	T/ILC	Other T/ILC	ILC3	Mixed
AHDC1	ses_cd	0.0322388	ns	0.403825	0.978221	T/ILC	Other T/ILC	ILC3	Mixed
DYNLRB1	ses_cd	0.0190505	ns	0.404175	0.978221	T/ILC	Other T/ILC	ILC3	Mixed
NAA20	ses_cd	0.0221154	ns	0.404184	0.978221	T/ILC	Other T/ILC	ILC3	Mixed
SLFN12	ses_cd	-0.0351983	ns	0.404302	0.978221	T/ILC	Other T/ILC	ILC3	Mixed
CEBPG	ses_cd	-0.0382972	ns	0.404398	0.978221	T/ILC	Other T/ILC	ILC3	Mixed
SUPT20H	ses_cd	0.0193914	ns	0.404527	0.978221	T/ILC	Other T/ILC	ILC3	Mixed
NEDD8	ses_cd	0.017106	ns	0.404641	0.978221	T/ILC	Other T/ILC	ILC3	Mixed
HSPA13	ses_cd	0.0335957	ns	0.404829	0.978221	T/ILC	Other T/ILC	ILC3	Mixed
BRI3	ses_cd	-0.0195782	ns	0.405042	0.978221	T/ILC	Other T/ILC	ILC3	Mixed
IFFO2	ses_cd	-0.0350994	ns	0.405077	0.978221	T/ILC	Other T/ILC	ILC3	Mixed
PCBP3	ses_cd	-0.0480286	ns	0.405237	0.978221	T/ILC	Other T/ILC	ILC3	Mixed
SCYL3	ses_cd	0.0251487	ns	0.405362	0.978221	T/ILC	Other T/ILC	ILC3	Mixed
EEF2K	ses_cd	0.030168	ns	0.40554	0.978221	T/ILC	Other T/ILC	ILC3	Mixed
ADIPOR2	ses_cd	0.022631	ns	0.405577	0.978221	T/ILC	Other T/ILC	ILC3	Mixed
EID2	ses_cd	0.0352902	ns	0.405789	0.978221	T/ILC	Other T/ILC	ILC3	Mixed
SPATA6	ses_cd	0.0383451	ns	0.405829	0.978221	T/ILC	Other T/ILC	ILC3	Mixed
CENPU	ses_cd	-0.0416401	ns	0.4059	0.978221	T/ILC	Other T/ILC	ILC3	Mixed
CCDC30	ses_cd	-0.0448918	ns	0.405951	0.978221	T/ILC	Other T/ILC	ILC3	Mixed
BANK1	ses_cd	0.0501267	ns	0.406013	0.978221	T/ILC	Other T/ILC	ILC3	Mixed
GRB2	ses_cd	0.0158567	ns	0.406314	0.978221	T/ILC	Other T/ILC	ILC3	Mixed
SGK3	ses_cd	-0.0204837	ns	0.406464	0.978221	T/ILC	Other T/ILC	ILC3	Mixed
PGS1	ses_cd	0.0269616	ns	0.406472	0.978221	T/ILC	Other T/ILC	ILC3	Mixed
TUT7	ses_cd	0.021339	ns	0.406571	0.978221	T/ILC	Other T/ILC	ILC3	Mixed
AP2A1	ses_cd	-0.0275262	ns	0.406582	0.978221	T/ILC	Other T/ILC	ILC3	Mixed
BEX3	ses_cd	0.0294217	ns	0.406655	0.978221	T/ILC	Other T/ILC	ILC3	Mixed
MAN2A2	ses_cd	0.0334224	ns	0.406835	0.978221	T/ILC	Other T/ILC	ILC3	Mixed
AC008878.3	ses_cd	0.0348858	ns	0.406838	0.978221	T/ILC	Other T/ILC	ILC3	Mixed
GRK6	ses_cd	-0.0263454	ns	0.407026	0.978221	T/ILC	Other T/ILC	ILC3	Mixed
CHST11	ses_cd	0.0178071	ns	0.407113	0.978221	T/ILC	Other T/ILC	ILC3	Mixed
YPEL2	ses_cd	0.032602	ns	0.407129	0.978221	T/ILC	Other T/ILC	ILC3	Mixed
PGM2L1	ses_cd	0.0328673	ns	0.407211	0.978221	T/ILC	Other T/ILC	ILC3	Mixed
GTF2IRD2B	ses_cd	0.0291595	ns	0.40747	0.978221	T/ILC	Other T/ILC	ILC3	Mixed
TALDO1	ses_cd	0.0223867	ns	0.408056	0.978221	T/ILC	Other T/ILC	ILC3	Mixed
ATP5F1C	ses_cd	0.0159566	ns	0.408079	0.978221	T/ILC	Other T/ILC	ILC3	Mixed
SLC8B1	ses_cd	-0.0348671	ns	0.40846	0.978221	T/ILC	Other T/ILC	ILC3	Mixed
TECR	ses_cd	-0.0202342	ns	0.408462	0.978221	T/ILC	Other T/ILC	ILC3	Mixed
MOB1B	ses_cd	0.0254183	ns	0.408476	0.978221	T/ILC	Other T/ILC	ILC3	Mixed
DDX31	ses_cd	0.0377668	ns	0.408609	0.978221	T/ILC	Other T/ILC	ILC3	Mixed
LRRC1	ses_cd	0.0391827	ns	0.408678	0.978221	T/ILC	Other T/ILC	ILC3	Mixed
DEK	ses_cd	-0.0157282	ns	0.408681	0.978221	T/ILC	Other T/ILC	ILC3	Mixed
TTF2	ses_cd	0.0344002	ns	0.409098	0.978221	T/ILC	Other T/ILC	ILC3	Mixed
NHLRC2	ses_cd	-0.0236526	ns	0.409171	0.978221	T/ILC	Other T/ILC	ILC3	Mixed
SORL1	ses_cd	0.0241111	ns	0.409237	0.978221	T/ILC	Other T/ILC	ILC3	Mixed
TAOK3	ses_cd	0.0154602	ns	0.409487	0.978221	T/ILC	Other T/ILC	ILC3	Mixed
TRNT1	ses_cd	-0.0229083	ns	0.409582	0.978221	T/ILC	Other T/ILC	ILC3	Mixed
RBMX	ses_cd	0.0152689	ns	0.409644	0.978221	T/ILC	Other T/ILC	ILC3	Mixed
LSM3	ses_cd	0.0203017	ns	0.409805	0.978221	T/ILC	Other T/ILC	ILC3	Mixed
ZFYVE1	ses_cd	0.0383132	ns	0.409818	0.978221	T/ILC	Other T/ILC	ILC3	Mixed
H1F0	ses_cd	0.0428924	ns	0.409819	0.978221	T/ILC	Other T/ILC	ILC3	Mixed
NDUFAF1	ses_cd	-0.0263782	ns	0.409951	0.978221	T/ILC	Other T/ILC	ILC3	Mixed
RMDN2	ses_cd	0.0376802	ns	0.409959	0.978221	T/ILC	Other T/ILC	ILC3	Mixed
RFX1	ses_cd	-0.0305723	ns	0.410058	0.978221	T/ILC	Other T/ILC	ILC3	Mixed
RGS16	ses_cd	0.0503175	ns	0.410064	0.978221	T/ILC	Other T/ILC	ILC3	Mixed
MRPS25	ses_cd	0.0235461	ns	0.410264	0.978221	T/ILC	Other T/ILC	ILC3	Mixed
PIK3R1	ses_cd	-0.0173633	ns	0.410293	0.978221	T/ILC	Other T/ILC	ILC3	Mixed
HOMER2	ses_cd	0.0352126	ns	0.410658	0.978221	T/ILC	Other T/ILC	ILC3	Mixed
TUBA4A	ses_cd	-0.0369119	ns	0.410734	0.978221	T/ILC	Other T/ILC	ILC3	Mixed
C12orf4	ses_cd	0.0316332	ns	0.410795	0.978221	T/ILC	Other T/ILC	ILC3	Mixed
RAB8B	ses_cd	-0.017978	ns	0.410837	0.978221	T/ILC	Other T/ILC	ILC3	Mixed
BBS7	ses_cd	-0.03817	ns	0.410999	0.978221	T/ILC	Other T/ILC	ILC3	Mixed
MRPL28	ses_cd	0.0334868	ns	0.411194	0.978221	T/ILC	Other T/ILC	ILC3	Mixed
ST8SIA6-AS1	ses_cd	0.0469893	ns	0.411352	0.978221	T/ILC	Other T/ILC	ILC3	Mixed
ARF6	ses_cd	0.019456	ns	0.411511	0.978221	T/ILC	Other T/ILC	ILC3	Mixed
CNIH1	ses_cd	-0.023076	ns	0.411521	0.978221	T/ILC	Other T/ILC	ILC3	Mixed
PSMD3	ses_cd	0.0259642	ns	0.411566	0.978221	T/ILC	Other T/ILC	ILC3	Mixed
PTPN18	ses_cd	-0.0211447	ns	0.411599	0.978221	T/ILC	Other T/ILC	ILC3	Mixed
ABLIM1	ses_cd	-0.025835	ns	0.411634	0.978221	T/ILC	Other T/ILC	ILC3	Mixed
BAZ1A	ses_cd	0.0186777	ns	0.411652	0.978221	T/ILC	Other T/ILC	ILC3	Mixed
TNKS	ses_cd	-0.0175636	ns	0.411802	0.978221	T/ILC	Other T/ILC	ILC3	Mixed
C9orf72	ses_cd	0.0315327	ns	0.411834	0.978221	T/ILC	Other T/ILC	ILC3	Mixed
FAM3C	ses_cd	0.022773	ns	0.411848	0.978221	T/ILC	Other T/ILC	ILC3	Mixed
TAF9	ses_cd	-0.0258132	ns	0.412254	0.978221	T/ILC	Other T/ILC	ILC3	Mixed
HLA-DMA	ses_cd	0.0271769	ns	0.412576	0.978221	T/ILC	Other T/ILC	ILC3	Mixed
PDSS1	ses_cd	-0.0397949	ns	0.412587	0.978221	T/ILC	Other T/ILC	ILC3	Mixed
HECTD4	ses_cd	0.0171848	ns	0.412784	0.978221	T/ILC	Other T/ILC	ILC3	Mixed
GATA3	ses_cd	0.0386528	ns	0.413067	0.978221	T/ILC	Other T/ILC	ILC3	Mixed
ZNF383	ses_cd	0.0318201	ns	0.413256	0.978221	T/ILC	Other T/ILC	ILC3	Mixed
ADGRD1	ses_cd	0.0684	ns	0.413355	0.978221	T/ILC	Other T/ILC	ILC3	Mixed
AC009403.1	ses_cd	-0.0324399	ns	0.413395	0.978221	T/ILC	Other T/ILC	ILC3	Mixed
CDKN2AIPNL	ses_cd	0.0298716	ns	0.413401	0.978221	T/ILC	Other T/ILC	ILC3	Mixed
GNA13	ses_cd	0.018169	ns	0.413617	0.978221	T/ILC	Other T/ILC	ILC3	Mixed
HIST1H2BN	ses_cd	-0.0401583	ns	0.413681	0.978221	T/ILC	Other T/ILC	ILC3	Mixed
FYCO1	ses_cd	-0.0282391	ns	0.413704	0.978221	T/ILC	Other T/ILC	ILC3	Mixed
MMP25-AS1	ses_cd	-0.029143	ns	0.41371	0.978221	T/ILC	Other T/ILC	ILC3	Mixed
SNHG12	ses_cd	0.0241467	ns	0.413963	0.978221	T/ILC	Other T/ILC	ILC3	Mixed
AC007384.1	ses_cd	-0.0406474	ns	0.413968	0.978221	T/ILC	Other T/ILC	ILC3	Mixed
APH1A	ses_cd	0.0231497	ns	0.414035	0.978221	T/ILC	Other T/ILC	ILC3	Mixed
NUDT5	ses_cd	0.0199812	ns	0.414163	0.978221	T/ILC	Other T/ILC	ILC3	Mixed
CASP8AP2	ses_cd	0.0231428	ns	0.414599	0.978221	T/ILC	Other T/ILC	ILC3	Mixed
RAB13	ses_cd	0.0382083	ns	0.414732	0.978221	T/ILC	Other T/ILC	ILC3	Mixed
TRAF5	ses_cd	-0.0226592	ns	0.414846	0.978221	T/ILC	Other T/ILC	ILC3	Mixed
PHLPP1	ses_cd	0.0261038	ns	0.415025	0.978221	T/ILC	Other T/ILC	ILC3	Mixed
PEX6	ses_cd	0.0285048	ns	0.415121	0.978221	T/ILC	Other T/ILC	ILC3	Mixed
IL16	ses_cd	-0.0216955	ns	0.415185	0.978221	T/ILC	Other T/ILC	ILC3	Mixed
UQCRC2	ses_cd	0.0165288	ns	0.415223	0.978221	T/ILC	Other T/ILC	ILC3	Mixed
MAP4K1	ses_cd	0.0329497	ns	0.415238	0.978221	T/ILC	Other T/ILC	ILC3	Mixed
PCNX2	ses_cd	0.0197997	ns	0.415301	0.978221	T/ILC	Other T/ILC	ILC3	Mixed
TP53RK	ses_cd	-0.0314067	ns	0.415756	0.978221	T/ILC	Other T/ILC	ILC3	Mixed
CTSC	ses_cd	0.0189084	ns	0.415856	0.978221	T/ILC	Other T/ILC	ILC3	Mixed
SYT1	ses_cd	-0.0722163	ns	0.415935	0.978221	T/ILC	Other T/ILC	ILC3	Mixed
MCM6	ses_cd	0.0354541	ns	0.4162	0.978221	T/ILC	Other T/ILC	ILC3	Mixed
HDLBP	ses_cd	-0.0202935	ns	0.416202	0.978221	T/ILC	Other T/ILC	ILC3	Mixed
ASNA1	ses_cd	0.026912	ns	0.416206	0.978221	T/ILC	Other T/ILC	ILC3	Mixed
PBXIP1	ses_cd	-0.0219647	ns	0.416209	0.978221	T/ILC	Other T/ILC	ILC3	Mixed
HAUS2	ses_cd	-0.0325327	ns	0.416264	0.978221	T/ILC	Other T/ILC	ILC3	Mixed
AC090673.1	ses_cd	0.0478716	ns	0.416272	0.978221	T/ILC	Other T/ILC	ILC3	Mixed
GATA2	ses_cd	0.0505365	ns	0.41638	0.978221	T/ILC	Other T/ILC	ILC3	Mixed
CDH9	ses_cd	0.0695797	ns	0.417206	0.978221	T/ILC	Other T/ILC	ILC3	Mixed
PIK3CD	ses_cd	-0.0194741	ns	0.417372	0.978221	T/ILC	Other T/ILC	ILC3	Mixed
MGAT2	ses_cd	-0.0278316	ns	0.417399	0.978221	T/ILC	Other T/ILC	ILC3	Mixed
TPP1	ses_cd	0.0286222	ns	0.41756	0.978221	T/ILC	Other T/ILC	ILC3	Mixed
KLRG1	ses_cd	-0.034798	ns	0.417633	0.978221	T/ILC	Other T/ILC	ILC3	Mixed
TUBGCP2	ses_cd	-0.0235803	ns	0.417756	0.978221	T/ILC	Other T/ILC	ILC3	Mixed
AARS	ses_cd	0.0294946	ns	0.417996	0.978221	T/ILC	Other T/ILC	ILC3	Mixed
NCBP3	ses_cd	0.0217631	ns	0.418156	0.978221	T/ILC	Other T/ILC	ILC3	Mixed
CCDC167	ses_cd	-0.0377882	ns	0.418311	0.978221	T/ILC	Other T/ILC	ILC3	Mixed
CARHSP1	ses_cd	-0.0231778	ns	0.418332	0.978221	T/ILC	Other T/ILC	ILC3	Mixed
TMX1	ses_cd	0.0241447	ns	0.418357	0.978221	T/ILC	Other T/ILC	ILC3	Mixed
AATF	ses_cd	0.0198231	ns	0.418486	0.978221	T/ILC	Other T/ILC	ILC3	Mixed
IGF1R	ses_cd	0.0262283	ns	0.418656	0.978221	T/ILC	Other T/ILC	ILC3	Mixed
ATXN1	ses_cd	0.0223937	ns	0.418813	0.978221	T/ILC	Other T/ILC	ILC3	Mixed
DUSP16	ses_cd	-0.031072	ns	0.41888	0.978221	T/ILC	Other T/ILC	ILC3	Mixed
ARL11	ses_cd	-0.0336294	ns	0.418881	0.978221	T/ILC	Other T/ILC	ILC3	Mixed
PGPEP1	ses_cd	-0.0299142	ns	0.418908	0.978221	T/ILC	Other T/ILC	ILC3	Mixed
GRIP1	ses_cd	-0.0604001	ns	0.419104	0.978221	T/ILC	Other T/ILC	ILC3	Mixed
ARID1A	ses_cd	0.0137716	ns	0.419122	0.978221	T/ILC	Other T/ILC	ILC3	Mixed
EID1	ses_cd	-0.0144212	ns	0.419165	0.978221	T/ILC	Other T/ILC	ILC3	Mixed
ATF2	ses_cd	0.0192421	ns	0.419346	0.978221	T/ILC	Other T/ILC	ILC3	Mixed
RABEP2	ses_cd	-0.0318375	ns	0.419506	0.978221	T/ILC	Other T/ILC	ILC3	Mixed
PBDC1	ses_cd	-0.0266012	ns	0.419515	0.978221	T/ILC	Other T/ILC	ILC3	Mixed
RAB4A	ses_cd	0.018506	ns	0.419659	0.978221	T/ILC	Other T/ILC	ILC3	Mixed
C2orf69	ses_cd	-0.0337043	ns	0.41979	0.978221	T/ILC	Other T/ILC	ILC3	Mixed
SQSTM1	ses_cd	0.0177281	ns	0.419841	0.978221	T/ILC	Other T/ILC	ILC3	Mixed
RCN2	ses_cd	-0.0207634	ns	0.419867	0.978221	T/ILC	Other T/ILC	ILC3	Mixed
RPL7	ses_cd	0.0181058	ns	0.419991	0.978221	T/ILC	Other T/ILC	ILC3	Mixed
UCP2	ses_cd	-0.0220998	ns	0.420002	0.978221	T/ILC	Other T/ILC	ILC3	Mixed
MS4A4E	ses_cd	0.0712895	ns	0.420052	0.978221	T/ILC	Other T/ILC	ILC3	Mixed
TBPL1	ses_cd	-0.0257867	ns	0.420225	0.978221	T/ILC	Other T/ILC	ILC3	Mixed
PRKN	ses_cd	-0.0273623	ns	0.420324	0.978221	T/ILC	Other T/ILC	ILC3	Mixed
YPEL1	ses_cd	0.0316315	ns	0.42035	0.978221	T/ILC	Other T/ILC	ILC3	Mixed
CD38	ses_cd	0.0310517	ns	0.420364	0.978221	T/ILC	Other T/ILC	ILC3	Mixed
SASH3	ses_cd	-0.0234113	ns	0.420403	0.978221	T/ILC	Other T/ILC	ILC3	Mixed
EVI2A	ses_cd	-0.0344307	ns	0.420436	0.978221	T/ILC	Other T/ILC	ILC3	Mixed
SEPT7	ses_cd	-0.0119275	ns	0.420444	0.978221	T/ILC	Other T/ILC	ILC3	Mixed
KLHDC4	ses_cd	-0.034147	ns	0.420446	0.978221	T/ILC	Other T/ILC	ILC3	Mixed
AL360091.3	ses_cd	0.0289986	ns	0.420549	0.978221	T/ILC	Other T/ILC	ILC3	Mixed
ILF3	ses_cd	-0.019172	ns	0.420584	0.978221	T/ILC	Other T/ILC	ILC3	Mixed
GOLGB1	ses_cd	0.0167234	ns	0.420757	0.978221	T/ILC	Other T/ILC	ILC3	Mixed
LYPLA1	ses_cd	-0.0147285	ns	0.420763	0.978221	T/ILC	Other T/ILC	ILC3	Mixed
PIK3R5	ses_cd	-0.0277892	ns	0.420798	0.978221	T/ILC	Other T/ILC	ILC3	Mixed
SSH2	ses_cd	0.0221685	ns	0.420826	0.978221	T/ILC	Other T/ILC	ILC3	Mixed
ATP6V0B	ses_cd	0.0197986	ns	0.420874	0.978221	T/ILC	Other T/ILC	ILC3	Mixed
UBL5	ses_cd	0.0153075	ns	0.421206	0.978221	T/ILC	Other T/ILC	ILC3	Mixed
ANKFY1	ses_cd	0.0187776	ns	0.421415	0.978221	T/ILC	Other T/ILC	ILC3	Mixed
WDR43	ses_cd	0.0211487	ns	0.421483	0.978221	T/ILC	Other T/ILC	ILC3	Mixed
FAM32A	ses_cd	0.0230659	ns	0.421523	0.978221	T/ILC	Other T/ILC	ILC3	Mixed
MFSD14C	ses_cd	0.0225807	ns	0.421976	0.978221	T/ILC	Other T/ILC	ILC3	Mixed
LAMTOR1	ses_cd	-0.0171681	ns	0.422011	0.978221	T/ILC	Other T/ILC	ILC3	Mixed
TBC1D10C	ses_cd	0.0226939	ns	0.422043	0.978221	T/ILC	Other T/ILC	ILC3	Mixed
DPYD	ses_cd	-0.0147058	ns	0.422619	0.978221	T/ILC	Other T/ILC	ILC3	Mixed
APTR	ses_cd	0.0342605	ns	0.422765	0.978221	T/ILC	Other T/ILC	ILC3	Mixed
RGS3	ses_cd	-0.0273056	ns	0.422836	0.978221	T/ILC	Other T/ILC	ILC3	Mixed
TMBIM6	ses_cd	-0.0142293	ns	0.422868	0.978221	T/ILC	Other T/ILC	ILC3	Mixed
FAM30A	ses_cd	-0.0335086	ns	0.423022	0.978221	T/ILC	Other T/ILC	ILC3	Mixed
PRRC1	ses_cd	-0.0210524	ns	0.423333	0.978221	T/ILC	Other T/ILC	ILC3	Mixed
NT5C2	ses_cd	-0.0159462	ns	0.42342	0.978221	T/ILC	Other T/ILC	ILC3	Mixed
SSBP4	ses_cd	-0.0217755	ns	0.423484	0.978221	T/ILC	Other T/ILC	ILC3	Mixed
AC092652.2	ses_cd	-0.0349144	ns	0.423529	0.978221	T/ILC	Other T/ILC	ILC3	Mixed
BAALC-AS1	ses_cd	0.0419398	ns	0.423636	0.978221	T/ILC	Other T/ILC	ILC3	Mixed
KIAA1549	ses_cd	-0.0413324	ns	0.423642	0.978221	T/ILC	Other T/ILC	ILC3	Mixed
SEMA4D	ses_cd	0.023062	ns	0.423948	0.978221	T/ILC	Other T/ILC	ILC3	Mixed
RNF166	ses_cd	0.0287111	ns	0.423969	0.978221	T/ILC	Other T/ILC	ILC3	Mixed
SUMO1	ses_cd	0.0143773	ns	0.424005	0.978221	T/ILC	Other T/ILC	ILC3	Mixed
PLCB2	ses_cd	-0.0338375	ns	0.424089	0.978221	T/ILC	Other T/ILC	ILC3	Mixed
AJ009632.2	ses_cd	-0.0500952	ns	0.424101	0.978221	T/ILC	Other T/ILC	ILC3	Mixed
RWDD1	ses_cd	0.0173765	ns	0.424152	0.978221	T/ILC	Other T/ILC	ILC3	Mixed
AC010745.5	ses_cd	0.0428926	ns	0.424198	0.978221	T/ILC	Other T/ILC	ILC3	Mixed
NCOA6	ses_cd	-0.0187938	ns	0.424244	0.978221	T/ILC	Other T/ILC	ILC3	Mixed
SOCS6	ses_cd	0.0364161	ns	0.424245	0.978221	T/ILC	Other T/ILC	ILC3	Mixed
ENY2	ses_cd	0.016487	ns	0.424251	0.978221	T/ILC	Other T/ILC	ILC3	Mixed
VTA1	ses_cd	-0.021607	ns	0.424253	0.978221	T/ILC	Other T/ILC	ILC3	Mixed
PSMD6	ses_cd	0.0225319	ns	0.424534	0.978221	T/ILC	Other T/ILC	ILC3	Mixed
GBF1	ses_cd	0.019526	ns	0.424659	0.978221	T/ILC	Other T/ILC	ILC3	Mixed
ZNF622	ses_cd	-0.0270877	ns	0.424699	0.978221	T/ILC	Other T/ILC	ILC3	Mixed
TESC	ses_cd	0.0435719	ns	0.424763	0.978221	T/ILC	Other T/ILC	ILC3	Mixed
MZB1	ses_cd	0.0463803	ns	0.424789	0.978221	T/ILC	Other T/ILC	ILC3	Mixed
PSMA5	ses_cd	0.017854	ns	0.424892	0.978221	T/ILC	Other T/ILC	ILC3	Mixed
NCL	ses_cd	-0.0166441	ns	0.424979	0.978221	T/ILC	Other T/ILC	ILC3	Mixed
CNTNAP2	ses_cd	-0.0971319	ns	0.425034	0.978221	T/ILC	Other T/ILC	ILC3	Mixed
METTL25	ses_cd	0.0248481	ns	0.42513	0.978221	T/ILC	Other T/ILC	ILC3	Mixed
JPX	ses_cd	0.0127278	ns	0.425422	0.978221	T/ILC	Other T/ILC	ILC3	Mixed
HAT1	ses_cd	-0.0184069	ns	0.425483	0.978221	T/ILC	Other T/ILC	ILC3	Mixed
NECAB1	ses_cd	0.0605388	ns	0.425515	0.978221	T/ILC	Other T/ILC	ILC3	Mixed
TRIO	ses_cd	-0.0225594	ns	0.425554	0.978221	T/ILC	Other T/ILC	ILC3	Mixed
REST	ses_cd	0.016423	ns	0.42558	0.978221	T/ILC	Other T/ILC	ILC3	Mixed
MAP2K3	ses_cd	0.0279632	ns	0.425639	0.978221	T/ILC	Other T/ILC	ILC3	Mixed
MAFG	ses_cd	0.0318859	ns	0.425657	0.978221	T/ILC	Other T/ILC	ILC3	Mixed
CXorf21	ses_cd	-0.0353403	ns	0.425779	0.978221	T/ILC	Other T/ILC	ILC3	Mixed
LCOR	ses_cd	0.0171373	ns	0.425861	0.978221	T/ILC	Other T/ILC	ILC3	Mixed
USP54	ses_cd	-0.0398627	ns	0.425882	0.978221	T/ILC	Other T/ILC	ILC3	Mixed
ZMYM5	ses_cd	-0.022732	ns	0.425902	0.978221	T/ILC	Other T/ILC	ILC3	Mixed
BMPR1A	ses_cd	0.0467864	ns	0.426027	0.978221	T/ILC	Other T/ILC	ILC3	Mixed
DCLRE1C	ses_cd	0.0235717	ns	0.426053	0.978221	T/ILC	Other T/ILC	ILC3	Mixed
CDC5L	ses_cd	0.0170498	ns	0.426077	0.978221	T/ILC	Other T/ILC	ILC3	Mixed
PNKP	ses_cd	-0.0211226	ns	0.426178	0.978221	T/ILC	Other T/ILC	ILC3	Mixed
ACTB	ses_cd	0.0182984	ns	0.426279	0.978221	T/ILC	Other T/ILC	ILC3	Mixed
LINC00909	ses_cd	-0.024423	ns	0.42643	0.978221	T/ILC	Other T/ILC	ILC3	Mixed
MAP3K20	ses_cd	-0.038007	ns	0.426589	0.978221	T/ILC	Other T/ILC	ILC3	Mixed
SNX27	ses_cd	-0.0264108	ns	0.426681	0.978221	T/ILC	Other T/ILC	ILC3	Mixed
SAMD8	ses_cd	-0.022673	ns	0.426902	0.978221	T/ILC	Other T/ILC	ILC3	Mixed
DCAF16	ses_cd	-0.0231127	ns	0.426932	0.978221	T/ILC	Other T/ILC	ILC3	Mixed
UNC5C	ses_cd	-0.0669179	ns	0.427073	0.978221	T/ILC	Other T/ILC	ILC3	Mixed
SF3B2	ses_cd	-0.0168885	ns	0.427107	0.978221	T/ILC	Other T/ILC	ILC3	Mixed
PSMD1	ses_cd	0.0193272	ns	0.427325	0.978221	T/ILC	Other T/ILC	ILC3	Mixed
ATP5PB	ses_cd	0.016861	ns	0.427336	0.978221	T/ILC	Other T/ILC	ILC3	Mixed
ZHX3	ses_cd	-0.0389176	ns	0.427382	0.978221	T/ILC	Other T/ILC	ILC3	Mixed
MFSD8	ses_cd	0.023779	ns	0.427439	0.978221	T/ILC	Other T/ILC	ILC3	Mixed
MSRA	ses_cd	0.0252221	ns	0.427807	0.978221	T/ILC	Other T/ILC	ILC3	Mixed
FBXO46	ses_cd	-0.0357302	ns	0.427823	0.978221	T/ILC	Other T/ILC	ILC3	Mixed
SEPHS2	ses_cd	-0.0260344	ns	0.427911	0.978221	T/ILC	Other T/ILC	ILC3	Mixed
GABARAP	ses_cd	-0.0300323	ns	0.428179	0.978221	T/ILC	Other T/ILC	ILC3	Mixed
NIPAL3	ses_cd	0.0247989	ns	0.428253	0.978221	T/ILC	Other T/ILC	ILC3	Mixed
IL12A-AS1	ses_cd	0.0424586	ns	0.428646	0.978221	T/ILC	Other T/ILC	ILC3	Mixed
MRPS12	ses_cd	0.0243004	ns	0.428795	0.978221	T/ILC	Other T/ILC	ILC3	Mixed
SNRNP200	ses_cd	0.0171248	ns	0.428895	0.978221	T/ILC	Other T/ILC	ILC3	Mixed
EXOSC10	ses_cd	-0.0228798	ns	0.428902	0.978221	T/ILC	Other T/ILC	ILC3	Mixed
PRDM11	ses_cd	0.0370852	ns	0.428909	0.978221	T/ILC	Other T/ILC	ILC3	Mixed
COMMD7	ses_cd	-0.0179215	ns	0.428962	0.978221	T/ILC	Other T/ILC	ILC3	Mixed
PPP3R1	ses_cd	0.0236832	ns	0.429012	0.978221	T/ILC	Other T/ILC	ILC3	Mixed
BLOC1S1	ses_cd	-0.0193937	ns	0.42914	0.978221	T/ILC	Other T/ILC	ILC3	Mixed
MTPAP	ses_cd	-0.029268	ns	0.429157	0.978221	T/ILC	Other T/ILC	ILC3	Mixed
SYN3	ses_cd	0.0648674	ns	0.429238	0.978221	T/ILC	Other T/ILC	ILC3	Mixed
IFI35	ses_cd	-0.0322176	ns	0.429354	0.978221	T/ILC	Other T/ILC	ILC3	Mixed
SACS	ses_cd	0.02725	ns	0.42946	0.978221	T/ILC	Other T/ILC	ILC3	Mixed
APOL3	ses_cd	0.0239476	ns	0.429732	0.978221	T/ILC	Other T/ILC	ILC3	Mixed
C22orf39	ses_cd	0.0247118	ns	0.429743	0.978221	T/ILC	Other T/ILC	ILC3	Mixed
TBC1D32	ses_cd	0.023721	ns	0.429825	0.978221	T/ILC	Other T/ILC	ILC3	Mixed
PPP1R21	ses_cd	0.0191128	ns	0.429929	0.978221	T/ILC	Other T/ILC	ILC3	Mixed
KIAA0586	ses_cd	0.0205467	ns	0.429939	0.978221	T/ILC	Other T/ILC	ILC3	Mixed
GPR65	ses_cd	0.0316075	ns	0.430134	0.978221	T/ILC	Other T/ILC	ILC3	Mixed
HERC2	ses_cd	0.0192771	ns	0.43016	0.978221	T/ILC	Other T/ILC	ILC3	Mixed
C20orf204	ses_cd	0.0463728	ns	0.430218	0.978221	T/ILC	Other T/ILC	ILC3	Mixed
MAN2B2	ses_cd	0.0287719	ns	0.430428	0.978221	T/ILC	Other T/ILC	ILC3	Mixed
FNTA	ses_cd	0.0240422	ns	0.430449	0.978221	T/ILC	Other T/ILC	ILC3	Mixed
ARID3B	ses_cd	-0.0313067	ns	0.430452	0.978221	T/ILC	Other T/ILC	ILC3	Mixed
AIMP1	ses_cd	-0.0173102	ns	0.430487	0.978221	T/ILC	Other T/ILC	ILC3	Mixed
PRKX-AS1	ses_cd	0.0370459	ns	0.430649	0.978221	T/ILC	Other T/ILC	ILC3	Mixed
CREBL2	ses_cd	-0.0309278	ns	0.430685	0.978221	T/ILC	Other T/ILC	ILC3	Mixed
AC025159.1	ses_cd	0.0303198	ns	0.430826	0.978221	T/ILC	Other T/ILC	ILC3	Mixed
SYNE3	ses_cd	0.0386006	ns	0.430853	0.978221	T/ILC	Other T/ILC	ILC3	Mixed
ZNF701	ses_cd	-0.0271733	ns	0.430888	0.978221	T/ILC	Other T/ILC	ILC3	Mixed
GPATCH1	ses_cd	-0.0345467	ns	0.430964	0.978221	T/ILC	Other T/ILC	ILC3	Mixed
KIF1BP	ses_cd	0.0267642	ns	0.431155	0.978221	T/ILC	Other T/ILC	ILC3	Mixed
FGD3	ses_cd	-0.0246039	ns	0.431207	0.978221	T/ILC	Other T/ILC	ILC3	Mixed
RAB2A	ses_cd	-0.0116661	ns	0.43123	0.978221	T/ILC	Other T/ILC	ILC3	Mixed
TAPBP	ses_cd	0.0168401	ns	0.431601	0.978221	T/ILC	Other T/ILC	ILC3	Mixed
TGIF1	ses_cd	-0.0340869	ns	0.431739	0.978221	T/ILC	Other T/ILC	ILC3	Mixed
RAB5A	ses_cd	-0.0211438	ns	0.432272	0.978221	T/ILC	Other T/ILC	ILC3	Mixed
ARL8B	ses_cd	0.0180744	ns	0.432355	0.978221	T/ILC	Other T/ILC	ILC3	Mixed
DEF6	ses_cd	-0.0192872	ns	0.43248	0.978221	T/ILC	Other T/ILC	ILC3	Mixed
TMEM220	ses_cd	0.0232925	ns	0.432482	0.978221	T/ILC	Other T/ILC	ILC3	Mixed
MED14	ses_cd	-0.0248732	ns	0.432488	0.978221	T/ILC	Other T/ILC	ILC3	Mixed
RBM26	ses_cd	0.0145465	ns	0.432547	0.978221	T/ILC	Other T/ILC	ILC3	Mixed
REX1BD	ses_cd	-0.0212171	ns	0.432595	0.978221	T/ILC	Other T/ILC	ILC3	Mixed
HTR1F	ses_cd	0.0329221	ns	0.432753	0.978221	T/ILC	Other T/ILC	ILC3	Mixed
CHST12	ses_cd	0.0272891	ns	0.432886	0.978221	T/ILC	Other T/ILC	ILC3	Mixed
RPL7A	ses_cd	0.0159417	ns	0.432953	0.978221	T/ILC	Other T/ILC	ILC3	Mixed
NAA15	ses_cd	-0.0178692	ns	0.433028	0.978221	T/ILC	Other T/ILC	ILC3	Mixed
MTF1	ses_cd	0.0300005	ns	0.433251	0.978221	T/ILC	Other T/ILC	ILC3	Mixed
TBCK	ses_cd	-0.0176606	ns	0.433443	0.978221	T/ILC	Other T/ILC	ILC3	Mixed
PARK7	ses_cd	0.016351	ns	0.433666	0.978221	T/ILC	Other T/ILC	ILC3	Mixed
PLEKHF1	ses_cd	-0.0358052	ns	0.433954	0.978221	T/ILC	Other T/ILC	ILC3	Mixed
HNRNPUL1	ses_cd	-0.0160051	ns	0.433986	0.978221	T/ILC	Other T/ILC	ILC3	Mixed
CD63	ses_cd	0.0155781	ns	0.43411	0.978221	T/ILC	Other T/ILC	ILC3	Mixed
AC090204.1	ses_cd	0.0400635	ns	0.434115	0.978221	T/ILC	Other T/ILC	ILC3	Mixed
TCEAL9	ses_cd	0.0396301	ns	0.43414	0.978221	T/ILC	Other T/ILC	ILC3	Mixed
NDUFAF4	ses_cd	0.0292324	ns	0.434147	0.978221	T/ILC	Other T/ILC	ILC3	Mixed
AC096577.1	ses_cd	0.0564443	ns	0.434615	0.978221	T/ILC	Other T/ILC	ILC3	Mixed
OGFR	ses_cd	0.027573	ns	0.434758	0.978221	T/ILC	Other T/ILC	ILC3	Mixed
TNS3	ses_cd	0.0264629	ns	0.435207	0.978221	T/ILC	Other T/ILC	ILC3	Mixed
PHIP	ses_cd	-0.0130545	ns	0.435212	0.978221	T/ILC	Other T/ILC	ILC3	Mixed
SF3B4	ses_cd	0.0257253	ns	0.435216	0.978221	T/ILC	Other T/ILC	ILC3	Mixed
ANKRD49	ses_cd	0.0225333	ns	0.435242	0.978221	T/ILC	Other T/ILC	ILC3	Mixed
MAGED1	ses_cd	0.0175379	ns	0.435252	0.978221	T/ILC	Other T/ILC	ILC3	Mixed
ANKRD54	ses_cd	0.0336824	ns	0.435337	0.978221	T/ILC	Other T/ILC	ILC3	Mixed
PHF5A	ses_cd	0.0265573	ns	0.435484	0.978221	T/ILC	Other T/ILC	ILC3	Mixed
SELPLG	ses_cd	-0.0295654	ns	0.435577	0.978221	T/ILC	Other T/ILC	ILC3	Mixed
EIF4E	ses_cd	-0.0178469	ns	0.435675	0.978221	T/ILC	Other T/ILC	ILC3	Mixed
STYX	ses_cd	0.0233029	ns	0.435805	0.978221	T/ILC	Other T/ILC	ILC3	Mixed
ATXN2L	ses_cd	-0.0198851	ns	0.435866	0.978221	T/ILC	Other T/ILC	ILC3	Mixed
PPP1R10	ses_cd	0.0151471	ns	0.436227	0.978221	T/ILC	Other T/ILC	ILC3	Mixed
ILK	ses_cd	-0.0208507	ns	0.436328	0.978221	T/ILC	Other T/ILC	ILC3	Mixed
STAT6	ses_cd	-0.022157	ns	0.436369	0.978221	T/ILC	Other T/ILC	ILC3	Mixed
UBXN2B	ses_cd	-0.0246443	ns	0.436554	0.978221	T/ILC	Other T/ILC	ILC3	Mixed
PSMG4	ses_cd	0.0242139	ns	0.436601	0.978221	T/ILC	Other T/ILC	ILC3	Mixed
DAPK1	ses_cd	0.0270243	ns	0.436638	0.978221	T/ILC	Other T/ILC	ILC3	Mixed
CIB1	ses_cd	-0.0216862	ns	0.436663	0.978221	T/ILC	Other T/ILC	ILC3	Mixed
UBE4B	ses_cd	0.0206557	ns	0.436768	0.978221	T/ILC	Other T/ILC	ILC3	Mixed
YTHDF1	ses_cd	0.0240054	ns	0.43703	0.978221	T/ILC	Other T/ILC	ILC3	Mixed
SPINK2	ses_cd	-0.0274149	ns	0.437114	0.978221	T/ILC	Other T/ILC	ILC3	Mixed
ANKMY1	ses_cd	0.0242868	ns	0.437206	0.978221	T/ILC	Other T/ILC	ILC3	Mixed
RAN	ses_cd	0.0174097	ns	0.437334	0.978221	T/ILC	Other T/ILC	ILC3	Mixed
TUBA1C	ses_cd	0.0241332	ns	0.437343	0.978221	T/ILC	Other T/ILC	ILC3	Mixed
UQCRB	ses_cd	0.0152435	ns	0.437437	0.978221	T/ILC	Other T/ILC	ILC3	Mixed
TMEM50A	ses_cd	0.0152926	ns	0.437593	0.978221	T/ILC	Other T/ILC	ILC3	Mixed
SLC35B4	ses_cd	0.0265066	ns	0.437611	0.978221	T/ILC	Other T/ILC	ILC3	Mixed
MLYCD	ses_cd	-0.0259961	ns	0.43792	0.978221	T/ILC	Other T/ILC	ILC3	Mixed
FBXL20	ses_cd	-0.020186	ns	0.438004	0.978221	T/ILC	Other T/ILC	ILC3	Mixed
UBR2	ses_cd	-0.0155216	ns	0.43803	0.978221	T/ILC	Other T/ILC	ILC3	Mixed
TSHZ1	ses_cd	0.0261241	ns	0.438067	0.978221	T/ILC	Other T/ILC	ILC3	Mixed
ANAPC13	ses_cd	-0.0260096	ns	0.438125	0.978221	T/ILC	Other T/ILC	ILC3	Mixed
SCML2	ses_cd	-0.0333664	ns	0.438183	0.978221	T/ILC	Other T/ILC	ILC3	Mixed
SNRPE	ses_cd	0.0199338	ns	0.438287	0.978221	T/ILC	Other T/ILC	ILC3	Mixed
WDR82	ses_cd	-0.0204335	ns	0.438322	0.978221	T/ILC	Other T/ILC	ILC3	Mixed
L2HGDH	ses_cd	0.0454125	ns	0.438462	0.978221	T/ILC	Other T/ILC	ILC3	Mixed
ACTR1A	ses_cd	-0.0252533	ns	0.438486	0.978221	T/ILC	Other T/ILC	ILC3	Mixed
SLC4A7	ses_cd	0.0198434	ns	0.438633	0.978221	T/ILC	Other T/ILC	ILC3	Mixed
DGLUCY	ses_cd	-0.0211662	ns	0.43878	0.978221	T/ILC	Other T/ILC	ILC3	Mixed
ARPC3	ses_cd	0.0127526	ns	0.43899	0.978221	T/ILC	Other T/ILC	ILC3	Mixed
PEBP1	ses_cd	0.019117	ns	0.439355	0.978221	T/ILC	Other T/ILC	ILC3	Mixed
PLEKHA1	ses_cd	-0.0345259	ns	0.439442	0.978221	T/ILC	Other T/ILC	ILC3	Mixed
C11orf54	ses_cd	-0.0332251	ns	0.43945	0.978221	T/ILC	Other T/ILC	ILC3	Mixed
ZEB1	ses_cd	0.0152037	ns	0.439788	0.978221	T/ILC	Other T/ILC	ILC3	Mixed
SETBP1	ses_cd	-0.0507583	ns	0.439795	0.978221	T/ILC	Other T/ILC	ILC3	Mixed
DNPH1	ses_cd	0.025978	ns	0.439927	0.978221	T/ILC	Other T/ILC	ILC3	Mixed
UMPS	ses_cd	0.023084	ns	0.440053	0.978221	T/ILC	Other T/ILC	ILC3	Mixed
ZNF250	ses_cd	0.0322731	ns	0.440191	0.978221	T/ILC	Other T/ILC	ILC3	Mixed
SEC62	ses_cd	-0.0128104	ns	0.440329	0.978221	T/ILC	Other T/ILC	ILC3	Mixed
YME1L1	ses_cd	-0.0153798	ns	0.440454	0.978221	T/ILC	Other T/ILC	ILC3	Mixed
CLSTN1	ses_cd	-0.0198304	ns	0.440558	0.978221	T/ILC	Other T/ILC	ILC3	Mixed
KHSRP	ses_cd	0.0273263	ns	0.440782	0.978221	T/ILC	Other T/ILC	ILC3	Mixed
METTL2A	ses_cd	-0.0263946	ns	0.44111	0.978221	T/ILC	Other T/ILC	ILC3	Mixed
RABAC1	ses_cd	-0.0212623	ns	0.44142	0.978221	T/ILC	Other T/ILC	ILC3	Mixed
TDRD3	ses_cd	0.0238657	ns	0.44156	0.978221	T/ILC	Other T/ILC	ILC3	Mixed
VAV1	ses_cd	-0.0253775	ns	0.441715	0.978221	T/ILC	Other T/ILC	ILC3	Mixed
AC010880.1	ses_cd	0.0441021	ns	0.441928	0.978221	T/ILC	Other T/ILC	ILC3	Mixed
SERPINE1	ses_cd	0.0630952	ns	0.441965	0.978221	T/ILC	Other T/ILC	ILC3	Mixed
PNPT1	ses_cd	0.0236792	ns	0.442243	0.978221	T/ILC	Other T/ILC	ILC3	Mixed
LMO7	ses_cd	0.0391235	ns	0.442265	0.978221	T/ILC	Other T/ILC	ILC3	Mixed
SUCLG2	ses_cd	0.0214964	ns	0.44252	0.978221	T/ILC	Other T/ILC	ILC3	Mixed
PTCD3	ses_cd	-0.0181886	ns	0.442557	0.978221	T/ILC	Other T/ILC	ILC3	Mixed
BCAT2	ses_cd	-0.0273278	ns	0.44266	0.978221	T/ILC	Other T/ILC	ILC3	Mixed
RBM19	ses_cd	-0.028239	ns	0.442734	0.978221	T/ILC	Other T/ILC	ILC3	Mixed
SYK	ses_cd	-0.0234249	ns	0.442961	0.978221	T/ILC	Other T/ILC	ILC3	Mixed
CEP170	ses_cd	0.0200879	ns	0.442991	0.978221	T/ILC	Other T/ILC	ILC3	Mixed
ARF4	ses_cd	0.0160425	ns	0.443399	0.978221	T/ILC	Other T/ILC	ILC3	Mixed
RPS25	ses_cd	0.0167633	ns	0.44347	0.978221	T/ILC	Other T/ILC	ILC3	Mixed
TOMM5	ses_cd	0.0345455	ns	0.443632	0.978221	T/ILC	Other T/ILC	ILC3	Mixed
ABL2	ses_cd	0.0220102	ns	0.443848	0.978221	T/ILC	Other T/ILC	ILC3	Mixed
ZCCHC8	ses_cd	-0.0203157	ns	0.443894	0.978221	T/ILC	Other T/ILC	ILC3	Mixed
FAM117A	ses_cd	-0.0227191	ns	0.443915	0.978221	T/ILC	Other T/ILC	ILC3	Mixed
RPS27	ses_cd	0.0194359	ns	0.44407	0.978221	T/ILC	Other T/ILC	ILC3	Mixed
MAP3K5	ses_cd	-0.0215441	ns	0.444109	0.978221	T/ILC	Other T/ILC	ILC3	Mixed
ARHGAP6	ses_cd	-0.0368231	ns	0.444155	0.978221	T/ILC	Other T/ILC	ILC3	Mixed
CORO1C	ses_cd	0.0323046	ns	0.444239	0.978221	T/ILC	Other T/ILC	ILC3	Mixed
POLI	ses_cd	0.0326684	ns	0.444674	0.978221	T/ILC	Other T/ILC	ILC3	Mixed
SELENOF	ses_cd	0.012368	ns	0.444691	0.978221	T/ILC	Other T/ILC	ILC3	Mixed
ZNF273	ses_cd	-0.029226	ns	0.444701	0.978221	T/ILC	Other T/ILC	ILC3	Mixed
SSX2IP	ses_cd	0.0333691	ns	0.444813	0.978221	T/ILC	Other T/ILC	ILC3	Mixed
SLC27A2	ses_cd	0.0465877	ns	0.444985	0.978221	T/ILC	Other T/ILC	ILC3	Mixed
YY1AP1	ses_cd	-0.0191791	ns	0.445106	0.978221	T/ILC	Other T/ILC	ILC3	Mixed
ZNF148	ses_cd	0.0132885	ns	0.445176	0.978221	T/ILC	Other T/ILC	ILC3	Mixed
SCN9A	ses_cd	-0.0498327	ns	0.445184	0.978221	T/ILC	Other T/ILC	ILC3	Mixed
TOPBP1	ses_cd	0.0201966	ns	0.445225	0.978221	T/ILC	Other T/ILC	ILC3	Mixed
ANK1	ses_cd	0.0571702	ns	0.445296	0.978221	T/ILC	Other T/ILC	ILC3	Mixed
RPIA	ses_cd	0.0226626	ns	0.445333	0.978221	T/ILC	Other T/ILC	ILC3	Mixed
SRP9	ses_cd	-0.01411	ns	0.445404	0.978221	T/ILC	Other T/ILC	ILC3	Mixed
FAM69B	ses_cd	0.0314733	ns	0.445717	0.978221	T/ILC	Other T/ILC	ILC3	Mixed
TMEM94	ses_cd	-0.027449	ns	0.445847	0.978221	T/ILC	Other T/ILC	ILC3	Mixed
WDSUB1	ses_cd	-0.0293831	ns	0.44598	0.978221	T/ILC	Other T/ILC	ILC3	Mixed
TMEM69	ses_cd	0.027017	ns	0.445995	0.978221	T/ILC	Other T/ILC	ILC3	Mixed
HNRNPH1	ses_cd	0.0146783	ns	0.446035	0.978221	T/ILC	Other T/ILC	ILC3	Mixed
BTBD8	ses_cd	-0.0367885	ns	0.446154	0.978221	T/ILC	Other T/ILC	ILC3	Mixed
LAMP1	ses_cd	0.0185291	ns	0.446233	0.978221	T/ILC	Other T/ILC	ILC3	Mixed
LEKR1	ses_cd	-0.041088	ns	0.44639	0.978221	T/ILC	Other T/ILC	ILC3	Mixed
TDRKH	ses_cd	0.0382103	ns	0.446426	0.978221	T/ILC	Other T/ILC	ILC3	Mixed
KHDC4	ses_cd	0.0207851	ns	0.44658	0.978221	T/ILC	Other T/ILC	ILC3	Mixed
CCDC88A	ses_cd	0.0283712	ns	0.446666	0.978221	T/ILC	Other T/ILC	ILC3	Mixed
GDAP2	ses_cd	-0.0252139	ns	0.446715	0.978221	T/ILC	Other T/ILC	ILC3	Mixed
STK24	ses_cd	0.0181707	ns	0.446894	0.978221	T/ILC	Other T/ILC	ILC3	Mixed
AC013652.1	ses_cd	-0.0623364	ns	0.446934	0.978221	T/ILC	Other T/ILC	ILC3	Mixed
DLGAP1-AS1	ses_cd	0.0286053	ns	0.446935	0.978221	T/ILC	Other T/ILC	ILC3	Mixed
SLC25A32	ses_cd	-0.0264895	ns	0.446935	0.978221	T/ILC	Other T/ILC	ILC3	Mixed
ZFAND4	ses_cd	-0.0303235	ns	0.446982	0.978221	T/ILC	Other T/ILC	ILC3	Mixed
SPIN1	ses_cd	-0.0206189	ns	0.447017	0.978221	T/ILC	Other T/ILC	ILC3	Mixed
PGD	ses_cd	-0.0250841	ns	0.447166	0.978221	T/ILC	Other T/ILC	ILC3	Mixed
UTP20	ses_cd	0.0247882	ns	0.447196	0.978221	T/ILC	Other T/ILC	ILC3	Mixed
YWHAQ	ses_cd	-0.0132546	ns	0.447472	0.978221	T/ILC	Other T/ILC	ILC3	Mixed
YEATS2	ses_cd	-0.0211038	ns	0.448086	0.978221	T/ILC	Other T/ILC	ILC3	Mixed
SIAH2	ses_cd	0.0249737	ns	0.448175	0.978221	T/ILC	Other T/ILC	ILC3	Mixed
TRAC	ses_cd	0.0306033	ns	0.448195	0.978221	T/ILC	Other T/ILC	ILC3	Mixed
NDUFS3	ses_cd	0.019131	ns	0.448452	0.978221	T/ILC	Other T/ILC	ILC3	Mixed
BRD8	ses_cd	-0.0239341	ns	0.448614	0.978221	T/ILC	Other T/ILC	ILC3	Mixed
CCT8	ses_cd	0.0177474	ns	0.448674	0.978221	T/ILC	Other T/ILC	ILC3	Mixed
LINC00513	ses_cd	-0.0296554	ns	0.448797	0.978221	T/ILC	Other T/ILC	ILC3	Mixed
EDEM3	ses_cd	0.0174864	ns	0.448886	0.978221	T/ILC	Other T/ILC	ILC3	Mixed
MTRNR2L1	ses_cd	0.0714654	ns	0.448918	0.978221	T/ILC	Other T/ILC	ILC3	Mixed
SLC11A2	ses_cd	-0.0251391	ns	0.449094	0.978221	T/ILC	Other T/ILC	ILC3	Mixed
RNF40	ses_cd	-0.0269392	ns	0.449121	0.978221	T/ILC	Other T/ILC	ILC3	Mixed
FUNDC2	ses_cd	-0.0206122	ns	0.449302	0.978221	T/ILC	Other T/ILC	ILC3	Mixed
ZNF831	ses_cd	-0.0508225	ns	0.449367	0.978221	T/ILC	Other T/ILC	ILC3	Mixed
XRCC4	ses_cd	-0.0245604	ns	0.449541	0.978221	T/ILC	Other T/ILC	ILC3	Mixed
AC027097.2	ses_cd	0.0254223	ns	0.449652	0.978221	T/ILC	Other T/ILC	ILC3	Mixed
DDX23	ses_cd	-0.0227625	ns	0.44967	0.978221	T/ILC	Other T/ILC	ILC3	Mixed
NUP155	ses_cd	-0.0286808	ns	0.449681	0.978221	T/ILC	Other T/ILC	ILC3	Mixed
PCIF1	ses_cd	0.0254192	ns	0.449682	0.978221	T/ILC	Other T/ILC	ILC3	Mixed
MSL2	ses_cd	0.01914	ns	0.450266	0.978221	T/ILC	Other T/ILC	ILC3	Mixed
AF127577.2	ses_cd	0.0317308	ns	0.450287	0.978221	T/ILC	Other T/ILC	ILC3	Mixed
RPS27L	ses_cd	0.0177906	ns	0.450323	0.978221	T/ILC	Other T/ILC	ILC3	Mixed
CCDC28A	ses_cd	-0.020607	ns	0.450347	0.978221	T/ILC	Other T/ILC	ILC3	Mixed
RNF150	ses_cd	0.0472346	ns	0.450432	0.978221	T/ILC	Other T/ILC	ILC3	Mixed
AP1S1	ses_cd	0.0283154	ns	0.450464	0.978221	T/ILC	Other T/ILC	ILC3	Mixed
ZNF565	ses_cd	-0.0249927	ns	0.450522	0.978221	T/ILC	Other T/ILC	ILC3	Mixed
SMIM14	ses_cd	0.0306127	ns	0.450534	0.978221	T/ILC	Other T/ILC	ILC3	Mixed
RBCK1	ses_cd	0.0179901	ns	0.450691	0.978221	T/ILC	Other T/ILC	ILC3	Mixed
AP2M1	ses_cd	0.0164453	ns	0.450743	0.978221	T/ILC	Other T/ILC	ILC3	Mixed
AL157938.2	ses_cd	0.0317778	ns	0.451319	0.978221	T/ILC	Other T/ILC	ILC3	Mixed
TRBC2	ses_cd	0.0225318	ns	0.451424	0.978221	T/ILC	Other T/ILC	ILC3	Mixed
CLIC1	ses_cd	0.0127291	ns	0.451434	0.978221	T/ILC	Other T/ILC	ILC3	Mixed
PPARD	ses_cd	-0.0335857	ns	0.451634	0.978221	T/ILC	Other T/ILC	ILC3	Mixed
INTS2	ses_cd	-0.0277355	ns	0.451712	0.978221	T/ILC	Other T/ILC	ILC3	Mixed
PAICS	ses_cd	0.0228567	ns	0.451828	0.978221	T/ILC	Other T/ILC	ILC3	Mixed
SH3BP1	ses_cd	0.0276931	ns	0.452005	0.978221	T/ILC	Other T/ILC	ILC3	Mixed
ZFYVE27	ses_cd	0.0222168	ns	0.452126	0.978221	T/ILC	Other T/ILC	ILC3	Mixed
PFDN1	ses_cd	-0.0185103	ns	0.452143	0.978221	T/ILC	Other T/ILC	ILC3	Mixed
SOX12	ses_cd	0.0333147	ns	0.45221	0.978221	T/ILC	Other T/ILC	ILC3	Mixed
TENT2	ses_cd	-0.0134521	ns	0.452216	0.978221	T/ILC	Other T/ILC	ILC3	Mixed
ELP2	ses_cd	-0.0168398	ns	0.45226	0.978221	T/ILC	Other T/ILC	ILC3	Mixed
PPP6R2	ses_cd	-0.0182722	ns	0.452409	0.978221	T/ILC	Other T/ILC	ILC3	Mixed
CAMK2D	ses_cd	0.0287166	ns	0.452488	0.978221	T/ILC	Other T/ILC	ILC3	Mixed
TRMU	ses_cd	-0.0250837	ns	0.452527	0.978221	T/ILC	Other T/ILC	ILC3	Mixed
BTBD7	ses_cd	-0.0194584	ns	0.452831	0.978221	T/ILC	Other T/ILC	ILC3	Mixed
DNAJB1	ses_cd	0.0237719	ns	0.452861	0.978221	T/ILC	Other T/ILC	ILC3	Mixed
ISY1	ses_cd	0.0276517	ns	0.453148	0.978221	T/ILC	Other T/ILC	ILC3	Mixed
LIAS	ses_cd	0.0306037	ns	0.453566	0.978221	T/ILC	Other T/ILC	ILC3	Mixed
MTCH1	ses_cd	-0.0218942	ns	0.45359	0.978221	T/ILC	Other T/ILC	ILC3	Mixed
SMYD4	ses_cd	0.0264436	ns	0.453925	0.978221	T/ILC	Other T/ILC	ILC3	Mixed
UBE2D2	ses_cd	0.0141946	ns	0.454185	0.978221	T/ILC	Other T/ILC	ILC3	Mixed
CNOT6L	ses_cd	0.0152695	ns	0.454236	0.978221	T/ILC	Other T/ILC	ILC3	Mixed
RNF185	ses_cd	-0.0309388	ns	0.454253	0.978221	T/ILC	Other T/ILC	ILC3	Mixed
CTDSP1	ses_cd	0.0184691	ns	0.45426	0.978221	T/ILC	Other T/ILC	ILC3	Mixed
COQ4	ses_cd	0.0214539	ns	0.454312	0.978221	T/ILC	Other T/ILC	ILC3	Mixed
COQ8B	ses_cd	0.0271811	ns	0.454355	0.978221	T/ILC	Other T/ILC	ILC3	Mixed
CBLL1	ses_cd	-0.0221445	ns	0.454528	0.978221	T/ILC	Other T/ILC	ILC3	Mixed
DNAJC11	ses_cd	0.0244375	ns	0.454683	0.978221	T/ILC	Other T/ILC	ILC3	Mixed
GPR155	ses_cd	-0.0309062	ns	0.454871	0.978221	T/ILC	Other T/ILC	ILC3	Mixed
TAL1	ses_cd	0.0305831	ns	0.454949	0.978221	T/ILC	Other T/ILC	ILC3	Mixed
IDNK	ses_cd	0.0269116	ns	0.45502	0.978221	T/ILC	Other T/ILC	ILC3	Mixed
TYW1	ses_cd	0.0155967	ns	0.455106	0.978221	T/ILC	Other T/ILC	ILC3	Mixed
TSR1	ses_cd	-0.0310818	ns	0.455192	0.978221	T/ILC	Other T/ILC	ILC3	Mixed
MRPL14	ses_cd	-0.0231336	ns	0.455214	0.978221	T/ILC	Other T/ILC	ILC3	Mixed
LRRC58	ses_cd	-0.0263358	ns	0.455445	0.978221	T/ILC	Other T/ILC	ILC3	Mixed
UBE2R2	ses_cd	-0.0166901	ns	0.455575	0.978221	T/ILC	Other T/ILC	ILC3	Mixed
LSM8	ses_cd	0.0151618	ns	0.455785	0.978221	T/ILC	Other T/ILC	ILC3	Mixed
LHFPL6	ses_cd	0.0575242	ns	0.455946	0.978221	T/ILC	Other T/ILC	ILC3	Mixed
RALGAPA2	ses_cd	0.0182212	ns	0.455957	0.978221	T/ILC	Other T/ILC	ILC3	Mixed
TRPC4AP	ses_cd	0.0169429	ns	0.456036	0.978221	T/ILC	Other T/ILC	ILC3	Mixed
STARD9	ses_cd	-0.0246756	ns	0.456084	0.978221	T/ILC	Other T/ILC	ILC3	Mixed
IMPDH2	ses_cd	0.0270427	ns	0.456207	0.978221	T/ILC	Other T/ILC	ILC3	Mixed
SYT2	ses_cd	-0.0594084	ns	0.456286	0.978221	T/ILC	Other T/ILC	ILC3	Mixed
KRT81	ses_cd	-0.0328766	ns	0.456332	0.978221	T/ILC	Other T/ILC	ILC3	Mixed
CARMIL1	ses_cd	0.0342053	ns	0.456381	0.978221	T/ILC	Other T/ILC	ILC3	Mixed
TM9SF4	ses_cd	-0.0212666	ns	0.45663	0.978221	T/ILC	Other T/ILC	ILC3	Mixed
PSMB3	ses_cd	0.0183439	ns	0.456781	0.978221	T/ILC	Other T/ILC	ILC3	Mixed
AC017083.3	ses_cd	0.032666	ns	0.456819	0.978221	T/ILC	Other T/ILC	ILC3	Mixed
TBL1X	ses_cd	-0.0362014	ns	0.456887	0.978221	T/ILC	Other T/ILC	ILC3	Mixed
MCL1	ses_cd	-0.019387	ns	0.45689	0.978221	T/ILC	Other T/ILC	ILC3	Mixed
SAT2	ses_cd	0.0267051	ns	0.456914	0.978221	T/ILC	Other T/ILC	ILC3	Mixed
ISG15	ses_cd	0.0383609	ns	0.457048	0.978221	T/ILC	Other T/ILC	ILC3	Mixed
DCAF1	ses_cd	0.0230731	ns	0.457283	0.978221	T/ILC	Other T/ILC	ILC3	Mixed
SRD5A3	ses_cd	0.0359436	ns	0.457324	0.978221	T/ILC	Other T/ILC	ILC3	Mixed
SLC7A6	ses_cd	-0.0233058	ns	0.457416	0.978221	T/ILC	Other T/ILC	ILC3	Mixed
OSGIN2	ses_cd	-0.0273521	ns	0.457431	0.978221	T/ILC	Other T/ILC	ILC3	Mixed
APPL2	ses_cd	-0.0240589	ns	0.457433	0.978221	T/ILC	Other T/ILC	ILC3	Mixed
ZNF195	ses_cd	0.0222277	ns	0.457484	0.978221	T/ILC	Other T/ILC	ILC3	Mixed
SSR4	ses_cd	-0.0191643	ns	0.457591	0.978221	T/ILC	Other T/ILC	ILC3	Mixed
GBP1	ses_cd	0.0511379	ns	0.457721	0.978221	T/ILC	Other T/ILC	ILC3	Mixed
SYMPK	ses_cd	0.0210221	ns	0.45814	0.978221	T/ILC	Other T/ILC	ILC3	Mixed
PABPC1	ses_cd	0.012441	ns	0.458156	0.978221	T/ILC	Other T/ILC	ILC3	Mixed
TCF12	ses_cd	0.0136081	ns	0.458421	0.978221	T/ILC	Other T/ILC	ILC3	Mixed
SYAP1	ses_cd	0.0223334	ns	0.458466	0.978221	T/ILC	Other T/ILC	ILC3	Mixed
PMPCA	ses_cd	-0.0299686	ns	0.458489	0.978221	T/ILC	Other T/ILC	ILC3	Mixed
ADIPOR1	ses_cd	0.0228452	ns	0.458525	0.978221	T/ILC	Other T/ILC	ILC3	Mixed
EIF4B	ses_cd	-0.0141458	ns	0.458603	0.978221	T/ILC	Other T/ILC	ILC3	Mixed
DNAAF2	ses_cd	-0.0227573	ns	0.458673	0.978221	T/ILC	Other T/ILC	ILC3	Mixed
SIK2	ses_cd	-0.0222501	ns	0.458723	0.978221	T/ILC	Other T/ILC	ILC3	Mixed
SRSF5	ses_cd	0.0157532	ns	0.458858	0.978221	T/ILC	Other T/ILC	ILC3	Mixed
MRPL2	ses_cd	0.0296367	ns	0.459045	0.978221	T/ILC	Other T/ILC	ILC3	Mixed
PEAK1	ses_cd	0.0184606	ns	0.459201	0.978221	T/ILC	Other T/ILC	ILC3	Mixed
C21orf58	ses_cd	-0.0338533	ns	0.459244	0.978221	T/ILC	Other T/ILC	ILC3	Mixed
RBBP5	ses_cd	0.0306215	ns	0.459261	0.978221	T/ILC	Other T/ILC	ILC3	Mixed
CYP7B1	ses_cd	0.0497436	ns	0.459335	0.978221	T/ILC	Other T/ILC	ILC3	Mixed
RPS15A	ses_cd	0.0155945	ns	0.459433	0.978221	T/ILC	Other T/ILC	ILC3	Mixed
BRD2	ses_cd	-0.0177662	ns	0.459537	0.978221	T/ILC	Other T/ILC	ILC3	Mixed
LRRC37B	ses_cd	-0.0213473	ns	0.459814	0.978221	T/ILC	Other T/ILC	ILC3	Mixed
LXN	ses_cd	0.0258281	ns	0.459841	0.978221	T/ILC	Other T/ILC	ILC3	Mixed
ATXN7L3B	ses_cd	0.0168216	ns	0.459947	0.978221	T/ILC	Other T/ILC	ILC3	Mixed
AC139887.2	ses_cd	0.0207894	ns	0.460098	0.978221	T/ILC	Other T/ILC	ILC3	Mixed
KCTD1	ses_cd	0.046259	ns	0.46025	0.978221	T/ILC	Other T/ILC	ILC3	Mixed
TRMT2B	ses_cd	0.0245399	ns	0.460298	0.978221	T/ILC	Other T/ILC	ILC3	Mixed
ACTR2	ses_cd	-0.011019	ns	0.460523	0.978221	T/ILC	Other T/ILC	ILC3	Mixed
ZNF524	ses_cd	0.0328005	ns	0.460542	0.978221	T/ILC	Other T/ILC	ILC3	Mixed
CCDC14	ses_cd	0.0232177	ns	0.460543	0.978221	T/ILC	Other T/ILC	ILC3	Mixed
NLRC5	ses_cd	0.0228364	ns	0.46079	0.978221	T/ILC	Other T/ILC	ILC3	Mixed
ERBIN	ses_cd	0.0139535	ns	0.46085	0.978221	T/ILC	Other T/ILC	ILC3	Mixed
CRKL	ses_cd	0.025008	ns	0.460863	0.978221	T/ILC	Other T/ILC	ILC3	Mixed
MUS81	ses_cd	0.0278919	ns	0.46087	0.978221	T/ILC	Other T/ILC	ILC3	Mixed
TCEAL4	ses_cd	-0.0246231	ns	0.460923	0.978221	T/ILC	Other T/ILC	ILC3	Mixed
CCSAP	ses_cd	0.0351559	ns	0.461189	0.978221	T/ILC	Other T/ILC	ILC3	Mixed
PRPF6	ses_cd	0.0207486	ns	0.461248	0.978221	T/ILC	Other T/ILC	ILC3	Mixed
ZNF22	ses_cd	0.0164526	ns	0.46128	0.978221	T/ILC	Other T/ILC	ILC3	Mixed
TXNDC11	ses_cd	0.0201809	ns	0.4613	0.978221	T/ILC	Other T/ILC	ILC3	Mixed
HOXA9	ses_cd	0.029349	ns	0.46133	0.978221	T/ILC	Other T/ILC	ILC3	Mixed
PPP1R14B	ses_cd	0.0201586	ns	0.461333	0.978221	T/ILC	Other T/ILC	ILC3	Mixed
MFN1	ses_cd	0.0223918	ns	0.461341	0.978221	T/ILC	Other T/ILC	ILC3	Mixed
TPCN1	ses_cd	0.0287721	ns	0.461509	0.978221	T/ILC	Other T/ILC	ILC3	Mixed
GON4L	ses_cd	0.0148962	ns	0.461529	0.978221	T/ILC	Other T/ILC	ILC3	Mixed
MAST3	ses_cd	-0.0298837	ns	0.461671	0.978221	T/ILC	Other T/ILC	ILC3	Mixed
SEC22C	ses_cd	0.0238491	ns	0.461781	0.978221	T/ILC	Other T/ILC	ILC3	Mixed
GMPR	ses_cd	0.0415738	ns	0.462055	0.978221	T/ILC	Other T/ILC	ILC3	Mixed
NT5DC1	ses_cd	0.0184747	ns	0.462757	0.978221	T/ILC	Other T/ILC	ILC3	Mixed
DIP2B	ses_cd	0.0160655	ns	0.462757	0.978221	T/ILC	Other T/ILC	ILC3	Mixed
TET1	ses_cd	-0.0293584	ns	0.462944	0.978221	T/ILC	Other T/ILC	ILC3	Mixed
AGAP3	ses_cd	0.0321124	ns	0.463176	0.978221	T/ILC	Other T/ILC	ILC3	Mixed
TP53I13	ses_cd	-0.0189785	ns	0.463177	0.978221	T/ILC	Other T/ILC	ILC3	Mixed
ARSD	ses_cd	0.0309292	ns	0.463186	0.978221	T/ILC	Other T/ILC	ILC3	Mixed
SLC30A6	ses_cd	0.0220433	ns	0.463318	0.978221	T/ILC	Other T/ILC	ILC3	Mixed
ZFYVE16	ses_cd	-0.0218813	ns	0.463367	0.978221	T/ILC	Other T/ILC	ILC3	Mixed
KDM1A	ses_cd	0.0188364	ns	0.463388	0.978221	T/ILC	Other T/ILC	ILC3	Mixed
HABP4	ses_cd	-0.0324404	ns	0.463601	0.978221	T/ILC	Other T/ILC	ILC3	Mixed
RNF130	ses_cd	0.025584	ns	0.463644	0.978221	T/ILC	Other T/ILC	ILC3	Mixed
PACS2	ses_cd	-0.0274342	ns	0.463744	0.978221	T/ILC	Other T/ILC	ILC3	Mixed
TMEM209	ses_cd	0.0318409	ns	0.463755	0.978221	T/ILC	Other T/ILC	ILC3	Mixed
SIGIRR	ses_cd	-0.0203476	ns	0.463758	0.978221	T/ILC	Other T/ILC	ILC3	Mixed
ESYT2	ses_cd	-0.0160983	ns	0.463849	0.978221	T/ILC	Other T/ILC	ILC3	Mixed
AC034195.1	ses_cd	0.0431082	ns	0.463878	0.978221	T/ILC	Other T/ILC	ILC3	Mixed
RALGAPA1	ses_cd	0.013387	ns	0.463882	0.978221	T/ILC	Other T/ILC	ILC3	Mixed
DCAF15	ses_cd	-0.0266587	ns	0.463951	0.978221	T/ILC	Other T/ILC	ILC3	Mixed
ST8SIA6	ses_cd	0.032716	ns	0.463968	0.978221	T/ILC	Other T/ILC	ILC3	Mixed
PI4KB	ses_cd	-0.0214588	ns	0.463971	0.978221	T/ILC	Other T/ILC	ILC3	Mixed
SIPA1	ses_cd	-0.0250872	ns	0.464083	0.978221	T/ILC	Other T/ILC	ILC3	Mixed
PKN2	ses_cd	0.0135806	ns	0.464096	0.978221	T/ILC	Other T/ILC	ILC3	Mixed
TAZ	ses_cd	-0.0346267	ns	0.464336	0.978221	T/ILC	Other T/ILC	ILC3	Mixed
HSD17B10	ses_cd	0.0229619	ns	0.464504	0.978221	T/ILC	Other T/ILC	ILC3	Mixed
NMRAL1	ses_cd	0.0259458	ns	0.464506	0.978221	T/ILC	Other T/ILC	ILC3	Mixed
PLXDC2	ses_cd	-0.0323579	ns	0.464635	0.978221	T/ILC	Other T/ILC	ILC3	Mixed
RYK	ses_cd	0.0170839	ns	0.464662	0.978221	T/ILC	Other T/ILC	ILC3	Mixed
FRG1-DT	ses_cd	0.0440103	ns	0.464694	0.978221	T/ILC	Other T/ILC	ILC3	Mixed
BCL6	ses_cd	0.0298852	ns	0.464721	0.978221	T/ILC	Other T/ILC	ILC3	Mixed
RAB28	ses_cd	0.0204952	ns	0.464728	0.978221	T/ILC	Other T/ILC	ILC3	Mixed
FIS1	ses_cd	-0.0167424	ns	0.464802	0.978221	T/ILC	Other T/ILC	ILC3	Mixed
FUT10	ses_cd	-0.0368815	ns	0.464809	0.978221	T/ILC	Other T/ILC	ILC3	Mixed
UBQLN1	ses_cd	-0.0159691	ns	0.46483	0.978221	T/ILC	Other T/ILC	ILC3	Mixed
PTPRJ	ses_cd	0.0539381	ns	0.465218	0.978221	T/ILC	Other T/ILC	ILC3	Mixed
MCF2L2	ses_cd	-0.0244302	ns	0.465245	0.978221	T/ILC	Other T/ILC	ILC3	Mixed
ICA1	ses_cd	0.0343138	ns	0.465254	0.978221	T/ILC	Other T/ILC	ILC3	Mixed
RHOT1	ses_cd	-0.019367	ns	0.465298	0.978221	T/ILC	Other T/ILC	ILC3	Mixed
SCRN3	ses_cd	0.0230746	ns	0.465511	0.978221	T/ILC	Other T/ILC	ILC3	Mixed
KIAA1958	ses_cd	0.0314462	ns	0.465526	0.978221	T/ILC	Other T/ILC	ILC3	Mixed
NOL11	ses_cd	0.0216061	ns	0.465643	0.978221	T/ILC	Other T/ILC	ILC3	Mixed
LINC00886	ses_cd	-0.0324611	ns	0.465676	0.978221	T/ILC	Other T/ILC	ILC3	Mixed
MIR29B2CHG	ses_cd	0.0247229	ns	0.465824	0.978221	T/ILC	Other T/ILC	ILC3	Mixed
TRIM66	ses_cd	0.0267758	ns	0.465862	0.978221	T/ILC	Other T/ILC	ILC3	Mixed
TPP2	ses_cd	-0.0154788	ns	0.465931	0.978221	T/ILC	Other T/ILC	ILC3	Mixed
CKS1B	ses_cd	0.0289289	ns	0.466042	0.978221	T/ILC	Other T/ILC	ILC3	Mixed
GORASP2	ses_cd	-0.0202958	ns	0.466129	0.978221	T/ILC	Other T/ILC	ILC3	Mixed
BCKDHB	ses_cd	0.0195812	ns	0.466246	0.978221	T/ILC	Other T/ILC	ILC3	Mixed
HACE1	ses_cd	-0.0237214	ns	0.466285	0.978221	T/ILC	Other T/ILC	ILC3	Mixed
MCMBP	ses_cd	0.0210358	ns	0.466295	0.978221	T/ILC	Other T/ILC	ILC3	Mixed
MRPS10	ses_cd	0.0230753	ns	0.466298	0.978221	T/ILC	Other T/ILC	ILC3	Mixed
ZNF213	ses_cd	-0.0275587	ns	0.466555	0.978221	T/ILC	Other T/ILC	ILC3	Mixed
B4GALNT1	ses_cd	-0.0452803	ns	0.466831	0.978221	T/ILC	Other T/ILC	ILC3	Mixed
GEMIN6	ses_cd	0.0326874	ns	0.466981	0.978221	T/ILC	Other T/ILC	ILC3	Mixed
TESMIN	ses_cd	0.0337154	ns	0.467015	0.978221	T/ILC	Other T/ILC	ILC3	Mixed
CNOT8	ses_cd	-0.0193658	ns	0.467035	0.978221	T/ILC	Other T/ILC	ILC3	Mixed
SF3A1	ses_cd	0.0197303	ns	0.467068	0.978221	T/ILC	Other T/ILC	ILC3	Mixed
THAP7	ses_cd	0.0299024	ns	0.467092	0.978221	T/ILC	Other T/ILC	ILC3	Mixed
WDR74	ses_cd	-0.0240455	ns	0.467101	0.978221	T/ILC	Other T/ILC	ILC3	Mixed
ERCC4	ses_cd	0.0244836	ns	0.467349	0.978221	T/ILC	Other T/ILC	ILC3	Mixed
BECN1	ses_cd	0.0216182	ns	0.467487	0.978221	T/ILC	Other T/ILC	ILC3	Mixed
RPL11	ses_cd	0.0153768	ns	0.467674	0.978221	T/ILC	Other T/ILC	ILC3	Mixed
MTERF4	ses_cd	0.0196657	ns	0.467905	0.978221	T/ILC	Other T/ILC	ILC3	Mixed
NACA	ses_cd	0.0148952	ns	0.468015	0.978221	T/ILC	Other T/ILC	ILC3	Mixed
DNAJB12	ses_cd	-0.021253	ns	0.468188	0.978221	T/ILC	Other T/ILC	ILC3	Mixed
UPF3A	ses_cd	-0.0170691	ns	0.468238	0.978221	T/ILC	Other T/ILC	ILC3	Mixed
AC015849.3	ses_cd	-0.0310632	ns	0.468369	0.978221	T/ILC	Other T/ILC	ILC3	Mixed
MRTO4	ses_cd	0.0309074	ns	0.468446	0.978221	T/ILC	Other T/ILC	ILC3	Mixed
PLEKHA8	ses_cd	0.0290452	ns	0.468481	0.978221	T/ILC	Other T/ILC	ILC3	Mixed
GFOD1	ses_cd	-0.0366079	ns	0.468668	0.978221	T/ILC	Other T/ILC	ILC3	Mixed
HECA	ses_cd	-0.0225826	ns	0.468726	0.978221	T/ILC	Other T/ILC	ILC3	Mixed
ZNF581	ses_cd	0.0288622	ns	0.468852	0.978221	T/ILC	Other T/ILC	ILC3	Mixed
NAXE	ses_cd	0.0255471	ns	0.468911	0.978221	T/ILC	Other T/ILC	ILC3	Mixed
NAMPT	ses_cd	-0.0256689	ns	0.468943	0.978221	T/ILC	Other T/ILC	ILC3	Mixed
SCAMP2	ses_cd	-0.0159545	ns	0.469061	0.978221	T/ILC	Other T/ILC	ILC3	Mixed
MARCKSL1	ses_cd	0.0298193	ns	0.46911	0.978221	T/ILC	Other T/ILC	ILC3	Mixed
FGD4	ses_cd	-0.0462603	ns	0.469113	0.978221	T/ILC	Other T/ILC	ILC3	Mixed
THAP6	ses_cd	-0.0256208	ns	0.469133	0.978221	T/ILC	Other T/ILC	ILC3	Mixed
SLC27A1	ses_cd	-0.0374625	ns	0.46914	0.978221	T/ILC	Other T/ILC	ILC3	Mixed
CEBPZOS	ses_cd	-0.0176668	ns	0.46919	0.978221	T/ILC	Other T/ILC	ILC3	Mixed
KIN	ses_cd	0.0197757	ns	0.469241	0.978221	T/ILC	Other T/ILC	ILC3	Mixed
RHOC	ses_cd	-0.0247676	ns	0.469463	0.978221	T/ILC	Other T/ILC	ILC3	Mixed
IDI1	ses_cd	-0.0242821	ns	0.469515	0.978221	T/ILC	Other T/ILC	ILC3	Mixed
SURF2	ses_cd	-0.0287538	ns	0.469584	0.978221	T/ILC	Other T/ILC	ILC3	Mixed
DPH6-DT	ses_cd	-0.0405412	ns	0.469622	0.978221	T/ILC	Other T/ILC	ILC3	Mixed
DDX46	ses_cd	0.0131237	ns	0.470021	0.978221	T/ILC	Other T/ILC	ILC3	Mixed
CD200R1	ses_cd	-0.0351947	ns	0.470089	0.978221	T/ILC	Other T/ILC	ILC3	Mixed
TRIR	ses_cd	0.0132504	ns	0.470156	0.978221	T/ILC	Other T/ILC	ILC3	Mixed
MGMT	ses_cd	-0.0184037	ns	0.470169	0.978221	T/ILC	Other T/ILC	ILC3	Mixed
PSMG1	ses_cd	0.025075	ns	0.470197	0.978221	T/ILC	Other T/ILC	ILC3	Mixed
TIMM8B	ses_cd	0.0192534	ns	0.470225	0.978221	T/ILC	Other T/ILC	ILC3	Mixed
AFF4	ses_cd	0.0171822	ns	0.470335	0.978221	T/ILC	Other T/ILC	ILC3	Mixed
MAPKAPK5	ses_cd	0.0217625	ns	0.470696	0.978221	T/ILC	Other T/ILC	ILC3	Mixed
RWDD4	ses_cd	0.0206543	ns	0.470757	0.978221	T/ILC	Other T/ILC	ILC3	Mixed
TPM4	ses_cd	0.0208009	ns	0.470831	0.978221	T/ILC	Other T/ILC	ILC3	Mixed
ABHD3	ses_cd	-0.0233929	ns	0.470919	0.978221	T/ILC	Other T/ILC	ILC3	Mixed
TRG-AS1	ses_cd	0.0355705	ns	0.471101	0.978221	T/ILC	Other T/ILC	ILC3	Mixed
C15orf41	ses_cd	0.0304235	ns	0.471342	0.978221	T/ILC	Other T/ILC	ILC3	Mixed
ACAT2	ses_cd	0.0204848	ns	0.471353	0.978221	T/ILC	Other T/ILC	ILC3	Mixed
DHTKD1	ses_cd	0.0290811	ns	0.471544	0.978221	T/ILC	Other T/ILC	ILC3	Mixed
ITSN2	ses_cd	0.0150057	ns	0.471779	0.978221	T/ILC	Other T/ILC	ILC3	Mixed
ATG4C	ses_cd	0.0228643	ns	0.471825	0.978221	T/ILC	Other T/ILC	ILC3	Mixed
UBASH3A	ses_cd	-0.0375897	ns	0.471834	0.978221	T/ILC	Other T/ILC	ILC3	Mixed
PYHIN1	ses_cd	-0.0706351	ns	0.471859	0.978221	T/ILC	Other T/ILC	ILC3	Mixed
AL034397.3	ses_cd	-0.0249623	ns	0.471991	0.978221	T/ILC	Other T/ILC	ILC3	Mixed
TTC17	ses_cd	0.0119213	ns	0.472076	0.978221	T/ILC	Other T/ILC	ILC3	Mixed
MAP2K1	ses_cd	0.0184867	ns	0.472114	0.978221	T/ILC	Other T/ILC	ILC3	Mixed
NUB1	ses_cd	0.015833	ns	0.472121	0.978221	T/ILC	Other T/ILC	ILC3	Mixed
GABARAPL2	ses_cd	-0.014447	ns	0.472168	0.978221	T/ILC	Other T/ILC	ILC3	Mixed
LSM1	ses_cd	-0.0206778	ns	0.47243	0.978221	T/ILC	Other T/ILC	ILC3	Mixed
CCNL1	ses_cd	0.0149043	ns	0.472675	0.978221	T/ILC	Other T/ILC	ILC3	Mixed
RELA	ses_cd	0.0255969	ns	0.472865	0.978221	T/ILC	Other T/ILC	ILC3	Mixed
NIPAL2	ses_cd	0.0411088	ns	0.47291	0.978221	T/ILC	Other T/ILC	ILC3	Mixed
GNAS	ses_cd	-0.0134485	ns	0.472914	0.978221	T/ILC	Other T/ILC	ILC3	Mixed
RCC1	ses_cd	0.0253179	ns	0.472987	0.978221	T/ILC	Other T/ILC	ILC3	Mixed
HINT3	ses_cd	-0.0231803	ns	0.472991	0.978221	T/ILC	Other T/ILC	ILC3	Mixed
CAPNS1	ses_cd	0.0168715	ns	0.472993	0.978221	T/ILC	Other T/ILC	ILC3	Mixed
CHD2	ses_cd	0.0136147	ns	0.473077	0.978221	T/ILC	Other T/ILC	ILC3	Mixed
PHACTR2-AS1	ses_cd	-0.0324856	ns	0.473122	0.978221	T/ILC	Other T/ILC	ILC3	Mixed
ARCN1	ses_cd	0.0190473	ns	0.47336	0.978221	T/ILC	Other T/ILC	ILC3	Mixed
STK32C	ses_cd	-0.0271162	ns	0.473384	0.978221	T/ILC	Other T/ILC	ILC3	Mixed
HOXA7	ses_cd	0.0302518	ns	0.473644	0.978221	T/ILC	Other T/ILC	ILC3	Mixed
NUTM2B-AS1	ses_cd	0.0193723	ns	0.473653	0.978221	T/ILC	Other T/ILC	ILC3	Mixed
XKR6	ses_cd	0.0177019	ns	0.473735	0.978221	T/ILC	Other T/ILC	ILC3	Mixed
RNF144A	ses_cd	-0.0185848	ns	0.47378	0.978221	T/ILC	Other T/ILC	ILC3	Mixed
SLC35G2	ses_cd	-0.0321991	ns	0.47408	0.978221	T/ILC	Other T/ILC	ILC3	Mixed
KARS	ses_cd	0.0215554	ns	0.474106	0.978221	T/ILC	Other T/ILC	ILC3	Mixed
CRTC3-AS1	ses_cd	0.0357275	ns	0.474201	0.978221	T/ILC	Other T/ILC	ILC3	Mixed
TFDP2	ses_cd	-0.0182001	ns	0.474278	0.978221	T/ILC	Other T/ILC	ILC3	Mixed
CLASRP	ses_cd	-0.0215854	ns	0.474431	0.978221	T/ILC	Other T/ILC	ILC3	Mixed
EMC4	ses_cd	0.0205781	ns	0.474521	0.978221	T/ILC	Other T/ILC	ILC3	Mixed
STON2	ses_cd	0.0386807	ns	0.474605	0.978221	T/ILC	Other T/ILC	ILC3	Mixed
ZNF569	ses_cd	0.0292503	ns	0.47467	0.978221	T/ILC	Other T/ILC	ILC3	Mixed
ARL6IP5	ses_cd	0.0142387	ns	0.474674	0.978221	T/ILC	Other T/ILC	ILC3	Mixed
PIGG	ses_cd	0.0244886	ns	0.474789	0.978221	T/ILC	Other T/ILC	ILC3	Mixed
HACL1	ses_cd	-0.0225806	ns	0.474916	0.978221	T/ILC	Other T/ILC	ILC3	Mixed
PRKCI	ses_cd	-0.0189556	ns	0.474955	0.978221	T/ILC	Other T/ILC	ILC3	Mixed
RACK1	ses_cd	0.0150227	ns	0.475134	0.978221	T/ILC	Other T/ILC	ILC3	Mixed
UHRF2	ses_cd	0.0201732	ns	0.475168	0.978221	T/ILC	Other T/ILC	ILC3	Mixed
INSIG1	ses_cd	-0.0322292	ns	0.475249	0.978221	T/ILC	Other T/ILC	ILC3	Mixed
RBX1	ses_cd	0.0137032	ns	0.475402	0.978221	T/ILC	Other T/ILC	ILC3	Mixed
NMI	ses_cd	0.019129	ns	0.475434	0.978221	T/ILC	Other T/ILC	ILC3	Mixed
POLR3C	ses_cd	-0.0312102	ns	0.475441	0.978221	T/ILC	Other T/ILC	ILC3	Mixed
AGO3	ses_cd	0.0157959	ns	0.475764	0.978221	T/ILC	Other T/ILC	ILC3	Mixed
VPS4A	ses_cd	-0.0243278	ns	0.476216	0.978221	T/ILC	Other T/ILC	ILC3	Mixed
MAEA	ses_cd	-0.0253745	ns	0.476223	0.978221	T/ILC	Other T/ILC	ILC3	Mixed
TIAM2	ses_cd	0.0202854	ns	0.476648	0.978221	T/ILC	Other T/ILC	ILC3	Mixed
SPNS3	ses_cd	-0.0302638	ns	0.476731	0.978221	T/ILC	Other T/ILC	ILC3	Mixed
MRPL33	ses_cd	-0.0184987	ns	0.476828	0.978221	T/ILC	Other T/ILC	ILC3	Mixed
BLZF1	ses_cd	0.0200658	ns	0.476966	0.978221	T/ILC	Other T/ILC	ILC3	Mixed
KLHL20	ses_cd	0.0246534	ns	0.477043	0.978221	T/ILC	Other T/ILC	ILC3	Mixed
SRPK1	ses_cd	-0.0161496	ns	0.477078	0.978221	T/ILC	Other T/ILC	ILC3	Mixed
PRDM4	ses_cd	-0.0291341	ns	0.477183	0.978221	T/ILC	Other T/ILC	ILC3	Mixed
BID	ses_cd	-0.0200159	ns	0.477452	0.978221	T/ILC	Other T/ILC	ILC3	Mixed
B4GALT4	ses_cd	0.0260945	ns	0.477459	0.978221	T/ILC	Other T/ILC	ILC3	Mixed
UBA3	ses_cd	-0.0169826	ns	0.4775	0.978221	T/ILC	Other T/ILC	ILC3	Mixed
KIF2A	ses_cd	-0.0143874	ns	0.477632	0.978221	T/ILC	Other T/ILC	ILC3	Mixed
PMS1	ses_cd	0.0189923	ns	0.47777	0.978221	T/ILC	Other T/ILC	ILC3	Mixed
ITGAL	ses_cd	-0.0265616	ns	0.477901	0.978221	T/ILC	Other T/ILC	ILC3	Mixed
ZNF189	ses_cd	0.0229783	ns	0.477962	0.978221	T/ILC	Other T/ILC	ILC3	Mixed
AREL1	ses_cd	0.027983	ns	0.478074	0.978221	T/ILC	Other T/ILC	ILC3	Mixed
RPF2	ses_cd	0.0231123	ns	0.478251	0.978221	T/ILC	Other T/ILC	ILC3	Mixed
MAGOHB	ses_cd	-0.0235203	ns	0.478711	0.978221	T/ILC	Other T/ILC	ILC3	Mixed
OSBPL1A	ses_cd	-0.0358435	ns	0.478715	0.978221	T/ILC	Other T/ILC	ILC3	Mixed
TPR	ses_cd	0.0141056	ns	0.478918	0.978221	T/ILC	Other T/ILC	ILC3	Mixed
SMARCA5	ses_cd	0.0125712	ns	0.479037	0.978221	T/ILC	Other T/ILC	ILC3	Mixed
MPDU1	ses_cd	-0.0290134	ns	0.47905	0.978221	T/ILC	Other T/ILC	ILC3	Mixed
AP3M1	ses_cd	-0.0195382	ns	0.479051	0.978221	T/ILC	Other T/ILC	ILC3	Mixed
OBSCN	ses_cd	0.0290174	ns	0.479082	0.978221	T/ILC	Other T/ILC	ILC3	Mixed
HIBCH	ses_cd	0.0160827	ns	0.479152	0.978221	T/ILC	Other T/ILC	ILC3	Mixed
CSF1	ses_cd	0.0473337	ns	0.479382	0.978221	T/ILC	Other T/ILC	ILC3	Mixed
ATIC	ses_cd	-0.0230107	ns	0.479511	0.978221	T/ILC	Other T/ILC	ILC3	Mixed
PDCL	ses_cd	-0.0209157	ns	0.479529	0.978221	T/ILC	Other T/ILC	ILC3	Mixed
SECISBP2	ses_cd	-0.0137536	ns	0.479542	0.978221	T/ILC	Other T/ILC	ILC3	Mixed
POP5	ses_cd	0.0193695	ns	0.479561	0.978221	T/ILC	Other T/ILC	ILC3	Mixed
MAN1C1	ses_cd	-0.0431179	ns	0.479619	0.978221	T/ILC	Other T/ILC	ILC3	Mixed
TNFRSF14	ses_cd	-0.0232744	ns	0.479823	0.978221	T/ILC	Other T/ILC	ILC3	Mixed
EBAG9	ses_cd	0.0211936	ns	0.480008	0.978221	T/ILC	Other T/ILC	ILC3	Mixed
DGCR8	ses_cd	-0.0323543	ns	0.480137	0.978221	T/ILC	Other T/ILC	ILC3	Mixed
DCUN1D4	ses_cd	-0.0248729	ns	0.480143	0.978221	T/ILC	Other T/ILC	ILC3	Mixed
PTPRD	ses_cd	0.0607204	ns	0.480315	0.978221	T/ILC	Other T/ILC	ILC3	Mixed
PRKX	ses_cd	-0.0219342	ns	0.480374	0.978221	T/ILC	Other T/ILC	ILC3	Mixed
PPA1	ses_cd	0.0220104	ns	0.480627	0.978221	T/ILC	Other T/ILC	ILC3	Mixed
ADHFE1	ses_cd	0.0328685	ns	0.480778	0.978221	T/ILC	Other T/ILC	ILC3	Mixed
USP33	ses_cd	0.0141118	ns	0.480842	0.978221	T/ILC	Other T/ILC	ILC3	Mixed
ARHGAP18	ses_cd	-0.0278385	ns	0.481128	0.978221	T/ILC	Other T/ILC	ILC3	Mixed
RPL32	ses_cd	0.0153287	ns	0.481333	0.978221	T/ILC	Other T/ILC	ILC3	Mixed
DCAF11	ses_cd	0.0213888	ns	0.481626	0.978221	T/ILC	Other T/ILC	ILC3	Mixed
SMCR5	ses_cd	0.0322952	ns	0.481778	0.978221	T/ILC	Other T/ILC	ILC3	Mixed
AC090630.1	ses_cd	-0.0438614	ns	0.481849	0.978221	T/ILC	Other T/ILC	ILC3	Mixed
MKL1	ses_cd	-0.0157178	ns	0.481878	0.978221	T/ILC	Other T/ILC	ILC3	Mixed
PDIK1L	ses_cd	-0.0287792	ns	0.481945	0.978221	T/ILC	Other T/ILC	ILC3	Mixed
IRF9	ses_cd	0.0259117	ns	0.482033	0.978221	T/ILC	Other T/ILC	ILC3	Mixed
HAX1	ses_cd	-0.0202862	ns	0.482082	0.978221	T/ILC	Other T/ILC	ILC3	Mixed
MGLL	ses_cd	0.0291498	ns	0.482104	0.978221	T/ILC	Other T/ILC	ILC3	Mixed
FAM89B	ses_cd	0.0222619	ns	0.482311	0.978221	T/ILC	Other T/ILC	ILC3	Mixed
SOCS4	ses_cd	0.022279	ns	0.482506	0.978221	T/ILC	Other T/ILC	ILC3	Mixed
PPP1R13B	ses_cd	-0.038961	ns	0.48275	0.978221	T/ILC	Other T/ILC	ILC3	Mixed
ZNF557	ses_cd	-0.0237035	ns	0.482764	0.978221	T/ILC	Other T/ILC	ILC3	Mixed
ASPSCR1	ses_cd	-0.0296746	ns	0.483048	0.978221	T/ILC	Other T/ILC	ILC3	Mixed
WASF2	ses_cd	-0.0107667	ns	0.483142	0.978221	T/ILC	Other T/ILC	ILC3	Mixed
MYO15B	ses_cd	-0.0248948	ns	0.483602	0.978221	T/ILC	Other T/ILC	ILC3	Mixed
C15orf53	ses_cd	-0.0669934	ns	0.483674	0.978221	T/ILC	Other T/ILC	ILC3	Mixed
DOCK9	ses_cd	0.030063	ns	0.483762	0.978221	T/ILC	Other T/ILC	ILC3	Mixed
CPED1	ses_cd	0.0413037	ns	0.483812	0.978221	T/ILC	Other T/ILC	ILC3	Mixed
CDKL1	ses_cd	-0.028109	ns	0.48401	0.978221	T/ILC	Other T/ILC	ILC3	Mixed
PRKAA1	ses_cd	-0.0177349	ns	0.484104	0.978221	T/ILC	Other T/ILC	ILC3	Mixed
MGAT5	ses_cd	-0.0204724	ns	0.484122	0.978221	T/ILC	Other T/ILC	ILC3	Mixed
PCNX1	ses_cd	-0.0148633	ns	0.48442	0.978221	T/ILC	Other T/ILC	ILC3	Mixed
PIGC	ses_cd	-0.0232757	ns	0.484469	0.978221	T/ILC	Other T/ILC	ILC3	Mixed
ATP2A3	ses_cd	0.02079	ns	0.484548	0.978221	T/ILC	Other T/ILC	ILC3	Mixed
COG4	ses_cd	-0.0283398	ns	0.484586	0.978221	T/ILC	Other T/ILC	ILC3	Mixed
SVBP	ses_cd	0.0258967	ns	0.484642	0.978221	T/ILC	Other T/ILC	ILC3	Mixed
IVD	ses_cd	0.0235162	ns	0.484773	0.978221	T/ILC	Other T/ILC	ILC3	Mixed
NEK4	ses_cd	-0.0263023	ns	0.485141	0.978221	T/ILC	Other T/ILC	ILC3	Mixed
FRA10AC1	ses_cd	-0.0182903	ns	0.485201	0.978221	T/ILC	Other T/ILC	ILC3	Mixed
CHCHD10	ses_cd	0.0230851	ns	0.485274	0.978221	T/ILC	Other T/ILC	ILC3	Mixed
POLR1A	ses_cd	-0.0261536	ns	0.485316	0.978221	T/ILC	Other T/ILC	ILC3	Mixed
ZNF782	ses_cd	-0.0263072	ns	0.485338	0.978221	T/ILC	Other T/ILC	ILC3	Mixed
MRPL45	ses_cd	0.0196065	ns	0.485357	0.978221	T/ILC	Other T/ILC	ILC3	Mixed
NFATC3	ses_cd	-0.0155787	ns	0.485562	0.978221	T/ILC	Other T/ILC	ILC3	Mixed
AC011139.1	ses_cd	0.0611839	ns	0.485576	0.978221	T/ILC	Other T/ILC	ILC3	Mixed
C12orf75	ses_cd	-0.0336205	ns	0.485733	0.978221	T/ILC	Other T/ILC	ILC3	Mixed
SLC39A11	ses_cd	0.0177618	ns	0.48575	0.978221	T/ILC	Other T/ILC	ILC3	Mixed
TOP1	ses_cd	0.0127239	ns	0.485859	0.978221	T/ILC	Other T/ILC	ILC3	Mixed
UBL3	ses_cd	-0.0197363	ns	0.485911	0.978221	T/ILC	Other T/ILC	ILC3	Mixed
ORAI2	ses_cd	-0.0193673	ns	0.485959	0.978221	T/ILC	Other T/ILC	ILC3	Mixed
CCDC146	ses_cd	0.027451	ns	0.486261	0.978221	T/ILC	Other T/ILC	ILC3	Mixed
RAPH1	ses_cd	0.0248205	ns	0.486622	0.978221	T/ILC	Other T/ILC	ILC3	Mixed
STK38L	ses_cd	0.0247063	ns	0.486648	0.978221	T/ILC	Other T/ILC	ILC3	Mixed
EFR3A	ses_cd	0.0182699	ns	0.486655	0.978221	T/ILC	Other T/ILC	ILC3	Mixed
MAF	ses_cd	0.0350954	ns	0.486689	0.978221	T/ILC	Other T/ILC	ILC3	Mixed
NSMCE4A	ses_cd	0.025025	ns	0.486792	0.978221	T/ILC	Other T/ILC	ILC3	Mixed
TNPO1	ses_cd	0.0142864	ns	0.486877	0.978221	T/ILC	Other T/ILC	ILC3	Mixed
GDPD1	ses_cd	-0.0290911	ns	0.487188	0.978221	T/ILC	Other T/ILC	ILC3	Mixed
CWC27	ses_cd	0.0150756	ns	0.487261	0.978221	T/ILC	Other T/ILC	ILC3	Mixed
LINC02422	ses_cd	-0.0399399	ns	0.487273	0.978221	T/ILC	Other T/ILC	ILC3	Mixed
EEF1D	ses_cd	0.0147031	ns	0.487405	0.978221	T/ILC	Other T/ILC	ILC3	Mixed
AC012447.1	ses_cd	-0.0370726	ns	0.487494	0.978221	T/ILC	Other T/ILC	ILC3	Mixed
SIRT1	ses_cd	0.0209626	ns	0.487637	0.978221	T/ILC	Other T/ILC	ILC3	Mixed
MGME1	ses_cd	0.0217203	ns	0.487645	0.978221	T/ILC	Other T/ILC	ILC3	Mixed
POU2F1	ses_cd	-0.017947	ns	0.48773	0.978221	T/ILC	Other T/ILC	ILC3	Mixed
SCART1	ses_cd	-0.039646	ns	0.488019	0.978221	T/ILC	Other T/ILC	ILC3	Mixed
MAT2B	ses_cd	0.0155441	ns	0.488137	0.978221	T/ILC	Other T/ILC	ILC3	Mixed
AL031772.1	ses_cd	-0.0305105	ns	0.48823	0.978221	T/ILC	Other T/ILC	ILC3	Mixed
FABP5	ses_cd	-0.0279472	ns	0.488237	0.978221	T/ILC	Other T/ILC	ILC3	Mixed
IAH1	ses_cd	0.0186251	ns	0.488261	0.978221	T/ILC	Other T/ILC	ILC3	Mixed
KLHL13	ses_cd	-0.0433823	ns	0.488403	0.978221	T/ILC	Other T/ILC	ILC3	Mixed
COPS3	ses_cd	-0.0168466	ns	0.488425	0.978221	T/ILC	Other T/ILC	ILC3	Mixed
ZCCHC10	ses_cd	-0.0192112	ns	0.488469	0.978221	T/ILC	Other T/ILC	ILC3	Mixed
GIGYF1	ses_cd	-0.0203013	ns	0.488579	0.978221	T/ILC	Other T/ILC	ILC3	Mixed
ASCC1	ses_cd	0.0216152	ns	0.488807	0.978221	T/ILC	Other T/ILC	ILC3	Mixed
RGCC	ses_cd	-0.0462341	ns	0.48882	0.978221	T/ILC	Other T/ILC	ILC3	Mixed
ZNF337	ses_cd	0.0216329	ns	0.488967	0.978221	T/ILC	Other T/ILC	ILC3	Mixed
HIP1	ses_cd	-0.023537	ns	0.488996	0.978221	T/ILC	Other T/ILC	ILC3	Mixed
OPA1	ses_cd	-0.0165107	ns	0.489066	0.978221	T/ILC	Other T/ILC	ILC3	Mixed
POLG	ses_cd	-0.0247078	ns	0.489128	0.978221	T/ILC	Other T/ILC	ILC3	Mixed
FAM234A	ses_cd	-0.0307762	ns	0.489269	0.978221	T/ILC	Other T/ILC	ILC3	Mixed
MED29	ses_cd	0.0216268	ns	0.48935	0.978221	T/ILC	Other T/ILC	ILC3	Mixed
EXOC7	ses_cd	-0.0202895	ns	0.489388	0.978221	T/ILC	Other T/ILC	ILC3	Mixed
SLC30A9	ses_cd	-0.0166023	ns	0.489645	0.978221	T/ILC	Other T/ILC	ILC3	Mixed
ARL13B	ses_cd	0.0248904	ns	0.489964	0.978221	T/ILC	Other T/ILC	ILC3	Mixed
AC111000.4	ses_cd	0.0607299	ns	0.490069	0.978221	T/ILC	Other T/ILC	ILC3	Mixed
COA4	ses_cd	0.0167811	ns	0.490142	0.978221	T/ILC	Other T/ILC	ILC3	Mixed
TTC38	ses_cd	-0.0275334	ns	0.490316	0.978221	T/ILC	Other T/ILC	ILC3	Mixed
DUS2	ses_cd	0.0302716	ns	0.490715	0.978221	T/ILC	Other T/ILC	ILC3	Mixed
MBP	ses_cd	-0.0140608	ns	0.490719	0.978221	T/ILC	Other T/ILC	ILC3	Mixed
CALCOCO1	ses_cd	0.0239483	ns	0.490772	0.978221	T/ILC	Other T/ILC	ILC3	Mixed
RNF168	ses_cd	-0.0194406	ns	0.490818	0.978221	T/ILC	Other T/ILC	ILC3	Mixed
HOTAIRM1	ses_cd	0.0292042	ns	0.490824	0.978221	T/ILC	Other T/ILC	ILC3	Mixed
TTI2	ses_cd	0.0278107	ns	0.490832	0.978221	T/ILC	Other T/ILC	ILC3	Mixed
PRPSAP2	ses_cd	-0.0207604	ns	0.491094	0.978221	T/ILC	Other T/ILC	ILC3	Mixed
SLK	ses_cd	-0.0164557	ns	0.491362	0.978221	T/ILC	Other T/ILC	ILC3	Mixed
AL592183.1	ses_cd	0.0253065	ns	0.491556	0.978221	T/ILC	Other T/ILC	ILC3	Mixed
SS18	ses_cd	0.0142426	ns	0.491584	0.978221	T/ILC	Other T/ILC	ILC3	Mixed
HEBP2	ses_cd	0.0167922	ns	0.491587	0.978221	T/ILC	Other T/ILC	ILC3	Mixed
BORCS7	ses_cd	0.0247896	ns	0.491692	0.978221	T/ILC	Other T/ILC	ILC3	Mixed
ITGA4	ses_cd	0.0179648	ns	0.491934	0.978221	T/ILC	Other T/ILC	ILC3	Mixed
ANKRD6	ses_cd	0.0308263	ns	0.492086	0.978221	T/ILC	Other T/ILC	ILC3	Mixed
RGS1	ses_cd	-0.0435474	ns	0.492172	0.978221	T/ILC	Other T/ILC	ILC3	Mixed
AL021368.2	ses_cd	-0.0264141	ns	0.492187	0.978221	T/ILC	Other T/ILC	ILC3	Mixed
BFSP2-AS1	ses_cd	0.0383715	ns	0.492218	0.978221	T/ILC	Other T/ILC	ILC3	Mixed
HSPA1A	ses_cd	0.0231514	ns	0.492304	0.978221	T/ILC	Other T/ILC	ILC3	Mixed
RNPEP	ses_cd	-0.0227868	ns	0.49241	0.978221	T/ILC	Other T/ILC	ILC3	Mixed
TUT4	ses_cd	0.0110541	ns	0.492412	0.978221	T/ILC	Other T/ILC	ILC3	Mixed
C3orf58	ses_cd	-0.0295861	ns	0.49259	0.978221	T/ILC	Other T/ILC	ILC3	Mixed
TLE4	ses_cd	0.0232245	ns	0.492796	0.978221	T/ILC	Other T/ILC	ILC3	Mixed
KAT8	ses_cd	-0.019858	ns	0.492809	0.978221	T/ILC	Other T/ILC	ILC3	Mixed
LSM5	ses_cd	-0.0162751	ns	0.492817	0.978221	T/ILC	Other T/ILC	ILC3	Mixed
SLC9A7	ses_cd	0.0218863	ns	0.492886	0.978221	T/ILC	Other T/ILC	ILC3	Mixed
TSNAX	ses_cd	-0.0206139	ns	0.493001	0.978221	T/ILC	Other T/ILC	ILC3	Mixed
RNASEH2C	ses_cd	0.018495	ns	0.493157	0.978221	T/ILC	Other T/ILC	ILC3	Mixed
CPVL	ses_cd	-0.0426946	ns	0.493244	0.978221	T/ILC	Other T/ILC	ILC3	Mixed
SEPT9	ses_cd	-0.017936	ns	0.493589	0.978221	T/ILC	Other T/ILC	ILC3	Mixed
EIF3I	ses_cd	0.0136461	ns	0.493608	0.978221	T/ILC	Other T/ILC	ILC3	Mixed
CREG1	ses_cd	0.0236958	ns	0.494028	0.978221	T/ILC	Other T/ILC	ILC3	Mixed
TFB1M	ses_cd	0.0184879	ns	0.494079	0.978221	T/ILC	Other T/ILC	ILC3	Mixed
AC025164.1	ses_cd	0.0308517	ns	0.494362	0.978221	T/ILC	Other T/ILC	ILC3	Mixed
FAM227B	ses_cd	-0.0255287	ns	0.494384	0.978221	T/ILC	Other T/ILC	ILC3	Mixed
SPCS1	ses_cd	-0.0150813	ns	0.494805	0.978221	T/ILC	Other T/ILC	ILC3	Mixed
GCSAML	ses_cd	0.031182	ns	0.495032	0.978221	T/ILC	Other T/ILC	ILC3	Mixed
PSMB6	ses_cd	0.0178768	ns	0.495081	0.978221	T/ILC	Other T/ILC	ILC3	Mixed
ARMH1	ses_cd	0.0297048	ns	0.495231	0.978221	T/ILC	Other T/ILC	ILC3	Mixed
FPGS	ses_cd	0.0182132	ns	0.495287	0.978221	T/ILC	Other T/ILC	ILC3	Mixed
PPIL4	ses_cd	-0.0142445	ns	0.495457	0.978221	T/ILC	Other T/ILC	ILC3	Mixed
CLEC2B	ses_cd	0.014421	ns	0.495634	0.978221	T/ILC	Other T/ILC	ILC3	Mixed
ZNF124	ses_cd	0.0211291	ns	0.495664	0.978221	T/ILC	Other T/ILC	ILC3	Mixed
NDRG1	ses_cd	0.0364358	ns	0.495698	0.978221	T/ILC	Other T/ILC	ILC3	Mixed
PHF23	ses_cd	0.0253154	ns	0.495782	0.978221	T/ILC	Other T/ILC	ILC3	Mixed
ZNF529	ses_cd	-0.0161621	ns	0.495875	0.978221	T/ILC	Other T/ILC	ILC3	Mixed
ATG7	ses_cd	-0.0179595	ns	0.495937	0.978221	T/ILC	Other T/ILC	ILC3	Mixed
TCEAL3	ses_cd	0.028868	ns	0.496128	0.978221	T/ILC	Other T/ILC	ILC3	Mixed
RPS12	ses_cd	0.0147485	ns	0.496273	0.978221	T/ILC	Other T/ILC	ILC3	Mixed
BLOC1S4	ses_cd	0.0191116	ns	0.496311	0.978221	T/ILC	Other T/ILC	ILC3	Mixed
KCMF1	ses_cd	-0.0179268	ns	0.496349	0.978221	T/ILC	Other T/ILC	ILC3	Mixed
ARHGEF12	ses_cd	-0.0274408	ns	0.496423	0.978221	T/ILC	Other T/ILC	ILC3	Mixed
NGDN	ses_cd	0.0222711	ns	0.496534	0.978221	T/ILC	Other T/ILC	ILC3	Mixed
ADI1	ses_cd	0.0210454	ns	0.496692	0.978221	T/ILC	Other T/ILC	ILC3	Mixed
PARP1	ses_cd	-0.0128986	ns	0.496896	0.978221	T/ILC	Other T/ILC	ILC3	Mixed
DENND6B	ses_cd	-0.0327293	ns	0.496899	0.978221	T/ILC	Other T/ILC	ILC3	Mixed
CHCHD6	ses_cd	-0.0267294	ns	0.497107	0.978221	T/ILC	Other T/ILC	ILC3	Mixed
PRR12	ses_cd	-0.0248686	ns	0.497405	0.978221	T/ILC	Other T/ILC	ILC3	Mixed
CRTC2	ses_cd	0.0290331	ns	0.497414	0.978221	T/ILC	Other T/ILC	ILC3	Mixed
LRRC8D	ses_cd	0.0306876	ns	0.497415	0.978221	T/ILC	Other T/ILC	ILC3	Mixed
PGM3	ses_cd	0.0286364	ns	0.497431	0.978221	T/ILC	Other T/ILC	ILC3	Mixed
SEPHS1	ses_cd	-0.0250998	ns	0.497714	0.978221	T/ILC	Other T/ILC	ILC3	Mixed
SLC9B2	ses_cd	0.0207815	ns	0.497845	0.978221	T/ILC	Other T/ILC	ILC3	Mixed
PTGER2	ses_cd	-0.0310191	ns	0.497854	0.978221	T/ILC	Other T/ILC	ILC3	Mixed
DNMT1	ses_cd	-0.0209936	ns	0.497973	0.978221	T/ILC	Other T/ILC	ILC3	Mixed
TRBC1	ses_cd	0.0221772	ns	0.49798	0.978221	T/ILC	Other T/ILC	ILC3	Mixed
DHX32	ses_cd	0.0271746	ns	0.498042	0.978221	T/ILC	Other T/ILC	ILC3	Mixed
ZNF711	ses_cd	-0.0298113	ns	0.498111	0.978221	T/ILC	Other T/ILC	ILC3	Mixed
DPP7	ses_cd	0.0182988	ns	0.498148	0.978221	T/ILC	Other T/ILC	ILC3	Mixed
ATP6V1G1	ses_cd	-0.0111819	ns	0.498205	0.978221	T/ILC	Other T/ILC	ILC3	Mixed
MDGA2	ses_cd	-0.0620236	ns	0.49831	0.978221	T/ILC	Other T/ILC	ILC3	Mixed
RASGEF1B	ses_cd	-0.0343421	ns	0.498416	0.978221	T/ILC	Other T/ILC	ILC3	Mixed
ELMO1	ses_cd	0.0195222	ns	0.498573	0.978221	T/ILC	Other T/ILC	ILC3	Mixed
FBXW8	ses_cd	0.0219334	ns	0.498586	0.978221	T/ILC	Other T/ILC	ILC3	Mixed
LONRF1	ses_cd	0.0226353	ns	0.498639	0.978221	T/ILC	Other T/ILC	ILC3	Mixed
TNFAIP8L2	ses_cd	-0.0268071	ns	0.498776	0.978221	T/ILC	Other T/ILC	ILC3	Mixed
C1orf131	ses_cd	0.0210591	ns	0.498791	0.978221	T/ILC	Other T/ILC	ILC3	Mixed
EPN1	ses_cd	0.0214361	ns	0.498853	0.978221	T/ILC	Other T/ILC	ILC3	Mixed
RDH11	ses_cd	-0.0208125	ns	0.499119	0.978221	T/ILC	Other T/ILC	ILC3	Mixed
MMADHC	ses_cd	-0.0172945	ns	0.49921	0.978221	T/ILC	Other T/ILC	ILC3	Mixed
MTMR12	ses_cd	-0.0227224	ns	0.499286	0.978221	T/ILC	Other T/ILC	ILC3	Mixed
KANSL2	ses_cd	-0.0198288	ns	0.49936	0.978221	T/ILC	Other T/ILC	ILC3	Mixed
FAM98B	ses_cd	0.0196033	ns	0.499904	0.978221	T/ILC	Other T/ILC	ILC3	Mixed
TMEM60	ses_cd	-0.0278665	ns	0.499922	0.978221	T/ILC	Other T/ILC	ILC3	Mixed
UTP3	ses_cd	0.0222167	ns	0.499963	0.978221	T/ILC	Other T/ILC	ILC3	Mixed
CYFIP2	ses_cd	-0.0176643	ns	0.500086	0.978221	T/ILC	Other T/ILC	ILC3	Mixed
NORAD	ses_cd	-0.0181656	ns	0.500492	0.978221	T/ILC	Other T/ILC	ILC3	Mixed
COQ5	ses_cd	-0.0273347	ns	0.500611	0.978221	T/ILC	Other T/ILC	ILC3	Mixed
RRP8	ses_cd	-0.024858	ns	0.500635	0.978221	T/ILC	Other T/ILC	ILC3	Mixed
CPA6	ses_cd	-0.0621905	ns	0.500663	0.978221	T/ILC	Other T/ILC	ILC3	Mixed
WDR11	ses_cd	0.0172557	ns	0.50068	0.978221	T/ILC	Other T/ILC	ILC3	Mixed
GPCPD1	ses_cd	0.0167155	ns	0.500719	0.978221	T/ILC	Other T/ILC	ILC3	Mixed
AFAP1L1	ses_cd	0.0344822	ns	0.500961	0.978221	T/ILC	Other T/ILC	ILC3	Mixed
PMM2	ses_cd	0.0236202	ns	0.500991	0.978221	T/ILC	Other T/ILC	ILC3	Mixed
SUPT4H1	ses_cd	-0.0194249	ns	0.501177	0.978221	T/ILC	Other T/ILC	ILC3	Mixed
UFM1	ses_cd	-0.0145147	ns	0.501202	0.978221	T/ILC	Other T/ILC	ILC3	Mixed
METTL17	ses_cd	0.0209435	ns	0.50132	0.978221	T/ILC	Other T/ILC	ILC3	Mixed
SMPD4	ses_cd	-0.0196049	ns	0.501463	0.978221	T/ILC	Other T/ILC	ILC3	Mixed
SPATA5	ses_cd	0.0171437	ns	0.50149	0.978221	T/ILC	Other T/ILC	ILC3	Mixed
PSAP	ses_cd	-0.0168937	ns	0.501618	0.978221	T/ILC	Other T/ILC	ILC3	Mixed
FUT11	ses_cd	0.0226873	ns	0.50163	0.978221	T/ILC	Other T/ILC	ILC3	Mixed
RPSA	ses_cd	0.014279	ns	0.502179	0.978221	T/ILC	Other T/ILC	ILC3	Mixed
TRIM27	ses_cd	-0.017118	ns	0.502271	0.978221	T/ILC	Other T/ILC	ILC3	Mixed
RMDN3	ses_cd	-0.0243297	ns	0.502282	0.978221	T/ILC	Other T/ILC	ILC3	Mixed
CALM2	ses_cd	0.0189262	ns	0.502392	0.978221	T/ILC	Other T/ILC	ILC3	Mixed
SNRPC	ses_cd	0.0177992	ns	0.502456	0.978221	T/ILC	Other T/ILC	ILC3	Mixed
AC013394.1	ses_cd	0.0121699	ns	0.502712	0.978221	T/ILC	Other T/ILC	ILC3	Mixed
MCM5	ses_cd	-0.0273895	ns	0.502722	0.978221	T/ILC	Other T/ILC	ILC3	Mixed
KLHL6	ses_cd	0.0148469	ns	0.502755	0.978221	T/ILC	Other T/ILC	ILC3	Mixed
KDELR2	ses_cd	0.0208018	ns	0.502814	0.978221	T/ILC	Other T/ILC	ILC3	Mixed
SLF2	ses_cd	0.0153561	ns	0.502827	0.978221	T/ILC	Other T/ILC	ILC3	Mixed
ZNF736	ses_cd	0.0231723	ns	0.502859	0.978221	T/ILC	Other T/ILC	ILC3	Mixed
ARL1	ses_cd	-0.023355	ns	0.502881	0.978221	T/ILC	Other T/ILC	ILC3	Mixed
SMAD4	ses_cd	-0.0174639	ns	0.503026	0.978221	T/ILC	Other T/ILC	ILC3	Mixed
AC106791.1	ses_cd	-0.030243	ns	0.503176	0.978221	T/ILC	Other T/ILC	ILC3	Mixed
PDHX	ses_cd	-0.0190554	ns	0.50325	0.978221	T/ILC	Other T/ILC	ILC3	Mixed
UBE2H	ses_cd	0.0163677	ns	0.503438	0.978221	T/ILC	Other T/ILC	ILC3	Mixed
PRKCSH	ses_cd	0.0209864	ns	0.503568	0.978221	T/ILC	Other T/ILC	ILC3	Mixed
ANKLE2	ses_cd	0.0206316	ns	0.503572	0.978221	T/ILC	Other T/ILC	ILC3	Mixed
NUDT2	ses_cd	-0.0227812	ns	0.503616	0.978221	T/ILC	Other T/ILC	ILC3	Mixed
TRIM14	ses_cd	0.0184584	ns	0.503756	0.978221	T/ILC	Other T/ILC	ILC3	Mixed
PRIM1	ses_cd	-0.0293761	ns	0.503803	0.978221	T/ILC	Other T/ILC	ILC3	Mixed
RPL13	ses_cd	0.0145155	ns	0.503843	0.978221	T/ILC	Other T/ILC	ILC3	Mixed
BSDC1	ses_cd	-0.0190577	ns	0.503905	0.978221	T/ILC	Other T/ILC	ILC3	Mixed
AC004540.1	ses_cd	0.0323012	ns	0.503923	0.978221	T/ILC	Other T/ILC	ILC3	Mixed
SLC40A1	ses_cd	0.0276157	ns	0.504026	0.978221	T/ILC	Other T/ILC	ILC3	Mixed
PREX1	ses_cd	0.0144314	ns	0.504049	0.978221	T/ILC	Other T/ILC	ILC3	Mixed
UBE2J2	ses_cd	-0.0211967	ns	0.50424	0.978221	T/ILC	Other T/ILC	ILC3	Mixed
MLH3	ses_cd	-0.0208167	ns	0.504242	0.978221	T/ILC	Other T/ILC	ILC3	Mixed
INPP5F	ses_cd	-0.0265736	ns	0.504278	0.978221	T/ILC	Other T/ILC	ILC3	Mixed
MTX1	ses_cd	0.0246255	ns	0.5043	0.978221	T/ILC	Other T/ILC	ILC3	Mixed
TP53INP1	ses_cd	-0.0227896	ns	0.504326	0.978221	T/ILC	Other T/ILC	ILC3	Mixed
PPP2CB	ses_cd	0.0192556	ns	0.504367	0.978221	T/ILC	Other T/ILC	ILC3	Mixed
SMC2	ses_cd	0.0222644	ns	0.504435	0.978221	T/ILC	Other T/ILC	ILC3	Mixed
INSIG2	ses_cd	0.0186541	ns	0.504471	0.978221	T/ILC	Other T/ILC	ILC3	Mixed
HLA-DQA2	ses_cd	-0.0550183	ns	0.504549	0.978221	T/ILC	Other T/ILC	ILC3	Mixed
NUTF2	ses_cd	0.0145885	ns	0.504576	0.978221	T/ILC	Other T/ILC	ILC3	Mixed
AL035413.1	ses_cd	0.0248529	ns	0.505157	0.978221	T/ILC	Other T/ILC	ILC3	Mixed
COX7A2L	ses_cd	0.0136611	ns	0.50536	0.978221	T/ILC	Other T/ILC	ILC3	Mixed
KMT2C	ses_cd	0.0114118	ns	0.505432	0.978221	T/ILC	Other T/ILC	ILC3	Mixed
LACTB	ses_cd	0.0216963	ns	0.505673	0.978221	T/ILC	Other T/ILC	ILC3	Mixed
TMEM223	ses_cd	0.020449	ns	0.505782	0.978221	T/ILC	Other T/ILC	ILC3	Mixed
PIGL	ses_cd	0.019828	ns	0.505927	0.978221	T/ILC	Other T/ILC	ILC3	Mixed
CWC25	ses_cd	-0.0210272	ns	0.505981	0.978221	T/ILC	Other T/ILC	ILC3	Mixed
KANSL1	ses_cd	0.0177268	ns	0.506034	0.978221	T/ILC	Other T/ILC	ILC3	Mixed
MRPS31	ses_cd	-0.0175508	ns	0.506046	0.978221	T/ILC	Other T/ILC	ILC3	Mixed
ANKS3	ses_cd	0.0264674	ns	0.506087	0.978221	T/ILC	Other T/ILC	ILC3	Mixed
PIGV	ses_cd	-0.0321279	ns	0.506095	0.978221	T/ILC	Other T/ILC	ILC3	Mixed
SDHAF3	ses_cd	0.0200919	ns	0.506174	0.978221	T/ILC	Other T/ILC	ILC3	Mixed
CAMK2G	ses_cd	-0.0189843	ns	0.506177	0.978221	T/ILC	Other T/ILC	ILC3	Mixed
UROS	ses_cd	0.0189051	ns	0.506307	0.978221	T/ILC	Other T/ILC	ILC3	Mixed
PITPNA	ses_cd	0.0167577	ns	0.506603	0.978221	T/ILC	Other T/ILC	ILC3	Mixed
PTPN11	ses_cd	0.0148356	ns	0.506608	0.978221	T/ILC	Other T/ILC	ILC3	Mixed
GRINA	ses_cd	0.0253891	ns	0.507	0.978221	T/ILC	Other T/ILC	ILC3	Mixed
ADGRL1	ses_cd	-0.0285025	ns	0.507008	0.978221	T/ILC	Other T/ILC	ILC3	Mixed
MPHOSPH9	ses_cd	0.0132471	ns	0.507148	0.978221	T/ILC	Other T/ILC	ILC3	Mixed
KDELR1	ses_cd	-0.0154816	ns	0.507207	0.978221	T/ILC	Other T/ILC	ILC3	Mixed
ST3GAL4	ses_cd	0.0260525	ns	0.507274	0.978221	T/ILC	Other T/ILC	ILC3	Mixed
FAM193A	ses_cd	-0.0182489	ns	0.507287	0.978221	T/ILC	Other T/ILC	ILC3	Mixed
EPB41	ses_cd	-0.0160306	ns	0.507465	0.978221	T/ILC	Other T/ILC	ILC3	Mixed
NEU3	ses_cd	-0.0239501	ns	0.507557	0.978221	T/ILC	Other T/ILC	ILC3	Mixed
MRPL11	ses_cd	0.0186726	ns	0.507571	0.978221	T/ILC	Other T/ILC	ILC3	Mixed
FAM45A	ses_cd	0.0245355	ns	0.507643	0.978221	T/ILC	Other T/ILC	ILC3	Mixed
RAP2A	ses_cd	0.0272191	ns	0.507728	0.978221	T/ILC	Other T/ILC	ILC3	Mixed
HBD	ses_cd	-0.0562322	ns	0.507755	0.978221	T/ILC	Other T/ILC	ILC3	Mixed
PACRG	ses_cd	-0.0474132	ns	0.507863	0.978221	T/ILC	Other T/ILC	ILC3	Mixed
GRAMD1A	ses_cd	-0.0190414	ns	0.507898	0.978221	T/ILC	Other T/ILC	ILC3	Mixed
SLC36A4	ses_cd	0.0202249	ns	0.507913	0.978221	T/ILC	Other T/ILC	ILC3	Mixed
DENND4C	ses_cd	0.0130325	ns	0.508033	0.978221	T/ILC	Other T/ILC	ILC3	Mixed
LRRK2	ses_cd	0.0368016	ns	0.508166	0.978221	T/ILC	Other T/ILC	ILC3	Mixed
SKIL	ses_cd	-0.0187542	ns	0.508197	0.978221	T/ILC	Other T/ILC	ILC3	Mixed
TBCD	ses_cd	-0.0177215	ns	0.508294	0.978221	T/ILC	Other T/ILC	ILC3	Mixed
CCDC59	ses_cd	-0.0179501	ns	0.508362	0.978221	T/ILC	Other T/ILC	ILC3	Mixed
HSF2	ses_cd	-0.0261153	ns	0.508408	0.978221	T/ILC	Other T/ILC	ILC3	Mixed
ZSWIM8	ses_cd	0.0221305	ns	0.50857	0.978221	T/ILC	Other T/ILC	ILC3	Mixed
ARIH2	ses_cd	-0.014093	ns	0.508658	0.978221	T/ILC	Other T/ILC	ILC3	Mixed
PABPC4	ses_cd	0.0215691	ns	0.508684	0.978221	T/ILC	Other T/ILC	ILC3	Mixed
ADAM19	ses_cd	0.0359487	ns	0.508804	0.978221	T/ILC	Other T/ILC	ILC3	Mixed
GNL1	ses_cd	0.0250802	ns	0.508909	0.978221	T/ILC	Other T/ILC	ILC3	Mixed
ITFG1	ses_cd	0.0127534	ns	0.508915	0.978221	T/ILC	Other T/ILC	ILC3	Mixed
EGLN3	ses_cd	-0.0401385	ns	0.508923	0.978221	T/ILC	Other T/ILC	ILC3	Mixed
MTRF1	ses_cd	0.0277122	ns	0.508945	0.978221	T/ILC	Other T/ILC	ILC3	Mixed
FAM196B	ses_cd	-0.0276043	ns	0.508973	0.978221	T/ILC	Other T/ILC	ILC3	Mixed
ATP11B	ses_cd	-0.0104528	ns	0.509031	0.978221	T/ILC	Other T/ILC	ILC3	Mixed
ZNF75A	ses_cd	-0.0170518	ns	0.509147	0.978221	T/ILC	Other T/ILC	ILC3	Mixed
DHX8	ses_cd	0.0177139	ns	0.509208	0.978221	T/ILC	Other T/ILC	ILC3	Mixed
LINC00426	ses_cd	0.0350602	ns	0.509238	0.978221	T/ILC	Other T/ILC	ILC3	Mixed
MUM1	ses_cd	-0.0191875	ns	0.509256	0.978221	T/ILC	Other T/ILC	ILC3	Mixed
CD46	ses_cd	0.0119421	ns	0.509321	0.978221	T/ILC	Other T/ILC	ILC3	Mixed
ADGRE2	ses_cd	-0.0344969	ns	0.509423	0.978221	T/ILC	Other T/ILC	ILC3	Mixed
HOXA10-AS	ses_cd	0.0337933	ns	0.509475	0.978221	T/ILC	Other T/ILC	ILC3	Mixed
RTF1	ses_cd	-0.0143457	ns	0.509482	0.978221	T/ILC	Other T/ILC	ILC3	Mixed
SEC24C	ses_cd	0.0238999	ns	0.509586	0.978221	T/ILC	Other T/ILC	ILC3	Mixed
RBL2	ses_cd	0.0160975	ns	0.509757	0.978221	T/ILC	Other T/ILC	ILC3	Mixed
ZBTB44	ses_cd	-0.0139311	ns	0.509778	0.978221	T/ILC	Other T/ILC	ILC3	Mixed
COPS2	ses_cd	-0.0144651	ns	0.509886	0.978221	T/ILC	Other T/ILC	ILC3	Mixed
PTPN22	ses_cd	-0.0201132	ns	0.510126	0.978221	T/ILC	Other T/ILC	ILC3	Mixed
GRAMD4	ses_cd	0.0263519	ns	0.510291	0.978221	T/ILC	Other T/ILC	ILC3	Mixed
ZYG11B	ses_cd	-0.0224564	ns	0.51036	0.978221	T/ILC	Other T/ILC	ILC3	Mixed
PROCR	ses_cd	0.0329623	ns	0.51039	0.978221	T/ILC	Other T/ILC	ILC3	Mixed
RBM5	ses_cd	0.0140327	ns	0.510721	0.978221	T/ILC	Other T/ILC	ILC3	Mixed
AHCYL2	ses_cd	-0.0195244	ns	0.510747	0.978221	T/ILC	Other T/ILC	ILC3	Mixed
YBX3	ses_cd	0.0281973	ns	0.510917	0.978221	T/ILC	Other T/ILC	ILC3	Mixed
ARL14EP	ses_cd	-0.0153674	ns	0.511154	0.978221	T/ILC	Other T/ILC	ILC3	Mixed
SRP72	ses_cd	0.0130456	ns	0.511175	0.978221	T/ILC	Other T/ILC	ILC3	Mixed
FANCL	ses_cd	-0.0202152	ns	0.511568	0.978221	T/ILC	Other T/ILC	ILC3	Mixed
U2AF2	ses_cd	0.0177623	ns	0.511623	0.978221	T/ILC	Other T/ILC	ILC3	Mixed
AC011092.2	ses_cd	0.0335115	ns	0.511645	0.978221	T/ILC	Other T/ILC	ILC3	Mixed
C1orf21	ses_cd	0.0258794	ns	0.511674	0.978221	T/ILC	Other T/ILC	ILC3	Mixed
TXNDC9	ses_cd	-0.0198319	ns	0.511678	0.978221	T/ILC	Other T/ILC	ILC3	Mixed
SGMS1	ses_cd	-0.0142205	ns	0.511805	0.978221	T/ILC	Other T/ILC	ILC3	Mixed
FOXRED1	ses_cd	0.0255194	ns	0.511842	0.978221	T/ILC	Other T/ILC	ILC3	Mixed
MAP1A	ses_cd	-0.0286406	ns	0.511865	0.978221	T/ILC	Other T/ILC	ILC3	Mixed
TCP11L2	ses_cd	-0.0236787	ns	0.512034	0.978221	T/ILC	Other T/ILC	ILC3	Mixed
SMDT1	ses_cd	0.0209849	ns	0.512144	0.978221	T/ILC	Other T/ILC	ILC3	Mixed
MERTK	ses_cd	0.0298504	ns	0.512155	0.978221	T/ILC	Other T/ILC	ILC3	Mixed
PLXNC1	ses_cd	-0.0164599	ns	0.512157	0.978221	T/ILC	Other T/ILC	ILC3	Mixed
PREPL	ses_cd	-0.0194755	ns	0.512228	0.978221	T/ILC	Other T/ILC	ILC3	Mixed
KAT7	ses_cd	0.018302	ns	0.512269	0.978221	T/ILC	Other T/ILC	ILC3	Mixed
CDYL2	ses_cd	0.0304071	ns	0.512384	0.978221	T/ILC	Other T/ILC	ILC3	Mixed
TINF2	ses_cd	-0.0222931	ns	0.512508	0.978221	T/ILC	Other T/ILC	ILC3	Mixed
RAB18	ses_cd	-0.0163347	ns	0.512523	0.978221	T/ILC	Other T/ILC	ILC3	Mixed
KDM3B	ses_cd	-0.0170907	ns	0.512558	0.978221	T/ILC	Other T/ILC	ILC3	Mixed
LACTB2	ses_cd	-0.0238027	ns	0.512785	0.978221	T/ILC	Other T/ILC	ILC3	Mixed
MTMR6	ses_cd	-0.0235734	ns	0.512814	0.978221	T/ILC	Other T/ILC	ILC3	Mixed
PCCB	ses_cd	0.0251047	ns	0.512856	0.978221	T/ILC	Other T/ILC	ILC3	Mixed
BLVRB	ses_cd	0.0329373	ns	0.512972	0.978221	T/ILC	Other T/ILC	ILC3	Mixed
SMIM30	ses_cd	0.0235698	ns	0.513025	0.978221	T/ILC	Other T/ILC	ILC3	Mixed
KIAA1211	ses_cd	0.0292862	ns	0.513207	0.978221	T/ILC	Other T/ILC	ILC3	Mixed
MBD2	ses_cd	-0.0163796	ns	0.513236	0.978221	T/ILC	Other T/ILC	ILC3	Mixed
ABRAXAS2	ses_cd	0.0177053	ns	0.513286	0.978221	T/ILC	Other T/ILC	ILC3	Mixed
VAMP8	ses_cd	-0.0136659	ns	0.513373	0.978221	T/ILC	Other T/ILC	ILC3	Mixed
KDM1B	ses_cd	0.0246589	ns	0.513485	0.978221	T/ILC	Other T/ILC	ILC3	Mixed
TNFSF12	ses_cd	-0.0233698	ns	0.513575	0.978221	T/ILC	Other T/ILC	ILC3	Mixed
ZC3H6	ses_cd	-0.0203615	ns	0.513655	0.978221	T/ILC	Other T/ILC	ILC3	Mixed
TOGARAM2	ses_cd	-0.0334541	ns	0.513685	0.978221	T/ILC	Other T/ILC	ILC3	Mixed
DYM	ses_cd	-0.0135405	ns	0.513702	0.978221	T/ILC	Other T/ILC	ILC3	Mixed
HMGCL	ses_cd	0.0230921	ns	0.513786	0.978221	T/ILC	Other T/ILC	ILC3	Mixed
CCDC175	ses_cd	0.0349846	ns	0.513814	0.978221	T/ILC	Other T/ILC	ILC3	Mixed
PRKCA	ses_cd	0.0271185	ns	0.513993	0.978221	T/ILC	Other T/ILC	ILC3	Mixed
ZRANB2	ses_cd	-0.010004	ns	0.514055	0.978221	T/ILC	Other T/ILC	ILC3	Mixed
MRPS18A	ses_cd	0.0239834	ns	0.514225	0.978221	T/ILC	Other T/ILC	ILC3	Mixed
ABCB7	ses_cd	0.0150659	ns	0.514248	0.978221	T/ILC	Other T/ILC	ILC3	Mixed
PPP1CA	ses_cd	0.0140388	ns	0.51433	0.978221	T/ILC	Other T/ILC	ILC3	Mixed
YARS2	ses_cd	0.0183867	ns	0.514399	0.978221	T/ILC	Other T/ILC	ILC3	Mixed
CASP2	ses_cd	0.0199982	ns	0.514537	0.978221	T/ILC	Other T/ILC	ILC3	Mixed
MMD	ses_cd	0.0269057	ns	0.514589	0.978221	T/ILC	Other T/ILC	ILC3	Mixed
TNFRSF4	ses_cd	0.0294598	ns	0.514708	0.978221	T/ILC	Other T/ILC	ILC3	Mixed
WASHC5	ses_cd	-0.0214283	ns	0.514743	0.978221	T/ILC	Other T/ILC	ILC3	Mixed
FTL	ses_cd	-0.0163284	ns	0.514754	0.978221	T/ILC	Other T/ILC	ILC3	Mixed
TMEM106A	ses_cd	-0.0252434	ns	0.514796	0.978221	T/ILC	Other T/ILC	ILC3	Mixed
PPP2R5E	ses_cd	0.0124	ns	0.51487	0.978221	T/ILC	Other T/ILC	ILC3	Mixed
CASC3	ses_cd	-0.020039	ns	0.514983	0.978221	T/ILC	Other T/ILC	ILC3	Mixed
RNF139	ses_cd	0.0185742	ns	0.515036	0.978221	T/ILC	Other T/ILC	ILC3	Mixed
TEP1	ses_cd	0.0266275	ns	0.515036	0.978221	T/ILC	Other T/ILC	ILC3	Mixed
DIAPH1	ses_cd	-0.0129646	ns	0.51506	0.978221	T/ILC	Other T/ILC	ILC3	Mixed
KIT	ses_cd	0.0143157	ns	0.515083	0.978221	T/ILC	Other T/ILC	ILC3	Mixed
AC079793.1	ses_cd	0.0410627	ns	0.515305	0.978221	T/ILC	Other T/ILC	ILC3	Mixed
PRDM2	ses_cd	0.0134428	ns	0.515327	0.978221	T/ILC	Other T/ILC	ILC3	Mixed
ZNF274	ses_cd	0.0191761	ns	0.5154	0.978221	T/ILC	Other T/ILC	ILC3	Mixed
HSPBAP1	ses_cd	-0.0216736	ns	0.51559	0.978221	T/ILC	Other T/ILC	ILC3	Mixed
DENND4A	ses_cd	-0.0149281	ns	0.515712	0.978221	T/ILC	Other T/ILC	ILC3	Mixed
AF117829.1	ses_cd	0.0183421	ns	0.515737	0.978221	T/ILC	Other T/ILC	ILC3	Mixed
ZNF496	ses_cd	-0.0206636	ns	0.516069	0.978221	T/ILC	Other T/ILC	ILC3	Mixed
ARL4C	ses_cd	0.0298941	ns	0.516157	0.978221	T/ILC	Other T/ILC	ILC3	Mixed
DNAJC9	ses_cd	0.0170399	ns	0.516194	0.978221	T/ILC	Other T/ILC	ILC3	Mixed
TCEA1	ses_cd	-0.0116326	ns	0.516224	0.978221	T/ILC	Other T/ILC	ILC3	Mixed
RCN1	ses_cd	0.0269462	ns	0.516239	0.978221	T/ILC	Other T/ILC	ILC3	Mixed
SRSF3	ses_cd	0.0135361	ns	0.516275	0.978221	T/ILC	Other T/ILC	ILC3	Mixed
FKBP5	ses_cd	0.0214553	ns	0.516305	0.978221	T/ILC	Other T/ILC	ILC3	Mixed
TP53TG1	ses_cd	-0.0259586	ns	0.516464	0.978221	T/ILC	Other T/ILC	ILC3	Mixed
IL18	ses_cd	-0.0173466	ns	0.516503	0.978221	T/ILC	Other T/ILC	ILC3	Mixed
TMEM218	ses_cd	-0.0244118	ns	0.516604	0.978221	T/ILC	Other T/ILC	ILC3	Mixed
GIMAP4	ses_cd	-0.0436427	ns	0.516729	0.978221	T/ILC	Other T/ILC	ILC3	Mixed
TBC1D12	ses_cd	0.0360934	ns	0.516763	0.978221	T/ILC	Other T/ILC	ILC3	Mixed
OMA1	ses_cd	-0.0245066	ns	0.516987	0.978221	T/ILC	Other T/ILC	ILC3	Mixed
PAFAH1B2	ses_cd	0.0154536	ns	0.516998	0.978221	T/ILC	Other T/ILC	ILC3	Mixed
MINK1	ses_cd	-0.0227931	ns	0.517028	0.978221	T/ILC	Other T/ILC	ILC3	Mixed
KCTD13	ses_cd	-0.0236488	ns	0.51708	0.978221	T/ILC	Other T/ILC	ILC3	Mixed
PRKRA	ses_cd	-0.0191278	ns	0.517119	0.978221	T/ILC	Other T/ILC	ILC3	Mixed
OAS2	ses_cd	0.0304486	ns	0.517206	0.978221	T/ILC	Other T/ILC	ILC3	Mixed
SLC39A8	ses_cd	0.0206107	ns	0.517237	0.978221	T/ILC	Other T/ILC	ILC3	Mixed
MCU	ses_cd	0.0194874	ns	0.517278	0.978221	T/ILC	Other T/ILC	ILC3	Mixed
AC114763.1	ses_cd	0.0335053	ns	0.517318	0.978221	T/ILC	Other T/ILC	ILC3	Mixed
STX7	ses_cd	-0.0162454	ns	0.517469	0.978294	T/ILC	Other T/ILC	ILC3	Mixed
TFPI	ses_cd	0.0260514	ns	0.517802	0.978294	T/ILC	Other T/ILC	ILC3	Mixed
KMT2E-AS1	ses_cd	0.0270174	ns	0.517808	0.978294	T/ILC	Other T/ILC	ILC3	Mixed
HMG20B	ses_cd	-0.0215919	ns	0.517829	0.978294	T/ILC	Other T/ILC	ILC3	Mixed
WDR6	ses_cd	0.0209873	ns	0.518151	0.978294	T/ILC	Other T/ILC	ILC3	Mixed
ISPD	ses_cd	0.0332445	ns	0.518419	0.978294	T/ILC	Other T/ILC	ILC3	Mixed
RPS18	ses_cd	0.0152682	ns	0.518597	0.978294	T/ILC	Other T/ILC	ILC3	Mixed
CA5B	ses_cd	-0.0188012	ns	0.518701	0.978294	T/ILC	Other T/ILC	ILC3	Mixed
CCP110	ses_cd	0.0256179	ns	0.518707	0.978294	T/ILC	Other T/ILC	ILC3	Mixed
AKIRIN2	ses_cd	-0.0152839	ns	0.51893	0.978294	T/ILC	Other T/ILC	ILC3	Mixed
EXOSC7	ses_cd	-0.0167911	ns	0.51905	0.978294	T/ILC	Other T/ILC	ILC3	Mixed
SNRK	ses_cd	0.0143104	ns	0.519113	0.978294	T/ILC	Other T/ILC	ILC3	Mixed
CSK	ses_cd	-0.0138299	ns	0.519362	0.978294	T/ILC	Other T/ILC	ILC3	Mixed
MOSMO	ses_cd	0.0189786	ns	0.519504	0.978294	T/ILC	Other T/ILC	ILC3	Mixed
FBXO11	ses_cd	-0.0131649	ns	0.519511	0.978294	T/ILC	Other T/ILC	ILC3	Mixed
RPAIN	ses_cd	0.0159922	ns	0.519569	0.978294	T/ILC	Other T/ILC	ILC3	Mixed
EREG	ses_cd	0.0460377	ns	0.519614	0.978294	T/ILC	Other T/ILC	ILC3	Mixed
MTO1	ses_cd	0.0195639	ns	0.519655	0.978294	T/ILC	Other T/ILC	ILC3	Mixed
PIGK	ses_cd	-0.0195471	ns	0.519677	0.978294	T/ILC	Other T/ILC	ILC3	Mixed
PIAS1	ses_cd	-0.0126777	ns	0.519777	0.978294	T/ILC	Other T/ILC	ILC3	Mixed
RIN3	ses_cd	-0.0174296	ns	0.519866	0.978294	T/ILC	Other T/ILC	ILC3	Mixed
AC006059.1	ses_cd	-0.0208279	ns	0.520012	0.978294	T/ILC	Other T/ILC	ILC3	Mixed
UBN2	ses_cd	0.0164004	ns	0.520329	0.978294	T/ILC	Other T/ILC	ILC3	Mixed
CMTM3	ses_cd	-0.0224264	ns	0.520372	0.978294	T/ILC	Other T/ILC	ILC3	Mixed
MTM1	ses_cd	-0.0154833	ns	0.520416	0.978294	T/ILC	Other T/ILC	ILC3	Mixed
UBE3B	ses_cd	0.0242948	ns	0.520498	0.978294	T/ILC	Other T/ILC	ILC3	Mixed
INTS6L	ses_cd	-0.0208459	ns	0.520604	0.978294	T/ILC	Other T/ILC	ILC3	Mixed
ZNF790	ses_cd	0.0187219	ns	0.520607	0.978294	T/ILC	Other T/ILC	ILC3	Mixed
SETD3	ses_cd	-0.017626	ns	0.520675	0.978294	T/ILC	Other T/ILC	ILC3	Mixed
USP38	ses_cd	0.020357	ns	0.52076	0.978294	T/ILC	Other T/ILC	ILC3	Mixed
ASB8	ses_cd	-0.0177089	ns	0.520871	0.978294	T/ILC	Other T/ILC	ILC3	Mixed
SPAG9	ses_cd	-0.0159126	ns	0.520951	0.978294	T/ILC	Other T/ILC	ILC3	Mixed
ACER3	ses_cd	0.0190358	ns	0.521025	0.978294	T/ILC	Other T/ILC	ILC3	Mixed
C16orf72	ses_cd	-0.0157413	ns	0.52112	0.978294	T/ILC	Other T/ILC	ILC3	Mixed
CAST	ses_cd	-0.0190497	ns	0.521274	0.978294	T/ILC	Other T/ILC	ILC3	Mixed
PPT1	ses_cd	-0.0212876	ns	0.521526	0.978294	T/ILC	Other T/ILC	ILC3	Mixed
CTNND2	ses_cd	-0.0464797	ns	0.521693	0.978294	T/ILC	Other T/ILC	ILC3	Mixed
ERCC6L2	ses_cd	0.019306	ns	0.52172	0.978294	T/ILC	Other T/ILC	ILC3	Mixed
FERMT3	ses_cd	0.0178689	ns	0.521794	0.978294	T/ILC	Other T/ILC	ILC3	Mixed
TMEM117	ses_cd	-0.0352444	ns	0.521883	0.978294	T/ILC	Other T/ILC	ILC3	Mixed
IL15RA	ses_cd	-0.0303841	ns	0.522009	0.978294	T/ILC	Other T/ILC	ILC3	Mixed
RAP1GDS1	ses_cd	-0.0136517	ns	0.522037	0.978294	T/ILC	Other T/ILC	ILC3	Mixed
EFHC1	ses_cd	-0.0228704	ns	0.522173	0.978294	T/ILC	Other T/ILC	ILC3	Mixed
COMMD2	ses_cd	-0.0172215	ns	0.522423	0.978294	T/ILC	Other T/ILC	ILC3	Mixed
COPS4	ses_cd	0.0162427	ns	0.522502	0.978294	T/ILC	Other T/ILC	ILC3	Mixed
ZUP1	ses_cd	0.0241643	ns	0.522599	0.978294	T/ILC	Other T/ILC	ILC3	Mixed
ATP2B4	ses_cd	-0.0142681	ns	0.522901	0.978294	T/ILC	Other T/ILC	ILC3	Mixed
KIF9-AS1	ses_cd	0.0276008	ns	0.52301	0.978294	T/ILC	Other T/ILC	ILC3	Mixed
TMEM184C	ses_cd	-0.021211	ns	0.523104	0.978294	T/ILC	Other T/ILC	ILC3	Mixed
FIRRE	ses_cd	0.0267716	ns	0.523248	0.978294	T/ILC	Other T/ILC	ILC3	Mixed
PEX26	ses_cd	-0.0173493	ns	0.523521	0.978294	T/ILC	Other T/ILC	ILC3	Mixed
IPMK	ses_cd	-0.0209113	ns	0.523766	0.978294	T/ILC	Other T/ILC	ILC3	Mixed
HNRNPH3	ses_cd	0.0108146	ns	0.523771	0.978294	T/ILC	Other T/ILC	ILC3	Mixed
ZNF827	ses_cd	0.018164	ns	0.523779	0.978294	T/ILC	Other T/ILC	ILC3	Mixed
CTNNB1	ses_cd	-0.0147059	ns	0.523915	0.978294	T/ILC	Other T/ILC	ILC3	Mixed
MGST1	ses_cd	0.0329746	ns	0.524125	0.978294	T/ILC	Other T/ILC	ILC3	Mixed
PDK3	ses_cd	-0.0173118	ns	0.524162	0.978294	T/ILC	Other T/ILC	ILC3	Mixed
PEX7	ses_cd	0.0249547	ns	0.524164	0.978294	T/ILC	Other T/ILC	ILC3	Mixed
VAMP5	ses_cd	0.0216848	ns	0.524336	0.978294	T/ILC	Other T/ILC	ILC3	Mixed
SNF8	ses_cd	0.0168894	ns	0.524379	0.978294	T/ILC	Other T/ILC	ILC3	Mixed
IFT20	ses_cd	-0.0208561	ns	0.52442	0.978294	T/ILC	Other T/ILC	ILC3	Mixed
RNPS1	ses_cd	-0.0110449	ns	0.524437	0.978294	T/ILC	Other T/ILC	ILC3	Mixed
GLUL	ses_cd	0.0234924	ns	0.52444	0.978294	T/ILC	Other T/ILC	ILC3	Mixed
FGGY	ses_cd	-0.022767	ns	0.524669	0.978294	T/ILC	Other T/ILC	ILC3	Mixed
TMEM64	ses_cd	0.0248662	ns	0.524753	0.978294	T/ILC	Other T/ILC	ILC3	Mixed
IRF2	ses_cd	0.0134297	ns	0.525022	0.978294	T/ILC	Other T/ILC	ILC3	Mixed
JAK1	ses_cd	-0.0102208	ns	0.525036	0.978294	T/ILC	Other T/ILC	ILC3	Mixed
USP25	ses_cd	-0.0131496	ns	0.525067	0.978294	T/ILC	Other T/ILC	ILC3	Mixed
MCRIP1	ses_cd	0.0211353	ns	0.52509	0.978294	T/ILC	Other T/ILC	ILC3	Mixed
VAV2	ses_cd	0.0337459	ns	0.525441	0.978294	T/ILC	Other T/ILC	ILC3	Mixed
MRPL10	ses_cd	-0.0242654	ns	0.52547	0.978294	T/ILC	Other T/ILC	ILC3	Mixed
ZNF480	ses_cd	0.016733	ns	0.525842	0.978294	T/ILC	Other T/ILC	ILC3	Mixed
HACD4	ses_cd	0.0184792	ns	0.525904	0.978294	T/ILC	Other T/ILC	ILC3	Mixed
NBEAL1	ses_cd	0.019462	ns	0.526032	0.978294	T/ILC	Other T/ILC	ILC3	Mixed
YY1	ses_cd	0.0107609	ns	0.526188	0.978294	T/ILC	Other T/ILC	ILC3	Mixed
PSD4	ses_cd	0.0213631	ns	0.526255	0.978294	T/ILC	Other T/ILC	ILC3	Mixed
SAMD3	ses_cd	0.0388153	ns	0.526276	0.978294	T/ILC	Other T/ILC	ILC3	Mixed
AC058822.1	ses_cd	0.0172178	ns	0.526307	0.978294	T/ILC	Other T/ILC	ILC3	Mixed
Z93930.2	ses_cd	-0.0193854	ns	0.526475	0.978294	T/ILC	Other T/ILC	ILC3	Mixed
CSNK2A2	ses_cd	0.0168555	ns	0.52653	0.978294	T/ILC	Other T/ILC	ILC3	Mixed
TBC1D4	ses_cd	0.0344824	ns	0.526823	0.978294	T/ILC	Other T/ILC	ILC3	Mixed
PARVG	ses_cd	0.0157007	ns	0.526934	0.978294	T/ILC	Other T/ILC	ILC3	Mixed
CYTH4	ses_cd	-0.025623	ns	0.526946	0.978294	T/ILC	Other T/ILC	ILC3	Mixed
CPSF3	ses_cd	0.0207142	ns	0.527048	0.978294	T/ILC	Other T/ILC	ILC3	Mixed
NEK11	ses_cd	0.0351916	ns	0.527118	0.978294	T/ILC	Other T/ILC	ILC3	Mixed
HEBP1	ses_cd	0.023982	ns	0.527265	0.978294	T/ILC	Other T/ILC	ILC3	Mixed
METTL23	ses_cd	-0.0179278	ns	0.527299	0.978294	T/ILC	Other T/ILC	ILC3	Mixed
CCND2	ses_cd	-0.0214033	ns	0.527498	0.978294	T/ILC	Other T/ILC	ILC3	Mixed
ORAI3	ses_cd	0.0203696	ns	0.527622	0.978294	T/ILC	Other T/ILC	ILC3	Mixed
LIMS1	ses_cd	-0.0132585	ns	0.527736	0.978294	T/ILC	Other T/ILC	ILC3	Mixed
IL2RB	ses_cd	0.0227286	ns	0.528008	0.978294	T/ILC	Other T/ILC	ILC3	Mixed
CCL20	ses_cd	-0.0385906	ns	0.528029	0.978294	T/ILC	Other T/ILC	ILC3	Mixed
TDRD7	ses_cd	-0.0269386	ns	0.52807	0.978294	T/ILC	Other T/ILC	ILC3	Mixed
ZNF593	ses_cd	0.0244604	ns	0.52808	0.978294	T/ILC	Other T/ILC	ILC3	Mixed
CLIP4	ses_cd	-0.0207276	ns	0.528129	0.978294	T/ILC	Other T/ILC	ILC3	Mixed
KRAS	ses_cd	-0.0128938	ns	0.528154	0.978294	T/ILC	Other T/ILC	ILC3	Mixed
TAF8	ses_cd	0.0226374	ns	0.528165	0.978294	T/ILC	Other T/ILC	ILC3	Mixed
ERGIC1	ses_cd	0.0150113	ns	0.528205	0.978294	T/ILC	Other T/ILC	ILC3	Mixed
AC124312.1	ses_cd	-0.0220063	ns	0.528439	0.978294	T/ILC	Other T/ILC	ILC3	Mixed
ELL	ses_cd	-0.0192456	ns	0.528453	0.978294	T/ILC	Other T/ILC	ILC3	Mixed
CCL28	ses_cd	0.0272337	ns	0.52849	0.978294	T/ILC	Other T/ILC	ILC3	Mixed
WDPCP	ses_cd	0.0158741	ns	0.528596	0.978294	T/ILC	Other T/ILC	ILC3	Mixed
EIF1B	ses_cd	0.0147022	ns	0.529134	0.979086	T/ILC	Other T/ILC	ILC3	Mixed
ACY3	ses_cd	-0.0645877	ns	0.529444	0.979208	T/ILC	Other T/ILC	ILC3	Mixed
ARHGAP4	ses_cd	-0.0177961	ns	0.529495	0.979208	T/ILC	Other T/ILC	ILC3	Mixed
LINC00486	ses_cd	0.0289411	ns	0.529635	0.979208	T/ILC	Other T/ILC	ILC3	Mixed
GUSB	ses_cd	0.0189458	ns	0.529872	0.979208	T/ILC	Other T/ILC	ILC3	Mixed
IFI16	ses_cd	0.0143852	ns	0.530138	0.979208	T/ILC	Other T/ILC	ILC3	Mixed
TEC	ses_cd	0.0193168	ns	0.530221	0.979208	T/ILC	Other T/ILC	ILC3	Mixed
TNKS2	ses_cd	0.0145006	ns	0.530223	0.979208	T/ILC	Other T/ILC	ILC3	Mixed
RB1	ses_cd	-0.0124838	ns	0.53026	0.979208	T/ILC	Other T/ILC	ILC3	Mixed
TCOF1	ses_cd	-0.0210861	ns	0.53056	0.979208	T/ILC	Other T/ILC	ILC3	Mixed
ZNF714	ses_cd	0.0322073	ns	0.530681	0.979208	T/ILC	Other T/ILC	ILC3	Mixed
ARPC5	ses_cd	0.0123864	ns	0.530733	0.979208	T/ILC	Other T/ILC	ILC3	Mixed
LPGAT1	ses_cd	-0.0144181	ns	0.530824	0.979208	T/ILC	Other T/ILC	ILC3	Mixed
NPHP3	ses_cd	0.0254769	ns	0.530921	0.979208	T/ILC	Other T/ILC	ILC3	Mixed
RNLS	ses_cd	-0.0345353	ns	0.530931	0.979208	T/ILC	Other T/ILC	ILC3	Mixed
CUL4B	ses_cd	0.0228266	ns	0.53108	0.979208	T/ILC	Other T/ILC	ILC3	Mixed
ASH1L	ses_cd	-0.0109099	ns	0.531094	0.979208	T/ILC	Other T/ILC	ILC3	Mixed
DCAF17	ses_cd	0.02041	ns	0.531315	0.979208	T/ILC	Other T/ILC	ILC3	Mixed
POM121	ses_cd	-0.0158416	ns	0.531323	0.979208	T/ILC	Other T/ILC	ILC3	Mixed
USP13	ses_cd	0.0285471	ns	0.53133	0.979208	T/ILC	Other T/ILC	ILC3	Mixed
EFCAB14	ses_cd	-0.0151704	ns	0.53154	0.979208	T/ILC	Other T/ILC	ILC3	Mixed
SPAG6	ses_cd	-0.0319838	ns	0.53186	0.979208	T/ILC	Other T/ILC	ILC3	Mixed
CPXM1	ses_cd	0.0265447	ns	0.531875	0.979208	T/ILC	Other T/ILC	ILC3	Mixed
STX16	ses_cd	0.0185835	ns	0.532089	0.979208	T/ILC	Other T/ILC	ILC3	Mixed
TRAF3	ses_cd	0.0167181	ns	0.532299	0.979208	T/ILC	Other T/ILC	ILC3	Mixed
CPPED1	ses_cd	0.0329833	ns	0.532556	0.979208	T/ILC	Other T/ILC	ILC3	Mixed
SIKE1	ses_cd	0.0185247	ns	0.532577	0.979208	T/ILC	Other T/ILC	ILC3	Mixed
NAA50	ses_cd	-0.0179245	ns	0.532577	0.979208	T/ILC	Other T/ILC	ILC3	Mixed
YIPF3	ses_cd	-0.0196169	ns	0.532786	0.979208	T/ILC	Other T/ILC	ILC3	Mixed
EFCAB11	ses_cd	0.0325961	ns	0.532896	0.979208	T/ILC	Other T/ILC	ILC3	Mixed
MFGE8	ses_cd	0.0315772	ns	0.532903	0.979208	T/ILC	Other T/ILC	ILC3	Mixed
POLD2	ses_cd	-0.0232929	ns	0.532946	0.979208	T/ILC	Other T/ILC	ILC3	Mixed
SPG7	ses_cd	0.01449	ns	0.53324	0.979208	T/ILC	Other T/ILC	ILC3	Mixed
RARA	ses_cd	-0.0212845	ns	0.533289	0.979208	T/ILC	Other T/ILC	ILC3	Mixed
HDAC7	ses_cd	-0.015559	ns	0.533346	0.979208	T/ILC	Other T/ILC	ILC3	Mixed
NOP14	ses_cd	-0.0198858	ns	0.533571	0.979208	T/ILC	Other T/ILC	ILC3	Mixed
FZD6	ses_cd	0.0257277	ns	0.533576	0.979208	T/ILC	Other T/ILC	ILC3	Mixed
CAPZA2	ses_cd	-0.0122566	ns	0.534015	0.979208	T/ILC	Other T/ILC	ILC3	Mixed
AL138752.2	ses_cd	-0.0189289	ns	0.534032	0.979208	T/ILC	Other T/ILC	ILC3	Mixed
ELP6	ses_cd	-0.0171467	ns	0.534061	0.979208	T/ILC	Other T/ILC	ILC3	Mixed
NUP93	ses_cd	0.0205639	ns	0.534155	0.979208	T/ILC	Other T/ILC	ILC3	Mixed
B2M	ses_cd	0.0138694	ns	0.534166	0.979208	T/ILC	Other T/ILC	ILC3	Mixed
TP53	ses_cd	0.0222366	ns	0.534463	0.979208	T/ILC	Other T/ILC	ILC3	Mixed
METTL6	ses_cd	-0.0198315	ns	0.534733	0.979208	T/ILC	Other T/ILC	ILC3	Mixed
ABO	ses_cd	-0.0453821	ns	0.534969	0.979208	T/ILC	Other T/ILC	ILC3	Mixed
SLC2A3	ses_cd	-0.0290989	ns	0.535001	0.979208	T/ILC	Other T/ILC	ILC3	Mixed
GLMN	ses_cd	0.015834	ns	0.535032	0.979208	T/ILC	Other T/ILC	ILC3	Mixed
LINC02210-CRHR1	ses_cd	-0.0257146	ns	0.535134	0.979208	T/ILC	Other T/ILC	ILC3	Mixed
CRLF3	ses_cd	-0.0142176	ns	0.535161	0.979208	T/ILC	Other T/ILC	ILC3	Mixed
BCL7B	ses_cd	0.0208419	ns	0.535239	0.979208	T/ILC	Other T/ILC	ILC3	Mixed
UBE2F	ses_cd	-0.0214196	ns	0.53531	0.979208	T/ILC	Other T/ILC	ILC3	Mixed
ARSG	ses_cd	0.0324549	ns	0.53538	0.979208	T/ILC	Other T/ILC	ILC3	Mixed
HAPLN3	ses_cd	0.0348812	ns	0.535453	0.979208	T/ILC	Other T/ILC	ILC3	Mixed
ITGA2B	ses_cd	-0.0438059	ns	0.535476	0.979208	T/ILC	Other T/ILC	ILC3	Mixed
DOCK1	ses_cd	0.0356329	ns	0.535502	0.979208	T/ILC	Other T/ILC	ILC3	Mixed
LINC00598	ses_cd	0.0435153	ns	0.535633	0.979208	T/ILC	Other T/ILC	ILC3	Mixed
CTDSPL2	ses_cd	-0.0119015	ns	0.53576	0.979208	T/ILC	Other T/ILC	ILC3	Mixed
LUZP1	ses_cd	0.0184249	ns	0.535833	0.979208	T/ILC	Other T/ILC	ILC3	Mixed
ERMP1	ses_cd	-0.0206776	ns	0.536373	0.979208	T/ILC	Other T/ILC	ILC3	Mixed
LAT2	ses_cd	0.0172328	ns	0.536391	0.979208	T/ILC	Other T/ILC	ILC3	Mixed
ZNF484	ses_cd	0.022406	ns	0.536404	0.979208	T/ILC	Other T/ILC	ILC3	Mixed
ZNF16	ses_cd	0.0360206	ns	0.536563	0.979208	T/ILC	Other T/ILC	ILC3	Mixed
CLTC	ses_cd	0.0127123	ns	0.536623	0.979208	T/ILC	Other T/ILC	ILC3	Mixed
CPEB3	ses_cd	-0.0223589	ns	0.536839	0.979208	T/ILC	Other T/ILC	ILC3	Mixed
RPS3	ses_cd	0.0125594	ns	0.537017	0.979208	T/ILC	Other T/ILC	ILC3	Mixed
RPL35A	ses_cd	0.0163229	ns	0.537117	0.979208	T/ILC	Other T/ILC	ILC3	Mixed
ZNF217	ses_cd	0.014834	ns	0.537123	0.979208	T/ILC	Other T/ILC	ILC3	Mixed
AP2B1	ses_cd	-0.0115678	ns	0.537229	0.979208	T/ILC	Other T/ILC	ILC3	Mixed
PAK1	ses_cd	0.0274883	ns	0.537265	0.979208	T/ILC	Other T/ILC	ILC3	Mixed
USP3-AS1	ses_cd	0.0243932	ns	0.537297	0.979208	T/ILC	Other T/ILC	ILC3	Mixed
MRPL20	ses_cd	0.0143763	ns	0.537315	0.979208	T/ILC	Other T/ILC	ILC3	Mixed
TERF2IP	ses_cd	-0.0113287	ns	0.537443	0.979208	T/ILC	Other T/ILC	ILC3	Mixed
RING1	ses_cd	-0.0223897	ns	0.537592	0.979208	T/ILC	Other T/ILC	ILC3	Mixed
DAP3	ses_cd	-0.0132345	ns	0.53761	0.979208	T/ILC	Other T/ILC	ILC3	Mixed
SUCLG2-AS1	ses_cd	-0.0396185	ns	0.537682	0.979208	T/ILC	Other T/ILC	ILC3	Mixed
COPG2	ses_cd	0.0266263	ns	0.538054	0.979208	T/ILC	Other T/ILC	ILC3	Mixed
FMNL1	ses_cd	0.0152725	ns	0.538261	0.979208	T/ILC	Other T/ILC	ILC3	Mixed
TUBGCP4	ses_cd	0.0224845	ns	0.538287	0.979208	T/ILC	Other T/ILC	ILC3	Mixed
POLR2I	ses_cd	0.0150471	ns	0.538345	0.979208	T/ILC	Other T/ILC	ILC3	Mixed
DHX40	ses_cd	0.0178961	ns	0.538417	0.979208	T/ILC	Other T/ILC	ILC3	Mixed
EXT2	ses_cd	0.0187956	ns	0.538482	0.979208	T/ILC	Other T/ILC	ILC3	Mixed
CCDC138	ses_cd	-0.0243219	ns	0.5386	0.979208	T/ILC	Other T/ILC	ILC3	Mixed
YWHAG	ses_cd	-0.0160533	ns	0.538636	0.979208	T/ILC	Other T/ILC	ILC3	Mixed
COL4A3BP	ses_cd	0.0120666	ns	0.538726	0.979208	T/ILC	Other T/ILC	ILC3	Mixed
ZSWIM4	ses_cd	0.0317702	ns	0.538763	0.979208	T/ILC	Other T/ILC	ILC3	Mixed
AC008124.1	ses_cd	-0.0191405	ns	0.53878	0.979208	T/ILC	Other T/ILC	ILC3	Mixed
AP003108.2	ses_cd	0.0209769	ns	0.539079	0.979208	T/ILC	Other T/ILC	ILC3	Mixed
RDX	ses_cd	-0.0126618	ns	0.539205	0.979208	T/ILC	Other T/ILC	ILC3	Mixed
NCSTN	ses_cd	-0.0236327	ns	0.539244	0.979208	T/ILC	Other T/ILC	ILC3	Mixed
AZIN1-AS1	ses_cd	0.0246099	ns	0.539358	0.979208	T/ILC	Other T/ILC	ILC3	Mixed
C1orf52	ses_cd	-0.0161321	ns	0.539428	0.979208	T/ILC	Other T/ILC	ILC3	Mixed
TRMT11	ses_cd	0.0214762	ns	0.539616	0.979208	T/ILC	Other T/ILC	ILC3	Mixed
NAPG	ses_cd	-0.0165032	ns	0.539643	0.979208	T/ILC	Other T/ILC	ILC3	Mixed
RPL23	ses_cd	0.0139137	ns	0.539763	0.979208	T/ILC	Other T/ILC	ILC3	Mixed
TSPAN31	ses_cd	-0.0201467	ns	0.539863	0.979208	T/ILC	Other T/ILC	ILC3	Mixed
NCALD	ses_cd	-0.0216789	ns	0.54016	0.979208	T/ILC	Other T/ILC	ILC3	Mixed
MICU2	ses_cd	-0.0117485	ns	0.540198	0.979208	T/ILC	Other T/ILC	ILC3	Mixed
ARHGDIB	ses_cd	-0.0114254	ns	0.540289	0.979208	T/ILC	Other T/ILC	ILC3	Mixed
SNHG25	ses_cd	0.0230144	ns	0.540373	0.979208	T/ILC	Other T/ILC	ILC3	Mixed
BTBD9	ses_cd	0.0160869	ns	0.540418	0.979208	T/ILC	Other T/ILC	ILC3	Mixed
ZNF577	ses_cd	0.0250422	ns	0.540642	0.979208	T/ILC	Other T/ILC	ILC3	Mixed
PMVK	ses_cd	0.0179595	ns	0.540827	0.979208	T/ILC	Other T/ILC	ILC3	Mixed
TAB2	ses_cd	0.0137882	ns	0.541	0.979208	T/ILC	Other T/ILC	ILC3	Mixed
MPPED2	ses_cd	0.0245268	ns	0.541092	0.979208	T/ILC	Other T/ILC	ILC3	Mixed
CREBZF	ses_cd	-0.0154051	ns	0.541281	0.979208	T/ILC	Other T/ILC	ILC3	Mixed
WDR36	ses_cd	-0.0161385	ns	0.541355	0.979208	T/ILC	Other T/ILC	ILC3	Mixed
KIAA1143	ses_cd	-0.018412	ns	0.541705	0.979208	T/ILC	Other T/ILC	ILC3	Mixed
ERICH1	ses_cd	0.0148661	ns	0.542047	0.979208	T/ILC	Other T/ILC	ILC3	Mixed
BCL2A1	ses_cd	0.0295757	ns	0.54213	0.979208	T/ILC	Other T/ILC	ILC3	Mixed
BCL9L	ses_cd	0.0253237	ns	0.542328	0.979208	T/ILC	Other T/ILC	ILC3	Mixed
MAP7D3	ses_cd	-0.0177769	ns	0.542652	0.979208	T/ILC	Other T/ILC	ILC3	Mixed
CDC37L1	ses_cd	0.018201	ns	0.542901	0.979208	T/ILC	Other T/ILC	ILC3	Mixed
TANGO2	ses_cd	-0.0234308	ns	0.542948	0.979208	T/ILC	Other T/ILC	ILC3	Mixed
TBC1D20	ses_cd	-0.0202281	ns	0.543081	0.979208	T/ILC	Other T/ILC	ILC3	Mixed
CCDC88B	ses_cd	-0.0252776	ns	0.54334	0.979208	T/ILC	Other T/ILC	ILC3	Mixed
RPL34-AS1	ses_cd	0.0365994	ns	0.543375	0.979208	T/ILC	Other T/ILC	ILC3	Mixed
CST7	ses_cd	-0.0430519	ns	0.543494	0.979208	T/ILC	Other T/ILC	ILC3	Mixed
SP3	ses_cd	0.0115324	ns	0.543747	0.979208	T/ILC	Other T/ILC	ILC3	Mixed
AL109761.1	ses_cd	-0.0283302	ns	0.543857	0.979208	T/ILC	Other T/ILC	ILC3	Mixed
ATG14	ses_cd	0.0195739	ns	0.543954	0.979208	T/ILC	Other T/ILC	ILC3	Mixed
LSM6	ses_cd	0.0143852	ns	0.544024	0.979208	T/ILC	Other T/ILC	ILC3	Mixed
TRIM33	ses_cd	0.0126669	ns	0.544046	0.979208	T/ILC	Other T/ILC	ILC3	Mixed
LAP3	ses_cd	0.0232068	ns	0.544058	0.979208	T/ILC	Other T/ILC	ILC3	Mixed
PDLIM5	ses_cd	-0.0182005	ns	0.544117	0.979208	T/ILC	Other T/ILC	ILC3	Mixed
STK35	ses_cd	0.0250795	ns	0.544146	0.979208	T/ILC	Other T/ILC	ILC3	Mixed
CASP10	ses_cd	-0.0198482	ns	0.544273	0.979208	T/ILC	Other T/ILC	ILC3	Mixed
APOBEC3G	ses_cd	0.0208245	ns	0.544375	0.979208	T/ILC	Other T/ILC	ILC3	Mixed
RPS15	ses_cd	0.01231	ns	0.544553	0.979208	T/ILC	Other T/ILC	ILC3	Mixed
ASH2L	ses_cd	0.0178264	ns	0.544567	0.979208	T/ILC	Other T/ILC	ILC3	Mixed
FUCA1	ses_cd	-0.0228221	ns	0.544807	0.979208	T/ILC	Other T/ILC	ILC3	Mixed
ABAT	ses_cd	0.0294855	ns	0.544928	0.979208	T/ILC	Other T/ILC	ILC3	Mixed
CAPZB	ses_cd	0.00953453	ns	0.544965	0.979208	T/ILC	Other T/ILC	ILC3	Mixed
ABCB5	ses_cd	-0.0417654	ns	0.545074	0.979208	T/ILC	Other T/ILC	ILC3	Mixed
NCK1	ses_cd	0.0134265	ns	0.545266	0.979208	T/ILC	Other T/ILC	ILC3	Mixed
TPTEP2-CSNK1E	ses_cd	0.0148692	ns	0.545304	0.979208	T/ILC	Other T/ILC	ILC3	Mixed
AL022097.1	ses_cd	0.0304142	ns	0.545541	0.979208	T/ILC	Other T/ILC	ILC3	Mixed
SMARCB1	ses_cd	-0.0125672	ns	0.545565	0.979208	T/ILC	Other T/ILC	ILC3	Mixed
PRPF31	ses_cd	0.0185739	ns	0.545643	0.979208	T/ILC	Other T/ILC	ILC3	Mixed
FUT8	ses_cd	0.0155444	ns	0.545678	0.979208	T/ILC	Other T/ILC	ILC3	Mixed
SMAD3	ses_cd	0.0184956	ns	0.545803	0.979208	T/ILC	Other T/ILC	ILC3	Mixed
MVP	ses_cd	0.0227998	ns	0.545903	0.979208	T/ILC	Other T/ILC	ILC3	Mixed
ARID4B	ses_cd	0.010775	ns	0.545966	0.979208	T/ILC	Other T/ILC	ILC3	Mixed
KLHL7	ses_cd	-0.0219762	ns	0.54602	0.979208	T/ILC	Other T/ILC	ILC3	Mixed
DDIT4	ses_cd	0.0271406	ns	0.546044	0.979208	T/ILC	Other T/ILC	ILC3	Mixed
ACYP1	ses_cd	0.0191707	ns	0.546314	0.979208	T/ILC	Other T/ILC	ILC3	Mixed
RPS11	ses_cd	0.0126218	ns	0.546347	0.979208	T/ILC	Other T/ILC	ILC3	Mixed
CAND1	ses_cd	0.01128	ns	0.546447	0.979208	T/ILC	Other T/ILC	ILC3	Mixed
DIDO1	ses_cd	0.0136521	ns	0.546525	0.979208	T/ILC	Other T/ILC	ILC3	Mixed
ZDHHC6	ses_cd	-0.0188954	ns	0.546663	0.979208	T/ILC	Other T/ILC	ILC3	Mixed
RAD23B	ses_cd	-0.0151352	ns	0.5469	0.979208	T/ILC	Other T/ILC	ILC3	Mixed
KLHL24	ses_cd	-0.0172779	ns	0.547012	0.979208	T/ILC	Other T/ILC	ILC3	Mixed
UBP1	ses_cd	-0.0161923	ns	0.547147	0.979208	T/ILC	Other T/ILC	ILC3	Mixed
PTGES2	ses_cd	-0.0234587	ns	0.547233	0.979208	T/ILC	Other T/ILC	ILC3	Mixed
TRIM38	ses_cd	-0.0152221	ns	0.547297	0.979208	T/ILC	Other T/ILC	ILC3	Mixed
PKN1	ses_cd	-0.0158415	ns	0.547313	0.979208	T/ILC	Other T/ILC	ILC3	Mixed
TRGC2	ses_cd	0.0260718	ns	0.54737	0.979208	T/ILC	Other T/ILC	ILC3	Mixed
PPP4R3B	ses_cd	0.00914148	ns	0.547459	0.979208	T/ILC	Other T/ILC	ILC3	Mixed
PRKACA	ses_cd	0.0182386	ns	0.547517	0.979208	T/ILC	Other T/ILC	ILC3	Mixed
ZBED5	ses_cd	-0.0166052	ns	0.547578	0.979208	T/ILC	Other T/ILC	ILC3	Mixed
AC099669.1	ses_cd	0.020411	ns	0.547685	0.979208	T/ILC	Other T/ILC	ILC3	Mixed
ATM	ses_cd	0.0132144	ns	0.547801	0.979208	T/ILC	Other T/ILC	ILC3	Mixed
ZNF276	ses_cd	-0.0193224	ns	0.547893	0.979208	T/ILC	Other T/ILC	ILC3	Mixed
GALT	ses_cd	0.0204622	ns	0.547919	0.979208	T/ILC	Other T/ILC	ILC3	Mixed
MTHFD1L	ses_cd	0.0331125	ns	0.548228	0.979208	T/ILC	Other T/ILC	ILC3	Mixed
ZBTB21	ses_cd	-0.0262051	ns	0.548233	0.979208	T/ILC	Other T/ILC	ILC3	Mixed
U2SURP	ses_cd	-0.0121504	ns	0.548245	0.979208	T/ILC	Other T/ILC	ILC3	Mixed
ARPC5L	ses_cd	-0.0182855	ns	0.548253	0.979208	T/ILC	Other T/ILC	ILC3	Mixed
ZNF667	ses_cd	0.0244594	ns	0.548324	0.979208	T/ILC	Other T/ILC	ILC3	Mixed
GADD45B	ses_cd	-0.0302089	ns	0.54842	0.979208	T/ILC	Other T/ILC	ILC3	Mixed
FCHO2	ses_cd	-0.0232602	ns	0.548431	0.979208	T/ILC	Other T/ILC	ILC3	Mixed
AL356599.1	ses_cd	-0.0259233	ns	0.548546	0.979208	T/ILC	Other T/ILC	ILC3	Mixed
SGF29	ses_cd	-0.0195557	ns	0.548569	0.979208	T/ILC	Other T/ILC	ILC3	Mixed
ELP3	ses_cd	0.0166863	ns	0.5487	0.979208	T/ILC	Other T/ILC	ILC3	Mixed
IGHA1	ses_cd	0.0590393	ns	0.548773	0.979208	T/ILC	Other T/ILC	ILC3	Mixed
ST8SIA1	ses_cd	-0.0328321	ns	0.548821	0.979208	T/ILC	Other T/ILC	ILC3	Mixed
DTX3L	ses_cd	0.018909	ns	0.548939	0.979208	T/ILC	Other T/ILC	ILC3	Mixed
GRSF1	ses_cd	-0.0150003	ns	0.549004	0.979208	T/ILC	Other T/ILC	ILC3	Mixed
ATP6V0E1	ses_cd	-0.0113442	ns	0.549009	0.979208	T/ILC	Other T/ILC	ILC3	Mixed
BTF3	ses_cd	0.0118936	ns	0.549023	0.979208	T/ILC	Other T/ILC	ILC3	Mixed
CIRBP	ses_cd	-0.0106511	ns	0.549033	0.979208	T/ILC	Other T/ILC	ILC3	Mixed
RPL23A	ses_cd	0.0126857	ns	0.549053	0.979208	T/ILC	Other T/ILC	ILC3	Mixed
UTY	ses_cd	-0.0149801	ns	0.549367	0.979221	T/ILC	Other T/ILC	ILC3	Mixed
KDM6B	ses_cd	0.0239658	ns	0.54937	0.979221	T/ILC	Other T/ILC	ILC3	Mixed
BEX4	ses_cd	0.0152635	ns	0.549392	0.979221	T/ILC	Other T/ILC	ILC3	Mixed
METTL26	ses_cd	0.0174338	ns	0.549884	0.979422	T/ILC	Other T/ILC	ILC3	Mixed
ZNF75D	ses_cd	0.0204467	ns	0.550076	0.979422	T/ILC	Other T/ILC	ILC3	Mixed
UNKL	ses_cd	-0.0224165	ns	0.55019	0.979422	T/ILC	Other T/ILC	ILC3	Mixed
LINGO4	ses_cd	-0.0307257	ns	0.550383	0.979422	T/ILC	Other T/ILC	ILC3	Mixed
SAP18	ses_cd	-0.011923	ns	0.550411	0.979422	T/ILC	Other T/ILC	ILC3	Mixed
DENND4B	ses_cd	-0.0189839	ns	0.550514	0.979422	T/ILC	Other T/ILC	ILC3	Mixed
LARP7	ses_cd	0.0133486	ns	0.550857	0.979422	T/ILC	Other T/ILC	ILC3	Mixed
SEC23IP	ses_cd	-0.0170131	ns	0.550932	0.979422	T/ILC	Other T/ILC	ILC3	Mixed
RAPGEF1	ses_cd	0.0139553	ns	0.550962	0.979422	T/ILC	Other T/ILC	ILC3	Mixed
C2orf76	ses_cd	-0.0231413	ns	0.551003	0.979422	T/ILC	Other T/ILC	ILC3	Mixed
WDR73	ses_cd	-0.0196034	ns	0.551252	0.979422	T/ILC	Other T/ILC	ILC3	Mixed
TRMT61B	ses_cd	0.0231996	ns	0.551364	0.979422	T/ILC	Other T/ILC	ILC3	Mixed
GPD2	ses_cd	0.0188173	ns	0.55153	0.979422	T/ILC	Other T/ILC	ILC3	Mixed
POGZ	ses_cd	-0.0126661	ns	0.551669	0.979422	T/ILC	Other T/ILC	ILC3	Mixed
MPZL1	ses_cd	-0.021878	ns	0.551696	0.979422	T/ILC	Other T/ILC	ILC3	Mixed
RAB3IP	ses_cd	0.0241865	ns	0.551911	0.979422	T/ILC	Other T/ILC	ILC3	Mixed
RFX2	ses_cd	0.033059	ns	0.551955	0.979422	T/ILC	Other T/ILC	ILC3	Mixed
SSNA1	ses_cd	0.0140142	ns	0.552203	0.979422	T/ILC	Other T/ILC	ILC3	Mixed
AKAP10	ses_cd	0.014104	ns	0.552235	0.979422	T/ILC	Other T/ILC	ILC3	Mixed
FOPNL	ses_cd	-0.0156384	ns	0.552364	0.979422	T/ILC	Other T/ILC	ILC3	Mixed
TNPO2	ses_cd	0.024548	ns	0.552462	0.979422	T/ILC	Other T/ILC	ILC3	Mixed
GPR135	ses_cd	0.0281824	ns	0.552518	0.979422	T/ILC	Other T/ILC	ILC3	Mixed
COPS9	ses_cd	-0.0153609	ns	0.552689	0.979422	T/ILC	Other T/ILC	ILC3	Mixed
SCNM1	ses_cd	-0.0200385	ns	0.552731	0.979422	T/ILC	Other T/ILC	ILC3	Mixed
TUBGCP5	ses_cd	0.0241366	ns	0.552815	0.979422	T/ILC	Other T/ILC	ILC3	Mixed
ANKIB1	ses_cd	0.0158457	ns	0.552825	0.979422	T/ILC	Other T/ILC	ILC3	Mixed
DCAF7	ses_cd	0.0138522	ns	0.552918	0.979422	T/ILC	Other T/ILC	ILC3	Mixed
PLEKHB2	ses_cd	-0.0161523	ns	0.553081	0.979422	T/ILC	Other T/ILC	ILC3	Mixed
SGCE	ses_cd	0.0239344	ns	0.553121	0.979422	T/ILC	Other T/ILC	ILC3	Mixed
PBX2	ses_cd	-0.0236176	ns	0.553179	0.979422	T/ILC	Other T/ILC	ILC3	Mixed
SP140	ses_cd	0.0299774	ns	0.55324	0.979422	T/ILC	Other T/ILC	ILC3	Mixed
ATP6V1B2	ses_cd	0.0200095	ns	0.553373	0.979422	T/ILC	Other T/ILC	ILC3	Mixed
ZNF532	ses_cd	-0.0363696	ns	0.553485	0.979422	T/ILC	Other T/ILC	ILC3	Mixed
LINC02256	ses_cd	0.0176518	ns	0.553665	0.979422	T/ILC	Other T/ILC	ILC3	Mixed
LRRC57	ses_cd	0.0256545	ns	0.553789	0.979422	T/ILC	Other T/ILC	ILC3	Mixed
PCYOX1	ses_cd	-0.0237731	ns	0.553906	0.979422	T/ILC	Other T/ILC	ILC3	Mixed
AGBL5	ses_cd	-0.0191975	ns	0.554042	0.979422	T/ILC	Other T/ILC	ILC3	Mixed
SLC25A11	ses_cd	0.0178859	ns	0.554373	0.979422	T/ILC	Other T/ILC	ILC3	Mixed
PMS2	ses_cd	-0.024092	ns	0.554474	0.979422	T/ILC	Other T/ILC	ILC3	Mixed
RIPK2	ses_cd	-0.0196364	ns	0.554544	0.979422	T/ILC	Other T/ILC	ILC3	Mixed
LEMD3	ses_cd	0.0129741	ns	0.554949	0.979422	T/ILC	Other T/ILC	ILC3	Mixed
NUP153	ses_cd	-0.0123841	ns	0.554963	0.979422	T/ILC	Other T/ILC	ILC3	Mixed
RPLP2	ses_cd	0.0130876	ns	0.554997	0.979422	T/ILC	Other T/ILC	ILC3	Mixed
MSL1	ses_cd	-0.0207509	ns	0.555063	0.979422	T/ILC	Other T/ILC	ILC3	Mixed
STT3A	ses_cd	0.0211459	ns	0.555397	0.979422	T/ILC	Other T/ILC	ILC3	Mixed
CDYL	ses_cd	0.0146662	ns	0.555591	0.979422	T/ILC	Other T/ILC	ILC3	Mixed
KIZ-AS1	ses_cd	-0.0267982	ns	0.555756	0.979422	T/ILC	Other T/ILC	ILC3	Mixed
PHYKPL	ses_cd	-0.0146421	ns	0.555845	0.979422	T/ILC	Other T/ILC	ILC3	Mixed
SFMBT1	ses_cd	-0.0268389	ns	0.55585	0.979422	T/ILC	Other T/ILC	ILC3	Mixed
MAP3K4	ses_cd	0.0151939	ns	0.555866	0.979422	T/ILC	Other T/ILC	ILC3	Mixed
KAT5	ses_cd	0.0224359	ns	0.555966	0.979422	T/ILC	Other T/ILC	ILC3	Mixed
GTF3C6	ses_cd	-0.0148608	ns	0.55605	0.979422	T/ILC	Other T/ILC	ILC3	Mixed
CWF19L1	ses_cd	-0.0190652	ns	0.556113	0.979422	T/ILC	Other T/ILC	ILC3	Mixed
ZC3H3	ses_cd	0.0216773	ns	0.556134	0.979422	T/ILC	Other T/ILC	ILC3	Mixed
DECR1	ses_cd	0.0129425	ns	0.556229	0.979422	T/ILC	Other T/ILC	ILC3	Mixed
ITGAM	ses_cd	0.0328185	ns	0.556324	0.979422	T/ILC	Other T/ILC	ILC3	Mixed
FBXO9	ses_cd	0.0158474	ns	0.556326	0.979422	T/ILC	Other T/ILC	ILC3	Mixed
PDE4DIP	ses_cd	0.020551	ns	0.556413	0.979422	T/ILC	Other T/ILC	ILC3	Mixed
RPA1	ses_cd	-0.0171007	ns	0.556506	0.979422	T/ILC	Other T/ILC	ILC3	Mixed
SIN3B	ses_cd	0.0211514	ns	0.556725	0.979422	T/ILC	Other T/ILC	ILC3	Mixed
DHX36	ses_cd	0.012304	ns	0.556933	0.979422	T/ILC	Other T/ILC	ILC3	Mixed
IPO5	ses_cd	-0.0172941	ns	0.557042	0.979422	T/ILC	Other T/ILC	ILC3	Mixed
C11orf65	ses_cd	-0.0221456	ns	0.55717	0.979422	T/ILC	Other T/ILC	ILC3	Mixed
ABI1	ses_cd	0.0117751	ns	0.557265	0.979422	T/ILC	Other T/ILC	ILC3	Mixed
ARHGAP1	ses_cd	0.018933	ns	0.557428	0.979422	T/ILC	Other T/ILC	ILC3	Mixed
GAPVD1	ses_cd	0.0137184	ns	0.55748	0.979422	T/ILC	Other T/ILC	ILC3	Mixed
RC3H2	ses_cd	0.0118835	ns	0.557616	0.979422	T/ILC	Other T/ILC	ILC3	Mixed
C9orf85	ses_cd	-0.0166493	ns	0.557653	0.979422	T/ILC	Other T/ILC	ILC3	Mixed
TRIM25	ses_cd	0.0235848	ns	0.557776	0.979422	T/ILC	Other T/ILC	ILC3	Mixed
AC109826.1	ses_cd	0.0260919	ns	0.55782	0.979422	T/ILC	Other T/ILC	ILC3	Mixed
MAPK6	ses_cd	0.0154938	ns	0.557845	0.979422	T/ILC	Other T/ILC	ILC3	Mixed
GPBP1L1	ses_cd	0.0119022	ns	0.557872	0.979422	T/ILC	Other T/ILC	ILC3	Mixed
ADCY3	ses_cd	0.0241762	ns	0.557998	0.979422	T/ILC	Other T/ILC	ILC3	Mixed
COQ9	ses_cd	0.0223262	ns	0.558136	0.979422	T/ILC	Other T/ILC	ILC3	Mixed
BCL2	ses_cd	0.0218719	ns	0.558165	0.979422	T/ILC	Other T/ILC	ILC3	Mixed
ARHGAP27	ses_cd	-0.0252338	ns	0.558511	0.979422	T/ILC	Other T/ILC	ILC3	Mixed
LETMD1	ses_cd	0.0162617	ns	0.558511	0.979422	T/ILC	Other T/ILC	ILC3	Mixed
SOCS2	ses_cd	0.0283578	ns	0.5586	0.979422	T/ILC	Other T/ILC	ILC3	Mixed
ZNF143	ses_cd	-0.0181894	ns	0.558663	0.979422	T/ILC	Other T/ILC	ILC3	Mixed
QRICH1	ses_cd	0.0190247	ns	0.558673	0.979422	T/ILC	Other T/ILC	ILC3	Mixed
PXMP2	ses_cd	0.0290091	ns	0.558716	0.979422	T/ILC	Other T/ILC	ILC3	Mixed
IPO11	ses_cd	-0.0185342	ns	0.558778	0.979422	T/ILC	Other T/ILC	ILC3	Mixed
GCA	ses_cd	-0.0224309	ns	0.558833	0.979422	T/ILC	Other T/ILC	ILC3	Mixed
ZSWIM7	ses_cd	0.0162437	ns	0.558866	0.979422	T/ILC	Other T/ILC	ILC3	Mixed
ANKRD36B	ses_cd	0.0245141	ns	0.558928	0.979422	T/ILC	Other T/ILC	ILC3	Mixed
STK17B	ses_cd	-0.0164261	ns	0.559047	0.979422	T/ILC	Other T/ILC	ILC3	Mixed
FIP1L1	ses_cd	0.0177521	ns	0.5593	0.979422	T/ILC	Other T/ILC	ILC3	Mixed
DUSP1	ses_cd	-0.0292775	ns	0.559514	0.979422	T/ILC	Other T/ILC	ILC3	Mixed
SMC4	ses_cd	-0.0153915	ns	0.559551	0.979422	T/ILC	Other T/ILC	ILC3	Mixed
ST3GAL6	ses_cd	0.0289756	ns	0.559582	0.979422	T/ILC	Other T/ILC	ILC3	Mixed
NUFIP1	ses_cd	0.0283128	ns	0.559601	0.979422	T/ILC	Other T/ILC	ILC3	Mixed
USP9X	ses_cd	0.010853	ns	0.559727	0.979422	T/ILC	Other T/ILC	ILC3	Mixed
ACSL5	ses_cd	-0.0247328	ns	0.559765	0.979422	T/ILC	Other T/ILC	ILC3	Mixed
C1orf122	ses_cd	0.0223328	ns	0.560118	0.979847	T/ILC	Other T/ILC	ILC3	Mixed
COMMD9	ses_cd	0.0195807	ns	0.560411	0.979936	T/ILC	Other T/ILC	ILC3	Mixed
TRAPPC4	ses_cd	-0.0176772	ns	0.560528	0.979936	T/ILC	Other T/ILC	ILC3	Mixed
CASP8	ses_cd	0.0118481	ns	0.560644	0.979936	T/ILC	Other T/ILC	ILC3	Mixed
TPRKB	ses_cd	-0.0173897	ns	0.56085	0.979936	T/ILC	Other T/ILC	ILC3	Mixed
ATP5MD	ses_cd	0.0141001	ns	0.561119	0.979936	T/ILC	Other T/ILC	ILC3	Mixed
AC100810.1	ses_cd	0.0181752	ns	0.561281	0.979936	T/ILC	Other T/ILC	ILC3	Mixed
IMPAD1	ses_cd	-0.0207542	ns	0.561447	0.979936	T/ILC	Other T/ILC	ILC3	Mixed
RBM3	ses_cd	0.0136517	ns	0.561453	0.979936	T/ILC	Other T/ILC	ILC3	Mixed
TMEM43	ses_cd	0.0176063	ns	0.561543	0.979936	T/ILC	Other T/ILC	ILC3	Mixed
DHPS	ses_cd	0.0160583	ns	0.561573	0.979936	T/ILC	Other T/ILC	ILC3	Mixed
LRRC47	ses_cd	0.0222724	ns	0.561575	0.979936	T/ILC	Other T/ILC	ILC3	Mixed
SNRPB2	ses_cd	0.0133725	ns	0.561741	0.979936	T/ILC	Other T/ILC	ILC3	Mixed
PHF20L1	ses_cd	-0.0126572	ns	0.56196	0.979936	T/ILC	Other T/ILC	ILC3	Mixed
CLHC1	ses_cd	-0.0293724	ns	0.561987	0.979936	T/ILC	Other T/ILC	ILC3	Mixed
RNF126	ses_cd	0.0172374	ns	0.562391	0.979936	T/ILC	Other T/ILC	ILC3	Mixed
PDSS2	ses_cd	0.0147235	ns	0.562557	0.979936	T/ILC	Other T/ILC	ILC3	Mixed
TTPAL	ses_cd	-0.0246956	ns	0.562787	0.979936	T/ILC	Other T/ILC	ILC3	Mixed
OVCH1-AS1	ses_cd	0.0632318	ns	0.562861	0.979936	T/ILC	Other T/ILC	ILC3	Mixed
PM20D2	ses_cd	0.0229975	ns	0.562883	0.979936	T/ILC	Other T/ILC	ILC3	Mixed
TBC1D22B	ses_cd	0.0209668	ns	0.56291	0.979936	T/ILC	Other T/ILC	ILC3	Mixed
TRAPPC3	ses_cd	0.0136716	ns	0.56297	0.979936	T/ILC	Other T/ILC	ILC3	Mixed
NFIC	ses_cd	0.0161638	ns	0.563	0.979936	T/ILC	Other T/ILC	ILC3	Mixed
ZC3H15	ses_cd	0.0130356	ns	0.563043	0.979936	T/ILC	Other T/ILC	ILC3	Mixed
PPP1R2	ses_cd	-0.0127216	ns	0.563105	0.979936	T/ILC	Other T/ILC	ILC3	Mixed
ATG3	ses_cd	-0.0149893	ns	0.563276	0.979936	T/ILC	Other T/ILC	ILC3	Mixed
ABCB10	ses_cd	-0.0222397	ns	0.563313	0.979936	T/ILC	Other T/ILC	ILC3	Mixed
BDP1	ses_cd	0.0115665	ns	0.563367	0.979936	T/ILC	Other T/ILC	ILC3	Mixed
FANCF	ses_cd	-0.0200592	ns	0.563377	0.979936	T/ILC	Other T/ILC	ILC3	Mixed
IL6ST	ses_cd	0.0206296	ns	0.563786	0.979936	T/ILC	Other T/ILC	ILC3	Mixed
HMGN3	ses_cd	0.0126821	ns	0.56415	0.979936	T/ILC	Other T/ILC	ILC3	Mixed
MAPK8IP3	ses_cd	-0.0165086	ns	0.564284	0.979936	T/ILC	Other T/ILC	ILC3	Mixed
ASAH1	ses_cd	-0.0167938	ns	0.564297	0.979936	T/ILC	Other T/ILC	ILC3	Mixed
PGAM1	ses_cd	0.0147978	ns	0.564304	0.979936	T/ILC	Other T/ILC	ILC3	Mixed
UBAC1	ses_cd	0.0202392	ns	0.564491	0.979936	T/ILC	Other T/ILC	ILC3	Mixed
URM1	ses_cd	-0.0182534	ns	0.564633	0.979936	T/ILC	Other T/ILC	ILC3	Mixed
KCTD7	ses_cd	-0.0273823	ns	0.564709	0.979936	T/ILC	Other T/ILC	ILC3	Mixed
UBE2G1	ses_cd	0.0141602	ns	0.564756	0.979936	T/ILC	Other T/ILC	ILC3	Mixed
HSBP1	ses_cd	0.0138902	ns	0.564768	0.979936	T/ILC	Other T/ILC	ILC3	Mixed
AKTIP	ses_cd	0.0256842	ns	0.564818	0.979936	T/ILC	Other T/ILC	ILC3	Mixed
MPHOSPH6	ses_cd	0.0202652	ns	0.564948	0.979936	T/ILC	Other T/ILC	ILC3	Mixed
TSGA10	ses_cd	0.0221491	ns	0.565053	0.979936	T/ILC	Other T/ILC	ILC3	Mixed
TWSG1	ses_cd	-0.0239125	ns	0.56536	0.979936	T/ILC	Other T/ILC	ILC3	Mixed
OGG1	ses_cd	-0.0219057	ns	0.565366	0.979936	T/ILC	Other T/ILC	ILC3	Mixed
LYSMD3	ses_cd	-0.015838	ns	0.56546	0.979936	T/ILC	Other T/ILC	ILC3	Mixed
MAP4K4	ses_cd	0.0148271	ns	0.565545	0.979936	T/ILC	Other T/ILC	ILC3	Mixed
HBP1	ses_cd	0.0134372	ns	0.565546	0.979936	T/ILC	Other T/ILC	ILC3	Mixed
ZNF717	ses_cd	-0.025265	ns	0.565582	0.979936	T/ILC	Other T/ILC	ILC3	Mixed
AL627171.2	ses_cd	0.0383697	ns	0.565613	0.979936	T/ILC	Other T/ILC	ILC3	Mixed
KMT5B	ses_cd	-0.0108047	ns	0.565645	0.979936	T/ILC	Other T/ILC	ILC3	Mixed
ATP8A1	ses_cd	0.0168767	ns	0.565687	0.979936	T/ILC	Other T/ILC	ILC3	Mixed
HNRNPL	ses_cd	-0.0140255	ns	0.565894	0.980103	T/ILC	Other T/ILC	ILC3	Mixed
RASAL3	ses_cd	-0.0143448	ns	0.566202	0.980186	T/ILC	Other T/ILC	ILC3	Mixed
CYTH2	ses_cd	0.0216724	ns	0.566208	0.980186	T/ILC	Other T/ILC	ILC3	Mixed
LINC01876	ses_cd	-0.0559644	ns	0.566376	0.980186	T/ILC	Other T/ILC	ILC3	Mixed
RPS9	ses_cd	0.0126246	ns	0.566384	0.980186	T/ILC	Other T/ILC	ILC3	Mixed
ZBTB38	ses_cd	-0.0134632	ns	0.566698	0.980538	T/ILC	Other T/ILC	ILC3	Mixed
HNRNPR	ses_cd	0.00955777	ns	0.566879	0.980662	T/ILC	Other T/ILC	ILC3	Mixed
EDEM2	ses_cd	0.0174821	ns	0.567036	0.980709	T/ILC	Other T/ILC	ILC3	Mixed
DNAJC7	ses_cd	-0.0119287	ns	0.567128	0.980709	T/ILC	Other T/ILC	ILC3	Mixed
DPY19L3	ses_cd	-0.0208014	ns	0.567301	0.980818	T/ILC	Other T/ILC	ILC3	Mixed
NAA40	ses_cd	-0.0275952	ns	0.567417	0.980828	T/ILC	Other T/ILC	ILC3	Mixed
STRBP	ses_cd	-0.0155401	ns	0.567848	0.981145	T/ILC	Other T/ILC	ILC3	Mixed
EP300	ses_cd	-0.0103276	ns	0.567988	0.981145	T/ILC	Other T/ILC	ILC3	Mixed
MRFAP1L1	ses_cd	-0.0183967	ns	0.568038	0.981145	T/ILC	Other T/ILC	ILC3	Mixed
PBX1	ses_cd	0.0267995	ns	0.568047	0.981145	T/ILC	Other T/ILC	ILC3	Mixed
GIMAP8	ses_cd	-0.0242554	ns	0.568153	0.981145	T/ILC	Other T/ILC	ILC3	Mixed
UNG	ses_cd	-0.0230121	ns	0.568347	0.981253	T/ILC	Other T/ILC	ILC3	Mixed
CCDC124	ses_cd	-0.0211396	ns	0.568437	0.981253	T/ILC	Other T/ILC	ILC3	Mixed
CEP250	ses_cd	-0.0209845	ns	0.568697	0.981303	T/ILC	Other T/ILC	ILC3	Mixed
CSKMT	ses_cd	0.0209003	ns	0.56874	0.981303	T/ILC	Other T/ILC	ILC3	Mixed
SLC9A3R1	ses_cd	0.0145626	ns	0.568896	0.981303	T/ILC	Other T/ILC	ILC3	Mixed
PITHD1	ses_cd	-0.0195159	ns	0.568946	0.981303	T/ILC	Other T/ILC	ILC3	Mixed
PIGU	ses_cd	-0.0189476	ns	0.569019	0.981303	T/ILC	Other T/ILC	ILC3	Mixed
BLOC1S2	ses_cd	-0.0169123	ns	0.56915	0.981338	T/ILC	Other T/ILC	ILC3	Mixed
ARFGEF2	ses_cd	-0.014232	ns	0.569533	0.98162	T/ILC	Other T/ILC	ILC3	Mixed
ING3	ses_cd	0.0194807	ns	0.569594	0.98162	T/ILC	Other T/ILC	ILC3	Mixed
PDHA1	ses_cd	-0.0194766	ns	0.569657	0.98162	T/ILC	Other T/ILC	ILC3	Mixed
LINC00665	ses_cd	0.025208	ns	0.56987	0.98162	T/ILC	Other T/ILC	ILC3	Mixed
KPNA2	ses_cd	0.0208492	ns	0.569916	0.98162	T/ILC	Other T/ILC	ILC3	Mixed
FAM173B	ses_cd	0.0251176	ns	0.569976	0.98162	T/ILC	Other T/ILC	ILC3	Mixed
CNPY2	ses_cd	0.0146451	ns	0.570192	0.981634	T/ILC	Other T/ILC	ILC3	Mixed
C5orf51	ses_cd	-0.0225752	ns	0.570242	0.981634	T/ILC	Other T/ILC	ILC3	Mixed
LCK	ses_cd	-0.0278717	ns	0.570319	0.981634	T/ILC	Other T/ILC	ILC3	Mixed
SYNE2	ses_cd	0.0416781	ns	0.57106	0.981634	T/ILC	Other T/ILC	ILC3	Mixed
RTN3	ses_cd	-0.0151148	ns	0.571071	0.981634	T/ILC	Other T/ILC	ILC3	Mixed
RPS19BP1	ses_cd	0.0149418	ns	0.571094	0.981634	T/ILC	Other T/ILC	ILC3	Mixed
AC078785.1	ses_cd	-0.0280037	ns	0.571174	0.981634	T/ILC	Other T/ILC	ILC3	Mixed
STOM	ses_cd	0.0147199	ns	0.57126	0.981634	T/ILC	Other T/ILC	ILC3	Mixed
SAE1	ses_cd	0.0171848	ns	0.571283	0.981634	T/ILC	Other T/ILC	ILC3	Mixed
AURKAIP1	ses_cd	-0.0139611	ns	0.571415	0.981634	T/ILC	Other T/ILC	ILC3	Mixed
AC245060.5	ses_cd	0.0212445	ns	0.571422	0.981634	T/ILC	Other T/ILC	ILC3	Mixed
AP2A2	ses_cd	0.0169219	ns	0.571536	0.981634	T/ILC	Other T/ILC	ILC3	Mixed
GPSM2	ses_cd	-0.019504	ns	0.571652	0.981634	T/ILC	Other T/ILC	ILC3	Mixed
RAP1GAP2	ses_cd	-0.0250113	ns	0.571665	0.981634	T/ILC	Other T/ILC	ILC3	Mixed
TMEM30A	ses_cd	0.0139135	ns	0.57171	0.981634	T/ILC	Other T/ILC	ILC3	Mixed
IRAK3	ses_cd	-0.0191735	ns	0.571887	0.981634	T/ILC	Other T/ILC	ILC3	Mixed
KCNMB4	ses_cd	0.026544	ns	0.57242	0.981634	T/ILC	Other T/ILC	ILC3	Mixed
COL4A3	ses_cd	-0.0322393	ns	0.572501	0.981634	T/ILC	Other T/ILC	ILC3	Mixed
ENOX2	ses_cd	-0.0204544	ns	0.572628	0.981634	T/ILC	Other T/ILC	ILC3	Mixed
INPP4A	ses_cd	-0.0136847	ns	0.572662	0.981634	T/ILC	Other T/ILC	ILC3	Mixed
ME3	ses_cd	0.0286247	ns	0.572713	0.981634	T/ILC	Other T/ILC	ILC3	Mixed
AC068724.3	ses_cd	-0.0177197	ns	0.572794	0.981634	T/ILC	Other T/ILC	ILC3	Mixed
TIAL1	ses_cd	0.0118615	ns	0.572921	0.981634	T/ILC	Other T/ILC	ILC3	Mixed
PSMF1	ses_cd	-0.0120123	ns	0.573078	0.981634	T/ILC	Other T/ILC	ILC3	Mixed
SCGB2B2	ses_cd	-0.038601	ns	0.573153	0.981634	T/ILC	Other T/ILC	ILC3	Mixed
KNOP1	ses_cd	0.0224713	ns	0.573171	0.981634	T/ILC	Other T/ILC	ILC3	Mixed
IL12RB1	ses_cd	-0.0204378	ns	0.573681	0.981634	T/ILC	Other T/ILC	ILC3	Mixed
SPAG7	ses_cd	-0.0158409	ns	0.573703	0.981634	T/ILC	Other T/ILC	ILC3	Mixed
MYL6	ses_cd	0.0104163	ns	0.573728	0.981634	T/ILC	Other T/ILC	ILC3	Mixed
PGGT1B	ses_cd	0.0175263	ns	0.573837	0.981634	T/ILC	Other T/ILC	ILC3	Mixed
KIAA1147	ses_cd	-0.0138647	ns	0.573867	0.981634	T/ILC	Other T/ILC	ILC3	Mixed
URI1	ses_cd	0.00998527	ns	0.573886	0.981634	T/ILC	Other T/ILC	ILC3	Mixed
BIN1	ses_cd	0.0247398	ns	0.574018	0.981634	T/ILC	Other T/ILC	ILC3	Mixed
C19orf25	ses_cd	-0.0173083	ns	0.574036	0.981634	T/ILC	Other T/ILC	ILC3	Mixed
CHD1	ses_cd	0.0094894	ns	0.574062	0.981634	T/ILC	Other T/ILC	ILC3	Mixed
NUMA1	ses_cd	0.0131516	ns	0.574273	0.981634	T/ILC	Other T/ILC	ILC3	Mixed
CDC42SE1	ses_cd	-0.0156854	ns	0.574341	0.981634	T/ILC	Other T/ILC	ILC3	Mixed
ZNF638	ses_cd	-0.0101017	ns	0.575021	0.981634	T/ILC	Other T/ILC	ILC3	Mixed
HSPG2	ses_cd	-0.0298167	ns	0.575113	0.981634	T/ILC	Other T/ILC	ILC3	Mixed
PTPMT1	ses_cd	0.0197765	ns	0.575143	0.981634	T/ILC	Other T/ILC	ILC3	Mixed
SPTLC1	ses_cd	0.0152467	ns	0.575451	0.981634	T/ILC	Other T/ILC	ILC3	Mixed
KIF5B	ses_cd	0.0116582	ns	0.575821	0.981634	T/ILC	Other T/ILC	ILC3	Mixed
ALMS1	ses_cd	-0.0151085	ns	0.575945	0.981634	T/ILC	Other T/ILC	ILC3	Mixed
IMMP2L	ses_cd	0.0154859	ns	0.576075	0.981634	T/ILC	Other T/ILC	ILC3	Mixed
TMEM14C	ses_cd	-0.0176875	ns	0.576143	0.981634	T/ILC	Other T/ILC	ILC3	Mixed
AHCTF1	ses_cd	0.0136498	ns	0.576433	0.981634	T/ILC	Other T/ILC	ILC3	Mixed
HCG18	ses_cd	-0.0151011	ns	0.576436	0.981634	T/ILC	Other T/ILC	ILC3	Mixed
MGRN1	ses_cd	0.0158422	ns	0.576443	0.981634	T/ILC	Other T/ILC	ILC3	Mixed
CISD3	ses_cd	0.0235704	ns	0.576701	0.981634	T/ILC	Other T/ILC	ILC3	Mixed
PYM1	ses_cd	-0.021092	ns	0.576714	0.981634	T/ILC	Other T/ILC	ILC3	Mixed
RELB	ses_cd	0.0215835	ns	0.576718	0.981634	T/ILC	Other T/ILC	ILC3	Mixed
SPAG1	ses_cd	0.0208282	ns	0.576739	0.981634	T/ILC	Other T/ILC	ILC3	Mixed
DNTT	ses_cd	0.0539474	ns	0.576861	0.981634	T/ILC	Other T/ILC	ILC3	Mixed
RAB32	ses_cd	0.0201867	ns	0.576899	0.981634	T/ILC	Other T/ILC	ILC3	Mixed
PAN3	ses_cd	-0.00978929	ns	0.57697	0.981634	T/ILC	Other T/ILC	ILC3	Mixed
CFL2	ses_cd	0.0191483	ns	0.577435	0.981634	T/ILC	Other T/ILC	ILC3	Mixed
ZNF254	ses_cd	-0.0160142	ns	0.577702	0.981634	T/ILC	Other T/ILC	ILC3	Mixed
NUP98	ses_cd	-0.0130275	ns	0.577703	0.981634	T/ILC	Other T/ILC	ILC3	Mixed
TULP4	ses_cd	0.0157545	ns	0.577752	0.981634	T/ILC	Other T/ILC	ILC3	Mixed
TGFBRAP1	ses_cd	0.0167377	ns	0.578067	0.981634	T/ILC	Other T/ILC	ILC3	Mixed
CCDC90B	ses_cd	0.0150019	ns	0.578094	0.981634	T/ILC	Other T/ILC	ILC3	Mixed
ARMH3	ses_cd	-0.012986	ns	0.578232	0.981634	T/ILC	Other T/ILC	ILC3	Mixed
IPP	ses_cd	0.0235151	ns	0.578251	0.981634	T/ILC	Other T/ILC	ILC3	Mixed
ACBD6	ses_cd	-0.0112674	ns	0.578365	0.981634	T/ILC	Other T/ILC	ILC3	Mixed
AL138787.2	ses_cd	-0.0265078	ns	0.578435	0.981634	T/ILC	Other T/ILC	ILC3	Mixed
MRPS28	ses_cd	0.0302445	ns	0.578542	0.981634	T/ILC	Other T/ILC	ILC3	Mixed
FOXP1	ses_cd	0.0116968	ns	0.578919	0.981634	T/ILC	Other T/ILC	ILC3	Mixed
TBCA	ses_cd	0.0107692	ns	0.57908	0.981634	T/ILC	Other T/ILC	ILC3	Mixed
SOCS5	ses_cd	0.0186364	ns	0.579088	0.981634	T/ILC	Other T/ILC	ILC3	Mixed
TEN1	ses_cd	0.0225472	ns	0.579189	0.981634	T/ILC	Other T/ILC	ILC3	Mixed
INTS12	ses_cd	-0.0181754	ns	0.57927	0.981634	T/ILC	Other T/ILC	ILC3	Mixed
ZNF33B	ses_cd	-0.0150813	ns	0.57931	0.981634	T/ILC	Other T/ILC	ILC3	Mixed
SPON1	ses_cd	-0.0456734	ns	0.579395	0.981634	T/ILC	Other T/ILC	ILC3	Mixed
BCAP31	ses_cd	-0.0118905	ns	0.579532	0.981634	T/ILC	Other T/ILC	ILC3	Mixed
WDFY1	ses_cd	-0.0165985	ns	0.579641	0.981634	T/ILC	Other T/ILC	ILC3	Mixed
MRPS21	ses_cd	0.0135052	ns	0.579705	0.981634	T/ILC	Other T/ILC	ILC3	Mixed
NUP88	ses_cd	0.0130141	ns	0.579785	0.981634	T/ILC	Other T/ILC	ILC3	Mixed
ISG20	ses_cd	0.0254984	ns	0.579826	0.981634	T/ILC	Other T/ILC	ILC3	Mixed
RINT1	ses_cd	-0.0172262	ns	0.579872	0.981634	T/ILC	Other T/ILC	ILC3	Mixed
SEPT1	ses_cd	-0.0196148	ns	0.579879	0.981634	T/ILC	Other T/ILC	ILC3	Mixed
TG	ses_cd	-0.0205695	ns	0.580019	0.981634	T/ILC	Other T/ILC	ILC3	Mixed
SMURF2	ses_cd	-0.0133159	ns	0.580365	0.981634	T/ILC	Other T/ILC	ILC3	Mixed
CCS	ses_cd	0.0171491	ns	0.580477	0.981634	T/ILC	Other T/ILC	ILC3	Mixed
TAPBPL	ses_cd	-0.0165258	ns	0.580965	0.981634	T/ILC	Other T/ILC	ILC3	Mixed
SLC25A40	ses_cd	0.0144637	ns	0.581063	0.981634	T/ILC	Other T/ILC	ILC3	Mixed
PPIL2	ses_cd	0.0168222	ns	0.581185	0.981634	T/ILC	Other T/ILC	ILC3	Mixed
AKT3	ses_cd	0.0128111	ns	0.581269	0.981634	T/ILC	Other T/ILC	ILC3	Mixed
CCDC173	ses_cd	-0.0325626	ns	0.58131	0.981634	T/ILC	Other T/ILC	ILC3	Mixed
RBFOX2	ses_cd	0.0221976	ns	0.581357	0.981634	T/ILC	Other T/ILC	ILC3	Mixed
MAN1A1	ses_cd	0.0148805	ns	0.581386	0.981634	T/ILC	Other T/ILC	ILC3	Mixed
HMG20A	ses_cd	0.0151336	ns	0.581439	0.981634	T/ILC	Other T/ILC	ILC3	Mixed
PRSS2	ses_cd	-0.0558018	ns	0.58147	0.981634	T/ILC	Other T/ILC	ILC3	Mixed
ITM2A	ses_cd	0.0173195	ns	0.581617	0.981634	T/ILC	Other T/ILC	ILC3	Mixed
ABHD5	ses_cd	-0.0229329	ns	0.581751	0.981634	T/ILC	Other T/ILC	ILC3	Mixed
POLR1C	ses_cd	0.0153933	ns	0.581771	0.981634	T/ILC	Other T/ILC	ILC3	Mixed
TLK2	ses_cd	-0.0118967	ns	0.581793	0.981634	T/ILC	Other T/ILC	ILC3	Mixed
CEP164	ses_cd	-0.0230102	ns	0.581795	0.981634	T/ILC	Other T/ILC	ILC3	Mixed
IL2RA	ses_cd	0.0342752	ns	0.581949	0.981634	T/ILC	Other T/ILC	ILC3	Mixed
SDHB	ses_cd	0.0150175	ns	0.582062	0.981634	T/ILC	Other T/ILC	ILC3	Mixed
AL021707.1	ses_cd	0.0233207	ns	0.582093	0.981634	T/ILC	Other T/ILC	ILC3	Mixed
DDX56	ses_cd	0.0203151	ns	0.582358	0.981634	T/ILC	Other T/ILC	ILC3	Mixed
ITPKB	ses_cd	0.0179203	ns	0.582592	0.981634	T/ILC	Other T/ILC	ILC3	Mixed
KMT2E	ses_cd	0.00909056	ns	0.582794	0.981634	T/ILC	Other T/ILC	ILC3	Mixed
SFXN5	ses_cd	0.0219587	ns	0.582799	0.981634	T/ILC	Other T/ILC	ILC3	Mixed
DHX38	ses_cd	0.0215836	ns	0.582857	0.981634	T/ILC	Other T/ILC	ILC3	Mixed
TEX14	ses_cd	-0.028869	ns	0.582945	0.981634	T/ILC	Other T/ILC	ILC3	Mixed
PLEKHF2	ses_cd	-0.0160523	ns	0.582953	0.981634	T/ILC	Other T/ILC	ILC3	Mixed
VIM	ses_cd	0.0161346	ns	0.583365	0.981634	T/ILC	Other T/ILC	ILC3	Mixed
LZIC	ses_cd	0.0153547	ns	0.58341	0.981634	T/ILC	Other T/ILC	ILC3	Mixed
MTHFS	ses_cd	0.0238465	ns	0.583429	0.981634	T/ILC	Other T/ILC	ILC3	Mixed
PRKCZ	ses_cd	-0.0189045	ns	0.583557	0.981634	T/ILC	Other T/ILC	ILC3	Mixed
PRPF3	ses_cd	-0.0133197	ns	0.583703	0.981634	T/ILC	Other T/ILC	ILC3	Mixed
TRAK2	ses_cd	0.0176643	ns	0.583707	0.981634	T/ILC	Other T/ILC	ILC3	Mixed
DCAF10	ses_cd	-0.0144862	ns	0.583803	0.981634	T/ILC	Other T/ILC	ILC3	Mixed
MAP3K2	ses_cd	-0.0116464	ns	0.583967	0.981634	T/ILC	Other T/ILC	ILC3	Mixed
TMEM108	ses_cd	-0.0322408	ns	0.584022	0.981634	T/ILC	Other T/ILC	ILC3	Mixed
ASRGL1	ses_cd	0.0289504	ns	0.584081	0.981634	T/ILC	Other T/ILC	ILC3	Mixed
PIN4	ses_cd	-0.013225	ns	0.584454	0.981634	T/ILC	Other T/ILC	ILC3	Mixed
LCP1	ses_cd	-0.0119983	ns	0.584476	0.981634	T/ILC	Other T/ILC	ILC3	Mixed
GABPB1-AS1	ses_cd	0.0206786	ns	0.584746	0.981634	T/ILC	Other T/ILC	ILC3	Mixed
TMSB4X	ses_cd	0.0146843	ns	0.584944	0.981634	T/ILC	Other T/ILC	ILC3	Mixed
RSPH3	ses_cd	0.0218392	ns	0.584985	0.981634	T/ILC	Other T/ILC	ILC3	Mixed
TTC31	ses_cd	0.0202886	ns	0.584988	0.981634	T/ILC	Other T/ILC	ILC3	Mixed
NDUFAB1	ses_cd	-0.0131846	ns	0.58522	0.981634	T/ILC	Other T/ILC	ILC3	Mixed
ETV3	ses_cd	-0.0216063	ns	0.585235	0.981634	T/ILC	Other T/ILC	ILC3	Mixed
ANKRD28	ses_cd	-0.0142885	ns	0.585425	0.981634	T/ILC	Other T/ILC	ILC3	Mixed
SETMAR	ses_cd	-0.0232511	ns	0.585642	0.981634	T/ILC	Other T/ILC	ILC3	Mixed
PSMD2	ses_cd	0.0169895	ns	0.585693	0.981634	T/ILC	Other T/ILC	ILC3	Mixed
TMC8	ses_cd	-0.0145812	ns	0.585902	0.981634	T/ILC	Other T/ILC	ILC3	Mixed
HPS4	ses_cd	-0.0174003	ns	0.586014	0.981634	T/ILC	Other T/ILC	ILC3	Mixed
CDK5RAP1	ses_cd	0.0166517	ns	0.586032	0.981634	T/ILC	Other T/ILC	ILC3	Mixed
CREB1	ses_cd	-0.00938143	ns	0.586092	0.981634	T/ILC	Other T/ILC	ILC3	Mixed
PI4KA	ses_cd	0.0123849	ns	0.586126	0.981634	T/ILC	Other T/ILC	ILC3	Mixed
HPS5	ses_cd	-0.0176432	ns	0.586203	0.981634	T/ILC	Other T/ILC	ILC3	Mixed
SND1	ses_cd	0.0103406	ns	0.586247	0.981634	T/ILC	Other T/ILC	ILC3	Mixed
POLR3K	ses_cd	-0.0193204	ns	0.586498	0.981634	T/ILC	Other T/ILC	ILC3	Mixed
RLF	ses_cd	-0.010378	ns	0.586639	0.981634	T/ILC	Other T/ILC	ILC3	Mixed
ISCA2	ses_cd	-0.0193298	ns	0.586711	0.981634	T/ILC	Other T/ILC	ILC3	Mixed
TCTEX1D1	ses_cd	0.0286345	ns	0.586827	0.981634	T/ILC	Other T/ILC	ILC3	Mixed
EXOSC1	ses_cd	0.0131832	ns	0.586845	0.981634	T/ILC	Other T/ILC	ILC3	Mixed
TNFRSF1B	ses_cd	0.0293058	ns	0.586898	0.981634	T/ILC	Other T/ILC	ILC3	Mixed
IMMP1L	ses_cd	-0.0149023	ns	0.587081	0.981634	T/ILC	Other T/ILC	ILC3	Mixed
GANAB	ses_cd	0.0126624	ns	0.587158	0.981634	T/ILC	Other T/ILC	ILC3	Mixed
RPS3A	ses_cd	0.0106335	ns	0.587262	0.981634	T/ILC	Other T/ILC	ILC3	Mixed
GSK3A	ses_cd	-0.0186173	ns	0.587322	0.981634	T/ILC	Other T/ILC	ILC3	Mixed
CLIC3	ses_cd	0.0347276	ns	0.587405	0.981634	T/ILC	Other T/ILC	ILC3	Mixed
NSUN5	ses_cd	-0.021836	ns	0.587929	0.981634	T/ILC	Other T/ILC	ILC3	Mixed
ZNF155	ses_cd	-0.0216796	ns	0.588012	0.981634	T/ILC	Other T/ILC	ILC3	Mixed
AC008840.1	ses_cd	0.0296867	ns	0.588113	0.981634	T/ILC	Other T/ILC	ILC3	Mixed
THG1L	ses_cd	-0.0186874	ns	0.588166	0.981634	T/ILC	Other T/ILC	ILC3	Mixed
ELF1	ses_cd	0.00828262	ns	0.588246	0.981634	T/ILC	Other T/ILC	ILC3	Mixed
RILPL2	ses_cd	0.0137178	ns	0.588315	0.981634	T/ILC	Other T/ILC	ILC3	Mixed
NUP43	ses_cd	-0.0161156	ns	0.588376	0.981634	T/ILC	Other T/ILC	ILC3	Mixed
NIPSNAP1	ses_cd	-0.0205445	ns	0.588377	0.981634	T/ILC	Other T/ILC	ILC3	Mixed
PLA2G4A	ses_cd	0.0196661	ns	0.588542	0.981634	T/ILC	Other T/ILC	ILC3	Mixed
GLIPR2	ses_cd	0.0156777	ns	0.588561	0.981634	T/ILC	Other T/ILC	ILC3	Mixed
NF2	ses_cd	0.0178226	ns	0.588647	0.981634	T/ILC	Other T/ILC	ILC3	Mixed
ODR4	ses_cd	-0.0170093	ns	0.588671	0.981634	T/ILC	Other T/ILC	ILC3	Mixed
PRMT9	ses_cd	-0.0191917	ns	0.589382	0.981634	T/ILC	Other T/ILC	ILC3	Mixed
CARD8	ses_cd	0.0117392	ns	0.589508	0.981634	T/ILC	Other T/ILC	ILC3	Mixed
AL117381.1	ses_cd	-0.0238266	ns	0.589668	0.981634	T/ILC	Other T/ILC	ILC3	Mixed
ARHGEF6	ses_cd	0.0107776	ns	0.589692	0.981634	T/ILC	Other T/ILC	ILC3	Mixed
SEC61A1	ses_cd	0.0168952	ns	0.589703	0.981634	T/ILC	Other T/ILC	ILC3	Mixed
HCG17	ses_cd	0.0151708	ns	0.589773	0.981634	T/ILC	Other T/ILC	ILC3	Mixed
CYCS	ses_cd	-0.0158534	ns	0.589778	0.981634	T/ILC	Other T/ILC	ILC3	Mixed
PDE3A	ses_cd	0.0466632	ns	0.589812	0.981634	T/ILC	Other T/ILC	ILC3	Mixed
ATP8B2	ses_cd	-0.019745	ns	0.589813	0.981634	T/ILC	Other T/ILC	ILC3	Mixed
DCTN5	ses_cd	0.0148824	ns	0.590128	0.981634	T/ILC	Other T/ILC	ILC3	Mixed
NCOA5	ses_cd	0.0178819	ns	0.590173	0.981634	T/ILC	Other T/ILC	ILC3	Mixed
YTHDF2	ses_cd	0.013	ns	0.590612	0.981634	T/ILC	Other T/ILC	ILC3	Mixed
IRF3	ses_cd	-0.0149143	ns	0.590617	0.981634	T/ILC	Other T/ILC	ILC3	Mixed
EVL	ses_cd	-0.0145066	ns	0.590696	0.981634	T/ILC	Other T/ILC	ILC3	Mixed
RNF125	ses_cd	-0.0135629	ns	0.590705	0.981634	T/ILC	Other T/ILC	ILC3	Mixed
TAF1B	ses_cd	0.0190116	ns	0.590921	0.981634	T/ILC	Other T/ILC	ILC3	Mixed
FTO	ses_cd	0.0101604	ns	0.590958	0.981634	T/ILC	Other T/ILC	ILC3	Mixed
CCDC93	ses_cd	-0.014608	ns	0.591426	0.981634	T/ILC	Other T/ILC	ILC3	Mixed
CRHBP	ses_cd	-0.02868	ns	0.591702	0.981634	T/ILC	Other T/ILC	ILC3	Mixed
MGAT1	ses_cd	-0.0180601	ns	0.591723	0.981634	T/ILC	Other T/ILC	ILC3	Mixed
QTRT1	ses_cd	0.0211117	ns	0.591743	0.981634	T/ILC	Other T/ILC	ILC3	Mixed
DLGAP4	ses_cd	-0.0158499	ns	0.591803	0.981634	T/ILC	Other T/ILC	ILC3	Mixed
B4GALT5	ses_cd	0.0168722	ns	0.591909	0.981634	T/ILC	Other T/ILC	ILC3	Mixed
RPL35	ses_cd	0.0125718	ns	0.591912	0.981634	T/ILC	Other T/ILC	ILC3	Mixed
TAX1BP1	ses_cd	-0.00977005	ns	0.591979	0.981634	T/ILC	Other T/ILC	ILC3	Mixed
ZNF605	ses_cd	-0.0198205	ns	0.591995	0.981634	T/ILC	Other T/ILC	ILC3	Mixed
AC026202.2	ses_cd	-0.0238339	ns	0.592032	0.981634	T/ILC	Other T/ILC	ILC3	Mixed
SRRM2	ses_cd	-0.00988238	ns	0.592061	0.981634	T/ILC	Other T/ILC	ILC3	Mixed
THYN1	ses_cd	0.0159263	ns	0.592136	0.981634	T/ILC	Other T/ILC	ILC3	Mixed
SCML1	ses_cd	0.0269746	ns	0.592289	0.981634	T/ILC	Other T/ILC	ILC3	Mixed
ADRM1	ses_cd	0.0150389	ns	0.592492	0.981634	T/ILC	Other T/ILC	ILC3	Mixed
AC138150.1	ses_cd	-0.017853	ns	0.592501	0.981634	T/ILC	Other T/ILC	ILC3	Mixed
GEMIN8	ses_cd	0.0203817	ns	0.592504	0.981634	T/ILC	Other T/ILC	ILC3	Mixed
NRBF2	ses_cd	-0.014539	ns	0.59257	0.981634	T/ILC	Other T/ILC	ILC3	Mixed
ATP8B4	ses_cd	0.020118	ns	0.592779	0.981634	T/ILC	Other T/ILC	ILC3	Mixed
HDAC2	ses_cd	0.0118588	ns	0.592842	0.981634	T/ILC	Other T/ILC	ILC3	Mixed
RER1	ses_cd	0.0141481	ns	0.59294	0.981634	T/ILC	Other T/ILC	ILC3	Mixed
FBXL5	ses_cd	0.0124857	ns	0.593006	0.981634	T/ILC	Other T/ILC	ILC3	Mixed
ELMO1-AS1	ses_cd	-0.0265241	ns	0.593239	0.981634	T/ILC	Other T/ILC	ILC3	Mixed
DNASE2	ses_cd	0.0209049	ns	0.593349	0.981634	T/ILC	Other T/ILC	ILC3	Mixed
HMGN2	ses_cd	-0.0100025	ns	0.593366	0.981634	T/ILC	Other T/ILC	ILC3	Mixed
KIF13A	ses_cd	0.0208566	ns	0.593368	0.981634	T/ILC	Other T/ILC	ILC3	Mixed
RALB	ses_cd	-0.0167628	ns	0.593472	0.981634	T/ILC	Other T/ILC	ILC3	Mixed
EXT1	ses_cd	0.021339	ns	0.593509	0.981634	T/ILC	Other T/ILC	ILC3	Mixed
RNF5	ses_cd	0.0164082	ns	0.593854	0.981634	T/ILC	Other T/ILC	ILC3	Mixed
MYDGF	ses_cd	0.0140204	ns	0.593952	0.981634	T/ILC	Other T/ILC	ILC3	Mixed
DNAJB14	ses_cd	-0.011199	ns	0.594073	0.981634	T/ILC	Other T/ILC	ILC3	Mixed
GNB4	ses_cd	-0.0190968	ns	0.594264	0.981634	T/ILC	Other T/ILC	ILC3	Mixed
KDM5B	ses_cd	-0.0120263	ns	0.59448	0.981634	T/ILC	Other T/ILC	ILC3	Mixed
AGPAT2	ses_cd	0.0263217	ns	0.594668	0.981634	T/ILC	Other T/ILC	ILC3	Mixed
PRKCB	ses_cd	0.0136953	ns	0.594703	0.981634	T/ILC	Other T/ILC	ILC3	Mixed
AP1S2	ses_cd	-0.0147794	ns	0.594886	0.981634	T/ILC	Other T/ILC	ILC3	Mixed
NUP50-DT	ses_cd	0.0229138	ns	0.594965	0.981634	T/ILC	Other T/ILC	ILC3	Mixed
ACOT13	ses_cd	-0.0158501	ns	0.595071	0.981634	T/ILC	Other T/ILC	ILC3	Mixed
PRDM10	ses_cd	-0.0169605	ns	0.595093	0.981634	T/ILC	Other T/ILC	ILC3	Mixed
P4HTM	ses_cd	-0.0193232	ns	0.595131	0.981634	T/ILC	Other T/ILC	ILC3	Mixed
GATAD2B	ses_cd	-0.0104447	ns	0.595287	0.981634	T/ILC	Other T/ILC	ILC3	Mixed
FBXL15	ses_cd	-0.0182499	ns	0.595444	0.981634	T/ILC	Other T/ILC	ILC3	Mixed
CLSTN3	ses_cd	-0.0252389	ns	0.595507	0.981634	T/ILC	Other T/ILC	ILC3	Mixed
TENT4B	ses_cd	0.0172082	ns	0.595561	0.981634	T/ILC	Other T/ILC	ILC3	Mixed
IL7R	ses_cd	-0.0243198	ns	0.595584	0.981634	T/ILC	Other T/ILC	ILC3	Mixed
RRM1	ses_cd	-0.0187482	ns	0.595593	0.981634	T/ILC	Other T/ILC	ILC3	Mixed
RAB11FIP2	ses_cd	-0.0168824	ns	0.595641	0.981634	T/ILC	Other T/ILC	ILC3	Mixed
CHMP7	ses_cd	0.0237343	ns	0.59569	0.981634	T/ILC	Other T/ILC	ILC3	Mixed
IER2	ses_cd	0.0162382	ns	0.59586	0.981634	T/ILC	Other T/ILC	ILC3	Mixed
BSG	ses_cd	0.0129749	ns	0.59601	0.981634	T/ILC	Other T/ILC	ILC3	Mixed
PLXND1	ses_cd	-0.027074	ns	0.596059	0.981634	T/ILC	Other T/ILC	ILC3	Mixed
HIST1H2AC	ses_cd	0.0193682	ns	0.59615	0.981634	T/ILC	Other T/ILC	ILC3	Mixed
KAT2B	ses_cd	-0.015789	ns	0.596178	0.981634	T/ILC	Other T/ILC	ILC3	Mixed
PSMG2	ses_cd	0.0115524	ns	0.596221	0.981634	T/ILC	Other T/ILC	ILC3	Mixed
EIF6	ses_cd	-0.0140937	ns	0.596297	0.981634	T/ILC	Other T/ILC	ILC3	Mixed
FAM13A	ses_cd	0.0191252	ns	0.596376	0.981634	T/ILC	Other T/ILC	ILC3	Mixed
UBE2E2	ses_cd	-0.0272464	ns	0.596502	0.981634	T/ILC	Other T/ILC	ILC3	Mixed
MIA3	ses_cd	0.0128932	ns	0.596534	0.981634	T/ILC	Other T/ILC	ILC3	Mixed
FRS2	ses_cd	0.0126869	ns	0.596543	0.981634	T/ILC	Other T/ILC	ILC3	Mixed
AC092574.2	ses_cd	-0.0269826	ns	0.596546	0.981634	T/ILC	Other T/ILC	ILC3	Mixed
PIGM	ses_cd	0.0184244	ns	0.596612	0.981634	T/ILC	Other T/ILC	ILC3	Mixed
NECTIN2	ses_cd	0.0208227	ns	0.596743	0.981634	T/ILC	Other T/ILC	ILC3	Mixed
NEMF	ses_cd	-0.0103714	ns	0.596822	0.981634	T/ILC	Other T/ILC	ILC3	Mixed
C3orf38	ses_cd	0.0160504	ns	0.597011	0.981634	T/ILC	Other T/ILC	ILC3	Mixed
CKS2	ses_cd	0.0207707	ns	0.5971	0.981634	T/ILC	Other T/ILC	ILC3	Mixed
TRAPPC12	ses_cd	0.0130306	ns	0.597112	0.981634	T/ILC	Other T/ILC	ILC3	Mixed
SMYD2	ses_cd	-0.0200806	ns	0.597119	0.981634	T/ILC	Other T/ILC	ILC3	Mixed
NDUFB11	ses_cd	-0.0129539	ns	0.597156	0.981634	T/ILC	Other T/ILC	ILC3	Mixed
HDX	ses_cd	0.0283496	ns	0.597237	0.981634	T/ILC	Other T/ILC	ILC3	Mixed
SLC35A3	ses_cd	0.0208629	ns	0.597266	0.981634	T/ILC	Other T/ILC	ILC3	Mixed
CYYR1	ses_cd	0.0346513	ns	0.597359	0.981634	T/ILC	Other T/ILC	ILC3	Mixed
TSC22D2	ses_cd	-0.0144531	ns	0.597445	0.981634	T/ILC	Other T/ILC	ILC3	Mixed
RABIF	ses_cd	0.0218414	ns	0.597567	0.981634	T/ILC	Other T/ILC	ILC3	Mixed
LRMP	ses_cd	0.0175446	ns	0.597601	0.981634	T/ILC	Other T/ILC	ILC3	Mixed
UBE2Q2	ses_cd	0.0130715	ns	0.597725	0.981634	T/ILC	Other T/ILC	ILC3	Mixed
TMEM256	ses_cd	0.0138116	ns	0.597827	0.981634	T/ILC	Other T/ILC	ILC3	Mixed
DTNB	ses_cd	0.0142883	ns	0.597834	0.981634	T/ILC	Other T/ILC	ILC3	Mixed
AP001021.2	ses_cd	0.0235357	ns	0.597901	0.981634	T/ILC	Other T/ILC	ILC3	Mixed
NUP214	ses_cd	0.0142176	ns	0.597959	0.981634	T/ILC	Other T/ILC	ILC3	Mixed
ZNF804B	ses_cd	0.0511375	ns	0.598311	0.982031	T/ILC	Other T/ILC	ILC3	Mixed
ISYNA1	ses_cd	0.0231705	ns	0.598575	0.982283	T/ILC	Other T/ILC	ILC3	Mixed
FBXO34	ses_cd	-0.0125329	ns	0.598937	0.982695	T/ILC	Other T/ILC	ILC3	Mixed
DENND1B	ses_cd	-0.0129834	ns	0.599338	0.982867	T/ILC	Other T/ILC	ILC3	Mixed
INKA2	ses_cd	0.0198757	ns	0.599539	0.982867	T/ILC	Other T/ILC	ILC3	Mixed
PDAP1	ses_cd	0.0115546	ns	0.599548	0.982867	T/ILC	Other T/ILC	ILC3	Mixed
VTI1A	ses_cd	-0.00973192	ns	0.599594	0.982867	T/ILC	Other T/ILC	ILC3	Mixed
AL450384.2	ses_cd	0.0274122	ns	0.599595	0.982867	T/ILC	Other T/ILC	ILC3	Mixed
ZNF718	ses_cd	-0.015261	ns	0.599852	0.982975	T/ILC	Other T/ILC	ILC3	Mixed
PHKG2	ses_cd	-0.0192282	ns	0.599883	0.982975	T/ILC	Other T/ILC	ILC3	Mixed
RAB1B	ses_cd	0.0177914	ns	0.600286	0.983404	T/ILC	Other T/ILC	ILC3	Mixed
CARD11	ses_cd	-0.017713	ns	0.600366	0.983404	T/ILC	Other T/ILC	ILC3	Mixed
RBBP4	ses_cd	0.0101023	ns	0.600653	0.983456	T/ILC	Other T/ILC	ILC3	Mixed
MAP7	ses_cd	0.0243269	ns	0.600785	0.983456	T/ILC	Other T/ILC	ILC3	Mixed
MAP4K2	ses_cd	-0.0209001	ns	0.600961	0.983456	T/ILC	Other T/ILC	ILC3	Mixed
MAP3K12	ses_cd	-0.0223389	ns	0.601121	0.983456	T/ILC	Other T/ILC	ILC3	Mixed
ERGIC3	ses_cd	0.0130042	ns	0.601165	0.983456	T/ILC	Other T/ILC	ILC3	Mixed
LPCAT2	ses_cd	0.0200404	ns	0.601354	0.983456	T/ILC	Other T/ILC	ILC3	Mixed
GLE1	ses_cd	0.0161444	ns	0.601433	0.983456	T/ILC	Other T/ILC	ILC3	Mixed
ASB7	ses_cd	-0.0214129	ns	0.601479	0.983456	T/ILC	Other T/ILC	ILC3	Mixed
RBM28	ses_cd	-0.0168318	ns	0.60154	0.983456	T/ILC	Other T/ILC	ILC3	Mixed
SDK1	ses_cd	-0.0420334	ns	0.601623	0.983456	T/ILC	Other T/ILC	ILC3	Mixed
NAA30	ses_cd	-0.0202008	ns	0.601745	0.983456	T/ILC	Other T/ILC	ILC3	Mixed
MED1	ses_cd	-0.0139866	ns	0.601752	0.983456	T/ILC	Other T/ILC	ILC3	Mixed
SLF1	ses_cd	-0.020076	ns	0.601838	0.983456	T/ILC	Other T/ILC	ILC3	Mixed
HSD17B4	ses_cd	-0.011468	ns	0.602415	0.983944	T/ILC	Other T/ILC	ILC3	Mixed
PILRB	ses_cd	0.0155151	ns	0.602439	0.983944	T/ILC	Other T/ILC	ILC3	Mixed
IL4I1	ses_cd	-0.0206441	ns	0.602573	0.983944	T/ILC	Other T/ILC	ILC3	Mixed
HSDL2	ses_cd	0.0174722	ns	0.60258	0.983944	T/ILC	Other T/ILC	ILC3	Mixed
IL27RA	ses_cd	-0.0164005	ns	0.602884	0.983968	T/ILC	Other T/ILC	ILC3	Mixed
C19orf24	ses_cd	0.0160929	ns	0.60302	0.983968	T/ILC	Other T/ILC	ILC3	Mixed
RBM47	ses_cd	-0.0379195	ns	0.603031	0.983968	T/ILC	Other T/ILC	ILC3	Mixed
ITGB1	ses_cd	-0.0158019	ns	0.603038	0.983968	T/ILC	Other T/ILC	ILC3	Mixed
UBL7	ses_cd	0.0173065	ns	0.60328	0.984099	T/ILC	Other T/ILC	ILC3	Mixed
STAM2	ses_cd	0.0122711	ns	0.603428	0.984099	T/ILC	Other T/ILC	ILC3	Mixed
NT5C	ses_cd	0.0150811	ns	0.603517	0.984099	T/ILC	Other T/ILC	ILC3	Mixed
HADHA	ses_cd	-0.0109557	ns	0.603561	0.984099	T/ILC	Other T/ILC	ILC3	Mixed
CKMT2-AS1	ses_cd	-0.020059	ns	0.60369	0.984128	T/ILC	Other T/ILC	ILC3	Mixed
TMEM204	ses_cd	-0.0260106	ns	0.603963	0.984391	T/ILC	Other T/ILC	ILC3	Mixed
SIRT5	ses_cd	-0.0179358	ns	0.604198	0.984594	T/ILC	Other T/ILC	ILC3	Mixed
DZIP3	ses_cd	-0.0197517	ns	0.604617	0.985096	T/ILC	Other T/ILC	ILC3	Mixed
PIGBOS1	ses_cd	0.0166956	ns	0.604948	0.9852	T/ILC	Other T/ILC	ILC3	Mixed
OOEP	ses_cd	-0.0239512	ns	0.605126	0.9852	T/ILC	Other T/ILC	ILC3	Mixed
GSTM2	ses_cd	0.0266426	ns	0.605389	0.9852	T/ILC	Other T/ILC	ILC3	Mixed
KIAA0825	ses_cd	-0.02497	ns	0.605463	0.9852	T/ILC	Other T/ILC	ILC3	Mixed
SLC43A2	ses_cd	-0.0254132	ns	0.605698	0.9852	T/ILC	Other T/ILC	ILC3	Mixed
XRCC5	ses_cd	0.00760874	ns	0.605786	0.9852	T/ILC	Other T/ILC	ILC3	Mixed
AC023590.1	ses_cd	-0.0206457	ns	0.605786	0.9852	T/ILC	Other T/ILC	ILC3	Mixed
MRPS23	ses_cd	0.0151587	ns	0.605805	0.9852	T/ILC	Other T/ILC	ILC3	Mixed
ZNF431	ses_cd	0.0110826	ns	0.605808	0.9852	T/ILC	Other T/ILC	ILC3	Mixed
CP	ses_cd	-0.0253443	ns	0.605875	0.9852	T/ILC	Other T/ILC	ILC3	Mixed
MRPS7	ses_cd	0.016908	ns	0.606203	0.9852	T/ILC	Other T/ILC	ILC3	Mixed
TUSC2	ses_cd	0.0181878	ns	0.606207	0.9852	T/ILC	Other T/ILC	ILC3	Mixed
GOLGA2	ses_cd	-0.0190498	ns	0.606301	0.9852	T/ILC	Other T/ILC	ILC3	Mixed
CTNNBIP1	ses_cd	-0.0178238	ns	0.606522	0.9852	T/ILC	Other T/ILC	ILC3	Mixed
STX18	ses_cd	-0.0147569	ns	0.606525	0.9852	T/ILC	Other T/ILC	ILC3	Mixed
CHCHD1	ses_cd	0.0155403	ns	0.606669	0.9852	T/ILC	Other T/ILC	ILC3	Mixed
NUDT1	ses_cd	0.019388	ns	0.60701	0.9852	T/ILC	Other T/ILC	ILC3	Mixed
TARS	ses_cd	0.0134705	ns	0.60706	0.9852	T/ILC	Other T/ILC	ILC3	Mixed
BIRC3	ses_cd	0.0212383	ns	0.607085	0.9852	T/ILC	Other T/ILC	ILC3	Mixed
TBC1D23	ses_cd	-0.0122699	ns	0.607152	0.9852	T/ILC	Other T/ILC	ILC3	Mixed
TMEM128	ses_cd	0.0202833	ns	0.607205	0.9852	T/ILC	Other T/ILC	ILC3	Mixed
WDR44	ses_cd	0.0153094	ns	0.607241	0.9852	T/ILC	Other T/ILC	ILC3	Mixed
MEX3C	ses_cd	-0.0186656	ns	0.607335	0.9852	T/ILC	Other T/ILC	ILC3	Mixed
IGLC2	ses_cd	-0.0555629	ns	0.607553	0.9852	T/ILC	Other T/ILC	ILC3	Mixed
GPR18	ses_cd	0.0175545	ns	0.607553	0.9852	T/ILC	Other T/ILC	ILC3	Mixed
VTI1B	ses_cd	0.013757	ns	0.607652	0.9852	T/ILC	Other T/ILC	ILC3	Mixed
NDRG3	ses_cd	-0.0191859	ns	0.607677	0.9852	T/ILC	Other T/ILC	ILC3	Mixed
POLR2C	ses_cd	0.0163298	ns	0.607875	0.985341	T/ILC	Other T/ILC	ILC3	Mixed
ZER1	ses_cd	0.0187691	ns	0.608019	0.985343	T/ILC	Other T/ILC	ILC3	Mixed
CBLB	ses_cd	0.0123636	ns	0.608438	0.985343	T/ILC	Other T/ILC	ILC3	Mixed
NDE1	ses_cd	-0.0159952	ns	0.608473	0.985343	T/ILC	Other T/ILC	ILC3	Mixed
TMCO1	ses_cd	0.0123768	ns	0.608548	0.985343	T/ILC	Other T/ILC	ILC3	Mixed
MCUR1	ses_cd	-0.0204555	ns	0.608549	0.985343	T/ILC	Other T/ILC	ILC3	Mixed
ZFY	ses_cd	0.0235806	ns	0.608772	0.985343	T/ILC	Other T/ILC	ILC3	Mixed
CASC4	ses_cd	-0.0109546	ns	0.609056	0.985343	T/ILC	Other T/ILC	ILC3	Mixed
LMNA	ses_cd	0.0317769	ns	0.609486	0.985343	T/ILC	Other T/ILC	ILC3	Mixed
POLR1E	ses_cd	0.019307	ns	0.609633	0.985343	T/ILC	Other T/ILC	ILC3	Mixed
FGD6	ses_cd	0.0250759	ns	0.609693	0.985343	T/ILC	Other T/ILC	ILC3	Mixed
RPL21	ses_cd	-0.0100615	ns	0.609759	0.985343	T/ILC	Other T/ILC	ILC3	Mixed
FDFT1	ses_cd	0.0144489	ns	0.609769	0.985343	T/ILC	Other T/ILC	ILC3	Mixed
COMMD8	ses_cd	0.0187541	ns	0.609819	0.985343	T/ILC	Other T/ILC	ILC3	Mixed
CYSLTR1	ses_cd	-0.0219541	ns	0.610207	0.985343	T/ILC	Other T/ILC	ILC3	Mixed
C3orf80	ses_cd	0.0196324	ns	0.610325	0.985343	T/ILC	Other T/ILC	ILC3	Mixed
FAM114A1	ses_cd	0.0306485	ns	0.610405	0.985343	T/ILC	Other T/ILC	ILC3	Mixed
HINFP	ses_cd	0.0170499	ns	0.610459	0.985343	T/ILC	Other T/ILC	ILC3	Mixed
CCDC97	ses_cd	-0.0186123	ns	0.610648	0.985343	T/ILC	Other T/ILC	ILC3	Mixed
QKI	ses_cd	-0.0104607	ns	0.610859	0.985343	T/ILC	Other T/ILC	ILC3	Mixed
AC009126.1	ses_cd	-0.0209426	ns	0.610878	0.985343	T/ILC	Other T/ILC	ILC3	Mixed
CHRM3-AS2	ses_cd	-0.02606	ns	0.61119	0.985343	T/ILC	Other T/ILC	ILC3	Mixed
SEC11C	ses_cd	0.0164287	ns	0.611192	0.985343	T/ILC	Other T/ILC	ILC3	Mixed
PTMA	ses_cd	0.00828391	ns	0.611267	0.985343	T/ILC	Other T/ILC	ILC3	Mixed
EHMT2	ses_cd	-0.0161478	ns	0.611402	0.985343	T/ILC	Other T/ILC	ILC3	Mixed
DDX21	ses_cd	0.0140885	ns	0.611544	0.985343	T/ILC	Other T/ILC	ILC3	Mixed
ZNF226	ses_cd	-0.0169618	ns	0.611705	0.985343	T/ILC	Other T/ILC	ILC3	Mixed
SAP30BP	ses_cd	-0.0136495	ns	0.611903	0.985343	T/ILC	Other T/ILC	ILC3	Mixed
CLUAP1	ses_cd	-0.0195836	ns	0.611927	0.985343	T/ILC	Other T/ILC	ILC3	Mixed
BCAS2	ses_cd	-0.0132752	ns	0.611947	0.985343	T/ILC	Other T/ILC	ILC3	Mixed
WBP1L	ses_cd	-0.0151198	ns	0.611973	0.985343	T/ILC	Other T/ILC	ILC3	Mixed
ZSCAN30	ses_cd	-0.0195586	ns	0.61209	0.985343	T/ILC	Other T/ILC	ILC3	Mixed
GCDH	ses_cd	0.0162001	ns	0.612102	0.985343	T/ILC	Other T/ILC	ILC3	Mixed
YDJC	ses_cd	0.0163629	ns	0.612211	0.985343	T/ILC	Other T/ILC	ILC3	Mixed
CD47	ses_cd	0.00876182	ns	0.612307	0.985343	T/ILC	Other T/ILC	ILC3	Mixed
ADSL	ses_cd	0.0227312	ns	0.612346	0.985343	T/ILC	Other T/ILC	ILC3	Mixed
CYP20A1	ses_cd	-0.0122936	ns	0.612629	0.985343	T/ILC	Other T/ILC	ILC3	Mixed
RPS6KB2	ses_cd	-0.0183789	ns	0.61264	0.985343	T/ILC	Other T/ILC	ILC3	Mixed
COG7	ses_cd	-0.0145706	ns	0.61285	0.985343	T/ILC	Other T/ILC	ILC3	Mixed
BEX2	ses_cd	0.0147814	ns	0.612911	0.985343	T/ILC	Other T/ILC	ILC3	Mixed
FAM173A	ses_cd	-0.0156907	ns	0.613053	0.985343	T/ILC	Other T/ILC	ILC3	Mixed
ZNF552	ses_cd	0.0207658	ns	0.613201	0.985343	T/ILC	Other T/ILC	ILC3	Mixed
VRK3	ses_cd	-0.0170248	ns	0.613258	0.985343	T/ILC	Other T/ILC	ILC3	Mixed
NTPCR	ses_cd	-0.0173239	ns	0.613314	0.985343	T/ILC	Other T/ILC	ILC3	Mixed
AC027018.1	ses_cd	0.0194265	ns	0.613419	0.985343	T/ILC	Other T/ILC	ILC3	Mixed
UFC1	ses_cd	-0.0110973	ns	0.613449	0.985343	T/ILC	Other T/ILC	ILC3	Mixed
C7orf50	ses_cd	-0.0144767	ns	0.613735	0.985343	T/ILC	Other T/ILC	ILC3	Mixed
RAB34	ses_cd	0.0190877	ns	0.613757	0.985343	T/ILC	Other T/ILC	ILC3	Mixed
LINC01515	ses_cd	-0.0418039	ns	0.613776	0.985343	T/ILC	Other T/ILC	ILC3	Mixed
IDE	ses_cd	0.0175379	ns	0.61381	0.985343	T/ILC	Other T/ILC	ILC3	Mixed
RPA3	ses_cd	0.0130781	ns	0.614043	0.985343	T/ILC	Other T/ILC	ILC3	Mixed
ACADM	ses_cd	0.0110555	ns	0.614204	0.985343	T/ILC	Other T/ILC	ILC3	Mixed
TNK2	ses_cd	0.017167	ns	0.614234	0.985343	T/ILC	Other T/ILC	ILC3	Mixed
GTPBP1	ses_cd	-0.0173417	ns	0.614473	0.985343	T/ILC	Other T/ILC	ILC3	Mixed
XPOT	ses_cd	-0.0189061	ns	0.614513	0.985343	T/ILC	Other T/ILC	ILC3	Mixed
TMX3	ses_cd	-0.0125772	ns	0.614527	0.985343	T/ILC	Other T/ILC	ILC3	Mixed
ZNF227	ses_cd	0.0184083	ns	0.614696	0.985343	T/ILC	Other T/ILC	ILC3	Mixed
RAD1	ses_cd	-0.0200523	ns	0.614941	0.985343	T/ILC	Other T/ILC	ILC3	Mixed
PEX1	ses_cd	-0.0182095	ns	0.615054	0.985343	T/ILC	Other T/ILC	ILC3	Mixed
CDC37	ses_cd	0.0109561	ns	0.615095	0.985343	T/ILC	Other T/ILC	ILC3	Mixed
LINC02232	ses_cd	0.0349615	ns	0.615318	0.985343	T/ILC	Other T/ILC	ILC3	Mixed
NSMCE1	ses_cd	0.0127173	ns	0.615439	0.985343	T/ILC	Other T/ILC	ILC3	Mixed
MRPL34	ses_cd	0.0133021	ns	0.615459	0.985343	T/ILC	Other T/ILC	ILC3	Mixed
AMD1	ses_cd	-0.0131293	ns	0.615518	0.985343	T/ILC	Other T/ILC	ILC3	Mixed
NUCB1	ses_cd	-0.0110146	ns	0.615797	0.985343	T/ILC	Other T/ILC	ILC3	Mixed
KRT10	ses_cd	0.0129273	ns	0.615808	0.985343	T/ILC	Other T/ILC	ILC3	Mixed
BIN3	ses_cd	-0.0189543	ns	0.615838	0.985343	T/ILC	Other T/ILC	ILC3	Mixed
LASP1	ses_cd	0.0129794	ns	0.615921	0.985343	T/ILC	Other T/ILC	ILC3	Mixed
PHTF2	ses_cd	0.0128256	ns	0.616006	0.985343	T/ILC	Other T/ILC	ILC3	Mixed
FERMT2	ses_cd	0.0248132	ns	0.616041	0.985343	T/ILC	Other T/ILC	ILC3	Mixed
UBR3	ses_cd	0.0098089	ns	0.616139	0.985343	T/ILC	Other T/ILC	ILC3	Mixed
SPRY1	ses_cd	0.0185352	ns	0.616176	0.985343	T/ILC	Other T/ILC	ILC3	Mixed
GPR89B	ses_cd	-0.0189741	ns	0.616274	0.985343	T/ILC	Other T/ILC	ILC3	Mixed
CYP4V2	ses_cd	-0.0206435	ns	0.616279	0.985343	T/ILC	Other T/ILC	ILC3	Mixed
FAM120B	ses_cd	0.0118204	ns	0.616422	0.985343	T/ILC	Other T/ILC	ILC3	Mixed
SNRNP70	ses_cd	-0.0106783	ns	0.616434	0.985343	T/ILC	Other T/ILC	ILC3	Mixed
MRPS27	ses_cd	0.0121225	ns	0.616567	0.985343	T/ILC	Other T/ILC	ILC3	Mixed
AC097662.1	ses_cd	-0.0254415	ns	0.617003	0.985343	T/ILC	Other T/ILC	ILC3	Mixed
PRCC	ses_cd	-0.0146268	ns	0.617038	0.985343	T/ILC	Other T/ILC	ILC3	Mixed
SPRED1	ses_cd	-0.0259121	ns	0.617043	0.985343	T/ILC	Other T/ILC	ILC3	Mixed
ZFYVE26	ses_cd	0.0185905	ns	0.617185	0.985343	T/ILC	Other T/ILC	ILC3	Mixed
AC087500.1	ses_cd	0.0263548	ns	0.617266	0.985343	T/ILC	Other T/ILC	ILC3	Mixed
METAP1	ses_cd	-0.0140216	ns	0.617493	0.985343	T/ILC	Other T/ILC	ILC3	Mixed
AC026979.2	ses_cd	-0.0211412	ns	0.61772	0.985343	T/ILC	Other T/ILC	ILC3	Mixed
MTMR10	ses_cd	0.0190693	ns	0.617904	0.985343	T/ILC	Other T/ILC	ILC3	Mixed
CCDC102B	ses_cd	-0.0241013	ns	0.617907	0.985343	T/ILC	Other T/ILC	ILC3	Mixed
NOC2L	ses_cd	0.0152434	ns	0.618024	0.985343	T/ILC	Other T/ILC	ILC3	Mixed
NBPF14	ses_cd	-0.0166756	ns	0.618026	0.985343	T/ILC	Other T/ILC	ILC3	Mixed
PCNA	ses_cd	-0.0200179	ns	0.618128	0.985343	T/ILC	Other T/ILC	ILC3	Mixed
ARMCX3	ses_cd	-0.0159849	ns	0.618331	0.985343	T/ILC	Other T/ILC	ILC3	Mixed
MECOM	ses_cd	0.0242596	ns	0.618374	0.985343	T/ILC	Other T/ILC	ILC3	Mixed
GAPT	ses_cd	-0.0170562	ns	0.618843	0.985343	T/ILC	Other T/ILC	ILC3	Mixed
MRPS2	ses_cd	0.0193466	ns	0.619129	0.985343	T/ILC	Other T/ILC	ILC3	Mixed
CDKN2D	ses_cd	-0.0175981	ns	0.619163	0.985343	T/ILC	Other T/ILC	ILC3	Mixed
PROSER1	ses_cd	0.0169655	ns	0.619446	0.985343	T/ILC	Other T/ILC	ILC3	Mixed
TRAPPC2L	ses_cd	-0.0165346	ns	0.61948	0.985343	T/ILC	Other T/ILC	ILC3	Mixed
FAM200B	ses_cd	-0.0191893	ns	0.619492	0.985343	T/ILC	Other T/ILC	ILC3	Mixed
UXT	ses_cd	0.0118202	ns	0.61963	0.985343	T/ILC	Other T/ILC	ILC3	Mixed
CCSER2	ses_cd	0.0110166	ns	0.619709	0.985343	T/ILC	Other T/ILC	ILC3	Mixed
UQCRC1	ses_cd	0.0157929	ns	0.619776	0.985343	T/ILC	Other T/ILC	ILC3	Mixed
MSRB2	ses_cd	-0.0165311	ns	0.62007	0.985343	T/ILC	Other T/ILC	ILC3	Mixed
IGHM	ses_cd	-0.0403245	ns	0.620181	0.985343	T/ILC	Other T/ILC	ILC3	Mixed
AL133480.1	ses_cd	0.0186995	ns	0.620352	0.985343	T/ILC	Other T/ILC	ILC3	Mixed
BCL10	ses_cd	-0.0162049	ns	0.620485	0.985343	T/ILC	Other T/ILC	ILC3	Mixed
PNN	ses_cd	-0.00934044	ns	0.620624	0.985343	T/ILC	Other T/ILC	ILC3	Mixed
FBXL12	ses_cd	-0.0220798	ns	0.621039	0.985343	T/ILC	Other T/ILC	ILC3	Mixed
MARCH6	ses_cd	0.00983681	ns	0.621042	0.985343	T/ILC	Other T/ILC	ILC3	Mixed
BOD1L1	ses_cd	0.00979626	ns	0.621068	0.985343	T/ILC	Other T/ILC	ILC3	Mixed
PNPLA2	ses_cd	0.0182497	ns	0.621133	0.985343	T/ILC	Other T/ILC	ILC3	Mixed
HTATIP2	ses_cd	0.0180294	ns	0.621198	0.985343	T/ILC	Other T/ILC	ILC3	Mixed
RETREG2	ses_cd	0.0175121	ns	0.621292	0.985343	T/ILC	Other T/ILC	ILC3	Mixed
TIMM17B	ses_cd	0.0173092	ns	0.621574	0.985343	T/ILC	Other T/ILC	ILC3	Mixed
AC008014.1	ses_cd	-0.0199732	ns	0.621687	0.985343	T/ILC	Other T/ILC	ILC3	Mixed
STARD3NL	ses_cd	0.0132599	ns	0.621906	0.985343	T/ILC	Other T/ILC	ILC3	Mixed
TDP1	ses_cd	0.0177164	ns	0.622132	0.985343	T/ILC	Other T/ILC	ILC3	Mixed
NLGN1	ses_cd	0.0480494	ns	0.62268	0.985343	T/ILC	Other T/ILC	ILC3	Mixed
B3GALNT2	ses_cd	0.0209324	ns	0.622768	0.985343	T/ILC	Other T/ILC	ILC3	Mixed
OPTN	ses_cd	0.0142431	ns	0.622828	0.985343	T/ILC	Other T/ILC	ILC3	Mixed
WASF1	ses_cd	-0.0267788	ns	0.622885	0.985343	T/ILC	Other T/ILC	ILC3	Mixed
TFDP1	ses_cd	-0.0202671	ns	0.622888	0.985343	T/ILC	Other T/ILC	ILC3	Mixed
DRAM2	ses_cd	-0.0128812	ns	0.623021	0.985343	T/ILC	Other T/ILC	ILC3	Mixed
PANK2	ses_cd	-0.0119572	ns	0.623022	0.985343	T/ILC	Other T/ILC	ILC3	Mixed
IRF1	ses_cd	-0.0153303	ns	0.62337	0.985343	T/ILC	Other T/ILC	ILC3	Mixed
DNPEP	ses_cd	0.0178749	ns	0.62343	0.985343	T/ILC	Other T/ILC	ILC3	Mixed
DDX59	ses_cd	-0.015394	ns	0.62371	0.985343	T/ILC	Other T/ILC	ILC3	Mixed
FAM117B	ses_cd	0.0149699	ns	0.623719	0.985343	T/ILC	Other T/ILC	ILC3	Mixed
NDUFB10	ses_cd	-0.01183	ns	0.624343	0.985343	T/ILC	Other T/ILC	ILC3	Mixed
PRELID3B	ses_cd	0.0156782	ns	0.624344	0.985343	T/ILC	Other T/ILC	ILC3	Mixed
ELP5	ses_cd	0.0157525	ns	0.624359	0.985343	T/ILC	Other T/ILC	ILC3	Mixed
SNAPC3	ses_cd	0.0160376	ns	0.62439	0.985343	T/ILC	Other T/ILC	ILC3	Mixed
RBM8A	ses_cd	0.0109497	ns	0.624625	0.985343	T/ILC	Other T/ILC	ILC3	Mixed
IDH3B	ses_cd	-0.0151793	ns	0.624669	0.985343	T/ILC	Other T/ILC	ILC3	Mixed
ZNF621	ses_cd	0.0174184	ns	0.624744	0.985343	T/ILC	Other T/ILC	ILC3	Mixed
HPS3	ses_cd	0.013869	ns	0.624751	0.985343	T/ILC	Other T/ILC	ILC3	Mixed
PPP1R35	ses_cd	0.0123007	ns	0.624793	0.985343	T/ILC	Other T/ILC	ILC3	Mixed
ARF3	ses_cd	0.0140978	ns	0.624836	0.985343	T/ILC	Other T/ILC	ILC3	Mixed
DUSP12	ses_cd	0.0162192	ns	0.624837	0.985343	T/ILC	Other T/ILC	ILC3	Mixed
MED11	ses_cd	-0.0193122	ns	0.624954	0.985343	T/ILC	Other T/ILC	ILC3	Mixed
POLR2G	ses_cd	0.015522	ns	0.624978	0.985343	T/ILC	Other T/ILC	ILC3	Mixed
IPO7	ses_cd	0.0115266	ns	0.624994	0.985343	T/ILC	Other T/ILC	ILC3	Mixed
CIR1	ses_cd	-0.00936846	ns	0.625015	0.985343	T/ILC	Other T/ILC	ILC3	Mixed
CEP192	ses_cd	0.0115793	ns	0.625291	0.985343	T/ILC	Other T/ILC	ILC3	Mixed
PSMD8	ses_cd	-0.0110818	ns	0.625425	0.985343	T/ILC	Other T/ILC	ILC3	Mixed
GMPR2	ses_cd	0.0156604	ns	0.625747	0.985343	T/ILC	Other T/ILC	ILC3	Mixed
UFD1	ses_cd	-0.0119618	ns	0.625832	0.985343	T/ILC	Other T/ILC	ILC3	Mixed
YTHDC1	ses_cd	-0.0091628	ns	0.625879	0.985343	T/ILC	Other T/ILC	ILC3	Mixed
BRD4	ses_cd	-0.0106623	ns	0.626038	0.985343	T/ILC	Other T/ILC	ILC3	Mixed
TSN	ses_cd	-0.0128975	ns	0.626298	0.985343	T/ILC	Other T/ILC	ILC3	Mixed
GABPB1	ses_cd	-0.0108713	ns	0.626344	0.985343	T/ILC	Other T/ILC	ILC3	Mixed
HSPA5	ses_cd	-0.013674	ns	0.626375	0.985343	T/ILC	Other T/ILC	ILC3	Mixed
MFSD10	ses_cd	0.0157923	ns	0.626418	0.985343	T/ILC	Other T/ILC	ILC3	Mixed
VPS13D	ses_cd	-0.00913882	ns	0.626598	0.985343	T/ILC	Other T/ILC	ILC3	Mixed
ZNF737	ses_cd	-0.0182706	ns	0.626636	0.985343	T/ILC	Other T/ILC	ILC3	Mixed
SNX2	ses_cd	0.0117857	ns	0.626669	0.985343	T/ILC	Other T/ILC	ILC3	Mixed
RABL2A	ses_cd	-0.0201037	ns	0.626685	0.985343	T/ILC	Other T/ILC	ILC3	Mixed
KANTR	ses_cd	-0.0135917	ns	0.626806	0.985343	T/ILC	Other T/ILC	ILC3	Mixed
PTRH2	ses_cd	-0.0128799	ns	0.626956	0.985343	T/ILC	Other T/ILC	ILC3	Mixed
RIN2	ses_cd	0.0285645	ns	0.626995	0.985343	T/ILC	Other T/ILC	ILC3	Mixed
CYFIP1	ses_cd	0.0159285	ns	0.62709	0.985343	T/ILC	Other T/ILC	ILC3	Mixed
PARL	ses_cd	-0.0151704	ns	0.627383	0.985343	T/ILC	Other T/ILC	ILC3	Mixed
SETDB1	ses_cd	-0.0135713	ns	0.627469	0.985343	T/ILC	Other T/ILC	ILC3	Mixed
SETX	ses_cd	-0.00995055	ns	0.627749	0.985343	T/ILC	Other T/ILC	ILC3	Mixed
AL591368.1	ses_cd	0.0350224	ns	0.62785	0.985343	T/ILC	Other T/ILC	ILC3	Mixed
FBRS	ses_cd	0.0138996	ns	0.627888	0.985343	T/ILC	Other T/ILC	ILC3	Mixed
PPP6R1	ses_cd	0.0144503	ns	0.628161	0.985343	T/ILC	Other T/ILC	ILC3	Mixed
RPL34	ses_cd	0.0104746	ns	0.628192	0.985343	T/ILC	Other T/ILC	ILC3	Mixed
LIMD1	ses_cd	-0.0136179	ns	0.628575	0.985343	T/ILC	Other T/ILC	ILC3	Mixed
CD53	ses_cd	0.00919659	ns	0.628695	0.985343	T/ILC	Other T/ILC	ILC3	Mixed
TMEM242	ses_cd	-0.0146824	ns	0.628702	0.985343	T/ILC	Other T/ILC	ILC3	Mixed
AUH	ses_cd	-0.0107903	ns	0.628707	0.985343	T/ILC	Other T/ILC	ILC3	Mixed
ZNF354A	ses_cd	-0.0194911	ns	0.628734	0.985343	T/ILC	Other T/ILC	ILC3	Mixed
AIMP2	ses_cd	-0.0168034	ns	0.628784	0.985343	T/ILC	Other T/ILC	ILC3	Mixed
ZBTB1	ses_cd	-0.0106451	ns	0.628809	0.985343	T/ILC	Other T/ILC	ILC3	Mixed
MYO1G	ses_cd	-0.0157153	ns	0.628899	0.985343	T/ILC	Other T/ILC	ILC3	Mixed
HYOU1	ses_cd	-0.0197014	ns	0.629014	0.985343	T/ILC	Other T/ILC	ILC3	Mixed
IL12RB2	ses_cd	0.018967	ns	0.629096	0.985343	T/ILC	Other T/ILC	ILC3	Mixed
DPPA4	ses_cd	0.0181977	ns	0.629147	0.985343	T/ILC	Other T/ILC	ILC3	Mixed
IFIH1	ses_cd	0.0177138	ns	0.629162	0.985343	T/ILC	Other T/ILC	ILC3	Mixed
TPK1	ses_cd	-0.017888	ns	0.629255	0.985343	T/ILC	Other T/ILC	ILC3	Mixed
SIAH1	ses_cd	0.0150703	ns	0.629285	0.985343	T/ILC	Other T/ILC	ILC3	Mixed
TPGS1	ses_cd	-0.0162836	ns	0.629406	0.985343	T/ILC	Other T/ILC	ILC3	Mixed
SLC8A1	ses_cd	-0.0375178	ns	0.629482	0.985343	T/ILC	Other T/ILC	ILC3	Mixed
NT5M	ses_cd	-0.021378	ns	0.629581	0.985343	T/ILC	Other T/ILC	ILC3	Mixed
ZNF292	ses_cd	-0.0088482	ns	0.62972	0.985343	T/ILC	Other T/ILC	ILC3	Mixed
SLC15A4	ses_cd	-0.0185709	ns	0.630011	0.985343	T/ILC	Other T/ILC	ILC3	Mixed
IKZF5	ses_cd	0.0155092	ns	0.630032	0.985343	T/ILC	Other T/ILC	ILC3	Mixed
EPC2	ses_cd	0.0106879	ns	0.630074	0.985343	T/ILC	Other T/ILC	ILC3	Mixed
ANXA7	ses_cd	-0.0118906	ns	0.630205	0.985343	T/ILC	Other T/ILC	ILC3	Mixed
ANKRD13D	ses_cd	0.0132728	ns	0.630205	0.985343	T/ILC	Other T/ILC	ILC3	Mixed
ITGB7	ses_cd	-0.0179972	ns	0.630259	0.985343	T/ILC	Other T/ILC	ILC3	Mixed
ACTR3C	ses_cd	0.0219586	ns	0.630277	0.985343	T/ILC	Other T/ILC	ILC3	Mixed
RBL1	ses_cd	0.0175297	ns	0.63034	0.985343	T/ILC	Other T/ILC	ILC3	Mixed
DTL	ses_cd	0.0366903	ns	0.630367	0.985343	T/ILC	Other T/ILC	ILC3	Mixed
ERP44	ses_cd	0.0105505	ns	0.630379	0.985343	T/ILC	Other T/ILC	ILC3	Mixed
C1orf43	ses_cd	0.0112822	ns	0.630604	0.985343	T/ILC	Other T/ILC	ILC3	Mixed
HNRNPLL	ses_cd	0.0153633	ns	0.630637	0.985343	T/ILC	Other T/ILC	ILC3	Mixed
GTF2B	ses_cd	0.0113123	ns	0.630789	0.985343	T/ILC	Other T/ILC	ILC3	Mixed
UST	ses_cd	0.0157789	ns	0.630942	0.985343	T/ILC	Other T/ILC	ILC3	Mixed
DARS2	ses_cd	-0.0221011	ns	0.630944	0.985343	T/ILC	Other T/ILC	ILC3	Mixed
MTURN	ses_cd	0.0167924	ns	0.631083	0.985343	T/ILC	Other T/ILC	ILC3	Mixed
AL157895.1	ses_cd	0.0237877	ns	0.631098	0.985343	T/ILC	Other T/ILC	ILC3	Mixed
NFKBIA	ses_cd	-0.0164889	ns	0.631111	0.985343	T/ILC	Other T/ILC	ILC3	Mixed
LLPH	ses_cd	0.0144512	ns	0.631142	0.985343	T/ILC	Other T/ILC	ILC3	Mixed
SDAD1	ses_cd	0.0134071	ns	0.631202	0.985343	T/ILC	Other T/ILC	ILC3	Mixed
ADCY7	ses_cd	0.0152426	ns	0.631303	0.985343	T/ILC	Other T/ILC	ILC3	Mixed
LSM14A	ses_cd	-0.00905209	ns	0.631404	0.985343	T/ILC	Other T/ILC	ILC3	Mixed
MAF1	ses_cd	0.0125896	ns	0.631474	0.985343	T/ILC	Other T/ILC	ILC3	Mixed
REV1	ses_cd	-0.0155784	ns	0.631688	0.985343	T/ILC	Other T/ILC	ILC3	Mixed
LHPP	ses_cd	-0.0224336	ns	0.631712	0.985343	T/ILC	Other T/ILC	ILC3	Mixed
RAD21	ses_cd	-0.00898746	ns	0.631714	0.985343	T/ILC	Other T/ILC	ILC3	Mixed
ZNF106	ses_cd	-0.0131846	ns	0.631858	0.985343	T/ILC	Other T/ILC	ILC3	Mixed
PDE8A	ses_cd	0.0141609	ns	0.631898	0.985343	T/ILC	Other T/ILC	ILC3	Mixed
ZC3HC1	ses_cd	0.0145905	ns	0.63238	0.985343	T/ILC	Other T/ILC	ILC3	Mixed
GABPA	ses_cd	-0.0124632	ns	0.63239	0.985343	T/ILC	Other T/ILC	ILC3	Mixed
STAT3	ses_cd	-0.0101242	ns	0.63239	0.985343	T/ILC	Other T/ILC	ILC3	Mixed
DPH3	ses_cd	0.0178722	ns	0.632427	0.985343	T/ILC	Other T/ILC	ILC3	Mixed
ARL17A	ses_cd	-0.0239523	ns	0.632578	0.985343	T/ILC	Other T/ILC	ILC3	Mixed
C19orf48	ses_cd	-0.0206015	ns	0.632778	0.985343	T/ILC	Other T/ILC	ILC3	Mixed
MKNK2	ses_cd	-0.0134199	ns	0.632927	0.985343	T/ILC	Other T/ILC	ILC3	Mixed
RABEPK	ses_cd	0.0198359	ns	0.633088	0.985343	T/ILC	Other T/ILC	ILC3	Mixed
CHIC1	ses_cd	0.0152146	ns	0.633139	0.985343	T/ILC	Other T/ILC	ILC3	Mixed
ABI2	ses_cd	0.0115797	ns	0.633261	0.985343	T/ILC	Other T/ILC	ILC3	Mixed
MTERF1	ses_cd	0.0135306	ns	0.633279	0.985343	T/ILC	Other T/ILC	ILC3	Mixed
SLC35B3	ses_cd	-0.0141962	ns	0.633456	0.985343	T/ILC	Other T/ILC	ILC3	Mixed
TMX2	ses_cd	0.0160591	ns	0.633471	0.985343	T/ILC	Other T/ILC	ILC3	Mixed
ANKRD12	ses_cd	-0.00740265	ns	0.633544	0.985343	T/ILC	Other T/ILC	ILC3	Mixed
PDIA5	ses_cd	-0.0209961	ns	0.633633	0.985343	T/ILC	Other T/ILC	ILC3	Mixed
TCTA	ses_cd	-0.0197215	ns	0.633783	0.985343	T/ILC	Other T/ILC	ILC3	Mixed
NDUFAF5	ses_cd	0.0199594	ns	0.634019	0.985343	T/ILC	Other T/ILC	ILC3	Mixed
HGSNAT	ses_cd	0.0156302	ns	0.634041	0.985343	T/ILC	Other T/ILC	ILC3	Mixed
PSTPIP2	ses_cd	0.015206	ns	0.634073	0.985343	T/ILC	Other T/ILC	ILC3	Mixed
EBPL	ses_cd	0.0135325	ns	0.634242	0.985343	T/ILC	Other T/ILC	ILC3	Mixed
AGPS	ses_cd	-0.0137208	ns	0.63425	0.985343	T/ILC	Other T/ILC	ILC3	Mixed
CENPJ	ses_cd	0.0192916	ns	0.634434	0.985343	T/ILC	Other T/ILC	ILC3	Mixed
NFYA	ses_cd	-0.017202	ns	0.634625	0.985343	T/ILC	Other T/ILC	ILC3	Mixed
TRAM1	ses_cd	0.00909318	ns	0.634698	0.985343	T/ILC	Other T/ILC	ILC3	Mixed
HOXB2	ses_cd	-0.0177935	ns	0.634917	0.985343	T/ILC	Other T/ILC	ILC3	Mixed
TOM1L2	ses_cd	-0.0156795	ns	0.63503	0.985343	T/ILC	Other T/ILC	ILC3	Mixed
SMIM19	ses_cd	0.0117271	ns	0.635117	0.985343	T/ILC	Other T/ILC	ILC3	Mixed
ANKRD11	ses_cd	-0.00811805	ns	0.635184	0.985343	T/ILC	Other T/ILC	ILC3	Mixed
CUEDC2	ses_cd	0.0172982	ns	0.635187	0.985343	T/ILC	Other T/ILC	ILC3	Mixed
ZNF830	ses_cd	-0.017816	ns	0.635315	0.985343	T/ILC	Other T/ILC	ILC3	Mixed
CD226	ses_cd	0.0232652	ns	0.635461	0.985343	T/ILC	Other T/ILC	ILC3	Mixed
TRAF2	ses_cd	-0.0176186	ns	0.635561	0.985343	T/ILC	Other T/ILC	ILC3	Mixed
COLGALT1	ses_cd	0.0179098	ns	0.635585	0.985343	T/ILC	Other T/ILC	ILC3	Mixed
BCR	ses_cd	-0.0140543	ns	0.63576	0.985343	T/ILC	Other T/ILC	ILC3	Mixed
DNAJC17	ses_cd	-0.017164	ns	0.635797	0.985343	T/ILC	Other T/ILC	ILC3	Mixed
CORO1A	ses_cd	-0.014562	ns	0.635809	0.985343	T/ILC	Other T/ILC	ILC3	Mixed
EZH2	ses_cd	0.0171187	ns	0.636054	0.985343	T/ILC	Other T/ILC	ILC3	Mixed
PDE4B	ses_cd	0.0198509	ns	0.63611	0.985343	T/ILC	Other T/ILC	ILC3	Mixed
DPM3	ses_cd	0.0122268	ns	0.636132	0.985343	T/ILC	Other T/ILC	ILC3	Mixed
BACH1	ses_cd	0.0140237	ns	0.636165	0.985343	T/ILC	Other T/ILC	ILC3	Mixed
HLA-DPB1	ses_cd	0.0230017	ns	0.636199	0.985343	T/ILC	Other T/ILC	ILC3	Mixed
ERI3	ses_cd	0.0125723	ns	0.636254	0.985343	T/ILC	Other T/ILC	ILC3	Mixed
GNB2	ses_cd	-0.0107439	ns	0.636398	0.985343	T/ILC	Other T/ILC	ILC3	Mixed
HELQ	ses_cd	0.0134245	ns	0.636513	0.985343	T/ILC	Other T/ILC	ILC3	Mixed
SMIM3	ses_cd	0.0176043	ns	0.63657	0.985343	T/ILC	Other T/ILC	ILC3	Mixed
NIPSNAP3B	ses_cd	-0.0228535	ns	0.636622	0.985343	T/ILC	Other T/ILC	ILC3	Mixed
RB1CC1	ses_cd	-0.0101304	ns	0.636792	0.985343	T/ILC	Other T/ILC	ILC3	Mixed
BIN2	ses_cd	-0.011432	ns	0.637143	0.985343	T/ILC	Other T/ILC	ILC3	Mixed
ZNF251	ses_cd	0.0128232	ns	0.637146	0.985343	T/ILC	Other T/ILC	ILC3	Mixed
RPL26	ses_cd	0.0123914	ns	0.637391	0.985343	T/ILC	Other T/ILC	ILC3	Mixed
SLC2A5	ses_cd	0.0329904	ns	0.637391	0.985343	T/ILC	Other T/ILC	ILC3	Mixed
STAT2	ses_cd	-0.0162963	ns	0.637396	0.985343	T/ILC	Other T/ILC	ILC3	Mixed
APBB1IP	ses_cd	0.00978493	ns	0.637404	0.985343	T/ILC	Other T/ILC	ILC3	Mixed
WDFY3	ses_cd	0.0272229	ns	0.637464	0.985343	T/ILC	Other T/ILC	ILC3	Mixed
SNU13	ses_cd	0.00887178	ns	0.637537	0.985343	T/ILC	Other T/ILC	ILC3	Mixed
SUMF2	ses_cd	-0.0117574	ns	0.637609	0.985343	T/ILC	Other T/ILC	ILC3	Mixed
CDK9	ses_cd	-0.0157701	ns	0.637652	0.985343	T/ILC	Other T/ILC	ILC3	Mixed
RABGAP1	ses_cd	0.0112521	ns	0.637823	0.985343	T/ILC	Other T/ILC	ILC3	Mixed
MRPL12	ses_cd	0.0213528	ns	0.637843	0.985343	T/ILC	Other T/ILC	ILC3	Mixed
MYO16	ses_cd	0.0432362	ns	0.638144	0.985378	T/ILC	Other T/ILC	ILC3	Mixed
MTERF3	ses_cd	0.0177182	ns	0.638231	0.985378	T/ILC	Other T/ILC	ILC3	Mixed
CCNH	ses_cd	-0.00852444	ns	0.638279	0.985378	T/ILC	Other T/ILC	ILC3	Mixed
ABCF1	ses_cd	-0.0108085	ns	0.638441	0.985378	T/ILC	Other T/ILC	ILC3	Mixed
SNRPD3	ses_cd	0.00947518	ns	0.638457	0.985378	T/ILC	Other T/ILC	ILC3	Mixed
MEF2C-AS1	ses_cd	0.0188893	ns	0.638531	0.985378	T/ILC	Other T/ILC	ILC3	Mixed
APOL6	ses_cd	-0.0167518	ns	0.638849	0.985658	T/ILC	Other T/ILC	ILC3	Mixed
SS18L2	ses_cd	-0.0129286	ns	0.639045	0.985658	T/ILC	Other T/ILC	ILC3	Mixed
PRICKLE1	ses_cd	0.0329577	ns	0.639217	0.985658	T/ILC	Other T/ILC	ILC3	Mixed
GNB1	ses_cd	0.0096065	ns	0.639347	0.985658	T/ILC	Other T/ILC	ILC3	Mixed
PGLS	ses_cd	-0.011179	ns	0.639926	0.985658	T/ILC	Other T/ILC	ILC3	Mixed
SMARCD2	ses_cd	-0.0183434	ns	0.640026	0.985658	T/ILC	Other T/ILC	ILC3	Mixed
LYPLA2	ses_cd	0.0172598	ns	0.640101	0.985658	T/ILC	Other T/ILC	ILC3	Mixed
CPD	ses_cd	0.0157261	ns	0.640178	0.985658	T/ILC	Other T/ILC	ILC3	Mixed
RNF10	ses_cd	0.0103719	ns	0.640243	0.985658	T/ILC	Other T/ILC	ILC3	Mixed
BMS1	ses_cd	0.0116293	ns	0.640478	0.985658	T/ILC	Other T/ILC	ILC3	Mixed
SLA2	ses_cd	-0.0190899	ns	0.640578	0.985658	T/ILC	Other T/ILC	ILC3	Mixed
EMC10	ses_cd	0.0118801	ns	0.640617	0.985658	T/ILC	Other T/ILC	ILC3	Mixed
C19orf53	ses_cd	0.00966913	ns	0.640621	0.985658	T/ILC	Other T/ILC	ILC3	Mixed
USP24	ses_cd	0.0106606	ns	0.640623	0.985658	T/ILC	Other T/ILC	ILC3	Mixed
RPL27A	ses_cd	0.0154313	ns	0.640642	0.985658	T/ILC	Other T/ILC	ILC3	Mixed
VDAC3	ses_cd	0.0110675	ns	0.640783	0.985658	T/ILC	Other T/ILC	ILC3	Mixed
ARHGAP17	ses_cd	-0.0153057	ns	0.640814	0.985658	T/ILC	Other T/ILC	ILC3	Mixed
ENOSF1	ses_cd	-0.0112717	ns	0.640859	0.985658	T/ILC	Other T/ILC	ILC3	Mixed
IFNGR1	ses_cd	-0.0146714	ns	0.640898	0.985658	T/ILC	Other T/ILC	ILC3	Mixed
PLCXD1	ses_cd	-0.0209171	ns	0.641046	0.985658	T/ILC	Other T/ILC	ILC3	Mixed
C1orf35	ses_cd	0.0155521	ns	0.641047	0.985658	T/ILC	Other T/ILC	ILC3	Mixed
CCDC71L	ses_cd	0.0162992	ns	0.641155	0.985658	T/ILC	Other T/ILC	ILC3	Mixed
SMARCAL1	ses_cd	-0.0130147	ns	0.642428	0.986574	T/ILC	Other T/ILC	ILC3	Mixed
MAPKAP1	ses_cd	0.0090618	ns	0.642513	0.986574	T/ILC	Other T/ILC	ILC3	Mixed
ZFX	ses_cd	0.00980708	ns	0.643452	0.986574	T/ILC	Other T/ILC	ILC3	Mixed
TNFRSF25	ses_cd	0.0162312	ns	0.643637	0.986574	T/ILC	Other T/ILC	ILC3	Mixed
GRB10	ses_cd	-0.0171756	ns	0.643665	0.986574	T/ILC	Other T/ILC	ILC3	Mixed
BAHD1	ses_cd	-0.0200972	ns	0.643729	0.986574	T/ILC	Other T/ILC	ILC3	Mixed
EIF4A3	ses_cd	-0.0147374	ns	0.643751	0.986574	T/ILC	Other T/ILC	ILC3	Mixed
LGR4	ses_cd	-0.0324177	ns	0.644072	0.986574	T/ILC	Other T/ILC	ILC3	Mixed
PSMA3-AS1	ses_cd	0.00965349	ns	0.644085	0.986574	T/ILC	Other T/ILC	ILC3	Mixed
ZNRF1	ses_cd	0.0120962	ns	0.644231	0.986574	T/ILC	Other T/ILC	ILC3	Mixed
PSMD12	ses_cd	-0.0106425	ns	0.644253	0.986574	T/ILC	Other T/ILC	ILC3	Mixed
AL359710.1	ses_cd	0.0322291	ns	0.644263	0.986574	T/ILC	Other T/ILC	ILC3	Mixed
MECR	ses_cd	-0.0205821	ns	0.644495	0.986574	T/ILC	Other T/ILC	ILC3	Mixed
TIMM13	ses_cd	0.0143111	ns	0.644548	0.986574	T/ILC	Other T/ILC	ILC3	Mixed
DENND6A	ses_cd	0.011546	ns	0.644857	0.986574	T/ILC	Other T/ILC	ILC3	Mixed
FOXK1	ses_cd	0.0133988	ns	0.644915	0.986574	T/ILC	Other T/ILC	ILC3	Mixed
ZNF263	ses_cd	-0.015271	ns	0.64494	0.986574	T/ILC	Other T/ILC	ILC3	Mixed
STX12	ses_cd	-0.0136905	ns	0.644997	0.986574	T/ILC	Other T/ILC	ILC3	Mixed
FBRSL1	ses_cd	-0.013704	ns	0.64517	0.986574	T/ILC	Other T/ILC	ILC3	Mixed
KMT2A	ses_cd	0.0078285	ns	0.645205	0.986574	T/ILC	Other T/ILC	ILC3	Mixed
DGKA	ses_cd	-0.016981	ns	0.645235	0.986574	T/ILC	Other T/ILC	ILC3	Mixed
MRPL1	ses_cd	0.010528	ns	0.645365	0.986574	T/ILC	Other T/ILC	ILC3	Mixed
HNRNPAB	ses_cd	-0.0118757	ns	0.645379	0.986574	T/ILC	Other T/ILC	ILC3	Mixed
UBXN1	ses_cd	0.00989409	ns	0.645424	0.986574	T/ILC	Other T/ILC	ILC3	Mixed
AC093157.1	ses_cd	0.0207648	ns	0.645455	0.986574	T/ILC	Other T/ILC	ILC3	Mixed
PLEK	ses_cd	0.0223517	ns	0.645589	0.986574	T/ILC	Other T/ILC	ILC3	Mixed
ZSWIM5	ses_cd	-0.0203846	ns	0.64563	0.986574	T/ILC	Other T/ILC	ILC3	Mixed
RAB7A	ses_cd	0.009015	ns	0.64569	0.986574	T/ILC	Other T/ILC	ILC3	Mixed
SMG1	ses_cd	-0.00863067	ns	0.645751	0.986574	T/ILC	Other T/ILC	ILC3	Mixed
TSC22D4	ses_cd	-0.0119734	ns	0.645775	0.986574	T/ILC	Other T/ILC	ILC3	Mixed
RNF216	ses_cd	0.0106966	ns	0.645785	0.986574	T/ILC	Other T/ILC	ILC3	Mixed
NAPA	ses_cd	-0.0159473	ns	0.645929	0.986574	T/ILC	Other T/ILC	ILC3	Mixed
LCP2	ses_cd	-0.00844591	ns	0.646137	0.986574	T/ILC	Other T/ILC	ILC3	Mixed
KLF3	ses_cd	0.016036	ns	0.646366	0.986574	T/ILC	Other T/ILC	ILC3	Mixed
WRB	ses_cd	0.0162951	ns	0.646653	0.986574	T/ILC	Other T/ILC	ILC3	Mixed
MAMDC2	ses_cd	0.0398289	ns	0.646907	0.986574	T/ILC	Other T/ILC	ILC3	Mixed
ATR	ses_cd	0.0108992	ns	0.647167	0.986574	T/ILC	Other T/ILC	ILC3	Mixed
NMT1	ses_cd	-0.0106635	ns	0.64718	0.986574	T/ILC	Other T/ILC	ILC3	Mixed
PDCD11	ses_cd	-0.0160548	ns	0.6472	0.986574	T/ILC	Other T/ILC	ILC3	Mixed
FSD1	ses_cd	-0.0166346	ns	0.647218	0.986574	T/ILC	Other T/ILC	ILC3	Mixed
JAK2	ses_cd	-0.0118756	ns	0.647268	0.986574	T/ILC	Other T/ILC	ILC3	Mixed
HDDC2	ses_cd	0.0151967	ns	0.64727	0.986574	T/ILC	Other T/ILC	ILC3	Mixed
CHD3	ses_cd	-0.0125437	ns	0.647303	0.986574	T/ILC	Other T/ILC	ILC3	Mixed
GLRX3	ses_cd	0.0124609	ns	0.647353	0.986574	T/ILC	Other T/ILC	ILC3	Mixed
MTRF1L	ses_cd	0.0143177	ns	0.647379	0.986574	T/ILC	Other T/ILC	ILC3	Mixed
LINC00894	ses_cd	-0.0183146	ns	0.647522	0.986574	T/ILC	Other T/ILC	ILC3	Mixed
ZFR	ses_cd	0.00785976	ns	0.647661	0.986574	T/ILC	Other T/ILC	ILC3	Mixed
DDX42	ses_cd	-0.0107999	ns	0.647684	0.986574	T/ILC	Other T/ILC	ILC3	Mixed
GSPT1	ses_cd	-0.00971347	ns	0.647698	0.986574	T/ILC	Other T/ILC	ILC3	Mixed
DALRD3	ses_cd	0.014299	ns	0.647769	0.986574	T/ILC	Other T/ILC	ILC3	Mixed
PKD2	ses_cd	0.0130878	ns	0.648019	0.986574	T/ILC	Other T/ILC	ILC3	Mixed
NUP107	ses_cd	0.0137553	ns	0.648039	0.986574	T/ILC	Other T/ILC	ILC3	Mixed
GTPBP10	ses_cd	0.012089	ns	0.648102	0.986574	T/ILC	Other T/ILC	ILC3	Mixed
AP4M1	ses_cd	-0.0207998	ns	0.648107	0.986574	T/ILC	Other T/ILC	ILC3	Mixed
L3MBTL2	ses_cd	0.0164387	ns	0.648207	0.986574	T/ILC	Other T/ILC	ILC3	Mixed
ZC3H7B	ses_cd	0.0161547	ns	0.648336	0.986574	T/ILC	Other T/ILC	ILC3	Mixed
CLCN6	ses_cd	0.0193178	ns	0.648384	0.986574	T/ILC	Other T/ILC	ILC3	Mixed
NOL10	ses_cd	0.0134357	ns	0.648421	0.986574	T/ILC	Other T/ILC	ILC3	Mixed
CDC14A	ses_cd	0.0120433	ns	0.648469	0.986574	T/ILC	Other T/ILC	ILC3	Mixed
DUOX1	ses_cd	-0.0214983	ns	0.648469	0.986574	T/ILC	Other T/ILC	ILC3	Mixed
RBM22	ses_cd	-0.0119813	ns	0.648663	0.986574	T/ILC	Other T/ILC	ILC3	Mixed
MRPL17	ses_cd	0.0161152	ns	0.648882	0.986574	T/ILC	Other T/ILC	ILC3	Mixed
NKAPD1	ses_cd	-0.0154031	ns	0.648886	0.986574	T/ILC	Other T/ILC	ILC3	Mixed
HNRNPDL	ses_cd	0.00955296	ns	0.649006	0.986574	T/ILC	Other T/ILC	ILC3	Mixed
SUMF1	ses_cd	0.0123075	ns	0.649043	0.986574	T/ILC	Other T/ILC	ILC3	Mixed
GNPAT	ses_cd	-0.0128351	ns	0.649119	0.986574	T/ILC	Other T/ILC	ILC3	Mixed
NFXL1	ses_cd	-0.0153274	ns	0.649299	0.986574	T/ILC	Other T/ILC	ILC3	Mixed
GCHFR	ses_cd	0.0188116	ns	0.649307	0.986574	T/ILC	Other T/ILC	ILC3	Mixed
PHRF1	ses_cd	-0.0164173	ns	0.649626	0.986806	T/ILC	Other T/ILC	ILC3	Mixed
VPS4B	ses_cd	0.00984766	ns	0.649739	0.986806	T/ILC	Other T/ILC	ILC3	Mixed
ATP5MG	ses_cd	0.0087656	ns	0.650002	0.986806	T/ILC	Other T/ILC	ILC3	Mixed
AFG1L	ses_cd	-0.0175461	ns	0.650119	0.986806	T/ILC	Other T/ILC	ILC3	Mixed
HK1	ses_cd	-0.0140332	ns	0.650182	0.986806	T/ILC	Other T/ILC	ILC3	Mixed
SAMM50	ses_cd	0.0129448	ns	0.65024	0.986806	T/ILC	Other T/ILC	ILC3	Mixed
ACACB	ses_cd	0.0194434	ns	0.650278	0.986806	T/ILC	Other T/ILC	ILC3	Mixed
CUL3	ses_cd	-0.00716141	ns	0.650352	0.986806	T/ILC	Other T/ILC	ILC3	Mixed
WDR3	ses_cd	0.0167747	ns	0.650461	0.986806	T/ILC	Other T/ILC	ILC3	Mixed
ZNF804A	ses_cd	0.0220619	ns	0.650722	0.987034	T/ILC	Other T/ILC	ILC3	Mixed
COL9A2	ses_cd	0.0196476	ns	0.650934	0.987087	T/ILC	Other T/ILC	ILC3	Mixed
FKTN	ses_cd	0.0133843	ns	0.651023	0.987087	T/ILC	Other T/ILC	ILC3	Mixed
AGO1	ses_cd	0.0163999	ns	0.651091	0.987087	T/ILC	Other T/ILC	ILC3	Mixed
ENTPD3-AS1	ses_cd	0.0245834	ns	0.651453	0.987468	T/ILC	Other T/ILC	ILC3	Mixed
HNRNPUL2	ses_cd	-0.0148056	ns	0.651596	0.987516	T/ILC	Other T/ILC	ILC3	Mixed
ATXN2	ses_cd	0.00862464	ns	0.65174	0.987566	T/ILC	Other T/ILC	ILC3	Mixed
UBR1	ses_cd	-0.00872497	ns	0.651893	0.987628	T/ILC	Other T/ILC	ILC3	Mixed
SUMO3	ses_cd	0.0139643	ns	0.652195	0.987918	T/ILC	Other T/ILC	ILC3	Mixed
DDX60	ses_cd	0.017928	ns	0.652441	0.988076	T/ILC	Other T/ILC	ILC3	Mixed
WDR19	ses_cd	0.0212822	ns	0.652551	0.988076	T/ILC	Other T/ILC	ILC3	Mixed
GAN	ses_cd	0.0189537	ns	0.652634	0.988076	T/ILC	Other T/ILC	ILC3	Mixed
AC012358.3	ses_cd	0.0186177	ns	0.653009	0.98845	T/ILC	Other T/ILC	ILC3	Mixed
FOXK2	ses_cd	0.0107329	ns	0.653103	0.98845	T/ILC	Other T/ILC	ILC3	Mixed
TSEN15	ses_cd	-0.0121728	ns	0.653409	0.988738	T/ILC	Other T/ILC	ILC3	Mixed
AKAP6	ses_cd	-0.0276674	ns	0.653516	0.988738	T/ILC	Other T/ILC	ILC3	Mixed
PXYLP1	ses_cd	0.0254758	ns	0.65371	0.988771	T/ILC	Other T/ILC	ILC3	Mixed
LNX2	ses_cd	-0.0190856	ns	0.65376	0.988771	T/ILC	Other T/ILC	ILC3	Mixed
RANBP10	ses_cd	0.0175112	ns	0.653999	0.988964	T/ILC	Other T/ILC	ILC3	Mixed
MTMR3	ses_cd	-0.0113138	ns	0.654549	0.989306	T/ILC	Other T/ILC	ILC3	Mixed
WDR37	ses_cd	0.01178	ns	0.654847	0.989306	T/ILC	Other T/ILC	ILC3	Mixed
LINC02062	ses_cd	-0.0174846	ns	0.654875	0.989306	T/ILC	Other T/ILC	ILC3	Mixed
CNOT1	ses_cd	0.00878695	ns	0.654918	0.989306	T/ILC	Other T/ILC	ILC3	Mixed
USPL1	ses_cd	-0.0118849	ns	0.655026	0.989306	T/ILC	Other T/ILC	ILC3	Mixed
MAPKAPK2	ses_cd	0.0129346	ns	0.655029	0.989306	T/ILC	Other T/ILC	ILC3	Mixed
MAML2	ses_cd	0.0122782	ns	0.655064	0.989306	T/ILC	Other T/ILC	ILC3	Mixed
LPCAT3	ses_cd	-0.0147566	ns	0.655117	0.989306	T/ILC	Other T/ILC	ILC3	Mixed
ZNF627	ses_cd	-0.0173659	ns	0.655455	0.989522	T/ILC	Other T/ILC	ILC3	Mixed
BRK1	ses_cd	-0.00791869	ns	0.655592	0.989522	T/ILC	Other T/ILC	ILC3	Mixed
CDK8	ses_cd	0.0141629	ns	0.655594	0.989522	T/ILC	Other T/ILC	ILC3	Mixed
PCBD2	ses_cd	0.0141365	ns	0.655894	0.989729	T/ILC	Other T/ILC	ILC3	Mixed
EIF3L	ses_cd	-0.00869861	ns	0.656436	0.989729	T/ILC	Other T/ILC	ILC3	Mixed
OCIAD1	ses_cd	0.00720776	ns	0.656463	0.989729	T/ILC	Other T/ILC	ILC3	Mixed
FAM13B	ses_cd	0.00913058	ns	0.656498	0.989729	T/ILC	Other T/ILC	ILC3	Mixed
VWA8	ses_cd	0.0111306	ns	0.656785	0.989729	T/ILC	Other T/ILC	ILC3	Mixed
ARAP1	ses_cd	-0.0162597	ns	0.656832	0.989729	T/ILC	Other T/ILC	ILC3	Mixed
INKA1	ses_cd	0.0169733	ns	0.656845	0.989729	T/ILC	Other T/ILC	ILC3	Mixed
WRN	ses_cd	0.0114515	ns	0.657069	0.989729	T/ILC	Other T/ILC	ILC3	Mixed
GCNT1	ses_cd	-0.0207534	ns	0.65713	0.989729	T/ILC	Other T/ILC	ILC3	Mixed
STK38	ses_cd	0.0102608	ns	0.657149	0.989729	T/ILC	Other T/ILC	ILC3	Mixed
SMAD2	ses_cd	-0.00922998	ns	0.657406	0.989729	T/ILC	Other T/ILC	ILC3	Mixed
SDK2	ses_cd	-0.024967	ns	0.657433	0.989729	T/ILC	Other T/ILC	ILC3	Mixed
TVP23B	ses_cd	0.0165409	ns	0.657501	0.989729	T/ILC	Other T/ILC	ILC3	Mixed
TAF3	ses_cd	0.0120491	ns	0.65753	0.989729	T/ILC	Other T/ILC	ILC3	Mixed
DIP2A	ses_cd	0.0121337	ns	0.657706	0.989729	T/ILC	Other T/ILC	ILC3	Mixed
ANKRD40	ses_cd	0.0164536	ns	0.657749	0.989729	T/ILC	Other T/ILC	ILC3	Mixed
NPAT	ses_cd	0.0112981	ns	0.657857	0.989729	T/ILC	Other T/ILC	ILC3	Mixed
TAF10	ses_cd	0.0123903	ns	0.657893	0.989729	T/ILC	Other T/ILC	ILC3	Mixed
TCIRG1	ses_cd	-0.0181131	ns	0.658071	0.989729	T/ILC	Other T/ILC	ILC3	Mixed
RIPOR2	ses_cd	0.0123156	ns	0.658263	0.989729	T/ILC	Other T/ILC	ILC3	Mixed
RRAS2	ses_cd	0.0248464	ns	0.658338	0.989729	T/ILC	Other T/ILC	ILC3	Mixed
IL18R1	ses_cd	-0.0186162	ns	0.65835	0.989729	T/ILC	Other T/ILC	ILC3	Mixed
ZNF738	ses_cd	0.0132828	ns	0.658536	0.989729	T/ILC	Other T/ILC	ILC3	Mixed
VMP1	ses_cd	0.0105755	ns	0.658624	0.989729	T/ILC	Other T/ILC	ILC3	Mixed
BTG1	ses_cd	0.0135717	ns	0.65865	0.989729	T/ILC	Other T/ILC	ILC3	Mixed
SUPT3H	ses_cd	-0.0127959	ns	0.658659	0.989729	T/ILC	Other T/ILC	ILC3	Mixed
MINDY2	ses_cd	-0.0128613	ns	0.659	0.989729	T/ILC	Other T/ILC	ILC3	Mixed
FAHD2A	ses_cd	0.0172006	ns	0.659044	0.989729	T/ILC	Other T/ILC	ILC3	Mixed
BTBD1	ses_cd	0.0111974	ns	0.659172	0.989729	T/ILC	Other T/ILC	ILC3	Mixed
AL662844.4	ses_cd	-0.0221834	ns	0.659302	0.989729	T/ILC	Other T/ILC	ILC3	Mixed
RNF14	ses_cd	-0.0155327	ns	0.659391	0.989729	T/ILC	Other T/ILC	ILC3	Mixed
NSA2	ses_cd	-0.00996473	ns	0.659567	0.989729	T/ILC	Other T/ILC	ILC3	Mixed
CADM1	ses_cd	0.0343117	ns	0.659632	0.989729	T/ILC	Other T/ILC	ILC3	Mixed
STK25	ses_cd	-0.0182903	ns	0.659633	0.989729	T/ILC	Other T/ILC	ILC3	Mixed
STRN	ses_cd	0.0107124	ns	0.659634	0.989729	T/ILC	Other T/ILC	ILC3	Mixed
CDC27	ses_cd	-0.00962284	ns	0.659745	0.989729	T/ILC	Other T/ILC	ILC3	Mixed
USP28	ses_cd	-0.0159266	ns	0.660275	0.990074	T/ILC	Other T/ILC	ILC3	Mixed
PHPT1	ses_cd	-0.0115168	ns	0.660306	0.990074	T/ILC	Other T/ILC	ILC3	Mixed
XRCC6	ses_cd	-0.00909341	ns	0.66031	0.990074	T/ILC	Other T/ILC	ILC3	Mixed
BIRC6	ses_cd	0.00775243	ns	0.660725	0.990254	T/ILC	Other T/ILC	ILC3	Mixed
MICAL2	ses_cd	-0.0295209	ns	0.661002	0.990254	T/ILC	Other T/ILC	ILC3	Mixed
ZC3H8	ses_cd	0.0140943	ns	0.661345	0.990254	T/ILC	Other T/ILC	ILC3	Mixed
IL3RA	ses_cd	-0.0156911	ns	0.661427	0.990254	T/ILC	Other T/ILC	ILC3	Mixed
VPS13C	ses_cd	-0.00830547	ns	0.661486	0.990254	T/ILC	Other T/ILC	ILC3	Mixed
S100A11	ses_cd	-0.0158966	ns	0.661579	0.990254	T/ILC	Other T/ILC	ILC3	Mixed
NLN	ses_cd	-0.0215365	ns	0.661819	0.990254	T/ILC	Other T/ILC	ILC3	Mixed
CLEC16A	ses_cd	-0.0106567	ns	0.66205	0.990254	T/ILC	Other T/ILC	ILC3	Mixed
SLC27A5	ses_cd	-0.0201078	ns	0.662081	0.990254	T/ILC	Other T/ILC	ILC3	Mixed
INPP1	ses_cd	0.0145387	ns	0.662325	0.990254	T/ILC	Other T/ILC	ILC3	Mixed
VPS16	ses_cd	-0.0182265	ns	0.662349	0.990254	T/ILC	Other T/ILC	ILC3	Mixed
ANKAR	ses_cd	0.0139847	ns	0.662368	0.990254	T/ILC	Other T/ILC	ILC3	Mixed
BRD7	ses_cd	0.00930027	ns	0.662483	0.990254	T/ILC	Other T/ILC	ILC3	Mixed
ZC3H12C	ses_cd	0.0244678	ns	0.66269	0.990254	T/ILC	Other T/ILC	ILC3	Mixed
LATS1	ses_cd	0.00966825	ns	0.662867	0.990254	T/ILC	Other T/ILC	ILC3	Mixed
MAGED2	ses_cd	-0.0123609	ns	0.662919	0.990254	T/ILC	Other T/ILC	ILC3	Mixed
GABPB2	ses_cd	-0.0183632	ns	0.663005	0.990254	T/ILC	Other T/ILC	ILC3	Mixed
FUBP3	ses_cd	-0.0118814	ns	0.663284	0.990254	T/ILC	Other T/ILC	ILC3	Mixed
TMCC1	ses_cd	0.0127188	ns	0.663351	0.990254	T/ILC	Other T/ILC	ILC3	Mixed
IGF2R	ses_cd	0.0146114	ns	0.663467	0.990254	T/ILC	Other T/ILC	ILC3	Mixed
MEF2C	ses_cd	-0.014386	ns	0.663616	0.990254	T/ILC	Other T/ILC	ILC3	Mixed
RALY	ses_cd	0.00914303	ns	0.663649	0.990254	T/ILC	Other T/ILC	ILC3	Mixed
PRDX1	ses_cd	-0.0127173	ns	0.663752	0.990254	T/ILC	Other T/ILC	ILC3	Mixed
SET	ses_cd	0.00743296	ns	0.663758	0.990254	T/ILC	Other T/ILC	ILC3	Mixed
YIPF6	ses_cd	-0.0137596	ns	0.663829	0.990254	T/ILC	Other T/ILC	ILC3	Mixed
GPR171	ses_cd	0.0238829	ns	0.663863	0.990254	T/ILC	Other T/ILC	ILC3	Mixed
CD40LG	ses_cd	0.0285071	ns	0.664167	0.990254	T/ILC	Other T/ILC	ILC3	Mixed
TAF1	ses_cd	-0.0101867	ns	0.664423	0.990254	T/ILC	Other T/ILC	ILC3	Mixed
ZNF253	ses_cd	-0.0152372	ns	0.664741	0.990254	T/ILC	Other T/ILC	ILC3	Mixed
ITPR1	ses_cd	0.0107454	ns	0.664788	0.990254	T/ILC	Other T/ILC	ILC3	Mixed
GZMB	ses_cd	-0.0374891	ns	0.664816	0.990254	T/ILC	Other T/ILC	ILC3	Mixed
SMARCC2	ses_cd	-0.0100754	ns	0.664934	0.990254	T/ILC	Other T/ILC	ILC3	Mixed
LARP4B	ses_cd	-0.00946412	ns	0.664963	0.990254	T/ILC	Other T/ILC	ILC3	Mixed
SRSF9	ses_cd	0.00819358	ns	0.665003	0.990254	T/ILC	Other T/ILC	ILC3	Mixed
MAP7D1	ses_cd	0.0150745	ns	0.665005	0.990254	T/ILC	Other T/ILC	ILC3	Mixed
AKR1B1	ses_cd	0.0129223	ns	0.665237	0.990254	T/ILC	Other T/ILC	ILC3	Mixed
VPS37B	ses_cd	0.0152974	ns	0.665407	0.990254	T/ILC	Other T/ILC	ILC3	Mixed
CDK7	ses_cd	-0.0150106	ns	0.665753	0.990254	T/ILC	Other T/ILC	ILC3	Mixed
UBE2V1	ses_cd	-0.0173717	ns	0.665859	0.990254	T/ILC	Other T/ILC	ILC3	Mixed
FSTL4	ses_cd	0.0509063	ns	0.665923	0.990254	T/ILC	Other T/ILC	ILC3	Mixed
SAMD1	ses_cd	0.016204	ns	0.666011	0.990254	T/ILC	Other T/ILC	ILC3	Mixed
MANF	ses_cd	0.0135263	ns	0.666187	0.990254	T/ILC	Other T/ILC	ILC3	Mixed
LRCH1	ses_cd	-0.00837677	ns	0.666199	0.990254	T/ILC	Other T/ILC	ILC3	Mixed
SLC15A2	ses_cd	-0.020025	ns	0.666519	0.990254	T/ILC	Other T/ILC	ILC3	Mixed
WDR35	ses_cd	-0.0156081	ns	0.666529	0.990254	T/ILC	Other T/ILC	ILC3	Mixed
ABHD14B	ses_cd	-0.0144746	ns	0.666715	0.990254	T/ILC	Other T/ILC	ILC3	Mixed
TMPO	ses_cd	-0.00984506	ns	0.666826	0.990254	T/ILC	Other T/ILC	ILC3	Mixed
TRAPPC6B	ses_cd	0.0116161	ns	0.666892	0.990254	T/ILC	Other T/ILC	ILC3	Mixed
RAD9A	ses_cd	-0.0174078	ns	0.666894	0.990254	T/ILC	Other T/ILC	ILC3	Mixed
ARRDC3-AS1	ses_cd	0.0228049	ns	0.666903	0.990254	T/ILC	Other T/ILC	ILC3	Mixed
PROM1	ses_cd	-0.0208568	ns	0.666923	0.990254	T/ILC	Other T/ILC	ILC3	Mixed
PHTF1	ses_cd	-0.011278	ns	0.667098	0.990254	T/ILC	Other T/ILC	ILC3	Mixed
EIF3J	ses_cd	0.00875687	ns	0.667113	0.990254	T/ILC	Other T/ILC	ILC3	Mixed
PEX2	ses_cd	0.0123197	ns	0.667143	0.990254	T/ILC	Other T/ILC	ILC3	Mixed
PPME1	ses_cd	0.0131994	ns	0.667553	0.990254	T/ILC	Other T/ILC	ILC3	Mixed
MPP1	ses_cd	-0.0173923	ns	0.667596	0.990254	T/ILC	Other T/ILC	ILC3	Mixed
PDCD6IP	ses_cd	-0.00753664	ns	0.66763	0.990254	T/ILC	Other T/ILC	ILC3	Mixed
SUZ12	ses_cd	0.00842434	ns	0.668079	0.990254	T/ILC	Other T/ILC	ILC3	Mixed
YPEL5	ses_cd	0.0116368	ns	0.668109	0.990254	T/ILC	Other T/ILC	ILC3	Mixed
ANKDD1A	ses_cd	0.0211375	ns	0.668155	0.990254	T/ILC	Other T/ILC	ILC3	Mixed
EXOSC5	ses_cd	-0.0159047	ns	0.668233	0.990254	T/ILC	Other T/ILC	ILC3	Mixed
SSR2	ses_cd	-0.00797852	ns	0.668239	0.990254	T/ILC	Other T/ILC	ILC3	Mixed
C15orf40	ses_cd	-0.0140444	ns	0.668288	0.990254	T/ILC	Other T/ILC	ILC3	Mixed
C2CD3	ses_cd	-0.014256	ns	0.668628	0.990254	T/ILC	Other T/ILC	ILC3	Mixed
PITPNB	ses_cd	-0.00829008	ns	0.668843	0.990254	T/ILC	Other T/ILC	ILC3	Mixed
GOLGA7	ses_cd	0.012915	ns	0.668851	0.990254	T/ILC	Other T/ILC	ILC3	Mixed
UBXN7	ses_cd	-0.0112023	ns	0.668871	0.990254	T/ILC	Other T/ILC	ILC3	Mixed
AC009061.2	ses_cd	0.0174035	ns	0.668924	0.990254	T/ILC	Other T/ILC	ILC3	Mixed
CMC2	ses_cd	-0.0108238	ns	0.668979	0.990254	T/ILC	Other T/ILC	ILC3	Mixed
MKRN2	ses_cd	-0.0133933	ns	0.668988	0.990254	T/ILC	Other T/ILC	ILC3	Mixed
POLR3E	ses_cd	0.0133519	ns	0.669259	0.990254	T/ILC	Other T/ILC	ILC3	Mixed
CISD1	ses_cd	0.0140303	ns	0.669571	0.990254	T/ILC	Other T/ILC	ILC3	Mixed
RAMMET	ses_cd	0.0120457	ns	0.669649	0.990254	T/ILC	Other T/ILC	ILC3	Mixed
ATP9B	ses_cd	-0.00748072	ns	0.669681	0.990254	T/ILC	Other T/ILC	ILC3	Mixed
AC009318.1	ses_cd	0.0226678	ns	0.669856	0.990254	T/ILC	Other T/ILC	ILC3	Mixed
MAGI3	ses_cd	0.0338287	ns	0.669867	0.990254	T/ILC	Other T/ILC	ILC3	Mixed
AC009093.2	ses_cd	0.0165857	ns	0.669916	0.990254	T/ILC	Other T/ILC	ILC3	Mixed
GCN1	ses_cd	0.0138572	ns	0.670001	0.990254	T/ILC	Other T/ILC	ILC3	Mixed
IGLC3	ses_cd	0.0347495	ns	0.670145	0.990254	T/ILC	Other T/ILC	ILC3	Mixed
HPCAL1	ses_cd	0.0112149	ns	0.670226	0.990254	T/ILC	Other T/ILC	ILC3	Mixed
TMEM106B	ses_cd	-0.00955532	ns	0.670263	0.990254	T/ILC	Other T/ILC	ILC3	Mixed
CSNK2A1	ses_cd	-0.00822115	ns	0.670452	0.990254	T/ILC	Other T/ILC	ILC3	Mixed
S100A6	ses_cd	0.0139674	ns	0.670471	0.990254	T/ILC	Other T/ILC	ILC3	Mixed
RGS6	ses_cd	0.0292487	ns	0.67064	0.990254	T/ILC	Other T/ILC	ILC3	Mixed
AC010149.1	ses_cd	0.022663	ns	0.670646	0.990254	T/ILC	Other T/ILC	ILC3	Mixed
ABHD10	ses_cd	0.0146912	ns	0.67079	0.990254	T/ILC	Other T/ILC	ILC3	Mixed
AC016205.1	ses_cd	-0.0339152	ns	0.670826	0.990254	T/ILC	Other T/ILC	ILC3	Mixed
MZT2A	ses_cd	0.0113664	ns	0.670848	0.990254	T/ILC	Other T/ILC	ILC3	Mixed
PPP2R2A	ses_cd	-0.0093539	ns	0.67095	0.990254	T/ILC	Other T/ILC	ILC3	Mixed
CRNKL1	ses_cd	0.0134394	ns	0.671075	0.990254	T/ILC	Other T/ILC	ILC3	Mixed
TMEM135	ses_cd	0.0107319	ns	0.671106	0.990254	T/ILC	Other T/ILC	ILC3	Mixed
COG2	ses_cd	0.0160964	ns	0.671108	0.990254	T/ILC	Other T/ILC	ILC3	Mixed
IRAK1BP1	ses_cd	0.0149383	ns	0.67155	0.990254	T/ILC	Other T/ILC	ILC3	Mixed
ABRACL	ses_cd	-0.00817058	ns	0.671622	0.990254	T/ILC	Other T/ILC	ILC3	Mixed
KDM6A	ses_cd	0.00824144	ns	0.671872	0.990254	T/ILC	Other T/ILC	ILC3	Mixed
ZNF844	ses_cd	0.0187549	ns	0.67196	0.990254	T/ILC	Other T/ILC	ILC3	Mixed
RPF1	ses_cd	0.0120136	ns	0.671986	0.990254	T/ILC	Other T/ILC	ILC3	Mixed
BNIP2	ses_cd	-0.00888203	ns	0.672083	0.990254	T/ILC	Other T/ILC	ILC3	Mixed
PPM1D	ses_cd	0.0141289	ns	0.672174	0.990254	T/ILC	Other T/ILC	ILC3	Mixed
ZNF160	ses_cd	0.0119613	ns	0.672189	0.990254	T/ILC	Other T/ILC	ILC3	Mixed
AHRR	ses_cd	0.0314505	ns	0.672221	0.990254	T/ILC	Other T/ILC	ILC3	Mixed
SMIM10L1	ses_cd	0.0115207	ns	0.67227	0.990254	T/ILC	Other T/ILC	ILC3	Mixed
ASMTL	ses_cd	-0.0132354	ns	0.672443	0.990254	T/ILC	Other T/ILC	ILC3	Mixed
KATNBL1	ses_cd	0.00872753	ns	0.672532	0.990254	T/ILC	Other T/ILC	ILC3	Mixed
CARS	ses_cd	-0.0158282	ns	0.672546	0.990254	T/ILC	Other T/ILC	ILC3	Mixed
AL354696.2	ses_cd	0.0245165	ns	0.672767	0.990254	T/ILC	Other T/ILC	ILC3	Mixed
NUP62	ses_cd	-0.0133276	ns	0.672958	0.990254	T/ILC	Other T/ILC	ILC3	Mixed
NOP10	ses_cd	0.00951736	ns	0.673263	0.990254	T/ILC	Other T/ILC	ILC3	Mixed
PGM2	ses_cd	-0.0114944	ns	0.67335	0.990254	T/ILC	Other T/ILC	ILC3	Mixed
LINC01376	ses_cd	0.0231984	ns	0.673475	0.990254	T/ILC	Other T/ILC	ILC3	Mixed
BRCC3	ses_cd	-0.0105719	ns	0.673587	0.990254	T/ILC	Other T/ILC	ILC3	Mixed
YARS	ses_cd	-0.0135074	ns	0.673598	0.990254	T/ILC	Other T/ILC	ILC3	Mixed
RPS16	ses_cd	0.00857075	ns	0.673663	0.990254	T/ILC	Other T/ILC	ILC3	Mixed
PPP1R12B	ses_cd	-0.012417	ns	0.673763	0.990254	T/ILC	Other T/ILC	ILC3	Mixed
CCT5	ses_cd	-0.0113721	ns	0.674041	0.990254	T/ILC	Other T/ILC	ILC3	Mixed
EFCAB13	ses_cd	-0.0203197	ns	0.674069	0.990254	T/ILC	Other T/ILC	ILC3	Mixed
FAM49B	ses_cd	0.00880626	ns	0.674195	0.990254	T/ILC	Other T/ILC	ILC3	Mixed
EEPD1	ses_cd	-0.0224521	ns	0.674296	0.990254	T/ILC	Other T/ILC	ILC3	Mixed
NFKB1	ses_cd	0.0128158	ns	0.674307	0.990254	T/ILC	Other T/ILC	ILC3	Mixed
HECW2	ses_cd	0.0213472	ns	0.674437	0.990254	T/ILC	Other T/ILC	ILC3	Mixed
SWI5	ses_cd	-0.0157686	ns	0.674547	0.990254	T/ILC	Other T/ILC	ILC3	Mixed
ACOT7	ses_cd	0.021991	ns	0.674852	0.990254	T/ILC	Other T/ILC	ILC3	Mixed
PDE4A	ses_cd	-0.017779	ns	0.674878	0.990254	T/ILC	Other T/ILC	ILC3	Mixed
SBNO1	ses_cd	-0.00827008	ns	0.675037	0.990254	T/ILC	Other T/ILC	ILC3	Mixed
BCCIP	ses_cd	0.0106235	ns	0.675305	0.990254	T/ILC	Other T/ILC	ILC3	Mixed
NME7	ses_cd	0.0139422	ns	0.675336	0.990254	T/ILC	Other T/ILC	ILC3	Mixed
NMT2	ses_cd	-0.013535	ns	0.67537	0.990254	T/ILC	Other T/ILC	ILC3	Mixed
BLOC1S5	ses_cd	0.0159528	ns	0.675371	0.990254	T/ILC	Other T/ILC	ILC3	Mixed
SLC25A46	ses_cd	0.0133621	ns	0.675407	0.990254	T/ILC	Other T/ILC	ILC3	Mixed
THOC7	ses_cd	0.00921201	ns	0.675439	0.990254	T/ILC	Other T/ILC	ILC3	Mixed
PFKFB3	ses_cd	0.0133804	ns	0.675577	0.990254	T/ILC	Other T/ILC	ILC3	Mixed
SRA1	ses_cd	-0.0112566	ns	0.675824	0.990254	T/ILC	Other T/ILC	ILC3	Mixed
WWP1	ses_cd	0.00989126	ns	0.675913	0.990254	T/ILC	Other T/ILC	ILC3	Mixed
HMGCS1	ses_cd	0.0185218	ns	0.675933	0.990254	T/ILC	Other T/ILC	ILC3	Mixed
YLPM1	ses_cd	0.009325	ns	0.675954	0.990254	T/ILC	Other T/ILC	ILC3	Mixed
TIMP1	ses_cd	0.0137614	ns	0.676161	0.990254	T/ILC	Other T/ILC	ILC3	Mixed
MME	ses_cd	0.0434365	ns	0.676317	0.990254	T/ILC	Other T/ILC	ILC3	Mixed
NFKB2	ses_cd	0.0178659	ns	0.676637	0.990254	T/ILC	Other T/ILC	ILC3	Mixed
MYL12A	ses_cd	0.00868625	ns	0.67668	0.990254	T/ILC	Other T/ILC	ILC3	Mixed
TMEM267	ses_cd	-0.0113503	ns	0.676803	0.990254	T/ILC	Other T/ILC	ILC3	Mixed
EIF3M	ses_cd	0.00683802	ns	0.676915	0.990254	T/ILC	Other T/ILC	ILC3	Mixed
SLC25A24	ses_cd	0.0127829	ns	0.676948	0.990254	T/ILC	Other T/ILC	ILC3	Mixed
OPHN1	ses_cd	0.029147	ns	0.677118	0.990254	T/ILC	Other T/ILC	ILC3	Mixed
GOLPH3L	ses_cd	0.012155	ns	0.677195	0.990254	T/ILC	Other T/ILC	ILC3	Mixed
ABTB1	ses_cd	-0.0183228	ns	0.677196	0.990254	T/ILC	Other T/ILC	ILC3	Mixed
NUP188	ses_cd	0.0155273	ns	0.67741	0.990254	T/ILC	Other T/ILC	ILC3	Mixed
METTL24	ses_cd	-0.023228	ns	0.677436	0.990254	T/ILC	Other T/ILC	ILC3	Mixed
TLR1	ses_cd	-0.017828	ns	0.677496	0.990254	T/ILC	Other T/ILC	ILC3	Mixed
PYROXD1	ses_cd	-0.0131628	ns	0.677524	0.990254	T/ILC	Other T/ILC	ILC3	Mixed
RFWD3	ses_cd	0.0175087	ns	0.67753	0.990254	T/ILC	Other T/ILC	ILC3	Mixed
HNRNPM	ses_cd	-0.00644044	ns	0.67753	0.990254	T/ILC	Other T/ILC	ILC3	Mixed
TFAM	ses_cd	-0.0102173	ns	0.677616	0.990254	T/ILC	Other T/ILC	ILC3	Mixed
PTOV1	ses_cd	0.0116155	ns	0.677662	0.990254	T/ILC	Other T/ILC	ILC3	Mixed
FOXN2	ses_cd	-0.0114763	ns	0.678042	0.990254	T/ILC	Other T/ILC	ILC3	Mixed
SNX13	ses_cd	-0.0101891	ns	0.678257	0.990254	T/ILC	Other T/ILC	ILC3	Mixed
BLCAP	ses_cd	-0.0126589	ns	0.678556	0.990254	T/ILC	Other T/ILC	ILC3	Mixed
CXXC5	ses_cd	0.0100618	ns	0.678676	0.990254	T/ILC	Other T/ILC	ILC3	Mixed
CDCA7	ses_cd	0.0220235	ns	0.678739	0.990254	T/ILC	Other T/ILC	ILC3	Mixed
PHKB	ses_cd	0.0084602	ns	0.678895	0.990254	T/ILC	Other T/ILC	ILC3	Mixed
CCDC186	ses_cd	0.0109516	ns	0.679083	0.990254	T/ILC	Other T/ILC	ILC3	Mixed
SMC5	ses_cd	0.00810593	ns	0.679138	0.990254	T/ILC	Other T/ILC	ILC3	Mixed
HOXB3	ses_cd	-0.0205996	ns	0.679163	0.990254	T/ILC	Other T/ILC	ILC3	Mixed
TBC1D14	ses_cd	0.0144519	ns	0.679413	0.990254	T/ILC	Other T/ILC	ILC3	Mixed
KLF12	ses_cd	0.00963002	ns	0.679424	0.990254	T/ILC	Other T/ILC	ILC3	Mixed
RBM39	ses_cd	-0.00563636	ns	0.679522	0.990254	T/ILC	Other T/ILC	ILC3	Mixed
ZCCHC2	ses_cd	-0.0105805	ns	0.679531	0.990254	T/ILC	Other T/ILC	ILC3	Mixed
PSMC2	ses_cd	0.0121854	ns	0.679535	0.990254	T/ILC	Other T/ILC	ILC3	Mixed
ARL2BP	ses_cd	0.01112	ns	0.679604	0.990254	T/ILC	Other T/ILC	ILC3	Mixed
TMBIM4	ses_cd	-0.0103647	ns	0.679609	0.990254	T/ILC	Other T/ILC	ILC3	Mixed
IKZF1	ses_cd	0.00887664	ns	0.679817	0.990254	T/ILC	Other T/ILC	ILC3	Mixed
FXN	ses_cd	0.0197416	ns	0.679918	0.990254	T/ILC	Other T/ILC	ILC3	Mixed
ING5	ses_cd	0.01284	ns	0.679986	0.990254	T/ILC	Other T/ILC	ILC3	Mixed
RIT1	ses_cd	-0.0126486	ns	0.680099	0.990254	T/ILC	Other T/ILC	ILC3	Mixed
UBE2E3	ses_cd	0.00985855	ns	0.680426	0.990254	T/ILC	Other T/ILC	ILC3	Mixed
PTBP3	ses_cd	-0.00879976	ns	0.680475	0.990254	T/ILC	Other T/ILC	ILC3	Mixed
VPS41	ses_cd	-0.00988185	ns	0.680483	0.990254	T/ILC	Other T/ILC	ILC3	Mixed
COX10	ses_cd	0.0172361	ns	0.680511	0.990254	T/ILC	Other T/ILC	ILC3	Mixed
ECH1	ses_cd	-0.00961886	ns	0.680511	0.990254	T/ILC	Other T/ILC	ILC3	Mixed
NEK6	ses_cd	-0.0214476	ns	0.680617	0.990254	T/ILC	Other T/ILC	ILC3	Mixed
MSL3	ses_cd	0.0158051	ns	0.680669	0.990254	T/ILC	Other T/ILC	ILC3	Mixed
EEF1B2	ses_cd	0.00956087	ns	0.681147	0.990254	T/ILC	Other T/ILC	ILC3	Mixed
SPOPL	ses_cd	-0.0121036	ns	0.681264	0.990254	T/ILC	Other T/ILC	ILC3	Mixed
ZC4H2	ses_cd	-0.0164751	ns	0.681317	0.990254	T/ILC	Other T/ILC	ILC3	Mixed
KIAA1324L	ses_cd	0.0167044	ns	0.68133	0.990254	T/ILC	Other T/ILC	ILC3	Mixed
DDX54	ses_cd	-0.0135139	ns	0.681393	0.990254	T/ILC	Other T/ILC	ILC3	Mixed
PSMB4	ses_cd	0.0102674	ns	0.681537	0.990254	T/ILC	Other T/ILC	ILC3	Mixed
RCC2	ses_cd	0.0128524	ns	0.681733	0.990254	T/ILC	Other T/ILC	ILC3	Mixed
TSTA3	ses_cd	0.0150736	ns	0.681796	0.990254	T/ILC	Other T/ILC	ILC3	Mixed
TMEM87B	ses_cd	0.0116386	ns	0.681842	0.990254	T/ILC	Other T/ILC	ILC3	Mixed
GYG1	ses_cd	-0.0142357	ns	0.681846	0.990254	T/ILC	Other T/ILC	ILC3	Mixed
HKR1	ses_cd	-0.0113491	ns	0.68188	0.990254	T/ILC	Other T/ILC	ILC3	Mixed
TTF1	ses_cd	0.0123216	ns	0.681977	0.990254	T/ILC	Other T/ILC	ILC3	Mixed
ECD	ses_cd	-0.0120135	ns	0.682102	0.990254	T/ILC	Other T/ILC	ILC3	Mixed
PHB	ses_cd	-0.0106234	ns	0.682117	0.990254	T/ILC	Other T/ILC	ILC3	Mixed
KDM3A	ses_cd	0.0116198	ns	0.682273	0.990254	T/ILC	Other T/ILC	ILC3	Mixed
CNOT4	ses_cd	-0.00731003	ns	0.682292	0.990254	T/ILC	Other T/ILC	ILC3	Mixed
SNX3	ses_cd	-0.00688245	ns	0.682495	0.990373	T/ILC	Other T/ILC	ILC3	Mixed
IFT172	ses_cd	-0.0195729	ns	0.682628	0.990373	T/ILC	Other T/ILC	ILC3	Mixed
CHCHD3	ses_cd	0.00830382	ns	0.68282	0.990373	T/ILC	Other T/ILC	ILC3	Mixed
LIMA1	ses_cd	0.0205649	ns	0.682878	0.990373	T/ILC	Other T/ILC	ILC3	Mixed
ALDH18A1	ses_cd	-0.0145463	ns	0.682932	0.990373	T/ILC	Other T/ILC	ILC3	Mixed
BTN3A1	ses_cd	0.01338	ns	0.683409	0.990904	T/ILC	Other T/ILC	ILC3	Mixed
AL683813.1	ses_cd	0.0201219	ns	0.684002	0.990932	T/ILC	Other T/ILC	ILC3	Mixed
AHNAK	ses_cd	-0.013876	ns	0.684269	0.990932	T/ILC	Other T/ILC	ILC3	Mixed
RNF138	ses_cd	-0.0102548	ns	0.684706	0.990932	T/ILC	Other T/ILC	ILC3	Mixed
SVIP	ses_cd	0.0118734	ns	0.684977	0.990932	T/ILC	Other T/ILC	ILC3	Mixed
FMN1	ses_cd	0.0338464	ns	0.685062	0.990932	T/ILC	Other T/ILC	ILC3	Mixed
SPRTN	ses_cd	0.0162748	ns	0.685249	0.990932	T/ILC	Other T/ILC	ILC3	Mixed
MBIP	ses_cd	0.0139328	ns	0.68531	0.990932	T/ILC	Other T/ILC	ILC3	Mixed
C1GALT1C1	ses_cd	0.0143606	ns	0.685378	0.990932	T/ILC	Other T/ILC	ILC3	Mixed
LIPE-AS1	ses_cd	-0.0126447	ns	0.685398	0.990932	T/ILC	Other T/ILC	ILC3	Mixed
LNPK	ses_cd	-0.0123799	ns	0.685479	0.990932	T/ILC	Other T/ILC	ILC3	Mixed
ATRX	ses_cd	-0.0064412	ns	0.685509	0.990932	T/ILC	Other T/ILC	ILC3	Mixed
CELF1	ses_cd	-0.00882979	ns	0.685686	0.990932	T/ILC	Other T/ILC	ILC3	Mixed
DYRK1A	ses_cd	0.00734451	ns	0.685801	0.990932	T/ILC	Other T/ILC	ILC3	Mixed
LAYN	ses_cd	0.0221503	ns	0.685826	0.990932	T/ILC	Other T/ILC	ILC3	Mixed
CEP70	ses_cd	0.0158613	ns	0.685864	0.990932	T/ILC	Other T/ILC	ILC3	Mixed
RNF2	ses_cd	0.0128162	ns	0.686065	0.990932	T/ILC	Other T/ILC	ILC3	Mixed
GATC	ses_cd	-0.0141139	ns	0.686121	0.990932	T/ILC	Other T/ILC	ILC3	Mixed
SMC3	ses_cd	-0.00807601	ns	0.686151	0.990932	T/ILC	Other T/ILC	ILC3	Mixed
BCL2L13	ses_cd	0.0095799	ns	0.686228	0.990932	T/ILC	Other T/ILC	ILC3	Mixed
SLC37A1	ses_cd	0.0126479	ns	0.686467	0.990932	T/ILC	Other T/ILC	ILC3	Mixed
NREP	ses_cd	0.0158732	ns	0.686558	0.990932	T/ILC	Other T/ILC	ILC3	Mixed
LACC1	ses_cd	0.0234704	ns	0.68661	0.990932	T/ILC	Other T/ILC	ILC3	Mixed
TMEM200A	ses_cd	-0.026382	ns	0.686626	0.990932	T/ILC	Other T/ILC	ILC3	Mixed
SPHK2	ses_cd	0.0189787	ns	0.686668	0.990932	T/ILC	Other T/ILC	ILC3	Mixed
ATP5IF1	ses_cd	0.0103808	ns	0.686691	0.990932	T/ILC	Other T/ILC	ILC3	Mixed
SNHG9	ses_cd	-0.0152505	ns	0.686975	0.990932	T/ILC	Other T/ILC	ILC3	Mixed
SSU72	ses_cd	0.00822983	ns	0.686994	0.990932	T/ILC	Other T/ILC	ILC3	Mixed
CMPK1	ses_cd	-0.00808673	ns	0.687101	0.990932	T/ILC	Other T/ILC	ILC3	Mixed
CALN1	ses_cd	0.0225286	ns	0.687327	0.990932	T/ILC	Other T/ILC	ILC3	Mixed
SLFN12L	ses_cd	0.0152289	ns	0.687399	0.990932	T/ILC	Other T/ILC	ILC3	Mixed
MBTPS1	ses_cd	0.0101732	ns	0.68752	0.990932	T/ILC	Other T/ILC	ILC3	Mixed
C16orf54	ses_cd	-0.013671	ns	0.687706	0.990932	T/ILC	Other T/ILC	ILC3	Mixed
KCNAB2	ses_cd	-0.0120988	ns	0.687709	0.990932	T/ILC	Other T/ILC	ILC3	Mixed
LMF1	ses_cd	0.0124312	ns	0.687773	0.990932	T/ILC	Other T/ILC	ILC3	Mixed
ATPAF1	ses_cd	-0.0145139	ns	0.687859	0.990932	T/ILC	Other T/ILC	ILC3	Mixed
LEO1	ses_cd	0.0115436	ns	0.688006	0.990932	T/ILC	Other T/ILC	ILC3	Mixed
KIF9	ses_cd	0.0166819	ns	0.688104	0.990932	T/ILC	Other T/ILC	ILC3	Mixed
GPI	ses_cd	-0.0137513	ns	0.688129	0.990932	T/ILC	Other T/ILC	ILC3	Mixed
PTK2	ses_cd	-0.0271279	ns	0.688139	0.990932	T/ILC	Other T/ILC	ILC3	Mixed
TBC1D31	ses_cd	-0.0107418	ns	0.688335	0.990932	T/ILC	Other T/ILC	ILC3	Mixed
ZNF438	ses_cd	-0.0172419	ns	0.688627	0.990932	T/ILC	Other T/ILC	ILC3	Mixed
EMP3	ses_cd	0.0135208	ns	0.688723	0.990932	T/ILC	Other T/ILC	ILC3	Mixed
C19orf66	ses_cd	-0.0133547	ns	0.688824	0.990932	T/ILC	Other T/ILC	ILC3	Mixed
ZNF639	ses_cd	0.0124937	ns	0.688955	0.990932	T/ILC	Other T/ILC	ILC3	Mixed
TTC37	ses_cd	0.00814556	ns	0.689035	0.990932	T/ILC	Other T/ILC	ILC3	Mixed
C11orf49	ses_cd	0.00978285	ns	0.689092	0.990932	T/ILC	Other T/ILC	ILC3	Mixed
LRMDA	ses_cd	-0.0138691	ns	0.68914	0.990932	T/ILC	Other T/ILC	ILC3	Mixed
AC097376.2	ses_cd	-0.0138653	ns	0.68923	0.990932	T/ILC	Other T/ILC	ILC3	Mixed
DENND6A-AS1	ses_cd	0.0161514	ns	0.689443	0.990932	T/ILC	Other T/ILC	ILC3	Mixed
ANXA11	ses_cd	-0.00966807	ns	0.689497	0.990932	T/ILC	Other T/ILC	ILC3	Mixed
BABAM2	ses_cd	0.0100026	ns	0.689506	0.990932	T/ILC	Other T/ILC	ILC3	Mixed
FNDC3A	ses_cd	-0.00800188	ns	0.689655	0.990932	T/ILC	Other T/ILC	ILC3	Mixed
MYL12B	ses_cd	0.00710414	ns	0.689678	0.990932	T/ILC	Other T/ILC	ILC3	Mixed
C17orf67	ses_cd	0.014391	ns	0.690017	0.990932	T/ILC	Other T/ILC	ILC3	Mixed
DDX39B	ses_cd	0.0117518	ns	0.690029	0.990932	T/ILC	Other T/ILC	ILC3	Mixed
GFOD2	ses_cd	0.0161665	ns	0.690106	0.990932	T/ILC	Other T/ILC	ILC3	Mixed
STT3B	ses_cd	-0.00774987	ns	0.690419	0.990932	T/ILC	Other T/ILC	ILC3	Mixed
DYNC1I2	ses_cd	-0.00903734	ns	0.690435	0.990932	T/ILC	Other T/ILC	ILC3	Mixed
PFDN5	ses_cd	-0.00795604	ns	0.690466	0.990932	T/ILC	Other T/ILC	ILC3	Mixed
BRI3BP	ses_cd	-0.0189024	ns	0.690467	0.990932	T/ILC	Other T/ILC	ILC3	Mixed
AC002454.1	ses_cd	0.0246355	ns	0.69047	0.990932	T/ILC	Other T/ILC	ILC3	Mixed
SEC24A	ses_cd	-0.0133764	ns	0.690534	0.990932	T/ILC	Other T/ILC	ILC3	Mixed
RPP38	ses_cd	-0.0103532	ns	0.690567	0.990932	T/ILC	Other T/ILC	ILC3	Mixed
AIG1	ses_cd	0.0142307	ns	0.690572	0.990932	T/ILC	Other T/ILC	ILC3	Mixed
FAM129C	ses_cd	0.027312	ns	0.69078	0.99107	T/ILC	Other T/ILC	ILC3	Mixed
FAM49A	ses_cd	0.0269124	ns	0.691214	0.991533	T/ILC	Other T/ILC	ILC3	Mixed
VASP	ses_cd	-0.00976018	ns	0.691625	0.991889	T/ILC	Other T/ILC	ILC3	Mixed
UNC13D	ses_cd	-0.0108069	ns	0.691686	0.991889	T/ILC	Other T/ILC	ILC3	Mixed
KCTD20	ses_cd	0.0108429	ns	0.691865	0.991987	T/ILC	Other T/ILC	ILC3	Mixed
PRDX4	ses_cd	0.0153058	ns	0.692306	0.992379	T/ILC	Other T/ILC	ILC3	Mixed
TCEAL8	ses_cd	0.011391	ns	0.692409	0.992379	T/ILC	Other T/ILC	ILC3	Mixed
TMEM167B	ses_cd	0.0153288	ns	0.692475	0.992379	T/ILC	Other T/ILC	ILC3	Mixed
TRAF3IP2-AS1	ses_cd	-0.012153	ns	0.692654	0.992417	T/ILC	Other T/ILC	ILC3	Mixed
ULK4	ses_cd	0.0129219	ns	0.692724	0.992417	T/ILC	Other T/ILC	ILC3	Mixed
RAB40C	ses_cd	-0.0189341	ns	0.693094	0.992677	T/ILC	Other T/ILC	ILC3	Mixed
SERPINI1	ses_cd	0.0156602	ns	0.69313	0.992677	T/ILC	Other T/ILC	ILC3	Mixed
USP14	ses_cd	0.00827704	ns	0.693285	0.99274	T/ILC	Other T/ILC	ILC3	Mixed
SAT1	ses_cd	-0.0124526	ns	0.69356	0.992783	T/ILC	Other T/ILC	ILC3	Mixed
PLPBP	ses_cd	-0.0109751	ns	0.69366	0.992783	T/ILC	Other T/ILC	ILC3	Mixed
STIP1	ses_cd	0.0104068	ns	0.693748	0.992783	T/ILC	Other T/ILC	ILC3	Mixed
CAPN2	ses_cd	-0.018421	ns	0.694077	0.992783	T/ILC	Other T/ILC	ILC3	Mixed
EXOC6B	ses_cd	0.0097934	ns	0.694291	0.992783	T/ILC	Other T/ILC	ILC3	Mixed
EXOG	ses_cd	0.0135422	ns	0.694512	0.992783	T/ILC	Other T/ILC	ILC3	Mixed
GPC6	ses_cd	-0.0498842	ns	0.694626	0.992783	T/ILC	Other T/ILC	ILC3	Mixed
TANK	ses_cd	0.00959174	ns	0.694692	0.992783	T/ILC	Other T/ILC	ILC3	Mixed
C1orf162	ses_cd	0.0145574	ns	0.694904	0.992783	T/ILC	Other T/ILC	ILC3	Mixed
CENPC	ses_cd	-0.00783246	ns	0.695011	0.992783	T/ILC	Other T/ILC	ILC3	Mixed
WSB1	ses_cd	-0.00884028	ns	0.69524	0.992783	T/ILC	Other T/ILC	ILC3	Mixed
RNF121	ses_cd	-0.0150118	ns	0.695328	0.992783	T/ILC	Other T/ILC	ILC3	Mixed
RLIM	ses_cd	0.0099603	ns	0.695536	0.992783	T/ILC	Other T/ILC	ILC3	Mixed
TMC6	ses_cd	0.0114919	ns	0.69559	0.992783	T/ILC	Other T/ILC	ILC3	Mixed
PLCB4	ses_cd	0.0242121	ns	0.69565	0.992783	T/ILC	Other T/ILC	ILC3	Mixed
CBWD2	ses_cd	-0.0123604	ns	0.695705	0.992783	T/ILC	Other T/ILC	ILC3	Mixed
TNRC6A	ses_cd	-0.0065081	ns	0.695848	0.992783	T/ILC	Other T/ILC	ILC3	Mixed
TRIQK	ses_cd	-0.0155264	ns	0.69589	0.992783	T/ILC	Other T/ILC	ILC3	Mixed
RCOR3	ses_cd	-0.00906551	ns	0.695941	0.992783	T/ILC	Other T/ILC	ILC3	Mixed
DCTN4	ses_cd	-0.00964441	ns	0.696036	0.992783	T/ILC	Other T/ILC	ILC3	Mixed
TMEM147	ses_cd	0.0109852	ns	0.696181	0.992783	T/ILC	Other T/ILC	ILC3	Mixed
OTUD7B	ses_cd	-0.0202351	ns	0.696488	0.992783	T/ILC	Other T/ILC	ILC3	Mixed
CHD9	ses_cd	0.00685674	ns	0.696532	0.992783	T/ILC	Other T/ILC	ILC3	Mixed
TMEM161B	ses_cd	0.0119023	ns	0.696573	0.992783	T/ILC	Other T/ILC	ILC3	Mixed
NAPEPLD	ses_cd	-0.0133159	ns	0.696662	0.992783	T/ILC	Other T/ILC	ILC3	Mixed
ZNF24	ses_cd	-0.00911775	ns	0.696805	0.992783	T/ILC	Other T/ILC	ILC3	Mixed
LINC02328	ses_cd	0.0127762	ns	0.696814	0.992783	T/ILC	Other T/ILC	ILC3	Mixed
FDX1	ses_cd	-0.00983293	ns	0.69692	0.992783	T/ILC	Other T/ILC	ILC3	Mixed
KIAA1257	ses_cd	-0.0202846	ns	0.697119	0.992783	T/ILC	Other T/ILC	ILC3	Mixed
SMARCD1	ses_cd	0.0116136	ns	0.697121	0.992783	T/ILC	Other T/ILC	ILC3	Mixed
CFAP20	ses_cd	0.0130106	ns	0.697144	0.992783	T/ILC	Other T/ILC	ILC3	Mixed
STXBP4	ses_cd	0.0125193	ns	0.697298	0.992783	T/ILC	Other T/ILC	ILC3	Mixed
SFXN1	ses_cd	0.011489	ns	0.697335	0.992783	T/ILC	Other T/ILC	ILC3	Mixed
SPOCK3	ses_cd	0.0311457	ns	0.697368	0.992783	T/ILC	Other T/ILC	ILC3	Mixed
DHX30	ses_cd	0.0108119	ns	0.69748	0.992783	T/ILC	Other T/ILC	ILC3	Mixed
RERE	ses_cd	-0.0102056	ns	0.697777	0.992783	T/ILC	Other T/ILC	ILC3	Mixed
ENTPD5	ses_cd	-0.0174953	ns	0.697814	0.992783	T/ILC	Other T/ILC	ILC3	Mixed
RYR3	ses_cd	0.0339004	ns	0.697903	0.992783	T/ILC	Other T/ILC	ILC3	Mixed
SERPINE2	ses_cd	0.0185578	ns	0.697965	0.992783	T/ILC	Other T/ILC	ILC3	Mixed
FAHD1	ses_cd	0.018071	ns	0.697995	0.992783	T/ILC	Other T/ILC	ILC3	Mixed
MED10	ses_cd	-0.0110766	ns	0.698011	0.992783	T/ILC	Other T/ILC	ILC3	Mixed
ORAI1	ses_cd	0.0107212	ns	0.698012	0.992783	T/ILC	Other T/ILC	ILC3	Mixed
SPPL2A	ses_cd	0.00996331	ns	0.698292	0.99296	T/ILC	Other T/ILC	ILC3	Mixed
WDR49	ses_cd	0.0278005	ns	0.698381	0.99296	T/ILC	Other T/ILC	ILC3	Mixed
ZSCAN9	ses_cd	0.0135595	ns	0.698952	0.99296	T/ILC	Other T/ILC	ILC3	Mixed
ZNF793	ses_cd	0.014931	ns	0.698961	0.99296	T/ILC	Other T/ILC	ILC3	Mixed
PTS	ses_cd	0.0116176	ns	0.698965	0.99296	T/ILC	Other T/ILC	ILC3	Mixed
FBXL18	ses_cd	-0.0157402	ns	0.699046	0.99296	T/ILC	Other T/ILC	ILC3	Mixed
G6PD	ses_cd	-0.0135134	ns	0.69911	0.99296	T/ILC	Other T/ILC	ILC3	Mixed
METTL3	ses_cd	-0.0128793	ns	0.699153	0.99296	T/ILC	Other T/ILC	ILC3	Mixed
ATRN	ses_cd	0.0118813	ns	0.69916	0.99296	T/ILC	Other T/ILC	ILC3	Mixed
BEX5	ses_cd	-0.0188382	ns	0.699255	0.99296	T/ILC	Other T/ILC	ILC3	Mixed
PHKA2	ses_cd	-0.0130681	ns	0.699502	0.993152	T/ILC	Other T/ILC	ILC3	Mixed
LSM4	ses_cd	-0.00944125	ns	0.69988	0.993318	T/ILC	Other T/ILC	ILC3	Mixed
C18orf21	ses_cd	-0.0122431	ns	0.700008	0.993318	T/ILC	Other T/ILC	ILC3	Mixed
USP47	ses_cd	0.00786408	ns	0.700034	0.993318	T/ILC	Other T/ILC	ILC3	Mixed
GNPTG	ses_cd	-0.0125945	ns	0.700066	0.993318	T/ILC	Other T/ILC	ILC3	Mixed
ABHD17B	ses_cd	0.00899803	ns	0.700502	0.993607	T/ILC	Other T/ILC	ILC3	Mixed
NADSYN1	ses_cd	0.0128074	ns	0.700657	0.993607	T/ILC	Other T/ILC	ILC3	Mixed
SART1	ses_cd	0.0125203	ns	0.700833	0.993607	T/ILC	Other T/ILC	ILC3	Mixed
ATF1	ses_cd	-0.0123639	ns	0.700927	0.993607	T/ILC	Other T/ILC	ILC3	Mixed
AL357060.1	ses_cd	0.0204539	ns	0.701182	0.993607	T/ILC	Other T/ILC	ILC3	Mixed
MSANTD4	ses_cd	0.0155763	ns	0.701244	0.993607	T/ILC	Other T/ILC	ILC3	Mixed
POLD3	ses_cd	-0.0140535	ns	0.7016	0.993607	T/ILC	Other T/ILC	ILC3	Mixed
MCTP1	ses_cd	-0.0177301	ns	0.701736	0.993607	T/ILC	Other T/ILC	ILC3	Mixed
CPA3	ses_cd	0.0193744	ns	0.701787	0.993607	T/ILC	Other T/ILC	ILC3	Mixed
RPRD2	ses_cd	-0.00900114	ns	0.701883	0.993607	T/ILC	Other T/ILC	ILC3	Mixed
DOCK5	ses_cd	0.00953392	ns	0.702003	0.993607	T/ILC	Other T/ILC	ILC3	Mixed
RBM43	ses_cd	-0.0146521	ns	0.702006	0.993607	T/ILC	Other T/ILC	ILC3	Mixed
PRELID1	ses_cd	-0.00987626	ns	0.702126	0.993607	T/ILC	Other T/ILC	ILC3	Mixed
ZNF397	ses_cd	-0.0116918	ns	0.702249	0.993607	T/ILC	Other T/ILC	ILC3	Mixed
SLC6A6	ses_cd	-0.0124319	ns	0.702435	0.993607	T/ILC	Other T/ILC	ILC3	Mixed
PCED1B	ses_cd	0.018242	ns	0.702732	0.993607	T/ILC	Other T/ILC	ILC3	Mixed
AC021752.1	ses_cd	0.019011	ns	0.702955	0.993607	T/ILC	Other T/ILC	ILC3	Mixed
TBC1D9B	ses_cd	0.0107486	ns	0.703179	0.993607	T/ILC	Other T/ILC	ILC3	Mixed
RBM4	ses_cd	-0.00944353	ns	0.70324	0.993607	T/ILC	Other T/ILC	ILC3	Mixed
MXD1	ses_cd	0.0145035	ns	0.703262	0.993607	T/ILC	Other T/ILC	ILC3	Mixed
AP3M2	ses_cd	0.0177852	ns	0.703357	0.993607	T/ILC	Other T/ILC	ILC3	Mixed
ALPK1	ses_cd	0.0129465	ns	0.703406	0.993607	T/ILC	Other T/ILC	ILC3	Mixed
GIMAP7	ses_cd	-0.016735	ns	0.703433	0.993607	T/ILC	Other T/ILC	ILC3	Mixed
MKLN1	ses_cd	-0.00679608	ns	0.703612	0.993607	T/ILC	Other T/ILC	ILC3	Mixed
LYN	ses_cd	0.0091409	ns	0.703649	0.993607	T/ILC	Other T/ILC	ILC3	Mixed
RAP2B	ses_cd	0.011203	ns	0.703827	0.993607	T/ILC	Other T/ILC	ILC3	Mixed
GTPBP8	ses_cd	0.0130388	ns	0.704088	0.993607	T/ILC	Other T/ILC	ILC3	Mixed
CYB561	ses_cd	-0.0155873	ns	0.704104	0.993607	T/ILC	Other T/ILC	ILC3	Mixed
ATP9A	ses_cd	-0.0225221	ns	0.704221	0.993607	T/ILC	Other T/ILC	ILC3	Mixed
HGS	ses_cd	-0.0133258	ns	0.704508	0.993607	T/ILC	Other T/ILC	ILC3	Mixed
AC073569.2	ses_cd	-0.0247028	ns	0.70461	0.993607	T/ILC	Other T/ILC	ILC3	Mixed
CARD16	ses_cd	0.0129464	ns	0.704685	0.993607	T/ILC	Other T/ILC	ILC3	Mixed
SERGEF	ses_cd	-0.012129	ns	0.704721	0.993607	T/ILC	Other T/ILC	ILC3	Mixed
TM2D1	ses_cd	-0.0078318	ns	0.705054	0.993607	T/ILC	Other T/ILC	ILC3	Mixed
AC005037.1	ses_cd	0.0156128	ns	0.7051	0.993607	T/ILC	Other T/ILC	ILC3	Mixed
AC104365.1	ses_cd	-0.0176347	ns	0.705135	0.993607	T/ILC	Other T/ILC	ILC3	Mixed
MAGEF1	ses_cd	0.0166475	ns	0.70518	0.993607	T/ILC	Other T/ILC	ILC3	Mixed
SLC9A8	ses_cd	-0.0110736	ns	0.705227	0.993607	T/ILC	Other T/ILC	ILC3	Mixed
CD48	ses_cd	0.0169359	ns	0.705244	0.993607	T/ILC	Other T/ILC	ILC3	Mixed
NUTM2A-AS1	ses_cd	0.0114097	ns	0.70532	0.993607	T/ILC	Other T/ILC	ILC3	Mixed
ANKUB1	ses_cd	-0.0132455	ns	0.705374	0.993607	T/ILC	Other T/ILC	ILC3	Mixed
PCBD1	ses_cd	-0.0152269	ns	0.705437	0.993607	T/ILC	Other T/ILC	ILC3	Mixed
GMDS-DT	ses_cd	0.00972138	ns	0.705491	0.993607	T/ILC	Other T/ILC	ILC3	Mixed
CDK12	ses_cd	-0.00724222	ns	0.705523	0.993607	T/ILC	Other T/ILC	ILC3	Mixed
LINC00907	ses_cd	-0.0270908	ns	0.705616	0.993607	T/ILC	Other T/ILC	ILC3	Mixed
ZNF623	ses_cd	-0.0158156	ns	0.705848	0.993607	T/ILC	Other T/ILC	ILC3	Mixed
LEPR	ses_cd	0.0182862	ns	0.706014	0.993607	T/ILC	Other T/ILC	ILC3	Mixed
BZW1	ses_cd	0.00797815	ns	0.706149	0.993607	T/ILC	Other T/ILC	ILC3	Mixed
TOMM20	ses_cd	-0.00778526	ns	0.706176	0.993607	T/ILC	Other T/ILC	ILC3	Mixed
EIF2B1	ses_cd	0.0125792	ns	0.706428	0.993607	T/ILC	Other T/ILC	ILC3	Mixed
TRA2A	ses_cd	-0.00624238	ns	0.706482	0.993607	T/ILC	Other T/ILC	ILC3	Mixed
CST3	ses_cd	-0.0168289	ns	0.706485	0.993607	T/ILC	Other T/ILC	ILC3	Mixed
AL121985.1	ses_cd	0.0264273	ns	0.70664	0.993607	T/ILC	Other T/ILC	ILC3	Mixed
DBF4	ses_cd	-0.0109356	ns	0.706819	0.993607	T/ILC	Other T/ILC	ILC3	Mixed
WDR20	ses_cd	-0.00947574	ns	0.706863	0.993607	T/ILC	Other T/ILC	ILC3	Mixed
RDH14	ses_cd	0.0122551	ns	0.706965	0.993607	T/ILC	Other T/ILC	ILC3	Mixed
LDAH	ses_cd	-0.0104163	ns	0.707039	0.993607	T/ILC	Other T/ILC	ILC3	Mixed
POLR2F	ses_cd	0.00881726	ns	0.707083	0.993607	T/ILC	Other T/ILC	ILC3	Mixed
TWISTNB	ses_cd	0.00970483	ns	0.707239	0.993607	T/ILC	Other T/ILC	ILC3	Mixed
SNHG8	ses_cd	0.0133676	ns	0.707355	0.993607	T/ILC	Other T/ILC	ILC3	Mixed
AIDA	ses_cd	0.0122609	ns	0.707567	0.993607	T/ILC	Other T/ILC	ILC3	Mixed
ARMC8	ses_cd	0.0103051	ns	0.707615	0.993607	T/ILC	Other T/ILC	ILC3	Mixed
RFX3	ses_cd	0.00925518	ns	0.707634	0.993607	T/ILC	Other T/ILC	ILC3	Mixed
P2RY14	ses_cd	0.0129256	ns	0.707666	0.993607	T/ILC	Other T/ILC	ILC3	Mixed
ZNF568	ses_cd	-0.014281	ns	0.707871	0.993607	T/ILC	Other T/ILC	ILC3	Mixed
IQCH	ses_cd	0.0220024	ns	0.707975	0.993607	T/ILC	Other T/ILC	ILC3	Mixed
COA3	ses_cd	0.0114648	ns	0.70809	0.993607	T/ILC	Other T/ILC	ILC3	Mixed
NAGK	ses_cd	0.0116686	ns	0.708104	0.993607	T/ILC	Other T/ILC	ILC3	Mixed
AKAP9	ses_cd	-0.0065541	ns	0.708159	0.993607	T/ILC	Other T/ILC	ILC3	Mixed
DOCK2	ses_cd	0.00619814	ns	0.708191	0.993607	T/ILC	Other T/ILC	ILC3	Mixed
SLC8A3	ses_cd	-0.0213911	ns	0.708439	0.993607	T/ILC	Other T/ILC	ILC3	Mixed
MRPL58	ses_cd	0.0129281	ns	0.708462	0.993607	T/ILC	Other T/ILC	ILC3	Mixed
OXA1L	ses_cd	0.0121562	ns	0.708481	0.993607	T/ILC	Other T/ILC	ILC3	Mixed
WBP2	ses_cd	-0.0110071	ns	0.708552	0.993607	T/ILC	Other T/ILC	ILC3	Mixed
RGL4	ses_cd	0.0153243	ns	0.709083	0.99395	T/ILC	Other T/ILC	ILC3	Mixed
PPIE	ses_cd	-0.0115558	ns	0.709086	0.99395	T/ILC	Other T/ILC	ILC3	Mixed
GATAD2A	ses_cd	-0.00789251	ns	0.709132	0.99395	T/ILC	Other T/ILC	ILC3	Mixed
OAS3	ses_cd	0.0204705	ns	0.709467	0.993959	T/ILC	Other T/ILC	ILC3	Mixed
PPP1R16B	ses_cd	0.0117588	ns	0.709516	0.993959	T/ILC	Other T/ILC	ILC3	Mixed
GOLGA8A	ses_cd	0.0142789	ns	0.709639	0.993959	T/ILC	Other T/ILC	ILC3	Mixed
TIMP2	ses_cd	-0.0171473	ns	0.709828	0.993959	T/ILC	Other T/ILC	ILC3	Mixed
VPS51	ses_cd	0.00951209	ns	0.710037	0.993959	T/ILC	Other T/ILC	ILC3	Mixed
TUBB	ses_cd	0.00763502	ns	0.710148	0.993959	T/ILC	Other T/ILC	ILC3	Mixed
SMIM8	ses_cd	-0.0122774	ns	0.710159	0.993959	T/ILC	Other T/ILC	ILC3	Mixed
ZNF141	ses_cd	0.00857395	ns	0.710252	0.993959	T/ILC	Other T/ILC	ILC3	Mixed
EIF2B4	ses_cd	-0.0132791	ns	0.710471	0.993959	T/ILC	Other T/ILC	ILC3	Mixed
SPATA7	ses_cd	-0.0191043	ns	0.710583	0.993959	T/ILC	Other T/ILC	ILC3	Mixed
AFF3	ses_cd	0.0113856	ns	0.711082	0.993959	T/ILC	Other T/ILC	ILC3	Mixed
CCDC77	ses_cd	0.0163744	ns	0.711268	0.993959	T/ILC	Other T/ILC	ILC3	Mixed
SHQ1	ses_cd	0.0117129	ns	0.711364	0.993959	T/ILC	Other T/ILC	ILC3	Mixed
HIST1H1D	ses_cd	0.0168636	ns	0.711529	0.993959	T/ILC	Other T/ILC	ILC3	Mixed
NPIPB4	ses_cd	-0.0150749	ns	0.711577	0.993959	T/ILC	Other T/ILC	ILC3	Mixed
HIF1A-AS2	ses_cd	-0.0184724	ns	0.711826	0.993959	T/ILC	Other T/ILC	ILC3	Mixed
TMEM87A	ses_cd	-0.00751633	ns	0.711922	0.993959	T/ILC	Other T/ILC	ILC3	Mixed
VOPP1	ses_cd	-0.00969181	ns	0.71211	0.993959	T/ILC	Other T/ILC	ILC3	Mixed
METTL21A	ses_cd	0.00958355	ns	0.712148	0.993959	T/ILC	Other T/ILC	ILC3	Mixed
SEC13	ses_cd	-0.0094552	ns	0.71225	0.993959	T/ILC	Other T/ILC	ILC3	Mixed
C14orf93	ses_cd	0.0146803	ns	0.712273	0.993959	T/ILC	Other T/ILC	ILC3	Mixed
SOS2	ses_cd	0.00800569	ns	0.712323	0.993959	T/ILC	Other T/ILC	ILC3	Mixed
SLC25A53	ses_cd	0.0111402	ns	0.712485	0.993959	T/ILC	Other T/ILC	ILC3	Mixed
GGA1	ses_cd	-0.0115148	ns	0.712589	0.993959	T/ILC	Other T/ILC	ILC3	Mixed
MTREX	ses_cd	0.00915734	ns	0.712918	0.993959	T/ILC	Other T/ILC	ILC3	Mixed
NIP7	ses_cd	-0.0131233	ns	0.712995	0.993959	T/ILC	Other T/ILC	ILC3	Mixed
TNIK	ses_cd	0.00931356	ns	0.713012	0.993959	T/ILC	Other T/ILC	ILC3	Mixed
YAE1D1	ses_cd	-0.0161245	ns	0.713275	0.993959	T/ILC	Other T/ILC	ILC3	Mixed
LEPROTL1	ses_cd	-0.00845737	ns	0.713387	0.993959	T/ILC	Other T/ILC	ILC3	Mixed
ZNF180	ses_cd	-0.0180538	ns	0.713464	0.993959	T/ILC	Other T/ILC	ILC3	Mixed
POR	ses_cd	-0.0121727	ns	0.713475	0.993959	T/ILC	Other T/ILC	ILC3	Mixed
FBXO8	ses_cd	0.0159111	ns	0.713481	0.993959	T/ILC	Other T/ILC	ILC3	Mixed
MRPL37	ses_cd	0.0136794	ns	0.71369	0.993959	T/ILC	Other T/ILC	ILC3	Mixed
VAPA	ses_cd	-0.00618728	ns	0.713844	0.993959	T/ILC	Other T/ILC	ILC3	Mixed
NUDT22	ses_cd	-0.0134558	ns	0.713879	0.993959	T/ILC	Other T/ILC	ILC3	Mixed
UQCC3	ses_cd	0.0140741	ns	0.713924	0.993959	T/ILC	Other T/ILC	ILC3	Mixed
ZMYND8	ses_cd	0.0102146	ns	0.713964	0.993959	T/ILC	Other T/ILC	ILC3	Mixed
RNF24	ses_cd	-0.011879	ns	0.713981	0.993959	T/ILC	Other T/ILC	ILC3	Mixed
ISCA1	ses_cd	-0.00979004	ns	0.714419	0.993959	T/ILC	Other T/ILC	ILC3	Mixed
HCLS1	ses_cd	0.00779868	ns	0.714433	0.993959	T/ILC	Other T/ILC	ILC3	Mixed
POLR2A	ses_cd	-0.00956566	ns	0.714559	0.993959	T/ILC	Other T/ILC	ILC3	Mixed
KIAA1328	ses_cd	-0.0100283	ns	0.714583	0.993959	T/ILC	Other T/ILC	ILC3	Mixed
CFLAR-AS1	ses_cd	0.0145687	ns	0.714717	0.993959	T/ILC	Other T/ILC	ILC3	Mixed
HSPH1	ses_cd	0.0114337	ns	0.715064	0.993959	T/ILC	Other T/ILC	ILC3	Mixed
BRAF	ses_cd	0.00834361	ns	0.715372	0.993959	T/ILC	Other T/ILC	ILC3	Mixed
USP16	ses_cd	-0.00805479	ns	0.715381	0.993959	T/ILC	Other T/ILC	ILC3	Mixed
GMCL1	ses_cd	-0.00894392	ns	0.715656	0.993959	T/ILC	Other T/ILC	ILC3	Mixed
BTD	ses_cd	-0.0170063	ns	0.715678	0.993959	T/ILC	Other T/ILC	ILC3	Mixed
MVB12A	ses_cd	-0.0115676	ns	0.715726	0.993959	T/ILC	Other T/ILC	ILC3	Mixed
UBE2A	ses_cd	0.00971987	ns	0.715742	0.993959	T/ILC	Other T/ILC	ILC3	Mixed
DNAJC24	ses_cd	-0.0145954	ns	0.715822	0.993959	T/ILC	Other T/ILC	ILC3	Mixed
UBE2O	ses_cd	-0.0102858	ns	0.715885	0.993959	T/ILC	Other T/ILC	ILC3	Mixed
TRAPPC6A	ses_cd	-0.00977989	ns	0.716012	0.993959	T/ILC	Other T/ILC	ILC3	Mixed
SCML4	ses_cd	-0.0112216	ns	0.716085	0.993959	T/ILC	Other T/ILC	ILC3	Mixed
TRIM22	ses_cd	0.0098374	ns	0.716191	0.993959	T/ILC	Other T/ILC	ILC3	Mixed
CDC123	ses_cd	0.00733267	ns	0.716512	0.993959	T/ILC	Other T/ILC	ILC3	Mixed
LRRC59	ses_cd	0.0153147	ns	0.716703	0.993959	T/ILC	Other T/ILC	ILC3	Mixed
R3HDM2	ses_cd	0.00732335	ns	0.716872	0.993959	T/ILC	Other T/ILC	ILC3	Mixed
CMTM4	ses_cd	-0.0233484	ns	0.716897	0.993959	T/ILC	Other T/ILC	ILC3	Mixed
COMMD5	ses_cd	-0.0126282	ns	0.716914	0.993959	T/ILC	Other T/ILC	ILC3	Mixed
MRPS5	ses_cd	-0.00932372	ns	0.717233	0.993959	T/ILC	Other T/ILC	ILC3	Mixed
LTB	ses_cd	0.014041	ns	0.717546	0.993959	T/ILC	Other T/ILC	ILC3	Mixed
STARD4-AS1	ses_cd	0.022385	ns	0.717683	0.993959	T/ILC	Other T/ILC	ILC3	Mixed
SPON2	ses_cd	-0.0213517	ns	0.717704	0.993959	T/ILC	Other T/ILC	ILC3	Mixed
ZNF528	ses_cd	-0.0132841	ns	0.717709	0.993959	T/ILC	Other T/ILC	ILC3	Mixed
THRA	ses_cd	-0.0161971	ns	0.717774	0.993959	T/ILC	Other T/ILC	ILC3	Mixed
PACSIN2	ses_cd	-0.0104807	ns	0.717774	0.993959	T/ILC	Other T/ILC	ILC3	Mixed
MBLAC2	ses_cd	-0.0165138	ns	0.718061	0.993959	T/ILC	Other T/ILC	ILC3	Mixed
WDR60	ses_cd	-0.0103966	ns	0.718087	0.993959	T/ILC	Other T/ILC	ILC3	Mixed
RSRC1	ses_cd	0.00657546	ns	0.718137	0.993959	T/ILC	Other T/ILC	ILC3	Mixed
CD69	ses_cd	-0.0158204	ns	0.718207	0.993959	T/ILC	Other T/ILC	ILC3	Mixed
MAP2K4	ses_cd	0.00753011	ns	0.718372	0.993959	T/ILC	Other T/ILC	ILC3	Mixed
EML4	ses_cd	-0.00968832	ns	0.718489	0.993959	T/ILC	Other T/ILC	ILC3	Mixed
DUT	ses_cd	0.00906393	ns	0.718698	0.993959	T/ILC	Other T/ILC	ILC3	Mixed
RPS2	ses_cd	0.00797232	ns	0.718713	0.993959	T/ILC	Other T/ILC	ILC3	Mixed
KLHL12	ses_cd	-0.0130782	ns	0.718956	0.993959	T/ILC	Other T/ILC	ILC3	Mixed
NSD3	ses_cd	0.00643065	ns	0.718966	0.993959	T/ILC	Other T/ILC	ILC3	Mixed
ADGRG6	ses_cd	-0.0211409	ns	0.719061	0.993959	T/ILC	Other T/ILC	ILC3	Mixed
VPS52	ses_cd	-0.0148477	ns	0.719179	0.993959	T/ILC	Other T/ILC	ILC3	Mixed
HAUS1	ses_cd	0.0107996	ns	0.719206	0.993959	T/ILC	Other T/ILC	ILC3	Mixed
MIER1	ses_cd	0.00564438	ns	0.719321	0.993959	T/ILC	Other T/ILC	ILC3	Mixed
USP8	ses_cd	-0.00722872	ns	0.719691	0.993959	T/ILC	Other T/ILC	ILC3	Mixed
MAZ	ses_cd	-0.00852819	ns	0.719774	0.993959	T/ILC	Other T/ILC	ILC3	Mixed
CYLD	ses_cd	-0.0079921	ns	0.719983	0.993959	T/ILC	Other T/ILC	ILC3	Mixed
B3GNT5	ses_cd	0.0171747	ns	0.720184	0.993959	T/ILC	Other T/ILC	ILC3	Mixed
ITGAE	ses_cd	-0.0153137	ns	0.720209	0.993959	T/ILC	Other T/ILC	ILC3	Mixed
C11orf74	ses_cd	0.0137055	ns	0.720813	0.993959	T/ILC	Other T/ILC	ILC3	Mixed
TRAM2	ses_cd	0.0142928	ns	0.720927	0.993959	T/ILC	Other T/ILC	ILC3	Mixed
LONP1	ses_cd	-0.0172108	ns	0.720974	0.993959	T/ILC	Other T/ILC	ILC3	Mixed
SORCS1	ses_cd	-0.0188121	ns	0.721057	0.993959	T/ILC	Other T/ILC	ILC3	Mixed
PARN	ses_cd	0.0106256	ns	0.721116	0.993959	T/ILC	Other T/ILC	ILC3	Mixed
CD37	ses_cd	-0.00876632	ns	0.721353	0.993959	T/ILC	Other T/ILC	ILC3	Mixed
INTS8	ses_cd	0.00957827	ns	0.721658	0.993959	T/ILC	Other T/ILC	ILC3	Mixed
CCDC125	ses_cd	0.0105267	ns	0.721814	0.993959	T/ILC	Other T/ILC	ILC3	Mixed
BTAF1	ses_cd	-0.00860255	ns	0.721888	0.993959	T/ILC	Other T/ILC	ILC3	Mixed
MED21	ses_cd	-0.00974665	ns	0.721922	0.993959	T/ILC	Other T/ILC	ILC3	Mixed
QARS	ses_cd	-0.012087	ns	0.721948	0.993959	T/ILC	Other T/ILC	ILC3	Mixed
RAD51C	ses_cd	-0.01197	ns	0.721979	0.993959	T/ILC	Other T/ILC	ILC3	Mixed
HEXB	ses_cd	-0.0113874	ns	0.722101	0.993959	T/ILC	Other T/ILC	ILC3	Mixed
THOC6	ses_cd	-0.0141602	ns	0.722175	0.993959	T/ILC	Other T/ILC	ILC3	Mixed
EVA1B	ses_cd	-0.0117234	ns	0.72231	0.993959	T/ILC	Other T/ILC	ILC3	Mixed
CEACAM21	ses_cd	0.0129696	ns	0.722452	0.993959	T/ILC	Other T/ILC	ILC3	Mixed
ZNF654	ses_cd	-0.00914229	ns	0.722626	0.993959	T/ILC	Other T/ILC	ILC3	Mixed
ECSIT	ses_cd	-0.0137189	ns	0.722897	0.993959	T/ILC	Other T/ILC	ILC3	Mixed
CMIP	ses_cd	-0.00784966	ns	0.722927	0.993959	T/ILC	Other T/ILC	ILC3	Mixed
MRS2	ses_cd	-0.0126021	ns	0.722964	0.993959	T/ILC	Other T/ILC	ILC3	Mixed
ROCK2	ses_cd	-0.00918561	ns	0.722987	0.993959	T/ILC	Other T/ILC	ILC3	Mixed
EIF4A1	ses_cd	0.00898628	ns	0.723218	0.993959	T/ILC	Other T/ILC	ILC3	Mixed
MAP1LC3B	ses_cd	-0.00769716	ns	0.723336	0.993959	T/ILC	Other T/ILC	ILC3	Mixed
FNBP1	ses_cd	0.0069668	ns	0.723371	0.993959	T/ILC	Other T/ILC	ILC3	Mixed
CSGALNACT1	ses_cd	0.0245507	ns	0.723533	0.993959	T/ILC	Other T/ILC	ILC3	Mixed
RAB35	ses_cd	-0.0131208	ns	0.723794	0.993959	T/ILC	Other T/ILC	ILC3	Mixed
VPS35L	ses_cd	0.011331	ns	0.723828	0.993959	T/ILC	Other T/ILC	ILC3	Mixed
MTF2	ses_cd	0.00716873	ns	0.724051	0.993959	T/ILC	Other T/ILC	ILC3	Mixed
KRBOX4	ses_cd	0.0122811	ns	0.724055	0.993959	T/ILC	Other T/ILC	ILC3	Mixed
TOR1A	ses_cd	0.0132473	ns	0.724212	0.993959	T/ILC	Other T/ILC	ILC3	Mixed
TRPM7	ses_cd	0.00646683	ns	0.72439	0.993959	T/ILC	Other T/ILC	ILC3	Mixed
ADPGK	ses_cd	0.00890529	ns	0.724498	0.993959	T/ILC	Other T/ILC	ILC3	Mixed
MTIF2	ses_cd	0.0149343	ns	0.724588	0.993959	T/ILC	Other T/ILC	ILC3	Mixed
ANKRD23	ses_cd	0.0127196	ns	0.724632	0.993959	T/ILC	Other T/ILC	ILC3	Mixed
PAXBP1	ses_cd	-0.00925602	ns	0.724769	0.993959	T/ILC	Other T/ILC	ILC3	Mixed
PRDX6	ses_cd	0.00792333	ns	0.724798	0.993959	T/ILC	Other T/ILC	ILC3	Mixed
TAF7	ses_cd	0.00718333	ns	0.724839	0.993959	T/ILC	Other T/ILC	ILC3	Mixed
PRAG1	ses_cd	-0.0198635	ns	0.725073	0.993959	T/ILC	Other T/ILC	ILC3	Mixed
PIP5K1C	ses_cd	0.0150513	ns	0.725074	0.993959	T/ILC	Other T/ILC	ILC3	Mixed
ZNF91	ses_cd	-0.00804887	ns	0.725119	0.993959	T/ILC	Other T/ILC	ILC3	Mixed
NABP1	ses_cd	0.0139199	ns	0.725336	0.993959	T/ILC	Other T/ILC	ILC3	Mixed
SLC25A45	ses_cd	-0.0118663	ns	0.725436	0.993959	T/ILC	Other T/ILC	ILC3	Mixed
RAD54L2	ses_cd	-0.0106362	ns	0.725555	0.993959	T/ILC	Other T/ILC	ILC3	Mixed
FBXO45	ses_cd	0.0150676	ns	0.725564	0.993959	T/ILC	Other T/ILC	ILC3	Mixed
MAP3K7CL	ses_cd	0.017064	ns	0.725691	0.993959	T/ILC	Other T/ILC	ILC3	Mixed
CD96	ses_cd	0.0131182	ns	0.725705	0.993959	T/ILC	Other T/ILC	ILC3	Mixed
TRUB2	ses_cd	-0.0139176	ns	0.726008	0.993959	T/ILC	Other T/ILC	ILC3	Mixed
SPEF2	ses_cd	0.0134089	ns	0.726064	0.993959	T/ILC	Other T/ILC	ILC3	Mixed
PLEKHJ1	ses_cd	-0.0103976	ns	0.726228	0.993959	T/ILC	Other T/ILC	ILC3	Mixed
L3MBTL3	ses_cd	-0.0122036	ns	0.726446	0.993959	T/ILC	Other T/ILC	ILC3	Mixed
NUDT21	ses_cd	-0.00960489	ns	0.726486	0.993959	T/ILC	Other T/ILC	ILC3	Mixed
SF3B1	ses_cd	-0.00576241	ns	0.726501	0.993959	T/ILC	Other T/ILC	ILC3	Mixed
IFT27	ses_cd	0.0106864	ns	0.726708	0.993959	T/ILC	Other T/ILC	ILC3	Mixed
C1orf56	ses_cd	0.0191341	ns	0.726714	0.993959	T/ILC	Other T/ILC	ILC3	Mixed
CTDP1	ses_cd	-0.0119845	ns	0.726763	0.993959	T/ILC	Other T/ILC	ILC3	Mixed
USP9Y	ses_cd	-0.0127359	ns	0.726797	0.993959	T/ILC	Other T/ILC	ILC3	Mixed
KCTD9	ses_cd	-0.0108101	ns	0.726934	0.993959	T/ILC	Other T/ILC	ILC3	Mixed
CIITA	ses_cd	0.0166679	ns	0.726938	0.993959	T/ILC	Other T/ILC	ILC3	Mixed
NF1	ses_cd	-0.00729596	ns	0.726958	0.993959	T/ILC	Other T/ILC	ILC3	Mixed
PPP2CA	ses_cd	-0.00910119	ns	0.726984	0.993959	T/ILC	Other T/ILC	ILC3	Mixed
STAU2	ses_cd	0.00786658	ns	0.727064	0.993959	T/ILC	Other T/ILC	ILC3	Mixed
DLGAP1	ses_cd	-0.0240924	ns	0.727146	0.993959	T/ILC	Other T/ILC	ILC3	Mixed
PSMC5	ses_cd	0.00878623	ns	0.727299	0.993959	T/ILC	Other T/ILC	ILC3	Mixed
TMEM219	ses_cd	0.00826825	ns	0.727505	0.993959	T/ILC	Other T/ILC	ILC3	Mixed
TRIP11	ses_cd	0.00770656	ns	0.727611	0.993959	T/ILC	Other T/ILC	ILC3	Mixed
SLC35A5	ses_cd	0.0141268	ns	0.727709	0.993959	T/ILC	Other T/ILC	ILC3	Mixed
MARCH8	ses_cd	-0.00946941	ns	0.727825	0.993959	T/ILC	Other T/ILC	ILC3	Mixed
USF2	ses_cd	-0.00942187	ns	0.728024	0.993959	T/ILC	Other T/ILC	ILC3	Mixed
SRSF10	ses_cd	-0.00749056	ns	0.728028	0.993959	T/ILC	Other T/ILC	ILC3	Mixed
AC055733.2	ses_cd	0.0166444	ns	0.728181	0.993959	T/ILC	Other T/ILC	ILC3	Mixed
BCL2L1	ses_cd	0.0119089	ns	0.72819	0.993959	T/ILC	Other T/ILC	ILC3	Mixed
OTULINL	ses_cd	0.0129415	ns	0.728335	0.993959	T/ILC	Other T/ILC	ILC3	Mixed
UTRN	ses_cd	0.0052654	ns	0.728379	0.993959	T/ILC	Other T/ILC	ILC3	Mixed
MRE11	ses_cd	0.00878828	ns	0.728461	0.993959	T/ILC	Other T/ILC	ILC3	Mixed
CHD1L	ses_cd	0.0114416	ns	0.728773	0.993959	T/ILC	Other T/ILC	ILC3	Mixed
NDUFA10	ses_cd	0.00755755	ns	0.728805	0.993959	T/ILC	Other T/ILC	ILC3	Mixed
CCND3	ses_cd	-0.0112798	ns	0.728815	0.993959	T/ILC	Other T/ILC	ILC3	Mixed
EPG5	ses_cd	-0.0084875	ns	0.728951	0.993959	T/ILC	Other T/ILC	ILC3	Mixed
PCNX4	ses_cd	0.00934481	ns	0.729011	0.993959	T/ILC	Other T/ILC	ILC3	Mixed
CD44	ses_cd	-0.00760191	ns	0.729144	0.993959	T/ILC	Other T/ILC	ILC3	Mixed
GSTP1	ses_cd	0.00878162	ns	0.729145	0.993959	T/ILC	Other T/ILC	ILC3	Mixed
RAF1	ses_cd	-0.00740473	ns	0.729158	0.993959	T/ILC	Other T/ILC	ILC3	Mixed
MINOS1	ses_cd	0.0102306	ns	0.729481	0.993959	T/ILC	Other T/ILC	ILC3	Mixed
RAD23A	ses_cd	-0.00913326	ns	0.729581	0.993959	T/ILC	Other T/ILC	ILC3	Mixed
TMED2	ses_cd	0.00865892	ns	0.72968	0.993959	T/ILC	Other T/ILC	ILC3	Mixed
WASHC4	ses_cd	-0.0072166	ns	0.729719	0.993959	T/ILC	Other T/ILC	ILC3	Mixed
LTA	ses_cd	0.0255679	ns	0.729853	0.993959	T/ILC	Other T/ILC	ILC3	Mixed
CDK5RAP3	ses_cd	-0.0126802	ns	0.729903	0.993959	T/ILC	Other T/ILC	ILC3	Mixed
MAX	ses_cd	-0.00867964	ns	0.729909	0.993959	T/ILC	Other T/ILC	ILC3	Mixed
ACAP1	ses_cd	-0.00734473	ns	0.729948	0.993959	T/ILC	Other T/ILC	ILC3	Mixed
RAB21	ses_cd	0.00720578	ns	0.730286	0.993959	T/ILC	Other T/ILC	ILC3	Mixed
CCDC69	ses_cd	-0.00944257	ns	0.730396	0.993959	T/ILC	Other T/ILC	ILC3	Mixed
STAT5B	ses_cd	-0.0081309	ns	0.730849	0.993959	T/ILC	Other T/ILC	ILC3	Mixed
ESR2	ses_cd	0.0223212	ns	0.730948	0.993959	T/ILC	Other T/ILC	ILC3	Mixed
TXLNA	ses_cd	-0.0125859	ns	0.731035	0.993959	T/ILC	Other T/ILC	ILC3	Mixed
GPATCH2	ses_cd	0.0104339	ns	0.731077	0.993959	T/ILC	Other T/ILC	ILC3	Mixed
SNX19	ses_cd	-0.0118063	ns	0.731096	0.993959	T/ILC	Other T/ILC	ILC3	Mixed
KDM4C	ses_cd	0.00597608	ns	0.731216	0.993959	T/ILC	Other T/ILC	ILC3	Mixed
COX17	ses_cd	0.00913682	ns	0.731305	0.993959	T/ILC	Other T/ILC	ILC3	Mixed
FLNA	ses_cd	0.0108042	ns	0.731339	0.993959	T/ILC	Other T/ILC	ILC3	Mixed
CHST9	ses_cd	-0.02614	ns	0.731367	0.993959	T/ILC	Other T/ILC	ILC3	Mixed
RMND5B	ses_cd	-0.0155706	ns	0.73145	0.993959	T/ILC	Other T/ILC	ILC3	Mixed
CBFB	ses_cd	-0.010194	ns	0.731522	0.993959	T/ILC	Other T/ILC	ILC3	Mixed
MOB1A	ses_cd	0.00637687	ns	0.731626	0.993959	T/ILC	Other T/ILC	ILC3	Mixed
SEC61G	ses_cd	0.00872624	ns	0.731947	0.993959	T/ILC	Other T/ILC	ILC3	Mixed
GBP2	ses_cd	-0.0121747	ns	0.732076	0.993959	T/ILC	Other T/ILC	ILC3	Mixed
PRPF39	ses_cd	-0.0113445	ns	0.732422	0.993959	T/ILC	Other T/ILC	ILC3	Mixed
AC001226.2	ses_cd	0.0104646	ns	0.732449	0.993959	T/ILC	Other T/ILC	ILC3	Mixed
SPIRE1	ses_cd	-0.0150343	ns	0.732496	0.993959	T/ILC	Other T/ILC	ILC3	Mixed
HEXDC	ses_cd	-0.00944585	ns	0.73252	0.993959	T/ILC	Other T/ILC	ILC3	Mixed
AP003086.2	ses_cd	0.0130494	ns	0.732948	0.993959	T/ILC	Other T/ILC	ILC3	Mixed
CAMTA1	ses_cd	0.00827866	ns	0.732954	0.993959	T/ILC	Other T/ILC	ILC3	Mixed
ST6GALNAC3	ses_cd	-0.0206307	ns	0.733038	0.993959	T/ILC	Other T/ILC	ILC3	Mixed
DSE	ses_cd	0.0105736	ns	0.733212	0.993959	T/ILC	Other T/ILC	ILC3	Mixed
CASP4	ses_cd	0.00759112	ns	0.733315	0.993959	T/ILC	Other T/ILC	ILC3	Mixed
TXN2	ses_cd	0.00927621	ns	0.733404	0.993959	T/ILC	Other T/ILC	ILC3	Mixed
SLC18A2	ses_cd	0.0184392	ns	0.733473	0.993959	T/ILC	Other T/ILC	ILC3	Mixed
TMEM9B	ses_cd	0.00999787	ns	0.733685	0.993959	T/ILC	Other T/ILC	ILC3	Mixed
ADGRA3	ses_cd	0.0176109	ns	0.733999	0.993959	T/ILC	Other T/ILC	ILC3	Mixed
PDE5A	ses_cd	-0.0126405	ns	0.734104	0.993959	T/ILC	Other T/ILC	ILC3	Mixed
KATNAL1	ses_cd	-0.0132205	ns	0.73417	0.993959	T/ILC	Other T/ILC	ILC3	Mixed
TOMM70	ses_cd	0.00804641	ns	0.734358	0.993959	T/ILC	Other T/ILC	ILC3	Mixed
ERV3-1	ses_cd	-0.0111735	ns	0.73436	0.993959	T/ILC	Other T/ILC	ILC3	Mixed
EPC1	ses_cd	0.00562889	ns	0.734568	0.993959	T/ILC	Other T/ILC	ILC3	Mixed
NASP	ses_cd	0.00861787	ns	0.734569	0.993959	T/ILC	Other T/ILC	ILC3	Mixed
KYNU	ses_cd	-0.0293913	ns	0.734742	0.993959	T/ILC	Other T/ILC	ILC3	Mixed
HEATR5B	ses_cd	-0.00904532	ns	0.734891	0.993959	T/ILC	Other T/ILC	ILC3	Mixed
OXR1	ses_cd	0.00747413	ns	0.734895	0.993959	T/ILC	Other T/ILC	ILC3	Mixed
LSM12	ses_cd	-0.00976546	ns	0.734967	0.993959	T/ILC	Other T/ILC	ILC3	Mixed
AGAP2	ses_cd	0.0153894	ns	0.734988	0.993959	T/ILC	Other T/ILC	ILC3	Mixed
STRAP	ses_cd	0.00880224	ns	0.735295	0.993959	T/ILC	Other T/ILC	ILC3	Mixed
ANGPT1	ses_cd	0.0183308	ns	0.735387	0.993959	T/ILC	Other T/ILC	ILC3	Mixed
NPRL3	ses_cd	0.0113948	ns	0.73544	0.993959	T/ILC	Other T/ILC	ILC3	Mixed
CAPN7	ses_cd	0.00740842	ns	0.735528	0.993959	T/ILC	Other T/ILC	ILC3	Mixed
ACTR10	ses_cd	0.00793114	ns	0.735606	0.993959	T/ILC	Other T/ILC	ILC3	Mixed
FHIT	ses_cd	0.0120596	ns	0.735608	0.993959	T/ILC	Other T/ILC	ILC3	Mixed
ZNF677	ses_cd	-0.0132242	ns	0.735681	0.993959	T/ILC	Other T/ILC	ILC3	Mixed
MED27	ses_cd	0.00901846	ns	0.736063	0.993959	T/ILC	Other T/ILC	ILC3	Mixed
EFCAB2	ses_cd	0.0100766	ns	0.736148	0.993959	T/ILC	Other T/ILC	ILC3	Mixed
ROCK1	ses_cd	0.00505752	ns	0.736387	0.993959	T/ILC	Other T/ILC	ILC3	Mixed
MIR762HG	ses_cd	-0.0120898	ns	0.736529	0.993959	T/ILC	Other T/ILC	ILC3	Mixed
FXYD7	ses_cd	0.0231035	ns	0.736696	0.993959	T/ILC	Other T/ILC	ILC3	Mixed
GMFG	ses_cd	-0.00618733	ns	0.736787	0.993959	T/ILC	Other T/ILC	ILC3	Mixed
PTH2R	ses_cd	0.0281364	ns	0.736803	0.993959	T/ILC	Other T/ILC	ILC3	Mixed
EXTL2	ses_cd	-0.0132528	ns	0.736809	0.993959	T/ILC	Other T/ILC	ILC3	Mixed
JMJD6	ses_cd	0.0122381	ns	0.737078	0.993959	T/ILC	Other T/ILC	ILC3	Mixed
ATP10A	ses_cd	-0.015515	ns	0.737162	0.993959	T/ILC	Other T/ILC	ILC3	Mixed
WDTC1	ses_cd	0.0106035	ns	0.737179	0.993959	T/ILC	Other T/ILC	ILC3	Mixed
TMEM127	ses_cd	0.0127794	ns	0.737234	0.993959	T/ILC	Other T/ILC	ILC3	Mixed
PLPP1	ses_cd	0.016373	ns	0.737266	0.993959	T/ILC	Other T/ILC	ILC3	Mixed
RAB27A	ses_cd	0.0108575	ns	0.737477	0.993959	T/ILC	Other T/ILC	ILC3	Mixed
COMMD6	ses_cd	0.00618067	ns	0.737648	0.993959	T/ILC	Other T/ILC	ILC3	Mixed
WDR70	ses_cd	-0.00568093	ns	0.737829	0.993959	T/ILC	Other T/ILC	ILC3	Mixed
HMGB1	ses_cd	-0.00751648	ns	0.737985	0.993959	T/ILC	Other T/ILC	ILC3	Mixed
MTX2	ses_cd	0.00998833	ns	0.73803	0.993959	T/ILC	Other T/ILC	ILC3	Mixed
CENPQ	ses_cd	0.0173726	ns	0.738039	0.993959	T/ILC	Other T/ILC	ILC3	Mixed
SLTM	ses_cd	-0.00548318	ns	0.738125	0.993959	T/ILC	Other T/ILC	ILC3	Mixed
SLC38A9	ses_cd	0.0102821	ns	0.738331	0.993959	T/ILC	Other T/ILC	ILC3	Mixed
RAE1	ses_cd	-0.0108132	ns	0.738332	0.993959	T/ILC	Other T/ILC	ILC3	Mixed
RAB27B	ses_cd	-0.0220892	ns	0.738432	0.993959	T/ILC	Other T/ILC	ILC3	Mixed
PDIA6	ses_cd	0.00779444	ns	0.738458	0.993959	T/ILC	Other T/ILC	ILC3	Mixed
ZCCHC9	ses_cd	-0.010885	ns	0.738508	0.993959	T/ILC	Other T/ILC	ILC3	Mixed
LCLAT1	ses_cd	0.0102533	ns	0.738526	0.993959	T/ILC	Other T/ILC	ILC3	Mixed
SNX16	ses_cd	0.0153691	ns	0.73858	0.993959	T/ILC	Other T/ILC	ILC3	Mixed
AC120193.1	ses_cd	-0.0152776	ns	0.738621	0.993959	T/ILC	Other T/ILC	ILC3	Mixed
FHL1	ses_cd	-0.0142813	ns	0.738829	0.993959	T/ILC	Other T/ILC	ILC3	Mixed
AMPD3	ses_cd	-0.0134679	ns	0.738882	0.993959	T/ILC	Other T/ILC	ILC3	Mixed
HDC	ses_cd	0.0394626	ns	0.73893	0.993959	T/ILC	Other T/ILC	ILC3	Mixed
TMEM134	ses_cd	0.00967729	ns	0.739027	0.993959	T/ILC	Other T/ILC	ILC3	Mixed
DBP	ses_cd	-0.0144999	ns	0.739056	0.993959	T/ILC	Other T/ILC	ILC3	Mixed
PELI1	ses_cd	-0.0124455	ns	0.73928	0.993959	T/ILC	Other T/ILC	ILC3	Mixed
LINC02573	ses_cd	0.0154035	ns	0.739301	0.993959	T/ILC	Other T/ILC	ILC3	Mixed
TRAF3IP1	ses_cd	0.0130486	ns	0.739619	0.993959	T/ILC	Other T/ILC	ILC3	Mixed
PRR5L	ses_cd	0.0167355	ns	0.739754	0.993959	T/ILC	Other T/ILC	ILC3	Mixed
RTRAF	ses_cd	0.00687443	ns	0.740153	0.993959	T/ILC	Other T/ILC	ILC3	Mixed
POLR2K	ses_cd	-0.00909995	ns	0.740455	0.993959	T/ILC	Other T/ILC	ILC3	Mixed
AGK	ses_cd	0.0101304	ns	0.740511	0.993959	T/ILC	Other T/ILC	ILC3	Mixed
ZNF540	ses_cd	-0.0137258	ns	0.740652	0.993959	T/ILC	Other T/ILC	ILC3	Mixed
LMNB1	ses_cd	0.0123598	ns	0.740992	0.993959	T/ILC	Other T/ILC	ILC3	Mixed
ZNF675	ses_cd	-0.0103228	ns	0.741269	0.993959	T/ILC	Other T/ILC	ILC3	Mixed
TAGLN2	ses_cd	-0.00825232	ns	0.741304	0.993959	T/ILC	Other T/ILC	ILC3	Mixed
PBX3	ses_cd	0.00920483	ns	0.741453	0.993959	T/ILC	Other T/ILC	ILC3	Mixed
CEP126	ses_cd	0.0155861	ns	0.741641	0.993959	T/ILC	Other T/ILC	ILC3	Mixed
HDAC1	ses_cd	0.00769588	ns	0.741672	0.993959	T/ILC	Other T/ILC	ILC3	Mixed
OTULIN	ses_cd	0.0105471	ns	0.741674	0.993959	T/ILC	Other T/ILC	ILC3	Mixed
CLPP	ses_cd	0.0109134	ns	0.74187	0.993959	T/ILC	Other T/ILC	ILC3	Mixed
C1orf123	ses_cd	-0.011913	ns	0.741904	0.993959	T/ILC	Other T/ILC	ILC3	Mixed
ARNTL2	ses_cd	0.0179149	ns	0.741916	0.993959	T/ILC	Other T/ILC	ILC3	Mixed
UBR5-AS1	ses_cd	-0.0107295	ns	0.741959	0.993959	T/ILC	Other T/ILC	ILC3	Mixed
SENP5	ses_cd	0.00731072	ns	0.741995	0.993959	T/ILC	Other T/ILC	ILC3	Mixed
PSMG3	ses_cd	-0.0128995	ns	0.7421	0.993959	T/ILC	Other T/ILC	ILC3	Mixed
TMEM41B	ses_cd	0.0078924	ns	0.742319	0.993959	T/ILC	Other T/ILC	ILC3	Mixed
RFX7	ses_cd	0.00747072	ns	0.742397	0.993959	T/ILC	Other T/ILC	ILC3	Mixed
ERI1	ses_cd	-0.0109836	ns	0.742831	0.993959	T/ILC	Other T/ILC	ILC3	Mixed
ORAOV1	ses_cd	0.0125487	ns	0.7433	0.993959	T/ILC	Other T/ILC	ILC3	Mixed
SLC35E2A	ses_cd	-0.0150723	ns	0.74331	0.993959	T/ILC	Other T/ILC	ILC3	Mixed
C20orf96	ses_cd	0.0143843	ns	0.743435	0.993959	T/ILC	Other T/ILC	ILC3	Mixed
FILIP1L	ses_cd	-0.0103504	ns	0.743653	0.993959	T/ILC	Other T/ILC	ILC3	Mixed
ACP6	ses_cd	-0.0135963	ns	0.743814	0.993959	T/ILC	Other T/ILC	ILC3	Mixed
EPSTI1	ses_cd	-0.0133034	ns	0.743877	0.993959	T/ILC	Other T/ILC	ILC3	Mixed
RPL14	ses_cd	0.00642965	ns	0.7439	0.993959	T/ILC	Other T/ILC	ILC3	Mixed
LINC00467	ses_cd	-0.016931	ns	0.744016	0.993959	T/ILC	Other T/ILC	ILC3	Mixed
BTN2A2	ses_cd	0.014774	ns	0.744145	0.993959	T/ILC	Other T/ILC	ILC3	Mixed
FBXO25	ses_cd	-0.0124193	ns	0.744223	0.993959	T/ILC	Other T/ILC	ILC3	Mixed
CAVIN1	ses_cd	-0.0154264	ns	0.744242	0.993959	T/ILC	Other T/ILC	ILC3	Mixed
TXNDC17	ses_cd	0.0106904	ns	0.744302	0.993959	T/ILC	Other T/ILC	ILC3	Mixed
CHIC2	ses_cd	-0.00697026	ns	0.744452	0.993959	T/ILC	Other T/ILC	ILC3	Mixed
AIP	ses_cd	0.00827668	ns	0.744517	0.993959	T/ILC	Other T/ILC	ILC3	Mixed
STMN3	ses_cd	0.0117384	ns	0.744668	0.993959	T/ILC	Other T/ILC	ILC3	Mixed
PAK1IP1	ses_cd	0.0121679	ns	0.74478	0.993959	T/ILC	Other T/ILC	ILC3	Mixed
TCP11L1	ses_cd	-0.0116708	ns	0.744839	0.993959	T/ILC	Other T/ILC	ILC3	Mixed
TIA1	ses_cd	0.00853876	ns	0.74494	0.993959	T/ILC	Other T/ILC	ILC3	Mixed
FAM222B	ses_cd	0.00946794	ns	0.745102	0.993959	T/ILC	Other T/ILC	ILC3	Mixed
CEBPB	ses_cd	0.0117546	ns	0.745202	0.993959	T/ILC	Other T/ILC	ILC3	Mixed
IGSF10	ses_cd	0.0150619	ns	0.745268	0.993959	T/ILC	Other T/ILC	ILC3	Mixed
BICD1	ses_cd	0.0095931	ns	0.745277	0.993959	T/ILC	Other T/ILC	ILC3	Mixed
TBC1D2B	ses_cd	-0.00971549	ns	0.745384	0.993959	T/ILC	Other T/ILC	ILC3	Mixed
CHMP1B	ses_cd	0.0101183	ns	0.745486	0.993959	T/ILC	Other T/ILC	ILC3	Mixed
RPL15	ses_cd	0.006529	ns	0.745511	0.993959	T/ILC	Other T/ILC	ILC3	Mixed
MGA	ses_cd	0.00823818	ns	0.745541	0.993959	T/ILC	Other T/ILC	ILC3	Mixed
CAP1	ses_cd	0.00690905	ns	0.745724	0.993959	T/ILC	Other T/ILC	ILC3	Mixed
RAPGEF2	ses_cd	0.00734005	ns	0.745922	0.993959	T/ILC	Other T/ILC	ILC3	Mixed
FO393400.1	ses_cd	0.0154859	ns	0.746027	0.993959	T/ILC	Other T/ILC	ILC3	Mixed
AC116366.3	ses_cd	0.00683318	ns	0.746155	0.993959	T/ILC	Other T/ILC	ILC3	Mixed
C2orf74	ses_cd	0.0136816	ns	0.746187	0.993959	T/ILC	Other T/ILC	ILC3	Mixed
MTFMT	ses_cd	-0.0131443	ns	0.746196	0.993959	T/ILC	Other T/ILC	ILC3	Mixed
MAP2K2	ses_cd	0.00658406	ns	0.746322	0.993959	T/ILC	Other T/ILC	ILC3	Mixed
SLC37A3	ses_cd	-0.0126228	ns	0.746431	0.993959	T/ILC	Other T/ILC	ILC3	Mixed
FAM53C	ses_cd	0.0138134	ns	0.746477	0.993959	T/ILC	Other T/ILC	ILC3	Mixed
TRIB2	ses_cd	0.0119602	ns	0.746574	0.993959	T/ILC	Other T/ILC	ILC3	Mixed
ATG4B	ses_cd	-0.00917465	ns	0.747365	0.993959	T/ILC	Other T/ILC	ILC3	Mixed
TSTD2	ses_cd	0.00981572	ns	0.747552	0.993959	T/ILC	Other T/ILC	ILC3	Mixed
SZRD1	ses_cd	0.00747337	ns	0.747571	0.993959	T/ILC	Other T/ILC	ILC3	Mixed
SSR1	ses_cd	-0.00656177	ns	0.747574	0.993959	T/ILC	Other T/ILC	ILC3	Mixed
NDUFA8	ses_cd	0.00946499	ns	0.747649	0.993959	T/ILC	Other T/ILC	ILC3	Mixed
MS4A3	ses_cd	0.0298856	ns	0.747662	0.993959	T/ILC	Other T/ILC	ILC3	Mixed
ZNF69	ses_cd	0.0133154	ns	0.747663	0.993959	T/ILC	Other T/ILC	ILC3	Mixed
PRPF19	ses_cd	-0.0116802	ns	0.747689	0.993959	T/ILC	Other T/ILC	ILC3	Mixed
ARHGAP9	ses_cd	-0.00894266	ns	0.747713	0.993959	T/ILC	Other T/ILC	ILC3	Mixed
BROX	ses_cd	0.00945231	ns	0.748232	0.993959	T/ILC	Other T/ILC	ILC3	Mixed
USP37	ses_cd	-0.00867307	ns	0.748292	0.993959	T/ILC	Other T/ILC	ILC3	Mixed
CNOT6	ses_cd	0.00926079	ns	0.74832	0.993959	T/ILC	Other T/ILC	ILC3	Mixed
PRMT2	ses_cd	-0.0069653	ns	0.748436	0.993959	T/ILC	Other T/ILC	ILC3	Mixed
ZNF213-AS1	ses_cd	0.0111006	ns	0.748449	0.993959	T/ILC	Other T/ILC	ILC3	Mixed
UBE2Q1	ses_cd	0.0146551	ns	0.748518	0.993959	T/ILC	Other T/ILC	ILC3	Mixed
LIF	ses_cd	-0.0222508	ns	0.748556	0.993959	T/ILC	Other T/ILC	ILC3	Mixed
MCPH1	ses_cd	0.00736401	ns	0.748741	0.993959	T/ILC	Other T/ILC	ILC3	Mixed
MVD	ses_cd	-0.0134269	ns	0.748746	0.993959	T/ILC	Other T/ILC	ILC3	Mixed
MRPS35	ses_cd	0.0106945	ns	0.748751	0.993959	T/ILC	Other T/ILC	ILC3	Mixed
PHLPP2	ses_cd	-0.0153026	ns	0.749101	0.993959	T/ILC	Other T/ILC	ILC3	Mixed
CCDC84	ses_cd	-0.00823292	ns	0.749136	0.993959	T/ILC	Other T/ILC	ILC3	Mixed
ZNF595	ses_cd	-0.0115662	ns	0.749346	0.993959	T/ILC	Other T/ILC	ILC3	Mixed
ARHGAP5	ses_cd	-0.00818302	ns	0.749389	0.993959	T/ILC	Other T/ILC	ILC3	Mixed
C6orf120	ses_cd	-0.0150042	ns	0.749446	0.993959	T/ILC	Other T/ILC	ILC3	Mixed
GTF2H2	ses_cd	0.0134289	ns	0.749591	0.993959	T/ILC	Other T/ILC	ILC3	Mixed
LINC00662	ses_cd	-0.0125007	ns	0.749669	0.993959	T/ILC	Other T/ILC	ILC3	Mixed
CAPN15	ses_cd	0.0121347	ns	0.749737	0.993959	T/ILC	Other T/ILC	ILC3	Mixed
GNL3	ses_cd	-0.0102333	ns	0.749768	0.993959	T/ILC	Other T/ILC	ILC3	Mixed
ARL16	ses_cd	-0.0129949	ns	0.74982	0.993959	T/ILC	Other T/ILC	ILC3	Mixed
ITPR2	ses_cd	0.00691968	ns	0.749888	0.993959	T/ILC	Other T/ILC	ILC3	Mixed
SRGN	ses_cd	-0.00750276	ns	0.750158	0.993959	T/ILC	Other T/ILC	ILC3	Mixed
ALDOC	ses_cd	0.022881	ns	0.750308	0.993959	T/ILC	Other T/ILC	ILC3	Mixed
ARID5B	ses_cd	0.0120325	ns	0.750572	0.993959	T/ILC	Other T/ILC	ILC3	Mixed
ALYREF	ses_cd	-0.0121368	ns	0.750574	0.993959	T/ILC	Other T/ILC	ILC3	Mixed
SMYD3	ses_cd	-0.00693571	ns	0.750585	0.993959	T/ILC	Other T/ILC	ILC3	Mixed
RNF8	ses_cd	-0.0102943	ns	0.750636	0.993959	T/ILC	Other T/ILC	ILC3	Mixed
USP39	ses_cd	0.0108115	ns	0.750689	0.993959	T/ILC	Other T/ILC	ILC3	Mixed
ZDHHC5	ses_cd	0.00986593	ns	0.7507	0.993959	T/ILC	Other T/ILC	ILC3	Mixed
DCUN1D1	ses_cd	0.00794035	ns	0.75094	0.993959	T/ILC	Other T/ILC	ILC3	Mixed
GRK2	ses_cd	0.00773936	ns	0.751011	0.993959	T/ILC	Other T/ILC	ILC3	Mixed
MYCBP2	ses_cd	0.0051644	ns	0.751013	0.993959	T/ILC	Other T/ILC	ILC3	Mixed
RCBTB1	ses_cd	0.0128402	ns	0.75109	0.993959	T/ILC	Other T/ILC	ILC3	Mixed
METTL14	ses_cd	0.011213	ns	0.751138	0.993959	T/ILC	Other T/ILC	ILC3	Mixed
MAU2	ses_cd	0.00828021	ns	0.751161	0.993959	T/ILC	Other T/ILC	ILC3	Mixed
SPOCK2	ses_cd	0.00947158	ns	0.751254	0.993959	T/ILC	Other T/ILC	ILC3	Mixed
CD7	ses_cd	0.0106342	ns	0.751669	0.993959	T/ILC	Other T/ILC	ILC3	Mixed
GMPS	ses_cd	0.00914034	ns	0.751733	0.993959	T/ILC	Other T/ILC	ILC3	Mixed
BLVRA	ses_cd	0.00935948	ns	0.751773	0.993959	T/ILC	Other T/ILC	ILC3	Mixed
ADD1	ses_cd	-0.0056293	ns	0.75181	0.993959	T/ILC	Other T/ILC	ILC3	Mixed
ATMIN	ses_cd	-0.0110832	ns	0.752007	0.993959	T/ILC	Other T/ILC	ILC3	Mixed
EDARADD	ses_cd	-0.0154955	ns	0.752468	0.993959	T/ILC	Other T/ILC	ILC3	Mixed
UBA52	ses_cd	0.00651077	ns	0.752574	0.993959	T/ILC	Other T/ILC	ILC3	Mixed
SLC35C2	ses_cd	-0.00927706	ns	0.752581	0.993959	T/ILC	Other T/ILC	ILC3	Mixed
ACBD5	ses_cd	0.00897986	ns	0.752681	0.993959	T/ILC	Other T/ILC	ILC3	Mixed
RUBCN	ses_cd	-0.0131556	ns	0.752728	0.993959	T/ILC	Other T/ILC	ILC3	Mixed
SNRNP40	ses_cd	-0.00749016	ns	0.752735	0.993959	T/ILC	Other T/ILC	ILC3	Mixed
EFHD2	ses_cd	0.00863737	ns	0.752747	0.993959	T/ILC	Other T/ILC	ILC3	Mixed
ITGB3BP	ses_cd	0.00939503	ns	0.752842	0.993959	T/ILC	Other T/ILC	ILC3	Mixed
ACAA1	ses_cd	-0.00882928	ns	0.752913	0.993959	T/ILC	Other T/ILC	ILC3	Mixed
ZFAND1	ses_cd	-0.00789675	ns	0.752923	0.993959	T/ILC	Other T/ILC	ILC3	Mixed
SFPQ	ses_cd	0.0062204	ns	0.753054	0.993959	T/ILC	Other T/ILC	ILC3	Mixed
MFSD1	ses_cd	-0.0098021	ns	0.753188	0.993959	T/ILC	Other T/ILC	ILC3	Mixed
NRIP1	ses_cd	-0.00740624	ns	0.753191	0.993959	T/ILC	Other T/ILC	ILC3	Mixed
MAP2K7	ses_cd	0.0113586	ns	0.753219	0.993959	T/ILC	Other T/ILC	ILC3	Mixed
DDX5	ses_cd	-0.00525514	ns	0.753583	0.993959	T/ILC	Other T/ILC	ILC3	Mixed
NFIX	ses_cd	0.0124108	ns	0.753594	0.993959	T/ILC	Other T/ILC	ILC3	Mixed
BCL2L11	ses_cd	0.0184998	ns	0.753687	0.993959	T/ILC	Other T/ILC	ILC3	Mixed
SNED1	ses_cd	-0.0170417	ns	0.753872	0.993959	T/ILC	Other T/ILC	ILC3	Mixed
VWDE	ses_cd	-0.0138081	ns	0.753903	0.993959	T/ILC	Other T/ILC	ILC3	Mixed
OFD1	ses_cd	0.00615715	ns	0.753958	0.993959	T/ILC	Other T/ILC	ILC3	Mixed
MALT1	ses_cd	-0.0102712	ns	0.754228	0.993959	T/ILC	Other T/ILC	ILC3	Mixed
AKAP13	ses_cd	-0.00556913	ns	0.754265	0.993959	T/ILC	Other T/ILC	ILC3	Mixed
NUP85	ses_cd	-0.013149	ns	0.754298	0.993959	T/ILC	Other T/ILC	ILC3	Mixed
WDR47	ses_cd	-0.0152977	ns	0.754339	0.993959	T/ILC	Other T/ILC	ILC3	Mixed
ALKBH8	ses_cd	-0.0124216	ns	0.754512	0.993959	T/ILC	Other T/ILC	ILC3	Mixed
ARV1	ses_cd	0.0120651	ns	0.755005	0.993959	T/ILC	Other T/ILC	ILC3	Mixed
ACO2	ses_cd	-0.0090007	ns	0.755254	0.993959	T/ILC	Other T/ILC	ILC3	Mixed
GUCY1A1	ses_cd	-0.0111075	ns	0.755327	0.993959	T/ILC	Other T/ILC	ILC3	Mixed
LIG3	ses_cd	-0.012961	ns	0.755456	0.993959	T/ILC	Other T/ILC	ILC3	Mixed
PPP1CC	ses_cd	0.00669643	ns	0.755564	0.993959	T/ILC	Other T/ILC	ILC3	Mixed
NUP35	ses_cd	0.0138857	ns	0.755623	0.993959	T/ILC	Other T/ILC	ILC3	Mixed
FBXO42	ses_cd	-0.00801284	ns	0.755643	0.993959	T/ILC	Other T/ILC	ILC3	Mixed
EIF2S2	ses_cd	-0.00749661	ns	0.755933	0.993959	T/ILC	Other T/ILC	ILC3	Mixed
FBXO3	ses_cd	0.00907915	ns	0.756171	0.993959	T/ILC	Other T/ILC	ILC3	Mixed
TRAPPC13	ses_cd	0.0110527	ns	0.756351	0.993959	T/ILC	Other T/ILC	ILC3	Mixed
ARSB	ses_cd	0.0130726	ns	0.756588	0.993959	T/ILC	Other T/ILC	ILC3	Mixed
ICK	ses_cd	0.0107886	ns	0.756751	0.993959	T/ILC	Other T/ILC	ILC3	Mixed
SLC39A3	ses_cd	-0.0105887	ns	0.757122	0.993959	T/ILC	Other T/ILC	ILC3	Mixed
MOB3B	ses_cd	0.0222524	ns	0.757156	0.993959	T/ILC	Other T/ILC	ILC3	Mixed
CEP95	ses_cd	-0.00780703	ns	0.757434	0.993959	T/ILC	Other T/ILC	ILC3	Mixed
IQCB1	ses_cd	-0.0077405	ns	0.757551	0.993959	T/ILC	Other T/ILC	ILC3	Mixed
RBM41	ses_cd	0.00862397	ns	0.757622	0.993959	T/ILC	Other T/ILC	ILC3	Mixed
EIF4EBP2	ses_cd	-0.00851763	ns	0.757788	0.993959	T/ILC	Other T/ILC	ILC3	Mixed
MGAT4B	ses_cd	-0.0147415	ns	0.75785	0.993959	T/ILC	Other T/ILC	ILC3	Mixed
RBM18	ses_cd	-0.0110397	ns	0.757994	0.993959	T/ILC	Other T/ILC	ILC3	Mixed
VARS	ses_cd	0.0147251	ns	0.758055	0.993959	T/ILC	Other T/ILC	ILC3	Mixed
VPS28	ses_cd	-0.00686291	ns	0.758351	0.993959	T/ILC	Other T/ILC	ILC3	Mixed
UBQLN2	ses_cd	0.0114129	ns	0.758387	0.993959	T/ILC	Other T/ILC	ILC3	Mixed
NCOA3	ses_cd	0.00767388	ns	0.758431	0.993959	T/ILC	Other T/ILC	ILC3	Mixed
CRYBG1	ses_cd	0.0107065	ns	0.758762	0.993959	T/ILC	Other T/ILC	ILC3	Mixed
RASAL2	ses_cd	-0.0206746	ns	0.75893	0.993959	T/ILC	Other T/ILC	ILC3	Mixed
TMEM184B	ses_cd	0.011668	ns	0.759062	0.993959	T/ILC	Other T/ILC	ILC3	Mixed
DHX57	ses_cd	-0.0109862	ns	0.759171	0.993959	T/ILC	Other T/ILC	ILC3	Mixed
KIAA0753	ses_cd	-0.0113019	ns	0.759219	0.993959	T/ILC	Other T/ILC	ILC3	Mixed
SCN3A	ses_cd	0.0307501	ns	0.759267	0.993959	T/ILC	Other T/ILC	ILC3	Mixed
ZNF3	ses_cd	-0.01029	ns	0.759436	0.993959	T/ILC	Other T/ILC	ILC3	Mixed
HEATR6	ses_cd	0.0123338	ns	0.759444	0.993959	T/ILC	Other T/ILC	ILC3	Mixed
DPP9	ses_cd	-0.0111811	ns	0.759545	0.993959	T/ILC	Other T/ILC	ILC3	Mixed
DCUN1D5	ses_cd	-0.0091682	ns	0.7597	0.993959	T/ILC	Other T/ILC	ILC3	Mixed
PNISR	ses_cd	-0.00456006	ns	0.759708	0.993959	T/ILC	Other T/ILC	ILC3	Mixed
SH3BGRL	ses_cd	-0.00550665	ns	0.759712	0.993959	T/ILC	Other T/ILC	ILC3	Mixed
IFIT2	ses_cd	0.0144765	ns	0.759865	0.993959	T/ILC	Other T/ILC	ILC3	Mixed
MAGT1	ses_cd	0.00661396	ns	0.760003	0.993959	T/ILC	Other T/ILC	ILC3	Mixed
UTP6	ses_cd	0.00899766	ns	0.760036	0.993959	T/ILC	Other T/ILC	ILC3	Mixed
CLK4	ses_cd	0.00870289	ns	0.760043	0.993959	T/ILC	Other T/ILC	ILC3	Mixed
AMMECR1	ses_cd	-0.00838484	ns	0.760096	0.993959	T/ILC	Other T/ILC	ILC3	Mixed
ZNF559	ses_cd	0.0121006	ns	0.760122	0.993959	T/ILC	Other T/ILC	ILC3	Mixed
MX1	ses_cd	0.0211457	ns	0.760145	0.993959	T/ILC	Other T/ILC	ILC3	Mixed
ARRB2	ses_cd	-0.00811524	ns	0.760268	0.993959	T/ILC	Other T/ILC	ILC3	Mixed
LINC01588	ses_cd	0.0148649	ns	0.760539	0.993959	T/ILC	Other T/ILC	ILC3	Mixed
CFH	ses_cd	0.0181126	ns	0.760718	0.993959	T/ILC	Other T/ILC	ILC3	Mixed
HEXA	ses_cd	-0.00907249	ns	0.76078	0.993959	T/ILC	Other T/ILC	ILC3	Mixed
TAF1D	ses_cd	-0.00655797	ns	0.760802	0.993959	T/ILC	Other T/ILC	ILC3	Mixed
ARSK	ses_cd	0.0127637	ns	0.760884	0.993959	T/ILC	Other T/ILC	ILC3	Mixed
FAM104A	ses_cd	0.00799096	ns	0.761095	0.993959	T/ILC	Other T/ILC	ILC3	Mixed
EIF2S1	ses_cd	0.00740828	ns	0.761201	0.993959	T/ILC	Other T/ILC	ILC3	Mixed
LYL1	ses_cd	0.011658	ns	0.761311	0.993959	T/ILC	Other T/ILC	ILC3	Mixed
OSER1	ses_cd	-0.0114934	ns	0.761555	0.993959	T/ILC	Other T/ILC	ILC3	Mixed
ARPC2	ses_cd	0.00483979	ns	0.761582	0.993959	T/ILC	Other T/ILC	ILC3	Mixed
MLLT3	ses_cd	0.00749256	ns	0.761742	0.993959	T/ILC	Other T/ILC	ILC3	Mixed
NPTN	ses_cd	0.0067581	ns	0.761779	0.993959	T/ILC	Other T/ILC	ILC3	Mixed
WDR13	ses_cd	0.0108357	ns	0.761818	0.993959	T/ILC	Other T/ILC	ILC3	Mixed
CENPV	ses_cd	0.0131074	ns	0.761819	0.993959	T/ILC	Other T/ILC	ILC3	Mixed
CPLANE1	ses_cd	0.00773148	ns	0.761852	0.993959	T/ILC	Other T/ILC	ILC3	Mixed
OSTC	ses_cd	-0.00635367	ns	0.762418	0.993959	T/ILC	Other T/ILC	ILC3	Mixed
RAB5C	ses_cd	0.00908087	ns	0.762498	0.993959	T/ILC	Other T/ILC	ILC3	Mixed
KLF7	ses_cd	-0.0109052	ns	0.762557	0.993959	T/ILC	Other T/ILC	ILC3	Mixed
IDH1	ses_cd	-0.0128254	ns	0.76274	0.993959	T/ILC	Other T/ILC	ILC3	Mixed
MBOAT2	ses_cd	0.0126529	ns	0.762785	0.993959	T/ILC	Other T/ILC	ILC3	Mixed
ABCC4	ses_cd	0.0142098	ns	0.76281	0.993959	T/ILC	Other T/ILC	ILC3	Mixed
INSR	ses_cd	0.0141568	ns	0.763107	0.993959	T/ILC	Other T/ILC	ILC3	Mixed
MAPKAPK5-AS1	ses_cd	0.00825006	ns	0.763168	0.993959	T/ILC	Other T/ILC	ILC3	Mixed
UTP11	ses_cd	-0.00955348	ns	0.763261	0.993959	T/ILC	Other T/ILC	ILC3	Mixed
RPL13A	ses_cd	0.00723785	ns	0.763323	0.993959	T/ILC	Other T/ILC	ILC3	Mixed
CNIH3	ses_cd	0.0163168	ns	0.763336	0.993959	T/ILC	Other T/ILC	ILC3	Mixed
ICAM4	ses_cd	0.0148358	ns	0.763415	0.993959	T/ILC	Other T/ILC	ILC3	Mixed
GATB	ses_cd	0.0132371	ns	0.763519	0.993959	T/ILC	Other T/ILC	ILC3	Mixed
OGA	ses_cd	0.00525944	ns	0.763696	0.993959	T/ILC	Other T/ILC	ILC3	Mixed
YPEL3	ses_cd	-0.00834829	ns	0.763716	0.993959	T/ILC	Other T/ILC	ILC3	Mixed
CEP120	ses_cd	0.0109402	ns	0.76436	0.993959	T/ILC	Other T/ILC	ILC3	Mixed
TMEM248	ses_cd	0.00745674	ns	0.764521	0.993959	T/ILC	Other T/ILC	ILC3	Mixed
TSEN2	ses_cd	-0.0113615	ns	0.764591	0.993959	T/ILC	Other T/ILC	ILC3	Mixed
AC083798.2	ses_cd	-0.00931063	ns	0.764639	0.993959	T/ILC	Other T/ILC	ILC3	Mixed
C8orf59	ses_cd	0.00739663	ns	0.764672	0.993959	T/ILC	Other T/ILC	ILC3	Mixed
NUDT14	ses_cd	0.0132548	ns	0.764724	0.993959	T/ILC	Other T/ILC	ILC3	Mixed
LYRM4	ses_cd	0.00960174	ns	0.764795	0.993959	T/ILC	Other T/ILC	ILC3	Mixed
ALG13-AS1	ses_cd	0.0122152	ns	0.764814	0.993959	T/ILC	Other T/ILC	ILC3	Mixed
R3HCC1	ses_cd	-0.0105503	ns	0.764906	0.993959	T/ILC	Other T/ILC	ILC3	Mixed
DPP8	ses_cd	0.00662613	ns	0.764938	0.993959	T/ILC	Other T/ILC	ILC3	Mixed
ACTL6A	ses_cd	-0.00844924	ns	0.764954	0.993959	T/ILC	Other T/ILC	ILC3	Mixed
SNRNP35	ses_cd	0.00815501	ns	0.765203	0.993959	T/ILC	Other T/ILC	ILC3	Mixed
SUCO	ses_cd	0.0066991	ns	0.765245	0.993959	T/ILC	Other T/ILC	ILC3	Mixed
SAR1A	ses_cd	0.00815672	ns	0.765328	0.993959	T/ILC	Other T/ILC	ILC3	Mixed
DCTN2	ses_cd	-0.00807256	ns	0.765334	0.993959	T/ILC	Other T/ILC	ILC3	Mixed
JHY	ses_cd	-0.0137736	ns	0.765435	0.993959	T/ILC	Other T/ILC	ILC3	Mixed
DCTN3	ses_cd	0.0076058	ns	0.765506	0.993959	T/ILC	Other T/ILC	ILC3	Mixed
GTF3C3	ses_cd	0.0106724	ns	0.765602	0.993959	T/ILC	Other T/ILC	ILC3	Mixed
SLFN11	ses_cd	0.0124	ns	0.765743	0.993959	T/ILC	Other T/ILC	ILC3	Mixed
SMIM26	ses_cd	-0.00688092	ns	0.765855	0.993959	T/ILC	Other T/ILC	ILC3	Mixed
SMIM13	ses_cd	-0.0120218	ns	0.765862	0.993959	T/ILC	Other T/ILC	ILC3	Mixed
HDDC3	ses_cd	-0.0107549	ns	0.765884	0.993959	T/ILC	Other T/ILC	ILC3	Mixed
KDM4B	ses_cd	0.00785563	ns	0.765995	0.993959	T/ILC	Other T/ILC	ILC3	Mixed
ATP6V0D1	ses_cd	-0.00865804	ns	0.766028	0.993959	T/ILC	Other T/ILC	ILC3	Mixed
NDUFA4	ses_cd	0.00626967	ns	0.766046	0.993959	T/ILC	Other T/ILC	ILC3	Mixed
GPR173	ses_cd	0.0172553	ns	0.766199	0.993959	T/ILC	Other T/ILC	ILC3	Mixed
NENF	ses_cd	0.0112913	ns	0.766265	0.993959	T/ILC	Other T/ILC	ILC3	Mixed
PRKCE	ses_cd	0.0126025	ns	0.766357	0.993959	T/ILC	Other T/ILC	ILC3	Mixed
WASHC2A	ses_cd	0.0104253	ns	0.76652	0.993959	T/ILC	Other T/ILC	ILC3	Mixed
IFI27L2	ses_cd	-0.0106117	ns	0.766599	0.993959	T/ILC	Other T/ILC	ILC3	Mixed
FAM219A	ses_cd	0.0140965	ns	0.767335	0.993959	T/ILC	Other T/ILC	ILC3	Mixed
FKBP8	ses_cd	-0.00712962	ns	0.767447	0.993959	T/ILC	Other T/ILC	ILC3	Mixed
TAF2	ses_cd	0.00655211	ns	0.767613	0.993959	T/ILC	Other T/ILC	ILC3	Mixed
CSF2RB	ses_cd	0.0204164	ns	0.767643	0.993959	T/ILC	Other T/ILC	ILC3	Mixed
ANKRD36	ses_cd	-0.00898612	ns	0.767867	0.993959	T/ILC	Other T/ILC	ILC3	Mixed
TANC2	ses_cd	-0.00901789	ns	0.767978	0.993959	T/ILC	Other T/ILC	ILC3	Mixed
ARIH1	ses_cd	0.0051721	ns	0.767996	0.993959	T/ILC	Other T/ILC	ILC3	Mixed
HNRNPU	ses_cd	-0.00509336	ns	0.768043	0.993959	T/ILC	Other T/ILC	ILC3	Mixed
BRAP	ses_cd	0.00864895	ns	0.768274	0.993959	T/ILC	Other T/ILC	ILC3	Mixed
AL357793.1	ses_cd	0.0101445	ns	0.768626	0.993959	T/ILC	Other T/ILC	ILC3	Mixed
GOLPH3	ses_cd	0.00692191	ns	0.768698	0.993959	T/ILC	Other T/ILC	ILC3	Mixed
AQP4-AS1	ses_cd	-0.0228395	ns	0.768717	0.993959	T/ILC	Other T/ILC	ILC3	Mixed
NIFK	ses_cd	-0.00863839	ns	0.768882	0.993959	T/ILC	Other T/ILC	ILC3	Mixed
AC105285.1	ses_cd	-0.014075	ns	0.769102	0.993959	T/ILC	Other T/ILC	ILC3	Mixed
IQGAP2	ses_cd	0.00662053	ns	0.769345	0.993959	T/ILC	Other T/ILC	ILC3	Mixed
LSM2	ses_cd	-0.00569842	ns	0.769488	0.993959	T/ILC	Other T/ILC	ILC3	Mixed
CDC42SE2	ses_cd	0.00516405	ns	0.769516	0.993959	T/ILC	Other T/ILC	ILC3	Mixed
CLYBL	ses_cd	-0.0101193	ns	0.769605	0.993959	T/ILC	Other T/ILC	ILC3	Mixed
FAM122B	ses_cd	0.0104686	ns	0.769611	0.993959	T/ILC	Other T/ILC	ILC3	Mixed
EIF1AX	ses_cd	-0.00561883	ns	0.769668	0.993959	T/ILC	Other T/ILC	ILC3	Mixed
SPATS2	ses_cd	-0.00984919	ns	0.769687	0.993959	T/ILC	Other T/ILC	ILC3	Mixed
PTPN4	ses_cd	-0.00630964	ns	0.769779	0.993959	T/ILC	Other T/ILC	ILC3	Mixed
ZNF135	ses_cd	0.0120173	ns	0.769873	0.993959	T/ILC	Other T/ILC	ILC3	Mixed
NUP54	ses_cd	-0.00715098	ns	0.770124	0.993959	T/ILC	Other T/ILC	ILC3	Mixed
STK32B	ses_cd	0.016496	ns	0.770473	0.993959	T/ILC	Other T/ILC	ILC3	Mixed
VRK2	ses_cd	0.00759187	ns	0.770533	0.993959	T/ILC	Other T/ILC	ILC3	Mixed
HIPK1	ses_cd	-0.00735102	ns	0.77057	0.993959	T/ILC	Other T/ILC	ILC3	Mixed
TTC19	ses_cd	0.00575834	ns	0.770659	0.993959	T/ILC	Other T/ILC	ILC3	Mixed
EIF2AK1	ses_cd	-0.00685916	ns	0.770718	0.993959	T/ILC	Other T/ILC	ILC3	Mixed
MTSS1	ses_cd	0.0177277	ns	0.770761	0.993959	T/ILC	Other T/ILC	ILC3	Mixed
ARRDC2	ses_cd	0.0124167	ns	0.77078	0.993959	T/ILC	Other T/ILC	ILC3	Mixed
PIK3IP1	ses_cd	-0.0107152	ns	0.770783	0.993959	T/ILC	Other T/ILC	ILC3	Mixed
ZCCHC17	ses_cd	-0.00831565	ns	0.770812	0.993959	T/ILC	Other T/ILC	ILC3	Mixed
LRRC69	ses_cd	0.01312	ns	0.771116	0.993959	T/ILC	Other T/ILC	ILC3	Mixed
FXYD5	ses_cd	0.00697837	ns	0.771162	0.993959	T/ILC	Other T/ILC	ILC3	Mixed
TIPIN	ses_cd	0.0111788	ns	0.771279	0.993959	T/ILC	Other T/ILC	ILC3	Mixed
HLA-DRA	ses_cd	0.0150022	ns	0.771446	0.993959	T/ILC	Other T/ILC	ILC3	Mixed
WDFY2	ses_cd	-0.00703503	ns	0.771586	0.993959	T/ILC	Other T/ILC	ILC3	Mixed
SP140L	ses_cd	0.007876	ns	0.771682	0.993959	T/ILC	Other T/ILC	ILC3	Mixed
GNS	ses_cd	-0.0120116	ns	0.771688	0.993959	T/ILC	Other T/ILC	ILC3	Mixed
FYTTD1	ses_cd	-0.00668824	ns	0.771754	0.993959	T/ILC	Other T/ILC	ILC3	Mixed
APOL2	ses_cd	-0.0120624	ns	0.771754	0.993959	T/ILC	Other T/ILC	ILC3	Mixed
TMEM182	ses_cd	-0.0133179	ns	0.771925	0.993959	T/ILC	Other T/ILC	ILC3	Mixed
SMURF1	ses_cd	0.00724928	ns	0.772074	0.993959	T/ILC	Other T/ILC	ILC3	Mixed
ARHGAP31	ses_cd	0.0127811	ns	0.772238	0.993959	T/ILC	Other T/ILC	ILC3	Mixed
FAM208A	ses_cd	-0.00586588	ns	0.772278	0.993959	T/ILC	Other T/ILC	ILC3	Mixed
TMEM258	ses_cd	0.0069447	ns	0.772398	0.993959	T/ILC	Other T/ILC	ILC3	Mixed
ATRAID	ses_cd	0.00707517	ns	0.772504	0.993959	T/ILC	Other T/ILC	ILC3	Mixed
ATP6V1F	ses_cd	-0.00725172	ns	0.772653	0.993959	T/ILC	Other T/ILC	ILC3	Mixed
SETD2	ses_cd	0.00595233	ns	0.772751	0.993959	T/ILC	Other T/ILC	ILC3	Mixed
WDR12	ses_cd	0.00989691	ns	0.772955	0.993959	T/ILC	Other T/ILC	ILC3	Mixed
TMEM238	ses_cd	-0.0123354	ns	0.773104	0.993959	T/ILC	Other T/ILC	ILC3	Mixed
ARHGEF7	ses_cd	-0.00699354	ns	0.773136	0.993959	T/ILC	Other T/ILC	ILC3	Mixed
CDV3	ses_cd	-0.00692472	ns	0.773194	0.993959	T/ILC	Other T/ILC	ILC3	Mixed
ZNRF2	ses_cd	0.00715402	ns	0.773433	0.993959	T/ILC	Other T/ILC	ILC3	Mixed
TOR1AIP1	ses_cd	0.00817889	ns	0.773613	0.993959	T/ILC	Other T/ILC	ILC3	Mixed
MANBA	ses_cd	-0.00861125	ns	0.773708	0.993959	T/ILC	Other T/ILC	ILC3	Mixed
AL645568.1	ses_cd	-0.00997267	ns	0.773724	0.993959	T/ILC	Other T/ILC	ILC3	Mixed
ZDHHC7	ses_cd	-0.00986598	ns	0.773742	0.993959	T/ILC	Other T/ILC	ILC3	Mixed
USP32	ses_cd	-0.00785415	ns	0.773743	0.993959	T/ILC	Other T/ILC	ILC3	Mixed
TTC8	ses_cd	-0.0115619	ns	0.773904	0.993959	T/ILC	Other T/ILC	ILC3	Mixed
TPM1	ses_cd	0.0135436	ns	0.773941	0.993959	T/ILC	Other T/ILC	ILC3	Mixed
RALBP1	ses_cd	-0.0054378	ns	0.774016	0.993959	T/ILC	Other T/ILC	ILC3	Mixed
INTS4	ses_cd	0.0085926	ns	0.774099	0.993959	T/ILC	Other T/ILC	ILC3	Mixed
VCPKMT	ses_cd	0.00945376	ns	0.774186	0.993959	T/ILC	Other T/ILC	ILC3	Mixed
DDI2	ses_cd	-0.0112532	ns	0.774256	0.993959	T/ILC	Other T/ILC	ILC3	Mixed
PYGL	ses_cd	0.015416	ns	0.774256	0.993959	T/ILC	Other T/ILC	ILC3	Mixed
ZSCAN16-AS1	ses_cd	-0.00881678	ns	0.7745	0.993959	T/ILC	Other T/ILC	ILC3	Mixed
PGRMC2	ses_cd	-0.00790663	ns	0.774522	0.993959	T/ILC	Other T/ILC	ILC3	Mixed
LCORL	ses_cd	0.00711618	ns	0.77462	0.993959	T/ILC	Other T/ILC	ILC3	Mixed
TC2N	ses_cd	0.0137203	ns	0.774978	0.993959	T/ILC	Other T/ILC	ILC3	Mixed
CCDC65	ses_cd	-0.0124823	ns	0.775003	0.993959	T/ILC	Other T/ILC	ILC3	Mixed
NCOA7	ses_cd	0.00703131	ns	0.775132	0.993959	T/ILC	Other T/ILC	ILC3	Mixed
PQLC3	ses_cd	0.0108843	ns	0.775197	0.993959	T/ILC	Other T/ILC	ILC3	Mixed
ATL3	ses_cd	0.00899085	ns	0.775225	0.993959	T/ILC	Other T/ILC	ILC3	Mixed
PAM	ses_cd	0.00842538	ns	0.775286	0.993959	T/ILC	Other T/ILC	ILC3	Mixed
TAP2	ses_cd	-0.0111247	ns	0.775498	0.993959	T/ILC	Other T/ILC	ILC3	Mixed
NGLY1	ses_cd	-0.00612179	ns	0.77558	0.993959	T/ILC	Other T/ILC	ILC3	Mixed
SQOR	ses_cd	-0.0118546	ns	0.775707	0.993959	T/ILC	Other T/ILC	ILC3	Mixed
SLC22A15	ses_cd	-0.0123387	ns	0.775909	0.993959	T/ILC	Other T/ILC	ILC3	Mixed
ZFAND2B	ses_cd	-0.00822325	ns	0.776322	0.993959	T/ILC	Other T/ILC	ILC3	Mixed
SMARCE1	ses_cd	0.0074938	ns	0.776649	0.993959	T/ILC	Other T/ILC	ILC3	Mixed
ACBD3	ses_cd	-0.00712331	ns	0.77708	0.993959	T/ILC	Other T/ILC	ILC3	Mixed
ZNF43	ses_cd	0.00810767	ns	0.777089	0.993959	T/ILC	Other T/ILC	ILC3	Mixed
PTK2B	ses_cd	0.00784297	ns	0.777092	0.993959	T/ILC	Other T/ILC	ILC3	Mixed
RNF11	ses_cd	-0.00959316	ns	0.777115	0.993959	T/ILC	Other T/ILC	ILC3	Mixed
SF1	ses_cd	-0.00420333	ns	0.77717	0.993959	T/ILC	Other T/ILC	ILC3	Mixed
TXNDC15	ses_cd	0.00818353	ns	0.777176	0.993959	T/ILC	Other T/ILC	ILC3	Mixed
DNASE1	ses_cd	-0.00794761	ns	0.777573	0.993959	T/ILC	Other T/ILC	ILC3	Mixed
TMEM138	ses_cd	-0.0112325	ns	0.77802	0.993959	T/ILC	Other T/ILC	ILC3	Mixed
EXOC3	ses_cd	-0.00876182	ns	0.778035	0.993959	T/ILC	Other T/ILC	ILC3	Mixed
SLC25A42	ses_cd	-0.0123197	ns	0.778243	0.993959	T/ILC	Other T/ILC	ILC3	Mixed
HIST1H4E	ses_cd	0.0153956	ns	0.778748	0.993959	T/ILC	Other T/ILC	ILC3	Mixed
MAP4K3	ses_cd	0.00668241	ns	0.778754	0.993959	T/ILC	Other T/ILC	ILC3	Mixed
ELMO2	ses_cd	0.00952435	ns	0.77876	0.993959	T/ILC	Other T/ILC	ILC3	Mixed
IGBP1	ses_cd	0.00637733	ns	0.77877	0.993959	T/ILC	Other T/ILC	ILC3	Mixed
GTPBP6	ses_cd	-0.00933765	ns	0.778894	0.993959	T/ILC	Other T/ILC	ILC3	Mixed
AQP3	ses_cd	0.0110331	ns	0.778947	0.993959	T/ILC	Other T/ILC	ILC3	Mixed
ZNF549	ses_cd	-0.0120384	ns	0.778955	0.993959	T/ILC	Other T/ILC	ILC3	Mixed
CEP152	ses_cd	0.0131423	ns	0.779077	0.993959	T/ILC	Other T/ILC	ILC3	Mixed
KIF13B	ses_cd	0.00882432	ns	0.779086	0.993959	T/ILC	Other T/ILC	ILC3	Mixed
DOK3	ses_cd	0.0111303	ns	0.779361	0.993959	T/ILC	Other T/ILC	ILC3	Mixed
HMBOX1	ses_cd	-0.00741188	ns	0.779582	0.993959	T/ILC	Other T/ILC	ILC3	Mixed
KIF3A	ses_cd	0.0116217	ns	0.779697	0.993959	T/ILC	Other T/ILC	ILC3	Mixed
PTBP2	ses_cd	0.00517322	ns	0.779736	0.993959	T/ILC	Other T/ILC	ILC3	Mixed
FKBP2	ses_cd	-0.00744087	ns	0.779937	0.993959	T/ILC	Other T/ILC	ILC3	Mixed
TRIT1	ses_cd	0.0124675	ns	0.780005	0.993959	T/ILC	Other T/ILC	ILC3	Mixed
SF3B6	ses_cd	-0.00576519	ns	0.780005	0.993959	T/ILC	Other T/ILC	ILC3	Mixed
PDCD10	ses_cd	0.00631257	ns	0.780123	0.993959	T/ILC	Other T/ILC	ILC3	Mixed
LAPTM4A	ses_cd	-0.00692702	ns	0.780145	0.993959	T/ILC	Other T/ILC	ILC3	Mixed
BANF1	ses_cd	0.00714001	ns	0.780428	0.993959	T/ILC	Other T/ILC	ILC3	Mixed
APH1B	ses_cd	-0.00869053	ns	0.780571	0.993959	T/ILC	Other T/ILC	ILC3	Mixed
MRPL36	ses_cd	0.00948783	ns	0.780628	0.993959	T/ILC	Other T/ILC	ILC3	Mixed
ARL3	ses_cd	0.0099841	ns	0.781129	0.993959	T/ILC	Other T/ILC	ILC3	Mixed
PDCD7	ses_cd	-0.00692024	ns	0.781165	0.993959	T/ILC	Other T/ILC	ILC3	Mixed
CD164	ses_cd	0.00582529	ns	0.781361	0.993959	T/ILC	Other T/ILC	ILC3	Mixed
HIST2H2AC	ses_cd	0.0144213	ns	0.781373	0.993959	T/ILC	Other T/ILC	ILC3	Mixed
NSUN3	ses_cd	-0.00852272	ns	0.781453	0.993959	T/ILC	Other T/ILC	ILC3	Mixed
PURA	ses_cd	-0.00605092	ns	0.781568	0.993959	T/ILC	Other T/ILC	ILC3	Mixed
HERPUD2	ses_cd	-0.00783192	ns	0.781602	0.993959	T/ILC	Other T/ILC	ILC3	Mixed
PATJ	ses_cd	0.00732559	ns	0.781662	0.993959	T/ILC	Other T/ILC	ILC3	Mixed
GSK3B	ses_cd	-0.00513814	ns	0.781669	0.993959	T/ILC	Other T/ILC	ILC3	Mixed
KLF2	ses_cd	0.0169629	ns	0.781721	0.993959	T/ILC	Other T/ILC	ILC3	Mixed
CHMP2A	ses_cd	-0.00654356	ns	0.78184	0.993959	T/ILC	Other T/ILC	ILC3	Mixed
ORC4	ses_cd	-0.00636617	ns	0.781856	0.993959	T/ILC	Other T/ILC	ILC3	Mixed
TMEM263	ses_cd	0.00713348	ns	0.781869	0.993959	T/ILC	Other T/ILC	ILC3	Mixed
TEX30	ses_cd	0.0108432	ns	0.781946	0.993959	T/ILC	Other T/ILC	ILC3	Mixed
CYB5R4	ses_cd	0.00560714	ns	0.78209	0.993959	T/ILC	Other T/ILC	ILC3	Mixed
AC010894.3	ses_cd	-0.00836678	ns	0.782159	0.993959	T/ILC	Other T/ILC	ILC3	Mixed
GOLGA3	ses_cd	-0.00875869	ns	0.782317	0.993959	T/ILC	Other T/ILC	ILC3	Mixed
PADI4	ses_cd	-0.0124189	ns	0.782331	0.993959	T/ILC	Other T/ILC	ILC3	Mixed
JAGN1	ses_cd	0.00763549	ns	0.782341	0.993959	T/ILC	Other T/ILC	ILC3	Mixed
CCNL2	ses_cd	0.00859716	ns	0.782578	0.993959	T/ILC	Other T/ILC	ILC3	Mixed
CHODL	ses_cd	0.0202347	ns	0.782653	0.993959	T/ILC	Other T/ILC	ILC3	Mixed
DNAJC13	ses_cd	0.0075196	ns	0.782737	0.993959	T/ILC	Other T/ILC	ILC3	Mixed
SLC38A6	ses_cd	0.0127308	ns	0.782999	0.993959	T/ILC	Other T/ILC	ILC3	Mixed
CHPT1	ses_cd	-0.0097479	ns	0.783019	0.993959	T/ILC	Other T/ILC	ILC3	Mixed
MDN1	ses_cd	-0.00703686	ns	0.783317	0.993959	T/ILC	Other T/ILC	ILC3	Mixed
MLH1	ses_cd	-0.00918674	ns	0.783469	0.993959	T/ILC	Other T/ILC	ILC3	Mixed
TCF3	ses_cd	-0.00986724	ns	0.783485	0.993959	T/ILC	Other T/ILC	ILC3	Mixed
PLXNA4	ses_cd	0.018545	ns	0.783606	0.993959	T/ILC	Other T/ILC	ILC3	Mixed
CATSPER2	ses_cd	0.0127583	ns	0.783682	0.993959	T/ILC	Other T/ILC	ILC3	Mixed
ABHD14A	ses_cd	-0.00880735	ns	0.783719	0.993959	T/ILC	Other T/ILC	ILC3	Mixed
EPHA4	ses_cd	0.0215752	ns	0.783796	0.993959	T/ILC	Other T/ILC	ILC3	Mixed
TUBA1B	ses_cd	-0.00872919	ns	0.783836	0.993959	T/ILC	Other T/ILC	ILC3	Mixed
CCDC107	ses_cd	-0.00796645	ns	0.783993	0.993959	T/ILC	Other T/ILC	ILC3	Mixed
YEATS4	ses_cd	-0.00921186	ns	0.784121	0.993959	T/ILC	Other T/ILC	ILC3	Mixed
C1QBP	ses_cd	0.00693856	ns	0.784324	0.993959	T/ILC	Other T/ILC	ILC3	Mixed
WDR26	ses_cd	-0.0061198	ns	0.784329	0.993959	T/ILC	Other T/ILC	ILC3	Mixed
B4GALT6	ses_cd	0.0113072	ns	0.784402	0.993959	T/ILC	Other T/ILC	ILC3	Mixed
AL049869.3	ses_cd	-0.00948211	ns	0.784456	0.993959	T/ILC	Other T/ILC	ILC3	Mixed
ALAD	ses_cd	-0.0119129	ns	0.784462	0.993959	T/ILC	Other T/ILC	ILC3	Mixed
AFF2	ses_cd	0.0229216	ns	0.784535	0.993959	T/ILC	Other T/ILC	ILC3	Mixed
ARNTL	ses_cd	0.00849897	ns	0.784547	0.993959	T/ILC	Other T/ILC	ILC3	Mixed
RASGRP2	ses_cd	-0.00833317	ns	0.784638	0.993959	T/ILC	Other T/ILC	ILC3	Mixed
MAML1	ses_cd	-0.0081	ns	0.78467	0.993959	T/ILC	Other T/ILC	ILC3	Mixed
CAMK1	ses_cd	-0.011844	ns	0.784953	0.993959	T/ILC	Other T/ILC	ILC3	Mixed
NOTCH1	ses_cd	-0.00894549	ns	0.785046	0.993959	T/ILC	Other T/ILC	ILC3	Mixed
CPQ	ses_cd	-0.00778456	ns	0.785305	0.993959	T/ILC	Other T/ILC	ILC3	Mixed
TTC7A	ses_cd	0.0089706	ns	0.785465	0.993959	T/ILC	Other T/ILC	ILC3	Mixed
ELP1	ses_cd	0.0100308	ns	0.785615	0.993959	T/ILC	Other T/ILC	ILC3	Mixed
AFG3L2	ses_cd	-0.00743854	ns	0.785663	0.993959	T/ILC	Other T/ILC	ILC3	Mixed
HIST1H1C	ses_cd	0.0120354	ns	0.78568	0.993959	T/ILC	Other T/ILC	ILC3	Mixed
CLPTM1	ses_cd	-0.00787783	ns	0.786105	0.993959	T/ILC	Other T/ILC	ILC3	Mixed
C2orf42	ses_cd	-0.00993522	ns	0.786121	0.993959	T/ILC	Other T/ILC	ILC3	Mixed
SPCS3	ses_cd	-0.00676675	ns	0.786195	0.993959	T/ILC	Other T/ILC	ILC3	Mixed
GTPBP2	ses_cd	0.0103348	ns	0.786266	0.993959	T/ILC	Other T/ILC	ILC3	Mixed
ARL4A	ses_cd	-0.0127694	ns	0.78628	0.993959	T/ILC	Other T/ILC	ILC3	Mixed
WDR25	ses_cd	-0.0125775	ns	0.786302	0.993959	T/ILC	Other T/ILC	ILC3	Mixed
ATXN7	ses_cd	0.0116533	ns	0.786558	0.993959	T/ILC	Other T/ILC	ILC3	Mixed
NBPF19	ses_cd	0.0085082	ns	0.786838	0.993959	T/ILC	Other T/ILC	ILC3	Mixed
TTC1	ses_cd	-0.00583326	ns	0.787442	0.993959	T/ILC	Other T/ILC	ILC3	Mixed
SARS	ses_cd	0.00739681	ns	0.787472	0.993959	T/ILC	Other T/ILC	ILC3	Mixed
TM2D3	ses_cd	-0.00690883	ns	0.787634	0.993959	T/ILC	Other T/ILC	ILC3	Mixed
FAM129A	ses_cd	-0.00867311	ns	0.787637	0.993959	T/ILC	Other T/ILC	ILC3	Mixed
ZNF81	ses_cd	-0.00829718	ns	0.787711	0.993959	T/ILC	Other T/ILC	ILC3	Mixed
CMTR1	ses_cd	-0.0083228	ns	0.787969	0.993959	T/ILC	Other T/ILC	ILC3	Mixed
LINC01089	ses_cd	0.00952951	ns	0.787998	0.993959	T/ILC	Other T/ILC	ILC3	Mixed
CSPP1	ses_cd	0.00755579	ns	0.788036	0.993959	T/ILC	Other T/ILC	ILC3	Mixed
NMNAT1	ses_cd	-0.0137632	ns	0.78813	0.993959	T/ILC	Other T/ILC	ILC3	Mixed
ZNF512	ses_cd	-0.0056901	ns	0.788191	0.993959	T/ILC	Other T/ILC	ILC3	Mixed
MPP6	ses_cd	0.0116578	ns	0.788241	0.993959	T/ILC	Other T/ILC	ILC3	Mixed
PABPN1	ses_cd	-0.00610508	ns	0.788315	0.993959	T/ILC	Other T/ILC	ILC3	Mixed
VEZF1	ses_cd	-0.00653165	ns	0.788321	0.993959	T/ILC	Other T/ILC	ILC3	Mixed
GPR89A	ses_cd	-0.0113983	ns	0.788357	0.993959	T/ILC	Other T/ILC	ILC3	Mixed
SETD4	ses_cd	0.00994869	ns	0.788371	0.993959	T/ILC	Other T/ILC	ILC3	Mixed
RUFY3	ses_cd	0.00975388	ns	0.788559	0.993959	T/ILC	Other T/ILC	ILC3	Mixed
SEC23A	ses_cd	0.00884364	ns	0.78861	0.993959	T/ILC	Other T/ILC	ILC3	Mixed
ACP1	ses_cd	-0.00643045	ns	0.788782	0.993959	T/ILC	Other T/ILC	ILC3	Mixed
AP002336.2	ses_cd	0.00908356	ns	0.788858	0.993959	T/ILC	Other T/ILC	ILC3	Mixed
CASTOR3	ses_cd	-0.00920398	ns	0.789257	0.993959	T/ILC	Other T/ILC	ILC3	Mixed
TUBE1	ses_cd	0.00999904	ns	0.789516	0.993959	T/ILC	Other T/ILC	ILC3	Mixed
MBOAT1	ses_cd	0.00931765	ns	0.789903	0.993959	T/ILC	Other T/ILC	ILC3	Mixed
IFNAR1	ses_cd	-0.00600069	ns	0.789913	0.993959	T/ILC	Other T/ILC	ILC3	Mixed
BIRC2	ses_cd	0.00663126	ns	0.790173	0.993959	T/ILC	Other T/ILC	ILC3	Mixed
CARNMT1	ses_cd	0.00809334	ns	0.790178	0.993959	T/ILC	Other T/ILC	ILC3	Mixed
UHRF1BP1	ses_cd	-0.00834665	ns	0.790253	0.993959	T/ILC	Other T/ILC	ILC3	Mixed
ODC1	ses_cd	-0.00913643	ns	0.790544	0.993959	T/ILC	Other T/ILC	ILC3	Mixed
AC113414.1	ses_cd	-0.0205556	ns	0.790846	0.993959	T/ILC	Other T/ILC	ILC3	Mixed
RNH1	ses_cd	-0.00712477	ns	0.790849	0.993959	T/ILC	Other T/ILC	ILC3	Mixed
ZNF121	ses_cd	0.00685385	ns	0.790873	0.993959	T/ILC	Other T/ILC	ILC3	Mixed
TAF12	ses_cd	-0.00737963	ns	0.790946	0.993959	T/ILC	Other T/ILC	ILC3	Mixed
COL4A4	ses_cd	-0.0163173	ns	0.790973	0.993959	T/ILC	Other T/ILC	ILC3	Mixed
HMGN1	ses_cd	0.00416774	ns	0.791151	0.993959	T/ILC	Other T/ILC	ILC3	Mixed
LMAN2	ses_cd	0.00603441	ns	0.791157	0.993959	T/ILC	Other T/ILC	ILC3	Mixed
POLR1B	ses_cd	-0.0106845	ns	0.791271	0.993959	T/ILC	Other T/ILC	ILC3	Mixed
HCFC1	ses_cd	-0.00992363	ns	0.79139	0.993959	T/ILC	Other T/ILC	ILC3	Mixed
DHRS7	ses_cd	0.00590716	ns	0.791409	0.993959	T/ILC	Other T/ILC	ILC3	Mixed
PHLDB3	ses_cd	-0.0114965	ns	0.791714	0.993959	T/ILC	Other T/ILC	ILC3	Mixed
COG3	ses_cd	-0.00814737	ns	0.79174	0.993959	T/ILC	Other T/ILC	ILC3	Mixed
CSNK1E	ses_cd	0.0114266	ns	0.791886	0.993959	T/ILC	Other T/ILC	ILC3	Mixed
CORO2A	ses_cd	0.0138898	ns	0.791977	0.993959	T/ILC	Other T/ILC	ILC3	Mixed
BUD23	ses_cd	0.00711148	ns	0.792068	0.993959	T/ILC	Other T/ILC	ILC3	Mixed
ARPC1A	ses_cd	0.00962016	ns	0.79226	0.993959	T/ILC	Other T/ILC	ILC3	Mixed
KCTD18	ses_cd	0.00856599	ns	0.79239	0.993959	T/ILC	Other T/ILC	ILC3	Mixed
PEF1	ses_cd	-0.00962127	ns	0.792391	0.993959	T/ILC	Other T/ILC	ILC3	Mixed
EIF2AK2	ses_cd	0.00786686	ns	0.792421	0.993959	T/ILC	Other T/ILC	ILC3	Mixed
ESD	ses_cd	-0.00596299	ns	0.792661	0.993959	T/ILC	Other T/ILC	ILC3	Mixed
RNPEPL1	ses_cd	-0.00842638	ns	0.792669	0.993959	T/ILC	Other T/ILC	ILC3	Mixed
IQSEC1	ses_cd	-0.011852	ns	0.792706	0.993959	T/ILC	Other T/ILC	ILC3	Mixed
PTPN1	ses_cd	0.00606703	ns	0.792784	0.993959	T/ILC	Other T/ILC	ILC3	Mixed
BTRC	ses_cd	0.0070389	ns	0.792914	0.993959	T/ILC	Other T/ILC	ILC3	Mixed
EWSR1	ses_cd	-0.00536907	ns	0.792918	0.993959	T/ILC	Other T/ILC	ILC3	Mixed
TCEA2	ses_cd	-0.0113303	ns	0.793032	0.993959	T/ILC	Other T/ILC	ILC3	Mixed
EIF4A2	ses_cd	0.0051652	ns	0.793116	0.993959	T/ILC	Other T/ILC	ILC3	Mixed
ARMC10	ses_cd	0.00715915	ns	0.793133	0.993959	T/ILC	Other T/ILC	ILC3	Mixed
NBPF11	ses_cd	0.00996956	ns	0.793299	0.993959	T/ILC	Other T/ILC	ILC3	Mixed
FAM114A2	ses_cd	0.00914608	ns	0.79337	0.993959	T/ILC	Other T/ILC	ILC3	Mixed
OCIAD2	ses_cd	0.00651266	ns	0.793373	0.993959	T/ILC	Other T/ILC	ILC3	Mixed
UBC	ses_cd	0.00575373	ns	0.793389	0.993959	T/ILC	Other T/ILC	ILC3	Mixed
IFI44L	ses_cd	0.0180187	ns	0.793408	0.993959	T/ILC	Other T/ILC	ILC3	Mixed
UBE2D1	ses_cd	0.00710177	ns	0.79351	0.993959	T/ILC	Other T/ILC	ILC3	Mixed
VAPB	ses_cd	-0.00921646	ns	0.79356	0.993959	T/ILC	Other T/ILC	ILC3	Mixed
LRCH4	ses_cd	-0.0102342	ns	0.793634	0.993959	T/ILC	Other T/ILC	ILC3	Mixed
IFT81	ses_cd	0.0107845	ns	0.793716	0.993959	T/ILC	Other T/ILC	ILC3	Mixed
GDE1	ses_cd	0.00890496	ns	0.793832	0.993959	T/ILC	Other T/ILC	ILC3	Mixed
BCL7C	ses_cd	0.00563991	ns	0.793962	0.993959	T/ILC	Other T/ILC	ILC3	Mixed
MAP9	ses_cd	0.0113656	ns	0.79399	0.993959	T/ILC	Other T/ILC	ILC3	Mixed
TGOLN2	ses_cd	0.00573	ns	0.794002	0.993959	T/ILC	Other T/ILC	ILC3	Mixed
SENP6	ses_cd	-0.00383904	ns	0.794167	0.993959	T/ILC	Other T/ILC	ILC3	Mixed
HOXB4	ses_cd	0.0115524	ns	0.794195	0.993959	T/ILC	Other T/ILC	ILC3	Mixed
ARL2	ses_cd	-0.00689314	ns	0.794272	0.993959	T/ILC	Other T/ILC	ILC3	Mixed
HLA-DRB5	ses_cd	0.0237324	ns	0.794516	0.993959	T/ILC	Other T/ILC	ILC3	Mixed
KLHL8	ses_cd	0.00864594	ns	0.794624	0.993959	T/ILC	Other T/ILC	ILC3	Mixed
WWOX	ses_cd	0.00727927	ns	0.794897	0.993959	T/ILC	Other T/ILC	ILC3	Mixed
APOL1	ses_cd	0.0117187	ns	0.794916	0.993959	T/ILC	Other T/ILC	ILC3	Mixed
ATP6V1D	ses_cd	0.0069191	ns	0.794999	0.993959	T/ILC	Other T/ILC	ILC3	Mixed
LDHA	ses_cd	0.00625774	ns	0.795047	0.993959	T/ILC	Other T/ILC	ILC3	Mixed
EEF1E1	ses_cd	-0.00833664	ns	0.79529	0.993959	T/ILC	Other T/ILC	ILC3	Mixed
UBTD2	ses_cd	-0.0115924	ns	0.795304	0.993959	T/ILC	Other T/ILC	ILC3	Mixed
MIEF1	ses_cd	-0.00788196	ns	0.795341	0.993959	T/ILC	Other T/ILC	ILC3	Mixed
ANAPC16	ses_cd	0.00361311	ns	0.795362	0.993959	T/ILC	Other T/ILC	ILC3	Mixed
CBFA2T2	ses_cd	-0.00628965	ns	0.795379	0.993959	T/ILC	Other T/ILC	ILC3	Mixed
BBX	ses_cd	-0.00447451	ns	0.795534	0.993959	T/ILC	Other T/ILC	ILC3	Mixed
TRAPPC9	ses_cd	-0.00555473	ns	0.795624	0.993959	T/ILC	Other T/ILC	ILC3	Mixed
DERL1	ses_cd	0.00712133	ns	0.79564	0.993959	T/ILC	Other T/ILC	ILC3	Mixed
SLC25A37	ses_cd	-0.0134111	ns	0.795653	0.993959	T/ILC	Other T/ILC	ILC3	Mixed
UBE2W	ses_cd	0.00979574	ns	0.795739	0.993959	T/ILC	Other T/ILC	ILC3	Mixed
TBCCD1	ses_cd	-0.0100492	ns	0.795899	0.993959	T/ILC	Other T/ILC	ILC3	Mixed
SH3PXD2A	ses_cd	0.0123372	ns	0.796072	0.993959	T/ILC	Other T/ILC	ILC3	Mixed
USP6NL	ses_cd	-0.00866219	ns	0.796084	0.993959	T/ILC	Other T/ILC	ILC3	Mixed
HMGA2	ses_cd	-0.00994104	ns	0.796324	0.993959	T/ILC	Other T/ILC	ILC3	Mixed
H1FX	ses_cd	-0.00767373	ns	0.796436	0.993959	T/ILC	Other T/ILC	ILC3	Mixed
P2RY10	ses_cd	0.0114687	ns	0.796455	0.993959	T/ILC	Other T/ILC	ILC3	Mixed
AK9	ses_cd	-0.0100392	ns	0.79671	0.993959	T/ILC	Other T/ILC	ILC3	Mixed
TKT	ses_cd	-0.00747422	ns	0.796786	0.993959	T/ILC	Other T/ILC	ILC3	Mixed
LDLRAD3	ses_cd	-0.0107013	ns	0.79681	0.993959	T/ILC	Other T/ILC	ILC3	Mixed
ZNF493	ses_cd	-0.00702352	ns	0.796866	0.993959	T/ILC	Other T/ILC	ILC3	Mixed
C12orf49	ses_cd	0.0117429	ns	0.796877	0.993959	T/ILC	Other T/ILC	ILC3	Mixed
RNPC3	ses_cd	-0.00666842	ns	0.797054	0.993959	T/ILC	Other T/ILC	ILC3	Mixed
HNRNPH2	ses_cd	0.00828514	ns	0.797056	0.993959	T/ILC	Other T/ILC	ILC3	Mixed
NPDC1	ses_cd	-0.0115355	ns	0.797255	0.993959	T/ILC	Other T/ILC	ILC3	Mixed
XAF1	ses_cd	0.0122948	ns	0.797256	0.993959	T/ILC	Other T/ILC	ILC3	Mixed
PARP4	ses_cd	0.00479146	ns	0.797625	0.993959	T/ILC	Other T/ILC	ILC3	Mixed
DCAF12	ses_cd	0.00906408	ns	0.7977	0.993959	T/ILC	Other T/ILC	ILC3	Mixed
IFIT5	ses_cd	-0.0102749	ns	0.798071	0.993959	T/ILC	Other T/ILC	ILC3	Mixed
DAPP1	ses_cd	-0.0102475	ns	0.798387	0.993959	T/ILC	Other T/ILC	ILC3	Mixed
CYB5R3	ses_cd	-0.00699762	ns	0.798398	0.993959	T/ILC	Other T/ILC	ILC3	Mixed
GPN2	ses_cd	0.0110648	ns	0.798527	0.993959	T/ILC	Other T/ILC	ILC3	Mixed
MALAT1	ses_cd	0.00415063	ns	0.798858	0.993959	T/ILC	Other T/ILC	ILC3	Mixed
GLYR1	ses_cd	0.00610529	ns	0.798911	0.993959	T/ILC	Other T/ILC	ILC3	Mixed
EPM2AIP1	ses_cd	-0.0058215	ns	0.799029	0.993959	T/ILC	Other T/ILC	ILC3	Mixed
MFSD6	ses_cd	-0.00574416	ns	0.799075	0.993959	T/ILC	Other T/ILC	ILC3	Mixed
VPS25	ses_cd	-0.00962151	ns	0.799075	0.993959	T/ILC	Other T/ILC	ILC3	Mixed
RTF2	ses_cd	-0.00485734	ns	0.799092	0.993959	T/ILC	Other T/ILC	ILC3	Mixed
CDK17	ses_cd	-0.00512598	ns	0.799694	0.993959	T/ILC	Other T/ILC	ILC3	Mixed
ZNF487	ses_cd	-0.010716	ns	0.799795	0.993959	T/ILC	Other T/ILC	ILC3	Mixed
GTF2A1	ses_cd	-0.00784524	ns	0.799925	0.993959	T/ILC	Other T/ILC	ILC3	Mixed
RORC	ses_cd	0.00901665	ns	0.799946	0.993959	T/ILC	Other T/ILC	ILC3	Mixed
IRS2	ses_cd	-0.0123657	ns	0.800265	0.993959	T/ILC	Other T/ILC	ILC3	Mixed
CD99	ses_cd	0.00710133	ns	0.800456	0.993959	T/ILC	Other T/ILC	ILC3	Mixed
FKBP4	ses_cd	0.00996088	ns	0.800671	0.993959	T/ILC	Other T/ILC	ILC3	Mixed
SEMA3C	ses_cd	0.0144332	ns	0.800697	0.993959	T/ILC	Other T/ILC	ILC3	Mixed
ZNF169	ses_cd	-0.00989724	ns	0.800715	0.993959	T/ILC	Other T/ILC	ILC3	Mixed
PCGF5	ses_cd	-0.00617904	ns	0.800821	0.993959	T/ILC	Other T/ILC	ILC3	Mixed
STK39	ses_cd	-0.00630396	ns	0.800848	0.993959	T/ILC	Other T/ILC	ILC3	Mixed
CD59	ses_cd	0.00799414	ns	0.800862	0.993959	T/ILC	Other T/ILC	ILC3	Mixed
MN1	ses_cd	-0.0153721	ns	0.800864	0.993959	T/ILC	Other T/ILC	ILC3	Mixed
DOPEY2	ses_cd	0.00875535	ns	0.801111	0.993959	T/ILC	Other T/ILC	ILC3	Mixed
SRSF1	ses_cd	-0.00645823	ns	0.801203	0.993959	T/ILC	Other T/ILC	ILC3	Mixed
AC012085.2	ses_cd	0.0112566	ns	0.801219	0.993959	T/ILC	Other T/ILC	ILC3	Mixed
CBR4	ses_cd	-0.00732747	ns	0.80133	0.993959	T/ILC	Other T/ILC	ILC3	Mixed
ATAD5	ses_cd	-0.00959368	ns	0.801334	0.993959	T/ILC	Other T/ILC	ILC3	Mixed
SEC11A	ses_cd	0.00505512	ns	0.801338	0.993959	T/ILC	Other T/ILC	ILC3	Mixed
PIGT	ses_cd	-0.00817676	ns	0.80153	0.993959	T/ILC	Other T/ILC	ILC3	Mixed
ZDHHC21	ses_cd	-0.00649197	ns	0.801717	0.993959	T/ILC	Other T/ILC	ILC3	Mixed
CALM3	ses_cd	0.00594748	ns	0.801797	0.993959	T/ILC	Other T/ILC	ILC3	Mixed
ZNF138	ses_cd	-0.00861964	ns	0.80242	0.993959	T/ILC	Other T/ILC	ILC3	Mixed
AL449266.1	ses_cd	-0.011389	ns	0.802452	0.993959	T/ILC	Other T/ILC	ILC3	Mixed
NDUFB9	ses_cd	0.0060942	ns	0.802702	0.993959	T/ILC	Other T/ILC	ILC3	Mixed
ANKRD33B	ses_cd	-0.012953	ns	0.802879	0.993959	T/ILC	Other T/ILC	ILC3	Mixed
CNTLN	ses_cd	-0.012321	ns	0.802926	0.993959	T/ILC	Other T/ILC	ILC3	Mixed
CEP57	ses_cd	0.0055254	ns	0.803047	0.993959	T/ILC	Other T/ILC	ILC3	Mixed
TRPC1	ses_cd	0.0153407	ns	0.803124	0.993959	T/ILC	Other T/ILC	ILC3	Mixed
METTL4	ses_cd	0.00869001	ns	0.803172	0.993959	T/ILC	Other T/ILC	ILC3	Mixed
UBE2J1	ses_cd	-0.00647958	ns	0.803295	0.993959	T/ILC	Other T/ILC	ILC3	Mixed
TPST2	ses_cd	-0.00775827	ns	0.803568	0.993959	T/ILC	Other T/ILC	ILC3	Mixed
ELL2	ses_cd	0.00850414	ns	0.803621	0.993959	T/ILC	Other T/ILC	ILC3	Mixed
NSL1	ses_cd	0.00598815	ns	0.803732	0.993959	T/ILC	Other T/ILC	ILC3	Mixed
ZNF567	ses_cd	-0.00684639	ns	0.803887	0.993959	T/ILC	Other T/ILC	ILC3	Mixed
GPSM3	ses_cd	0.00617234	ns	0.803894	0.993959	T/ILC	Other T/ILC	ILC3	Mixed
POLR3GL	ses_cd	-0.00643013	ns	0.803957	0.993959	T/ILC	Other T/ILC	ILC3	Mixed
CATSPERE	ses_cd	-0.0151376	ns	0.804114	0.993959	T/ILC	Other T/ILC	ILC3	Mixed
ASF1A	ses_cd	0.0089274	ns	0.80414	0.993959	T/ILC	Other T/ILC	ILC3	Mixed
CD34	ses_cd	-0.00921919	ns	0.804166	0.993959	T/ILC	Other T/ILC	ILC3	Mixed
GSAP	ses_cd	-0.00942606	ns	0.804322	0.993959	T/ILC	Other T/ILC	ILC3	Mixed
CNOT2	ses_cd	0.00413503	ns	0.804323	0.993959	T/ILC	Other T/ILC	ILC3	Mixed
TRIM26	ses_cd	0.00945518	ns	0.804508	0.993959	T/ILC	Other T/ILC	ILC3	Mixed
MTHFD2L	ses_cd	0.00779973	ns	0.80493	0.993959	T/ILC	Other T/ILC	ILC3	Mixed
CABIN1	ses_cd	0.00642562	ns	0.805104	0.993959	T/ILC	Other T/ILC	ILC3	Mixed
POLG2	ses_cd	-0.00781309	ns	0.805178	0.993959	T/ILC	Other T/ILC	ILC3	Mixed
ZNF362	ses_cd	-0.00965682	ns	0.805197	0.993959	T/ILC	Other T/ILC	ILC3	Mixed
ARFRP1	ses_cd	-0.0099828	ns	0.805357	0.993959	T/ILC	Other T/ILC	ILC3	Mixed
NHSL2	ses_cd	0.013131	ns	0.805389	0.993959	T/ILC	Other T/ILC	ILC3	Mixed
VPS72	ses_cd	0.0081612	ns	0.805429	0.993959	T/ILC	Other T/ILC	ILC3	Mixed
TSEN34	ses_cd	0.00787926	ns	0.805862	0.993959	T/ILC	Other T/ILC	ILC3	Mixed
GIMAP2	ses_cd	-0.0061925	ns	0.805874	0.993959	T/ILC	Other T/ILC	ILC3	Mixed
CCDC6	ses_cd	0.00707326	ns	0.806011	0.993959	T/ILC	Other T/ILC	ILC3	Mixed
AC136475.3	ses_cd	-0.0130793	ns	0.80654	0.993959	T/ILC	Other T/ILC	ILC3	Mixed
ZXDC	ses_cd	-0.00570294	ns	0.806802	0.993959	T/ILC	Other T/ILC	ILC3	Mixed
PIM3	ses_cd	-0.0107125	ns	0.806891	0.993959	T/ILC	Other T/ILC	ILC3	Mixed
PIH1D1	ses_cd	-0.00732061	ns	0.807023	0.993959	T/ILC	Other T/ILC	ILC3	Mixed
ITFG2	ses_cd	-0.00664209	ns	0.80716	0.993959	T/ILC	Other T/ILC	ILC3	Mixed
HDHD3	ses_cd	-0.0111746	ns	0.807237	0.993959	T/ILC	Other T/ILC	ILC3	Mixed
APLF	ses_cd	0.00759259	ns	0.807378	0.993959	T/ILC	Other T/ILC	ILC3	Mixed
STX6	ses_cd	-0.00842282	ns	0.807473	0.993959	T/ILC	Other T/ILC	ILC3	Mixed
IP6K1	ses_cd	0.00557366	ns	0.80753	0.993959	T/ILC	Other T/ILC	ILC3	Mixed
MT-ATP6	ses_cd	0.00409156	ns	0.807653	0.993959	T/ILC	Other T/ILC	ILC3	Mixed
ST3GAL1	ses_cd	-0.00593087	ns	0.807677	0.993959	T/ILC	Other T/ILC	ILC3	Mixed
INTS14	ses_cd	0.00996797	ns	0.807718	0.993959	T/ILC	Other T/ILC	ILC3	Mixed
HEG1	ses_cd	-0.0102534	ns	0.807908	0.993959	T/ILC	Other T/ILC	ILC3	Mixed
RSRP1	ses_cd	-0.00349122	ns	0.807944	0.993959	T/ILC	Other T/ILC	ILC3	Mixed
MICAL1	ses_cd	0.00925518	ns	0.808329	0.993959	T/ILC	Other T/ILC	ILC3	Mixed
AGPAT4	ses_cd	-0.0101608	ns	0.80845	0.993959	T/ILC	Other T/ILC	ILC3	Mixed
MAPKAPK3	ses_cd	-0.00748101	ns	0.808476	0.993959	T/ILC	Other T/ILC	ILC3	Mixed
PELI2	ses_cd	0.00908509	ns	0.808543	0.993959	T/ILC	Other T/ILC	ILC3	Mixed
CDK13	ses_cd	-0.00436171	ns	0.808571	0.993959	T/ILC	Other T/ILC	ILC3	Mixed
UBN1	ses_cd	-0.00587023	ns	0.808854	0.993959	T/ILC	Other T/ILC	ILC3	Mixed
HP1BP3	ses_cd	-0.00392209	ns	0.808935	0.993959	T/ILC	Other T/ILC	ILC3	Mixed
C12orf57	ses_cd	0.00581836	ns	0.80905	0.993959	T/ILC	Other T/ILC	ILC3	Mixed
ARHGDIA	ses_cd	0.00650375	ns	0.809094	0.993959	T/ILC	Other T/ILC	ILC3	Mixed
ATF7	ses_cd	0.00987104	ns	0.809201	0.993959	T/ILC	Other T/ILC	ILC3	Mixed
ERCC6	ses_cd	-0.00764659	ns	0.809395	0.993959	T/ILC	Other T/ILC	ILC3	Mixed
TEX9	ses_cd	0.0138905	ns	0.809527	0.993959	T/ILC	Other T/ILC	ILC3	Mixed
PALLD	ses_cd	-0.0143165	ns	0.809834	0.993959	T/ILC	Other T/ILC	ILC3	Mixed
TRADD	ses_cd	-0.00787031	ns	0.809938	0.993959	T/ILC	Other T/ILC	ILC3	Mixed
SH3YL1	ses_cd	-0.00888522	ns	0.810113	0.993959	T/ILC	Other T/ILC	ILC3	Mixed
COMMD3	ses_cd	0.00563541	ns	0.810142	0.993959	T/ILC	Other T/ILC	ILC3	Mixed
GNAI2	ses_cd	-0.00501083	ns	0.810195	0.993959	T/ILC	Other T/ILC	ILC3	Mixed
H2AFY	ses_cd	-0.00589965	ns	0.810253	0.993959	T/ILC	Other T/ILC	ILC3	Mixed
ADH5	ses_cd	0.00557076	ns	0.810297	0.993959	T/ILC	Other T/ILC	ILC3	Mixed
AC097103.2	ses_cd	-0.00864717	ns	0.810573	0.993959	T/ILC	Other T/ILC	ILC3	Mixed
DPY30	ses_cd	-0.00607734	ns	0.810608	0.993959	T/ILC	Other T/ILC	ILC3	Mixed
NDUFB8	ses_cd	0.00469672	ns	0.811031	0.993959	T/ILC	Other T/ILC	ILC3	Mixed
GAS7	ses_cd	-0.0144842	ns	0.811038	0.993959	T/ILC	Other T/ILC	ILC3	Mixed
CD151	ses_cd	-0.0111132	ns	0.81128	0.993959	T/ILC	Other T/ILC	ILC3	Mixed
EIF4E2	ses_cd	0.00573257	ns	0.811289	0.993959	T/ILC	Other T/ILC	ILC3	Mixed
CCDC117	ses_cd	-0.00849088	ns	0.811297	0.993959	T/ILC	Other T/ILC	ILC3	Mixed
GLTP	ses_cd	0.00721391	ns	0.811301	0.993959	T/ILC	Other T/ILC	ILC3	Mixed
ASXL2	ses_cd	0.00530878	ns	0.811359	0.993959	T/ILC	Other T/ILC	ILC3	Mixed
ASPH	ses_cd	0.00868845	ns	0.811381	0.993959	T/ILC	Other T/ILC	ILC3	Mixed
ZMYM4	ses_cd	-0.00470346	ns	0.811393	0.993959	T/ILC	Other T/ILC	ILC3	Mixed
RPAP3	ses_cd	-0.00749126	ns	0.81145	0.993959	T/ILC	Other T/ILC	ILC3	Mixed
PDCD6	ses_cd	0.00463135	ns	0.81148	0.993959	T/ILC	Other T/ILC	ILC3	Mixed
FIG4	ses_cd	-0.00665105	ns	0.811522	0.993959	T/ILC	Other T/ILC	ILC3	Mixed
FAM96B	ses_cd	0.00536258	ns	0.81171	0.993959	T/ILC	Other T/ILC	ILC3	Mixed
ABHD18	ses_cd	0.00555176	ns	0.811759	0.993959	T/ILC	Other T/ILC	ILC3	Mixed
ATN1	ses_cd	-0.010348	ns	0.811893	0.993959	T/ILC	Other T/ILC	ILC3	Mixed
RORA	ses_cd	0.00930382	ns	0.812298	0.993959	T/ILC	Other T/ILC	ILC3	Mixed
RTCA	ses_cd	-0.00600217	ns	0.812311	0.993959	T/ILC	Other T/ILC	ILC3	Mixed
CBX7	ses_cd	-0.0101845	ns	0.812358	0.993959	T/ILC	Other T/ILC	ILC3	Mixed
RALGPS2	ses_cd	-0.00859476	ns	0.812358	0.993959	T/ILC	Other T/ILC	ILC3	Mixed
CLTA	ses_cd	-0.00447361	ns	0.812481	0.993959	T/ILC	Other T/ILC	ILC3	Mixed
LMO2	ses_cd	-0.0107774	ns	0.812621	0.993959	T/ILC	Other T/ILC	ILC3	Mixed
ZNF84	ses_cd	-0.00628487	ns	0.812835	0.993959	T/ILC	Other T/ILC	ILC3	Mixed
KIDINS220	ses_cd	-0.00507291	ns	0.813103	0.993959	T/ILC	Other T/ILC	ILC3	Mixed
SUDS3	ses_cd	0.00668362	ns	0.813132	0.993959	T/ILC	Other T/ILC	ILC3	Mixed
PIK3CB	ses_cd	-0.00694059	ns	0.813243	0.993959	T/ILC	Other T/ILC	ILC3	Mixed
BTN2A1	ses_cd	0.00793824	ns	0.81326	0.993959	T/ILC	Other T/ILC	ILC3	Mixed
SCAF4	ses_cd	0.00571254	ns	0.813269	0.993959	T/ILC	Other T/ILC	ILC3	Mixed
UNC50	ses_cd	-0.00682332	ns	0.813379	0.993959	T/ILC	Other T/ILC	ILC3	Mixed
OSGEPL1	ses_cd	-0.00989331	ns	0.813512	0.993959	T/ILC	Other T/ILC	ILC3	Mixed
CTSZ	ses_cd	0.00799593	ns	0.81352	0.993959	T/ILC	Other T/ILC	ILC3	Mixed
MPLKIP	ses_cd	-0.00569945	ns	0.813682	0.993959	T/ILC	Other T/ILC	ILC3	Mixed
VPS26C	ses_cd	-0.00610559	ns	0.813706	0.993959	T/ILC	Other T/ILC	ILC3	Mixed
TMTC3	ses_cd	-0.0104155	ns	0.813738	0.993959	T/ILC	Other T/ILC	ILC3	Mixed
H2AFJ	ses_cd	0.0074361	ns	0.813791	0.993959	T/ILC	Other T/ILC	ILC3	Mixed
ANXA5	ses_cd	0.00864387	ns	0.814071	0.993959	T/ILC	Other T/ILC	ILC3	Mixed
SLC25A28	ses_cd	0.00790206	ns	0.814123	0.993959	T/ILC	Other T/ILC	ILC3	Mixed
RRP36	ses_cd	0.00805798	ns	0.814288	0.993959	T/ILC	Other T/ILC	ILC3	Mixed
PPIP5K2	ses_cd	-0.00438152	ns	0.814486	0.993959	T/ILC	Other T/ILC	ILC3	Mixed
GTF3C2	ses_cd	-0.00692416	ns	0.81451	0.993959	T/ILC	Other T/ILC	ILC3	Mixed
RPL27	ses_cd	0.00558682	ns	0.814572	0.993959	T/ILC	Other T/ILC	ILC3	Mixed
NUBPL	ses_cd	0.00672789	ns	0.814629	0.993959	T/ILC	Other T/ILC	ILC3	Mixed
PLP2	ses_cd	-0.00733438	ns	0.814658	0.993959	T/ILC	Other T/ILC	ILC3	Mixed
NEMP2	ses_cd	0.0115867	ns	0.814728	0.993959	T/ILC	Other T/ILC	ILC3	Mixed
ANXA2	ses_cd	0.0133239	ns	0.814793	0.993959	T/ILC	Other T/ILC	ILC3	Mixed
MT-CYB	ses_cd	-0.0031597	ns	0.814911	0.993959	T/ILC	Other T/ILC	ILC3	Mixed
STYXL1	ses_cd	0.00739302	ns	0.814918	0.993959	T/ILC	Other T/ILC	ILC3	Mixed
ARMC2	ses_cd	-0.00984091	ns	0.814973	0.993959	T/ILC	Other T/ILC	ILC3	Mixed
NKTR	ses_cd	-0.00458268	ns	0.815102	0.993959	T/ILC	Other T/ILC	ILC3	Mixed
AC098617.1	ses_cd	0.0168147	ns	0.815248	0.993959	T/ILC	Other T/ILC	ILC3	Mixed
FEM1C	ses_cd	-0.0103895	ns	0.815308	0.993959	T/ILC	Other T/ILC	ILC3	Mixed
PSME3	ses_cd	-0.00775345	ns	0.815431	0.993959	T/ILC	Other T/ILC	ILC3	Mixed
PTGS1	ses_cd	0.0123925	ns	0.815596	0.993959	T/ILC	Other T/ILC	ILC3	Mixed
NAA60	ses_cd	-0.00888621	ns	0.815643	0.993959	T/ILC	Other T/ILC	ILC3	Mixed
FNDC3B	ses_cd	-0.00690218	ns	0.815751	0.993959	T/ILC	Other T/ILC	ILC3	Mixed
LY86	ses_cd	-0.0175539	ns	0.81614	0.993959	T/ILC	Other T/ILC	ILC3	Mixed
MAP2K6	ses_cd	-0.00953478	ns	0.816193	0.993959	T/ILC	Other T/ILC	ILC3	Mixed
NSRP1	ses_cd	0.00402675	ns	0.816197	0.993959	T/ILC	Other T/ILC	ILC3	Mixed
SBF2	ses_cd	0.00682861	ns	0.81626	0.993959	T/ILC	Other T/ILC	ILC3	Mixed
PHF1	ses_cd	-0.00742102	ns	0.816272	0.993959	T/ILC	Other T/ILC	ILC3	Mixed
DNAJC1	ses_cd	0.00533104	ns	0.816296	0.993959	T/ILC	Other T/ILC	ILC3	Mixed
TPSAB1	ses_cd	0.0252007	ns	0.816338	0.993959	T/ILC	Other T/ILC	ILC3	Mixed
STAP1	ses_cd	0.00908449	ns	0.816455	0.993959	T/ILC	Other T/ILC	ILC3	Mixed
LPAR6	ses_cd	-0.0106484	ns	0.816473	0.993959	T/ILC	Other T/ILC	ILC3	Mixed
SCO1	ses_cd	-0.00647909	ns	0.817018	0.993959	T/ILC	Other T/ILC	ILC3	Mixed
POLR3B	ses_cd	0.0100359	ns	0.81733	0.993959	T/ILC	Other T/ILC	ILC3	Mixed
FAM133B	ses_cd	-0.00478474	ns	0.81737	0.993959	T/ILC	Other T/ILC	ILC3	Mixed
ZDHHC4	ses_cd	0.00838476	ns	0.817425	0.993959	T/ILC	Other T/ILC	ILC3	Mixed
ANKRD27	ses_cd	0.00585387	ns	0.817551	0.993959	T/ILC	Other T/ILC	ILC3	Mixed
NOP53	ses_cd	0.00554923	ns	0.81777	0.993959	T/ILC	Other T/ILC	ILC3	Mixed
LTBP3	ses_cd	-0.00646393	ns	0.818024	0.993959	T/ILC	Other T/ILC	ILC3	Mixed
CLU	ses_cd	0.012815	ns	0.818162	0.993959	T/ILC	Other T/ILC	ILC3	Mixed
CNRIP1	ses_cd	0.0162015	ns	0.818216	0.993959	T/ILC	Other T/ILC	ILC3	Mixed
BARD1	ses_cd	0.0098594	ns	0.818225	0.993959	T/ILC	Other T/ILC	ILC3	Mixed
USP42	ses_cd	0.00713892	ns	0.818254	0.993959	T/ILC	Other T/ILC	ILC3	Mixed
AC007285.1	ses_cd	0.0112628	ns	0.818345	0.993959	T/ILC	Other T/ILC	ILC3	Mixed
PARD3B	ses_cd	-0.0154266	ns	0.818447	0.993959	T/ILC	Other T/ILC	ILC3	Mixed
JMJD1C	ses_cd	0.00447294	ns	0.818597	0.993959	T/ILC	Other T/ILC	ILC3	Mixed
PDIA3	ses_cd	-0.00485269	ns	0.818633	0.993959	T/ILC	Other T/ILC	ILC3	Mixed
TRIM37	ses_cd	0.00642621	ns	0.818749	0.993959	T/ILC	Other T/ILC	ILC3	Mixed
IQCH-AS1	ses_cd	0.00945688	ns	0.818778	0.993959	T/ILC	Other T/ILC	ILC3	Mixed
SMAP1	ses_cd	-0.0046738	ns	0.818791	0.993959	T/ILC	Other T/ILC	ILC3	Mixed
EED	ses_cd	0.00735228	ns	0.818856	0.993959	T/ILC	Other T/ILC	ILC3	Mixed
NOL8	ses_cd	0.00757932	ns	0.818915	0.993959	T/ILC	Other T/ILC	ILC3	Mixed
PLEKHM3	ses_cd	0.00762692	ns	0.819007	0.993959	T/ILC	Other T/ILC	ILC3	Mixed
RELL1	ses_cd	-0.00760445	ns	0.8191	0.993959	T/ILC	Other T/ILC	ILC3	Mixed
AC007100.1	ses_cd	0.0186982	ns	0.819172	0.993959	T/ILC	Other T/ILC	ILC3	Mixed
TOB2	ses_cd	-0.00850016	ns	0.819322	0.993959	T/ILC	Other T/ILC	ILC3	Mixed
POLR2E	ses_cd	-0.00575895	ns	0.819663	0.993959	T/ILC	Other T/ILC	ILC3	Mixed
RNF115	ses_cd	-0.00449399	ns	0.820152	0.993959	T/ILC	Other T/ILC	ILC3	Mixed
ISOC2	ses_cd	0.00883745	ns	0.820309	0.993959	T/ILC	Other T/ILC	ILC3	Mixed
DUSP23	ses_cd	-0.00809419	ns	0.820562	0.993959	T/ILC	Other T/ILC	ILC3	Mixed
NAT10	ses_cd	-0.00754759	ns	0.820734	0.993959	T/ILC	Other T/ILC	ILC3	Mixed
TRMT10B	ses_cd	-0.00583297	ns	0.820843	0.993959	T/ILC	Other T/ILC	ILC3	Mixed
CEP295	ses_cd	-0.0067728	ns	0.820861	0.993959	T/ILC	Other T/ILC	ILC3	Mixed
EVI5	ses_cd	0.011699	ns	0.820923	0.993959	T/ILC	Other T/ILC	ILC3	Mixed
EIF3A	ses_cd	0.00385486	ns	0.821095	0.993959	T/ILC	Other T/ILC	ILC3	Mixed
MAIP1	ses_cd	0.00744916	ns	0.82121	0.993959	T/ILC	Other T/ILC	ILC3	Mixed
SREK1	ses_cd	-0.00495981	ns	0.82141	0.993959	T/ILC	Other T/ILC	ILC3	Mixed
ETS1	ses_cd	-0.00823174	ns	0.82188	0.993959	T/ILC	Other T/ILC	ILC3	Mixed
NDUFC2	ses_cd	-0.00534681	ns	0.821927	0.993959	T/ILC	Other T/ILC	ILC3	Mixed
ATP6V0A2	ses_cd	0.00808567	ns	0.822296	0.993959	T/ILC	Other T/ILC	ILC3	Mixed
STAG1	ses_cd	-0.0037625	ns	0.822448	0.993959	T/ILC	Other T/ILC	ILC3	Mixed
EMC7	ses_cd	-0.00689633	ns	0.822492	0.993959	T/ILC	Other T/ILC	ILC3	Mixed
RPP25L	ses_cd	-0.00828747	ns	0.822625	0.993959	T/ILC	Other T/ILC	ILC3	Mixed
BCAS4	ses_cd	-0.00764894	ns	0.822698	0.993959	T/ILC	Other T/ILC	ILC3	Mixed
CENPX	ses_cd	-0.00863829	ns	0.822721	0.993959	T/ILC	Other T/ILC	ILC3	Mixed
PTPN6	ses_cd	-0.00536394	ns	0.822752	0.993959	T/ILC	Other T/ILC	ILC3	Mixed
TROVE2	ses_cd	0.00520915	ns	0.82293	0.993959	T/ILC	Other T/ILC	ILC3	Mixed
SLC35E2B	ses_cd	-0.00786606	ns	0.823047	0.993959	T/ILC	Other T/ILC	ILC3	Mixed
ST13	ses_cd	-0.00429668	ns	0.823111	0.993959	T/ILC	Other T/ILC	ILC3	Mixed
FRMD8	ses_cd	0.00863005	ns	0.82326	0.993959	T/ILC	Other T/ILC	ILC3	Mixed
C12orf10	ses_cd	0.00677739	ns	0.823404	0.993959	T/ILC	Other T/ILC	ILC3	Mixed
LYRM7	ses_cd	-0.00607933	ns	0.823495	0.993959	T/ILC	Other T/ILC	ILC3	Mixed
TRIAP1	ses_cd	0.00743069	ns	0.823706	0.993959	T/ILC	Other T/ILC	ILC3	Mixed
EZR	ses_cd	0.00678071	ns	0.823848	0.993959	T/ILC	Other T/ILC	ILC3	Mixed
ING2	ses_cd	-0.00892403	ns	0.823918	0.993959	T/ILC	Other T/ILC	ILC3	Mixed
NECTIN3	ses_cd	-0.0139472	ns	0.823946	0.993959	T/ILC	Other T/ILC	ILC3	Mixed
ABHD15	ses_cd	0.00926472	ns	0.824343	0.993959	T/ILC	Other T/ILC	ILC3	Mixed
EMC6	ses_cd	0.0058681	ns	0.824721	0.993959	T/ILC	Other T/ILC	ILC3	Mixed
SGPP1	ses_cd	-0.00860268	ns	0.824734	0.993959	T/ILC	Other T/ILC	ILC3	Mixed
MIR99AHG	ses_cd	0.0121131	ns	0.824808	0.993959	T/ILC	Other T/ILC	ILC3	Mixed
GNPTAB	ses_cd	-0.00483396	ns	0.824889	0.993959	T/ILC	Other T/ILC	ILC3	Mixed
SLC35B1	ses_cd	0.00803988	ns	0.825145	0.993959	T/ILC	Other T/ILC	ILC3	Mixed
TSG101	ses_cd	0.00413921	ns	0.825202	0.993959	T/ILC	Other T/ILC	ILC3	Mixed
PSMD7	ses_cd	-0.00502718	ns	0.825271	0.993959	T/ILC	Other T/ILC	ILC3	Mixed
MDM4	ses_cd	0.00433226	ns	0.825372	0.993959	T/ILC	Other T/ILC	ILC3	Mixed
CCNK	ses_cd	0.00535057	ns	0.825421	0.993959	T/ILC	Other T/ILC	ILC3	Mixed
SAP30L-AS1	ses_cd	-0.00758833	ns	0.82564	0.993959	T/ILC	Other T/ILC	ILC3	Mixed
HSP90AB1	ses_cd	0.00471154	ns	0.825747	0.993959	T/ILC	Other T/ILC	ILC3	Mixed
PCLAF	ses_cd	-0.0127428	ns	0.82622	0.993959	T/ILC	Other T/ILC	ILC3	Mixed
EIF1AY	ses_cd	-0.0106995	ns	0.826346	0.993959	T/ILC	Other T/ILC	ILC3	Mixed
AL450992.2	ses_cd	-0.00876554	ns	0.826472	0.993959	T/ILC	Other T/ILC	ILC3	Mixed
DNAJC6	ses_cd	0.0140893	ns	0.826484	0.993959	T/ILC	Other T/ILC	ILC3	Mixed
SEC24B	ses_cd	-0.00530344	ns	0.826575	0.993959	T/ILC	Other T/ILC	ILC3	Mixed
PRPF4B	ses_cd	0.00415646	ns	0.826653	0.993959	T/ILC	Other T/ILC	ILC3	Mixed
BZW2	ses_cd	0.00629106	ns	0.82669	0.993959	T/ILC	Other T/ILC	ILC3	Mixed
PSMB1	ses_cd	0.00421572	ns	0.826881	0.993959	T/ILC	Other T/ILC	ILC3	Mixed
N4BP2L2	ses_cd	0.00282665	ns	0.827208	0.993959	T/ILC	Other T/ILC	ILC3	Mixed
CD247	ses_cd	-0.0139335	ns	0.827326	0.993959	T/ILC	Other T/ILC	ILC3	Mixed
METTL7A	ses_cd	0.00874095	ns	0.827369	0.993959	T/ILC	Other T/ILC	ILC3	Mixed
ECI2	ses_cd	0.00599396	ns	0.827389	0.993959	T/ILC	Other T/ILC	ILC3	Mixed
BFAR	ses_cd	-0.00551466	ns	0.827652	0.993959	T/ILC	Other T/ILC	ILC3	Mixed
DDX52	ses_cd	0.00549966	ns	0.827754	0.993959	T/ILC	Other T/ILC	ILC3	Mixed
ARL6IP4	ses_cd	0.00463831	ns	0.827816	0.993959	T/ILC	Other T/ILC	ILC3	Mixed
POLR2D	ses_cd	-0.00803667	ns	0.827864	0.993959	T/ILC	Other T/ILC	ILC3	Mixed
RTN4	ses_cd	0.00481362	ns	0.827919	0.993959	T/ILC	Other T/ILC	ILC3	Mixed
AC004264.1	ses_cd	0.0120784	ns	0.828006	0.993959	T/ILC	Other T/ILC	ILC3	Mixed
ITM2B	ses_cd	0.00399165	ns	0.828026	0.993959	T/ILC	Other T/ILC	ILC3	Mixed
ARHGEF40	ses_cd	-0.0112983	ns	0.828086	0.993959	T/ILC	Other T/ILC	ILC3	Mixed
DYNLT1	ses_cd	-0.00513564	ns	0.828113	0.993959	T/ILC	Other T/ILC	ILC3	Mixed
POC5	ses_cd	-0.00712664	ns	0.828351	0.993959	T/ILC	Other T/ILC	ILC3	Mixed
COX19	ses_cd	0.00639383	ns	0.82855	0.993959	T/ILC	Other T/ILC	ILC3	Mixed
FBXL14	ses_cd	0.00906379	ns	0.828856	0.993959	T/ILC	Other T/ILC	ILC3	Mixed
KCNH8	ses_cd	-0.015865	ns	0.828898	0.993959	T/ILC	Other T/ILC	ILC3	Mixed
MYCN	ses_cd	0.0106705	ns	0.828947	0.993959	T/ILC	Other T/ILC	ILC3	Mixed
DNAJC3	ses_cd	0.00482323	ns	0.829111	0.993959	T/ILC	Other T/ILC	ILC3	Mixed
CEP85L	ses_cd	0.00548341	ns	0.829147	0.993959	T/ILC	Other T/ILC	ILC3	Mixed
SLC10A7	ses_cd	0.00647477	ns	0.829185	0.993959	T/ILC	Other T/ILC	ILC3	Mixed
AC007952.4	ses_cd	0.00976022	ns	0.829208	0.993959	T/ILC	Other T/ILC	ILC3	Mixed
TTC14	ses_cd	0.00456396	ns	0.829313	0.993959	T/ILC	Other T/ILC	ILC3	Mixed
PNRC1	ses_cd	0.00496084	ns	0.829388	0.993959	T/ILC	Other T/ILC	ILC3	Mixed
MATR3-1	ses_cd	0.0083615	ns	0.829458	0.993959	T/ILC	Other T/ILC	ILC3	Mixed
ILF2	ses_cd	-0.0057459	ns	0.829729	0.993959	T/ILC	Other T/ILC	ILC3	Mixed
ACSL1	ses_cd	-0.010886	ns	0.829762	0.993959	T/ILC	Other T/ILC	ILC3	Mixed
R3HDM1	ses_cd	0.00477724	ns	0.829861	0.993959	T/ILC	Other T/ILC	ILC3	Mixed
AC010127.1	ses_cd	-0.0134612	ns	0.829883	0.993959	T/ILC	Other T/ILC	ILC3	Mixed
SYNGAP1	ses_cd	-0.00710644	ns	0.829948	0.993959	T/ILC	Other T/ILC	ILC3	Mixed
PPP1R12A	ses_cd	0.00309742	ns	0.830142	0.993959	T/ILC	Other T/ILC	ILC3	Mixed
KBTBD2	ses_cd	0.00595582	ns	0.830281	0.993959	T/ILC	Other T/ILC	ILC3	Mixed
AL356272.1	ses_cd	0.00764544	ns	0.830309	0.993959	T/ILC	Other T/ILC	ILC3	Mixed
MIEN1	ses_cd	0.00731102	ns	0.830566	0.993959	T/ILC	Other T/ILC	ILC3	Mixed
CCDC57	ses_cd	-0.00531822	ns	0.83063	0.993959	T/ILC	Other T/ILC	ILC3	Mixed
WDR59	ses_cd	0.00484656	ns	0.83079	0.993959	T/ILC	Other T/ILC	ILC3	Mixed
PFDN2	ses_cd	0.00553881	ns	0.830844	0.993959	T/ILC	Other T/ILC	ILC3	Mixed
GOLGA5	ses_cd	0.00809965	ns	0.831081	0.993959	T/ILC	Other T/ILC	ILC3	Mixed
LETM1	ses_cd	0.00911444	ns	0.831521	0.993959	T/ILC	Other T/ILC	ILC3	Mixed
TM9SF3	ses_cd	0.00455732	ns	0.831567	0.993959	T/ILC	Other T/ILC	ILC3	Mixed
MRPL42	ses_cd	0.00595114	ns	0.831734	0.993959	T/ILC	Other T/ILC	ILC3	Mixed
COG6	ses_cd	0.00575023	ns	0.831837	0.993959	T/ILC	Other T/ILC	ILC3	Mixed
TMEM230	ses_cd	-0.00397071	ns	0.832035	0.993959	T/ILC	Other T/ILC	ILC3	Mixed
AC010642.2	ses_cd	0.00737568	ns	0.832081	0.993959	T/ILC	Other T/ILC	ILC3	Mixed
MRPL44	ses_cd	-0.00771887	ns	0.832136	0.993959	T/ILC	Other T/ILC	ILC3	Mixed
RHOH	ses_cd	0.00597461	ns	0.832233	0.993959	T/ILC	Other T/ILC	ILC3	Mixed
PPP3CC	ses_cd	0.00513052	ns	0.832322	0.993959	T/ILC	Other T/ILC	ILC3	Mixed
NOL4L	ses_cd	0.00648859	ns	0.832343	0.993959	T/ILC	Other T/ILC	ILC3	Mixed
PPM1F	ses_cd	0.00968794	ns	0.832448	0.993959	T/ILC	Other T/ILC	ILC3	Mixed
RASSF8	ses_cd	-0.0125183	ns	0.832522	0.993959	T/ILC	Other T/ILC	ILC3	Mixed
CGRRF1	ses_cd	0.00816881	ns	0.832602	0.993959	T/ILC	Other T/ILC	ILC3	Mixed
RAB11B	ses_cd	0.00703932	ns	0.832643	0.993959	T/ILC	Other T/ILC	ILC3	Mixed
NBN	ses_cd	0.00453675	ns	0.832712	0.993959	T/ILC	Other T/ILC	ILC3	Mixed
MYCT1	ses_cd	0.011465	ns	0.832805	0.993959	T/ILC	Other T/ILC	ILC3	Mixed
REC8	ses_cd	0.0101569	ns	0.83291	0.993959	T/ILC	Other T/ILC	ILC3	Mixed
JMY	ses_cd	-0.00586528	ns	0.832948	0.993959	T/ILC	Other T/ILC	ILC3	Mixed
ADGRG1	ses_cd	-0.00902498	ns	0.832989	0.993959	T/ILC	Other T/ILC	ILC3	Mixed
SUGP2	ses_cd	0.00547156	ns	0.833297	0.993959	T/ILC	Other T/ILC	ILC3	Mixed
CCNI	ses_cd	-0.00434323	ns	0.833371	0.993959	T/ILC	Other T/ILC	ILC3	Mixed
ZNF789	ses_cd	0.00573072	ns	0.833812	0.993959	T/ILC	Other T/ILC	ILC3	Mixed
WAS	ses_cd	0.00474988	ns	0.833817	0.993959	T/ILC	Other T/ILC	ILC3	Mixed
CCDC115	ses_cd	0.00633182	ns	0.833858	0.993959	T/ILC	Other T/ILC	ILC3	Mixed
ACACA	ses_cd	-0.00592829	ns	0.834002	0.993959	T/ILC	Other T/ILC	ILC3	Mixed
SFT2D2	ses_cd	0.00580967	ns	0.834075	0.993959	T/ILC	Other T/ILC	ILC3	Mixed
TIMM23B	ses_cd	-0.00624162	ns	0.834271	0.993959	T/ILC	Other T/ILC	ILC3	Mixed
UNC93B1	ses_cd	0.00776809	ns	0.834392	0.993959	T/ILC	Other T/ILC	ILC3	Mixed
HIST1H4C	ses_cd	0.00764971	ns	0.834458	0.993959	T/ILC	Other T/ILC	ILC3	Mixed
FMNL3	ses_cd	-0.0079778	ns	0.834504	0.993959	T/ILC	Other T/ILC	ILC3	Mixed
CHM	ses_cd	-0.00485984	ns	0.834645	0.993959	T/ILC	Other T/ILC	ILC3	Mixed
IKZF3	ses_cd	-0.0182151	ns	0.834871	0.993959	T/ILC	Other T/ILC	ILC3	Mixed
DESI2	ses_cd	-0.00554989	ns	0.834926	0.993959	T/ILC	Other T/ILC	ILC3	Mixed
CASP7	ses_cd	-0.0088601	ns	0.834926	0.993959	T/ILC	Other T/ILC	ILC3	Mixed
XPO1	ses_cd	-0.00392591	ns	0.834959	0.993959	T/ILC	Other T/ILC	ILC3	Mixed
CCZ1B	ses_cd	0.0078491	ns	0.834961	0.993959	T/ILC	Other T/ILC	ILC3	Mixed
IL26	ses_cd	0.0143767	ns	0.835007	0.993959	T/ILC	Other T/ILC	ILC3	Mixed
ACIN1	ses_cd	-0.00444541	ns	0.835029	0.993959	T/ILC	Other T/ILC	ILC3	Mixed
SHLD1	ses_cd	0.00586531	ns	0.83508	0.993959	T/ILC	Other T/ILC	ILC3	Mixed
KIAA0556	ses_cd	0.0068046	ns	0.835094	0.993959	T/ILC	Other T/ILC	ILC3	Mixed
C2orf88	ses_cd	0.0103433	ns	0.835183	0.993959	T/ILC	Other T/ILC	ILC3	Mixed
SRSF6	ses_cd	0.00511194	ns	0.835197	0.993959	T/ILC	Other T/ILC	ILC3	Mixed
ITGA5	ses_cd	-0.00581614	ns	0.835227	0.993959	T/ILC	Other T/ILC	ILC3	Mixed
PRPF40B	ses_cd	-0.0081225	ns	0.835288	0.993959	T/ILC	Other T/ILC	ILC3	Mixed
CRY1	ses_cd	-0.00794567	ns	0.835299	0.993959	T/ILC	Other T/ILC	ILC3	Mixed
MRPL46	ses_cd	0.00840985	ns	0.835445	0.993959	T/ILC	Other T/ILC	ILC3	Mixed
SH3KBP1	ses_cd	0.00423705	ns	0.835613	0.993959	T/ILC	Other T/ILC	ILC3	Mixed
AP5M1	ses_cd	-0.00696822	ns	0.835637	0.993959	T/ILC	Other T/ILC	ILC3	Mixed
N4BP2	ses_cd	0.00591189	ns	0.835676	0.993959	T/ILC	Other T/ILC	ILC3	Mixed
OS9	ses_cd	0.00438736	ns	0.835699	0.993959	T/ILC	Other T/ILC	ILC3	Mixed
BX890604.1	ses_cd	-0.00733801	ns	0.835715	0.993959	T/ILC	Other T/ILC	ILC3	Mixed
NFU1	ses_cd	-0.00521055	ns	0.835914	0.993959	T/ILC	Other T/ILC	ILC3	Mixed
TTLL5	ses_cd	-0.00585767	ns	0.83594	0.993959	T/ILC	Other T/ILC	ILC3	Mixed
CAMLG	ses_cd	0.00469366	ns	0.836019	0.993959	T/ILC	Other T/ILC	ILC3	Mixed
CYB561A3	ses_cd	0.0084814	ns	0.836152	0.993959	T/ILC	Other T/ILC	ILC3	Mixed
BAG4	ses_cd	-0.00743438	ns	0.836157	0.993959	T/ILC	Other T/ILC	ILC3	Mixed
ALG2	ses_cd	0.00902485	ns	0.836208	0.993959	T/ILC	Other T/ILC	ILC3	Mixed
CASP1	ses_cd	-0.00748801	ns	0.836231	0.993959	T/ILC	Other T/ILC	ILC3	Mixed
DDHD1	ses_cd	0.00550238	ns	0.836243	0.993959	T/ILC	Other T/ILC	ILC3	Mixed
TFPT	ses_cd	0.00925561	ns	0.836301	0.993959	T/ILC	Other T/ILC	ILC3	Mixed
ZNF611	ses_cd	0.00592775	ns	0.836345	0.993959	T/ILC	Other T/ILC	ILC3	Mixed
ARF1	ses_cd	-0.00410634	ns	0.836376	0.993959	T/ILC	Other T/ILC	ILC3	Mixed
AGTPBP1	ses_cd	0.0056438	ns	0.836723	0.993959	T/ILC	Other T/ILC	ILC3	Mixed
ECHDC2	ses_cd	-0.00867972	ns	0.836734	0.993959	T/ILC	Other T/ILC	ILC3	Mixed
DHX29	ses_cd	0.00561732	ns	0.836854	0.993959	T/ILC	Other T/ILC	ILC3	Mixed
SNAP23	ses_cd	-0.00458078	ns	0.836875	0.993959	T/ILC	Other T/ILC	ILC3	Mixed
FAR2	ses_cd	0.00818728	ns	0.837021	0.993959	T/ILC	Other T/ILC	ILC3	Mixed
PDXDC1	ses_cd	0.00577214	ns	0.837084	0.993959	T/ILC	Other T/ILC	ILC3	Mixed
LIMK2	ses_cd	0.00901724	ns	0.837188	0.993959	T/ILC	Other T/ILC	ILC3	Mixed
MTRR	ses_cd	0.00807347	ns	0.837232	0.993959	T/ILC	Other T/ILC	ILC3	Mixed
SPATA9	ses_cd	-0.0114893	ns	0.837247	0.993959	T/ILC	Other T/ILC	ILC3	Mixed
NR2C1	ses_cd	0.00573675	ns	0.837259	0.993959	T/ILC	Other T/ILC	ILC3	Mixed
PKIB	ses_cd	0.0154362	ns	0.837288	0.993959	T/ILC	Other T/ILC	ILC3	Mixed
MRPL50	ses_cd	-0.00653606	ns	0.837351	0.993959	T/ILC	Other T/ILC	ILC3	Mixed
RC3H1	ses_cd	-0.00388781	ns	0.837378	0.993959	T/ILC	Other T/ILC	ILC3	Mixed
SFSWAP	ses_cd	-0.00509576	ns	0.837462	0.993959	T/ILC	Other T/ILC	ILC3	Mixed
INPP5B	ses_cd	-0.00495806	ns	0.83761	0.993959	T/ILC	Other T/ILC	ILC3	Mixed
CDC42	ses_cd	0.00378247	ns	0.837773	0.993959	T/ILC	Other T/ILC	ILC3	Mixed
KRT86	ses_cd	-0.00777572	ns	0.837845	0.993959	T/ILC	Other T/ILC	ILC3	Mixed
RNF38	ses_cd	-0.00432123	ns	0.83795	0.993959	T/ILC	Other T/ILC	ILC3	Mixed
TMA16	ses_cd	-0.00560254	ns	0.838206	0.993959	T/ILC	Other T/ILC	ILC3	Mixed
RAB33B	ses_cd	-0.00896624	ns	0.838208	0.993959	T/ILC	Other T/ILC	ILC3	Mixed
UTP23	ses_cd	-0.00558936	ns	0.838385	0.993959	T/ILC	Other T/ILC	ILC3	Mixed
SAP130	ses_cd	0.00689454	ns	0.838459	0.993959	T/ILC	Other T/ILC	ILC3	Mixed
ATP6V1C1	ses_cd	0.00692741	ns	0.838507	0.993959	T/ILC	Other T/ILC	ILC3	Mixed
SYTL4	ses_cd	0.009813	ns	0.838644	0.993959	T/ILC	Other T/ILC	ILC3	Mixed
RAB5IF	ses_cd	-0.00691136	ns	0.838716	0.993959	T/ILC	Other T/ILC	ILC3	Mixed
MOB2	ses_cd	0.00679808	ns	0.839008	0.993959	T/ILC	Other T/ILC	ILC3	Mixed
ZRANB3	ses_cd	0.00703426	ns	0.839172	0.993959	T/ILC	Other T/ILC	ILC3	Mixed
AC104316.1	ses_cd	0.00737042	ns	0.839437	0.993959	T/ILC	Other T/ILC	ILC3	Mixed
USP30	ses_cd	0.00841697	ns	0.839451	0.993959	T/ILC	Other T/ILC	ILC3	Mixed
TBC1D15	ses_cd	-0.00486605	ns	0.839505	0.993959	T/ILC	Other T/ILC	ILC3	Mixed
ZNF451	ses_cd	0.00526151	ns	0.839573	0.993959	T/ILC	Other T/ILC	ILC3	Mixed
UQCRFS1	ses_cd	0.00458262	ns	0.839634	0.993959	T/ILC	Other T/ILC	ILC3	Mixed
ANP32B	ses_cd	-0.00348928	ns	0.839879	0.993959	T/ILC	Other T/ILC	ILC3	Mixed
TTTY14	ses_cd	-0.012054	ns	0.83993	0.993959	T/ILC	Other T/ILC	ILC3	Mixed
NSUN2	ses_cd	0.00703972	ns	0.83994	0.993959	T/ILC	Other T/ILC	ILC3	Mixed
PEX16	ses_cd	-0.00595898	ns	0.840077	0.993959	T/ILC	Other T/ILC	ILC3	Mixed
RBM12B	ses_cd	-0.00518416	ns	0.840252	0.993959	T/ILC	Other T/ILC	ILC3	Mixed
BRCA1	ses_cd	-0.00868422	ns	0.840374	0.993959	T/ILC	Other T/ILC	ILC3	Mixed
EIF4G1	ses_cd	-0.00638577	ns	0.840377	0.993959	T/ILC	Other T/ILC	ILC3	Mixed
ARHGAP25	ses_cd	-0.00626108	ns	0.840488	0.993959	T/ILC	Other T/ILC	ILC3	Mixed
ZNF800	ses_cd	-0.00420713	ns	0.840491	0.993959	T/ILC	Other T/ILC	ILC3	Mixed
GYPE	ses_cd	-0.00883759	ns	0.840524	0.993959	T/ILC	Other T/ILC	ILC3	Mixed
IL15	ses_cd	0.0101789	ns	0.840589	0.993959	T/ILC	Other T/ILC	ILC3	Mixed
ZNF83	ses_cd	-0.00533976	ns	0.840621	0.993959	T/ILC	Other T/ILC	ILC3	Mixed
HTT	ses_cd	-0.00490752	ns	0.840741	0.993959	T/ILC	Other T/ILC	ILC3	Mixed
MTHFR	ses_cd	0.00995854	ns	0.840887	0.993959	T/ILC	Other T/ILC	ILC3	Mixed
DGKZ	ses_cd	0.00485167	ns	0.840907	0.993959	T/ILC	Other T/ILC	ILC3	Mixed
XXYLT1	ses_cd	0.00661351	ns	0.840929	0.993959	T/ILC	Other T/ILC	ILC3	Mixed
TM2D2	ses_cd	-0.00770395	ns	0.841155	0.993959	T/ILC	Other T/ILC	ILC3	Mixed
RUSC2	ses_cd	0.0110356	ns	0.841493	0.993959	T/ILC	Other T/ILC	ILC3	Mixed
ICAM2	ses_cd	0.00479898	ns	0.841506	0.993959	T/ILC	Other T/ILC	ILC3	Mixed
DYNC2H1	ses_cd	0.00781278	ns	0.841576	0.993959	T/ILC	Other T/ILC	ILC3	Mixed
MRNIP	ses_cd	-0.0078167	ns	0.84159	0.993959	T/ILC	Other T/ILC	ILC3	Mixed
DCAF6	ses_cd	0.00453905	ns	0.841652	0.993959	T/ILC	Other T/ILC	ILC3	Mixed
PLIN3	ses_cd	0.00614819	ns	0.841655	0.993959	T/ILC	Other T/ILC	ILC3	Mixed
SUPT7L	ses_cd	0.00807035	ns	0.84173	0.993959	T/ILC	Other T/ILC	ILC3	Mixed
C16orf58	ses_cd	0.00867668	ns	0.841754	0.993959	T/ILC	Other T/ILC	ILC3	Mixed
EIF3F	ses_cd	0.00414124	ns	0.841851	0.993959	T/ILC	Other T/ILC	ILC3	Mixed
A2M	ses_cd	0.013411	ns	0.841923	0.993959	T/ILC	Other T/ILC	ILC3	Mixed
FKBP3	ses_cd	0.00491013	ns	0.84216	0.993959	T/ILC	Other T/ILC	ILC3	Mixed
NUDT3	ses_cd	-0.00555523	ns	0.842293	0.993959	T/ILC	Other T/ILC	ILC3	Mixed
NDUFAF7	ses_cd	-0.00736514	ns	0.842386	0.993959	T/ILC	Other T/ILC	ILC3	Mixed
SREBF2	ses_cd	-0.00681869	ns	0.842422	0.993959	T/ILC	Other T/ILC	ILC3	Mixed
STARD7	ses_cd	0.00588147	ns	0.842425	0.993959	T/ILC	Other T/ILC	ILC3	Mixed
MAN2C1	ses_cd	0.00828044	ns	0.842427	0.993959	T/ILC	Other T/ILC	ILC3	Mixed
ZNF439	ses_cd	-0.00566061	ns	0.842673	0.993959	T/ILC	Other T/ILC	ILC3	Mixed
MRPL24	ses_cd	-0.00600972	ns	0.842702	0.993959	T/ILC	Other T/ILC	ILC3	Mixed
MRPL19	ses_cd	0.00544361	ns	0.842724	0.993959	T/ILC	Other T/ILC	ILC3	Mixed
HEATR3	ses_cd	-0.00943682	ns	0.842805	0.993959	T/ILC	Other T/ILC	ILC3	Mixed
ACYP2	ses_cd	0.0048525	ns	0.842809	0.993959	T/ILC	Other T/ILC	ILC3	Mixed
SYS1	ses_cd	-0.00734294	ns	0.842926	0.993959	T/ILC	Other T/ILC	ILC3	Mixed
KLRC1	ses_cd	0.0204455	ns	0.843063	0.993959	T/ILC	Other T/ILC	ILC3	Mixed
TMEM159	ses_cd	0.00752316	ns	0.843483	0.993959	T/ILC	Other T/ILC	ILC3	Mixed
C11orf58	ses_cd	-0.0028839	ns	0.843571	0.993959	T/ILC	Other T/ILC	ILC3	Mixed
CUX1	ses_cd	-0.0044364	ns	0.843721	0.993959	T/ILC	Other T/ILC	ILC3	Mixed
ZDHHC18	ses_cd	-0.0078628	ns	0.843742	0.993959	T/ILC	Other T/ILC	ILC3	Mixed
KCNK17	ses_cd	0.0125189	ns	0.843818	0.993959	T/ILC	Other T/ILC	ILC3	Mixed
USP46	ses_cd	0.00710966	ns	0.843823	0.993959	T/ILC	Other T/ILC	ILC3	Mixed
MXI1	ses_cd	-0.00854151	ns	0.843863	0.993959	T/ILC	Other T/ILC	ILC3	Mixed
GLOD4	ses_cd	0.0057371	ns	0.843872	0.993959	T/ILC	Other T/ILC	ILC3	Mixed
E4F1	ses_cd	-0.00849017	ns	0.843902	0.993959	T/ILC	Other T/ILC	ILC3	Mixed
HDGFL2	ses_cd	0.00643799	ns	0.844	0.993959	T/ILC	Other T/ILC	ILC3	Mixed
BCL11B	ses_cd	0.0155192	ns	0.844028	0.993959	T/ILC	Other T/ILC	ILC3	Mixed
SERINC3	ses_cd	-0.00461904	ns	0.844047	0.993959	T/ILC	Other T/ILC	ILC3	Mixed
SEMA6A-AS1	ses_cd	-0.00772981	ns	0.844108	0.993959	T/ILC	Other T/ILC	ILC3	Mixed
ARAF	ses_cd	-0.00657895	ns	0.844111	0.993959	T/ILC	Other T/ILC	ILC3	Mixed
UBE2V2	ses_cd	-0.00459609	ns	0.844214	0.993959	T/ILC	Other T/ILC	ILC3	Mixed
RGS12	ses_cd	-0.0102574	ns	0.844415	0.993959	T/ILC	Other T/ILC	ILC3	Mixed
TEX264	ses_cd	0.00607303	ns	0.844495	0.993959	T/ILC	Other T/ILC	ILC3	Mixed
ATG12	ses_cd	-0.00438347	ns	0.844632	0.993959	T/ILC	Other T/ILC	ILC3	Mixed
SIL1	ses_cd	-0.0051925	ns	0.844857	0.993959	T/ILC	Other T/ILC	ILC3	Mixed
HUS1	ses_cd	-0.00711742	ns	0.844948	0.993959	T/ILC	Other T/ILC	ILC3	Mixed
SEC31A	ses_cd	-0.00387217	ns	0.84506	0.993959	T/ILC	Other T/ILC	ILC3	Mixed
ZFHX3	ses_cd	-0.00772353	ns	0.845072	0.993959	T/ILC	Other T/ILC	ILC3	Mixed
AC007038.1	ses_cd	-0.00700856	ns	0.845241	0.993959	T/ILC	Other T/ILC	ILC3	Mixed
E2F3	ses_cd	-0.005275	ns	0.845454	0.993959	T/ILC	Other T/ILC	ILC3	Mixed
MADD	ses_cd	-0.00594124	ns	0.845709	0.993959	T/ILC	Other T/ILC	ILC3	Mixed
PHF14	ses_cd	0.00403636	ns	0.845935	0.993959	T/ILC	Other T/ILC	ILC3	Mixed
FURIN	ses_cd	0.01075	ns	0.845979	0.993959	T/ILC	Other T/ILC	ILC3	Mixed
RNF141	ses_cd	0.00882512	ns	0.846066	0.993959	T/ILC	Other T/ILC	ILC3	Mixed
GGPS1	ses_cd	0.00745849	ns	0.846155	0.993959	T/ILC	Other T/ILC	ILC3	Mixed
TCF4	ses_cd	-0.00603759	ns	0.846199	0.993959	T/ILC	Other T/ILC	ILC3	Mixed
MRPL13	ses_cd	-0.00509847	ns	0.846338	0.993959	T/ILC	Other T/ILC	ILC3	Mixed
SPCS2	ses_cd	0.0032556	ns	0.846389	0.993959	T/ILC	Other T/ILC	ILC3	Mixed
DUSP11	ses_cd	0.00578681	ns	0.846521	0.993959	T/ILC	Other T/ILC	ILC3	Mixed
RIF1	ses_cd	0.00422648	ns	0.847093	0.993959	T/ILC	Other T/ILC	ILC3	Mixed
EFL1	ses_cd	0.00630183	ns	0.847094	0.993959	T/ILC	Other T/ILC	ILC3	Mixed
SDF2	ses_cd	0.0054525	ns	0.847324	0.993959	T/ILC	Other T/ILC	ILC3	Mixed
RBM14	ses_cd	-0.00633041	ns	0.847334	0.993959	T/ILC	Other T/ILC	ILC3	Mixed
MED23	ses_cd	0.00620179	ns	0.847375	0.993959	T/ILC	Other T/ILC	ILC3	Mixed
NCF1	ses_cd	0.00708042	ns	0.848067	0.993959	T/ILC	Other T/ILC	ILC3	Mixed
MAP4	ses_cd	0.00409454	ns	0.848107	0.993959	T/ILC	Other T/ILC	ILC3	Mixed
RNF13	ses_cd	0.00406359	ns	0.848162	0.993959	T/ILC	Other T/ILC	ILC3	Mixed
RAB8A	ses_cd	0.00447285	ns	0.848211	0.993959	T/ILC	Other T/ILC	ILC3	Mixed
ZFP91	ses_cd	-0.00788353	ns	0.848227	0.993959	T/ILC	Other T/ILC	ILC3	Mixed
NDUFAF3	ses_cd	-0.00494226	ns	0.848281	0.993959	T/ILC	Other T/ILC	ILC3	Mixed
KANSL1L	ses_cd	0.00549046	ns	0.848414	0.993959	T/ILC	Other T/ILC	ILC3	Mixed
MTMR4	ses_cd	-0.00758847	ns	0.848456	0.993959	T/ILC	Other T/ILC	ILC3	Mixed
MPC2	ses_cd	-0.00562906	ns	0.848481	0.993959	T/ILC	Other T/ILC	ILC3	Mixed
PUS7	ses_cd	0.00860103	ns	0.848585	0.993959	T/ILC	Other T/ILC	ILC3	Mixed
MRPS36	ses_cd	-0.00430728	ns	0.848648	0.993959	T/ILC	Other T/ILC	ILC3	Mixed
ZFAND6	ses_cd	0.00326204	ns	0.848932	0.993959	T/ILC	Other T/ILC	ILC3	Mixed
BEND7	ses_cd	-0.00802667	ns	0.848951	0.993959	T/ILC	Other T/ILC	ILC3	Mixed
CENPB	ses_cd	-0.00786435	ns	0.848964	0.993959	T/ILC	Other T/ILC	ILC3	Mixed
CXCR6	ses_cd	-0.0104265	ns	0.849068	0.993959	T/ILC	Other T/ILC	ILC3	Mixed
ABCD4	ses_cd	-0.00630426	ns	0.849175	0.993959	T/ILC	Other T/ILC	ILC3	Mixed
PHF10	ses_cd	-0.00580581	ns	0.849194	0.993959	T/ILC	Other T/ILC	ILC3	Mixed
APOL4	ses_cd	-0.010642	ns	0.849271	0.993959	T/ILC	Other T/ILC	ILC3	Mixed
UFL1	ses_cd	0.0043166	ns	0.84956	0.993959	T/ILC	Other T/ILC	ILC3	Mixed
BRWD1	ses_cd	0.00322145	ns	0.849684	0.993959	T/ILC	Other T/ILC	ILC3	Mixed
LINC01684	ses_cd	0.00726678	ns	0.849792	0.993959	T/ILC	Other T/ILC	ILC3	Mixed
ELF2	ses_cd	0.00349848	ns	0.849809	0.993959	T/ILC	Other T/ILC	ILC3	Mixed
ZCCHC3	ses_cd	0.00672381	ns	0.849917	0.993959	T/ILC	Other T/ILC	ILC3	Mixed
C2CD5	ses_cd	-0.00506988	ns	0.849918	0.993959	T/ILC	Other T/ILC	ILC3	Mixed
ARMCX6	ses_cd	0.00616705	ns	0.849919	0.993959	T/ILC	Other T/ILC	ILC3	Mixed
N4BP2L1	ses_cd	-0.0047209	ns	0.850016	0.993959	T/ILC	Other T/ILC	ILC3	Mixed
AC015923.1	ses_cd	0.0091837	ns	0.850163	0.993959	T/ILC	Other T/ILC	ILC3	Mixed
GPX7	ses_cd	-0.00683905	ns	0.850437	0.993959	T/ILC	Other T/ILC	ILC3	Mixed
ACTR6	ses_cd	-0.00561862	ns	0.850466	0.993959	T/ILC	Other T/ILC	ILC3	Mixed
CHMP3	ses_cd	0.00646449	ns	0.85048	0.993959	T/ILC	Other T/ILC	ILC3	Mixed
ETS2	ses_cd	0.00750958	ns	0.85059	0.993959	T/ILC	Other T/ILC	ILC3	Mixed
ZNRD1	ses_cd	-0.00529982	ns	0.850619	0.993959	T/ILC	Other T/ILC	ILC3	Mixed
TRIM44	ses_cd	-0.00324711	ns	0.850874	0.993959	T/ILC	Other T/ILC	ILC3	Mixed
CD52	ses_cd	-0.00532092	ns	0.850904	0.993959	T/ILC	Other T/ILC	ILC3	Mixed
NFYB	ses_cd	0.00642275	ns	0.851327	0.993959	T/ILC	Other T/ILC	ILC3	Mixed
NSF	ses_cd	-0.00600408	ns	0.851624	0.993959	T/ILC	Other T/ILC	ILC3	Mixed
CDKN2AIP	ses_cd	0.00559851	ns	0.851646	0.993959	T/ILC	Other T/ILC	ILC3	Mixed
CALHM6	ses_cd	0.0105885	ns	0.851705	0.993959	T/ILC	Other T/ILC	ILC3	Mixed
ZBTB24	ses_cd	-0.00729808	ns	0.851799	0.993959	T/ILC	Other T/ILC	ILC3	Mixed
RUFY2	ses_cd	0.00503009	ns	0.851813	0.993959	T/ILC	Other T/ILC	ILC3	Mixed
HCST	ses_cd	0.00603965	ns	0.85183	0.993959	T/ILC	Other T/ILC	ILC3	Mixed
TRDC	ses_cd	0.00836235	ns	0.851904	0.993959	T/ILC	Other T/ILC	ILC3	Mixed
MYOM1	ses_cd	-0.011804	ns	0.851991	0.993959	T/ILC	Other T/ILC	ILC3	Mixed
SAR1B	ses_cd	-0.00468887	ns	0.851992	0.993959	T/ILC	Other T/ILC	ILC3	Mixed
POLDIP3	ses_cd	0.00641981	ns	0.852043	0.993959	T/ILC	Other T/ILC	ILC3	Mixed
TMEM165	ses_cd	0.0036046	ns	0.85216	0.993959	T/ILC	Other T/ILC	ILC3	Mixed
SOCS1	ses_cd	0.0109657	ns	0.852421	0.993959	T/ILC	Other T/ILC	ILC3	Mixed
CHMP1A	ses_cd	-0.00748902	ns	0.852509	0.993959	T/ILC	Other T/ILC	ILC3	Mixed
RREB1	ses_cd	0.00430387	ns	0.852712	0.993959	T/ILC	Other T/ILC	ILC3	Mixed
ADNP2	ses_cd	-0.00727407	ns	0.852778	0.993959	T/ILC	Other T/ILC	ILC3	Mixed
FBXW4	ses_cd	0.00513234	ns	0.852779	0.993959	T/ILC	Other T/ILC	ILC3	Mixed
ATP13A3	ses_cd	-0.00503834	ns	0.852833	0.993959	T/ILC	Other T/ILC	ILC3	Mixed
TOMM22	ses_cd	0.00509008	ns	0.85285	0.993959	T/ILC	Other T/ILC	ILC3	Mixed
NPIPB5	ses_cd	0.00677966	ns	0.853004	0.993959	T/ILC	Other T/ILC	ILC3	Mixed
MSN	ses_cd	0.00297963	ns	0.853081	0.993959	T/ILC	Other T/ILC	ILC3	Mixed
ZCCHC4	ses_cd	-0.00763825	ns	0.853085	0.993959	T/ILC	Other T/ILC	ILC3	Mixed
ULK2	ses_cd	0.00780703	ns	0.853205	0.993959	T/ILC	Other T/ILC	ILC3	Mixed
GADD45A	ses_cd	0.00815379	ns	0.853529	0.993959	T/ILC	Other T/ILC	ILC3	Mixed
TMEM131L	ses_cd	0.00463058	ns	0.853617	0.993959	T/ILC	Other T/ILC	ILC3	Mixed
LUC7L	ses_cd	0.0044557	ns	0.853629	0.993959	T/ILC	Other T/ILC	ILC3	Mixed
TMEM131	ses_cd	0.00412467	ns	0.853731	0.993959	T/ILC	Other T/ILC	ILC3	Mixed
ITGAV	ses_cd	-0.00621049	ns	0.853979	0.993959	T/ILC	Other T/ILC	ILC3	Mixed
LIMCH1	ses_cd	0.0160043	ns	0.854114	0.993959	T/ILC	Other T/ILC	ILC3	Mixed
SNRPA	ses_cd	-0.00574835	ns	0.854253	0.993959	T/ILC	Other T/ILC	ILC3	Mixed
VPS53	ses_cd	0.00429908	ns	0.85432	0.993959	T/ILC	Other T/ILC	ILC3	Mixed
GARS	ses_cd	0.00598236	ns	0.854336	0.993959	T/ILC	Other T/ILC	ILC3	Mixed
RPS19	ses_cd	0.00412702	ns	0.854345	0.993959	T/ILC	Other T/ILC	ILC3	Mixed
RNF103-CHMP3	ses_cd	-0.00979718	ns	0.854534	0.993959	T/ILC	Other T/ILC	ILC3	Mixed
ERN1	ses_cd	-0.00546565	ns	0.854544	0.993959	T/ILC	Other T/ILC	ILC3	Mixed
MRPL3	ses_cd	0.00405884	ns	0.854608	0.993959	T/ILC	Other T/ILC	ILC3	Mixed
LONP2	ses_cd	-0.00394808	ns	0.854642	0.993959	T/ILC	Other T/ILC	ILC3	Mixed
ZDHHC2	ses_cd	-0.00497641	ns	0.854691	0.993959	T/ILC	Other T/ILC	ILC3	Mixed
PDPR	ses_cd	-0.00737848	ns	0.854818	0.993959	T/ILC	Other T/ILC	ILC3	Mixed
LINC01229	ses_cd	0.0151257	ns	0.854819	0.993959	T/ILC	Other T/ILC	ILC3	Mixed
MBNL3	ses_cd	-0.00490221	ns	0.855018	0.993959	T/ILC	Other T/ILC	ILC3	Mixed
VKORC1L1	ses_cd	0.00527089	ns	0.85516	0.993959	T/ILC	Other T/ILC	ILC3	Mixed
FASTKD2	ses_cd	0.00522354	ns	0.855229	0.993959	T/ILC	Other T/ILC	ILC3	Mixed
CTBS	ses_cd	-0.00627293	ns	0.855308	0.993959	T/ILC	Other T/ILC	ILC3	Mixed
MRPL40	ses_cd	0.00626634	ns	0.855362	0.993959	T/ILC	Other T/ILC	ILC3	Mixed
WDR45B	ses_cd	0.00481641	ns	0.855448	0.993959	T/ILC	Other T/ILC	ILC3	Mixed
CYTL1	ses_cd	0.0112322	ns	0.855482	0.993959	T/ILC	Other T/ILC	ILC3	Mixed
NAF1	ses_cd	-0.00585361	ns	0.855516	0.993959	T/ILC	Other T/ILC	ILC3	Mixed
HSP90B1	ses_cd	-0.00483965	ns	0.85552	0.993959	T/ILC	Other T/ILC	ILC3	Mixed
ZNF281	ses_cd	0.00611596	ns	0.855662	0.993959	T/ILC	Other T/ILC	ILC3	Mixed
DHX35	ses_cd	0.00741072	ns	0.855833	0.993959	T/ILC	Other T/ILC	ILC3	Mixed
DLL1	ses_cd	-0.0109739	ns	0.855874	0.993959	T/ILC	Other T/ILC	ILC3	Mixed
MDC1	ses_cd	-0.0058713	ns	0.855894	0.993959	T/ILC	Other T/ILC	ILC3	Mixed
ANKRD13C	ses_cd	0.0044737	ns	0.856172	0.993959	T/ILC	Other T/ILC	ILC3	Mixed
LRRC40	ses_cd	-0.00604207	ns	0.856195	0.993959	T/ILC	Other T/ILC	ILC3	Mixed
MINDY3	ses_cd	0.00515628	ns	0.856259	0.993959	T/ILC	Other T/ILC	ILC3	Mixed
SCYL1	ses_cd	-0.00606658	ns	0.856326	0.993959	T/ILC	Other T/ILC	ILC3	Mixed
SLC20A1	ses_cd	0.00710732	ns	0.856396	0.993959	T/ILC	Other T/ILC	ILC3	Mixed
FRMD4B	ses_cd	0.00773832	ns	0.856477	0.993959	T/ILC	Other T/ILC	ILC3	Mixed
ID2	ses_cd	-0.00660801	ns	0.856608	0.993959	T/ILC	Other T/ILC	ILC3	Mixed
SLC35D2	ses_cd	0.00579039	ns	0.856633	0.993959	T/ILC	Other T/ILC	ILC3	Mixed
USP34	ses_cd	0.00296329	ns	0.856657	0.993959	T/ILC	Other T/ILC	ILC3	Mixed
SDE2	ses_cd	-0.00665836	ns	0.85673	0.993959	T/ILC	Other T/ILC	ILC3	Mixed
GSR	ses_cd	-0.00564582	ns	0.856766	0.993959	T/ILC	Other T/ILC	ILC3	Mixed
SLC25A17	ses_cd	-0.00572183	ns	0.857065	0.993959	T/ILC	Other T/ILC	ILC3	Mixed
ARL6IP6	ses_cd	-0.00457757	ns	0.857069	0.993959	T/ILC	Other T/ILC	ILC3	Mixed
PRIM2	ses_cd	0.00560863	ns	0.857087	0.993959	T/ILC	Other T/ILC	ILC3	Mixed
PHF8	ses_cd	0.00652797	ns	0.857162	0.993959	T/ILC	Other T/ILC	ILC3	Mixed
ATP6V1E1	ses_cd	0.00384979	ns	0.857185	0.993959	T/ILC	Other T/ILC	ILC3	Mixed
THAP5	ses_cd	0.00578317	ns	0.857194	0.993959	T/ILC	Other T/ILC	ILC3	Mixed
AL121944.1	ses_cd	-0.00776036	ns	0.857208	0.993959	T/ILC	Other T/ILC	ILC3	Mixed
MBD4	ses_cd	-0.00542442	ns	0.857246	0.993959	T/ILC	Other T/ILC	ILC3	Mixed
HM13	ses_cd	0.00403701	ns	0.857507	0.993959	T/ILC	Other T/ILC	ILC3	Mixed
THOC5	ses_cd	-0.00652099	ns	0.857538	0.993959	T/ILC	Other T/ILC	ILC3	Mixed
SELENOM	ses_cd	-0.00891307	ns	0.85758	0.993959	T/ILC	Other T/ILC	ILC3	Mixed
TMEM120B	ses_cd	-0.00577826	ns	0.85763	0.993959	T/ILC	Other T/ILC	ILC3	Mixed
ZNF394	ses_cd	-0.0057475	ns	0.857689	0.993959	T/ILC	Other T/ILC	ILC3	Mixed
REPIN1	ses_cd	-0.00582316	ns	0.857707	0.993959	T/ILC	Other T/ILC	ILC3	Mixed
HSF1	ses_cd	-0.00591	ns	0.858142	0.994063	T/ILC	Other T/ILC	ILC3	Mixed
CBX4	ses_cd	0.00675584	ns	0.858158	0.994063	T/ILC	Other T/ILC	ILC3	Mixed
SUPT16H	ses_cd	-0.00360606	ns	0.858219	0.994063	T/ILC	Other T/ILC	ILC3	Mixed
CAB39	ses_cd	0.00390726	ns	0.858244	0.994063	T/ILC	Other T/ILC	ILC3	Mixed
SFXN4	ses_cd	0.00787483	ns	0.858557	0.994296	T/ILC	Other T/ILC	ILC3	Mixed
FAM174B	ses_cd	-0.00889227	ns	0.859035	0.994719	T/ILC	Other T/ILC	ILC3	Mixed
MYC	ses_cd	0.00882104	ns	0.859263	0.994742	T/ILC	Other T/ILC	ILC3	Mixed
OSBP	ses_cd	-0.00488873	ns	0.859278	0.994742	T/ILC	Other T/ILC	ILC3	Mixed
CRADD	ses_cd	0.00657216	ns	0.859658	0.995051	T/ILC	Other T/ILC	ILC3	Mixed
ANAPC4	ses_cd	-0.00522209	ns	0.860493	0.995801	T/ILC	Other T/ILC	ILC3	Mixed
STAT4	ses_cd	0.00604796	ns	0.860636	0.995801	T/ILC	Other T/ILC	ILC3	Mixed
STAMBPL1	ses_cd	0.00529567	ns	0.860843	0.995801	T/ILC	Other T/ILC	ILC3	Mixed
STX5	ses_cd	-0.0045597	ns	0.860939	0.995801	T/ILC	Other T/ILC	ILC3	Mixed
LTN1	ses_cd	0.00444397	ns	0.861097	0.995801	T/ILC	Other T/ILC	ILC3	Mixed
ZNF280D	ses_cd	-0.00455213	ns	0.86115	0.995801	T/ILC	Other T/ILC	ILC3	Mixed
GIT2	ses_cd	0.00454891	ns	0.861165	0.995801	T/ILC	Other T/ILC	ILC3	Mixed
SAMD13	ses_cd	0.00999523	ns	0.861203	0.995801	T/ILC	Other T/ILC	ILC3	Mixed
SDCBP2-AS1	ses_cd	0.00611032	ns	0.861773	0.996172	T/ILC	Other T/ILC	ILC3	Mixed
FLOT1	ses_cd	0.00470417	ns	0.86184	0.996172	T/ILC	Other T/ILC	ILC3	Mixed
KIAA0100	ses_cd	0.00539721	ns	0.86186	0.996172	T/ILC	Other T/ILC	ILC3	Mixed
MCTP2	ses_cd	0.00492646	ns	0.862203	0.996273	T/ILC	Other T/ILC	ILC3	Mixed
AC022075.1	ses_cd	-0.0115424	ns	0.862347	0.996273	T/ILC	Other T/ILC	ILC3	Mixed
AC098829.1	ses_cd	0.0111105	ns	0.862597	0.996273	T/ILC	Other T/ILC	ILC3	Mixed
PAXIP1	ses_cd	0.00796732	ns	0.862676	0.996273	T/ILC	Other T/ILC	ILC3	Mixed
IL6R	ses_cd	-0.00838344	ns	0.862708	0.996273	T/ILC	Other T/ILC	ILC3	Mixed
Z83844.2	ses_cd	-0.00780959	ns	0.862709	0.996273	T/ILC	Other T/ILC	ILC3	Mixed
RBPMS	ses_cd	-0.00880569	ns	0.862755	0.996273	T/ILC	Other T/ILC	ILC3	Mixed
TMEM123	ses_cd	0.00300018	ns	0.862888	0.996273	T/ILC	Other T/ILC	ILC3	Mixed
DBNL	ses_cd	0.00479533	ns	0.863293	0.996273	T/ILC	Other T/ILC	ILC3	Mixed
KRR1	ses_cd	-0.00413965	ns	0.863314	0.996273	T/ILC	Other T/ILC	ILC3	Mixed
BRD1	ses_cd	0.00448879	ns	0.863376	0.996273	T/ILC	Other T/ILC	ILC3	Mixed
WNT5B	ses_cd	0.0141884	ns	0.863399	0.996273	T/ILC	Other T/ILC	ILC3	Mixed
TYW3	ses_cd	0.00480493	ns	0.863407	0.996273	T/ILC	Other T/ILC	ILC3	Mixed
ENPP1	ses_cd	0.010139	ns	0.863611	0.996302	T/ILC	Other T/ILC	ILC3	Mixed
PHF12	ses_cd	-0.00514188	ns	0.863657	0.996302	T/ILC	Other T/ILC	ILC3	Mixed
SPTY2D1	ses_cd	0.00463137	ns	0.863835	0.996312	T/ILC	Other T/ILC	ILC3	Mixed
NKG7	ses_cd	-0.0118567	ns	0.86389	0.996312	T/ILC	Other T/ILC	ILC3	Mixed
GATAD1	ses_cd	-0.00426258	ns	0.864089	0.996394	T/ILC	Other T/ILC	ILC3	Mixed
SURF1	ses_cd	-0.00536967	ns	0.864185	0.996394	T/ILC	Other T/ILC	ILC3	Mixed
CC2D2A	ses_cd	0.00874557	ns	0.864696	0.996675	T/ILC	Other T/ILC	ILC3	Mixed
DYNC1H1	ses_cd	-0.00355903	ns	0.864737	0.996675	T/ILC	Other T/ILC	ILC3	Mixed
TAMM41	ses_cd	0.00474057	ns	0.86477	0.996675	T/ILC	Other T/ILC	ILC3	Mixed
LAMTOR5	ses_cd	-0.00380823	ns	0.865068	0.996675	T/ILC	Other T/ILC	ILC3	Mixed
SLC25A39	ses_cd	0.00561855	ns	0.8652	0.996675	T/ILC	Other T/ILC	ILC3	Mixed
AL136962.1	ses_cd	-0.0150907	ns	0.86524	0.996675	T/ILC	Other T/ILC	ILC3	Mixed
NXPE3	ses_cd	0.00643848	ns	0.865474	0.996675	T/ILC	Other T/ILC	ILC3	Mixed
PPHLN1	ses_cd	0.00283171	ns	0.86566	0.996675	T/ILC	Other T/ILC	ILC3	Mixed
AC105402.3	ses_cd	-0.0249273	ns	0.865847	0.996675	T/ILC	Other T/ILC	ILC3	Mixed
AC231533.1	ses_cd	-0.00984943	ns	0.865859	0.996675	T/ILC	Other T/ILC	ILC3	Mixed
TBXAS1	ses_cd	-0.00413609	ns	0.865892	0.996675	T/ILC	Other T/ILC	ILC3	Mixed
METTL16	ses_cd	-0.0035667	ns	0.865897	0.996675	T/ILC	Other T/ILC	ILC3	Mixed
RP2	ses_cd	-0.00647492	ns	0.865967	0.996675	T/ILC	Other T/ILC	ILC3	Mixed
TUBB4B	ses_cd	0.00615927	ns	0.866054	0.996675	T/ILC	Other T/ILC	ILC3	Mixed
NUDCD1	ses_cd	0.00489212	ns	0.866131	0.996675	T/ILC	Other T/ILC	ILC3	Mixed
LRSAM1	ses_cd	-0.00596282	ns	0.866306	0.996675	T/ILC	Other T/ILC	ILC3	Mixed
STK11	ses_cd	-0.00478453	ns	0.866359	0.996675	T/ILC	Other T/ILC	ILC3	Mixed
SERTAD1	ses_cd	0.00773454	ns	0.866454	0.996675	T/ILC	Other T/ILC	ILC3	Mixed
MEIS1	ses_cd	0.00634408	ns	0.866586	0.996675	T/ILC	Other T/ILC	ILC3	Mixed
KLHL18	ses_cd	-0.00562864	ns	0.866674	0.996675	T/ILC	Other T/ILC	ILC3	Mixed
RPL38	ses_cd	0.00438356	ns	0.866791	0.996681	T/ILC	Other T/ILC	ILC3	Mixed
SLA	ses_cd	-0.00423416	ns	0.867354	0.996747	T/ILC	Other T/ILC	ILC3	Mixed
WARS2	ses_cd	0.00653579	ns	0.86765	0.996747	T/ILC	Other T/ILC	ILC3	Mixed
RPS6KA3	ses_cd	-0.00367031	ns	0.867659	0.996747	T/ILC	Other T/ILC	ILC3	Mixed
ZNF266	ses_cd	0.00529122	ns	0.867703	0.996747	T/ILC	Other T/ILC	ILC3	Mixed
ADGRE5	ses_cd	-0.00538973	ns	0.867811	0.996747	T/ILC	Other T/ILC	ILC3	Mixed
RALGDS	ses_cd	0.00648017	ns	0.867905	0.996747	T/ILC	Other T/ILC	ILC3	Mixed
MYNN	ses_cd	0.00657604	ns	0.867935	0.996747	T/ILC	Other T/ILC	ILC3	Mixed
RPS14	ses_cd	0.00349995	ns	0.868079	0.996747	T/ILC	Other T/ILC	ILC3	Mixed
TMTC2	ses_cd	0.00808983	ns	0.868422	0.996747	T/ILC	Other T/ILC	ILC3	Mixed
SMCHD1	ses_cd	-0.00290604	ns	0.868513	0.996747	T/ILC	Other T/ILC	ILC3	Mixed
RNF187	ses_cd	0.00577558	ns	0.868638	0.996747	T/ILC	Other T/ILC	ILC3	Mixed
AHCYL1	ses_cd	0.00420855	ns	0.868648	0.996747	T/ILC	Other T/ILC	ILC3	Mixed
TMEM203	ses_cd	0.00613744	ns	0.868804	0.996747	T/ILC	Other T/ILC	ILC3	Mixed
ANAPC7	ses_cd	0.00475153	ns	0.868946	0.996747	T/ILC	Other T/ILC	ILC3	Mixed
DOK6	ses_cd	-0.0131618	ns	0.869227	0.996747	T/ILC	Other T/ILC	ILC3	Mixed
RFC2	ses_cd	0.00664235	ns	0.869242	0.996747	T/ILC	Other T/ILC	ILC3	Mixed
LRRFIP2	ses_cd	0.00377883	ns	0.869374	0.996747	T/ILC	Other T/ILC	ILC3	Mixed
PUM1	ses_cd	0.00382415	ns	0.869573	0.996747	T/ILC	Other T/ILC	ILC3	Mixed
ICOS	ses_cd	0.00972186	ns	0.869609	0.996747	T/ILC	Other T/ILC	ILC3	Mixed
CCDC191	ses_cd	0.00659216	ns	0.869859	0.996747	T/ILC	Other T/ILC	ILC3	Mixed
SENP2	ses_cd	0.00445829	ns	0.869922	0.996747	T/ILC	Other T/ILC	ILC3	Mixed
IFT57	ses_cd	0.00463252	ns	0.869933	0.996747	T/ILC	Other T/ILC	ILC3	Mixed
ASNSD1	ses_cd	0.0044958	ns	0.869948	0.996747	T/ILC	Other T/ILC	ILC3	Mixed
KLF11	ses_cd	0.00680326	ns	0.870348	0.996747	T/ILC	Other T/ILC	ILC3	Mixed
SRP19	ses_cd	0.00461124	ns	0.870462	0.996747	T/ILC	Other T/ILC	ILC3	Mixed
AC022182.1	ses_cd	0.00818455	ns	0.870499	0.996747	T/ILC	Other T/ILC	ILC3	Mixed
ANO6	ses_cd	0.0041941	ns	0.870535	0.996747	T/ILC	Other T/ILC	ILC3	Mixed
IFNG-AS1	ses_cd	0.0144412	ns	0.870598	0.996747	T/ILC	Other T/ILC	ILC3	Mixed
PIP4K2A	ses_cd	-0.00284435	ns	0.870771	0.996747	T/ILC	Other T/ILC	ILC3	Mixed
ZNF600	ses_cd	0.00572939	ns	0.870791	0.996747	T/ILC	Other T/ILC	ILC3	Mixed
TRAK1	ses_cd	-0.00442943	ns	0.870795	0.996747	T/ILC	Other T/ILC	ILC3	Mixed
NCK2	ses_cd	0.00432969	ns	0.870864	0.996747	T/ILC	Other T/ILC	ILC3	Mixed
FAS	ses_cd	-0.00768671	ns	0.870924	0.996747	T/ILC	Other T/ILC	ILC3	Mixed
MRPS9	ses_cd	0.00505251	ns	0.871045	0.996747	T/ILC	Other T/ILC	ILC3	Mixed
AL096799.1	ses_cd	-0.0174244	ns	0.871071	0.996747	T/ILC	Other T/ILC	ILC3	Mixed
SNAP29	ses_cd	0.00442505	ns	0.871087	0.996747	T/ILC	Other T/ILC	ILC3	Mixed
SPI1	ses_cd	-0.00680823	ns	0.871089	0.996747	T/ILC	Other T/ILC	ILC3	Mixed
USP11	ses_cd	0.00520678	ns	0.871582	0.996747	T/ILC	Other T/ILC	ILC3	Mixed
WASL	ses_cd	-0.00491237	ns	0.871621	0.996747	T/ILC	Other T/ILC	ILC3	Mixed
RUNX2	ses_cd	-0.00678272	ns	0.871747	0.996747	T/ILC	Other T/ILC	ILC3	Mixed
PHACTR1	ses_cd	-0.00726618	ns	0.871945	0.996747	T/ILC	Other T/ILC	ILC3	Mixed
PSMD13	ses_cd	0.00387017	ns	0.871976	0.996747	T/ILC	Other T/ILC	ILC3	Mixed
EFTUD2	ses_cd	-0.00449983	ns	0.87203	0.996747	T/ILC	Other T/ILC	ILC3	Mixed
FAT3	ses_cd	0.0144836	ns	0.872135	0.996747	T/ILC	Other T/ILC	ILC3	Mixed
SIPA1L3	ses_cd	-0.00533025	ns	0.872225	0.996747	T/ILC	Other T/ILC	ILC3	Mixed
DOPEY1	ses_cd	-0.0040343	ns	0.872472	0.996747	T/ILC	Other T/ILC	ILC3	Mixed
HOXA3	ses_cd	-0.00708197	ns	0.872597	0.996747	T/ILC	Other T/ILC	ILC3	Mixed
FAM118B	ses_cd	-0.00637132	ns	0.872665	0.996747	T/ILC	Other T/ILC	ILC3	Mixed
ZNF721	ses_cd	-0.00337751	ns	0.872669	0.996747	T/ILC	Other T/ILC	ILC3	Mixed
SMIM37	ses_cd	0.005807	ns	0.872812	0.996747	T/ILC	Other T/ILC	ILC3	Mixed
RAP2C-AS1	ses_cd	0.00868606	ns	0.87283	0.996747	T/ILC	Other T/ILC	ILC3	Mixed
MYO1E	ses_cd	-0.0108391	ns	0.872863	0.996747	T/ILC	Other T/ILC	ILC3	Mixed
ATP8B1	ses_cd	0.00517048	ns	0.872877	0.996747	T/ILC	Other T/ILC	ILC3	Mixed
ZNF347	ses_cd	-0.00671146	ns	0.872947	0.996747	T/ILC	Other T/ILC	ILC3	Mixed
TET3	ses_cd	0.00450247	ns	0.873056	0.996747	T/ILC	Other T/ILC	ILC3	Mixed
SPECC1	ses_cd	0.00411809	ns	0.873153	0.996747	T/ILC	Other T/ILC	ILC3	Mixed
TOX4	ses_cd	0.00389902	ns	0.873359	0.996747	T/ILC	Other T/ILC	ILC3	Mixed
RPS20	ses_cd	-0.00407322	ns	0.873466	0.996747	T/ILC	Other T/ILC	ILC3	Mixed
PPP2R5C	ses_cd	0.00326718	ns	0.873781	0.996747	T/ILC	Other T/ILC	ILC3	Mixed
ARHGEF3	ses_cd	-0.00401413	ns	0.873942	0.996747	T/ILC	Other T/ILC	ILC3	Mixed
SBDS	ses_cd	-0.0049147	ns	0.873961	0.996747	T/ILC	Other T/ILC	ILC3	Mixed
RYBP	ses_cd	0.00361617	ns	0.873965	0.996747	T/ILC	Other T/ILC	ILC3	Mixed
USP45	ses_cd	0.00588321	ns	0.874065	0.996747	T/ILC	Other T/ILC	ILC3	Mixed
TMEM173	ses_cd	0.00464781	ns	0.874195	0.996747	T/ILC	Other T/ILC	ILC3	Mixed
DYNC1LI2	ses_cd	0.00401408	ns	0.874279	0.996747	T/ILC	Other T/ILC	ILC3	Mixed
BLNK	ses_cd	0.0137621	ns	0.874307	0.996747	T/ILC	Other T/ILC	ILC3	Mixed
MORF4L2	ses_cd	0.00315549	ns	0.874418	0.996747	T/ILC	Other T/ILC	ILC3	Mixed
KCNN4	ses_cd	0.00680645	ns	0.87463	0.996747	T/ILC	Other T/ILC	ILC3	Mixed
MFAP3	ses_cd	0.0058228	ns	0.874832	0.996747	T/ILC	Other T/ILC	ILC3	Mixed
GLRX	ses_cd	-0.00418699	ns	0.875238	0.996747	T/ILC	Other T/ILC	ILC3	Mixed
GPR108	ses_cd	0.00471579	ns	0.875253	0.996747	T/ILC	Other T/ILC	ILC3	Mixed
DNAJC15	ses_cd	0.00448948	ns	0.875294	0.996747	T/ILC	Other T/ILC	ILC3	Mixed
PCGF6	ses_cd	-0.00651397	ns	0.875376	0.996747	T/ILC	Other T/ILC	ILC3	Mixed
PPP1R15A	ses_cd	0.00524157	ns	0.875397	0.996747	T/ILC	Other T/ILC	ILC3	Mixed
MRPL21	ses_cd	0.00593399	ns	0.875502	0.996747	T/ILC	Other T/ILC	ILC3	Mixed
UCHL5	ses_cd	0.00476969	ns	0.875554	0.996747	T/ILC	Other T/ILC	ILC3	Mixed
ACTN1	ses_cd	0.00728001	ns	0.875588	0.996747	T/ILC	Other T/ILC	ILC3	Mixed
SDHAF2	ses_cd	0.00536959	ns	0.875606	0.996747	T/ILC	Other T/ILC	ILC3	Mixed
GPR180	ses_cd	0.00599074	ns	0.875906	0.996961	T/ILC	Other T/ILC	ILC3	Mixed
MLF2	ses_cd	0.00451614	ns	0.876344	0.997063	T/ILC	Other T/ILC	ILC3	Mixed
AC090772.2	ses_cd	0.00697779	ns	0.876367	0.997063	T/ILC	Other T/ILC	ILC3	Mixed
FAM160A2	ses_cd	-0.00556171	ns	0.876406	0.997063	T/ILC	Other T/ILC	ILC3	Mixed
IKBKE	ses_cd	0.0055684	ns	0.876445	0.997063	T/ILC	Other T/ILC	ILC3	Mixed
IL10RA	ses_cd	-0.0107748	ns	0.8767	0.997125	T/ILC	Other T/ILC	ILC3	Mixed
ALG5	ses_cd	0.00423562	ns	0.876778	0.997125	T/ILC	Other T/ILC	ILC3	Mixed
SYTL2	ses_cd	0.00983578	ns	0.877036	0.997125	T/ILC	Other T/ILC	ILC3	Mixed
KLHL2	ses_cd	-0.00572528	ns	0.877047	0.997125	T/ILC	Other T/ILC	ILC3	Mixed
FKBP14	ses_cd	-0.00590036	ns	0.877061	0.997125	T/ILC	Other T/ILC	ILC3	Mixed
SMCO4	ses_cd	-0.00581687	ns	0.877238	0.997199	T/ILC	Other T/ILC	ILC3	Mixed
HARS2	ses_cd	-0.00589113	ns	0.877673	0.997566	T/ILC	Other T/ILC	ILC3	Mixed
PRAM1	ses_cd	0.00595481	ns	0.877961	0.997621	T/ILC	Other T/ILC	ILC3	Mixed
ZNF445	ses_cd	-0.00533688	ns	0.877986	0.997621	T/ILC	Other T/ILC	ILC3	Mixed
AL365275.1	ses_cd	-0.00954727	ns	0.878059	0.997621	T/ILC	Other T/ILC	ILC3	Mixed
ARRDC1	ses_cd	0.00479994	ns	0.878363	0.997651	T/ILC	Other T/ILC	ILC3	Mixed
UBIAD1	ses_cd	-0.00665362	ns	0.878395	0.997651	T/ILC	Other T/ILC	ILC3	Mixed
TCF20	ses_cd	0.00336486	ns	0.878428	0.997651	T/ILC	Other T/ILC	ILC3	Mixed
OTUB1	ses_cd	-0.00442268	ns	0.878535	0.997651	T/ILC	Other T/ILC	ILC3	Mixed
TRAT1	ses_cd	-0.0109947	ns	0.878676	0.997683	T/ILC	Other T/ILC	ILC3	Mixed
UHMK1	ses_cd	-0.00365299	ns	0.87885	0.99773	T/ILC	Other T/ILC	ILC3	Mixed
ZBED4	ses_cd	0.0035934	ns	0.879043	0.99773	T/ILC	Other T/ILC	ILC3	Mixed
SLC30A7	ses_cd	0.00388935	ns	0.879071	0.99773	T/ILC	Other T/ILC	ILC3	Mixed
CRIPT	ses_cd	-0.00385256	ns	0.879506	0.99773	T/ILC	Other T/ILC	ILC3	Mixed
TEFM	ses_cd	0.00545915	ns	0.879828	0.99773	T/ILC	Other T/ILC	ILC3	Mixed
FTCDNL1	ses_cd	-0.00660195	ns	0.880106	0.99773	T/ILC	Other T/ILC	ILC3	Mixed
FBXL4	ses_cd	0.00426839	ns	0.880392	0.99773	T/ILC	Other T/ILC	ILC3	Mixed
TRABD	ses_cd	-0.00460294	ns	0.880452	0.99773	T/ILC	Other T/ILC	ILC3	Mixed
EIF2B3	ses_cd	0.00452516	ns	0.880808	0.99773	T/ILC	Other T/ILC	ILC3	Mixed
LARP4	ses_cd	0.00393343	ns	0.88086	0.99773	T/ILC	Other T/ILC	ILC3	Mixed
DST	ses_cd	0.0071307	ns	0.88117	0.99773	T/ILC	Other T/ILC	ILC3	Mixed
SKAP1	ses_cd	-0.0049646	ns	0.881265	0.99773	T/ILC	Other T/ILC	ILC3	Mixed
SYNE1	ses_cd	-0.00440541	ns	0.882089	0.99773	T/ILC	Other T/ILC	ILC3	Mixed
SUB1	ses_cd	0.00309627	ns	0.882238	0.99773	T/ILC	Other T/ILC	ILC3	Mixed
WDR61	ses_cd	-0.00429483	ns	0.882245	0.99773	T/ILC	Other T/ILC	ILC3	Mixed
DDX39A	ses_cd	-0.0043936	ns	0.88243	0.99773	T/ILC	Other T/ILC	ILC3	Mixed
ZBTB8OS	ses_cd	-0.00323248	ns	0.882488	0.99773	T/ILC	Other T/ILC	ILC3	Mixed
PSMC4	ses_cd	0.00480037	ns	0.882553	0.99773	T/ILC	Other T/ILC	ILC3	Mixed
COPS5	ses_cd	0.00350151	ns	0.882636	0.99773	T/ILC	Other T/ILC	ILC3	Mixed
RPL30	ses_cd	0.00322511	ns	0.882787	0.99773	T/ILC	Other T/ILC	ILC3	Mixed
JOSD1	ses_cd	-0.00517072	ns	0.882794	0.99773	T/ILC	Other T/ILC	ILC3	Mixed
SPG21	ses_cd	0.00476205	ns	0.882808	0.99773	T/ILC	Other T/ILC	ILC3	Mixed
FAM76B	ses_cd	0.00465231	ns	0.88301	0.99773	T/ILC	Other T/ILC	ILC3	Mixed
DTWD2	ses_cd	0.00681348	ns	0.883074	0.99773	T/ILC	Other T/ILC	ILC3	Mixed
SLBP	ses_cd	-0.00371458	ns	0.88313	0.99773	T/ILC	Other T/ILC	ILC3	Mixed
ARNTL2-AS1	ses_cd	-0.00922316	ns	0.883137	0.99773	T/ILC	Other T/ILC	ILC3	Mixed
SLC25A20	ses_cd	-0.00546596	ns	0.883236	0.99773	T/ILC	Other T/ILC	ILC3	Mixed
EEFSEC	ses_cd	-0.00403863	ns	0.883252	0.99773	T/ILC	Other T/ILC	ILC3	Mixed
PTGER4	ses_cd	0.00621618	ns	0.883579	0.99773	T/ILC	Other T/ILC	ILC3	Mixed
C11orf21	ses_cd	-0.0056509	ns	0.883623	0.99773	T/ILC	Other T/ILC	ILC3	Mixed
MPRIP	ses_cd	-0.00316258	ns	0.883625	0.99773	T/ILC	Other T/ILC	ILC3	Mixed
FEM1B	ses_cd	0.00498726	ns	0.883638	0.99773	T/ILC	Other T/ILC	ILC3	Mixed
DAZAP1	ses_cd	0.00321807	ns	0.883702	0.99773	T/ILC	Other T/ILC	ILC3	Mixed
PCNT	ses_cd	0.0045616	ns	0.883723	0.99773	T/ILC	Other T/ILC	ILC3	Mixed
COLQ	ses_cd	-0.00753968	ns	0.884021	0.99773	T/ILC	Other T/ILC	ILC3	Mixed
ZNF510	ses_cd	-0.00647408	ns	0.884071	0.99773	T/ILC	Other T/ILC	ILC3	Mixed
IK	ses_cd	0.00324791	ns	0.884245	0.99773	T/ILC	Other T/ILC	ILC3	Mixed
PML	ses_cd	-0.00474054	ns	0.884316	0.99773	T/ILC	Other T/ILC	ILC3	Mixed
TMEM192	ses_cd	0.00466816	ns	0.884367	0.99773	T/ILC	Other T/ILC	ILC3	Mixed
ARRDC3	ses_cd	0.00441541	ns	0.88444	0.99773	T/ILC	Other T/ILC	ILC3	Mixed
ZNF28	ses_cd	0.00552567	ns	0.884473	0.99773	T/ILC	Other T/ILC	ILC3	Mixed
DAD1	ses_cd	-0.0027164	ns	0.884534	0.99773	T/ILC	Other T/ILC	ILC3	Mixed
MFF	ses_cd	0.00290297	ns	0.884594	0.99773	T/ILC	Other T/ILC	ILC3	Mixed
MOGS	ses_cd	0.00501548	ns	0.884928	0.99773	T/ILC	Other T/ILC	ILC3	Mixed
ARL6IP1	ses_cd	0.00404469	ns	0.884956	0.99773	T/ILC	Other T/ILC	ILC3	Mixed
AKNA	ses_cd	0.0042095	ns	0.884969	0.99773	T/ILC	Other T/ILC	ILC3	Mixed
TGS1	ses_cd	-0.0034409	ns	0.885194	0.99773	T/ILC	Other T/ILC	ILC3	Mixed
IBTK	ses_cd	-0.00334982	ns	0.885201	0.99773	T/ILC	Other T/ILC	ILC3	Mixed
PJA2	ses_cd	0.00268614	ns	0.885219	0.99773	T/ILC	Other T/ILC	ILC3	Mixed
BLMH	ses_cd	0.00534763	ns	0.885265	0.99773	T/ILC	Other T/ILC	ILC3	Mixed
EIF2B2	ses_cd	0.00577519	ns	0.885512	0.99773	T/ILC	Other T/ILC	ILC3	Mixed
GAB2	ses_cd	0.00464008	ns	0.88554	0.99773	T/ILC	Other T/ILC	ILC3	Mixed
GM2A	ses_cd	0.00666315	ns	0.885777	0.99773	T/ILC	Other T/ILC	ILC3	Mixed
MTFR1	ses_cd	-0.00419798	ns	0.885798	0.99773	T/ILC	Other T/ILC	ILC3	Mixed
RPL9	ses_cd	0.0028944	ns	0.886055	0.99773	T/ILC	Other T/ILC	ILC3	Mixed
KIAA0930	ses_cd	0.00604432	ns	0.886188	0.99773	T/ILC	Other T/ILC	ILC3	Mixed
RSAD2	ses_cd	0.00831925	ns	0.88647	0.99773	T/ILC	Other T/ILC	ILC3	Mixed
ANXA2R	ses_cd	0.00557847	ns	0.886565	0.99773	T/ILC	Other T/ILC	ILC3	Mixed
RBKS	ses_cd	0.00744962	ns	0.886754	0.99773	T/ILC	Other T/ILC	ILC3	Mixed
TNR	ses_cd	-0.00815186	ns	0.886932	0.99773	T/ILC	Other T/ILC	ILC3	Mixed
SPSB3	ses_cd	0.00472962	ns	0.886953	0.99773	T/ILC	Other T/ILC	ILC3	Mixed
COPRS	ses_cd	0.00593394	ns	0.886975	0.99773	T/ILC	Other T/ILC	ILC3	Mixed
SPRED2	ses_cd	0.00550289	ns	0.887082	0.99773	T/ILC	Other T/ILC	ILC3	Mixed
DDX6	ses_cd	0.00236688	ns	0.887159	0.99773	T/ILC	Other T/ILC	ILC3	Mixed
PRF1	ses_cd	-0.00832437	ns	0.887389	0.99773	T/ILC	Other T/ILC	ILC3	Mixed
C12orf29	ses_cd	-0.00524035	ns	0.887461	0.99773	T/ILC	Other T/ILC	ILC3	Mixed
TBC1D19	ses_cd	-0.00426063	ns	0.887545	0.99773	T/ILC	Other T/ILC	ILC3	Mixed
TMTC4	ses_cd	-0.00558038	ns	0.887551	0.99773	T/ILC	Other T/ILC	ILC3	Mixed
LPAR1	ses_cd	-0.00658065	ns	0.887559	0.99773	T/ILC	Other T/ILC	ILC3	Mixed
ARNT	ses_cd	0.00395731	ns	0.887661	0.99773	T/ILC	Other T/ILC	ILC3	Mixed
EXPH5	ses_cd	-0.00904786	ns	0.887699	0.99773	T/ILC	Other T/ILC	ILC3	Mixed
SLC25A26	ses_cd	0.00360966	ns	0.887768	0.99773	T/ILC	Other T/ILC	ILC3	Mixed
MRI1	ses_cd	-0.0057029	ns	0.887833	0.99773	T/ILC	Other T/ILC	ILC3	Mixed
HLA-DRB1	ses_cd	0.00737417	ns	0.887912	0.99773	T/ILC	Other T/ILC	ILC3	Mixed
RSBN1L	ses_cd	-0.00273846	ns	0.88797	0.99773	T/ILC	Other T/ILC	ILC3	Mixed
SYTL1	ses_cd	-0.00490122	ns	0.888001	0.99773	T/ILC	Other T/ILC	ILC3	Mixed
EFHC2	ses_cd	0.00587314	ns	0.888037	0.99773	T/ILC	Other T/ILC	ILC3	Mixed
ZFP36L1	ses_cd	-0.00408635	ns	0.888069	0.99773	T/ILC	Other T/ILC	ILC3	Mixed
MARCH3	ses_cd	-0.00388668	ns	0.888215	0.99773	T/ILC	Other T/ILC	ILC3	Mixed
EXOC1	ses_cd	-0.00309033	ns	0.888319	0.99773	T/ILC	Other T/ILC	ILC3	Mixed
ALKBH5	ses_cd	-0.00508468	ns	0.888324	0.99773	T/ILC	Other T/ILC	ILC3	Mixed
ANP32A	ses_cd	0.00267699	ns	0.888398	0.99773	T/ILC	Other T/ILC	ILC3	Mixed
AKT1	ses_cd	-0.00572649	ns	0.888428	0.99773	T/ILC	Other T/ILC	ILC3	Mixed
SHLD2	ses_cd	0.00417993	ns	0.888673	0.99773	T/ILC	Other T/ILC	ILC3	Mixed
SLC30A4	ses_cd	-0.00840855	ns	0.888787	0.99773	T/ILC	Other T/ILC	ILC3	Mixed
CEP290	ses_cd	-0.00414348	ns	0.888843	0.99773	T/ILC	Other T/ILC	ILC3	Mixed
PDLIM1	ses_cd	0.00577671	ns	0.889246	0.99773	T/ILC	Other T/ILC	ILC3	Mixed
LINC02316	ses_cd	0.0063796	ns	0.889259	0.99773	T/ILC	Other T/ILC	ILC3	Mixed
PUS7L	ses_cd	0.00421193	ns	0.88927	0.99773	T/ILC	Other T/ILC	ILC3	Mixed
ATP6AP1	ses_cd	-0.00456415	ns	0.889329	0.99773	T/ILC	Other T/ILC	ILC3	Mixed
VAC14	ses_cd	0.00489943	ns	0.889454	0.99773	T/ILC	Other T/ILC	ILC3	Mixed
RSPRY1	ses_cd	-0.00437525	ns	0.88946	0.99773	T/ILC	Other T/ILC	ILC3	Mixed
AL359232.1	ses_cd	-0.0081206	ns	0.889488	0.99773	T/ILC	Other T/ILC	ILC3	Mixed
C1orf174	ses_cd	-0.00584053	ns	0.889726	0.99773	T/ILC	Other T/ILC	ILC3	Mixed
ECHS1	ses_cd	-0.00393003	ns	0.889951	0.99773	T/ILC	Other T/ILC	ILC3	Mixed
ZNF101	ses_cd	-0.0049354	ns	0.89004	0.99773	T/ILC	Other T/ILC	ILC3	Mixed
RBM10	ses_cd	0.00354978	ns	0.890334	0.99773	T/ILC	Other T/ILC	ILC3	Mixed
HSPB1	ses_cd	-0.00448724	ns	0.890426	0.99773	T/ILC	Other T/ILC	ILC3	Mixed
TIMM10	ses_cd	0.00615316	ns	0.890569	0.99773	T/ILC	Other T/ILC	ILC3	Mixed
LDB2	ses_cd	0.00943592	ns	0.890966	0.99773	T/ILC	Other T/ILC	ILC3	Mixed
BCLAF1	ses_cd	-0.0026461	ns	0.891028	0.99773	T/ILC	Other T/ILC	ILC3	Mixed
CNOT9	ses_cd	-0.00343799	ns	0.891119	0.99773	T/ILC	Other T/ILC	ILC3	Mixed
EIF2B5	ses_cd	-0.00565106	ns	0.891251	0.99773	T/ILC	Other T/ILC	ILC3	Mixed
ARRB1	ses_cd	0.00463329	ns	0.891256	0.99773	T/ILC	Other T/ILC	ILC3	Mixed
ZDHHC20	ses_cd	-0.00302994	ns	0.891291	0.99773	T/ILC	Other T/ILC	ILC3	Mixed
VPS26B	ses_cd	0.00475685	ns	0.891476	0.99773	T/ILC	Other T/ILC	ILC3	Mixed
GPR132	ses_cd	-0.00646987	ns	0.891537	0.99773	T/ILC	Other T/ILC	ILC3	Mixed
PHF6	ses_cd	0.00370184	ns	0.891875	0.99773	T/ILC	Other T/ILC	ILC3	Mixed
AREG	ses_cd	-0.0135739	ns	0.891938	0.99773	T/ILC	Other T/ILC	ILC3	Mixed
VPS45	ses_cd	0.00376043	ns	0.892324	0.99773	T/ILC	Other T/ILC	ILC3	Mixed
AP4B1-AS1	ses_cd	-0.00590064	ns	0.892409	0.99773	T/ILC	Other T/ILC	ILC3	Mixed
ANKRD36C	ses_cd	-0.0045483	ns	0.892465	0.99773	T/ILC	Other T/ILC	ILC3	Mixed
EMB	ses_cd	-0.00290474	ns	0.892469	0.99773	T/ILC	Other T/ILC	ILC3	Mixed
R3HCC1L	ses_cd	0.00362356	ns	0.89249	0.99773	T/ILC	Other T/ILC	ILC3	Mixed
ALG6	ses_cd	-0.00474372	ns	0.892566	0.99773	T/ILC	Other T/ILC	ILC3	Mixed
LINC00623	ses_cd	-0.00412781	ns	0.892596	0.99773	T/ILC	Other T/ILC	ILC3	Mixed
ZNF264	ses_cd	-0.00381042	ns	0.892701	0.99773	T/ILC	Other T/ILC	ILC3	Mixed
ESYT1	ses_cd	0.00369066	ns	0.893111	0.99773	T/ILC	Other T/ILC	ILC3	Mixed
CCDC130	ses_cd	0.0042112	ns	0.893206	0.99773	T/ILC	Other T/ILC	ILC3	Mixed
ZFP30	ses_cd	-0.00447306	ns	0.893327	0.99773	T/ILC	Other T/ILC	ILC3	Mixed
GSPT2	ses_cd	0.00501895	ns	0.894129	0.99773	T/ILC	Other T/ILC	ILC3	Mixed
OSTM1	ses_cd	0.00478367	ns	0.894149	0.99773	T/ILC	Other T/ILC	ILC3	Mixed
AC009948.1	ses_cd	-0.00505987	ns	0.894245	0.99773	T/ILC	Other T/ILC	ILC3	Mixed
NAP1L4	ses_cd	-0.00237642	ns	0.894284	0.99773	T/ILC	Other T/ILC	ILC3	Mixed
SLC39A6	ses_cd	-0.0043559	ns	0.894354	0.99773	T/ILC	Other T/ILC	ILC3	Mixed
FAR1	ses_cd	-0.00331307	ns	0.894384	0.99773	T/ILC	Other T/ILC	ILC3	Mixed
CTDSP2	ses_cd	-0.00334179	ns	0.894565	0.99773	T/ILC	Other T/ILC	ILC3	Mixed
APPL1	ses_cd	-0.00282477	ns	0.89463	0.99773	T/ILC	Other T/ILC	ILC3	Mixed
CLIP1	ses_cd	0.00310505	ns	0.89465	0.99773	T/ILC	Other T/ILC	ILC3	Mixed
ARID3A	ses_cd	-0.00467144	ns	0.894729	0.99773	T/ILC	Other T/ILC	ILC3	Mixed
RPAP2	ses_cd	-0.00268278	ns	0.894789	0.99773	T/ILC	Other T/ILC	ILC3	Mixed
NUDT16	ses_cd	-0.00604608	ns	0.894796	0.99773	T/ILC	Other T/ILC	ILC3	Mixed
LINC02340	ses_cd	0.00485352	ns	0.894849	0.99773	T/ILC	Other T/ILC	ILC3	Mixed
NCF4	ses_cd	0.00564918	ns	0.894916	0.99773	T/ILC	Other T/ILC	ILC3	Mixed
AAED1	ses_cd	-0.00455297	ns	0.895136	0.99773	T/ILC	Other T/ILC	ILC3	Mixed
MSRB3	ses_cd	0.00514126	ns	0.895301	0.99773	T/ILC	Other T/ILC	ILC3	Mixed
GAR1	ses_cd	0.00405029	ns	0.895327	0.99773	T/ILC	Other T/ILC	ILC3	Mixed
EAF2	ses_cd	-0.00638811	ns	0.895451	0.99773	T/ILC	Other T/ILC	ILC3	Mixed
MIDN	ses_cd	-0.00427065	ns	0.895657	0.99773	T/ILC	Other T/ILC	ILC3	Mixed
RSL1D1	ses_cd	0.0028099	ns	0.895753	0.99773	T/ILC	Other T/ILC	ILC3	Mixed
UBAP2L	ses_cd	0.00379237	ns	0.895765	0.99773	T/ILC	Other T/ILC	ILC3	Mixed
RPLP1	ses_cd	0.0029253	ns	0.895878	0.99773	T/ILC	Other T/ILC	ILC3	Mixed
FIBP	ses_cd	-0.00313759	ns	0.895948	0.99773	T/ILC	Other T/ILC	ILC3	Mixed
ZBTB43	ses_cd	0.00429255	ns	0.896098	0.99773	T/ILC	Other T/ILC	ILC3	Mixed
CCDC126	ses_cd	-0.00582504	ns	0.89613	0.99773	T/ILC	Other T/ILC	ILC3	Mixed
AP1S3	ses_cd	0.00758808	ns	0.896202	0.99773	T/ILC	Other T/ILC	ILC3	Mixed
SCAMP1	ses_cd	-0.00387263	ns	0.8963	0.99773	T/ILC	Other T/ILC	ILC3	Mixed
SNCA	ses_cd	-0.00584031	ns	0.896325	0.99773	T/ILC	Other T/ILC	ILC3	Mixed
DYRK2	ses_cd	-0.00404547	ns	0.896364	0.99773	T/ILC	Other T/ILC	ILC3	Mixed
FUCA2	ses_cd	-0.00393536	ns	0.896468	0.99773	T/ILC	Other T/ILC	ILC3	Mixed
COPB1	ses_cd	0.00269393	ns	0.896673	0.99773	T/ILC	Other T/ILC	ILC3	Mixed
SOD2	ses_cd	-0.00507967	ns	0.896681	0.99773	T/ILC	Other T/ILC	ILC3	Mixed
RNASEH1	ses_cd	0.00467094	ns	0.897005	0.99773	T/ILC	Other T/ILC	ILC3	Mixed
ZNF451-AS1	ses_cd	-0.00522089	ns	0.897151	0.99773	T/ILC	Other T/ILC	ILC3	Mixed
CRYGD	ses_cd	-0.00773892	ns	0.897225	0.99773	T/ILC	Other T/ILC	ILC3	Mixed
FBXW5	ses_cd	0.0046481	ns	0.897324	0.99773	T/ILC	Other T/ILC	ILC3	Mixed
CHID1	ses_cd	0.00401667	ns	0.897405	0.99773	T/ILC	Other T/ILC	ILC3	Mixed
JAZF1	ses_cd	0.00719487	ns	0.897409	0.99773	T/ILC	Other T/ILC	ILC3	Mixed
AC011476.3	ses_cd	-0.00596157	ns	0.897522	0.99773	T/ILC	Other T/ILC	ILC3	Mixed
SAFB	ses_cd	-0.00250356	ns	0.897528	0.99773	T/ILC	Other T/ILC	ILC3	Mixed
SUN2	ses_cd	-0.00381838	ns	0.897817	0.99773	T/ILC	Other T/ILC	ILC3	Mixed
HLA-DPA1	ses_cd	0.0051578	ns	0.897911	0.99773	T/ILC	Other T/ILC	ILC3	Mixed
ZCCHC14	ses_cd	-0.00540498	ns	0.897912	0.99773	T/ILC	Other T/ILC	ILC3	Mixed
PSMB5	ses_cd	0.00364809	ns	0.898258	0.99773	T/ILC	Other T/ILC	ILC3	Mixed
TMEM160	ses_cd	0.00319376	ns	0.898387	0.99773	T/ILC	Other T/ILC	ILC3	Mixed
ALG3	ses_cd	0.00482477	ns	0.898405	0.99773	T/ILC	Other T/ILC	ILC3	Mixed
SEC23B	ses_cd	-0.00409761	ns	0.898425	0.99773	T/ILC	Other T/ILC	ILC3	Mixed
RARS	ses_cd	-0.00319523	ns	0.898485	0.99773	T/ILC	Other T/ILC	ILC3	Mixed
TRAFD1	ses_cd	-0.00506743	ns	0.898585	0.99773	T/ILC	Other T/ILC	ILC3	Mixed
CALM1	ses_cd	-0.00311493	ns	0.898637	0.99773	T/ILC	Other T/ILC	ILC3	Mixed
ARFIP1	ses_cd	0.00316122	ns	0.898672	0.99773	T/ILC	Other T/ILC	ILC3	Mixed
IFT52	ses_cd	-0.00400676	ns	0.898694	0.99773	T/ILC	Other T/ILC	ILC3	Mixed
AC109446.3	ses_cd	0.00595017	ns	0.899111	0.99773	T/ILC	Other T/ILC	ILC3	Mixed
DDX58	ses_cd	-0.00441152	ns	0.899305	0.99773	T/ILC	Other T/ILC	ILC3	Mixed
TARSL2	ses_cd	-0.00369994	ns	0.899333	0.99773	T/ILC	Other T/ILC	ILC3	Mixed
LANCL2	ses_cd	0.0040906	ns	0.899671	0.99773	T/ILC	Other T/ILC	ILC3	Mixed
CLNS1A	ses_cd	0.0029189	ns	0.899797	0.99773	T/ILC	Other T/ILC	ILC3	Mixed
GGCT	ses_cd	0.00452803	ns	0.899806	0.99773	T/ILC	Other T/ILC	ILC3	Mixed
CWC15	ses_cd	0.0032269	ns	0.900033	0.99773	T/ILC	Other T/ILC	ILC3	Mixed
PIEZO1	ses_cd	0.00408298	ns	0.900193	0.99773	T/ILC	Other T/ILC	ILC3	Mixed
NXT1	ses_cd	0.00390089	ns	0.900233	0.99773	T/ILC	Other T/ILC	ILC3	Mixed
TGFBR1	ses_cd	-0.00417129	ns	0.900349	0.99773	T/ILC	Other T/ILC	ILC3	Mixed
HELB	ses_cd	0.00373837	ns	0.900381	0.99773	T/ILC	Other T/ILC	ILC3	Mixed
PLSCR4	ses_cd	-0.00675153	ns	0.90043	0.99773	T/ILC	Other T/ILC	ILC3	Mixed
XACT	ses_cd	0.010595	ns	0.900448	0.99773	T/ILC	Other T/ILC	ILC3	Mixed
LDLRAD4	ses_cd	0.00318008	ns	0.900731	0.99773	T/ILC	Other T/ILC	ILC3	Mixed
CCT4	ses_cd	0.00220599	ns	0.900766	0.99773	T/ILC	Other T/ILC	ILC3	Mixed
JKAMP	ses_cd	-0.00347106	ns	0.901074	0.99773	T/ILC	Other T/ILC	ILC3	Mixed
PARP15	ses_cd	0.00408044	ns	0.9011	0.99773	T/ILC	Other T/ILC	ILC3	Mixed
NT5C3A	ses_cd	-0.0027442	ns	0.901168	0.99773	T/ILC	Other T/ILC	ILC3	Mixed
XPR1	ses_cd	-0.00319315	ns	0.90122	0.99773	T/ILC	Other T/ILC	ILC3	Mixed
ARID4A	ses_cd	0.00299505	ns	0.90124	0.99773	T/ILC	Other T/ILC	ILC3	Mixed
C12orf45	ses_cd	0.00472043	ns	0.901318	0.99773	T/ILC	Other T/ILC	ILC3	Mixed
MARS	ses_cd	0.00377852	ns	0.901374	0.99773	T/ILC	Other T/ILC	ILC3	Mixed
PRKDC	ses_cd	0.00232654	ns	0.901405	0.99773	T/ILC	Other T/ILC	ILC3	Mixed
FAM91A1	ses_cd	-0.00356638	ns	0.901532	0.99773	T/ILC	Other T/ILC	ILC3	Mixed
SRSF7	ses_cd	-0.00290915	ns	0.901689	0.99773	T/ILC	Other T/ILC	ILC3	Mixed
TMEM183A	ses_cd	-0.00452795	ns	0.90201	0.99773	T/ILC	Other T/ILC	ILC3	Mixed
HCFC2	ses_cd	-0.00384692	ns	0.902085	0.99773	T/ILC	Other T/ILC	ILC3	Mixed
AMN1	ses_cd	0.00529448	ns	0.902179	0.99773	T/ILC	Other T/ILC	ILC3	Mixed
PRKAG1	ses_cd	0.00413167	ns	0.902379	0.99773	T/ILC	Other T/ILC	ILC3	Mixed
PISD	ses_cd	0.00432006	ns	0.903033	0.99773	T/ILC	Other T/ILC	ILC3	Mixed
SLC39A1	ses_cd	0.00522159	ns	0.903144	0.99773	T/ILC	Other T/ILC	ILC3	Mixed
TRGC1	ses_cd	0.00455716	ns	0.903157	0.99773	T/ILC	Other T/ILC	ILC3	Mixed
XPO6	ses_cd	0.00306665	ns	0.903319	0.99773	T/ILC	Other T/ILC	ILC3	Mixed
PATZ1	ses_cd	-0.00512027	ns	0.903489	0.99773	T/ILC	Other T/ILC	ILC3	Mixed
SNX30	ses_cd	-0.00671097	ns	0.903515	0.99773	T/ILC	Other T/ILC	ILC3	Mixed
LANCL1	ses_cd	-0.003778	ns	0.903732	0.99773	T/ILC	Other T/ILC	ILC3	Mixed
RBM7	ses_cd	0.00376463	ns	0.903736	0.99773	T/ILC	Other T/ILC	ILC3	Mixed
SCAPER	ses_cd	-0.00311394	ns	0.904228	0.99773	T/ILC	Other T/ILC	ILC3	Mixed
SLAMF6	ses_cd	-0.00514639	ns	0.904295	0.99773	T/ILC	Other T/ILC	ILC3	Mixed
MAD1L1	ses_cd	0.00318383	ns	0.904489	0.99773	T/ILC	Other T/ILC	ILC3	Mixed
FO393401.1	ses_cd	0.00368357	ns	0.904537	0.99773	T/ILC	Other T/ILC	ILC3	Mixed
DDX49	ses_cd	-0.00409457	ns	0.904867	0.99773	T/ILC	Other T/ILC	ILC3	Mixed
PUM3	ses_cd	0.00289516	ns	0.904877	0.99773	T/ILC	Other T/ILC	ILC3	Mixed
RSL24D1	ses_cd	0.0025748	ns	0.904921	0.99773	T/ILC	Other T/ILC	ILC3	Mixed
TSPYL4	ses_cd	0.00524482	ns	0.904992	0.99773	T/ILC	Other T/ILC	ILC3	Mixed
MRPS30	ses_cd	-0.00328187	ns	0.905064	0.99773	T/ILC	Other T/ILC	ILC3	Mixed
RHOG	ses_cd	0.00287977	ns	0.905168	0.99773	T/ILC	Other T/ILC	ILC3	Mixed
CEP68	ses_cd	0.00340357	ns	0.905203	0.99773	T/ILC	Other T/ILC	ILC3	Mixed
GRIPAP1	ses_cd	-0.00317545	ns	0.905314	0.99773	T/ILC	Other T/ILC	ILC3	Mixed
MED30	ses_cd	-0.00396606	ns	0.90535	0.99773	T/ILC	Other T/ILC	ILC3	Mixed
ARL5A	ses_cd	0.00453	ns	0.905368	0.99773	T/ILC	Other T/ILC	ILC3	Mixed
GMIP	ses_cd	0.00469711	ns	0.905399	0.99773	T/ILC	Other T/ILC	ILC3	Mixed
DNMT3A	ses_cd	0.00273821	ns	0.905499	0.99773	T/ILC	Other T/ILC	ILC3	Mixed
LIPA	ses_cd	0.00458333	ns	0.905596	0.99773	T/ILC	Other T/ILC	ILC3	Mixed
GSE1	ses_cd	0.00274609	ns	0.905623	0.99773	T/ILC	Other T/ILC	ILC3	Mixed
OVOL2	ses_cd	0.00493864	ns	0.905803	0.99773	T/ILC	Other T/ILC	ILC3	Mixed
ATP6V1A	ses_cd	-0.00401271	ns	0.905943	0.99773	T/ILC	Other T/ILC	ILC3	Mixed
RFXAP	ses_cd	-0.00564523	ns	0.906088	0.99773	T/ILC	Other T/ILC	ILC3	Mixed
PSMA7	ses_cd	-0.00221374	ns	0.906203	0.99773	T/ILC	Other T/ILC	ILC3	Mixed
TNFSF13B	ses_cd	0.00382689	ns	0.90647	0.99773	T/ILC	Other T/ILC	ILC3	Mixed
LYRM1	ses_cd	-0.0038229	ns	0.906479	0.99773	T/ILC	Other T/ILC	ILC3	Mixed
JUND	ses_cd	-0.00257588	ns	0.906563	0.99773	T/ILC	Other T/ILC	ILC3	Mixed
EXOSC8	ses_cd	0.00367878	ns	0.906591	0.99773	T/ILC	Other T/ILC	ILC3	Mixed
DLG2	ses_cd	-0.00684085	ns	0.90668	0.99773	T/ILC	Other T/ILC	ILC3	Mixed
XPO7	ses_cd	-0.00332085	ns	0.906732	0.99773	T/ILC	Other T/ILC	ILC3	Mixed
BORCS5	ses_cd	-0.0038671	ns	0.90689	0.99773	T/ILC	Other T/ILC	ILC3	Mixed
SYPL1	ses_cd	-0.00292355	ns	0.907053	0.99773	T/ILC	Other T/ILC	ILC3	Mixed
UBASH3B	ses_cd	-0.00482037	ns	0.90706	0.99773	T/ILC	Other T/ILC	ILC3	Mixed
MIPOL1	ses_cd	-0.00677063	ns	0.907107	0.99773	T/ILC	Other T/ILC	ILC3	Mixed
UNK	ses_cd	-0.00322178	ns	0.907821	0.99773	T/ILC	Other T/ILC	ILC3	Mixed
IMP3	ses_cd	0.00265158	ns	0.907853	0.99773	T/ILC	Other T/ILC	ILC3	Mixed
ZRSR2	ses_cd	0.00310073	ns	0.907919	0.99773	T/ILC	Other T/ILC	ILC3	Mixed
USP22	ses_cd	-0.00224382	ns	0.908051	0.99773	T/ILC	Other T/ILC	ILC3	Mixed
RBM12	ses_cd	0.00420114	ns	0.908229	0.99773	T/ILC	Other T/ILC	ILC3	Mixed
THOC1	ses_cd	0.00325064	ns	0.908258	0.99773	T/ILC	Other T/ILC	ILC3	Mixed
FAM76A	ses_cd	0.00432426	ns	0.908605	0.99773	T/ILC	Other T/ILC	ILC3	Mixed
TOPORS	ses_cd	0.00325384	ns	0.908973	0.99773	T/ILC	Other T/ILC	ILC3	Mixed
POMT1	ses_cd	-0.00462092	ns	0.909039	0.99773	T/ILC	Other T/ILC	ILC3	Mixed
DAAM1	ses_cd	-0.00410957	ns	0.909441	0.99773	T/ILC	Other T/ILC	ILC3	Mixed
L3MBTL4	ses_cd	-0.0036449	ns	0.90947	0.99773	T/ILC	Other T/ILC	ILC3	Mixed
IL32	ses_cd	0.00583108	ns	0.909672	0.99773	T/ILC	Other T/ILC	ILC3	Mixed
ABT1	ses_cd	-0.00362528	ns	0.909757	0.99773	T/ILC	Other T/ILC	ILC3	Mixed
NAPB	ses_cd	-0.00482122	ns	0.910431	0.99773	T/ILC	Other T/ILC	ILC3	Mixed
IRF8	ses_cd	-0.00801328	ns	0.910679	0.99773	T/ILC	Other T/ILC	ILC3	Mixed
CHD7	ses_cd	0.00406052	ns	0.910679	0.99773	T/ILC	Other T/ILC	ILC3	Mixed
CGAS	ses_cd	-0.00460233	ns	0.910688	0.99773	T/ILC	Other T/ILC	ILC3	Mixed
EPM2A	ses_cd	0.00523826	ns	0.910803	0.99773	T/ILC	Other T/ILC	ILC3	Mixed
APLP2	ses_cd	-0.00270265	ns	0.910873	0.99773	T/ILC	Other T/ILC	ILC3	Mixed
IP6K2	ses_cd	0.00263642	ns	0.911219	0.99773	T/ILC	Other T/ILC	ILC3	Mixed
TMEM50B	ses_cd	-0.00302049	ns	0.911264	0.99773	T/ILC	Other T/ILC	ILC3	Mixed
MTBP	ses_cd	0.00461634	ns	0.911296	0.99773	T/ILC	Other T/ILC	ILC3	Mixed
MRPL35	ses_cd	-0.00390681	ns	0.91133	0.99773	T/ILC	Other T/ILC	ILC3	Mixed
SPTY2D1OS	ses_cd	-0.00474928	ns	0.911632	0.99773	T/ILC	Other T/ILC	ILC3	Mixed
ZZEF1	ses_cd	-0.00318616	ns	0.911821	0.99773	T/ILC	Other T/ILC	ILC3	Mixed
DERL2	ses_cd	-0.00361966	ns	0.911932	0.99773	T/ILC	Other T/ILC	ILC3	Mixed
STRADB	ses_cd	-0.00391516	ns	0.912054	0.99773	T/ILC	Other T/ILC	ILC3	Mixed
NPC2	ses_cd	-0.00351525	ns	0.912189	0.99773	T/ILC	Other T/ILC	ILC3	Mixed
DGKD	ses_cd	-0.00397053	ns	0.91222	0.99773	T/ILC	Other T/ILC	ILC3	Mixed
LIN52	ses_cd	0.00422077	ns	0.912241	0.99773	T/ILC	Other T/ILC	ILC3	Mixed
C9orf84	ses_cd	-0.00495675	ns	0.912312	0.99773	T/ILC	Other T/ILC	ILC3	Mixed
TCERG1	ses_cd	0.0028997	ns	0.912411	0.99773	T/ILC	Other T/ILC	ILC3	Mixed
LIX1L	ses_cd	-0.00300042	ns	0.912427	0.99773	T/ILC	Other T/ILC	ILC3	Mixed
NFKBID	ses_cd	0.00537666	ns	0.912448	0.99773	T/ILC	Other T/ILC	ILC3	Mixed
ZC3HAV1	ses_cd	0.00234687	ns	0.912486	0.99773	T/ILC	Other T/ILC	ILC3	Mixed
COIL	ses_cd	0.00381011	ns	0.91259	0.99773	T/ILC	Other T/ILC	ILC3	Mixed
SIPA1L1	ses_cd	-0.00311775	ns	0.912746	0.99773	T/ILC	Other T/ILC	ILC3	Mixed
CTIF	ses_cd	-0.00536233	ns	0.912854	0.99773	T/ILC	Other T/ILC	ILC3	Mixed
LRP10	ses_cd	-0.00423681	ns	0.91331	0.99773	T/ILC	Other T/ILC	ILC3	Mixed
QRSL1	ses_cd	0.00376104	ns	0.913595	0.99773	T/ILC	Other T/ILC	ILC3	Mixed
ALAS1	ses_cd	0.0046148	ns	0.913628	0.99773	T/ILC	Other T/ILC	ILC3	Mixed
GOSR2	ses_cd	0.00361986	ns	0.913638	0.99773	T/ILC	Other T/ILC	ILC3	Mixed
ZFP82	ses_cd	-0.00472297	ns	0.913641	0.99773	T/ILC	Other T/ILC	ILC3	Mixed
CYSLTR2	ses_cd	-0.00528161	ns	0.913856	0.99773	T/ILC	Other T/ILC	ILC3	Mixed
RBM25	ses_cd	-0.0017617	ns	0.913865	0.99773	T/ILC	Other T/ILC	ILC3	Mixed
INPP5A	ses_cd	-0.00363939	ns	0.913901	0.99773	T/ILC	Other T/ILC	ILC3	Mixed
ERG28	ses_cd	-0.00341722	ns	0.914018	0.99773	T/ILC	Other T/ILC	ILC3	Mixed
NAIP	ses_cd	-0.00430408	ns	0.914169	0.99773	T/ILC	Other T/ILC	ILC3	Mixed
RMDN1	ses_cd	-0.0028397	ns	0.914344	0.99773	T/ILC	Other T/ILC	ILC3	Mixed
ALDH2	ses_cd	0.00378351	ns	0.914851	0.99773	T/ILC	Other T/ILC	ILC3	Mixed
GALK2	ses_cd	-0.00264787	ns	0.914905	0.99773	T/ILC	Other T/ILC	ILC3	Mixed
AOAH	ses_cd	-0.00518984	ns	0.914994	0.99773	T/ILC	Other T/ILC	ILC3	Mixed
E2F5	ses_cd	-0.00371771	ns	0.915167	0.99773	T/ILC	Other T/ILC	ILC3	Mixed
AC018682.1	ses_cd	0.00483006	ns	0.91531	0.99773	T/ILC	Other T/ILC	ILC3	Mixed
GART	ses_cd	0.00335401	ns	0.915531	0.99773	T/ILC	Other T/ILC	ILC3	Mixed
PURB	ses_cd	-0.00355168	ns	0.915633	0.99773	T/ILC	Other T/ILC	ILC3	Mixed
DTX1	ses_cd	-0.00695124	ns	0.915708	0.99773	T/ILC	Other T/ILC	ILC3	Mixed
MTDH	ses_cd	-0.00152592	ns	0.915845	0.99773	T/ILC	Other T/ILC	ILC3	Mixed
ZNF302	ses_cd	0.00261374	ns	0.915876	0.99773	T/ILC	Other T/ILC	ILC3	Mixed
THAP1	ses_cd	0.00434311	ns	0.915899	0.99773	T/ILC	Other T/ILC	ILC3	Mixed
OTUD4	ses_cd	-0.0028507	ns	0.916012	0.99773	T/ILC	Other T/ILC	ILC3	Mixed
DMXL1	ses_cd	0.002193	ns	0.916178	0.99773	T/ILC	Other T/ILC	ILC3	Mixed
USP40	ses_cd	-0.00402722	ns	0.916248	0.99773	T/ILC	Other T/ILC	ILC3	Mixed
PHF7	ses_cd	0.00362255	ns	0.916357	0.99773	T/ILC	Other T/ILC	ILC3	Mixed
TNRC6B	ses_cd	-0.0020753	ns	0.91638	0.99773	T/ILC	Other T/ILC	ILC3	Mixed
DCAF13	ses_cd	0.00250626	ns	0.916415	0.99773	T/ILC	Other T/ILC	ILC3	Mixed
WDR48	ses_cd	-0.00237035	ns	0.916419	0.99773	T/ILC	Other T/ILC	ILC3	Mixed
TRERF1	ses_cd	0.00343593	ns	0.916471	0.99773	T/ILC	Other T/ILC	ILC3	Mixed
CROCC	ses_cd	-0.00422171	ns	0.916603	0.99773	T/ILC	Other T/ILC	ILC3	Mixed
BCAT1	ses_cd	0.00547454	ns	0.916738	0.99773	T/ILC	Other T/ILC	ILC3	Mixed
OPA3	ses_cd	-0.00404692	ns	0.916765	0.99773	T/ILC	Other T/ILC	ILC3	Mixed
NAV1	ses_cd	0.00526027	ns	0.916808	0.99773	T/ILC	Other T/ILC	ILC3	Mixed
CD99L2	ses_cd	0.00349374	ns	0.916814	0.99773	T/ILC	Other T/ILC	ILC3	Mixed
UBXN2A	ses_cd	-0.00280788	ns	0.916858	0.99773	T/ILC	Other T/ILC	ILC3	Mixed
PAAF1	ses_cd	0.00401722	ns	0.916929	0.99773	T/ILC	Other T/ILC	ILC3	Mixed
MAK16	ses_cd	0.00405995	ns	0.917065	0.99773	T/ILC	Other T/ILC	ILC3	Mixed
STXBP2	ses_cd	0.00342124	ns	0.917082	0.99773	T/ILC	Other T/ILC	ILC3	Mixed
LYSMD2	ses_cd	0.00281067	ns	0.917119	0.99773	T/ILC	Other T/ILC	ILC3	Mixed
NSFL1C	ses_cd	0.00302092	ns	0.917193	0.99773	T/ILC	Other T/ILC	ILC3	Mixed
NEDD9	ses_cd	0.00355879	ns	0.917262	0.99773	T/ILC	Other T/ILC	ILC3	Mixed
ZNF346	ses_cd	0.00342913	ns	0.917358	0.99773	T/ILC	Other T/ILC	ILC3	Mixed
AP001347.1	ses_cd	-0.00650881	ns	0.91746	0.99773	T/ILC	Other T/ILC	ILC3	Mixed
MAK	ses_cd	-0.00356481	ns	0.917517	0.99773	T/ILC	Other T/ILC	ILC3	Mixed
MTMR9	ses_cd	-0.00369963	ns	0.917656	0.99773	T/ILC	Other T/ILC	ILC3	Mixed
SEC24D	ses_cd	0.00400613	ns	0.917692	0.99773	T/ILC	Other T/ILC	ILC3	Mixed
NDUFA5	ses_cd	0.00202108	ns	0.917887	0.99773	T/ILC	Other T/ILC	ILC3	Mixed
ZFYVE28	ses_cd	0.00566522	ns	0.918202	0.99773	T/ILC	Other T/ILC	ILC3	Mixed
IER5	ses_cd	-0.00346724	ns	0.918312	0.99773	T/ILC	Other T/ILC	ILC3	Mixed
NCEH1	ses_cd	0.00514346	ns	0.918545	0.99773	T/ILC	Other T/ILC	ILC3	Mixed
SLC46A3	ses_cd	0.00380985	ns	0.918669	0.99773	T/ILC	Other T/ILC	ILC3	Mixed
STAC	ses_cd	0.00464842	ns	0.919032	0.99773	T/ILC	Other T/ILC	ILC3	Mixed
C5orf22	ses_cd	0.00393413	ns	0.919095	0.99773	T/ILC	Other T/ILC	ILC3	Mixed
RHOQ	ses_cd	-0.00308918	ns	0.919104	0.99773	T/ILC	Other T/ILC	ILC3	Mixed
MACO1	ses_cd	0.00259666	ns	0.9192	0.99773	T/ILC	Other T/ILC	ILC3	Mixed
AC104596.1	ses_cd	-0.00511634	ns	0.919628	0.99773	T/ILC	Other T/ILC	ILC3	Mixed
IQCG	ses_cd	0.00406961	ns	0.91963	0.99773	T/ILC	Other T/ILC	ILC3	Mixed
PIGN	ses_cd	-0.00303087	ns	0.919873	0.99773	T/ILC	Other T/ILC	ILC3	Mixed
PDZD2	ses_cd	-0.0032288	ns	0.920073	0.99773	T/ILC	Other T/ILC	ILC3	Mixed
DAPK3	ses_cd	0.00434285	ns	0.9201	0.99773	T/ILC	Other T/ILC	ILC3	Mixed
CENPK	ses_cd	0.00443844	ns	0.920185	0.99773	T/ILC	Other T/ILC	ILC3	Mixed
OXLD1	ses_cd	0.00292078	ns	0.920189	0.99773	T/ILC	Other T/ILC	ILC3	Mixed
MKL2	ses_cd	0.00285031	ns	0.920352	0.99773	T/ILC	Other T/ILC	ILC3	Mixed
HNRNPD	ses_cd	-0.0018529	ns	0.920701	0.99773	T/ILC	Other T/ILC	ILC3	Mixed
PLCL2	ses_cd	-0.00216171	ns	0.920754	0.99773	T/ILC	Other T/ILC	ILC3	Mixed
CBWD1	ses_cd	-0.00281985	ns	0.920952	0.99773	T/ILC	Other T/ILC	ILC3	Mixed
FAM122C	ses_cd	0.00304209	ns	0.921003	0.99773	T/ILC	Other T/ILC	ILC3	Mixed
CTSD	ses_cd	0.00299736	ns	0.921164	0.99773	T/ILC	Other T/ILC	ILC3	Mixed
POP7	ses_cd	-0.00376619	ns	0.921216	0.99773	T/ILC	Other T/ILC	ILC3	Mixed
NCR2	ses_cd	-0.00496692	ns	0.921294	0.99773	T/ILC	Other T/ILC	ILC3	Mixed
NABP2	ses_cd	0.0038413	ns	0.921402	0.99773	T/ILC	Other T/ILC	ILC3	Mixed
STXBP5	ses_cd	0.00312061	ns	0.921454	0.99773	T/ILC	Other T/ILC	ILC3	Mixed
CYTOR	ses_cd	-0.00428532	ns	0.921456	0.99773	T/ILC	Other T/ILC	ILC3	Mixed
CNOT11	ses_cd	-0.00338674	ns	0.921468	0.99773	T/ILC	Other T/ILC	ILC3	Mixed
LMAN2L	ses_cd	0.00429503	ns	0.921555	0.99773	T/ILC	Other T/ILC	ILC3	Mixed
ZNF33A	ses_cd	-0.00186191	ns	0.921582	0.99773	T/ILC	Other T/ILC	ILC3	Mixed
RBMS1	ses_cd	-0.0023826	ns	0.921605	0.99773	T/ILC	Other T/ILC	ILC3	Mixed
MID1IP1	ses_cd	-0.00352336	ns	0.921694	0.99773	T/ILC	Other T/ILC	ILC3	Mixed
CCNG1	ses_cd	0.00284175	ns	0.921772	0.99773	T/ILC	Other T/ILC	ILC3	Mixed
PHF2	ses_cd	0.00411654	ns	0.92195	0.99773	T/ILC	Other T/ILC	ILC3	Mixed
TBK1	ses_cd	0.00230735	ns	0.922221	0.99773	T/ILC	Other T/ILC	ILC3	Mixed
ZNF107	ses_cd	-0.00269448	ns	0.922356	0.99773	T/ILC	Other T/ILC	ILC3	Mixed
SORBS1	ses_cd	-0.00589801	ns	0.922448	0.99773	T/ILC	Other T/ILC	ILC3	Mixed
PTRHD1	ses_cd	0.00333531	ns	0.922524	0.99773	T/ILC	Other T/ILC	ILC3	Mixed
AQR	ses_cd	-0.00191893	ns	0.922889	0.99773	T/ILC	Other T/ILC	ILC3	Mixed
FAM192A	ses_cd	0.00204708	ns	0.923319	0.99773	T/ILC	Other T/ILC	ILC3	Mixed
POLH	ses_cd	-0.00430128	ns	0.923334	0.99773	T/ILC	Other T/ILC	ILC3	Mixed
MZT1	ses_cd	0.00295967	ns	0.9234	0.99773	T/ILC	Other T/ILC	ILC3	Mixed
OAZ1	ses_cd	0.00172226	ns	0.923433	0.99773	T/ILC	Other T/ILC	ILC3	Mixed
INTS11	ses_cd	0.00307589	ns	0.923504	0.99773	T/ILC	Other T/ILC	ILC3	Mixed
EIF1	ses_cd	0.00190368	ns	0.923579	0.99773	T/ILC	Other T/ILC	ILC3	Mixed
CERK	ses_cd	0.00256603	ns	0.923613	0.99773	T/ILC	Other T/ILC	ILC3	Mixed
MCCC1	ses_cd	-0.00298437	ns	0.923738	0.99773	T/ILC	Other T/ILC	ILC3	Mixed
PRKACB	ses_cd	0.00235229	ns	0.924177	0.99773	T/ILC	Other T/ILC	ILC3	Mixed
AASDHPPT	ses_cd	0.00257651	ns	0.924194	0.99773	T/ILC	Other T/ILC	ILC3	Mixed
ABL1	ses_cd	-0.00262371	ns	0.924232	0.99773	T/ILC	Other T/ILC	ILC3	Mixed
DEGS1	ses_cd	0.00285536	ns	0.924525	0.99773	T/ILC	Other T/ILC	ILC3	Mixed
TBC1D1	ses_cd	-0.00236678	ns	0.924629	0.99773	T/ILC	Other T/ILC	ILC3	Mixed
REPS2	ses_cd	-0.00489701	ns	0.924741	0.99773	T/ILC	Other T/ILC	ILC3	Mixed
GPR137	ses_cd	-0.0032917	ns	0.924881	0.99773	T/ILC	Other T/ILC	ILC3	Mixed
POLB	ses_cd	0.00414957	ns	0.924993	0.99773	T/ILC	Other T/ILC	ILC3	Mixed
UBE2I	ses_cd	-0.00186448	ns	0.925029	0.99773	T/ILC	Other T/ILC	ILC3	Mixed
SCARF1	ses_cd	0.00438836	ns	0.925123	0.99773	T/ILC	Other T/ILC	ILC3	Mixed
KIAA0355	ses_cd	0.00305937	ns	0.925308	0.99773	T/ILC	Other T/ILC	ILC3	Mixed
JADE1	ses_cd	-0.00255604	ns	0.925449	0.99773	T/ILC	Other T/ILC	ILC3	Mixed
FBXO33	ses_cd	0.0025761	ns	0.925451	0.99773	T/ILC	Other T/ILC	ILC3	Mixed
ARSJ	ses_cd	-0.00571364	ns	0.925495	0.99773	T/ILC	Other T/ILC	ILC3	Mixed
KMT5A	ses_cd	0.00261099	ns	0.925547	0.99773	T/ILC	Other T/ILC	ILC3	Mixed
GPATCH4	ses_cd	0.00389334	ns	0.925587	0.99773	T/ILC	Other T/ILC	ILC3	Mixed
DTD1	ses_cd	-0.00287326	ns	0.925639	0.99773	T/ILC	Other T/ILC	ILC3	Mixed
NELFE	ses_cd	-0.00290384	ns	0.92578	0.99773	T/ILC	Other T/ILC	ILC3	Mixed
EPS15	ses_cd	0.00181844	ns	0.925869	0.99773	T/ILC	Other T/ILC	ILC3	Mixed
TSPAN14	ses_cd	-0.0032904	ns	0.925942	0.99773	T/ILC	Other T/ILC	ILC3	Mixed
ZNF609	ses_cd	-0.00237986	ns	0.92604	0.99773	T/ILC	Other T/ILC	ILC3	Mixed
SLC14A1	ses_cd	-0.00652689	ns	0.926091	0.99773	T/ILC	Other T/ILC	ILC3	Mixed
CSRNP2	ses_cd	-0.004085	ns	0.926093	0.99773	T/ILC	Other T/ILC	ILC3	Mixed
NIPA2	ses_cd	-0.00247461	ns	0.926112	0.99773	T/ILC	Other T/ILC	ILC3	Mixed
TMED10	ses_cd	0.00163818	ns	0.926589	0.99773	T/ILC	Other T/ILC	ILC3	Mixed
NFRKB	ses_cd	0.00334965	ns	0.926601	0.99773	T/ILC	Other T/ILC	ILC3	Mixed
SCRN2	ses_cd	-0.0039571	ns	0.926663	0.99773	T/ILC	Other T/ILC	ILC3	Mixed
GPATCH8	ses_cd	-0.0019617	ns	0.926698	0.99773	T/ILC	Other T/ILC	ILC3	Mixed
ETHE1	ses_cd	-0.00293052	ns	0.926761	0.99773	T/ILC	Other T/ILC	ILC3	Mixed
SON	ses_cd	-0.00151579	ns	0.926765	0.99773	T/ILC	Other T/ILC	ILC3	Mixed
ZSCAN5A	ses_cd	-0.00397373	ns	0.926795	0.99773	T/ILC	Other T/ILC	ILC3	Mixed
DISC1	ses_cd	0.00320273	ns	0.926804	0.99773	T/ILC	Other T/ILC	ILC3	Mixed
CYSTM1	ses_cd	-0.00296479	ns	0.926851	0.99773	T/ILC	Other T/ILC	ILC3	Mixed
GPALPP1	ses_cd	-0.00273268	ns	0.926863	0.99773	T/ILC	Other T/ILC	ILC3	Mixed
DNAJA1	ses_cd	0.00225881	ns	0.926924	0.99773	T/ILC	Other T/ILC	ILC3	Mixed
FAM120AOS	ses_cd	0.00265214	ns	0.926924	0.99773	T/ILC	Other T/ILC	ILC3	Mixed
SRP14	ses_cd	0.0015572	ns	0.926981	0.99773	T/ILC	Other T/ILC	ILC3	Mixed
SYNGR2	ses_cd	-0.00325886	ns	0.927064	0.99773	T/ILC	Other T/ILC	ILC3	Mixed
PKIG	ses_cd	-0.00473823	ns	0.927166	0.99773	T/ILC	Other T/ILC	ILC3	Mixed
SOX5	ses_cd	-0.00652672	ns	0.927183	0.99773	T/ILC	Other T/ILC	ILC3	Mixed
DNM3	ses_cd	0.00458738	ns	0.927188	0.99773	T/ILC	Other T/ILC	ILC3	Mixed
ZNF641	ses_cd	-0.00321645	ns	0.92725	0.99773	T/ILC	Other T/ILC	ILC3	Mixed
DDX60L	ses_cd	0.00316333	ns	0.927511	0.99773	T/ILC	Other T/ILC	ILC3	Mixed
TXNL1	ses_cd	-0.00175619	ns	0.927551	0.99773	T/ILC	Other T/ILC	ILC3	Mixed
AC096558.2	ses_cd	0.00526325	ns	0.927705	0.99773	T/ILC	Other T/ILC	ILC3	Mixed
ANP32E	ses_cd	-0.00191797	ns	0.92774	0.99773	T/ILC	Other T/ILC	ILC3	Mixed
MZF1	ses_cd	-0.00269869	ns	0.927802	0.99773	T/ILC	Other T/ILC	ILC3	Mixed
NELFCD	ses_cd	-0.0031504	ns	0.927812	0.99773	T/ILC	Other T/ILC	ILC3	Mixed
CLASP1	ses_cd	-0.00215095	ns	0.928132	0.99773	T/ILC	Other T/ILC	ILC3	Mixed
SINHCAF	ses_cd	-0.00190198	ns	0.928303	0.99773	T/ILC	Other T/ILC	ILC3	Mixed
CHD4	ses_cd	-0.00187837	ns	0.928375	0.99773	T/ILC	Other T/ILC	ILC3	Mixed
CD84	ses_cd	-0.00350563	ns	0.92871	0.99773	T/ILC	Other T/ILC	ILC3	Mixed
ZFC3H1	ses_cd	-0.00198898	ns	0.928729	0.99773	T/ILC	Other T/ILC	ILC3	Mixed
SUFU	ses_cd	-0.00369258	ns	0.928865	0.99773	T/ILC	Other T/ILC	ILC3	Mixed
CCZ1	ses_cd	0.00309258	ns	0.928939	0.99773	T/ILC	Other T/ILC	ILC3	Mixed
SPTAN1	ses_cd	0.00264062	ns	0.928959	0.99773	T/ILC	Other T/ILC	ILC3	Mixed
DKC1	ses_cd	0.00239684	ns	0.929079	0.99773	T/ILC	Other T/ILC	ILC3	Mixed
SPNS1	ses_cd	-0.00338126	ns	0.929081	0.99773	T/ILC	Other T/ILC	ILC3	Mixed
ZNF780B	ses_cd	-0.00250614	ns	0.929225	0.99773	T/ILC	Other T/ILC	ILC3	Mixed
TMED7	ses_cd	-0.00310407	ns	0.929229	0.99773	T/ILC	Other T/ILC	ILC3	Mixed
NIPA1	ses_cd	0.00381703	ns	0.92933	0.99773	T/ILC	Other T/ILC	ILC3	Mixed
MGAT4A	ses_cd	0.0023047	ns	0.929373	0.99773	T/ILC	Other T/ILC	ILC3	Mixed
NELFA	ses_cd	0.00316403	ns	0.929404	0.99773	T/ILC	Other T/ILC	ILC3	Mixed
SPPL3	ses_cd	-0.00205449	ns	0.929446	0.99773	T/ILC	Other T/ILC	ILC3	Mixed
ALKBH7	ses_cd	0.00224435	ns	0.929624	0.99773	T/ILC	Other T/ILC	ILC3	Mixed
AL157911.1	ses_cd	-0.00638843	ns	0.929631	0.99773	T/ILC	Other T/ILC	ILC3	Mixed
NUFIP2	ses_cd	0.0017723	ns	0.929668	0.99773	T/ILC	Other T/ILC	ILC3	Mixed
KYAT3	ses_cd	0.00249726	ns	0.929708	0.99773	T/ILC	Other T/ILC	ILC3	Mixed
IFT122	ses_cd	0.00407371	ns	0.929837	0.99773	T/ILC	Other T/ILC	ILC3	Mixed
AC108866.1	ses_cd	0.00537712	ns	0.929884	0.99773	T/ILC	Other T/ILC	ILC3	Mixed
AP002812.2	ses_cd	-0.00381514	ns	0.930091	0.99773	T/ILC	Other T/ILC	ILC3	Mixed
TRIM16	ses_cd	-0.00436992	ns	0.930111	0.99773	T/ILC	Other T/ILC	ILC3	Mixed
LDB1	ses_cd	-0.00350475	ns	0.930168	0.99773	T/ILC	Other T/ILC	ILC3	Mixed
STAU1	ses_cd	-0.00165997	ns	0.930408	0.99773	T/ILC	Other T/ILC	ILC3	Mixed
RABGGTB	ses_cd	-0.00274834	ns	0.930501	0.99773	T/ILC	Other T/ILC	ILC3	Mixed
SNX17	ses_cd	-0.00227045	ns	0.93053	0.99773	T/ILC	Other T/ILC	ILC3	Mixed
SRRM1	ses_cd	-0.00155837	ns	0.930801	0.99773	T/ILC	Other T/ILC	ILC3	Mixed
UBA6	ses_cd	0.00176618	ns	0.930992	0.99773	T/ILC	Other T/ILC	ILC3	Mixed
COX20	ses_cd	-0.00183556	ns	0.931026	0.99773	T/ILC	Other T/ILC	ILC3	Mixed
ZSWIM6	ses_cd	0.0024405	ns	0.931088	0.99773	T/ILC	Other T/ILC	ILC3	Mixed
DNAJA2	ses_cd	-0.00188152	ns	0.931199	0.99773	T/ILC	Other T/ILC	ILC3	Mixed
MBD1	ses_cd	-0.00300187	ns	0.931364	0.99773	T/ILC	Other T/ILC	ILC3	Mixed
GLUD1	ses_cd	-0.00211455	ns	0.931492	0.99773	T/ILC	Other T/ILC	ILC3	Mixed
GPBP1	ses_cd	0.00127891	ns	0.93168	0.99773	T/ILC	Other T/ILC	ILC3	Mixed
RNF122	ses_cd	-0.00427022	ns	0.931717	0.99773	T/ILC	Other T/ILC	ILC3	Mixed
LBH	ses_cd	0.00477243	ns	0.93215	0.99773	T/ILC	Other T/ILC	ILC3	Mixed
MTMR8	ses_cd	-0.00343137	ns	0.932177	0.99773	T/ILC	Other T/ILC	ILC3	Mixed
ENSA	ses_cd	-0.00150584	ns	0.93221	0.99773	T/ILC	Other T/ILC	ILC3	Mixed
PSTPIP1	ses_cd	0.00341221	ns	0.932327	0.99773	T/ILC	Other T/ILC	ILC3	Mixed
TPT1	ses_cd	0.00190744	ns	0.932364	0.99773	T/ILC	Other T/ILC	ILC3	Mixed
SLC4A1AP	ses_cd	-0.00283355	ns	0.932366	0.99773	T/ILC	Other T/ILC	ILC3	Mixed
FKBP1A	ses_cd	-0.00208947	ns	0.932414	0.99773	T/ILC	Other T/ILC	ILC3	Mixed
GPR107	ses_cd	0.00261068	ns	0.932624	0.99773	T/ILC	Other T/ILC	ILC3	Mixed
NPR3	ses_cd	0.00383089	ns	0.932735	0.99773	T/ILC	Other T/ILC	ILC3	Mixed
TXLNG	ses_cd	-0.00294771	ns	0.932944	0.99773	T/ILC	Other T/ILC	ILC3	Mixed
ATXN3	ses_cd	-0.00191013	ns	0.933072	0.99773	T/ILC	Other T/ILC	ILC3	Mixed
PTBP1	ses_cd	0.00266668	ns	0.933262	0.99773	T/ILC	Other T/ILC	ILC3	Mixed
B3GNTL1	ses_cd	-0.0022496	ns	0.933321	0.99773	T/ILC	Other T/ILC	ILC3	Mixed
ZNF267	ses_cd	-0.00316615	ns	0.933802	0.99773	T/ILC	Other T/ILC	ILC3	Mixed
MCFD2	ses_cd	-0.00242007	ns	0.93388	0.99773	T/ILC	Other T/ILC	ILC3	Mixed
TTC9C	ses_cd	-0.00256673	ns	0.933917	0.99773	T/ILC	Other T/ILC	ILC3	Mixed
C2orf68	ses_cd	0.00321972	ns	0.933941	0.99773	T/ILC	Other T/ILC	ILC3	Mixed
SAMD9	ses_cd	0.00223308	ns	0.934206	0.99773	T/ILC	Other T/ILC	ILC3	Mixed
FBXO21	ses_cd	0.00239445	ns	0.935124	0.99773	T/ILC	Other T/ILC	ILC3	Mixed
OXSR1	ses_cd	0.00196171	ns	0.93518	0.99773	T/ILC	Other T/ILC	ILC3	Mixed
GNG5	ses_cd	0.00178956	ns	0.935182	0.99773	T/ILC	Other T/ILC	ILC3	Mixed
MDH2	ses_cd	0.0021336	ns	0.935241	0.99773	T/ILC	Other T/ILC	ILC3	Mixed
PIK3C3	ses_cd	-0.00221495	ns	0.935308	0.99773	T/ILC	Other T/ILC	ILC3	Mixed
TAOK1	ses_cd	-0.00135412	ns	0.935363	0.99773	T/ILC	Other T/ILC	ILC3	Mixed
DPH7	ses_cd	0.00280453	ns	0.935376	0.99773	T/ILC	Other T/ILC	ILC3	Mixed
HMGA1	ses_cd	0.00268241	ns	0.935377	0.99773	T/ILC	Other T/ILC	ILC3	Mixed
AL139260.1	ses_cd	-0.00402363	ns	0.935404	0.99773	T/ILC	Other T/ILC	ILC3	Mixed
NUS1	ses_cd	-0.0028615	ns	0.935582	0.99773	T/ILC	Other T/ILC	ILC3	Mixed
FAM169A	ses_cd	-0.00343437	ns	0.935822	0.99773	T/ILC	Other T/ILC	ILC3	Mixed
RPS6KB1	ses_cd	-0.00266661	ns	0.935941	0.99773	T/ILC	Other T/ILC	ILC3	Mixed
RFXANK	ses_cd	-0.00270121	ns	0.936076	0.99773	T/ILC	Other T/ILC	ILC3	Mixed
CAMK1D	ses_cd	0.00283671	ns	0.936095	0.99773	T/ILC	Other T/ILC	ILC3	Mixed
CLTB	ses_cd	-0.00240204	ns	0.936215	0.99773	T/ILC	Other T/ILC	ILC3	Mixed
BRMS1	ses_cd	-0.00282049	ns	0.936215	0.99773	T/ILC	Other T/ILC	ILC3	Mixed
AC244131.2	ses_cd	0.00522541	ns	0.936268	0.99773	T/ILC	Other T/ILC	ILC3	Mixed
ECPAS	ses_cd	-0.00180561	ns	0.936293	0.99773	T/ILC	Other T/ILC	ILC3	Mixed
TCF7L2	ses_cd	-0.00412029	ns	0.936347	0.99773	T/ILC	Other T/ILC	ILC3	Mixed
CEBPD	ses_cd	0.00496914	ns	0.936372	0.99773	T/ILC	Other T/ILC	ILC3	Mixed
TXNRD1	ses_cd	-0.00170085	ns	0.936504	0.99773	T/ILC	Other T/ILC	ILC3	Mixed
SLC25A33	ses_cd	0.00281672	ns	0.936509	0.99773	T/ILC	Other T/ILC	ILC3	Mixed
CHD6	ses_cd	0.00159416	ns	0.936601	0.99773	T/ILC	Other T/ILC	ILC3	Mixed
MED25	ses_cd	0.00322879	ns	0.936666	0.99773	T/ILC	Other T/ILC	ILC3	Mixed
COX11	ses_cd	-0.0024906	ns	0.936934	0.99773	T/ILC	Other T/ILC	ILC3	Mixed
MFSD14B	ses_cd	-0.00216275	ns	0.936957	0.99773	T/ILC	Other T/ILC	ILC3	Mixed
NCOR2	ses_cd	0.00220054	ns	0.937113	0.99773	T/ILC	Other T/ILC	ILC3	Mixed
C2CD2	ses_cd	-0.00309963	ns	0.937202	0.99773	T/ILC	Other T/ILC	ILC3	Mixed
FAM193B	ses_cd	0.0025495	ns	0.937749	0.99773	T/ILC	Other T/ILC	ILC3	Mixed
NDUFA9	ses_cd	0.00248444	ns	0.937768	0.99773	T/ILC	Other T/ILC	ILC3	Mixed
SELENOW	ses_cd	-0.00195411	ns	0.937841	0.99773	T/ILC	Other T/ILC	ILC3	Mixed
KLC1	ses_cd	-0.00236563	ns	0.937887	0.99773	T/ILC	Other T/ILC	ILC3	Mixed
ZNF331	ses_cd	0.00360143	ns	0.937892	0.99773	T/ILC	Other T/ILC	ILC3	Mixed
PHC2	ses_cd	-0.00253827	ns	0.937933	0.99773	T/ILC	Other T/ILC	ILC3	Mixed
UCHL3	ses_cd	0.00231391	ns	0.937951	0.99773	T/ILC	Other T/ILC	ILC3	Mixed
GCC2	ses_cd	-0.00157422	ns	0.938019	0.99773	T/ILC	Other T/ILC	ILC3	Mixed
ELOVL5	ses_cd	0.00193678	ns	0.938071	0.99773	T/ILC	Other T/ILC	ILC3	Mixed
ZBTB25	ses_cd	0.00257777	ns	0.938497	0.99773	T/ILC	Other T/ILC	ILC3	Mixed
PVT1	ses_cd	-0.00251883	ns	0.938613	0.99773	T/ILC	Other T/ILC	ILC3	Mixed
GOSR1	ses_cd	-0.00170402	ns	0.938778	0.99773	T/ILC	Other T/ILC	ILC3	Mixed
UEVLD	ses_cd	-0.00290246	ns	0.938983	0.99773	T/ILC	Other T/ILC	ILC3	Mixed
ZNF44	ses_cd	0.00197128	ns	0.938999	0.99773	T/ILC	Other T/ILC	ILC3	Mixed
TLNRD1	ses_cd	-0.00327269	ns	0.939002	0.99773	T/ILC	Other T/ILC	ILC3	Mixed
CRYBG3	ses_cd	-0.00438695	ns	0.939046	0.99773	T/ILC	Other T/ILC	ILC3	Mixed
JADE3	ses_cd	-0.00337073	ns	0.939081	0.99773	T/ILC	Other T/ILC	ILC3	Mixed
FRG1	ses_cd	0.00153426	ns	0.939166	0.99773	T/ILC	Other T/ILC	ILC3	Mixed
AC104041.1	ses_cd	-0.00772185	ns	0.939271	0.99773	T/ILC	Other T/ILC	ILC3	Mixed
OGDH	ses_cd	-0.00202233	ns	0.939283	0.99773	T/ILC	Other T/ILC	ILC3	Mixed
ZNF37A	ses_cd	0.00228931	ns	0.939349	0.99773	T/ILC	Other T/ILC	ILC3	Mixed
NAA38	ses_cd	-0.00170851	ns	0.939562	0.99773	T/ILC	Other T/ILC	ILC3	Mixed
DHRS4L2	ses_cd	0.00259781	ns	0.939695	0.99773	T/ILC	Other T/ILC	ILC3	Mixed
HNRNPF	ses_cd	0.00124346	ns	0.939809	0.99773	T/ILC	Other T/ILC	ILC3	Mixed
NIF3L1	ses_cd	-0.00261381	ns	0.939839	0.99773	T/ILC	Other T/ILC	ILC3	Mixed
TBCE	ses_cd	0.00291751	ns	0.939984	0.99773	T/ILC	Other T/ILC	ILC3	Mixed
MYADM	ses_cd	0.00258282	ns	0.940005	0.99773	T/ILC	Other T/ILC	ILC3	Mixed
PHF21A	ses_cd	-0.00173089	ns	0.940377	0.99773	T/ILC	Other T/ILC	ILC3	Mixed
LAIR1	ses_cd	0.00244169	ns	0.94073	0.99773	T/ILC	Other T/ILC	ILC3	Mixed
OTUD6B	ses_cd	0.00226646	ns	0.940822	0.99773	T/ILC	Other T/ILC	ILC3	Mixed
PUF60	ses_cd	0.00221205	ns	0.940918	0.99773	T/ILC	Other T/ILC	ILC3	Mixed
DNAJC8	ses_cd	-0.00152037	ns	0.941152	0.99773	T/ILC	Other T/ILC	ILC3	Mixed
SRSF2	ses_cd	-0.00182417	ns	0.941204	0.99773	T/ILC	Other T/ILC	ILC3	Mixed
SLC35D1	ses_cd	-0.00243638	ns	0.941213	0.99773	T/ILC	Other T/ILC	ILC3	Mixed
NUPL2	ses_cd	-0.00185161	ns	0.941287	0.99773	T/ILC	Other T/ILC	ILC3	Mixed
KLHL36	ses_cd	-0.00250582	ns	0.941494	0.99773	T/ILC	Other T/ILC	ILC3	Mixed
SLC4A8	ses_cd	-0.00332083	ns	0.941496	0.99773	T/ILC	Other T/ILC	ILC3	Mixed
AC007262.2	ses_cd	0.00470242	ns	0.941653	0.99773	T/ILC	Other T/ILC	ILC3	Mixed
CLIP2	ses_cd	-0.00286457	ns	0.941778	0.99773	T/ILC	Other T/ILC	ILC3	Mixed
SOD1	ses_cd	0.00144471	ns	0.941852	0.99773	T/ILC	Other T/ILC	ILC3	Mixed
CETN2	ses_cd	0.0029439	ns	0.941861	0.99773	T/ILC	Other T/ILC	ILC3	Mixed
BAG6	ses_cd	-0.00219587	ns	0.941903	0.99773	T/ILC	Other T/ILC	ILC3	Mixed
KIAA1191	ses_cd	-0.00274148	ns	0.942131	0.99773	T/ILC	Other T/ILC	ILC3	Mixed
RAB37	ses_cd	0.00184634	ns	0.942321	0.99773	T/ILC	Other T/ILC	ILC3	Mixed
SNX4	ses_cd	0.00180364	ns	0.942417	0.99773	T/ILC	Other T/ILC	ILC3	Mixed
RAPGEF6	ses_cd	0.00259931	ns	0.942491	0.99773	T/ILC	Other T/ILC	ILC3	Mixed
MORF4L1	ses_cd	-0.00136688	ns	0.942721	0.99773	T/ILC	Other T/ILC	ILC3	Mixed
PZP	ses_cd	-0.00514955	ns	0.942837	0.99773	T/ILC	Other T/ILC	ILC3	Mixed
DDX55	ses_cd	-0.00227414	ns	0.942894	0.99773	T/ILC	Other T/ILC	ILC3	Mixed
DLEU2	ses_cd	-0.00156913	ns	0.942915	0.99773	T/ILC	Other T/ILC	ILC3	Mixed
PTDSS1	ses_cd	-0.00203037	ns	0.943139	0.99773	T/ILC	Other T/ILC	ILC3	Mixed
RNF220	ses_cd	-0.00259187	ns	0.943237	0.99773	T/ILC	Other T/ILC	ILC3	Mixed
FAM84B	ses_cd	0.00425014	ns	0.94353	0.99773	T/ILC	Other T/ILC	ILC3	Mixed
SP2	ses_cd	-0.00273849	ns	0.943533	0.99773	T/ILC	Other T/ILC	ILC3	Mixed
GPR137B	ses_cd	0.00334793	ns	0.94371	0.99773	T/ILC	Other T/ILC	ILC3	Mixed
RANGRF	ses_cd	0.00258343	ns	0.943825	0.99773	T/ILC	Other T/ILC	ILC3	Mixed
RNF20	ses_cd	0.00199006	ns	0.94412	0.99773	T/ILC	Other T/ILC	ILC3	Mixed
TMEM181	ses_cd	-0.00184992	ns	0.944166	0.99773	T/ILC	Other T/ILC	ILC3	Mixed
TRAPPC2	ses_cd	0.00211311	ns	0.944364	0.99773	T/ILC	Other T/ILC	ILC3	Mixed
NUP160	ses_cd	0.00169977	ns	0.944384	0.99773	T/ILC	Other T/ILC	ILC3	Mixed
SCAMP3	ses_cd	0.00219135	ns	0.944482	0.99773	T/ILC	Other T/ILC	ILC3	Mixed
MVB12B	ses_cd	0.00256237	ns	0.944522	0.99773	T/ILC	Other T/ILC	ILC3	Mixed
GLB1	ses_cd	-0.00205463	ns	0.944527	0.99773	T/ILC	Other T/ILC	ILC3	Mixed
HELLS	ses_cd	-0.00373319	ns	0.944552	0.99773	T/ILC	Other T/ILC	ILC3	Mixed
CTSB	ses_cd	0.00270511	ns	0.944561	0.99773	T/ILC	Other T/ILC	ILC3	Mixed
VEGFB	ses_cd	0.00191191	ns	0.944651	0.99773	T/ILC	Other T/ILC	ILC3	Mixed
BBS9	ses_cd	0.00192235	ns	0.944673	0.99773	T/ILC	Other T/ILC	ILC3	Mixed
TUFM	ses_cd	-0.00168134	ns	0.9447	0.99773	T/ILC	Other T/ILC	ILC3	Mixed
IFIT3	ses_cd	0.00463992	ns	0.944733	0.99773	T/ILC	Other T/ILC	ILC3	Mixed
SLAIN2	ses_cd	0.0014055	ns	0.94479	0.99773	T/ILC	Other T/ILC	ILC3	Mixed
CSDE1	ses_cd	-0.00131137	ns	0.945012	0.99773	T/ILC	Other T/ILC	ILC3	Mixed
PLRG1	ses_cd	-0.00181146	ns	0.945025	0.99773	T/ILC	Other T/ILC	ILC3	Mixed
EXOSC6	ses_cd	0.00213745	ns	0.945054	0.99773	T/ILC	Other T/ILC	ILC3	Mixed
BBS4	ses_cd	0.00300152	ns	0.945073	0.99773	T/ILC	Other T/ILC	ILC3	Mixed
RASSF3	ses_cd	0.00209228	ns	0.945327	0.99773	T/ILC	Other T/ILC	ILC3	Mixed
PRKD2	ses_cd	0.00213671	ns	0.945394	0.99773	T/ILC	Other T/ILC	ILC3	Mixed
TMEM168	ses_cd	-0.0015876	ns	0.945517	0.99773	T/ILC	Other T/ILC	ILC3	Mixed
RIPOR3	ses_cd	-0.00412068	ns	0.945545	0.99773	T/ILC	Other T/ILC	ILC3	Mixed
PLOD2	ses_cd	-0.00469199	ns	0.945766	0.99773	T/ILC	Other T/ILC	ILC3	Mixed
MTMR2	ses_cd	0.00193675	ns	0.946004	0.99773	T/ILC	Other T/ILC	ILC3	Mixed
THUMPD2	ses_cd	-0.001878	ns	0.946021	0.99773	T/ILC	Other T/ILC	ILC3	Mixed
ESR1	ses_cd	0.00419298	ns	0.946355	0.99773	T/ILC	Other T/ILC	ILC3	Mixed
TCP1	ses_cd	-0.00146884	ns	0.946634	0.99773	T/ILC	Other T/ILC	ILC3	Mixed
CCAR1	ses_cd	-0.00135557	ns	0.946695	0.99773	T/ILC	Other T/ILC	ILC3	Mixed
AC009554.1	ses_cd	-0.00293729	ns	0.946748	0.99773	T/ILC	Other T/ILC	ILC3	Mixed
ACSL3	ses_cd	-0.00161119	ns	0.94688	0.99773	T/ILC	Other T/ILC	ILC3	Mixed
CEP41	ses_cd	0.00278054	ns	0.947105	0.99773	T/ILC	Other T/ILC	ILC3	Mixed
DENR	ses_cd	-0.00139854	ns	0.947515	0.99773	T/ILC	Other T/ILC	ILC3	Mixed
RPS4X	ses_cd	0.00132921	ns	0.947519	0.99773	T/ILC	Other T/ILC	ILC3	Mixed
NFIA	ses_cd	-0.00336744	ns	0.9477	0.99773	T/ILC	Other T/ILC	ILC3	Mixed
AC242426.2	ses_cd	0.00281167	ns	0.947821	0.99773	T/ILC	Other T/ILC	ILC3	Mixed
PDS5B	ses_cd	0.00130911	ns	0.948062	0.99773	T/ILC	Other T/ILC	ILC3	Mixed
HERPUD1	ses_cd	0.00223289	ns	0.948081	0.99773	T/ILC	Other T/ILC	ILC3	Mixed
CDC26	ses_cd	0.00183619	ns	0.948083	0.99773	T/ILC	Other T/ILC	ILC3	Mixed
N4BP1	ses_cd	-0.00170689	ns	0.948744	0.99773	T/ILC	Other T/ILC	ILC3	Mixed
DCAF5	ses_cd	0.00134193	ns	0.948757	0.99773	T/ILC	Other T/ILC	ILC3	Mixed
AL359915.2	ses_cd	-0.0022834	ns	0.948796	0.99773	T/ILC	Other T/ILC	ILC3	Mixed
SMARCA4	ses_cd	-0.00161131	ns	0.948835	0.99773	T/ILC	Other T/ILC	ILC3	Mixed
INTS13	ses_cd	0.00221655	ns	0.949081	0.99773	T/ILC	Other T/ILC	ILC3	Mixed
MTG2	ses_cd	0.00182147	ns	0.949166	0.99773	T/ILC	Other T/ILC	ILC3	Mixed
IFT43	ses_cd	-0.00223979	ns	0.949192	0.99773	T/ILC	Other T/ILC	ILC3	Mixed
TMEM9B-AS1	ses_cd	-0.00337127	ns	0.9492	0.99773	T/ILC	Other T/ILC	ILC3	Mixed
XPNPEP3	ses_cd	0.00225435	ns	0.949294	0.99773	T/ILC	Other T/ILC	ILC3	Mixed
CUTC	ses_cd	0.00155474	ns	0.94937	0.99773	T/ILC	Other T/ILC	ILC3	Mixed
CYTH1	ses_cd	-0.0016126	ns	0.949497	0.99773	T/ILC	Other T/ILC	ILC3	Mixed
MARK4	ses_cd	-0.0020066	ns	0.949538	0.99773	T/ILC	Other T/ILC	ILC3	Mixed
SYF2	ses_cd	-0.00119227	ns	0.94959	0.99773	T/ILC	Other T/ILC	ILC3	Mixed
SPIDR	ses_cd	0.00117364	ns	0.949636	0.99773	T/ILC	Other T/ILC	ILC3	Mixed
AC005154.6	ses_cd	0.00214247	ns	0.949652	0.99773	T/ILC	Other T/ILC	ILC3	Mixed
NDC1	ses_cd	-0.00263541	ns	0.949912	0.99773	T/ILC	Other T/ILC	ILC3	Mixed
CDKL3	ses_cd	-0.00269466	ns	0.950181	0.99773	T/ILC	Other T/ILC	ILC3	Mixed
USE1	ses_cd	0.00218926	ns	0.950271	0.99773	T/ILC	Other T/ILC	ILC3	Mixed
DAZAP2	ses_cd	0.00132822	ns	0.950373	0.99773	T/ILC	Other T/ILC	ILC3	Mixed
PACS1	ses_cd	0.00134599	ns	0.950609	0.99773	T/ILC	Other T/ILC	ILC3	Mixed
NUP210	ses_cd	0.00146184	ns	0.950844	0.99773	T/ILC	Other T/ILC	ILC3	Mixed
HIPK3	ses_cd	0.00160305	ns	0.950866	0.99773	T/ILC	Other T/ILC	ILC3	Mixed
CD2BP2	ses_cd	-0.00199298	ns	0.951003	0.99773	T/ILC	Other T/ILC	ILC3	Mixed
CHMP4A	ses_cd	-0.00155517	ns	0.95109	0.99773	T/ILC	Other T/ILC	ILC3	Mixed
RRM2B	ses_cd	0.00233627	ns	0.951092	0.99773	T/ILC	Other T/ILC	ILC3	Mixed
GGCX	ses_cd	0.002157	ns	0.951112	0.99773	T/ILC	Other T/ILC	ILC3	Mixed
NEK7	ses_cd	-0.00128826	ns	0.951249	0.99773	T/ILC	Other T/ILC	ILC3	Mixed
AC025040.1	ses_cd	-0.00337573	ns	0.951265	0.99773	T/ILC	Other T/ILC	ILC3	Mixed
POM121C	ses_cd	0.00160834	ns	0.951362	0.99773	T/ILC	Other T/ILC	ILC3	Mixed
NCAPD2	ses_cd	-0.00243471	ns	0.95152	0.99773	T/ILC	Other T/ILC	ILC3	Mixed
RAB30-AS1	ses_cd	-0.00141573	ns	0.951751	0.99773	T/ILC	Other T/ILC	ILC3	Mixed
CSTB	ses_cd	-0.00191481	ns	0.951785	0.99773	T/ILC	Other T/ILC	ILC3	Mixed
AC011477.4	ses_cd	0.0027149	ns	0.951952	0.99773	T/ILC	Other T/ILC	ILC3	Mixed
TRANK1	ses_cd	0.001387	ns	0.952042	0.99773	T/ILC	Other T/ILC	ILC3	Mixed
MTA3	ses_cd	-0.00238828	ns	0.952137	0.99773	T/ILC	Other T/ILC	ILC3	Mixed
ZBTB7B	ses_cd	-0.00277165	ns	0.952402	0.99773	T/ILC	Other T/ILC	ILC3	Mixed
ICA1L	ses_cd	-0.00259564	ns	0.952493	0.99773	T/ILC	Other T/ILC	ILC3	Mixed
DAPK2	ses_cd	0.0034495	ns	0.952522	0.99773	T/ILC	Other T/ILC	ILC3	Mixed
TCEANC2	ses_cd	-0.00206918	ns	0.952556	0.99773	T/ILC	Other T/ILC	ILC3	Mixed
LRCH3	ses_cd	0.00127757	ns	0.952595	0.99773	T/ILC	Other T/ILC	ILC3	Mixed
CAAP1	ses_cd	0.00172865	ns	0.952625	0.99773	T/ILC	Other T/ILC	ILC3	Mixed
KLF1	ses_cd	0.00366528	ns	0.952686	0.99773	T/ILC	Other T/ILC	ILC3	Mixed
DCTPP1	ses_cd	-0.00198385	ns	0.952741	0.99773	T/ILC	Other T/ILC	ILC3	Mixed
SERINC5	ses_cd	-0.00249109	ns	0.952764	0.99773	T/ILC	Other T/ILC	ILC3	Mixed
ACAD10	ses_cd	0.00203249	ns	0.952807	0.99773	T/ILC	Other T/ILC	ILC3	Mixed
TMEM241	ses_cd	-0.00212952	ns	0.952832	0.99773	T/ILC	Other T/ILC	ILC3	Mixed
DCXR	ses_cd	0.00191792	ns	0.953042	0.99773	T/ILC	Other T/ILC	ILC3	Mixed
DCTD	ses_cd	0.00192611	ns	0.953157	0.99773	T/ILC	Other T/ILC	ILC3	Mixed
MED24	ses_cd	0.00211439	ns	0.953421	0.99773	T/ILC	Other T/ILC	ILC3	Mixed
MRPL9	ses_cd	-0.00197335	ns	0.953452	0.99773	T/ILC	Other T/ILC	ILC3	Mixed
RRP15	ses_cd	0.00177233	ns	0.953557	0.99773	T/ILC	Other T/ILC	ILC3	Mixed
MRPS14	ses_cd	0.00187264	ns	0.95358	0.99773	T/ILC	Other T/ILC	ILC3	Mixed
GOLT1B	ses_cd	0.00181526	ns	0.953788	0.99773	T/ILC	Other T/ILC	ILC3	Mixed
TMUB1	ses_cd	-0.00235084	ns	0.953909	0.99773	T/ILC	Other T/ILC	ILC3	Mixed
ADAM17	ses_cd	0.00149351	ns	0.954036	0.99773	T/ILC	Other T/ILC	ILC3	Mixed
BTBD10	ses_cd	-0.00139733	ns	0.954495	0.99773	T/ILC	Other T/ILC	ILC3	Mixed
SRSF11	ses_cd	0.000774525	ns	0.954586	0.99773	T/ILC	Other T/ILC	ILC3	Mixed
CCDC82	ses_cd	-0.0013966	ns	0.954709	0.99773	T/ILC	Other T/ILC	ILC3	Mixed
MAPRE1	ses_cd	-0.00149127	ns	0.95479	0.99773	T/ILC	Other T/ILC	ILC3	Mixed
BSPRY	ses_cd	-0.00271193	ns	0.954819	0.99773	T/ILC	Other T/ILC	ILC3	Mixed
DHFR	ses_cd	0.00250466	ns	0.954829	0.99773	T/ILC	Other T/ILC	ILC3	Mixed
PRR5	ses_cd	-0.00178471	ns	0.954953	0.99773	T/ILC	Other T/ILC	ILC3	Mixed
CCNB1IP1	ses_cd	-0.00173446	ns	0.954998	0.99773	T/ILC	Other T/ILC	ILC3	Mixed
MYH10	ses_cd	0.00313015	ns	0.955141	0.99773	T/ILC	Other T/ILC	ILC3	Mixed
RPL22L1	ses_cd	0.0017243	ns	0.955195	0.99773	T/ILC	Other T/ILC	ILC3	Mixed
FAM126B	ses_cd	0.00146276	ns	0.955268	0.99773	T/ILC	Other T/ILC	ILC3	Mixed
PLEKHM2	ses_cd	0.00148408	ns	0.955403	0.99773	T/ILC	Other T/ILC	ILC3	Mixed
LSP1	ses_cd	-0.0015151	ns	0.955409	0.99773	T/ILC	Other T/ILC	ILC3	Mixed
KIAA1109	ses_cd	0.001198	ns	0.955515	0.99773	T/ILC	Other T/ILC	ILC3	Mixed
MT-CO3	ses_cd	-0.000853149	ns	0.955581	0.99773	T/ILC	Other T/ILC	ILC3	Mixed
SLC9A6	ses_cd	-0.00264736	ns	0.955686	0.99773	T/ILC	Other T/ILC	ILC3	Mixed
PPP3CA	ses_cd	-0.00106561	ns	0.955814	0.99773	T/ILC	Other T/ILC	ILC3	Mixed
DDX17	ses_cd	-0.00068638	ns	0.95591	0.99773	T/ILC	Other T/ILC	ILC3	Mixed
GNAI3	ses_cd	-0.00131441	ns	0.955952	0.99773	T/ILC	Other T/ILC	ILC3	Mixed
TTC7B	ses_cd	0.00196801	ns	0.95611	0.99773	T/ILC	Other T/ILC	ILC3	Mixed
SCD5	ses_cd	0.00294472	ns	0.956225	0.99773	T/ILC	Other T/ILC	ILC3	Mixed
PRCP	ses_cd	-0.00206736	ns	0.95634	0.99773	T/ILC	Other T/ILC	ILC3	Mixed
SAMD4B	ses_cd	-0.0019386	ns	0.956352	0.99773	T/ILC	Other T/ILC	ILC3	Mixed
NPC1	ses_cd	0.00192622	ns	0.956515	0.99773	T/ILC	Other T/ILC	ILC3	Mixed
EIF3J-DT	ses_cd	-0.0019409	ns	0.956585	0.99773	T/ILC	Other T/ILC	ILC3	Mixed
MAP3K1	ses_cd	-0.00168379	ns	0.957287	0.99773	T/ILC	Other T/ILC	ILC3	Mixed
RABL6	ses_cd	0.00183654	ns	0.957314	0.99773	T/ILC	Other T/ILC	ILC3	Mixed
BCL11A	ses_cd	0.00247231	ns	0.957367	0.99773	T/ILC	Other T/ILC	ILC3	Mixed
LINC01266	ses_cd	0.00384984	ns	0.95738	0.99773	T/ILC	Other T/ILC	ILC3	Mixed
BMP2K	ses_cd	0.00184511	ns	0.957423	0.99773	T/ILC	Other T/ILC	ILC3	Mixed
SRSF4	ses_cd	0.00101857	ns	0.95743	0.99773	T/ILC	Other T/ILC	ILC3	Mixed
C18orf25	ses_cd	0.00139301	ns	0.957688	0.99773	T/ILC	Other T/ILC	ILC3	Mixed
CD58	ses_cd	0.00143941	ns	0.957754	0.99773	T/ILC	Other T/ILC	ILC3	Mixed
POLE3	ses_cd	0.00171885	ns	0.957863	0.99773	T/ILC	Other T/ILC	ILC3	Mixed
ODF2	ses_cd	0.00189552	ns	0.957887	0.99773	T/ILC	Other T/ILC	ILC3	Mixed
ELMOD2	ses_cd	0.00196654	ns	0.957999	0.99773	T/ILC	Other T/ILC	ILC3	Mixed
NMNAT3	ses_cd	-0.00309537	ns	0.958057	0.99773	T/ILC	Other T/ILC	ILC3	Mixed
PLCL1	ses_cd	-0.00501676	ns	0.958118	0.99773	T/ILC	Other T/ILC	ILC3	Mixed
SNRPG	ses_cd	0.00122836	ns	0.95826	0.99773	T/ILC	Other T/ILC	ILC3	Mixed
ZNF236	ses_cd	0.00164449	ns	0.958329	0.99773	T/ILC	Other T/ILC	ILC3	Mixed
CRACR2A	ses_cd	-0.00157853	ns	0.95841	0.99773	T/ILC	Other T/ILC	ILC3	Mixed
ZNF345	ses_cd	0.00211741	ns	0.958455	0.99773	T/ILC	Other T/ILC	ILC3	Mixed
RPS27A	ses_cd	-0.00105875	ns	0.958625	0.99773	T/ILC	Other T/ILC	ILC3	Mixed
CBWD5	ses_cd	0.0019019	ns	0.958703	0.99773	T/ILC	Other T/ILC	ILC3	Mixed
MCCC2	ses_cd	-0.00175965	ns	0.958865	0.99773	T/ILC	Other T/ILC	ILC3	Mixed
ZNF518A	ses_cd	-0.0012965	ns	0.958902	0.99773	T/ILC	Other T/ILC	ILC3	Mixed
COG5	ses_cd	0.00108085	ns	0.959082	0.99773	T/ILC	Other T/ILC	ILC3	Mixed
MICU1	ses_cd	0.00131416	ns	0.959115	0.99773	T/ILC	Other T/ILC	ILC3	Mixed
MCTS1	ses_cd	0.00128182	ns	0.959363	0.99773	T/ILC	Other T/ILC	ILC3	Mixed
ANKMY2	ses_cd	0.00178639	ns	0.959496	0.99773	T/ILC	Other T/ILC	ILC3	Mixed
MYD88	ses_cd	-0.00205223	ns	0.959564	0.99773	T/ILC	Other T/ILC	ILC3	Mixed
CHML	ses_cd	0.00220149	ns	0.959651	0.99773	T/ILC	Other T/ILC	ILC3	Mixed
TMEM170A	ses_cd	-0.00164082	ns	0.959907	0.99773	T/ILC	Other T/ILC	ILC3	Mixed
ATP6V0A1	ses_cd	-0.00173076	ns	0.960004	0.99773	T/ILC	Other T/ILC	ILC3	Mixed
ZNF710	ses_cd	0.00177214	ns	0.96011	0.99773	T/ILC	Other T/ILC	ILC3	Mixed
TGFB1	ses_cd	-0.0011905	ns	0.960131	0.99773	T/ILC	Other T/ILC	ILC3	Mixed
SYNJ2BP	ses_cd	0.0019658	ns	0.960263	0.99773	T/ILC	Other T/ILC	ILC3	Mixed
ILKAP	ses_cd	0.00125346	ns	0.960366	0.99773	T/ILC	Other T/ILC	ILC3	Mixed
SETD1B	ses_cd	0.00171769	ns	0.960458	0.99773	T/ILC	Other T/ILC	ILC3	Mixed
MYO5A	ses_cd	0.00150233	ns	0.960796	0.99773	T/ILC	Other T/ILC	ILC3	Mixed
MRPL4	ses_cd	-0.00159717	ns	0.961012	0.99773	T/ILC	Other T/ILC	ILC3	Mixed
ZNF880	ses_cd	-0.00218651	ns	0.961048	0.99773	T/ILC	Other T/ILC	ILC3	Mixed
MAP2K5	ses_cd	-0.00121916	ns	0.961087	0.99773	T/ILC	Other T/ILC	ILC3	Mixed
PAF1	ses_cd	-0.00207059	ns	0.961146	0.99773	T/ILC	Other T/ILC	ILC3	Mixed
UBE2L3	ses_cd	0.00101981	ns	0.961376	0.99773	T/ILC	Other T/ILC	ILC3	Mixed
AC010618.3	ses_cd	0.00212552	ns	0.961406	0.99773	T/ILC	Other T/ILC	ILC3	Mixed
TRPV2	ses_cd	-0.00169746	ns	0.961448	0.99773	T/ILC	Other T/ILC	ILC3	Mixed
SNX6	ses_cd	0.000849439	ns	0.961455	0.99773	T/ILC	Other T/ILC	ILC3	Mixed
MYO18A	ses_cd	0.00182813	ns	0.961457	0.99773	T/ILC	Other T/ILC	ILC3	Mixed
PRUNE1	ses_cd	0.00205985	ns	0.96159	0.99773	T/ILC	Other T/ILC	ILC3	Mixed
NTAN1	ses_cd	0.00199089	ns	0.961604	0.99773	T/ILC	Other T/ILC	ILC3	Mixed
LATS2	ses_cd	0.00161754	ns	0.961772	0.99773	T/ILC	Other T/ILC	ILC3	Mixed
DPY19L4	ses_cd	-0.00172058	ns	0.961807	0.99773	T/ILC	Other T/ILC	ILC3	Mixed
CCDC91	ses_cd	0.00102119	ns	0.962081	0.99773	T/ILC	Other T/ILC	ILC3	Mixed
CDR2	ses_cd	-0.00122822	ns	0.962158	0.99773	T/ILC	Other T/ILC	ILC3	Mixed
MYO1D	ses_cd	0.00212342	ns	0.962248	0.99773	T/ILC	Other T/ILC	ILC3	Mixed
UBA5	ses_cd	0.00137848	ns	0.962444	0.99773	T/ILC	Other T/ILC	ILC3	Mixed
SLC25A43	ses_cd	0.00181382	ns	0.962462	0.99773	T/ILC	Other T/ILC	ILC3	Mixed
TBC1D22A	ses_cd	-0.000925444	ns	0.962556	0.99773	T/ILC	Other T/ILC	ILC3	Mixed
RNF214	ses_cd	-0.00152115	ns	0.962722	0.99773	T/ILC	Other T/ILC	ILC3	Mixed
KAT6A	ses_cd	0.000772585	ns	0.962771	0.99773	T/ILC	Other T/ILC	ILC3	Mixed
ATP5PO	ses_cd	0.00110323	ns	0.963109	0.99773	T/ILC	Other T/ILC	ILC3	Mixed
TIMP3	ses_cd	0.0023943	ns	0.963204	0.99773	T/ILC	Other T/ILC	ILC3	Mixed
PTPA	ses_cd	-0.00167949	ns	0.963217	0.99773	T/ILC	Other T/ILC	ILC3	Mixed
ZNF277	ses_cd	0.00123907	ns	0.963237	0.99773	T/ILC	Other T/ILC	ILC3	Mixed
PTTG1IP	ses_cd	-0.0011667	ns	0.963348	0.99773	T/ILC	Other T/ILC	ILC3	Mixed
TIMM29	ses_cd	-0.00182707	ns	0.96342	0.99773	T/ILC	Other T/ILC	ILC3	Mixed
TMED5	ses_cd	-0.00112334	ns	0.963573	0.99773	T/ILC	Other T/ILC	ILC3	Mixed
MACF1	ses_cd	0.000798761	ns	0.963583	0.99773	T/ILC	Other T/ILC	ILC3	Mixed
HECTD1	ses_cd	-0.000882307	ns	0.963849	0.99773	T/ILC	Other T/ILC	ILC3	Mixed
TMUB2	ses_cd	-0.00186883	ns	0.963902	0.99773	T/ILC	Other T/ILC	ILC3	Mixed
BTG2	ses_cd	-0.0017177	ns	0.964	0.99773	T/ILC	Other T/ILC	ILC3	Mixed
RRP1B	ses_cd	0.00117088	ns	0.964199	0.99773	T/ILC	Other T/ILC	ILC3	Mixed
FLT3	ses_cd	0.00259591	ns	0.964265	0.99773	T/ILC	Other T/ILC	ILC3	Mixed
ZNF681	ses_cd	-0.00212073	ns	0.96442	0.99773	T/ILC	Other T/ILC	ILC3	Mixed
MARCH2	ses_cd	-0.00170732	ns	0.964493	0.99773	T/ILC	Other T/ILC	ILC3	Mixed
CHRM3	ses_cd	-0.00227768	ns	0.964514	0.99773	T/ILC	Other T/ILC	ILC3	Mixed
PACRGL	ses_cd	-0.00184322	ns	0.964526	0.99773	T/ILC	Other T/ILC	ILC3	Mixed
USP12	ses_cd	0.00118816	ns	0.964553	0.99773	T/ILC	Other T/ILC	ILC3	Mixed
RABEP1	ses_cd	0.00100821	ns	0.964603	0.99773	T/ILC	Other T/ILC	ILC3	Mixed
MIPEP	ses_cd	-0.00186872	ns	0.964686	0.99773	T/ILC	Other T/ILC	ILC3	Mixed
NSMAF	ses_cd	0.00125683	ns	0.964879	0.99773	T/ILC	Other T/ILC	ILC3	Mixed
PIKFYVE	ses_cd	-0.000946455	ns	0.964989	0.99773	T/ILC	Other T/ILC	ILC3	Mixed
NDEL1	ses_cd	-0.00118434	ns	0.965072	0.99773	T/ILC	Other T/ILC	ILC3	Mixed
NUCB2	ses_cd	0.00131541	ns	0.965276	0.99773	T/ILC	Other T/ILC	ILC3	Mixed
CHCHD7	ses_cd	0.00156794	ns	0.965322	0.99773	T/ILC	Other T/ILC	ILC3	Mixed
TMED9	ses_cd	-0.00108913	ns	0.965711	0.99773	T/ILC	Other T/ILC	ILC3	Mixed
ERMARD	ses_cd	-0.00154018	ns	0.965853	0.99773	T/ILC	Other T/ILC	ILC3	Mixed
SAP30L	ses_cd	0.00178225	ns	0.965862	0.99773	T/ILC	Other T/ILC	ILC3	Mixed
STN1	ses_cd	0.00103037	ns	0.966115	0.99773	T/ILC	Other T/ILC	ILC3	Mixed
STAMBP	ses_cd	0.00094607	ns	0.966192	0.99773	T/ILC	Other T/ILC	ILC3	Mixed
URGCP	ses_cd	-0.00165866	ns	0.96621	0.99773	T/ILC	Other T/ILC	ILC3	Mixed
CCR1	ses_cd	-0.00246304	ns	0.966413	0.99773	T/ILC	Other T/ILC	ILC3	Mixed
MS4A1	ses_cd	-0.0032924	ns	0.966583	0.99773	T/ILC	Other T/ILC	ILC3	Mixed
SAP30	ses_cd	0.00173287	ns	0.966686	0.99773	T/ILC	Other T/ILC	ILC3	Mixed
GCFC2	ses_cd	0.00160652	ns	0.966687	0.99773	T/ILC	Other T/ILC	ILC3	Mixed
EMC8	ses_cd	-0.00145102	ns	0.966811	0.99773	T/ILC	Other T/ILC	ILC3	Mixed
EIF3E	ses_cd	0.000756633	ns	0.966844	0.99773	T/ILC	Other T/ILC	ILC3	Mixed
AC027644.4	ses_cd	-0.00130978	ns	0.966934	0.99773	T/ILC	Other T/ILC	ILC3	Mixed
UBE2L6	ses_cd	0.00114428	ns	0.966956	0.99773	T/ILC	Other T/ILC	ILC3	Mixed
RHOF	ses_cd	-0.00137458	ns	0.966967	0.99773	T/ILC	Other T/ILC	ILC3	Mixed
MAPK9	ses_cd	0.00121185	ns	0.967012	0.99773	T/ILC	Other T/ILC	ILC3	Mixed
BNIP3L	ses_cd	0.00107908	ns	0.96707	0.99773	T/ILC	Other T/ILC	ILC3	Mixed
HIVEP2	ses_cd	-0.00116478	ns	0.967162	0.99773	T/ILC	Other T/ILC	ILC3	Mixed
HADHB	ses_cd	0.0010823	ns	0.968026	0.99773	T/ILC	Other T/ILC	ILC3	Mixed
HSPA14-1	ses_cd	-0.001577	ns	0.968124	0.99773	T/ILC	Other T/ILC	ILC3	Mixed
FBXW9	ses_cd	0.00146162	ns	0.968147	0.99773	T/ILC	Other T/ILC	ILC3	Mixed
MEST	ses_cd	-0.00190118	ns	0.968213	0.99773	T/ILC	Other T/ILC	ILC3	Mixed
TRIM73	ses_cd	-0.00170337	ns	0.968264	0.99773	T/ILC	Other T/ILC	ILC3	Mixed
EDEM1	ses_cd	-0.00153162	ns	0.968284	0.99773	T/ILC	Other T/ILC	ILC3	Mixed
TACC3	ses_cd	0.00150671	ns	0.968304	0.99773	T/ILC	Other T/ILC	ILC3	Mixed
SDF2L1	ses_cd	-0.00146019	ns	0.968443	0.99773	T/ILC	Other T/ILC	ILC3	Mixed
LHFPL2	ses_cd	0.0024378	ns	0.968464	0.99773	T/ILC	Other T/ILC	ILC3	Mixed
PFN1	ses_cd	-0.000824144	ns	0.968523	0.99773	T/ILC	Other T/ILC	ILC3	Mixed
ZNF706	ses_cd	0.000804806	ns	0.96855	0.99773	T/ILC	Other T/ILC	ILC3	Mixed
KCNQ1OT1	ses_cd	0.0017463	ns	0.968829	0.99773	T/ILC	Other T/ILC	ILC3	Mixed
KPNA4	ses_cd	0.000837922	ns	0.968992	0.99773	T/ILC	Other T/ILC	ILC3	Mixed
XYLT1	ses_cd	0.000882103	ns	0.969019	0.99773	T/ILC	Other T/ILC	ILC3	Mixed
NSMCE2	ses_cd	0.000878099	ns	0.969037	0.99773	T/ILC	Other T/ILC	ILC3	Mixed
AP1G1	ses_cd	-0.000940455	ns	0.97022	0.99773	T/ILC	Other T/ILC	ILC3	Mixed
USP36	ses_cd	-0.00119239	ns	0.970282	0.99773	T/ILC	Other T/ILC	ILC3	Mixed
SAMD9L	ses_cd	-0.00138384	ns	0.970299	0.99773	T/ILC	Other T/ILC	ILC3	Mixed
ST3GAL2	ses_cd	0.00125545	ns	0.970341	0.99773	T/ILC	Other T/ILC	ILC3	Mixed
GALNS	ses_cd	0.00157931	ns	0.970341	0.99773	T/ILC	Other T/ILC	ILC3	Mixed
SZT2	ses_cd	0.00152312	ns	0.970545	0.99773	T/ILC	Other T/ILC	ILC3	Mixed
TRMT1L	ses_cd	0.00123086	ns	0.970638	0.99773	T/ILC	Other T/ILC	ILC3	Mixed
OGFRL1	ses_cd	-0.00128155	ns	0.971073	0.99773	T/ILC	Other T/ILC	ILC3	Mixed
DDAH2	ses_cd	-0.00102517	ns	0.971182	0.99773	T/ILC	Other T/ILC	ILC3	Mixed
NMUR1	ses_cd	-0.00201002	ns	0.971202	0.99773	T/ILC	Other T/ILC	ILC3	Mixed
DDX3X	ses_cd	0.00074281	ns	0.971353	0.99773	T/ILC	Other T/ILC	ILC3	Mixed
TMEM268	ses_cd	0.0016376	ns	0.971357	0.99773	T/ILC	Other T/ILC	ILC3	Mixed
TMCC1-AS1	ses_cd	0.00148405	ns	0.971516	0.99773	T/ILC	Other T/ILC	ILC3	Mixed
AC246817.1	ses_cd	-0.00278951	ns	0.971683	0.99773	T/ILC	Other T/ILC	ILC3	Mixed
FEZ2	ses_cd	0.00087822	ns	0.97181	0.99773	T/ILC	Other T/ILC	ILC3	Mixed
PRPF40A	ses_cd	-0.000643097	ns	0.971869	0.99773	T/ILC	Other T/ILC	ILC3	Mixed
MAPK14	ses_cd	0.000818252	ns	0.971948	0.99773	T/ILC	Other T/ILC	ILC3	Mixed
GALNT1	ses_cd	-0.000776752	ns	0.972018	0.99773	T/ILC	Other T/ILC	ILC3	Mixed
DNTTIP1	ses_cd	0.00124328	ns	0.972021	0.99773	T/ILC	Other T/ILC	ILC3	Mixed
MX2	ses_cd	0.001677	ns	0.972089	0.99773	T/ILC	Other T/ILC	ILC3	Mixed
BTG3	ses_cd	-0.00146833	ns	0.972142	0.99773	T/ILC	Other T/ILC	ILC3	Mixed
SNHG7	ses_cd	0.000991792	ns	0.97243	0.99773	T/ILC	Other T/ILC	ILC3	Mixed
METTL9	ses_cd	-0.000720358	ns	0.972586	0.99773	T/ILC	Other T/ILC	ILC3	Mixed
PEX14	ses_cd	-0.00114714	ns	0.97271	0.99773	T/ILC	Other T/ILC	ILC3	Mixed
TMEM260	ses_cd	0.000994896	ns	0.972718	0.99773	T/ILC	Other T/ILC	ILC3	Mixed
MMS22L	ses_cd	0.00133784	ns	0.972731	0.99773	T/ILC	Other T/ILC	ILC3	Mixed
RBM48	ses_cd	-0.00119459	ns	0.973104	0.99773	T/ILC	Other T/ILC	ILC3	Mixed
ANKRD44	ses_cd	-0.000844055	ns	0.97318	0.99773	T/ILC	Other T/ILC	ILC3	Mixed
STPG2	ses_cd	0.00241034	ns	0.973353	0.99773	T/ILC	Other T/ILC	ILC3	Mixed
DDA1	ses_cd	0.0011257	ns	0.973371	0.99773	T/ILC	Other T/ILC	ILC3	Mixed
DIAPH2-AS1	ses_cd	0.0015599	ns	0.973591	0.99773	T/ILC	Other T/ILC	ILC3	Mixed
MAPK8	ses_cd	0.000750009	ns	0.973625	0.99773	T/ILC	Other T/ILC	ILC3	Mixed
SNHG22	ses_cd	0.00144185	ns	0.973804	0.99773	T/ILC	Other T/ILC	ILC3	Mixed
PTPRA	ses_cd	-0.000582407	ns	0.973893	0.99773	T/ILC	Other T/ILC	ILC3	Mixed
STX10	ses_cd	-0.00107328	ns	0.973946	0.99773	T/ILC	Other T/ILC	ILC3	Mixed
RBAK-RBAKDN	ses_cd	0.000914434	ns	0.974163	0.99773	T/ILC	Other T/ILC	ILC3	Mixed
PIK3AP1	ses_cd	0.00095451	ns	0.974202	0.99773	T/ILC	Other T/ILC	ILC3	Mixed
HHEX	ses_cd	-0.00120798	ns	0.97421	0.99773	T/ILC	Other T/ILC	ILC3	Mixed
CNST	ses_cd	-0.000817144	ns	0.974378	0.99773	T/ILC	Other T/ILC	ILC3	Mixed
MOAP1	ses_cd	-0.00127044	ns	0.974792	0.99773	T/ILC	Other T/ILC	ILC3	Mixed
LBR	ses_cd	-0.000720969	ns	0.974902	0.99773	T/ILC	Other T/ILC	ILC3	Mixed
FCER1G	ses_cd	-0.00111459	ns	0.974912	0.99773	T/ILC	Other T/ILC	ILC3	Mixed
AC060780.1	ses_cd	-0.00140246	ns	0.975105	0.99773	T/ILC	Other T/ILC	ILC3	Mixed
SMARCC1	ses_cd	-0.000560662	ns	0.975203	0.99773	T/ILC	Other T/ILC	ILC3	Mixed
ANKRA2	ses_cd	0.000978093	ns	0.975283	0.99773	T/ILC	Other T/ILC	ILC3	Mixed
ZNF146	ses_cd	-0.000671621	ns	0.975462	0.99773	T/ILC	Other T/ILC	ILC3	Mixed
S100A10	ses_cd	0.00108061	ns	0.975474	0.99773	T/ILC	Other T/ILC	ILC3	Mixed
KANSL1-AS1	ses_cd	-0.00186694	ns	0.975555	0.99773	T/ILC	Other T/ILC	ILC3	Mixed
LLGL2	ses_cd	-0.0014385	ns	0.975625	0.99773	T/ILC	Other T/ILC	ILC3	Mixed
TRIM23	ses_cd	0.00112924	ns	0.975652	0.99773	T/ILC	Other T/ILC	ILC3	Mixed
ZNHIT6	ses_cd	-0.000722134	ns	0.975677	0.99773	T/ILC	Other T/ILC	ILC3	Mixed
AC020916.1	ses_cd	0.00168785	ns	0.975678	0.99773	T/ILC	Other T/ILC	ILC3	Mixed
DMGDH	ses_cd	-0.00137477	ns	0.975704	0.99773	T/ILC	Other T/ILC	ILC3	Mixed
MPPE1	ses_cd	0.00108601	ns	0.975798	0.99773	T/ILC	Other T/ILC	ILC3	Mixed
SNAP91	ses_cd	0.00207521	ns	0.975918	0.99773	T/ILC	Other T/ILC	ILC3	Mixed
ESF1	ses_cd	0.000823996	ns	0.975989	0.99773	T/ILC	Other T/ILC	ILC3	Mixed
FMR1	ses_cd	0.000954522	ns	0.976327	0.99773	T/ILC	Other T/ILC	ILC3	Mixed
FAM189A2	ses_cd	-0.00194294	ns	0.976483	0.99773	T/ILC	Other T/ILC	ILC3	Mixed
TIAM1	ses_cd	-0.00122118	ns	0.976537	0.99773	T/ILC	Other T/ILC	ILC3	Mixed
SEH1L	ses_cd	-0.00101811	ns	0.976547	0.99773	T/ILC	Other T/ILC	ILC3	Mixed
BAZ1B	ses_cd	-0.000613148	ns	0.976551	0.99773	T/ILC	Other T/ILC	ILC3	Mixed
NFKBIB	ses_cd	0.00124242	ns	0.976691	0.99773	T/ILC	Other T/ILC	ILC3	Mixed
OXNAD1	ses_cd	-0.000939478	ns	0.976741	0.99773	T/ILC	Other T/ILC	ILC3	Mixed
KIZ	ses_cd	-0.000839002	ns	0.976757	0.99773	T/ILC	Other T/ILC	ILC3	Mixed
SMAD1	ses_cd	0.00136902	ns	0.97676	0.99773	T/ILC	Other T/ILC	ILC3	Mixed
WDFY4	ses_cd	-0.00168004	ns	0.976785	0.99773	T/ILC	Other T/ILC	ILC3	Mixed
INTS7	ses_cd	-0.000998965	ns	0.976825	0.99773	T/ILC	Other T/ILC	ILC3	Mixed
PTAR1	ses_cd	0.000597123	ns	0.976913	0.99773	T/ILC	Other T/ILC	ILC3	Mixed
ATP2B1-AS1	ses_cd	0.00103101	ns	0.976941	0.99773	T/ILC	Other T/ILC	ILC3	Mixed
HIST1H1E	ses_cd	0.00166774	ns	0.976984	0.99773	T/ILC	Other T/ILC	ILC3	Mixed
PRKAR1A	ses_cd	0.000549096	ns	0.977144	0.99773	T/ILC	Other T/ILC	ILC3	Mixed
ZNF133	ses_cd	-0.00115811	ns	0.977317	0.99773	T/ILC	Other T/ILC	ILC3	Mixed
IKBKB	ses_cd	-0.000621913	ns	0.97735	0.99773	T/ILC	Other T/ILC	ILC3	Mixed
HSPA12A	ses_cd	0.00167775	ns	0.977391	0.99773	T/ILC	Other T/ILC	ILC3	Mixed
PLCG1	ses_cd	0.00134552	ns	0.977492	0.99773	T/ILC	Other T/ILC	ILC3	Mixed
TWF2	ses_cd	0.00085936	ns	0.977492	0.99773	T/ILC	Other T/ILC	ILC3	Mixed
ATP6V1H	ses_cd	0.000810437	ns	0.977507	0.99773	T/ILC	Other T/ILC	ILC3	Mixed
GBA2	ses_cd	0.00113051	ns	0.977693	0.99773	T/ILC	Other T/ILC	ILC3	Mixed
ERLIN1	ses_cd	-0.00114993	ns	0.977721	0.99773	T/ILC	Other T/ILC	ILC3	Mixed
CEP97	ses_cd	-0.00106115	ns	0.977731	0.99773	T/ILC	Other T/ILC	ILC3	Mixed
TIMM23	ses_cd	0.00104842	ns	0.977774	0.99773	T/ILC	Other T/ILC	ILC3	Mixed
TPM3	ses_cd	0.000544852	ns	0.977863	0.99773	T/ILC	Other T/ILC	ILC3	Mixed
ZNHIT3	ses_cd	-0.000875245	ns	0.977888	0.99773	T/ILC	Other T/ILC	ILC3	Mixed
STX2	ses_cd	0.00119764	ns	0.977971	0.99773	T/ILC	Other T/ILC	ILC3	Mixed
ZNF7	ses_cd	-0.00111537	ns	0.978118	0.99773	T/ILC	Other T/ILC	ILC3	Mixed
FAM19A2	ses_cd	0.00118097	ns	0.978253	0.99773	T/ILC	Other T/ILC	ILC3	Mixed
WAC	ses_cd	-0.000458351	ns	0.978537	0.99773	T/ILC	Other T/ILC	ILC3	Mixed
P2RX1	ses_cd	-0.00134648	ns	0.978775	0.99773	T/ILC	Other T/ILC	ILC3	Mixed
RPL3	ses_cd	0.000613465	ns	0.978822	0.99773	T/ILC	Other T/ILC	ILC3	Mixed
TTC28	ses_cd	-0.00103784	ns	0.978826	0.99773	T/ILC	Other T/ILC	ILC3	Mixed
NUDC	ses_cd	-0.00057032	ns	0.978922	0.99773	T/ILC	Other T/ILC	ILC3	Mixed
ETFB	ses_cd	0.000723539	ns	0.979132	0.99773	T/ILC	Other T/ILC	ILC3	Mixed
SACM1L	ses_cd	0.00057373	ns	0.979219	0.99773	T/ILC	Other T/ILC	ILC3	Mixed
SRPRA	ses_cd	-0.000658052	ns	0.979724	0.99773	T/ILC	Other T/ILC	ILC3	Mixed
AC004540.2	ses_cd	0.00129463	ns	0.979777	0.99773	T/ILC	Other T/ILC	ILC3	Mixed
FMC1	ses_cd	0.00090245	ns	0.979913	0.99773	T/ILC	Other T/ILC	ILC3	Mixed
SLAIN1	ses_cd	-0.00104317	ns	0.980504	0.99773	T/ILC	Other T/ILC	ILC3	Mixed
ETFRF1	ses_cd	0.000676217	ns	0.980681	0.99773	T/ILC	Other T/ILC	ILC3	Mixed
DFFA	ses_cd	0.000785113	ns	0.980885	0.99773	T/ILC	Other T/ILC	ILC3	Mixed
EIF4EBP1	ses_cd	0.00102947	ns	0.981004	0.99773	T/ILC	Other T/ILC	ILC3	Mixed
ABRAXAS1	ses_cd	0.000948791	ns	0.981005	0.99773	T/ILC	Other T/ILC	ILC3	Mixed
ZNF680	ses_cd	0.000598576	ns	0.98105	0.99773	T/ILC	Other T/ILC	ILC3	Mixed
FBL	ses_cd	0.000512732	ns	0.981142	0.99773	T/ILC	Other T/ILC	ILC3	Mixed
AES	ses_cd	-0.00050995	ns	0.981186	0.99773	T/ILC	Other T/ILC	ILC3	Mixed
ACTR3	ses_cd	0.00044057	ns	0.981222	0.99773	T/ILC	Other T/ILC	ILC3	Mixed
RNF157	ses_cd	-0.00143442	ns	0.981249	0.99773	T/ILC	Other T/ILC	ILC3	Mixed
DPH5	ses_cd	-0.000780863	ns	0.981254	0.99773	T/ILC	Other T/ILC	ILC3	Mixed
NOSIP	ses_cd	-0.000720354	ns	0.981303	0.99773	T/ILC	Other T/ILC	ILC3	Mixed
RRN3	ses_cd	-0.000878566	ns	0.981308	0.99773	T/ILC	Other T/ILC	ILC3	Mixed
SAFB2	ses_cd	0.000500308	ns	0.981317	0.99773	T/ILC	Other T/ILC	ILC3	Mixed
AL354733.3	ses_cd	-0.00115584	ns	0.981363	0.99773	T/ILC	Other T/ILC	ILC3	Mixed
RPS6KA1	ses_cd	-0.000648328	ns	0.98144	0.99773	T/ILC	Other T/ILC	ILC3	Mixed
DENND1A	ses_cd	-0.00062977	ns	0.981529	0.99773	T/ILC	Other T/ILC	ILC3	Mixed
KRCC1	ses_cd	0.000508521	ns	0.982006	0.99773	T/ILC	Other T/ILC	ILC3	Mixed
AC118549.1	ses_cd	0.000457221	ns	0.982015	0.99773	T/ILC	Other T/ILC	ILC3	Mixed
SLC35E3	ses_cd	-0.000831161	ns	0.982033	0.99773	T/ILC	Other T/ILC	ILC3	Mixed
RASSF5	ses_cd	0.000635214	ns	0.98224	0.99773	T/ILC	Other T/ILC	ILC3	Mixed
IMPACT	ses_cd	-0.000889543	ns	0.98227	0.99773	T/ILC	Other T/ILC	ILC3	Mixed
PPAT	ses_cd	-0.000730183	ns	0.982598	0.99773	T/ILC	Other T/ILC	ILC3	Mixed
TOMM7	ses_cd	0.000556642	ns	0.982611	0.99773	T/ILC	Other T/ILC	ILC3	Mixed
LNPEP	ses_cd	-0.000366149	ns	0.982625	0.99773	T/ILC	Other T/ILC	ILC3	Mixed
METTL8	ses_cd	0.000770275	ns	0.982694	0.99773	T/ILC	Other T/ILC	ILC3	Mixed
GPR68	ses_cd	-0.000679523	ns	0.98304	0.99773	T/ILC	Other T/ILC	ILC3	Mixed
APOC1	ses_cd	0.00167982	ns	0.983488	0.99773	T/ILC	Other T/ILC	ILC3	Mixed
ACLY	ses_cd	-0.000618975	ns	0.983513	0.99773	T/ILC	Other T/ILC	ILC3	Mixed
NUDT7	ses_cd	-0.00107662	ns	0.983603	0.99773	T/ILC	Other T/ILC	ILC3	Mixed
PCMTD2	ses_cd	0.000648028	ns	0.983808	0.99773	T/ILC	Other T/ILC	ILC3	Mixed
BRD3	ses_cd	0.0006077	ns	0.983809	0.99773	T/ILC	Other T/ILC	ILC3	Mixed
AP001636.3	ses_cd	0.00106278	ns	0.983897	0.99773	T/ILC	Other T/ILC	ILC3	Mixed
NR2C2	ses_cd	-0.000510258	ns	0.984282	0.99773	T/ILC	Other T/ILC	ILC3	Mixed
ZMYM2	ses_cd	-0.000323672	ns	0.984398	0.99773	T/ILC	Other T/ILC	ILC3	Mixed
PTPN9	ses_cd	-0.000508725	ns	0.984456	0.99773	T/ILC	Other T/ILC	ILC3	Mixed
NEPRO	ses_cd	-0.000594439	ns	0.984507	0.99773	T/ILC	Other T/ILC	ILC3	Mixed
EIF3H	ses_cd	-0.000297979	ns	0.984647	0.99773	T/ILC	Other T/ILC	ILC3	Mixed
PPP1R15B	ses_cd	0.000694048	ns	0.984977	0.99773	T/ILC	Other T/ILC	ILC3	Mixed
SSRP1	ses_cd	-0.000590705	ns	0.984986	0.99773	T/ILC	Other T/ILC	ILC3	Mixed
PLIN2	ses_cd	-0.000719389	ns	0.985074	0.99773	T/ILC	Other T/ILC	ILC3	Mixed
MTCL1	ses_cd	-0.000953152	ns	0.985124	0.99773	T/ILC	Other T/ILC	ILC3	Mixed
ASCC2	ses_cd	-0.000552126	ns	0.98513	0.99773	T/ILC	Other T/ILC	ILC3	Mixed
EIF4E3	ses_cd	0.000588177	ns	0.985538	0.99773	T/ILC	Other T/ILC	ILC3	Mixed
AAGAB	ses_cd	0.000556344	ns	0.985599	0.99773	T/ILC	Other T/ILC	ILC3	Mixed
SLC7A5	ses_cd	0.00088234	ns	0.985626	0.99773	T/ILC	Other T/ILC	ILC3	Mixed
PBRM1	ses_cd	0.000341463	ns	0.985744	0.99773	T/ILC	Other T/ILC	ILC3	Mixed
TNFAIP3	ses_cd	0.000602554	ns	0.98578	0.99773	T/ILC	Other T/ILC	ILC3	Mixed
ATP6AP2	ses_cd	-0.000431932	ns	0.985792	0.99773	T/ILC	Other T/ILC	ILC3	Mixed
TFR2	ses_cd	0.000942948	ns	0.985814	0.99773	T/ILC	Other T/ILC	ILC3	Mixed
TRIM5	ses_cd	0.000734939	ns	0.985861	0.99773	T/ILC	Other T/ILC	ILC3	Mixed
TLK1	ses_cd	0.000313218	ns	0.985888	0.99773	T/ILC	Other T/ILC	ILC3	Mixed
DPY19L2	ses_cd	-0.000745939	ns	0.985987	0.99773	T/ILC	Other T/ILC	ILC3	Mixed
PHACTR2	ses_cd	-0.000445569	ns	0.986	0.99773	T/ILC	Other T/ILC	ILC3	Mixed
WDR45	ses_cd	0.000592013	ns	0.986017	0.99773	T/ILC	Other T/ILC	ILC3	Mixed
TUBA1A	ses_cd	-0.000479829	ns	0.986031	0.99773	T/ILC	Other T/ILC	ILC3	Mixed
POLDIP2	ses_cd	0.000720075	ns	0.986239	0.99773	T/ILC	Other T/ILC	ILC3	Mixed
CELF2	ses_cd	-0.000347799	ns	0.986246	0.99773	T/ILC	Other T/ILC	ILC3	Mixed
INTS6-AS1	ses_cd	0.000763262	ns	0.986538	0.99773	T/ILC	Other T/ILC	ILC3	Mixed
SLC26A2	ses_cd	0.000779965	ns	0.986559	0.99773	T/ILC	Other T/ILC	ILC3	Mixed
CPNE3	ses_cd	0.000431473	ns	0.986567	0.99773	T/ILC	Other T/ILC	ILC3	Mixed
B3GLCT	ses_cd	0.00071363	ns	0.98661	0.99773	T/ILC	Other T/ILC	ILC3	Mixed
EMP1	ses_cd	0.00101965	ns	0.98664	0.99773	T/ILC	Other T/ILC	ILC3	Mixed
LINC00923	ses_cd	0.00110315	ns	0.986856	0.99773	T/ILC	Other T/ILC	ILC3	Mixed
MCEE	ses_cd	-0.00058686	ns	0.986861	0.99773	T/ILC	Other T/ILC	ILC3	Mixed
ZNF708	ses_cd	0.000369224	ns	0.987052	0.99773	T/ILC	Other T/ILC	ILC3	Mixed
NEDD4L	ses_cd	0.000883043	ns	0.987139	0.99773	T/ILC	Other T/ILC	ILC3	Mixed
UBE2E1	ses_cd	-0.000387921	ns	0.987156	0.99773	T/ILC	Other T/ILC	ILC3	Mixed
SRBD1	ses_cd	-0.000411833	ns	0.987178	0.99773	T/ILC	Other T/ILC	ILC3	Mixed
PTMS	ses_cd	-0.00063738	ns	0.987303	0.99773	T/ILC	Other T/ILC	ILC3	Mixed
GNE	ses_cd	0.000702519	ns	0.987369	0.99773	T/ILC	Other T/ILC	ILC3	Mixed
NUMB	ses_cd	-0.000366827	ns	0.987532	0.99773	T/ILC	Other T/ILC	ILC3	Mixed
COMT	ses_cd	0.000394787	ns	0.987716	0.99773	T/ILC	Other T/ILC	ILC3	Mixed
UROD	ses_cd	0.000625008	ns	0.987753	0.99773	T/ILC	Other T/ILC	ILC3	Mixed
SOS1	ses_cd	-0.000392026	ns	0.987824	0.99773	T/ILC	Other T/ILC	ILC3	Mixed
ZNF682	ses_cd	0.00068511	ns	0.987847	0.99773	T/ILC	Other T/ILC	ILC3	Mixed
CBY1	ses_cd	-0.000703816	ns	0.987876	0.99773	T/ILC	Other T/ILC	ILC3	Mixed
CHKA	ses_cd	-0.000433464	ns	0.988053	0.99773	T/ILC	Other T/ILC	ILC3	Mixed
YIF1A	ses_cd	0.000480195	ns	0.988207	0.99773	T/ILC	Other T/ILC	ILC3	Mixed
WASHC1	ses_cd	0.000655003	ns	0.988287	0.99773	T/ILC	Other T/ILC	ILC3	Mixed
AAMDC	ses_cd	-0.000408989	ns	0.988395	0.99773	T/ILC	Other T/ILC	ILC3	Mixed
PPTC7	ses_cd	0.000345036	ns	0.988482	0.99773	T/ILC	Other T/ILC	ILC3	Mixed
C8orf33	ses_cd	-0.000435438	ns	0.988623	0.99773	T/ILC	Other T/ILC	ILC3	Mixed
TXNDC16	ses_cd	-0.000587864	ns	0.988692	0.99773	T/ILC	Other T/ILC	ILC3	Mixed
ST7L	ses_cd	-0.000491877	ns	0.988699	0.99773	T/ILC	Other T/ILC	ILC3	Mixed
WTAP	ses_cd	0.000284194	ns	0.988994	0.99773	T/ILC	Other T/ILC	ILC3	Mixed
C9orf78	ses_cd	-0.000304737	ns	0.989002	0.99773	T/ILC	Other T/ILC	ILC3	Mixed
TMEM109	ses_cd	-0.000552903	ns	0.989134	0.99773	T/ILC	Other T/ILC	ILC3	Mixed
WIPI2	ses_cd	0.000325715	ns	0.989229	0.99773	T/ILC	Other T/ILC	ILC3	Mixed
DENND2D	ses_cd	0.000417149	ns	0.989318	0.99773	T/ILC	Other T/ILC	ILC3	Mixed
HLA-E	ses_cd	0.000287521	ns	0.989348	0.99773	T/ILC	Other T/ILC	ILC3	Mixed
VIPAS39	ses_cd	0.000627351	ns	0.989389	0.99773	T/ILC	Other T/ILC	ILC3	Mixed
PTGDR	ses_cd	-0.000512353	ns	0.989434	0.99773	T/ILC	Other T/ILC	ILC3	Mixed
CMTM6	ses_cd	0.000243361	ns	0.98944	0.99773	T/ILC	Other T/ILC	ILC3	Mixed
ELP4	ses_cd	0.000344619	ns	0.98953	0.99773	T/ILC	Other T/ILC	ILC3	Mixed
UBE3C	ses_cd	0.000289386	ns	0.989544	0.99773	T/ILC	Other T/ILC	ILC3	Mixed
METTL2B	ses_cd	0.000405872	ns	0.989577	0.99773	T/ILC	Other T/ILC	ILC3	Mixed
TMC1	ses_cd	-0.000616916	ns	0.989654	0.99773	T/ILC	Other T/ILC	ILC3	Mixed
LMAN1	ses_cd	0.00033512	ns	0.989745	0.99773	T/ILC	Other T/ILC	ILC3	Mixed
SLC17A5	ses_cd	-0.000492666	ns	0.990095	0.99773	T/ILC	Other T/ILC	ILC3	Mixed
ZNF384	ses_cd	-0.000508709	ns	0.990162	0.99773	T/ILC	Other T/ILC	ILC3	Mixed
RSBN1	ses_cd	0.000245367	ns	0.990266	0.99773	T/ILC	Other T/ILC	ILC3	Mixed
TRPS1	ses_cd	0.000363859	ns	0.990345	0.99773	T/ILC	Other T/ILC	ILC3	Mixed
SKI	ses_cd	0.000455235	ns	0.990374	0.99773	T/ILC	Other T/ILC	ILC3	Mixed
SART3	ses_cd	-0.000344039	ns	0.990415	0.99773	T/ILC	Other T/ILC	ILC3	Mixed
TXK	ses_cd	-0.00033013	ns	0.990425	0.99773	T/ILC	Other T/ILC	ILC3	Mixed
AC006978.2	ses_cd	-0.000445267	ns	0.990741	0.997935	T/ILC	Other T/ILC	ILC3	Mixed
FAM168B	ses_cd	0.000332623	ns	0.991013	0.998096	T/ILC	Other T/ILC	ILC3	Mixed
UBXN4	ses_cd	-0.000160722	ns	0.991229	0.9982	T/ILC	Other T/ILC	ILC3	Mixed
ZBED3	ses_cd	-0.00038759	ns	0.991862	0.998357	T/ILC	Other T/ILC	ILC3	Mixed
LINC01505	ses_cd	-0.000885281	ns	0.991976	0.998357	T/ILC	Other T/ILC	ILC3	Mixed
ST6GAL2	ses_cd	-0.000804301	ns	0.991999	0.998357	T/ILC	Other T/ILC	ILC3	Mixed
MARK3	ses_cd	0.000238067	ns	0.992033	0.998357	T/ILC	Other T/ILC	ILC3	Mixed
ACOT8	ses_cd	-0.000401688	ns	0.992199	0.998357	T/ILC	Other T/ILC	ILC3	Mixed
CEP85	ses_cd	-0.000480567	ns	0.992228	0.998357	T/ILC	Other T/ILC	ILC3	Mixed
GGA2	ses_cd	-0.000373395	ns	0.992241	0.998357	T/ILC	Other T/ILC	ILC3	Mixed
EIF3D	ses_cd	0.000195547	ns	0.992285	0.998357	T/ILC	Other T/ILC	ILC3	Mixed
FLAD1	ses_cd	0.000335077	ns	0.992411	0.998361	T/ILC	Other T/ILC	ILC3	Mixed
SIK3	ses_cd	-0.000194043	ns	0.992559	0.998361	T/ILC	Other T/ILC	ILC3	Mixed
WEE1	ses_cd	-0.00050796	ns	0.992626	0.998361	T/ILC	Other T/ILC	ILC3	Mixed
NUDT4	ses_cd	0.000238661	ns	0.992777	0.9984	T/ILC	Other T/ILC	ILC3	Mixed
GYS1	ses_cd	0.000348332	ns	0.993099	0.998422	T/ILC	Other T/ILC	ILC3	Mixed
DOK2	ses_cd	0.000432951	ns	0.993183	0.998422	T/ILC	Other T/ILC	ILC3	Mixed
POLR3A	ses_cd	-0.000279819	ns	0.993558	0.998422	T/ILC	Other T/ILC	ILC3	Mixed
EIF2S3	ses_cd	0.000182962	ns	0.99359	0.998422	T/ILC	Other T/ILC	ILC3	Mixed
MFNG	ses_cd	-0.00026073	ns	0.993627	0.998422	T/ILC	Other T/ILC	ILC3	Mixed
PCMT1	ses_cd	-0.00018805	ns	0.993672	0.998422	T/ILC	Other T/ILC	ILC3	Mixed
IRF7	ses_cd	-0.000374503	ns	0.993683	0.998422	T/ILC	Other T/ILC	ILC3	Mixed
TMPRSS3	ses_cd	0.000433668	ns	0.993698	0.998422	T/ILC	Other T/ILC	ILC3	Mixed
ZNF432	ses_cd	-0.000266385	ns	0.993954	0.998565	T/ILC	Other T/ILC	ILC3	Mixed
HELZ	ses_cd	-0.000157683	ns	0.994259	0.998688	T/ILC	Other T/ILC	ILC3	Mixed
ZMPSTE24	ses_cd	0.000229675	ns	0.994414	0.998688	T/ILC	Other T/ILC	ILC3	Mixed
AMOTL1	ses_cd	0.000299644	ns	0.994502	0.998688	T/ILC	Other T/ILC	ILC3	Mixed
CYBA	ses_cd	-0.00013558	ns	0.9947	0.998688	T/ILC	Other T/ILC	ILC3	Mixed
YWHAB	ses_cd	0.000109407	ns	0.994711	0.998688	T/ILC	Other T/ILC	ILC3	Mixed
LAGE3	ses_cd	0.000169368	ns	0.995115	0.998688	T/ILC	Other T/ILC	ILC3	Mixed
SERPINI2	ses_cd	0.000448353	ns	0.995153	0.998688	T/ILC	Other T/ILC	ILC3	Mixed
BCOR	ses_cd	0.000195873	ns	0.995214	0.998688	T/ILC	Other T/ILC	ILC3	Mixed
TTL	ses_cd	-0.000243186	ns	0.995223	0.998688	T/ILC	Other T/ILC	ILC3	Mixed
DDX18	ses_cd	-0.000115926	ns	0.995257	0.998688	T/ILC	Other T/ILC	ILC3	Mixed
GRK4	ses_cd	-0.000291126	ns	0.995474	0.998688	T/ILC	Other T/ILC	ILC3	Mixed
CHTF8	ses_cd	-0.000177716	ns	0.995503	0.998688	T/ILC	Other T/ILC	ILC3	Mixed
MTR	ses_cd	0.000122137	ns	0.995538	0.998688	T/ILC	Other T/ILC	ILC3	Mixed
MCF2L	ses_cd	-0.000349269	ns	0.995822	0.998835	T/ILC	Other T/ILC	ILC3	Mixed
EZH1	ses_cd	0.000150076	ns	0.996009	0.998835	T/ILC	Other T/ILC	ILC3	Mixed
FAM185A	ses_cd	-0.000197863	ns	0.996022	0.998835	T/ILC	Other T/ILC	ILC3	Mixed
SIRT3	ses_cd	-0.000164272	ns	0.99643	0.999039	T/ILC	Other T/ILC	ILC3	Mixed
PTP4A1	ses_cd	0.000147243	ns	0.996451	0.999039	T/ILC	Other T/ILC	ILC3	Mixed
MRPL54	ses_cd	-0.000101188	ns	0.996774	0.999222	T/ILC	Other T/ILC	ILC3	Mixed
PCAT1	ses_cd	0.000153807	ns	0.996859	0.999222	T/ILC	Other T/ILC	ILC3	Mixed
LPP	ses_cd	-6.65768e-05	ns	0.997413	0.999665	T/ILC	Other T/ILC	ILC3	Mixed
PMF1	ses_cd	-9.95124e-05	ns	0.997625	0.999764	T/ILC	Other T/ILC	ILC3	Mixed
DR1	ses_cd	-7.14576e-05	ns	0.997912	0.999895	T/ILC	Other T/ILC	ILC3	Mixed
VCPIP1	ses_cd	-6.74498e-05	ns	0.998412	0.999895	T/ILC	Other T/ILC	ILC3	Mixed
ELK4	ses_cd	-5.07465e-05	ns	0.998479	0.999895	T/ILC	Other T/ILC	ILC3	Mixed
RIOK2	ses_cd	5.89493e-05	ns	0.998566	0.999895	T/ILC	Other T/ILC	ILC3	Mixed
SBNO2	ses_cd	6.02359e-05	ns	0.998775	0.999895	T/ILC	Other T/ILC	ILC3	Mixed
TAF6L	ses_cd	-6.63118e-05	ns	0.998828	0.999895	T/ILC	Other T/ILC	ILC3	Mixed
MTPN	ses_cd	-2.72879e-05	ns	0.998868	0.999895	T/ILC	Other T/ILC	ILC3	Mixed
CALU	ses_cd	-4.23868e-05	ns	0.998926	0.999895	T/ILC	Other T/ILC	ILC3	Mixed
NEDD4	ses_cd	4.7851e-05	ns	0.999015	0.999895	T/ILC	Other T/ILC	ILC3	Mixed
GTF2H5	ses_cd	-3.73783e-05	ns	0.999139	0.999895	T/ILC	Other T/ILC	ILC3	Mixed
SUGT1	ses_cd	1.80659e-05	ns	0.999277	0.999895	T/ILC	Other T/ILC	ILC3	Mixed
NKAIN2	ses_cd	4.55951e-05	ns	0.999285	0.999895	T/ILC	Other T/ILC	ILC3	Mixed
RPL10	ses_cd	-1.82211e-05	ns	0.999321	0.999895	T/ILC	Other T/ILC	ILC3	Mixed
PRKAR2A	ses_cd	1.71522e-05	ns	0.99948	0.999895	T/ILC	Other T/ILC	ILC3	Mixed
VDAC2	ses_cd	1.44461e-05	ns	0.999544	0.999895	T/ILC	Other T/ILC	ILC3	Mixed
CLOCK	ses_cd	1.54695e-05	ns	0.999557	0.999895	T/ILC	Other T/ILC	ILC3	Mixed
PDE6D	ses_cd	-1.05736e-05	ns	0.999691	0.999916	T/ILC	Other T/ILC	ILC3	Mixed
ZFP62	ses_cd	3.34537e-06	ns	0.999925	0.99996	T/ILC	Other T/ILC	ILC3	Mixed
ZNF507	ses_cd	1.5201e-06	ns	0.99996	0.99996	T/ILC	Other T/ILC	ILC3	Mixed
GOLIM4	ses_cd:is_ti	0.340675	ns	7.32264e-06	0.0650104	T/ILC	Other T/ILC	ILC3	Mixed
RBM45	ses_cd:is_ti	0.269738	ns	2.99837e-05	0.0979357	T/ILC	Other T/ILC	ILC3	Mixed
CUBN	ses_cd:is_ti	0.413631	ns	3.30938e-05	0.0979357	T/ILC	Other T/ILC	ILC3	Mixed
MIR3142HG	ses_cd:is_ti	0.40936	ns	8.97784e-05	0.191411	T/ILC	Other T/ILC	ILC3	Mixed
BACH1	ses_cd:is_ti	0.208021	ns	0.000116682	0.191411	T/ILC	Other T/ILC	ILC3	Mixed
MPST	ses_cd:is_ti	0.363514	ns	0.000142815	0.191411	T/ILC	Other T/ILC	ILC3	Mixed
MBOAT2	ses_cd:is_ti	0.347705	ns	0.000150921	0.191411	T/ILC	Other T/ILC	ILC3	Mixed
PDE7B	ses_cd:is_ti	0.435879	ns	0.000193183	0.214385	T/ILC	Other T/ILC	ILC3	Mixed
IGLL1	ses_cd:is_ti	-0.371212	ns	0.000253529	0.250093	T/ILC	Other T/ILC	ILC3	Mixed
HEMGN	ses_cd:is_ti	-0.249575	ns	0.000524613	0.465751	T/ILC	Other T/ILC	ILC3	Mixed
MYB	ses_cd:is_ti	0.355359	ns	0.000587429	0.474108	T/ILC	Other T/ILC	ILC3	Mixed
VDAC1	ses_cd:is_ti	0.149897	ns	0.00064849	0.479774	T/ILC	Other T/ILC	ILC3	Mixed
C16orf58	ses_cd:is_ti	-0.25076	ns	0.000704776	0.481308	T/ILC	Other T/ILC	ILC3	Mixed
CALN1	ses_cd:is_ti	-0.337808	ns	0.000764512	0.48481	T/ILC	Other T/ILC	ILC3	Mixed
KCTD1	ses_cd:is_ti	0.345068	ns	0.000874806	0.490353	T/ILC	Other T/ILC	ILC3	Mixed
CTBP2	ses_cd:is_ti	0.230285	ns	0.000930432	0.490353	T/ILC	Other T/ILC	ILC3	Mixed
GMPS	ses_cd:is_ti	0.179197	ns	0.000966967	0.490353	T/ILC	Other T/ILC	ILC3	Mixed
EPN1	ses_cd:is_ti	0.197707	ns	0.000994182	0.490353	T/ILC	Other T/ILC	ILC3	Mixed
LINC01122	ses_cd:is_ti	0.346557	ns	0.00106088	0.495709	T/ILC	Other T/ILC	ILC3	Mixed
ADAM28	ses_cd:is_ti	0.17816	ns	0.00122598	0.544214	T/ILC	Other T/ILC	ILC3	Mixed
MCTP1	ses_cd:is_ti	0.346922	ns	0.00130987	0.553762	T/ILC	Other T/ILC	ILC3	Mixed
LNPK	ses_cd:is_ti	0.182849	ns	0.00148552	0.571498	T/ILC	Other T/ILC	ILC3	Mixed
PSMD10	ses_cd:is_ti	0.232863	ns	0.00158234	0.571498	T/ILC	Other T/ILC	ILC3	Mixed
PLAGL1	ses_cd:is_ti	0.160892	ns	0.00164174	0.571498	T/ILC	Other T/ILC	ILC3	Mixed
OPCML	ses_cd:is_ti	0.484135	ns	0.00164175	0.571498	T/ILC	Other T/ILC	ILC3	Mixed
MYL6B	ses_cd:is_ti	0.22446	ns	0.0017686	0.571498	T/ILC	Other T/ILC	ILC3	Mixed
RBBP8	ses_cd:is_ti	0.277945	ns	0.00179188	0.571498	T/ILC	Other T/ILC	ILC3	Mixed
PHF23	ses_cd:is_ti	0.223375	ns	0.0018436	0.571498	T/ILC	Other T/ILC	ILC3	Mixed
HMGXB3	ses_cd:is_ti	0.205747	ns	0.00192832	0.571498	T/ILC	Other T/ILC	ILC3	Mixed
CRIM1	ses_cd:is_ti	-0.276595	ns	0.00193117	0.571498	T/ILC	Other T/ILC	ILC3	Mixed
DIP2B	ses_cd:is_ti	0.118063	ns	0.00215283	0.599779	T/ILC	Other T/ILC	ILC3	Mixed
AL117381.1	ses_cd:is_ti	-0.231939	ns	0.00216185	0.599779	T/ILC	Other T/ILC	ILC3	Mixed
TMEM135	ses_cd:is_ti	0.138404	ns	0.00234604	0.625134	T/ILC	Other T/ILC	ILC3	Mixed
GLUL	ses_cd:is_ti	0.24848	ns	0.00240824	0.625134	T/ILC	Other T/ILC	ILC3	Mixed
MALSU1	ses_cd:is_ti	-0.1949	ns	0.00254444	0.625134	T/ILC	Other T/ILC	ILC3	Mixed
PRKAR1A	ses_cd:is_ti	0.112129	ns	0.00274258	0.625134	T/ILC	Other T/ILC	ILC3	Mixed
CHUK	ses_cd:is_ti	0.223546	ns	0.00285331	0.625134	T/ILC	Other T/ILC	ILC3	Mixed
FKBP15	ses_cd:is_ti	0.202696	ns	0.00290087	0.625134	T/ILC	Other T/ILC	ILC3	Mixed
WDR25	ses_cd:is_ti	0.252187	ns	0.00291782	0.625134	T/ILC	Other T/ILC	ILC3	Mixed
LTC4S	ses_cd:is_ti	0.259759	ns	0.00301045	0.625134	T/ILC	Other T/ILC	ILC3	Mixed
IL7	ses_cd:is_ti	0.226035	ns	0.00303239	0.625134	T/ILC	Other T/ILC	ILC3	Mixed
MYO1D	ses_cd:is_ti	-0.289159	ns	0.00315819	0.625134	T/ILC	Other T/ILC	ILC3	Mixed
ICAM2	ses_cd:is_ti	-0.133534	ns	0.00325835	0.625134	T/ILC	Other T/ILC	ILC3	Mixed
ARMH3	ses_cd:is_ti	0.132151	ns	0.00334278	0.625134	T/ILC	Other T/ILC	ILC3	Mixed
GNAI1	ses_cd:is_ti	-0.228627	ns	0.00336756	0.625134	T/ILC	Other T/ILC	ILC3	Mixed
SDC4	ses_cd:is_ti	0.306275	ns	0.00337612	0.625134	T/ILC	Other T/ILC	ILC3	Mixed
LINC01588	ses_cd:is_ti	-0.285161	ns	0.00344421	0.625134	T/ILC	Other T/ILC	ILC3	Mixed
EZH2	ses_cd:is_ti	0.208733	ns	0.00362123	0.625134	T/ILC	Other T/ILC	ILC3	Mixed
HPF1	ses_cd:is_ti	0.183715	ns	0.00367447	0.625134	T/ILC	Other T/ILC	ILC3	Mixed
RNF157	ses_cd:is_ti	-0.335325	ns	0.00370022	0.625134	T/ILC	Other T/ILC	ILC3	Mixed
FAM210B	ses_cd:is_ti	-0.218238	ns	0.00371522	0.625134	T/ILC	Other T/ILC	ILC3	Mixed
TSPAN3	ses_cd:is_ti	0.21202	ns	0.0037314	0.625134	T/ILC	Other T/ILC	ILC3	Mixed
PRR16	ses_cd:is_ti	-0.378972	ns	0.00373193	0.625134	T/ILC	Other T/ILC	ILC3	Mixed
TESMIN	ses_cd:is_ti	-0.206172	ns	0.00381291	0.626871	T/ILC	Other T/ILC	ILC3	Mixed
RPA1	ses_cd:is_ti	0.163492	ns	0.00405809	0.65505	T/ILC	Other T/ILC	ILC3	Mixed
MIR222HG	ses_cd:is_ti	0.230484	ns	0.00415973	0.659466	T/ILC	Other T/ILC	ILC3	Mixed
TIMM44	ses_cd:is_ti	-0.216832	ns	0.00425716	0.660218	T/ILC	Other T/ILC	ILC3	Mixed
LRRC69	ses_cd:is_ti	0.238875	ns	0.00431321	0.660218	T/ILC	Other T/ILC	ILC3	Mixed
CCDC115	ses_cd:is_ti	0.165698	ns	0.00447555	0.668748	T/ILC	Other T/ILC	ILC3	Mixed
CD96	ses_cd:is_ti	-0.224069	ns	0.00457247	0.668748	T/ILC	Other T/ILC	ILC3	Mixed
RPL34-AS1	ses_cd:is_ti	-0.291806	ns	0.00461226	0.668748	T/ILC	Other T/ILC	ILC3	Mixed
PTPN7	ses_cd:is_ti	-0.141858	ns	0.00472953	0.668748	T/ILC	Other T/ILC	ILC3	Mixed
CRYBG1	ses_cd:is_ti	-0.184546	ns	0.00474556	0.668748	T/ILC	Other T/ILC	ILC3	Mixed
ATP13A3	ses_cd:is_ti	0.151334	ns	0.00495828	0.687807	T/ILC	Other T/ILC	ILC3	Mixed
AVP	ses_cd:is_ti	-0.350686	ns	0.00510819	0.6977	T/ILC	Other T/ILC	ILC3	Mixed
TDP1	ses_cd:is_ti	-0.195723	ns	0.00531669	0.705839	T/ILC	Other T/ILC	ILC3	Mixed
DENND1C	ses_cd:is_ti	-0.180893	ns	0.00537576	0.705839	T/ILC	Other T/ILC	ILC3	Mixed
PLEKHA1	ses_cd:is_ti	-0.220433	ns	0.00551584	0.705839	T/ILC	Other T/ILC	ILC3	Mixed
CD3G	ses_cd:is_ti	-0.403011	ns	0.00558476	0.705839	T/ILC	Other T/ILC	ILC3	Mixed
DIDO1	ses_cd:is_ti	0.120506	ns	0.00573507	0.705839	T/ILC	Other T/ILC	ILC3	Mixed
GUCY1B1	ses_cd:is_ti	0.200556	ns	0.00579187	0.705839	T/ILC	Other T/ILC	ILC3	Mixed
HNRNPH2	ses_cd:is_ti	0.171171	ns	0.00585671	0.705839	T/ILC	Other T/ILC	ILC3	Mixed
POLDIP2	ses_cd:is_ti	0.221816	ns	0.00589467	0.705839	T/ILC	Other T/ILC	ILC3	Mixed
ABLIM1	ses_cd:is_ti	-0.16445	ns	0.00603057	0.705839	T/ILC	Other T/ILC	ILC3	Mixed
ALG13-AS1	ses_cd:is_ti	-0.213592	ns	0.00608504	0.705839	T/ILC	Other T/ILC	ILC3	Mixed
THAP7	ses_cd:is_ti	-0.214039	ns	0.00610033	0.705839	T/ILC	Other T/ILC	ILC3	Mixed
TFDP1	ses_cd:is_ti	0.224321	ns	0.00617808	0.705839	T/ILC	Other T/ILC	ILC3	Mixed
DACH1	ses_cd:is_ti	0.287967	ns	0.00627548	0.705839	T/ILC	Other T/ILC	ILC3	Mixed
ELMOD2	ses_cd:is_ti	0.199234	ns	0.00631532	0.705839	T/ILC	Other T/ILC	ILC3	Mixed
SEC14L1	ses_cd:is_ti	0.123692	ns	0.00648453	0.705839	T/ILC	Other T/ILC	ILC3	Mixed
DDA1	ses_cd:is_ti	0.170013	ns	0.00651621	0.705839	T/ILC	Other T/ILC	ILC3	Mixed
CYYR1	ses_cd:is_ti	0.302491	ns	0.00651935	0.705839	T/ILC	Other T/ILC	ILC3	Mixed
LINC01765	ses_cd:is_ti	-0.198836	ns	0.00668031	0.714552	T/ILC	Other T/ILC	ILC3	Mixed
CHMP6	ses_cd:is_ti	0.181795	ns	0.00683955	0.715486	T/ILC	Other T/ILC	ILC3	Mixed
FAM204A	ses_cd:is_ti	-0.113627	ns	0.00686835	0.715486	T/ILC	Other T/ILC	ILC3	Mixed
DNMBP	ses_cd:is_ti	0.248258	ns	0.0070208	0.715486	T/ILC	Other T/ILC	ILC3	Mixed
EMID1	ses_cd:is_ti	0.236521	ns	0.00706996	0.715486	T/ILC	Other T/ILC	ILC3	Mixed
C17orf75	ses_cd:is_ti	-0.202624	ns	0.00717813	0.715486	T/ILC	Other T/ILC	ILC3	Mixed
VAPA	ses_cd:is_ti	0.0867682	ns	0.00721841	0.715486	T/ILC	Other T/ILC	ILC3	Mixed
HDAC4	ses_cd:is_ti	0.179454	ns	0.00725318	0.715486	T/ILC	Other T/ILC	ILC3	Mixed
SPTLC3	ses_cd:is_ti	0.27255	ns	0.00741711	0.723617	T/ILC	Other T/ILC	ILC3	Mixed
CMTM4	ses_cd:is_ti	0.293986	ns	0.00763362	0.728136	T/ILC	Other T/ILC	ILC3	Mixed
DDX24	ses_cd:is_ti	-0.09418	ns	0.00764106	0.728136	T/ILC	Other T/ILC	ILC3	Mixed
PAG1	ses_cd:is_ti	0.1599	ns	0.00779183	0.728136	T/ILC	Other T/ILC	ILC3	Mixed
MRPS35	ses_cd:is_ti	0.164652	ns	0.00788618	0.728136	T/ILC	Other T/ILC	ILC3	Mixed
PREPL	ses_cd:is_ti	-0.154674	ns	0.00793605	0.728136	T/ILC	Other T/ILC	ILC3	Mixed
VDR	ses_cd:is_ti	0.316508	ns	0.00813603	0.728136	T/ILC	Other T/ILC	ILC3	Mixed
RNF152	ses_cd:is_ti	0.33433	ns	0.00816837	0.728136	T/ILC	Other T/ILC	ILC3	Mixed
RTKN2	ses_cd:is_ti	-0.364459	ns	0.00817059	0.728136	T/ILC	Other T/ILC	ILC3	Mixed
LYPLAL1	ses_cd:is_ti	0.151196	ns	0.00830828	0.728136	T/ILC	Other T/ILC	ILC3	Mixed
ATP6V0A2	ses_cd:is_ti	0.173327	ns	0.00839053	0.728136	T/ILC	Other T/ILC	ILC3	Mixed
DIRC2	ses_cd:is_ti	-0.219763	ns	0.00844382	0.728136	T/ILC	Other T/ILC	ILC3	Mixed
TET2	ses_cd:is_ti	0.107038	ns	0.00846689	0.728136	T/ILC	Other T/ILC	ILC3	Mixed
TARBP1	ses_cd:is_ti	0.145526	ns	0.00852964	0.728136	T/ILC	Other T/ILC	ILC3	Mixed
RAPGEF2	ses_cd:is_ti	0.115227	ns	0.00870259	0.732736	T/ILC	Other T/ILC	ILC3	Mixed
ATPAF1	ses_cd:is_ti	0.180075	ns	0.00874859	0.732736	T/ILC	Other T/ILC	ILC3	Mixed
AC010880.1	ses_cd:is_ti	-0.237709	ns	0.00908061	0.738481	T/ILC	Other T/ILC	ILC3	Mixed
CIZ1	ses_cd:is_ti	0.174324	ns	0.00922325	0.738481	T/ILC	Other T/ILC	ILC3	Mixed
C9orf84	ses_cd:is_ti	0.207017	ns	0.00950153	0.738481	T/ILC	Other T/ILC	ILC3	Mixed
ADD3	ses_cd:is_ti	0.145703	ns	0.00952651	0.738481	T/ILC	Other T/ILC	ILC3	Mixed
PCAT1	ses_cd:is_ti	-0.224825	ns	0.00956006	0.738481	T/ILC	Other T/ILC	ILC3	Mixed
CLIP4	ses_cd:is_ti	0.149004	ns	0.00961904	0.738481	T/ILC	Other T/ILC	ILC3	Mixed
AC084033.3	ses_cd:is_ti	0.191503	ns	0.00972518	0.738481	T/ILC	Other T/ILC	ILC3	Mixed
TRIM37	ses_cd:is_ti	0.145861	ns	0.00977646	0.738481	T/ILC	Other T/ILC	ILC3	Mixed
AZIN1-AS1	ses_cd:is_ti	0.206835	ns	0.0097894	0.738481	T/ILC	Other T/ILC	ILC3	Mixed
UBAP2L	ses_cd:is_ti	0.142446	ns	0.0100615	0.738481	T/ILC	Other T/ILC	ILC3	Mixed
P2RY14	ses_cd:is_ti	0.177828	ns	0.010077	0.738481	T/ILC	Other T/ILC	ILC3	Mixed
CARD19	ses_cd:is_ti	0.164406	ns	0.0102403	0.738481	T/ILC	Other T/ILC	ILC3	Mixed
PRAG1	ses_cd:is_ti	-0.261961	ns	0.0102795	0.738481	T/ILC	Other T/ILC	ILC3	Mixed
ZBTB4	ses_cd:is_ti	-0.14084	ns	0.0102834	0.738481	T/ILC	Other T/ILC	ILC3	Mixed
TNFAIP8L1	ses_cd:is_ti	0.19955	ns	0.0103654	0.738481	T/ILC	Other T/ILC	ILC3	Mixed
DENND2D	ses_cd:is_ti	-0.156619	ns	0.0104703	0.738481	T/ILC	Other T/ILC	ILC3	Mixed
ZMYM2	ses_cd:is_ti	0.0818753	ns	0.0105994	0.738481	T/ILC	Other T/ILC	ILC3	Mixed
FASTKD2	ses_cd:is_ti	0.139206	ns	0.010651	0.738481	T/ILC	Other T/ILC	ILC3	Mixed
PPM1L	ses_cd:is_ti	0.220871	ns	0.0108555	0.738481	T/ILC	Other T/ILC	ILC3	Mixed
LARS2	ses_cd:is_ti	0.149713	ns	0.0111906	0.738481	T/ILC	Other T/ILC	ILC3	Mixed
AC002454.1	ses_cd:is_ti	-0.26977	ns	0.0112031	0.738481	T/ILC	Other T/ILC	ILC3	Mixed
ADGRA3	ses_cd:is_ti	0.215201	ns	0.0113919	0.738481	T/ILC	Other T/ILC	ILC3	Mixed
CASC3	ses_cd:is_ti	0.147066	ns	0.0114936	0.738481	T/ILC	Other T/ILC	ILC3	Mixed
MGST2	ses_cd:is_ti	0.198704	ns	0.0115804	0.738481	T/ILC	Other T/ILC	ILC3	Mixed
ME2	ses_cd:is_ti	0.0998633	ns	0.0115888	0.738481	T/ILC	Other T/ILC	ILC3	Mixed
ALAD	ses_cd:is_ti	0.191637	ns	0.0116258	0.738481	T/ILC	Other T/ILC	ILC3	Mixed
SLC7A6OS	ses_cd:is_ti	-0.136215	ns	0.0116396	0.738481	T/ILC	Other T/ILC	ILC3	Mixed
ZNF717	ses_cd:is_ti	0.20815	ns	0.0117845	0.738481	T/ILC	Other T/ILC	ILC3	Mixed
TRAC	ses_cd:is_ti	-0.208281	ns	0.0122294	0.738481	T/ILC	Other T/ILC	ILC3	Mixed
HDHD5	ses_cd:is_ti	-0.179088	ns	0.0122296	0.738481	T/ILC	Other T/ILC	ILC3	Mixed
PICALM	ses_cd:is_ti	0.0853262	ns	0.0122487	0.738481	T/ILC	Other T/ILC	ILC3	Mixed
INSIG1	ses_cd:is_ti	-0.217264	ns	0.0122818	0.738481	T/ILC	Other T/ILC	ILC3	Mixed
IFI6	ses_cd:is_ti	-0.174101	ns	0.0123328	0.738481	T/ILC	Other T/ILC	ILC3	Mixed
SPRY1	ses_cd:is_ti	-0.218382	ns	0.0124479	0.738481	T/ILC	Other T/ILC	ILC3	Mixed
FH	ses_cd:is_ti	-0.15191	ns	0.0125728	0.738481	T/ILC	Other T/ILC	ILC3	Mixed
CDK14	ses_cd:is_ti	0.264501	ns	0.0126316	0.738481	T/ILC	Other T/ILC	ILC3	Mixed
CARS2	ses_cd:is_ti	0.12187	ns	0.0126672	0.738481	T/ILC	Other T/ILC	ILC3	Mixed
TUBGCP3	ses_cd:is_ti	0.146946	ns	0.0126832	0.738481	T/ILC	Other T/ILC	ILC3	Mixed
AIF1	ses_cd:is_ti	0.258693	ns	0.01272	0.738481	T/ILC	Other T/ILC	ILC3	Mixed
TBL1XR1	ses_cd:is_ti	0.0965123	ns	0.0127673	0.738481	T/ILC	Other T/ILC	ILC3	Mixed
LRCH4	ses_cd:is_ti	0.187171	ns	0.0128632	0.738481	T/ILC	Other T/ILC	ILC3	Mixed
AC011476.3	ses_cd:is_ti	-0.228046	ns	0.0130912	0.738481	T/ILC	Other T/ILC	ILC3	Mixed
MAML1	ses_cd:is_ti	-0.140498	ns	0.0131978	0.738481	T/ILC	Other T/ILC	ILC3	Mixed
DHX35	ses_cd:is_ti	0.193485	ns	0.0132075	0.738481	T/ILC	Other T/ILC	ILC3	Mixed
TRIM23	ses_cd:is_ti	-0.174034	ns	0.0132839	0.738481	T/ILC	Other T/ILC	ILC3	Mixed
LSG1	ses_cd:is_ti	-0.13323	ns	0.0135221	0.738481	T/ILC	Other T/ILC	ILC3	Mixed
PXYLP1	ses_cd:is_ti	-0.257604	ns	0.0137924	0.738481	T/ILC	Other T/ILC	ILC3	Mixed
CCDC175	ses_cd:is_ti	-0.202999	ns	0.0139158	0.738481	T/ILC	Other T/ILC	ILC3	Mixed
THOC3	ses_cd:is_ti	-0.134102	ns	0.0139567	0.738481	T/ILC	Other T/ILC	ILC3	Mixed
C15orf53	ses_cd:is_ti	0.41044	ns	0.0139881	0.738481	T/ILC	Other T/ILC	ILC3	Mixed
PGD	ses_cd:is_ti	0.165951	ns	0.014055	0.738481	T/ILC	Other T/ILC	ILC3	Mixed
PSMD1	ses_cd:is_ti	0.115134	ns	0.0140971	0.738481	T/ILC	Other T/ILC	ILC3	Mixed
PSMA2	ses_cd:is_ti	0.137819	ns	0.0142047	0.738481	T/ILC	Other T/ILC	ILC3	Mixed
INTS8	ses_cd:is_ti	0.126095	ns	0.0142066	0.738481	T/ILC	Other T/ILC	ILC3	Mixed
PPP2R2B	ses_cd:is_ti	-0.29715	ns	0.0142397	0.738481	T/ILC	Other T/ILC	ILC3	Mixed
COLQ	ses_cd:is_ti	-0.224952	ns	0.014463	0.738481	T/ILC	Other T/ILC	ILC3	Mixed
PBX3	ses_cd:is_ti	0.118637	ns	0.0145205	0.738481	T/ILC	Other T/ILC	ILC3	Mixed
LRIG1	ses_cd:is_ti	-0.251379	ns	0.0145454	0.738481	T/ILC	Other T/ILC	ILC3	Mixed
PARD3B	ses_cd:is_ti	0.300796	ns	0.0147423	0.738481	T/ILC	Other T/ILC	ILC3	Mixed
MTRNR2L1	ses_cd:is_ti	-0.256503	ns	0.0147879	0.738481	T/ILC	Other T/ILC	ILC3	Mixed
ITGB2	ses_cd:is_ti	0.186636	ns	0.0148016	0.738481	T/ILC	Other T/ILC	ILC3	Mixed
LMO7	ses_cd:is_ti	0.240243	ns	0.0148714	0.738481	T/ILC	Other T/ILC	ILC3	Mixed
PAXIP1-AS2	ses_cd:is_ti	-0.141198	ns	0.0149542	0.738481	T/ILC	Other T/ILC	ILC3	Mixed
BOLA3	ses_cd:is_ti	0.156811	ns	0.0149805	0.738481	T/ILC	Other T/ILC	ILC3	Mixed
TRAF2	ses_cd:is_ti	0.178519	ns	0.0150097	0.738481	T/ILC	Other T/ILC	ILC3	Mixed
RNF19B	ses_cd:is_ti	0.231493	ns	0.0150822	0.738481	T/ILC	Other T/ILC	ILC3	Mixed
COMMD7	ses_cd:is_ti	-0.104984	ns	0.0151484	0.738481	T/ILC	Other T/ILC	ILC3	Mixed
SMIM20	ses_cd:is_ti	-0.145461	ns	0.0151502	0.738481	T/ILC	Other T/ILC	ILC3	Mixed
AC012085.2	ses_cd:is_ti	-0.199615	ns	0.0151638	0.738481	T/ILC	Other T/ILC	ILC3	Mixed
CSE1L	ses_cd:is_ti	0.125005	ns	0.0154391	0.738481	T/ILC	Other T/ILC	ILC3	Mixed
PDE4DIP	ses_cd:is_ti	-0.161554	ns	0.0154715	0.738481	T/ILC	Other T/ILC	ILC3	Mixed
OTULIN	ses_cd:is_ti	0.143476	ns	0.01553	0.738481	T/ILC	Other T/ILC	ILC3	Mixed
KCTD18	ses_cd:is_ti	0.146003	ns	0.0155976	0.738481	T/ILC	Other T/ILC	ILC3	Mixed
ANKRD54	ses_cd:is_ti	-0.196717	ns	0.0156459	0.738481	T/ILC	Other T/ILC	ILC3	Mixed
CA8	ses_cd:is_ti	0.333066	ns	0.0157212	0.738481	T/ILC	Other T/ILC	ILC3	Mixed
RFX5	ses_cd:is_ti	0.197709	ns	0.0158296	0.738481	T/ILC	Other T/ILC	ILC3	Mixed
ATP5MC3	ses_cd:is_ti	0.117002	ns	0.0159356	0.738481	T/ILC	Other T/ILC	ILC3	Mixed
HEATR5A	ses_cd:is_ti	0.210803	ns	0.0160336	0.738481	T/ILC	Other T/ILC	ILC3	Mixed
DOK1	ses_cd:is_ti	-0.172051	ns	0.0160643	0.738481	T/ILC	Other T/ILC	ILC3	Mixed
AP001636.3	ses_cd:is_ti	-0.18783	ns	0.0162552	0.738481	T/ILC	Other T/ILC	ILC3	Mixed
CPQ	ses_cd:is_ti	-0.131044	ns	0.016406	0.738481	T/ILC	Other T/ILC	ILC3	Mixed
APTR	ses_cd:is_ti	0.202126	ns	0.0164296	0.738481	T/ILC	Other T/ILC	ILC3	Mixed
CSF3R	ses_cd:is_ti	-0.244949	ns	0.0164546	0.738481	T/ILC	Other T/ILC	ILC3	Mixed
PSMA1	ses_cd:is_ti	0.0974562	ns	0.0165657	0.738481	T/ILC	Other T/ILC	ILC3	Mixed
TFRC	ses_cd:is_ti	0.150248	ns	0.0166109	0.738481	T/ILC	Other T/ILC	ILC3	Mixed
TP53	ses_cd:is_ti	0.166011	ns	0.0166786	0.738481	T/ILC	Other T/ILC	ILC3	Mixed
MT2A	ses_cd:is_ti	0.267097	ns	0.016773	0.738481	T/ILC	Other T/ILC	ILC3	Mixed
ZNF831	ses_cd:is_ti	-0.30999	ns	0.0169984	0.738481	T/ILC	Other T/ILC	ILC3	Mixed
TRIM26	ses_cd:is_ti	0.166207	ns	0.0170244	0.738481	T/ILC	Other T/ILC	ILC3	Mixed
TBC1D16	ses_cd:is_ti	-0.211271	ns	0.0170725	0.738481	T/ILC	Other T/ILC	ILC3	Mixed
PSME4	ses_cd:is_ti	0.0988512	ns	0.0175067	0.738481	T/ILC	Other T/ILC	ILC3	Mixed
AP002884.1	ses_cd:is_ti	-0.240132	ns	0.0177093	0.738481	T/ILC	Other T/ILC	ILC3	Mixed
LGALS3	ses_cd:is_ti	0.335738	ns	0.0177295	0.738481	T/ILC	Other T/ILC	ILC3	Mixed
GNB5	ses_cd:is_ti	-0.140116	ns	0.0178008	0.738481	T/ILC	Other T/ILC	ILC3	Mixed
MED12L	ses_cd:is_ti	0.168541	ns	0.0179045	0.738481	T/ILC	Other T/ILC	ILC3	Mixed
TIFA	ses_cd:is_ti	0.234497	ns	0.0179404	0.738481	T/ILC	Other T/ILC	ILC3	Mixed
HELLS	ses_cd:is_ti	0.240338	ns	0.0179478	0.738481	T/ILC	Other T/ILC	ILC3	Mixed
NAV2	ses_cd:is_ti	0.289503	ns	0.0179907	0.738481	T/ILC	Other T/ILC	ILC3	Mixed
WRN	ses_cd:is_ti	0.106515	ns	0.0180367	0.738481	T/ILC	Other T/ILC	ILC3	Mixed
MMAB	ses_cd:is_ti	-0.184627	ns	0.0183502	0.738481	T/ILC	Other T/ILC	ILC3	Mixed
DNASE2	ses_cd:is_ti	0.174677	ns	0.018354	0.738481	T/ILC	Other T/ILC	ILC3	Mixed
FBXL12	ses_cd:is_ti	-0.197795	ns	0.0185457	0.738481	T/ILC	Other T/ILC	ILC3	Mixed
BCAS1	ses_cd:is_ti	0.408408	ns	0.0186229	0.738481	T/ILC	Other T/ILC	ILC3	Mixed
KIF21A	ses_cd:is_ti	0.224757	ns	0.0187585	0.738481	T/ILC	Other T/ILC	ILC3	Mixed
KIAA1958	ses_cd:is_ti	0.195216	ns	0.0187621	0.738481	T/ILC	Other T/ILC	ILC3	Mixed
MGAT2	ses_cd:is_ti	0.141324	ns	0.0188468	0.738481	T/ILC	Other T/ILC	ILC3	Mixed
GLRX5	ses_cd:is_ti	0.120541	ns	0.0189407	0.738481	T/ILC	Other T/ILC	ILC3	Mixed
TAF4	ses_cd:is_ti	0.169782	ns	0.0190257	0.738481	T/ILC	Other T/ILC	ILC3	Mixed
MAN1A2	ses_cd:is_ti	0.0975674	ns	0.0191182	0.738481	T/ILC	Other T/ILC	ILC3	Mixed
PUS10	ses_cd:is_ti	0.189855	ns	0.0191305	0.738481	T/ILC	Other T/ILC	ILC3	Mixed
OXNAD1	ses_cd:is_ti	-0.14479	ns	0.0195632	0.738481	T/ILC	Other T/ILC	ILC3	Mixed
SLC35E2B	ses_cd:is_ti	0.137623	ns	0.0196057	0.738481	T/ILC	Other T/ILC	ILC3	Mixed
RUFY2	ses_cd:is_ti	0.115658	ns	0.0196724	0.738481	T/ILC	Other T/ILC	ILC3	Mixed
ELMO1-AS1	ses_cd:is_ti	-0.173842	ns	0.0196914	0.738481	T/ILC	Other T/ILC	ILC3	Mixed
TTL	ses_cd:is_ti	0.184429	ns	0.0197442	0.738481	T/ILC	Other T/ILC	ILC3	Mixed
TMA16	ses_cd:is_ti	0.122977	ns	0.0197633	0.738481	T/ILC	Other T/ILC	ILC3	Mixed
GRM7	ses_cd:is_ti	0.368853	ns	0.0198864	0.738481	T/ILC	Other T/ILC	ILC3	Mixed
GATA1	ses_cd:is_ti	-0.218998	ns	0.0201152	0.738481	T/ILC	Other T/ILC	ILC3	Mixed
KIAA1143	ses_cd:is_ti	-0.131462	ns	0.020146	0.738481	T/ILC	Other T/ILC	ILC3	Mixed
BCL2L1	ses_cd:is_ti	0.150442	ns	0.0202399	0.738481	T/ILC	Other T/ILC	ILC3	Mixed
IGF2BP2	ses_cd:is_ti	0.218735	ns	0.0202696	0.738481	T/ILC	Other T/ILC	ILC3	Mixed
TSPAN5	ses_cd:is_ti	-0.209947	ns	0.0202905	0.738481	T/ILC	Other T/ILC	ILC3	Mixed
CHRAC1	ses_cd:is_ti	-0.154147	ns	0.0203229	0.738481	T/ILC	Other T/ILC	ILC3	Mixed
NQO2	ses_cd:is_ti	-0.145905	ns	0.0203283	0.738481	T/ILC	Other T/ILC	ILC3	Mixed
METAP1	ses_cd:is_ti	0.124164	ns	0.0204289	0.738481	T/ILC	Other T/ILC	ILC3	Mixed
SETDB2	ses_cd:is_ti	-0.123011	ns	0.0204799	0.738481	T/ILC	Other T/ILC	ILC3	Mixed
MUS81	ses_cd:is_ti	0.172038	ns	0.0205642	0.738481	T/ILC	Other T/ILC	ILC3	Mixed
CCNH	ses_cd:is_ti	-0.0813612	ns	0.0206051	0.738481	T/ILC	Other T/ILC	ILC3	Mixed
TIMP3	ses_cd:is_ti	-0.186899	ns	0.0209184	0.738481	T/ILC	Other T/ILC	ILC3	Mixed
SDF2L1	ses_cd:is_ti	0.175393	ns	0.0211681	0.738481	T/ILC	Other T/ILC	ILC3	Mixed
ZNF461	ses_cd:is_ti	-0.164324	ns	0.0211939	0.738481	T/ILC	Other T/ILC	ILC3	Mixed
NOL8	ses_cd:is_ti	-0.143679	ns	0.0212885	0.738481	T/ILC	Other T/ILC	ILC3	Mixed
SIRT2	ses_cd:is_ti	-0.14512	ns	0.0212951	0.738481	T/ILC	Other T/ILC	ILC3	Mixed
KIFAP3	ses_cd:is_ti	0.119077	ns	0.0214359	0.738481	T/ILC	Other T/ILC	ILC3	Mixed
PRELID2	ses_cd:is_ti	0.222906	ns	0.0216191	0.738481	T/ILC	Other T/ILC	ILC3	Mixed
LRRK2	ses_cd:is_ti	0.240592	ns	0.021642	0.738481	T/ILC	Other T/ILC	ILC3	Mixed
NECAP2	ses_cd:is_ti	0.134639	ns	0.0217105	0.738481	T/ILC	Other T/ILC	ILC3	Mixed
LINC01505	ses_cd:is_ti	0.337412	ns	0.0217301	0.738481	T/ILC	Other T/ILC	ILC3	Mixed
MINPP1	ses_cd:is_ti	0.161967	ns	0.0217571	0.738481	T/ILC	Other T/ILC	ILC3	Mixed
LRPPRC	ses_cd:is_ti	0.0855222	ns	0.0218452	0.738481	T/ILC	Other T/ILC	ILC3	Mixed
SPON2	ses_cd:is_ti	-0.258754	ns	0.0219286	0.738481	T/ILC	Other T/ILC	ILC3	Mixed
CAPS2	ses_cd:is_ti	0.193692	ns	0.0220003	0.738481	T/ILC	Other T/ILC	ILC3	Mixed
NLRC3	ses_cd:is_ti	-0.133278	ns	0.0220113	0.738481	T/ILC	Other T/ILC	ILC3	Mixed
SERPINE1	ses_cd:is_ti	-0.275077	ns	0.0220925	0.738481	T/ILC	Other T/ILC	ILC3	Mixed
NEDD4	ses_cd:is_ti	0.174895	ns	0.0221037	0.738481	T/ILC	Other T/ILC	ILC3	Mixed
TOP2B	ses_cd:is_ti	0.0916257	ns	0.0221999	0.738481	T/ILC	Other T/ILC	ILC3	Mixed
ZFPM1	ses_cd:is_ti	0.154537	ns	0.022368	0.738481	T/ILC	Other T/ILC	ILC3	Mixed
LINC00909	ses_cd:is_ti	-0.13486	ns	0.0223748	0.738481	T/ILC	Other T/ILC	ILC3	Mixed
SCML4	ses_cd:is_ti	-0.133787	ns	0.0224741	0.738481	T/ILC	Other T/ILC	ILC3	Mixed
RCAN3	ses_cd:is_ti	-0.151403	ns	0.0228487	0.738481	T/ILC	Other T/ILC	ILC3	Mixed
C9orf72	ses_cd:is_ti	-0.164391	ns	0.0229895	0.738481	T/ILC	Other T/ILC	ILC3	Mixed
LINC00886	ses_cd:is_ti	-0.179565	ns	0.0230873	0.738481	T/ILC	Other T/ILC	ILC3	Mixed
PPIB	ses_cd:is_ti	0.0869973	ns	0.0230985	0.738481	T/ILC	Other T/ILC	ILC3	Mixed
CENPB	ses_cd:is_ti	0.16223	ns	0.0231039	0.738481	T/ILC	Other T/ILC	ILC3	Mixed
POLR3F	ses_cd:is_ti	-0.165692	ns	0.0231303	0.738481	T/ILC	Other T/ILC	ILC3	Mixed
STX5	ses_cd:is_ti	0.115317	ns	0.0232675	0.738481	T/ILC	Other T/ILC	ILC3	Mixed
KLF11	ses_cd:is_ti	-0.1888	ns	0.0232786	0.738481	T/ILC	Other T/ILC	ILC3	Mixed
GTPBP8	ses_cd:is_ti	-0.148535	ns	0.0233746	0.738481	T/ILC	Other T/ILC	ILC3	Mixed
HBP1	ses_cd:is_ti	0.102592	ns	0.0234273	0.738481	T/ILC	Other T/ILC	ILC3	Mixed
STK33	ses_cd:is_ti	-0.215731	ns	0.0234653	0.738481	T/ILC	Other T/ILC	ILC3	Mixed
NSD3	ses_cd:is_ti	0.0771109	ns	0.0235515	0.738481	T/ILC	Other T/ILC	ILC3	Mixed
TVP23B	ses_cd:is_ti	0.165466	ns	0.023594	0.738481	T/ILC	Other T/ILC	ILC3	Mixed
ACSS1	ses_cd:is_ti	-0.135217	ns	0.0236231	0.738481	T/ILC	Other T/ILC	ILC3	Mixed
MIR181A1HG	ses_cd:is_ti	0.166033	ns	0.0237158	0.738481	T/ILC	Other T/ILC	ILC3	Mixed
C12orf75	ses_cd:is_ti	0.204381	ns	0.0238386	0.738481	T/ILC	Other T/ILC	ILC3	Mixed
CATSPERG	ses_cd:is_ti	0.171243	ns	0.0238419	0.738481	T/ILC	Other T/ILC	ILC3	Mixed
TSC22D3	ses_cd:is_ti	-0.195993	ns	0.0240062	0.738481	T/ILC	Other T/ILC	ILC3	Mixed
NHSL2	ses_cd:is_ti	-0.187163	ns	0.0241243	0.738481	T/ILC	Other T/ILC	ILC3	Mixed
DMGDH	ses_cd:is_ti	-0.214588	ns	0.024149	0.738481	T/ILC	Other T/ILC	ILC3	Mixed
ZNF43	ses_cd:is_ti	0.121487	ns	0.0242303	0.738481	T/ILC	Other T/ILC	ILC3	Mixed
SAP30BP	ses_cd:is_ti	0.115796	ns	0.0243964	0.738481	T/ILC	Other T/ILC	ILC3	Mixed
CTDP1	ses_cd:is_ti	0.132011	ns	0.0244752	0.738481	T/ILC	Other T/ILC	ILC3	Mixed
PARK7	ses_cd:is_ti	0.0890404	ns	0.0244949	0.738481	T/ILC	Other T/ILC	ILC3	Mixed
ANKRD10	ses_cd:is_ti	0.0857195	ns	0.024503	0.738481	T/ILC	Other T/ILC	ILC3	Mixed
ABHD17B	ses_cd:is_ti	0.102691	ns	0.0246073	0.738481	T/ILC	Other T/ILC	ILC3	Mixed
CNIH1	ses_cd:is_ti	0.122435	ns	0.0246559	0.738481	T/ILC	Other T/ILC	ILC3	Mixed
PRICKLE1	ses_cd:is_ti	0.273234	ns	0.0247124	0.738481	T/ILC	Other T/ILC	ILC3	Mixed
PCDH9-AS2	ses_cd:is_ti	-0.27333	ns	0.0247718	0.738481	T/ILC	Other T/ILC	ILC3	Mixed
AUTS2	ses_cd:is_ti	0.123483	ns	0.0247722	0.738481	T/ILC	Other T/ILC	ILC3	Mixed
PCGF3	ses_cd:is_ti	0.143651	ns	0.0248217	0.738481	T/ILC	Other T/ILC	ILC3	Mixed
PBX1	ses_cd:is_ti	0.263064	ns	0.0248632	0.738481	T/ILC	Other T/ILC	ILC3	Mixed
TIMM17A	ses_cd:is_ti	0.141678	ns	0.0250904	0.738481	T/ILC	Other T/ILC	ILC3	Mixed
CCT5	ses_cd:is_ti	0.117062	ns	0.0252045	0.738481	T/ILC	Other T/ILC	ILC3	Mixed
MAT2A	ses_cd:is_ti	0.114093	ns	0.0252128	0.738481	T/ILC	Other T/ILC	ILC3	Mixed
AL138752.2	ses_cd:is_ti	0.133046	ns	0.0252363	0.738481	T/ILC	Other T/ILC	ILC3	Mixed
HMOX2	ses_cd:is_ti	-0.130548	ns	0.0253257	0.738481	T/ILC	Other T/ILC	ILC3	Mixed
MGA	ses_cd:is_ti	0.110557	ns	0.0253559	0.738481	T/ILC	Other T/ILC	ILC3	Mixed
NR6A1	ses_cd:is_ti	0.211653	ns	0.0253686	0.738481	T/ILC	Other T/ILC	ILC3	Mixed
RAD54L2	ses_cd:is_ti	0.132078	ns	0.0254452	0.738481	T/ILC	Other T/ILC	ILC3	Mixed
EXOC7	ses_cd:is_ti	-0.124895	ns	0.0254482	0.738481	T/ILC	Other T/ILC	ILC3	Mixed
HACD1	ses_cd:is_ti	0.184938	ns	0.0255945	0.738481	T/ILC	Other T/ILC	ILC3	Mixed
IP6K1	ses_cd:is_ti	0.0875526	ns	0.0256734	0.738481	T/ILC	Other T/ILC	ILC3	Mixed
SUMO1	ses_cd:is_ti	0.0775537	ns	0.0256853	0.738481	T/ILC	Other T/ILC	ILC3	Mixed
DYTN	ses_cd:is_ti	-0.150776	ns	0.0260718	0.738481	T/ILC	Other T/ILC	ILC3	Mixed
P2RX4	ses_cd:is_ti	-0.129673	ns	0.0261581	0.738481	T/ILC	Other T/ILC	ILC3	Mixed
ZNF7	ses_cd:is_ti	0.172904	ns	0.026244	0.738481	T/ILC	Other T/ILC	ILC3	Mixed
ABTB1	ses_cd:is_ti	-0.185439	ns	0.0262808	0.738481	T/ILC	Other T/ILC	ILC3	Mixed
DENND5B	ses_cd:is_ti	0.224644	ns	0.0263056	0.738481	T/ILC	Other T/ILC	ILC3	Mixed
TP53BP2	ses_cd:is_ti	0.134554	ns	0.026356	0.738481	T/ILC	Other T/ILC	ILC3	Mixed
AC104041.1	ses_cd:is_ti	-0.319198	ns	0.026605	0.738481	T/ILC	Other T/ILC	ILC3	Mixed
E2F5	ses_cd:is_ti	0.156557	ns	0.0266596	0.738481	T/ILC	Other T/ILC	ILC3	Mixed
AL031777.3	ses_cd:is_ti	-0.179518	ns	0.0267088	0.738481	T/ILC	Other T/ILC	ILC3	Mixed
RFX2	ses_cd:is_ti	0.213839	ns	0.0267794	0.738481	T/ILC	Other T/ILC	ILC3	Mixed
SFT2D2	ses_cd:is_ti	0.116279	ns	0.0268757	0.738481	T/ILC	Other T/ILC	ILC3	Mixed
RILPL2	ses_cd:is_ti	0.108889	ns	0.0269393	0.738481	T/ILC	Other T/ILC	ILC3	Mixed
HUS1	ses_cd:is_ti	0.134914	ns	0.027059	0.738481	T/ILC	Other T/ILC	ILC3	Mixed
C3orf80	ses_cd:is_ti	-0.137554	ns	0.0270786	0.738481	T/ILC	Other T/ILC	ILC3	Mixed
PDSS1	ses_cd:is_ti	0.207093	ns	0.0272349	0.738481	T/ILC	Other T/ILC	ILC3	Mixed
TMBIM1	ses_cd:is_ti	-0.147658	ns	0.0273088	0.738481	T/ILC	Other T/ILC	ILC3	Mixed
FAM168A	ses_cd:is_ti	0.0964981	ns	0.0273095	0.738481	T/ILC	Other T/ILC	ILC3	Mixed
TAF6L	ses_cd:is_ti	-0.191772	ns	0.0274751	0.738481	T/ILC	Other T/ILC	ILC3	Mixed
P4HB	ses_cd:is_ti	0.141452	ns	0.0275465	0.738481	T/ILC	Other T/ILC	ILC3	Mixed
ARHGAP32	ses_cd:is_ti	0.222914	ns	0.0275494	0.738481	T/ILC	Other T/ILC	ILC3	Mixed
PAFAH1B1	ses_cd:is_ti	0.0667766	ns	0.0275584	0.738481	T/ILC	Other T/ILC	ILC3	Mixed
EFCAB14	ses_cd:is_ti	0.102028	ns	0.0278968	0.738481	T/ILC	Other T/ILC	ILC3	Mixed
CLIC4	ses_cd:is_ti	0.205596	ns	0.0278989	0.738481	T/ILC	Other T/ILC	ILC3	Mixed
CDIP1	ses_cd:is_ti	-0.156118	ns	0.0279883	0.738481	T/ILC	Other T/ILC	ILC3	Mixed
ARL1	ses_cd:is_ti	0.141187	ns	0.0280055	0.738481	T/ILC	Other T/ILC	ILC3	Mixed
AP1M1	ses_cd:is_ti	0.124024	ns	0.0280662	0.738481	T/ILC	Other T/ILC	ILC3	Mixed
FURIN	ses_cd:is_ti	0.243282	ns	0.0284325	0.738481	T/ILC	Other T/ILC	ILC3	Mixed
FREM1	ses_cd:is_ti	-0.280286	ns	0.0286363	0.738481	T/ILC	Other T/ILC	ILC3	Mixed
CSAD	ses_cd:is_ti	-0.149355	ns	0.0286407	0.738481	T/ILC	Other T/ILC	ILC3	Mixed
MROH1	ses_cd:is_ti	0.150792	ns	0.0286696	0.738481	T/ILC	Other T/ILC	ILC3	Mixed
CD247	ses_cd:is_ti	-0.242436	ns	0.028696	0.738481	T/ILC	Other T/ILC	ILC3	Mixed
LGALS9	ses_cd:is_ti	0.135263	ns	0.0288962	0.738481	T/ILC	Other T/ILC	ILC3	Mixed
LETMD1	ses_cd:is_ti	-0.108462	ns	0.0289003	0.738481	T/ILC	Other T/ILC	ILC3	Mixed
CYP20A1	ses_cd:is_ti	-0.1025	ns	0.0289937	0.738481	T/ILC	Other T/ILC	ILC3	Mixed
DNAL1	ses_cd:is_ti	-0.180142	ns	0.029045	0.738481	T/ILC	Other T/ILC	ILC3	Mixed
ERP44	ses_cd:is_ti	0.0932992	ns	0.0290959	0.738481	T/ILC	Other T/ILC	ILC3	Mixed
PPP1R11	ses_cd:is_ti	0.11315	ns	0.02917	0.738481	T/ILC	Other T/ILC	ILC3	Mixed
NUDCD1	ses_cd:is_ti	0.124664	ns	0.0292441	0.738481	T/ILC	Other T/ILC	ILC3	Mixed
SKAP1-AS1	ses_cd:is_ti	-0.197911	ns	0.0292589	0.738481	T/ILC	Other T/ILC	ILC3	Mixed
ENTPD1	ses_cd:is_ti	0.28663	ns	0.0292888	0.738481	T/ILC	Other T/ILC	ILC3	Mixed
BZW2	ses_cd:is_ti	0.126641	ns	0.0292916	0.738481	T/ILC	Other T/ILC	ILC3	Mixed
SLC9B2	ses_cd:is_ti	0.130309	ns	0.0294119	0.738481	T/ILC	Other T/ILC	ILC3	Mixed
NUTF2	ses_cd:is_ti	0.0930648	ns	0.0294122	0.738481	T/ILC	Other T/ILC	ILC3	Mixed
COX6C	ses_cd:is_ti	0.0866271	ns	0.0294179	0.738481	T/ILC	Other T/ILC	ILC3	Mixed
WDR73	ses_cd:is_ti	-0.131728	ns	0.0294561	0.738481	T/ILC	Other T/ILC	ILC3	Mixed
PIN4	ses_cd:is_ti	-0.1002	ns	0.0294802	0.738481	T/ILC	Other T/ILC	ILC3	Mixed
GCNT2	ses_cd:is_ti	-0.227103	ns	0.0297025	0.738481	T/ILC	Other T/ILC	ILC3	Mixed
VMP1	ses_cd:is_ti	0.102863	ns	0.0298982	0.738481	T/ILC	Other T/ILC	ILC3	Mixed
CHMP4A	ses_cd:is_ti	-0.107225	ns	0.0299931	0.738481	T/ILC	Other T/ILC	ILC3	Mixed
UQCRQ	ses_cd:is_ti	0.123712	ns	0.0300217	0.738481	T/ILC	Other T/ILC	ILC3	Mixed
MAP3K7CL	ses_cd:is_ti	-0.202829	ns	0.0300991	0.738481	T/ILC	Other T/ILC	ILC3	Mixed
CDK8	ses_cd:is_ti	0.132571	ns	0.0301797	0.738481	T/ILC	Other T/ILC	ILC3	Mixed
C1QTNF4	ses_cd:is_ti	-0.251177	ns	0.0301883	0.738481	T/ILC	Other T/ILC	ILC3	Mixed
RBBP7	ses_cd:is_ti	0.103701	ns	0.0304309	0.738481	T/ILC	Other T/ILC	ILC3	Mixed
SCYL2	ses_cd:is_ti	0.101626	ns	0.0304916	0.738481	T/ILC	Other T/ILC	ILC3	Mixed
MIF4GD	ses_cd:is_ti	-0.153092	ns	0.0305042	0.738481	T/ILC	Other T/ILC	ILC3	Mixed
STX6	ses_cd:is_ti	0.143522	ns	0.0305977	0.738481	T/ILC	Other T/ILC	ILC3	Mixed
METTL17	ses_cd:is_ti	-0.130408	ns	0.0306694	0.738481	T/ILC	Other T/ILC	ILC3	Mixed
MAPK1IP1L	ses_cd:is_ti	0.0877047	ns	0.0307459	0.738481	T/ILC	Other T/ILC	ILC3	Mixed
HEATR1	ses_cd:is_ti	0.111901	ns	0.0308107	0.738481	T/ILC	Other T/ILC	ILC3	Mixed
ACTN1	ses_cd:is_ti	-0.20509	ns	0.0308274	0.738481	T/ILC	Other T/ILC	ILC3	Mixed
CYB5A	ses_cd:is_ti	0.197942	ns	0.0308428	0.738481	T/ILC	Other T/ILC	ILC3	Mixed
NAA10	ses_cd:is_ti	0.12898	ns	0.0308776	0.738481	T/ILC	Other T/ILC	ILC3	Mixed
ZDHHC4	ses_cd:is_ti	0.157611	ns	0.0309561	0.738481	T/ILC	Other T/ILC	ILC3	Mixed
AC015923.1	ses_cd:is_ti	-0.211107	ns	0.0310505	0.738481	T/ILC	Other T/ILC	ILC3	Mixed
RBPJ	ses_cd:is_ti	0.154182	ns	0.0313975	0.738481	T/ILC	Other T/ILC	ILC3	Mixed
ZSCAN30	ses_cd:is_ti	-0.15961	ns	0.0314162	0.738481	T/ILC	Other T/ILC	ILC3	Mixed
AL450998.2	ses_cd:is_ti	0.151659	ns	0.0314563	0.738481	T/ILC	Other T/ILC	ILC3	Mixed
ST3GAL6	ses_cd:is_ti	-0.183612	ns	0.0315118	0.738481	T/ILC	Other T/ILC	ILC3	Mixed
C1orf21	ses_cd:is_ti	0.184928	ns	0.0315738	0.738481	T/ILC	Other T/ILC	ILC3	Mixed
CLOCK	ses_cd:is_ti	-0.116405	ns	0.0315988	0.738481	T/ILC	Other T/ILC	ILC3	Mixed
MTPAP	ses_cd:is_ti	0.153177	ns	0.0317874	0.738481	T/ILC	Other T/ILC	ILC3	Mixed
ANXA1	ses_cd:is_ti	-0.127222	ns	0.0317927	0.738481	T/ILC	Other T/ILC	ILC3	Mixed
NLRP1	ses_cd:is_ti	-0.145628	ns	0.0318394	0.738481	T/ILC	Other T/ILC	ILC3	Mixed
RAB8A	ses_cd:is_ti	0.0919662	ns	0.0319278	0.738481	T/ILC	Other T/ILC	ILC3	Mixed
ABTB2	ses_cd:is_ti	0.291684	ns	0.0319646	0.738481	T/ILC	Other T/ILC	ILC3	Mixed
KMT2C	ses_cd:is_ti	0.0717815	ns	0.0320311	0.738481	T/ILC	Other T/ILC	ILC3	Mixed
AP3S1	ses_cd:is_ti	-0.0919231	ns	0.0321062	0.738481	T/ILC	Other T/ILC	ILC3	Mixed
HECTD4	ses_cd:is_ti	0.0797732	ns	0.0321461	0.738481	T/ILC	Other T/ILC	ILC3	Mixed
ZNF627	ses_cd:is_ti	0.153906	ns	0.0321744	0.738481	T/ILC	Other T/ILC	ILC3	Mixed
TNFSF4	ses_cd:is_ti	0.216949	ns	0.0321773	0.738481	T/ILC	Other T/ILC	ILC3	Mixed
CRY1	ses_cd:is_ti	-0.159468	ns	0.0321891	0.738481	T/ILC	Other T/ILC	ILC3	Mixed
NEDD4L	ses_cd:is_ti	0.226456	ns	0.0323167	0.738481	T/ILC	Other T/ILC	ILC3	Mixed
C8orf37-AS1	ses_cd:is_ti	0.267473	ns	0.0323196	0.738481	T/ILC	Other T/ILC	ILC3	Mixed
RIPOR2	ses_cd:is_ti	0.109285	ns	0.0323552	0.738481	T/ILC	Other T/ILC	ILC3	Mixed
PILRB	ses_cd:is_ti	-0.123776	ns	0.0324185	0.738481	T/ILC	Other T/ILC	ILC3	Mixed
SMAD5	ses_cd:is_ti	0.106317	ns	0.0326696	0.738481	T/ILC	Other T/ILC	ILC3	Mixed
THOC7	ses_cd:is_ti	0.0910113	ns	0.0327287	0.738481	T/ILC	Other T/ILC	ILC3	Mixed
PIEZO1	ses_cd:is_ti	0.137713	ns	0.0330358	0.738481	T/ILC	Other T/ILC	ILC3	Mixed
GFPT1	ses_cd:is_ti	0.151801	ns	0.0331446	0.738481	T/ILC	Other T/ILC	ILC3	Mixed
STRN3	ses_cd:is_ti	0.0824814	ns	0.0331896	0.738481	T/ILC	Other T/ILC	ILC3	Mixed
GNLY	ses_cd:is_ti	0.43544	ns	0.0332084	0.738481	T/ILC	Other T/ILC	ILC3	Mixed
ETFRF1	ses_cd:is_ti	-0.102902	ns	0.0332649	0.738481	T/ILC	Other T/ILC	ILC3	Mixed
AC079793.1	ses_cd:is_ti	0.232393	ns	0.0332722	0.738481	T/ILC	Other T/ILC	ILC3	Mixed
UCHL3	ses_cd:is_ti	0.1232	ns	0.0333203	0.738481	T/ILC	Other T/ILC	ILC3	Mixed
CETN2	ses_cd:is_ti	0.147544	ns	0.0334256	0.738481	T/ILC	Other T/ILC	ILC3	Mixed
JAKMIP2	ses_cd:is_ti	-0.175042	ns	0.0334588	0.738481	T/ILC	Other T/ILC	ILC3	Mixed
TMEM50A	ses_cd:is_ti	0.0818175	ns	0.0334615	0.738481	T/ILC	Other T/ILC	ILC3	Mixed
RANBP9	ses_cd:is_ti	0.0933105	ns	0.033576	0.738481	T/ILC	Other T/ILC	ILC3	Mixed
VARS	ses_cd:is_ti	0.184624	ns	0.033654	0.738481	T/ILC	Other T/ILC	ILC3	Mixed
DLD	ses_cd:is_ti	0.100378	ns	0.0338334	0.738481	T/ILC	Other T/ILC	ILC3	Mixed
NFAT5	ses_cd:is_ti	0.0867392	ns	0.0339187	0.738481	T/ILC	Other T/ILC	ILC3	Mixed
AK3	ses_cd:is_ti	-0.101693	ns	0.0341065	0.738481	T/ILC	Other T/ILC	ILC3	Mixed
OGDH	ses_cd:is_ti	-0.108115	ns	0.0341948	0.738481	T/ILC	Other T/ILC	ILC3	Mixed
INTS13	ses_cd:is_ti	-0.140229	ns	0.034251	0.738481	T/ILC	Other T/ILC	ILC3	Mixed
B3GNT2	ses_cd:is_ti	0.131086	ns	0.0342689	0.738481	T/ILC	Other T/ILC	ILC3	Mixed
POLA1	ses_cd:is_ti	0.12155	ns	0.0342822	0.738481	T/ILC	Other T/ILC	ILC3	Mixed
CLIC2	ses_cd:is_ti	-0.172569	ns	0.0344039	0.738481	T/ILC	Other T/ILC	ILC3	Mixed
FIG4	ses_cd:is_ti	-0.113129	ns	0.0344101	0.738481	T/ILC	Other T/ILC	ILC3	Mixed
PITPNA	ses_cd:is_ti	0.105016	ns	0.0344445	0.738481	T/ILC	Other T/ILC	ILC3	Mixed
PITRM1	ses_cd:is_ti	0.141121	ns	0.0345128	0.738481	T/ILC	Other T/ILC	ILC3	Mixed
MTX1	ses_cd:is_ti	0.145598	ns	0.0345392	0.738481	T/ILC	Other T/ILC	ILC3	Mixed
JPT1	ses_cd:is_ti	0.0899757	ns	0.034558	0.738481	T/ILC	Other T/ILC	ILC3	Mixed
PPP1R15B	ses_cd:is_ti	0.152274	ns	0.0349319	0.738481	T/ILC	Other T/ILC	ILC3	Mixed
KMT2B	ses_cd:is_ti	0.135163	ns	0.035053	0.738481	T/ILC	Other T/ILC	ILC3	Mixed
SKAP1	ses_cd:is_ti	-0.139698	ns	0.0351023	0.738481	T/ILC	Other T/ILC	ILC3	Mixed
SMAD1	ses_cd:is_ti	0.180637	ns	0.0352153	0.738481	T/ILC	Other T/ILC	ILC3	Mixed
TMX3	ses_cd:is_ti	0.102793	ns	0.0352758	0.738481	T/ILC	Other T/ILC	ILC3	Mixed
AL683813.1	ses_cd:is_ti	-0.189188	ns	0.0352817	0.738481	T/ILC	Other T/ILC	ILC3	Mixed
ELOVL7	ses_cd:is_ti	-0.194483	ns	0.0354659	0.738481	T/ILC	Other T/ILC	ILC3	Mixed
AHR	ses_cd:is_ti	0.145968	ns	0.0355073	0.738481	T/ILC	Other T/ILC	ILC3	Mixed
EIF4ENIF1	ses_cd:is_ti	0.13196	ns	0.0355586	0.738481	T/ILC	Other T/ILC	ILC3	Mixed
IGHM	ses_cd:is_ti	-0.243833	ns	0.0357589	0.738481	T/ILC	Other T/ILC	ILC3	Mixed
FAM129C	ses_cd:is_ti	-0.25844	ns	0.0358159	0.738481	T/ILC	Other T/ILC	ILC3	Mixed
ALDH18A1	ses_cd:is_ti	0.142076	ns	0.0358292	0.738481	T/ILC	Other T/ILC	ILC3	Mixed
PRKCZ	ses_cd:is_ti	-0.14108	ns	0.0358518	0.738481	T/ILC	Other T/ILC	ILC3	Mixed
TCF20	ses_cd:is_ti	0.0887107	ns	0.0359693	0.738481	T/ILC	Other T/ILC	ILC3	Mixed
NPR3	ses_cd:is_ti	-0.150182	ns	0.0359776	0.738481	T/ILC	Other T/ILC	ILC3	Mixed
DPM3	ses_cd:is_ti	-0.0995553	ns	0.0359979	0.738481	T/ILC	Other T/ILC	ILC3	Mixed
ZNF496	ses_cd:is_ti	-0.128257	ns	0.0360482	0.738481	T/ILC	Other T/ILC	ILC3	Mixed
RBPMS	ses_cd:is_ti	-0.182578	ns	0.0362828	0.738481	T/ILC	Other T/ILC	ILC3	Mixed
CRIP1	ses_cd:is_ti	-0.223066	ns	0.0363409	0.738481	T/ILC	Other T/ILC	ILC3	Mixed
CIITA	ses_cd:is_ti	0.191038	ns	0.0363894	0.738481	T/ILC	Other T/ILC	ILC3	Mixed
PHPT1	ses_cd:is_ti	0.107759	ns	0.0363969	0.738481	T/ILC	Other T/ILC	ILC3	Mixed
USP12	ses_cd:is_ti	0.110507	ns	0.0364717	0.738481	T/ILC	Other T/ILC	ILC3	Mixed
ILF3	ses_cd:is_ti	0.0874262	ns	0.0365016	0.738481	T/ILC	Other T/ILC	ILC3	Mixed
GPR174	ses_cd:is_ti	0.134844	ns	0.0365185	0.738481	T/ILC	Other T/ILC	ILC3	Mixed
ANKRD50	ses_cd:is_ti	0.158683	ns	0.0367658	0.738481	T/ILC	Other T/ILC	ILC3	Mixed
GMDS	ses_cd:is_ti	0.134785	ns	0.0367739	0.738481	T/ILC	Other T/ILC	ILC3	Mixed
PTPN18	ses_cd:is_ti	-0.10852	ns	0.0368405	0.738481	T/ILC	Other T/ILC	ILC3	Mixed
LYST	ses_cd:is_ti	0.126129	ns	0.0368605	0.738481	T/ILC	Other T/ILC	ILC3	Mixed
NFE2	ses_cd:is_ti	-0.174185	ns	0.0369049	0.738481	T/ILC	Other T/ILC	ILC3	Mixed
AC078785.1	ses_cd:is_ti	0.193933	ns	0.0369142	0.738481	T/ILC	Other T/ILC	ILC3	Mixed
HIST1H2BD	ses_cd:is_ti	-0.164115	ns	0.0369606	0.738481	T/ILC	Other T/ILC	ILC3	Mixed
CTSW	ses_cd:is_ti	0.14961	ns	0.0370029	0.738481	T/ILC	Other T/ILC	ILC3	Mixed
AP002026.1	ses_cd:is_ti	0.192981	ns	0.0370156	0.738481	T/ILC	Other T/ILC	ILC3	Mixed
FARSB	ses_cd:is_ti	0.12572	ns	0.0373013	0.740242	T/ILC	Other T/ILC	ILC3	Mixed
SHMT2	ses_cd:is_ti	0.12993	ns	0.0373802	0.740242	T/ILC	Other T/ILC	ILC3	Mixed
PCNA	ses_cd:is_ti	0.162699	ns	0.0374924	0.740242	T/ILC	Other T/ILC	ILC3	Mixed
DLG1	ses_cd:is_ti	0.0826217	ns	0.0375331	0.740242	T/ILC	Other T/ILC	ILC3	Mixed
PDCD7	ses_cd:is_ti	-0.094019	ns	0.037586	0.740242	T/ILC	Other T/ILC	ILC3	Mixed
KCNQ3	ses_cd:is_ti	0.331264	ns	0.0376041	0.740242	T/ILC	Other T/ILC	ILC3	Mixed
TSEN2	ses_cd:is_ti	0.152604	ns	0.0379251	0.743055	T/ILC	Other T/ILC	ILC3	Mixed
MDK	ses_cd:is_ti	-0.213868	ns	0.0380554	0.743055	T/ILC	Other T/ILC	ILC3	Mixed
HLCS	ses_cd:is_ti	-0.110434	ns	0.0383133	0.743055	T/ILC	Other T/ILC	ILC3	Mixed
WBP2	ses_cd:is_ti	-0.114222	ns	0.0384185	0.743055	T/ILC	Other T/ILC	ILC3	Mixed
FKBP14	ses_cd:is_ti	-0.146172	ns	0.0384628	0.743055	T/ILC	Other T/ILC	ILC3	Mixed
CAT	ses_cd:is_ti	0.1381	ns	0.0385502	0.743055	T/ILC	Other T/ILC	ILC3	Mixed
JADE3	ses_cd:is_ti	0.179976	ns	0.0385622	0.743055	T/ILC	Other T/ILC	ILC3	Mixed
SUSD3	ses_cd:is_ti	-0.183534	ns	0.038576	0.743055	T/ILC	Other T/ILC	ILC3	Mixed
CHMP4B	ses_cd:is_ti	0.112049	ns	0.0386236	0.743055	T/ILC	Other T/ILC	ILC3	Mixed
RHOH	ses_cd:is_ti	-0.108126	ns	0.038691	0.743055	T/ILC	Other T/ILC	ILC3	Mixed
ZCCHC3	ses_cd:is_ti	0.142083	ns	0.0387029	0.743055	T/ILC	Other T/ILC	ILC3	Mixed
RAB33B	ses_cd:is_ti	-0.168069	ns	0.0387514	0.743055	T/ILC	Other T/ILC	ILC3	Mixed
MED23	ses_cd:is_ti	0.129782	ns	0.039106	0.74824	T/ILC	Other T/ILC	ILC3	Mixed
SLC35G2	ses_cd:is_ti	-0.151099	ns	0.0394154	0.751555	T/ILC	Other T/ILC	ILC3	Mixed
MFNG	ses_cd:is_ti	-0.124505	ns	0.0395023	0.751555	T/ILC	Other T/ILC	ILC3	Mixed
PSMD13	ses_cd:is_ti	0.0957519	ns	0.039547	0.751555	T/ILC	Other T/ILC	ILC3	Mixed
SERF2	ses_cd:is_ti	0.0658507	ns	0.0396179	0.751555	T/ILC	Other T/ILC	ILC3	Mixed
UBXN2B	ses_cd:is_ti	0.122057	ns	0.0397227	0.751936	T/ILC	Other T/ILC	ILC3	Mixed
EMP1	ses_cd:is_ti	-0.200627	ns	0.0399047	0.752406	T/ILC	Other T/ILC	ILC3	Mixed
SOX4	ses_cd:is_ti	0.182603	ns	0.039917	0.752406	T/ILC	Other T/ILC	ILC3	Mixed
CD3E	ses_cd:is_ti	-0.21969	ns	0.0403687	0.755355	T/ILC	Other T/ILC	ILC3	Mixed
CAVIN2	ses_cd:is_ti	-0.154288	ns	0.0405594	0.755355	T/ILC	Other T/ILC	ILC3	Mixed
CCDC71L	ses_cd:is_ti	0.139873	ns	0.0405952	0.755355	T/ILC	Other T/ILC	ILC3	Mixed
AL359220.1	ses_cd:is_ti	-0.203232	ns	0.0406498	0.755355	T/ILC	Other T/ILC	ILC3	Mixed
SMPD4	ses_cd:is_ti	-0.10939	ns	0.0407139	0.755355	T/ILC	Other T/ILC	ILC3	Mixed
TMEM163	ses_cd:is_ti	-0.217168	ns	0.0408041	0.755355	T/ILC	Other T/ILC	ILC3	Mixed
SOCS6	ses_cd:is_ti	0.188908	ns	0.0408798	0.755355	T/ILC	Other T/ILC	ILC3	Mixed
TOB2	ses_cd:is_ti	0.14894	ns	0.0408824	0.755355	T/ILC	Other T/ILC	ILC3	Mixed
HLTF	ses_cd:is_ti	0.104945	ns	0.0409104	0.755355	T/ILC	Other T/ILC	ILC3	Mixed
HLA-DRB1	ses_cd:is_ti	0.210258	ns	0.0410581	0.755355	T/ILC	Other T/ILC	ILC3	Mixed
MBTPS2	ses_cd:is_ti	0.163872	ns	0.0411594	0.755355	T/ILC	Other T/ILC	ILC3	Mixed
DNAJB11	ses_cd:is_ti	0.1309	ns	0.0412682	0.755355	T/ILC	Other T/ILC	ILC3	Mixed
TPM3	ses_cd:is_ti	0.0746356	ns	0.0413043	0.755355	T/ILC	Other T/ILC	ILC3	Mixed
HERC6	ses_cd:is_ti	-0.153984	ns	0.0413056	0.755355	T/ILC	Other T/ILC	ILC3	Mixed
AL359710.1	ses_cd:is_ti	0.237706	ns	0.0414516	0.755355	T/ILC	Other T/ILC	ILC3	Mixed
RASSF1	ses_cd:is_ti	-0.0950349	ns	0.0414991	0.755355	T/ILC	Other T/ILC	ILC3	Mixed
AC010745.5	ses_cd:is_ti	-0.155835	ns	0.0415198	0.755355	T/ILC	Other T/ILC	ILC3	Mixed
PTPA	ses_cd:is_ti	-0.132605	ns	0.0416855	0.756817	T/ILC	Other T/ILC	ILC3	Mixed
ELP3	ses_cd:is_ti	0.108946	ns	0.0419567	0.758131	T/ILC	Other T/ILC	ILC3	Mixed
SYN3	ses_cd:is_ti	-0.249564	ns	0.0419985	0.758131	T/ILC	Other T/ILC	ILC3	Mixed
BCL3	ses_cd:is_ti	0.185109	ns	0.042014	0.758131	T/ILC	Other T/ILC	ILC3	Mixed
COQ10B	ses_cd:is_ti	-0.114523	ns	0.0422005	0.75893	T/ILC	Other T/ILC	ILC3	Mixed
RPS6KC1	ses_cd:is_ti	0.0903983	ns	0.042319	0.75893	T/ILC	Other T/ILC	ILC3	Mixed
AC083798.2	ses_cd:is_ti	0.123154	ns	0.0426069	0.75893	T/ILC	Other T/ILC	ILC3	Mixed
HEXA	ses_cd:is_ti	-0.1092	ns	0.0426276	0.75893	T/ILC	Other T/ILC	ILC3	Mixed
METTL2A	ses_cd:is_ti	-0.127963	ns	0.042765	0.75893	T/ILC	Other T/ILC	ILC3	Mixed
PSMC2	ses_cd:is_ti	0.116182	ns	0.0429317	0.75893	T/ILC	Other T/ILC	ILC3	Mixed
RBM47	ses_cd:is_ti	-0.243497	ns	0.0429907	0.75893	T/ILC	Other T/ILC	ILC3	Mixed
DHRS4-AS1	ses_cd:is_ti	-0.155375	ns	0.0430453	0.75893	T/ILC	Other T/ILC	ILC3	Mixed
SHISAL2A	ses_cd:is_ti	-0.198258	ns	0.043182	0.75893	T/ILC	Other T/ILC	ILC3	Mixed
CLN5	ses_cd:is_ti	-0.124655	ns	0.0432351	0.75893	T/ILC	Other T/ILC	ILC3	Mixed
NDUFA5	ses_cd:is_ti	-0.0760106	ns	0.0432437	0.75893	T/ILC	Other T/ILC	ILC3	Mixed
FAR1	ses_cd:is_ti	0.0986832	ns	0.0432555	0.75893	T/ILC	Other T/ILC	ILC3	Mixed
SLC9A7	ses_cd:is_ti	0.132893	ns	0.0433282	0.75893	T/ILC	Other T/ILC	ILC3	Mixed
ZNF511	ses_cd:is_ti	-0.132541	ns	0.043329	0.75893	T/ILC	Other T/ILC	ILC3	Mixed
CHD4	ses_cd:is_ti	0.080064	ns	0.0434703	0.75893	T/ILC	Other T/ILC	ILC3	Mixed
LAYN	ses_cd:is_ti	0.190302	ns	0.043505	0.75893	T/ILC	Other T/ILC	ILC3	Mixed
SH3RF1	ses_cd:is_ti	0.186152	ns	0.0435324	0.75893	T/ILC	Other T/ILC	ILC3	Mixed
EVI2B	ses_cd:is_ti	-0.118796	ns	0.0436666	0.75893	T/ILC	Other T/ILC	ILC3	Mixed
NME1	ses_cd:is_ti	0.150724	ns	0.0439283	0.75893	T/ILC	Other T/ILC	ILC3	Mixed
ADAMTS17	ses_cd:is_ti	-0.278783	ns	0.0439325	0.75893	T/ILC	Other T/ILC	ILC3	Mixed
PCNX4	ses_cd:is_ti	0.103079	ns	0.0439948	0.75893	T/ILC	Other T/ILC	ILC3	Mixed
MDN1	ses_cd:is_ti	0.100748	ns	0.0440611	0.75893	T/ILC	Other T/ILC	ILC3	Mixed
CROCC	ses_cd:is_ti	-0.156263	ns	0.0440763	0.75893	T/ILC	Other T/ILC	ILC3	Mixed
PROM1	ses_cd:is_ti	-0.169158	ns	0.0442331	0.75893	T/ILC	Other T/ILC	ILC3	Mixed
REEP3	ses_cd:is_ti	-0.0982129	ns	0.0442911	0.75893	T/ILC	Other T/ILC	ILC3	Mixed
METTL4	ses_cd:is_ti	-0.124478	ns	0.0445103	0.75893	T/ILC	Other T/ILC	ILC3	Mixed
CDH9	ses_cd:is_ti	-0.253408	ns	0.0445603	0.75893	T/ILC	Other T/ILC	ILC3	Mixed
VPS41	ses_cd:is_ti	0.0894993	ns	0.0446312	0.75893	T/ILC	Other T/ILC	ILC3	Mixed
NAAA	ses_cd:is_ti	-0.129686	ns	0.0448517	0.75893	T/ILC	Other T/ILC	ILC3	Mixed
TBC1D10A	ses_cd:is_ti	-0.177944	ns	0.0449022	0.75893	T/ILC	Other T/ILC	ILC3	Mixed
AFF1	ses_cd:is_ti	0.104172	ns	0.0450603	0.75893	T/ILC	Other T/ILC	ILC3	Mixed
SELENOH	ses_cd:is_ti	0.0904487	ns	0.045083	0.75893	T/ILC	Other T/ILC	ILC3	Mixed
ZDHHC20	ses_cd:is_ti	-0.0828719	ns	0.0453288	0.75893	T/ILC	Other T/ILC	ILC3	Mixed
DLST	ses_cd:is_ti	-0.101196	ns	0.0453331	0.75893	T/ILC	Other T/ILC	ILC3	Mixed
CD69	ses_cd:is_ti	-0.181705	ns	0.045397	0.75893	T/ILC	Other T/ILC	ILC3	Mixed
XXYLT1	ses_cd:is_ti	0.118068	ns	0.0454676	0.75893	T/ILC	Other T/ILC	ILC3	Mixed
RGS14	ses_cd:is_ti	-0.127108	ns	0.0456	0.75893	T/ILC	Other T/ILC	ILC3	Mixed
CLASP1	ses_cd:is_ti	0.0745533	ns	0.0456226	0.75893	T/ILC	Other T/ILC	ILC3	Mixed
UFD1	ses_cd:is_ti	0.0951847	ns	0.0456262	0.75893	T/ILC	Other T/ILC	ILC3	Mixed
MAP7	ses_cd:is_ti	0.198898	ns	0.0456364	0.75893	T/ILC	Other T/ILC	ILC3	Mixed
ZNF140	ses_cd:is_ti	0.14098	ns	0.0459027	0.75893	T/ILC	Other T/ILC	ILC3	Mixed
CACUL1	ses_cd:is_ti	-0.0825149	ns	0.0459672	0.75893	T/ILC	Other T/ILC	ILC3	Mixed
GRK3	ses_cd:is_ti	0.160705	ns	0.0459774	0.75893	T/ILC	Other T/ILC	ILC3	Mixed
COL9A2	ses_cd:is_ti	0.190761	ns	0.0460014	0.75893	T/ILC	Other T/ILC	ILC3	Mixed
FAN1	ses_cd:is_ti	0.16018	ns	0.0461404	0.75893	T/ILC	Other T/ILC	ILC3	Mixed
WWOX	ses_cd:is_ti	0.108622	ns	0.0462927	0.75893	T/ILC	Other T/ILC	ILC3	Mixed
DIRC3	ses_cd:is_ti	-0.199303	ns	0.0464714	0.75893	T/ILC	Other T/ILC	ILC3	Mixed
ACER3	ses_cd:is_ti	-0.11885	ns	0.0465122	0.75893	T/ILC	Other T/ILC	ILC3	Mixed
NRAS	ses_cd:is_ti	0.159688	ns	0.0465752	0.75893	T/ILC	Other T/ILC	ILC3	Mixed
DCTN3	ses_cd:is_ti	-0.0942995	ns	0.046596	0.75893	T/ILC	Other T/ILC	ILC3	Mixed
APOO	ses_cd:is_ti	0.168179	ns	0.046637	0.75893	T/ILC	Other T/ILC	ILC3	Mixed
ACACB	ses_cd:is_ti	-0.16314	ns	0.0467096	0.75893	T/ILC	Other T/ILC	ILC3	Mixed
ZNF37A	ses_cd:is_ti	-0.115468	ns	0.0468722	0.75893	T/ILC	Other T/ILC	ILC3	Mixed
MOB1A	ses_cd:is_ti	0.0709527	ns	0.0469977	0.75893	T/ILC	Other T/ILC	ILC3	Mixed
MTO1	ses_cd:is_ti	-0.116643	ns	0.0470087	0.75893	T/ILC	Other T/ILC	ILC3	Mixed
MORC3	ses_cd:is_ti	-0.0894684	ns	0.0470412	0.75893	T/ILC	Other T/ILC	ILC3	Mixed
SNX30	ses_cd:is_ti	-0.21563	ns	0.0470878	0.75893	T/ILC	Other T/ILC	ILC3	Mixed
DUSP11	ses_cd:is_ti	0.107692	ns	0.0471008	0.75893	T/ILC	Other T/ILC	ILC3	Mixed
NSD2	ses_cd:is_ti	0.10995	ns	0.0471839	0.75893	T/ILC	Other T/ILC	ILC3	Mixed
WEE1	ses_cd:is_ti	0.189796	ns	0.0471873	0.75893	T/ILC	Other T/ILC	ILC3	Mixed
RANBP3	ses_cd:is_ti	-0.133932	ns	0.0473248	0.75893	T/ILC	Other T/ILC	ILC3	Mixed
MRPL27	ses_cd:is_ti	-0.10981	ns	0.0474764	0.75893	T/ILC	Other T/ILC	ILC3	Mixed
ZNF16	ses_cd:is_ti	0.206623	ns	0.0475166	0.75893	T/ILC	Other T/ILC	ILC3	Mixed
POP4	ses_cd:is_ti	-0.123703	ns	0.0475293	0.75893	T/ILC	Other T/ILC	ILC3	Mixed
SETD2	ses_cd:is_ti	0.074237	ns	0.0476596	0.759645	T/ILC	Other T/ILC	ILC3	Mixed
TMEM216	ses_cd:is_ti	0.136325	ns	0.0481217	0.760685	T/ILC	Other T/ILC	ILC3	Mixed
AL357060.1	ses_cd:is_ti	-0.207562	ns	0.0481764	0.760685	T/ILC	Other T/ILC	ILC3	Mixed
JUN	ses_cd:is_ti	-0.202291	ns	0.0483349	0.760685	T/ILC	Other T/ILC	ILC3	Mixed
ACSM3	ses_cd:is_ti	-0.212692	ns	0.0485454	0.760685	T/ILC	Other T/ILC	ILC3	Mixed
TRIM16	ses_cd:is_ti	0.15917	ns	0.0487521	0.760685	T/ILC	Other T/ILC	ILC3	Mixed
CSF2	ses_cd:is_ti	0.391654	ns	0.0487754	0.760685	T/ILC	Other T/ILC	ILC3	Mixed
SERINC5	ses_cd:is_ti	-0.165486	ns	0.0488301	0.760685	T/ILC	Other T/ILC	ILC3	Mixed
MRPL40	ses_cd:is_ti	-0.129569	ns	0.0489262	0.760685	T/ILC	Other T/ILC	ILC3	Mixed
TMEM140	ses_cd:is_ti	-0.146451	ns	0.0489769	0.760685	T/ILC	Other T/ILC	ILC3	Mixed
HINT2	ses_cd:is_ti	0.127976	ns	0.0490876	0.760685	T/ILC	Other T/ILC	ILC3	Mixed
FHL1	ses_cd:is_ti	-0.128126	ns	0.0491274	0.760685	T/ILC	Other T/ILC	ILC3	Mixed
ZNF100	ses_cd:is_ti	0.109334	ns	0.0492418	0.760685	T/ILC	Other T/ILC	ILC3	Mixed
SOD2	ses_cd:is_ti	0.145578	ns	0.0492494	0.760685	T/ILC	Other T/ILC	ILC3	Mixed
RNF2	ses_cd:is_ti	0.122295	ns	0.0493985	0.760685	T/ILC	Other T/ILC	ILC3	Mixed
AC073332.1	ses_cd:is_ti	0.233194	ns	0.049527	0.760685	T/ILC	Other T/ILC	ILC3	Mixed
DOCK7	ses_cd:is_ti	0.148645	ns	0.0495562	0.760685	T/ILC	Other T/ILC	ILC3	Mixed
NFKBID	ses_cd:is_ti	0.186716	ns	0.0495778	0.760685	T/ILC	Other T/ILC	ILC3	Mixed
B4GALT6	ses_cd:is_ti	0.164669	ns	0.0496346	0.760685	T/ILC	Other T/ILC	ILC3	Mixed
SRGAP2C	ses_cd:is_ti	0.157866	ns	0.0497284	0.760685	T/ILC	Other T/ILC	ILC3	Mixed
NSUN3	ses_cd:is_ti	0.11639	ns	0.0497902	0.760685	T/ILC	Other T/ILC	ILC3	Mixed
BICC1	ses_cd:is_ti	-0.223845	ns	0.0498026	0.760685	T/ILC	Other T/ILC	ILC3	Mixed
PYGL	ses_cd:is_ti	-0.179125	ns	0.0498081	0.760685	T/ILC	Other T/ILC	ILC3	Mixed
EGFL7	ses_cd:is_ti	-0.137206	ns	0.0499173	0.760685	T/ILC	Other T/ILC	ILC3	Mixed
RAD9A	ses_cd:is_ti	0.147743	ns	0.049968	0.760685	T/ILC	Other T/ILC	ILC3	Mixed
RGP1	ses_cd:is_ti	-0.13532	ns	0.0500199	0.760685	T/ILC	Other T/ILC	ILC3	Mixed
NREP	ses_cd:is_ti	0.168204	ns	0.0500392	0.760685	T/ILC	Other T/ILC	ILC3	Mixed
NUP210	ses_cd:is_ti	0.0901659	ns	0.0501175	0.760685	T/ILC	Other T/ILC	ILC3	Mixed
PTEN	ses_cd:is_ti	0.0673565	ns	0.0502457	0.760685	T/ILC	Other T/ILC	ILC3	Mixed
MSL2	ses_cd:is_ti	0.0967531	ns	0.0502596	0.760685	T/ILC	Other T/ILC	ILC3	Mixed
ITGAV	ses_cd:is_ti	0.129559	ns	0.0502954	0.760685	T/ILC	Other T/ILC	ILC3	Mixed
CERS6	ses_cd:is_ti	0.104239	ns	0.0504114	0.761144	T/ILC	Other T/ILC	ILC3	Mixed
FMN1	ses_cd:is_ti	-0.279988	ns	0.0507126	0.763733	T/ILC	Other T/ILC	ILC3	Mixed
PBXIP1	ses_cd:is_ti	-0.10155	ns	0.0510856	0.763733	T/ILC	Other T/ILC	ILC3	Mixed
ATP5F1E	ses_cd:is_ti	0.0686855	ns	0.0511236	0.763733	T/ILC	Other T/ILC	ILC3	Mixed
TRMT6	ses_cd:is_ti	0.138547	ns	0.0512202	0.763733	T/ILC	Other T/ILC	ILC3	Mixed
RIN2	ses_cd:is_ti	0.212634	ns	0.051311	0.763733	T/ILC	Other T/ILC	ILC3	Mixed
TMEM33	ses_cd:is_ti	0.110787	ns	0.0515353	0.763733	T/ILC	Other T/ILC	ILC3	Mixed
ZNF521	ses_cd:is_ti	0.228886	ns	0.0515399	0.763733	T/ILC	Other T/ILC	ILC3	Mixed
FNBP1L	ses_cd:is_ti	0.203659	ns	0.0515753	0.763733	T/ILC	Other T/ILC	ILC3	Mixed
SYDE2	ses_cd:is_ti	0.174323	ns	0.0515901	0.763733	T/ILC	Other T/ILC	ILC3	Mixed
KIAA1147	ses_cd:is_ti	0.0935564	ns	0.0516245	0.763733	T/ILC	Other T/ILC	ILC3	Mixed
LINC00271	ses_cd:is_ti	0.21775	ns	0.0517303	0.763733	T/ILC	Other T/ILC	ILC3	Mixed
ABI1	ses_cd:is_ti	0.0758613	ns	0.0518448	0.763733	T/ILC	Other T/ILC	ILC3	Mixed
AGK	ses_cd:is_ti	0.116262	ns	0.0520093	0.763733	T/ILC	Other T/ILC	ILC3	Mixed
POP5	ses_cd:is_ti	0.0995286	ns	0.0521014	0.763733	T/ILC	Other T/ILC	ILC3	Mixed
CRTC3-AS1	ses_cd:is_ti	-0.178604	ns	0.0522745	0.763733	T/ILC	Other T/ILC	ILC3	Mixed
ZNF143	ses_cd:is_ti	0.118925	ns	0.0523263	0.763733	T/ILC	Other T/ILC	ILC3	Mixed
ADARB2	ses_cd:is_ti	0.221789	ns	0.0524834	0.763733	T/ILC	Other T/ILC	ILC3	Mixed
PDGFD	ses_cd:is_ti	0.212334	ns	0.0525735	0.763733	T/ILC	Other T/ILC	ILC3	Mixed
RABL2B	ses_cd:is_ti	-0.122495	ns	0.0526154	0.763733	T/ILC	Other T/ILC	ILC3	Mixed
ARHGAP18	ses_cd:is_ti	-0.15384	ns	0.0527334	0.763733	T/ILC	Other T/ILC	ILC3	Mixed
ZNF397	ses_cd:is_ti	0.11564	ns	0.0528646	0.763733	T/ILC	Other T/ILC	ILC3	Mixed
HLA-DMA	ses_cd:is_ti	0.127677	ns	0.0530296	0.763733	T/ILC	Other T/ILC	ILC3	Mixed
CD74	ses_cd:is_ti	0.137523	ns	0.0530521	0.763733	T/ILC	Other T/ILC	ILC3	Mixed
SIK3	ses_cd:is_ti	0.0791009	ns	0.0530613	0.763733	T/ILC	Other T/ILC	ILC3	Mixed
DOCK5	ses_cd:is_ti	0.0949499	ns	0.053165	0.763733	T/ILC	Other T/ILC	ILC3	Mixed
EXOC3	ses_cd:is_ti	0.117627	ns	0.0531974	0.763733	T/ILC	Other T/ILC	ILC3	Mixed
AC020928.1	ses_cd:is_ti	0.154956	ns	0.0532022	0.763733	T/ILC	Other T/ILC	ILC3	Mixed
CCDC47	ses_cd:is_ti	-0.0863387	ns	0.0533112	0.763733	T/ILC	Other T/ILC	ILC3	Mixed
HIST1H2BN	ses_cd:is_ti	0.16402	ns	0.0534348	0.763733	T/ILC	Other T/ILC	ILC3	Mixed
IWS1	ses_cd:is_ti	-0.0869028	ns	0.0535166	0.763733	T/ILC	Other T/ILC	ILC3	Mixed
PTP4A2	ses_cd:is_ti	0.0604018	ns	0.0536722	0.763733	T/ILC	Other T/ILC	ILC3	Mixed
WDR70	ses_cd:is_ti	0.0631653	ns	0.0536789	0.763733	T/ILC	Other T/ILC	ILC3	Mixed
LDLR	ses_cd:is_ti	-0.180887	ns	0.0537223	0.763733	T/ILC	Other T/ILC	ILC3	Mixed
NAA40	ses_cd:is_ti	0.171206	ns	0.0541078	0.763733	T/ILC	Other T/ILC	ILC3	Mixed
PGRMC1	ses_cd:is_ti	0.152121	ns	0.0541481	0.763733	T/ILC	Other T/ILC	ILC3	Mixed
VPS26B	ses_cd:is_ti	-0.129457	ns	0.0541943	0.763733	T/ILC	Other T/ILC	ILC3	Mixed
SKI	ses_cd:is_ti	-0.143057	ns	0.0542732	0.763733	T/ILC	Other T/ILC	ILC3	Mixed
PSMC4	ses_cd:is_ti	0.110372	ns	0.0543588	0.763733	T/ILC	Other T/ILC	ILC3	Mixed
ABO	ses_cd:is_ti	0.195211	ns	0.0543996	0.763733	T/ILC	Other T/ILC	ILC3	Mixed
GON4L	ses_cd:is_ti	0.0757504	ns	0.0544138	0.763733	T/ILC	Other T/ILC	ILC3	Mixed
TRGC1	ses_cd:is_ti	-0.151183	ns	0.0545201	0.763733	T/ILC	Other T/ILC	ILC3	Mixed
UBAP1	ses_cd:is_ti	0.0806915	ns	0.0546043	0.763733	T/ILC	Other T/ILC	ILC3	Mixed
KIAA2026	ses_cd:is_ti	-0.0800448	ns	0.0546065	0.763733	T/ILC	Other T/ILC	ILC3	Mixed
ZNF720	ses_cd:is_ti	-0.11458	ns	0.0546682	0.763733	T/ILC	Other T/ILC	ILC3	Mixed
IL26	ses_cd:is_ti	0.210666	ns	0.0546865	0.763733	T/ILC	Other T/ILC	ILC3	Mixed
RCC1	ses_cd:is_ti	0.134607	ns	0.0546987	0.763733	T/ILC	Other T/ILC	ILC3	Mixed
NKAP	ses_cd:is_ti	0.115029	ns	0.0547501	0.763733	T/ILC	Other T/ILC	ILC3	Mixed
CTIF	ses_cd:is_ti	-0.146855	ns	0.0547582	0.763733	T/ILC	Other T/ILC	ILC3	Mixed
DEAF1	ses_cd:is_ti	0.117312	ns	0.0547981	0.763733	T/ILC	Other T/ILC	ILC3	Mixed
TAPT1	ses_cd:is_ti	0.0903698	ns	0.0549293	0.764361	T/ILC	Other T/ILC	ILC3	Mixed
UBR5-AS1	ses_cd:is_ti	-0.124983	ns	0.0551851	0.766014	T/ILC	Other T/ILC	ILC3	Mixed
PBRM1	ses_cd:is_ti	0.0713452	ns	0.0552321	0.766014	T/ILC	Other T/ILC	ILC3	Mixed
TCAF1	ses_cd:is_ti	0.106084	ns	0.0554117	0.766014	T/ILC	Other T/ILC	ILC3	Mixed
PELI2	ses_cd:is_ti	0.146081	ns	0.0554726	0.766014	T/ILC	Other T/ILC	ILC3	Mixed
SEC24C	ses_cd:is_ti	-0.134711	ns	0.055522	0.766014	T/ILC	Other T/ILC	ILC3	Mixed
DENND6A	ses_cd:is_ti	0.0933232	ns	0.0556853	0.766014	T/ILC	Other T/ILC	ILC3	Mixed
ZC3H12C	ses_cd:is_ti	0.180725	ns	0.0556942	0.766014	T/ILC	Other T/ILC	ILC3	Mixed
RMC1	ses_cd:is_ti	0.133606	ns	0.0558664	0.766014	T/ILC	Other T/ILC	ILC3	Mixed
SUGT1	ses_cd:is_ti	-0.0742282	ns	0.0560566	0.766014	T/ILC	Other T/ILC	ILC3	Mixed
USP36	ses_cd:is_ti	0.11699	ns	0.0561906	0.766014	T/ILC	Other T/ILC	ILC3	Mixed
BRMS1	ses_cd:is_ti	0.112288	ns	0.056194	0.766014	T/ILC	Other T/ILC	ILC3	Mixed
CPSF6	ses_cd:is_ti	0.0652057	ns	0.0563704	0.766014	T/ILC	Other T/ILC	ILC3	Mixed
IFI16	ses_cd:is_ti	0.0849397	ns	0.0564258	0.766014	T/ILC	Other T/ILC	ILC3	Mixed
SLC39A1	ses_cd:is_ti	0.160417	ns	0.0565088	0.766014	T/ILC	Other T/ILC	ILC3	Mixed
COL21A1	ses_cd:is_ti	-0.225264	ns	0.0565351	0.766014	T/ILC	Other T/ILC	ILC3	Mixed
MARF1	ses_cd:is_ti	0.109764	ns	0.056568	0.766014	T/ILC	Other T/ILC	ILC3	Mixed
MTMR1	ses_cd:is_ti	0.112158	ns	0.05659	0.766014	T/ILC	Other T/ILC	ILC3	Mixed
HEBP1	ses_cd:is_ti	0.157982	ns	0.0566011	0.766014	T/ILC	Other T/ILC	ILC3	Mixed
ZRANB3	ses_cd:is_ti	0.108737	ns	0.0568618	0.76808	T/ILC	Other T/ILC	ILC3	Mixed
VPS4A	ses_cd:is_ti	-0.119851	ns	0.0569268	0.76808	T/ILC	Other T/ILC	ILC3	Mixed
CYBRD1	ses_cd:is_ti	0.188709	ns	0.0571562	0.769425	T/ILC	Other T/ILC	ILC3	Mixed
EFL1	ses_cd:is_ti	0.117622	ns	0.0573412	0.769425	T/ILC	Other T/ILC	ILC3	Mixed
MUTYH	ses_cd:is_ti	-0.111881	ns	0.0574151	0.769425	T/ILC	Other T/ILC	ILC3	Mixed
CCDC171	ses_cd:is_ti	0.149225	ns	0.05748	0.769425	T/ILC	Other T/ILC	ILC3	Mixed
TSC22D1	ses_cd:is_ti	0.0987627	ns	0.0575152	0.769425	T/ILC	Other T/ILC	ILC3	Mixed
RMND1	ses_cd:is_ti	0.0994085	ns	0.0576354	0.769425	T/ILC	Other T/ILC	ILC3	Mixed
TWISTNB	ses_cd:is_ti	-0.0942079	ns	0.0577467	0.769425	T/ILC	Other T/ILC	ILC3	Mixed
ATP5PO	ses_cd:is_ti	-0.0815482	ns	0.0578385	0.769425	T/ILC	Other T/ILC	ILC3	Mixed
RCC2	ses_cd:is_ti	0.118124	ns	0.0578422	0.769425	T/ILC	Other T/ILC	ILC3	Mixed
ACAP1	ses_cd:is_ti	-0.0679173	ns	0.0580008	0.769425	T/ILC	Other T/ILC	ILC3	Mixed
GABPB1-AS1	ses_cd:is_ti	-0.118052	ns	0.0580076	0.769425	T/ILC	Other T/ILC	ILC3	Mixed
MOSPD2	ses_cd:is_ti	-0.130502	ns	0.0580666	0.769425	T/ILC	Other T/ILC	ILC3	Mixed
CALM2	ses_cd:is_ti	0.102564	ns	0.0582798	0.771099	T/ILC	Other T/ILC	ILC3	Mixed
NUDT3	ses_cd:is_ti	0.105391	ns	0.0586587	0.771579	T/ILC	Other T/ILC	ILC3	Mixed
FBN1	ses_cd:is_ti	-0.153035	ns	0.0587062	0.771579	T/ILC	Other T/ILC	ILC3	Mixed
NOSIP	ses_cd:is_ti	-0.111241	ns	0.05877	0.771579	T/ILC	Other T/ILC	ILC3	Mixed
MLEC	ses_cd:is_ti	0.100763	ns	0.0587823	0.771579	T/ILC	Other T/ILC	ILC3	Mixed
CFH	ses_cd:is_ti	0.206235	ns	0.0588045	0.771579	T/ILC	Other T/ILC	ILC3	Mixed
XACT	ses_cd:is_ti	-0.222957	ns	0.0588375	0.771579	T/ILC	Other T/ILC	ILC3	Mixed
ITFG1	ses_cd:is_ti	-0.0715858	ns	0.0590206	0.772597	T/ILC	Other T/ILC	ILC3	Mixed
CCDC138	ses_cd:is_ti	0.1458	ns	0.0590891	0.772597	T/ILC	Other T/ILC	ILC3	Mixed
SENP7	ses_cd:is_ti	0.0666918	ns	0.0592636	0.773226	T/ILC	Other T/ILC	ILC3	Mixed
EXTL3	ses_cd:is_ti	0.178061	ns	0.0594137	0.773226	T/ILC	Other T/ILC	ILC3	Mixed
JAML	ses_cd:is_ti	-0.217286	ns	0.0594498	0.773226	T/ILC	Other T/ILC	ILC3	Mixed
PDLIM2	ses_cd:is_ti	-0.121551	ns	0.0596196	0.773226	T/ILC	Other T/ILC	ILC3	Mixed
SLC35A5	ses_cd:is_ti	0.149847	ns	0.0597147	0.773226	T/ILC	Other T/ILC	ILC3	Mixed
S1PR4	ses_cd:is_ti	-0.13257	ns	0.05973	0.773226	T/ILC	Other T/ILC	ILC3	Mixed
ST7	ses_cd:is_ti	0.128382	ns	0.0597469	0.773226	T/ILC	Other T/ILC	ILC3	Mixed
IRF8	ses_cd:is_ti	0.242554	ns	0.0602883	0.774234	T/ILC	Other T/ILC	ILC3	Mixed
L3MBTL2	ses_cd:is_ti	0.132004	ns	0.0604237	0.774234	T/ILC	Other T/ILC	ILC3	Mixed
HOPX	ses_cd:is_ti	-0.170981	ns	0.0604348	0.774234	T/ILC	Other T/ILC	ILC3	Mixed
MED13L	ses_cd:is_ti	0.0821323	ns	0.0604693	0.774234	T/ILC	Other T/ILC	ILC3	Mixed
CA13	ses_cd:is_ti	0.206282	ns	0.0606067	0.774234	T/ILC	Other T/ILC	ILC3	Mixed
KIAA1324	ses_cd:is_ti	0.318774	ns	0.0606604	0.774234	T/ILC	Other T/ILC	ILC3	Mixed
MYCN	ses_cd:is_ti	-0.150707	ns	0.0608025	0.774234	T/ILC	Other T/ILC	ILC3	Mixed
FAM69B	ses_cd:is_ti	-0.12636	ns	0.0608403	0.774234	T/ILC	Other T/ILC	ILC3	Mixed
HIBADH	ses_cd:is_ti	0.105513	ns	0.0608717	0.774234	T/ILC	Other T/ILC	ILC3	Mixed
RHBDD1	ses_cd:is_ti	0.0950893	ns	0.0609264	0.774234	T/ILC	Other T/ILC	ILC3	Mixed
GIGYF2	ses_cd:is_ti	0.0647341	ns	0.0611416	0.774234	T/ILC	Other T/ILC	ILC3	Mixed
TXK	ses_cd:is_ti	-0.0909873	ns	0.0611991	0.774234	T/ILC	Other T/ILC	ILC3	Mixed
DUSP2	ses_cd:is_ti	0.242653	ns	0.0612886	0.774234	T/ILC	Other T/ILC	ILC3	Mixed
SLC25A17	ses_cd:is_ti	0.106046	ns	0.0613042	0.774234	T/ILC	Other T/ILC	ILC3	Mixed
COA6	ses_cd:is_ti	-0.136907	ns	0.0613827	0.774234	T/ILC	Other T/ILC	ILC3	Mixed
LCOR	ses_cd:is_ti	0.0775892	ns	0.0614111	0.774234	T/ILC	Other T/ILC	ILC3	Mixed
EED	ses_cd:is_ti	0.115923	ns	0.061701	0.774234	T/ILC	Other T/ILC	ILC3	Mixed
NOL11	ses_cd:is_ti	0.100541	ns	0.0617713	0.774234	T/ILC	Other T/ILC	ILC3	Mixed
ISOC1	ses_cd:is_ti	0.140599	ns	0.0617906	0.774234	T/ILC	Other T/ILC	ILC3	Mixed
EMC2	ses_cd:is_ti	0.0998503	ns	0.0618343	0.774234	T/ILC	Other T/ILC	ILC3	Mixed
KBTBD3	ses_cd:is_ti	0.168218	ns	0.0618542	0.774234	T/ILC	Other T/ILC	ILC3	Mixed
ZKSCAN8	ses_cd:is_ti	0.12921	ns	0.0621121	0.774234	T/ILC	Other T/ILC	ILC3	Mixed
PGM1	ses_cd:is_ti	0.0959821	ns	0.0621301	0.774234	T/ILC	Other T/ILC	ILC3	Mixed
FAM117A	ses_cd:is_ti	-0.0928484	ns	0.0621868	0.774234	T/ILC	Other T/ILC	ILC3	Mixed
TMEM241	ses_cd:is_ti	0.132953	ns	0.0622012	0.774234	T/ILC	Other T/ILC	ILC3	Mixed
HSPA8	ses_cd:is_ti	0.0852785	ns	0.0622126	0.774234	T/ILC	Other T/ILC	ILC3	Mixed
SZRD1	ses_cd:is_ti	0.0849553	ns	0.0622134	0.774234	T/ILC	Other T/ILC	ILC3	Mixed
TMEM39B	ses_cd:is_ti	0.140887	ns	0.0623269	0.774234	T/ILC	Other T/ILC	ILC3	Mixed
RPL22L1	ses_cd:is_ti	0.10302	ns	0.0623538	0.774234	T/ILC	Other T/ILC	ILC3	Mixed
ZNF586	ses_cd:is_ti	-0.0982125	ns	0.0626153	0.774958	T/ILC	Other T/ILC	ILC3	Mixed
CRTAP	ses_cd:is_ti	0.0983566	ns	0.0627966	0.774958	T/ILC	Other T/ILC	ILC3	Mixed
LONRF1	ses_cd:is_ti	0.122077	ns	0.0628018	0.774958	T/ILC	Other T/ILC	ILC3	Mixed
ZMIZ1	ses_cd:is_ti	0.0868241	ns	0.0628281	0.774958	T/ILC	Other T/ILC	ILC3	Mixed
PDE8A	ses_cd:is_ti	-0.114373	ns	0.0628486	0.774958	T/ILC	Other T/ILC	ILC3	Mixed
GOLGA8B	ses_cd:is_ti	-0.105819	ns	0.0630385	0.775729	T/ILC	Other T/ILC	ILC3	Mixed
PPIL3	ses_cd:is_ti	0.143948	ns	0.0631348	0.775729	T/ILC	Other T/ILC	ILC3	Mixed
BEND7	ses_cd:is_ti	-0.134616	ns	0.0632497	0.775729	T/ILC	Other T/ILC	ILC3	Mixed
ACYP1	ses_cd:is_ti	0.114923	ns	0.0634787	0.775729	T/ILC	Other T/ILC	ILC3	Mixed
EXT1	ses_cd:is_ti	0.146025	ns	0.0635629	0.775729	T/ILC	Other T/ILC	ILC3	Mixed
ACOX3	ses_cd:is_ti	-0.14696	ns	0.0635869	0.775729	T/ILC	Other T/ILC	ILC3	Mixed
CEP120	ses_cd:is_ti	0.126889	ns	0.063655	0.775729	T/ILC	Other T/ILC	ILC3	Mixed
SCRN1	ses_cd:is_ti	-0.0859761	ns	0.0636573	0.775729	T/ILC	Other T/ILC	ILC3	Mixed
ARAP1	ses_cd:is_ti	-0.131759	ns	0.0636975	0.775729	T/ILC	Other T/ILC	ILC3	Mixed
UQCRC1	ses_cd:is_ti	0.115683	ns	0.06382	0.776156	T/ILC	Other T/ILC	ILC3	Mixed
NUBP2	ses_cd:is_ti	-0.10204	ns	0.0640853	0.778116	T/ILC	Other T/ILC	ILC3	Mixed
NOP14	ses_cd:is_ti	0.115172	ns	0.0641564	0.778116	T/ILC	Other T/ILC	ILC3	Mixed
TXNDC17	ses_cd:is_ti	0.117283	ns	0.064294	0.778133	T/ILC	Other T/ILC	ILC3	Mixed
ZNF518B	ses_cd:is_ti	0.158	ns	0.0644192	0.778133	T/ILC	Other T/ILC	ILC3	Mixed
SLC4A7	ses_cd:is_ti	0.093515	ns	0.0644208	0.778133	T/ILC	Other T/ILC	ILC3	Mixed
ADAM8	ses_cd:is_ti	-0.152034	ns	0.0646538	0.778782	T/ILC	Other T/ILC	ILC3	Mixed
ACSL3	ses_cd:is_ti	0.0886885	ns	0.0647518	0.778782	T/ILC	Other T/ILC	ILC3	Mixed
GPAA1	ses_cd:is_ti	0.133853	ns	0.0648363	0.778782	T/ILC	Other T/ILC	ILC3	Mixed
CENPQ	ses_cd:is_ti	0.18011	ns	0.0649106	0.778782	T/ILC	Other T/ILC	ILC3	Mixed
SSFA2	ses_cd:is_ti	0.112575	ns	0.0649593	0.778782	T/ILC	Other T/ILC	ILC3	Mixed
NISCH	ses_cd:is_ti	0.135411	ns	0.0650009	0.778782	T/ILC	Other T/ILC	ILC3	Mixed
TSPOAP1	ses_cd:is_ti	-0.183246	ns	0.065285	0.779351	T/ILC	Other T/ILC	ILC3	Mixed
TNPO1	ses_cd:is_ti	0.0734257	ns	0.0653172	0.779351	T/ILC	Other T/ILC	ILC3	Mixed
CDKN2AIP	ses_cd:is_ti	-0.10558	ns	0.0653209	0.779351	T/ILC	Other T/ILC	ILC3	Mixed
NUP58	ses_cd:is_ti	0.0964198	ns	0.0653995	0.779351	T/ILC	Other T/ILC	ILC3	Mixed
ANKRD40	ses_cd:is_ti	0.135308	ns	0.0655439	0.780025	T/ILC	Other T/ILC	ILC3	Mixed
LYN	ses_cd:is_ti	0.0862411	ns	0.0656736	0.780329	T/ILC	Other T/ILC	ILC3	Mixed
MAP3K13	ses_cd:is_ti	0.151458	ns	0.0657879	0.780329	T/ILC	Other T/ILC	ILC3	Mixed
CHCHD10	ses_cd:is_ti	-0.108127	ns	0.06598	0.780329	T/ILC	Other T/ILC	ILC3	Mixed
MGAT4B	ses_cd:is_ti	0.175453	ns	0.0659801	0.780329	T/ILC	Other T/ILC	ILC3	Mixed
DIAPH1	ses_cd:is_ti	0.0713639	ns	0.0661566	0.780329	T/ILC	Other T/ILC	ILC3	Mixed
LSR	ses_cd:is_ti	0.204368	ns	0.066187	0.780329	T/ILC	Other T/ILC	ILC3	Mixed
INKA1	ses_cd:is_ti	-0.127131	ns	0.0662623	0.780329	T/ILC	Other T/ILC	ILC3	Mixed
IGLC2	ses_cd:is_ti	-0.344658	ns	0.066427	0.780329	T/ILC	Other T/ILC	ILC3	Mixed
STK32B	ses_cd:is_ti	-0.157367	ns	0.0665113	0.780329	T/ILC	Other T/ILC	ILC3	Mixed
FAM185A	ses_cd:is_ti	-0.140753	ns	0.0665356	0.780329	T/ILC	Other T/ILC	ILC3	Mixed
NLN	ses_cd:is_ti	0.166873	ns	0.0665363	0.780329	T/ILC	Other T/ILC	ILC3	Mixed
KATNAL1	ses_cd:is_ti	-0.140947	ns	0.0666446	0.780569	T/ILC	Other T/ILC	ILC3	Mixed
GTF2IRD2	ses_cd:is_ti	-0.114572	ns	0.0667974	0.780849	T/ILC	Other T/ILC	ILC3	Mixed
FOXP1	ses_cd:is_ti	0.075135	ns	0.0668445	0.780849	T/ILC	Other T/ILC	ILC3	Mixed
IER3IP1	ses_cd:is_ti	0.107867	ns	0.0671704	0.781565	T/ILC	Other T/ILC	ILC3	Mixed
CENPU	ses_cd:is_ti	0.163094	ns	0.0673057	0.781565	T/ILC	Other T/ILC	ILC3	Mixed
PRRC2A	ses_cd:is_ti	0.116292	ns	0.0674747	0.781565	T/ILC	Other T/ILC	ILC3	Mixed
TCTA	ses_cd:is_ti	0.14916	ns	0.0675802	0.781565	T/ILC	Other T/ILC	ILC3	Mixed
MRPL46	ses_cd:is_ti	-0.142908	ns	0.0675881	0.781565	T/ILC	Other T/ILC	ILC3	Mixed
ARSJ	ses_cd:is_ti	0.18815	ns	0.0675987	0.781565	T/ILC	Other T/ILC	ILC3	Mixed
MMADHC	ses_cd:is_ti	0.0908759	ns	0.0677199	0.781565	T/ILC	Other T/ILC	ILC3	Mixed
MAP4K4	ses_cd:is_ti	0.0921664	ns	0.0677495	0.781565	T/ILC	Other T/ILC	ILC3	Mixed
BDH2	ses_cd:is_ti	0.143441	ns	0.0678335	0.781565	T/ILC	Other T/ILC	ILC3	Mixed
COMT	ses_cd:is_ti	-0.0861658	ns	0.0678513	0.781565	T/ILC	Other T/ILC	ILC3	Mixed
ZBTB40	ses_cd:is_ti	-0.135292	ns	0.0679099	0.781565	T/ILC	Other T/ILC	ILC3	Mixed
TAF1	ses_cd:is_ti	0.078581	ns	0.0679668	0.781565	T/ILC	Other T/ILC	ILC3	Mixed
SFT2D1	ses_cd:is_ti	0.10135	ns	0.0680683	0.781565	T/ILC	Other T/ILC	ILC3	Mixed
MVB12B	ses_cd:is_ti	-0.140746	ns	0.0682119	0.781565	T/ILC	Other T/ILC	ILC3	Mixed
TNRC6B	ses_cd:is_ti	0.0639293	ns	0.0683939	0.781565	T/ILC	Other T/ILC	ILC3	Mixed
IRF4	ses_cd:is_ti	0.194717	ns	0.0685405	0.781565	T/ILC	Other T/ILC	ILC3	Mixed
MXD1	ses_cd:is_ti	0.135623	ns	0.0685478	0.781565	T/ILC	Other T/ILC	ILC3	Mixed
SESN3	ses_cd:is_ti	-0.150251	ns	0.0685489	0.781565	T/ILC	Other T/ILC	ILC3	Mixed
PRKAR2A	ses_cd:is_ti	-0.0930615	ns	0.0685784	0.781565	T/ILC	Other T/ILC	ILC3	Mixed
KANSL3	ses_cd:is_ti	0.105547	ns	0.0687513	0.782531	T/ILC	Other T/ILC	ILC3	Mixed
AC016831.7	ses_cd:is_ti	-0.085431	ns	0.0689671	0.783166	T/ILC	Other T/ILC	ILC3	Mixed
SEC11C	ses_cd:is_ti	0.111658	ns	0.069058	0.783166	T/ILC	Other T/ILC	ILC3	Mixed
PRKAR1B	ses_cd:is_ti	0.159669	ns	0.0692537	0.783166	T/ILC	Other T/ILC	ILC3	Mixed
ARMCX6	ses_cd:is_ti	-0.11303	ns	0.069346	0.783166	T/ILC	Other T/ILC	ILC3	Mixed
CYTL1	ses_cd:is_ti	-0.147397	ns	0.0694715	0.783166	T/ILC	Other T/ILC	ILC3	Mixed
CETN3	ses_cd:is_ti	-0.121712	ns	0.0695178	0.783166	T/ILC	Other T/ILC	ILC3	Mixed
PXMP2	ses_cd:is_ti	0.149811	ns	0.0695501	0.783166	T/ILC	Other T/ILC	ILC3	Mixed
EMD	ses_cd:is_ti	-0.128401	ns	0.0696886	0.783166	T/ILC	Other T/ILC	ILC3	Mixed
PABPN1	ses_cd:is_ti	0.0802739	ns	0.0697072	0.783166	T/ILC	Other T/ILC	ILC3	Mixed
STXBP4	ses_cd:is_ti	0.113342	ns	0.0698315	0.783166	T/ILC	Other T/ILC	ILC3	Mixed
LINC00598	ses_cd:is_ti	0.23315	ns	0.0700235	0.783166	T/ILC	Other T/ILC	ILC3	Mixed
FBXO34	ses_cd:is_ti	0.0846709	ns	0.0700479	0.783166	T/ILC	Other T/ILC	ILC3	Mixed
BAG5	ses_cd:is_ti	0.0993139	ns	0.0700823	0.783166	T/ILC	Other T/ILC	ILC3	Mixed
ESRRA	ses_cd:is_ti	-0.149822	ns	0.0701118	0.783166	T/ILC	Other T/ILC	ILC3	Mixed
RPS26	ses_cd:is_ti	0.108946	ns	0.0701417	0.783166	T/ILC	Other T/ILC	ILC3	Mixed
OPHN1	ses_cd:is_ti	-0.215498	ns	0.0703456	0.783166	T/ILC	Other T/ILC	ILC3	Mixed
ARID1A	ses_cd:is_ti	0.0601925	ns	0.0703979	0.783166	T/ILC	Other T/ILC	ILC3	Mixed
MTURN	ses_cd:is_ti	-0.141098	ns	0.0704502	0.783166	T/ILC	Other T/ILC	ILC3	Mixed
ANKRD36	ses_cd:is_ti	0.107716	ns	0.0706794	0.783166	T/ILC	Other T/ILC	ILC3	Mixed
LSM14B	ses_cd:is_ti	0.143291	ns	0.0707077	0.783166	T/ILC	Other T/ILC	ILC3	Mixed
TMEM222	ses_cd:is_ti	-0.150498	ns	0.0707472	0.783166	T/ILC	Other T/ILC	ILC3	Mixed
HNRNPH1	ses_cd:is_ti	0.0675613	ns	0.0707478	0.783166	T/ILC	Other T/ILC	ILC3	Mixed
C6orf120	ses_cd:is_ti	-0.156291	ns	0.0711281	0.7857	T/ILC	Other T/ILC	ILC3	Mixed
SETD4	ses_cd:is_ti	-0.12751	ns	0.0711538	0.7857	T/ILC	Other T/ILC	ILC3	Mixed
KDM5D	ses_cd:is_ti	0.126839	ns	0.0714935	0.788123	T/ILC	Other T/ILC	ILC3	Mixed
PKP4	ses_cd:is_ti	-0.124885	ns	0.0715507	0.788123	T/ILC	Other T/ILC	ILC3	Mixed
SAR1A	ses_cd:is_ti	0.0964854	ns	0.0720529	0.791956	T/ILC	Other T/ILC	ILC3	Mixed
AC008105.3	ses_cd:is_ti	0.115347	ns	0.0722053	0.791956	T/ILC	Other T/ILC	ILC3	Mixed
XRCC5	ses_cd:is_ti	0.0516712	ns	0.0725126	0.791956	T/ILC	Other T/ILC	ILC3	Mixed
CNOT10	ses_cd:is_ti	0.0766675	ns	0.0726514	0.791956	T/ILC	Other T/ILC	ILC3	Mixed
CFAP44	ses_cd:is_ti	0.131918	ns	0.0726669	0.791956	T/ILC	Other T/ILC	ILC3	Mixed
PLSCR4	ses_cd:is_ti	0.18646	ns	0.0727381	0.791956	T/ILC	Other T/ILC	ILC3	Mixed
HLA-E	ses_cd:is_ti	-0.0705469	ns	0.072765	0.791956	T/ILC	Other T/ILC	ILC3	Mixed
ATXN2	ses_cd:is_ti	0.0670929	ns	0.0727724	0.791956	T/ILC	Other T/ILC	ILC3	Mixed
CD2	ses_cd:is_ti	-0.192628	ns	0.0729533	0.791956	T/ILC	Other T/ILC	ILC3	Mixed
TARSL2	ses_cd:is_ti	-0.101346	ns	0.073178	0.791956	T/ILC	Other T/ILC	ILC3	Mixed
MTF2	ses_cd:is_ti	0.0706416	ns	0.0732174	0.791956	T/ILC	Other T/ILC	ILC3	Mixed
DHX34	ses_cd:is_ti	-0.136592	ns	0.0732213	0.791956	T/ILC	Other T/ILC	ILC3	Mixed
MARK3	ses_cd:is_ti	0.0666674	ns	0.0733405	0.791956	T/ILC	Other T/ILC	ILC3	Mixed
WAC	ses_cd:is_ti	0.0571974	ns	0.0734918	0.791956	T/ILC	Other T/ILC	ILC3	Mixed
NUP93	ses_cd:is_ti	0.116681	ns	0.0735172	0.791956	T/ILC	Other T/ILC	ILC3	Mixed
LRIF1	ses_cd:is_ti	-0.102195	ns	0.0736108	0.791956	T/ILC	Other T/ILC	ILC3	Mixed
RAP2B	ses_cd:is_ti	0.103046	ns	0.0737539	0.791956	T/ILC	Other T/ILC	ILC3	Mixed
IQCG	ses_cd:is_ti	0.141131	ns	0.0738638	0.791956	T/ILC	Other T/ILC	ILC3	Mixed
M6PR	ses_cd:is_ti	0.0658409	ns	0.0739467	0.791956	T/ILC	Other T/ILC	ILC3	Mixed
MTMR14	ses_cd:is_ti	0.119182	ns	0.0739779	0.791956	T/ILC	Other T/ILC	ILC3	Mixed
SLC39A6	ses_cd:is_ti	0.115503	ns	0.0739819	0.791956	T/ILC	Other T/ILC	ILC3	Mixed
STK3	ses_cd:is_ti	0.113933	ns	0.074164	0.791956	T/ILC	Other T/ILC	ILC3	Mixed
MED1	ses_cd:is_ti	0.0936012	ns	0.0743484	0.791956	T/ILC	Other T/ILC	ILC3	Mixed
CAMK1	ses_cd:is_ti	0.156136	ns	0.0743657	0.791956	T/ILC	Other T/ILC	ILC3	Mixed
BMS1	ses_cd:is_ti	0.0866478	ns	0.0743895	0.791956	T/ILC	Other T/ILC	ILC3	Mixed
MLXIP	ses_cd:is_ti	0.0765382	ns	0.0744914	0.791956	T/ILC	Other T/ILC	ILC3	Mixed
IQCH	ses_cd:is_ti	-0.181398	ns	0.0745542	0.791956	T/ILC	Other T/ILC	ILC3	Mixed
BTK	ses_cd:is_ti	0.156477	ns	0.0745829	0.791956	T/ILC	Other T/ILC	ILC3	Mixed
ACOX1	ses_cd:is_ti	0.13939	ns	0.0745991	0.791956	T/ILC	Other T/ILC	ILC3	Mixed
PACS2	ses_cd:is_ti	0.129752	ns	0.0747563	0.791956	T/ILC	Other T/ILC	ILC3	Mixed
SRPK2	ses_cd:is_ti	0.0644076	ns	0.0748604	0.791956	T/ILC	Other T/ILC	ILC3	Mixed
HLA-DPB1	ses_cd:is_ti	0.181042	ns	0.0751982	0.791956	T/ILC	Other T/ILC	ILC3	Mixed
LMAN1	ses_cd:is_ti	0.0832933	ns	0.0752258	0.791956	T/ILC	Other T/ILC	ILC3	Mixed
PCGF5	ses_cd:is_ti	0.0864291	ns	0.075327	0.791956	T/ILC	Other T/ILC	ILC3	Mixed
POLR2G	ses_cd:is_ti	0.106511	ns	0.0756197	0.791956	T/ILC	Other T/ILC	ILC3	Mixed
IGBP1	ses_cd:is_ti	-0.0788344	ns	0.0756855	0.791956	T/ILC	Other T/ILC	ILC3	Mixed
FERMT3	ses_cd:is_ti	0.0965985	ns	0.075976	0.791956	T/ILC	Other T/ILC	ILC3	Mixed
ANKRD33B	ses_cd:is_ti	0.178549	ns	0.0760109	0.791956	T/ILC	Other T/ILC	ILC3	Mixed
SUFU	ses_cd:is_ti	-0.131672	ns	0.076259	0.791956	T/ILC	Other T/ILC	ILC3	Mixed
INTS7	ses_cd:is_ti	0.120195	ns	0.0762821	0.791956	T/ILC	Other T/ILC	ILC3	Mixed
NLK	ses_cd:is_ti	0.110882	ns	0.0763123	0.791956	T/ILC	Other T/ILC	ILC3	Mixed
BLVRB	ses_cd:is_ti	-0.153113	ns	0.076368	0.791956	T/ILC	Other T/ILC	ILC3	Mixed
AF165147.1	ses_cd:is_ti	-0.202411	ns	0.0763994	0.791956	T/ILC	Other T/ILC	ILC3	Mixed
SH3BGRL3	ses_cd:is_ti	0.0673389	ns	0.0764407	0.791956	T/ILC	Other T/ILC	ILC3	Mixed
GABPB1	ses_cd:is_ti	0.0767488	ns	0.0765919	0.791956	T/ILC	Other T/ILC	ILC3	Mixed
PAK1IP1	ses_cd:is_ti	0.128266	ns	0.0767342	0.791956	T/ILC	Other T/ILC	ILC3	Mixed
PPARA	ses_cd:is_ti	-0.117747	ns	0.0767829	0.791956	T/ILC	Other T/ILC	ILC3	Mixed
CDK6	ses_cd:is_ti	0.0934479	ns	0.076791	0.791956	T/ILC	Other T/ILC	ILC3	Mixed
AMOTL1	ses_cd:is_ti	0.147031	ns	0.076906	0.791956	T/ILC	Other T/ILC	ILC3	Mixed
MAGOHB	ses_cd:is_ti	0.114507	ns	0.0773487	0.791956	T/ILC	Other T/ILC	ILC3	Mixed
PRR14L	ses_cd:is_ti	0.0773442	ns	0.0774754	0.791956	T/ILC	Other T/ILC	ILC3	Mixed
PDE4D	ses_cd:is_ti	0.134834	ns	0.0775072	0.791956	T/ILC	Other T/ILC	ILC3	Mixed
NDUFB9	ses_cd:is_ti	-0.0833744	ns	0.0775939	0.791956	T/ILC	Other T/ILC	ILC3	Mixed
COPZ1	ses_cd:is_ti	0.0913341	ns	0.0776477	0.791956	T/ILC	Other T/ILC	ILC3	Mixed
CC2D1B	ses_cd:is_ti	0.123409	ns	0.0777679	0.791956	T/ILC	Other T/ILC	ILC3	Mixed
ERCC4	ses_cd:is_ti	0.116054	ns	0.0777911	0.791956	T/ILC	Other T/ILC	ILC3	Mixed
TPST2	ses_cd:is_ti	0.107349	ns	0.0779581	0.791956	T/ILC	Other T/ILC	ILC3	Mixed
NAIP	ses_cd:is_ti	0.137391	ns	0.0779595	0.791956	T/ILC	Other T/ILC	ILC3	Mixed
C2CD2	ses_cd:is_ti	-0.135777	ns	0.0781019	0.791956	T/ILC	Other T/ILC	ILC3	Mixed
DAPK2	ses_cd:is_ti	0.212222	ns	0.078131	0.791956	T/ILC	Other T/ILC	ILC3	Mixed
MAP4K2	ses_cd:is_ti	-0.136223	ns	0.0781507	0.791956	T/ILC	Other T/ILC	ILC3	Mixed
AC012447.1	ses_cd:is_ti	-0.184739	ns	0.0782004	0.791956	T/ILC	Other T/ILC	ILC3	Mixed
MAPRE1	ses_cd:is_ti	0.0906416	ns	0.0782623	0.791956	T/ILC	Other T/ILC	ILC3	Mixed
RHOA	ses_cd:is_ti	0.0502573	ns	0.0783099	0.791956	T/ILC	Other T/ILC	ILC3	Mixed
LINC01644	ses_cd:is_ti	-0.242124	ns	0.078437	0.791956	T/ILC	Other T/ILC	ILC3	Mixed
CALHM6	ses_cd:is_ti	0.183646	ns	0.0784574	0.791956	T/ILC	Other T/ILC	ILC3	Mixed
CDYL2	ses_cd:is_ti	0.144865	ns	0.0784876	0.791956	T/ILC	Other T/ILC	ILC3	Mixed
FMO5	ses_cd:is_ti	0.150919	ns	0.0784995	0.791956	T/ILC	Other T/ILC	ILC3	Mixed
RPTOR	ses_cd:is_ti	0.0774953	ns	0.0785057	0.791956	T/ILC	Other T/ILC	ILC3	Mixed
RAB31	ses_cd:is_ti	0.221544	ns	0.0785996	0.791956	T/ILC	Other T/ILC	ILC3	Mixed
XPC	ses_cd:is_ti	-0.0948185	ns	0.0786198	0.791956	T/ILC	Other T/ILC	ILC3	Mixed
PHF11	ses_cd:is_ti	-0.0885092	ns	0.0788354	0.791956	T/ILC	Other T/ILC	ILC3	Mixed
PRKD3	ses_cd:is_ti	-0.101891	ns	0.0790148	0.791956	T/ILC	Other T/ILC	ILC3	Mixed
SH3GLB1	ses_cd:is_ti	0.0647636	ns	0.0790838	0.791956	T/ILC	Other T/ILC	ILC3	Mixed
PRPF38B	ses_cd:is_ti	-0.0624705	ns	0.0790913	0.791956	T/ILC	Other T/ILC	ILC3	Mixed
TFG	ses_cd:is_ti	0.0828095	ns	0.0793079	0.791956	T/ILC	Other T/ILC	ILC3	Mixed
ANKIB1	ses_cd:is_ti	0.0705245	ns	0.0793742	0.791956	T/ILC	Other T/ILC	ILC3	Mixed
LRP12	ses_cd:is_ti	0.11856	ns	0.0796485	0.791956	T/ILC	Other T/ILC	ILC3	Mixed
SARM1	ses_cd:is_ti	-0.116831	ns	0.0797077	0.791956	T/ILC	Other T/ILC	ILC3	Mixed
LDB2	ses_cd:is_ti	0.203819	ns	0.0797209	0.791956	T/ILC	Other T/ILC	ILC3	Mixed
ZNF621	ses_cd:is_ti	0.112763	ns	0.0798223	0.791956	T/ILC	Other T/ILC	ILC3	Mixed
FAM193A	ses_cd:is_ti	0.0938176	ns	0.0799254	0.791956	T/ILC	Other T/ILC	ILC3	Mixed
NAPA	ses_cd:is_ti	0.112135	ns	0.0800468	0.791956	T/ILC	Other T/ILC	ILC3	Mixed
IL16	ses_cd:is_ti	-0.0909876	ns	0.0800478	0.791956	T/ILC	Other T/ILC	ILC3	Mixed
IMMP1L	ses_cd:is_ti	0.0933757	ns	0.0801588	0.791956	T/ILC	Other T/ILC	ILC3	Mixed
SF3B3	ses_cd:is_ti	0.0866725	ns	0.080167	0.791956	T/ILC	Other T/ILC	ILC3	Mixed
ECHDC2	ses_cd:is_ti	-0.147483	ns	0.0801937	0.791956	T/ILC	Other T/ILC	ILC3	Mixed
MAN1C1	ses_cd:is_ti	-0.231993	ns	0.0802773	0.791956	T/ILC	Other T/ILC	ILC3	Mixed
BAZ1B	ses_cd:is_ti	0.0678681	ns	0.0802788	0.791956	T/ILC	Other T/ILC	ILC3	Mixed
MEGF9	ses_cd:is_ti	0.123544	ns	0.0804403	0.791956	T/ILC	Other T/ILC	ILC3	Mixed
TXNDC12	ses_cd:is_ti	-0.0883966	ns	0.0804496	0.791956	T/ILC	Other T/ILC	ILC3	Mixed
AC243960.1	ses_cd:is_ti	-0.109187	ns	0.0804569	0.791956	T/ILC	Other T/ILC	ILC3	Mixed
FLNA	ses_cd:is_ti	0.108144	ns	0.0805749	0.791956	T/ILC	Other T/ILC	ILC3	Mixed
KIF3A	ses_cd:is_ti	-0.141332	ns	0.0807438	0.791956	T/ILC	Other T/ILC	ILC3	Mixed
AL137186.1	ses_cd:is_ti	-0.170884	ns	0.0808009	0.791956	T/ILC	Other T/ILC	ILC3	Mixed
ZNF782	ses_cd:is_ti	0.12826	ns	0.0808068	0.791956	T/ILC	Other T/ILC	ILC3	Mixed
TTC38	ses_cd:is_ti	0.142263	ns	0.0808426	0.791956	T/ILC	Other T/ILC	ILC3	Mixed
TBCCD1	ses_cd:is_ti	0.13216	ns	0.0808632	0.791956	T/ILC	Other T/ILC	ILC3	Mixed
CDK19	ses_cd:is_ti	0.0777364	ns	0.0809105	0.791956	T/ILC	Other T/ILC	ILC3	Mixed
IRF2BP2	ses_cd:is_ti	0.0848706	ns	0.081051	0.791956	T/ILC	Other T/ILC	ILC3	Mixed
MCM6	ses_cd:is_ti	0.148856	ns	0.0811062	0.791956	T/ILC	Other T/ILC	ILC3	Mixed
BCAS4	ses_cd:is_ti	-0.112582	ns	0.0811063	0.791956	T/ILC	Other T/ILC	ILC3	Mixed
ATL1	ses_cd:is_ti	-0.163398	ns	0.0811662	0.791956	T/ILC	Other T/ILC	ILC3	Mixed
THUMPD2	ses_cd:is_ti	-0.0936318	ns	0.0812269	0.791956	T/ILC	Other T/ILC	ILC3	Mixed
DOCK9	ses_cd:is_ti	-0.179205	ns	0.0812696	0.791956	T/ILC	Other T/ILC	ILC3	Mixed
SLC25A13	ses_cd:is_ti	0.079834	ns	0.0813543	0.791956	T/ILC	Other T/ILC	ILC3	Mixed
ZHX2	ses_cd:is_ti	-0.0874744	ns	0.0817662	0.794972	T/ILC	Other T/ILC	ILC3	Mixed
LYL1	ses_cd:is_ti	-0.132559	ns	0.0820367	0.794972	T/ILC	Other T/ILC	ILC3	Mixed
CD160	ses_cd:is_ti	-0.275628	ns	0.0821082	0.794972	T/ILC	Other T/ILC	ILC3	Mixed
NBEA	ses_cd:is_ti	0.138846	ns	0.0822851	0.794972	T/ILC	Other T/ILC	ILC3	Mixed
MRPL23	ses_cd:is_ti	0.105113	ns	0.0822911	0.794972	T/ILC	Other T/ILC	ILC3	Mixed
WDR61	ses_cd:is_ti	0.0872223	ns	0.0823943	0.794972	T/ILC	Other T/ILC	ILC3	Mixed
NPIPB5	ses_cd:is_ti	0.125767	ns	0.0824905	0.794972	T/ILC	Other T/ILC	ILC3	Mixed
DSTYK	ses_cd:is_ti	-0.116533	ns	0.0825457	0.794972	T/ILC	Other T/ILC	ILC3	Mixed
SGIP1	ses_cd:is_ti	-0.278374	ns	0.0827848	0.794972	T/ILC	Other T/ILC	ILC3	Mixed
SRP19	ses_cd:is_ti	0.0962559	ns	0.0829154	0.794972	T/ILC	Other T/ILC	ILC3	Mixed
PSMG3	ses_cd:is_ti	-0.130872	ns	0.0830521	0.794972	T/ILC	Other T/ILC	ILC3	Mixed
SLC25A42	ses_cd:is_ti	-0.144436	ns	0.0831642	0.794972	T/ILC	Other T/ILC	ILC3	Mixed
IQGAP1	ses_cd:is_ti	0.0633486	ns	0.0831687	0.794972	T/ILC	Other T/ILC	ILC3	Mixed
ZFAND2B	ses_cd:is_ti	-0.0919165	ns	0.08317	0.794972	T/ILC	Other T/ILC	ILC3	Mixed
TMEM206	ses_cd:is_ti	-0.114603	ns	0.0832485	0.794972	T/ILC	Other T/ILC	ILC3	Mixed
DHTKD1	ses_cd:is_ti	0.123411	ns	0.0833206	0.794972	T/ILC	Other T/ILC	ILC3	Mixed
AC005695.2	ses_cd:is_ti	0.178214	ns	0.0833487	0.794972	T/ILC	Other T/ILC	ILC3	Mixed
SESTD1	ses_cd:is_ti	0.118582	ns	0.0833735	0.794972	T/ILC	Other T/ILC	ILC3	Mixed
PRKCH	ses_cd:is_ti	-0.0877154	ns	0.0835062	0.794972	T/ILC	Other T/ILC	ILC3	Mixed
FUT10	ses_cd:is_ti	0.155183	ns	0.0835253	0.794972	T/ILC	Other T/ILC	ILC3	Mixed
HIF1A	ses_cd:is_ti	0.0833242	ns	0.0836405	0.794972	T/ILC	Other T/ILC	ILC3	Mixed
FANCC	ses_cd:is_ti	0.145734	ns	0.0836474	0.794972	T/ILC	Other T/ILC	ILC3	Mixed
MXI1	ses_cd:is_ti	-0.150326	ns	0.0837237	0.794972	T/ILC	Other T/ILC	ILC3	Mixed
IFI44L	ses_cd:is_ti	-0.212876	ns	0.0839487	0.795944	T/ILC	Other T/ILC	ILC3	Mixed
AP4B1-AS1	ses_cd:is_ti	-0.162816	ns	0.084049	0.795944	T/ILC	Other T/ILC	ILC3	Mixed
CNTLN	ses_cd:is_ti	0.148958	ns	0.084095	0.795944	T/ILC	Other T/ILC	ILC3	Mixed
TMSB10	ses_cd:is_ti	0.0982729	ns	0.0842082	0.796166	T/ILC	Other T/ILC	ILC3	Mixed
CNPY3	ses_cd:is_ti	-0.0895388	ns	0.0843904	0.79704	T/ILC	Other T/ILC	ILC3	Mixed
PAPOLA	ses_cd:is_ti	0.0588908	ns	0.0844934	0.797165	T/ILC	Other T/ILC	ILC3	Mixed
TSHZ2	ses_cd:is_ti	-0.26236	ns	0.0846362	0.797664	T/ILC	Other T/ILC	ILC3	Mixed
SYNE2	ses_cd:is_ti	-0.212022	ns	0.0848693	0.799014	T/ILC	Other T/ILC	ILC3	Mixed
EFHD2	ses_cd:is_ti	0.087562	ns	0.0850696	0.799363	T/ILC	Other T/ILC	ILC3	Mixed
ADGRG5	ses_cd:is_ti	0.156009	ns	0.0850865	0.799363	T/ILC	Other T/ILC	ILC3	Mixed
ATP6V1C1	ses_cd:is_ti	0.113998	ns	0.0852646	0.799643	T/ILC	Other T/ILC	ILC3	Mixed
ABCA5	ses_cd:is_ti	0.119406	ns	0.0852965	0.799643	T/ILC	Other T/ILC	ILC3	Mixed
USP32	ses_cd:is_ti	0.0813733	ns	0.0855265	0.800671	T/ILC	Other T/ILC	ILC3	Mixed
ACY3	ses_cd:is_ti	0.278868	ns	0.0856026	0.800671	T/ILC	Other T/ILC	ILC3	Mixed
RFTN1	ses_cd:is_ti	0.0977882	ns	0.0856766	0.800671	T/ILC	Other T/ILC	ILC3	Mixed
SLF2	ses_cd:is_ti	-0.0751579	ns	0.0858173	0.800826	T/ILC	Other T/ILC	ILC3	Mixed
ARF1	ses_cd:is_ti	-0.062544	ns	0.0859154	0.800826	T/ILC	Other T/ILC	ILC3	Mixed
C12orf73	ses_cd:is_ti	0.092479	ns	0.0860143	0.800826	T/ILC	Other T/ILC	ILC3	Mixed
NAPRT	ses_cd:is_ti	0.138378	ns	0.0860541	0.800826	T/ILC	Other T/ILC	ILC3	Mixed
CMC2	ses_cd:is_ti	0.084098	ns	0.0862004	0.801139	T/ILC	Other T/ILC	ILC3	Mixed
EXOC6B	ses_cd:is_ti	-0.0819645	ns	0.0862682	0.801139	T/ILC	Other T/ILC	ILC3	Mixed
EFCAB8	ses_cd:is_ti	-0.140354	ns	0.0863915	0.801385	T/ILC	Other T/ILC	ILC3	Mixed
GRID2IP	ses_cd:is_ti	-0.15067	ns	0.0864898	0.801385	T/ILC	Other T/ILC	ILC3	Mixed
KIAA1324L	ses_cd:is_ti	0.152427	ns	0.0865655	0.801385	T/ILC	Other T/ILC	ILC3	Mixed
LINC01572	ses_cd:is_ti	0.132905	ns	0.0866595	0.80142	T/ILC	Other T/ILC	ILC3	Mixed
MEMO1	ses_cd:is_ti	0.145807	ns	0.0868099	0.801975	T/ILC	Other T/ILC	ILC3	Mixed
PPP4R1	ses_cd:is_ti	0.101256	ns	0.0871408	0.802382	T/ILC	Other T/ILC	ILC3	Mixed
NFIL3	ses_cd:is_ti	-0.170505	ns	0.0872036	0.802382	T/ILC	Other T/ILC	ILC3	Mixed
DNTT	ses_cd:is_ti	-0.245625	ns	0.0872935	0.802382	T/ILC	Other T/ILC	ILC3	Mixed
MARCKSL1	ses_cd:is_ti	0.147906	ns	0.087361	0.802382	T/ILC	Other T/ILC	ILC3	Mixed
EHMT1	ses_cd:is_ti	0.0589942	ns	0.0873831	0.802382	T/ILC	Other T/ILC	ILC3	Mixed
FNIP2	ses_cd:is_ti	0.109608	ns	0.0874535	0.802382	T/ILC	Other T/ILC	ILC3	Mixed
RIOX2	ses_cd:is_ti	0.132366	ns	0.0875332	0.802382	T/ILC	Other T/ILC	ILC3	Mixed
PTPN6	ses_cd:is_ti	-0.0791278	ns	0.087577	0.802382	T/ILC	Other T/ILC	ILC3	Mixed
NAXE	ses_cd:is_ti	0.117218	ns	0.0878351	0.802773	T/ILC	Other T/ILC	ILC3	Mixed
MSMO1	ses_cd:is_ti	-0.126036	ns	0.0878867	0.802773	T/ILC	Other T/ILC	ILC3	Mixed
SLC22A15	ses_cd:is_ti	-0.14534	ns	0.0878909	0.802773	T/ILC	Other T/ILC	ILC3	Mixed
RSPH3	ses_cd:is_ti	0.130511	ns	0.0881756	0.804351	T/ILC	Other T/ILC	ILC3	Mixed
RAB11FIP5	ses_cd:is_ti	-0.13724	ns	0.0883342	0.804351	T/ILC	Other T/ILC	ILC3	Mixed
MAP3K12	ses_cd:is_ti	0.141473	ns	0.0883877	0.804351	T/ILC	Other T/ILC	ILC3	Mixed
PLEKHA3	ses_cd:is_ti	0.0868437	ns	0.0884908	0.804351	T/ILC	Other T/ILC	ILC3	Mixed
SIDT1	ses_cd:is_ti	-0.126147	ns	0.0886485	0.804351	T/ILC	Other T/ILC	ILC3	Mixed
SCAMP1	ses_cd:is_ti	-0.0973842	ns	0.0886881	0.804351	T/ILC	Other T/ILC	ILC3	Mixed
LLGL2	ses_cd:is_ti	0.150092	ns	0.0886979	0.804351	T/ILC	Other T/ILC	ILC3	Mixed
PROSER1	ses_cd:is_ti	0.11275	ns	0.0891213	0.806651	T/ILC	Other T/ILC	ILC3	Mixed
OTUD7B	ses_cd:is_ti	-0.190735	ns	0.0891831	0.806651	T/ILC	Other T/ILC	ILC3	Mixed
PDIA4	ses_cd:is_ti	-0.126892	ns	0.0893663	0.806651	T/ILC	Other T/ILC	ILC3	Mixed
USP54	ses_cd:is_ti	0.159105	ns	0.0894439	0.806651	T/ILC	Other T/ILC	ILC3	Mixed
HERC1	ses_cd:is_ti	0.0642256	ns	0.0894939	0.806651	T/ILC	Other T/ILC	ILC3	Mixed
DIMT1	ses_cd:is_ti	0.110102	ns	0.0895019	0.806651	T/ILC	Other T/ILC	ILC3	Mixed
DDX58	ses_cd:is_ti	-0.0777366	ns	0.0895875	0.806651	T/ILC	Other T/ILC	ILC3	Mixed
ETFB	ses_cd:is_ti	-0.0905378	ns	0.0900727	0.808789	T/ILC	Other T/ILC	ILC3	Mixed
EIF2AK4	ses_cd:is_ti	0.0802099	ns	0.0902295	0.808789	T/ILC	Other T/ILC	ILC3	Mixed
BTAF1	ses_cd:is_ti	0.0749043	ns	0.0902354	0.808789	T/ILC	Other T/ILC	ILC3	Mixed
COX10	ses_cd:is_ti	0.132509	ns	0.0902587	0.808789	T/ILC	Other T/ILC	ILC3	Mixed
ARNTL2-AS1	ses_cd:is_ti	0.183789	ns	0.0903623	0.808789	T/ILC	Other T/ILC	ILC3	Mixed
ZNF677	ses_cd:is_ti	-0.111698	ns	0.0903716	0.808789	T/ILC	Other T/ILC	ILC3	Mixed
CXorf38	ses_cd:is_ti	-0.106282	ns	0.0905076	0.808945	T/ILC	Other T/ILC	ILC3	Mixed
CYC1	ses_cd:is_ti	0.111269	ns	0.0906267	0.808945	T/ILC	Other T/ILC	ILC3	Mixed
ACADVL	ses_cd:is_ti	0.111783	ns	0.0906818	0.808945	T/ILC	Other T/ILC	ILC3	Mixed
SACM1L	ses_cd:is_ti	0.0707746	ns	0.0909503	0.808945	T/ILC	Other T/ILC	ILC3	Mixed
SMARCB1	ses_cd:is_ti	0.0686984	ns	0.0910368	0.808945	T/ILC	Other T/ILC	ILC3	Mixed
FBXW9	ses_cd:is_ti	-0.112971	ns	0.0911719	0.808945	T/ILC	Other T/ILC	ILC3	Mixed
ARPC1B	ses_cd:is_ti	0.0724011	ns	0.0913118	0.808945	T/ILC	Other T/ILC	ILC3	Mixed
POT1	ses_cd:is_ti	0.101126	ns	0.09138	0.808945	T/ILC	Other T/ILC	ILC3	Mixed
CPSF2	ses_cd:is_ti	0.0951953	ns	0.0916904	0.808945	T/ILC	Other T/ILC	ILC3	Mixed
SUSD1	ses_cd:is_ti	0.112691	ns	0.0917176	0.808945	T/ILC	Other T/ILC	ILC3	Mixed
ULK4	ses_cd:is_ti	0.107057	ns	0.0917488	0.808945	T/ILC	Other T/ILC	ILC3	Mixed
SPAG16	ses_cd:is_ti	0.127177	ns	0.0918137	0.808945	T/ILC	Other T/ILC	ILC3	Mixed
GART	ses_cd:is_ti	0.103685	ns	0.0918623	0.808945	T/ILC	Other T/ILC	ILC3	Mixed
PELI1	ses_cd:is_ti	0.123041	ns	0.0918705	0.808945	T/ILC	Other T/ILC	ILC3	Mixed
SPIRE1	ses_cd:is_ti	0.141534	ns	0.0918855	0.808945	T/ILC	Other T/ILC	ILC3	Mixed
OAS3	ses_cd:is_ti	-0.172457	ns	0.0919052	0.808945	T/ILC	Other T/ILC	ILC3	Mixed
TMEM67	ses_cd:is_ti	0.13396	ns	0.0922633	0.808945	T/ILC	Other T/ILC	ILC3	Mixed
NUP43	ses_cd:is_ti	0.0976896	ns	0.0923152	0.808945	T/ILC	Other T/ILC	ILC3	Mixed
DNASE1	ses_cd:is_ti	-0.0927702	ns	0.0923169	0.808945	T/ILC	Other T/ILC	ILC3	Mixed
SPATA5	ses_cd:is_ti	0.0823683	ns	0.0923316	0.808945	T/ILC	Other T/ILC	ILC3	Mixed
SUPT20H	ses_cd:is_ti	0.0692964	ns	0.0923612	0.808945	T/ILC	Other T/ILC	ILC3	Mixed
SPOCK3	ses_cd:is_ti	0.212246	ns	0.0923935	0.808945	T/ILC	Other T/ILC	ILC3	Mixed
CPA6	ses_cd:is_ti	-0.252455	ns	0.0924932	0.809019	T/ILC	Other T/ILC	ILC3	Mixed
NFE2L1	ses_cd:is_ti	-0.12047	ns	0.0926056	0.809205	T/ILC	Other T/ILC	ILC3	Mixed
PEX14	ses_cd:is_ti	-0.0885833	ns	0.0928017	0.809433	T/ILC	Other T/ILC	ILC3	Mixed
PANK3	ses_cd:is_ti	0.0899564	ns	0.092814	0.809433	T/ILC	Other T/ILC	ILC3	Mixed
CTDSP1	ses_cd:is_ti	-0.0737218	ns	0.0929415	0.809749	T/ILC	Other T/ILC	ILC3	Mixed
BRAP	ses_cd:is_ti	0.0966718	ns	0.0931665	0.810139	T/ILC	Other T/ILC	ILC3	Mixed
UBASH3B	ses_cd:is_ti	-0.139672	ns	0.0931687	0.810139	T/ILC	Other T/ILC	ILC3	Mixed
KIAA1549	ses_cd:is_ti	0.152303	ns	0.0932679	0.810171	T/ILC	Other T/ILC	ILC3	Mixed
SEC61B	ses_cd:is_ti	0.0719418	ns	0.0933788	0.810171	T/ILC	Other T/ILC	ILC3	Mixed
ZNF626	ses_cd:is_ti	0.140872	ns	0.0934768	0.810171	T/ILC	Other T/ILC	ILC3	Mixed
CALCOCO2	ses_cd:is_ti	-0.0811145	ns	0.0935375	0.810171	T/ILC	Other T/ILC	ILC3	Mixed
DDX17	ses_cd:is_ti	0.0406893	ns	0.0936873	0.810678	T/ILC	Other T/ILC	ILC3	Mixed
TTC19	ses_cd:is_ti	-0.0642325	ns	0.0938549	0.811337	T/ILC	Other T/ILC	ILC3	Mixed
ERP29	ses_cd:is_ti	-0.0676282	ns	0.093963	0.811337	T/ILC	Other T/ILC	ILC3	Mixed
SLC12A2	ses_cd:is_ti	0.171566	ns	0.0940376	0.811337	T/ILC	Other T/ILC	ILC3	Mixed
PDHB	ses_cd:is_ti	0.0919028	ns	0.0941879	0.811519	T/ILC	Other T/ILC	ILC3	Mixed
SLC39A9	ses_cd:is_ti	-0.104724	ns	0.0942656	0.811519	T/ILC	Other T/ILC	ILC3	Mixed
PTPN4	ses_cd:is_ti	-0.0673722	ns	0.094333	0.811519	T/ILC	Other T/ILC	ILC3	Mixed
PIK3CA	ses_cd:is_ti	0.0750634	ns	0.0944504	0.811527	T/ILC	Other T/ILC	ILC3	Mixed
YWHAE	ses_cd:is_ti	0.0590831	ns	0.0945166	0.811527	T/ILC	Other T/ILC	ILC3	Mixed
NAF1	ses_cd:is_ti	0.104323	ns	0.0949682	0.814616	T/ILC	Other T/ILC	ILC3	Mixed
BUD31	ses_cd:is_ti	0.0804949	ns	0.0950971	0.81474	T/ILC	Other T/ILC	ILC3	Mixed
ZNF85	ses_cd:is_ti	-0.127857	ns	0.0953164	0.81474	T/ILC	Other T/ILC	ILC3	Mixed
TPD52	ses_cd:is_ti	-0.0959719	ns	0.0955735	0.81474	T/ILC	Other T/ILC	ILC3	Mixed
LZIC	ses_cd:is_ti	-0.0895608	ns	0.0956087	0.81474	T/ILC	Other T/ILC	ILC3	Mixed
MRPL45	ses_cd:is_ti	0.0919769	ns	0.0956133	0.81474	T/ILC	Other T/ILC	ILC3	Mixed
HIST1H1C	ses_cd:is_ti	-0.112901	ns	0.0958195	0.81474	T/ILC	Other T/ILC	ILC3	Mixed
TRMT2B	ses_cd:is_ti	0.103314	ns	0.0958419	0.81474	T/ILC	Other T/ILC	ILC3	Mixed
ERICH1	ses_cd:is_ti	0.0779032	ns	0.0958963	0.81474	T/ILC	Other T/ILC	ILC3	Mixed
DCBLD2	ses_cd:is_ti	0.134923	ns	0.0959149	0.81474	T/ILC	Other T/ILC	ILC3	Mixed
RARS	ses_cd:is_ti	0.0805718	ns	0.0959871	0.81474	T/ILC	Other T/ILC	ILC3	Mixed
PRKDC	ses_cd:is_ti	0.0551191	ns	0.0959921	0.81474	T/ILC	Other T/ILC	ILC3	Mixed
SYT1	ses_cd:is_ti	0.236039	ns	0.0962392	0.816057	T/ILC	Other T/ILC	ILC3	Mixed
RPAP2	ses_cd:is_ti	-0.0657138	ns	0.096386	0.816522	T/ILC	Other T/ILC	ILC3	Mixed
ARHGAP9	ses_cd:is_ti	-0.0846162	ns	0.0965153	0.816838	T/ILC	Other T/ILC	ILC3	Mixed
LIX1L	ses_cd:is_ti	0.0881729	ns	0.0970193	0.820321	T/ILC	Other T/ILC	ILC3	Mixed
USP25	ses_cd:is_ti	0.0668723	ns	0.0971686	0.820747	T/ILC	Other T/ILC	ILC3	Mixed
AL138828.1	ses_cd:is_ti	0.200153	ns	0.0972545	0.820747	T/ILC	Other T/ILC	ILC3	Mixed
TLK2	ses_cd:is_ti	0.0696824	ns	0.0974849	0.821328	T/ILC	Other T/ILC	ILC3	Mixed
GATC	ses_cd:is_ti	-0.11024	ns	0.097767	0.821328	T/ILC	Other T/ILC	ILC3	Mixed
MED19	ses_cd:is_ti	-0.108093	ns	0.0977951	0.821328	T/ILC	Other T/ILC	ILC3	Mixed
PUDP	ses_cd:is_ti	0.107686	ns	0.0978457	0.821328	T/ILC	Other T/ILC	ILC3	Mixed
ANGPT1	ses_cd:is_ti	0.177596	ns	0.0978608	0.821328	T/ILC	Other T/ILC	ILC3	Mixed
FAM3C	ses_cd:is_ti	0.0874416	ns	0.0978784	0.821328	T/ILC	Other T/ILC	ILC3	Mixed
NUTM2A-AS1	ses_cd:is_ti	0.0826699	ns	0.0980121	0.821673	T/ILC	Other T/ILC	ILC3	Mixed
TIAL1	ses_cd:is_ti	0.0669865	ns	0.098307	0.822759	T/ILC	Other T/ILC	ILC3	Mixed
COQ4	ses_cd:is_ti	0.0848703	ns	0.0985468	0.822759	T/ILC	Other T/ILC	ILC3	Mixed
TMEM128	ses_cd:is_ti	-0.125922	ns	0.0986006	0.822759	T/ILC	Other T/ILC	ILC3	Mixed
RPS27L	ses_cd:is_ti	0.0745881	ns	0.0986074	0.822759	T/ILC	Other T/ILC	ILC3	Mixed
ZNF347	ses_cd:is_ti	0.131616	ns	0.0986557	0.822759	T/ILC	Other T/ILC	ILC3	Mixed
AC006978.2	ses_cd:is_ti	0.120905	ns	0.0987354	0.822759	T/ILC	Other T/ILC	ILC3	Mixed
NCOA6	ses_cd:is_ti	0.0759283	ns	0.0988134	0.822759	T/ILC	Other T/ILC	ILC3	Mixed
MYO5A	ses_cd:is_ti	0.0781891	ns	0.0989467	0.822759	T/ILC	Other T/ILC	ILC3	Mixed
RCN2	ses_cd:is_ti	0.0828996	ns	0.0989758	0.822759	T/ILC	Other T/ILC	ILC3	Mixed
AC068051.1	ses_cd:is_ti	-0.229331	ns	0.0991058	0.82307	T/ILC	Other T/ILC	ILC3	Mixed
IGKC	ses_cd:is_ti	-0.366691	ns	0.099379	0.823544	T/ILC	Other T/ILC	ILC3	Mixed
SEC61A2	ses_cd:is_ti	0.136578	ns	0.0994782	0.823544	T/ILC	Other T/ILC	ILC3	Mixed
LSM4	ses_cd:is_ti	0.076639	ns	0.0995048	0.823544	T/ILC	Other T/ILC	ILC3	Mixed
PPP2R5A	ses_cd:is_ti	0.0748563	ns	0.0995425	0.823544	T/ILC	Other T/ILC	ILC3	Mixed
RNF130	ses_cd:is_ti	0.115037	ns	0.0996268	0.823544	T/ILC	Other T/ILC	ILC3	Mixed
BRD4	ses_cd:is_ti	0.0669854	ns	0.0997789	0.824034	T/ILC	Other T/ILC	ILC3	Mixed
FOXO3	ses_cd:is_ti	-0.0668721	ns	0.100073	0.824745	T/ILC	Other T/ILC	ILC3	Mixed
RPS6KA2	ses_cd:is_ti	-0.137467	ns	0.100234	0.824745	T/ILC	Other T/ILC	ILC3	Mixed
HOTAIRM1	ses_cd:is_ti	0.152865	ns	0.100238	0.824745	T/ILC	Other T/ILC	ILC3	Mixed
AC013652.1	ses_cd:is_ti	0.243504	ns	0.100465	0.824745	T/ILC	Other T/ILC	ILC3	Mixed
ARHGEF40	ses_cd:is_ti	-0.148816	ns	0.100475	0.824745	T/ILC	Other T/ILC	ILC3	Mixed
ATP6V0B	ses_cd:is_ti	0.0785522	ns	0.100541	0.824745	T/ILC	Other T/ILC	ILC3	Mixed
ERLIN2	ses_cd:is_ti	0.132228	ns	0.100701	0.824745	T/ILC	Other T/ILC	ILC3	Mixed
CDC42SE2	ses_cd:is_ti	0.0553518	ns	0.100763	0.824745	T/ILC	Other T/ILC	ILC3	Mixed
FAM217B	ses_cd:is_ti	-0.109027	ns	0.100776	0.824745	T/ILC	Other T/ILC	ILC3	Mixed
YBEY	ses_cd:is_ti	0.133297	ns	0.100794	0.824745	T/ILC	Other T/ILC	ILC3	Mixed
MYCT1	ses_cd:is_ti	-0.114332	ns	0.101032	0.825398	T/ILC	Other T/ILC	ILC3	Mixed
LRRK1	ses_cd:is_ti	-0.182462	ns	0.10106	0.825398	T/ILC	Other T/ILC	ILC3	Mixed
UBE2R2	ses_cd:is_ti	0.071085	ns	0.101203	0.825812	T/ILC	Other T/ILC	ILC3	Mixed
SPINK2	ses_cd:is_ti	-0.112074	ns	0.101603	0.828308	T/ILC	Other T/ILC	ILC3	Mixed
AC096577.1	ses_cd:is_ti	-0.170247	ns	0.101742	0.828685	T/ILC	Other T/ILC	ILC3	Mixed
MTHFR	ses_cd:is_ti	-0.151906	ns	0.101931	0.829018	T/ILC	Other T/ILC	ILC3	Mixed
PSMA4	ses_cd:is_ti	0.0740367	ns	0.10197	0.829018	T/ILC	Other T/ILC	ILC3	Mixed
GPAT4	ses_cd:is_ti	0.134045	ns	0.10218	0.829765	T/ILC	Other T/ILC	ILC3	Mixed
INO80	ses_cd:is_ti	0.0624916	ns	0.102249	0.829765	T/ILC	Other T/ILC	ILC3	Mixed
CPXM1	ses_cd:is_ti	-0.130747	ns	0.102548	0.830906	T/ILC	Other T/ILC	ILC3	Mixed
RAB28	ses_cd:is_ti	0.089531	ns	0.102576	0.830906	T/ILC	Other T/ILC	ILC3	Mixed
TYK2	ses_cd:is_ti	0.118215	ns	0.102759	0.830926	T/ILC	Other T/ILC	ILC3	Mixed
CTCF	ses_cd:is_ti	-0.0672238	ns	0.102766	0.830926	T/ILC	Other T/ILC	ILC3	Mixed
ZC4H2	ses_cd:is_ti	0.127431	ns	0.10306	0.832408	T/ILC	Other T/ILC	ILC3	Mixed
TBRG1	ses_cd:is_ti	-0.0681504	ns	0.103277	0.832408	T/ILC	Other T/ILC	ILC3	Mixed
PDGFC	ses_cd:is_ti	0.157909	ns	0.103338	0.832408	T/ILC	Other T/ILC	ILC3	Mixed
MGLL	ses_cd:is_ti	0.1553	ns	0.103341	0.832408	T/ILC	Other T/ILC	ILC3	Mixed
KLF12	ses_cd:is_ti	-0.0746573	ns	0.103418	0.832408	T/ILC	Other T/ILC	ILC3	Mixed
HINFP	ses_cd:is_ti	-0.105262	ns	0.103724	0.832718	T/ILC	Other T/ILC	ILC3	Mixed
ARMH1	ses_cd:is_ti	0.168996	ns	0.103893	0.832718	T/ILC	Other T/ILC	ILC3	Mixed
DNAJC13	ses_cd:is_ti	0.077849	ns	0.103895	0.832718	T/ILC	Other T/ILC	ILC3	Mixed
ACSL4	ses_cd:is_ti	0.1089	ns	0.103987	0.832718	T/ILC	Other T/ILC	ILC3	Mixed
AC011287.1	ses_cd:is_ti	0.186901	ns	0.104016	0.832718	T/ILC	Other T/ILC	ILC3	Mixed
TTI1	ses_cd:is_ti	0.126593	ns	0.104019	0.832718	T/ILC	Other T/ILC	ILC3	Mixed
CDC42BPA	ses_cd:is_ti	0.184947	ns	0.104196	0.833342	T/ILC	Other T/ILC	ILC3	Mixed
WDR75	ses_cd:is_ti	0.0735112	ns	0.104285	0.833342	T/ILC	Other T/ILC	ILC3	Mixed
PON2	ses_cd:is_ti	0.122338	ns	0.104433	0.833776	T/ILC	Other T/ILC	ILC3	Mixed
OAT	ses_cd:is_ti	0.14776	ns	0.104774	0.835748	T/ILC	Other T/ILC	ILC3	Mixed
ZC3H7B	ses_cd:is_ti	0.112378	ns	0.104981	0.835821	T/ILC	Other T/ILC	ILC3	Mixed
MPP7	ses_cd:is_ti	-0.124895	ns	0.105025	0.835821	T/ILC	Other T/ILC	ILC3	Mixed
GLOD5	ses_cd:is_ti	-0.143642	ns	0.105154	0.835821	T/ILC	Other T/ILC	ILC3	Mixed
GTPBP6	ses_cd:is_ti	-0.103162	ns	0.105212	0.835821	T/ILC	Other T/ILC	ILC3	Mixed
CDC123	ses_cd:is_ti	-0.0634175	ns	0.105331	0.835821	T/ILC	Other T/ILC	ILC3	Mixed
SH2D1B	ses_cd:is_ti	-0.179401	ns	0.105425	0.835821	T/ILC	Other T/ILC	ILC3	Mixed
LINC01515	ses_cd:is_ti	-0.19627	ns	0.105592	0.835821	T/ILC	Other T/ILC	ILC3	Mixed
MAN2A1	ses_cd:is_ti	0.0658918	ns	0.10563	0.835821	T/ILC	Other T/ILC	ILC3	Mixed
RHOT1	ses_cd:is_ti	0.083444	ns	0.105631	0.835821	T/ILC	Other T/ILC	ILC3	Mixed
RFLNB	ses_cd:is_ti	-0.0896702	ns	0.105918	0.83596	T/ILC	Other T/ILC	ILC3	Mixed
SPATA6	ses_cd:is_ti	-0.125402	ns	0.105969	0.83596	T/ILC	Other T/ILC	ILC3	Mixed
FUBP3	ses_cd:is_ti	0.0834507	ns	0.106003	0.83596	T/ILC	Other T/ILC	ILC3	Mixed
ORC2	ses_cd:is_ti	0.068383	ns	0.10605	0.83596	T/ILC	Other T/ILC	ILC3	Mixed
PTPN22	ses_cd:is_ti	-0.110821	ns	0.106362	0.83596	T/ILC	Other T/ILC	ILC3	Mixed
ADAM12	ses_cd:is_ti	-0.22548	ns	0.106372	0.83596	T/ILC	Other T/ILC	ILC3	Mixed
HCG18	ses_cd:is_ti	-0.0843252	ns	0.10654	0.83596	T/ILC	Other T/ILC	ILC3	Mixed
AHCYL2	ses_cd:is_ti	0.0813206	ns	0.10659	0.83596	T/ILC	Other T/ILC	ILC3	Mixed
CRYZL1	ses_cd:is_ti	-0.102302	ns	0.106601	0.83596	T/ILC	Other T/ILC	ILC3	Mixed
CEP112	ses_cd:is_ti	-0.146355	ns	0.106641	0.83596	T/ILC	Other T/ILC	ILC3	Mixed
RHEX	ses_cd:is_ti	-0.146285	ns	0.106684	0.83596	T/ILC	Other T/ILC	ILC3	Mixed
MED4	ses_cd:is_ti	0.0640921	ns	0.106932	0.836328	T/ILC	Other T/ILC	ILC3	Mixed
SPCS1	ses_cd:is_ti	0.0672242	ns	0.106998	0.836328	T/ILC	Other T/ILC	ILC3	Mixed
PRELID3B	ses_cd:is_ti	-0.0996531	ns	0.107014	0.836328	T/ILC	Other T/ILC	ILC3	Mixed
TGFBR2	ses_cd:is_ti	-0.0677324	ns	0.107553	0.839223	T/ILC	Other T/ILC	ILC3	Mixed
SLC35C2	ses_cd:is_ti	-0.0910554	ns	0.107573	0.839223	T/ILC	Other T/ILC	ILC3	Mixed
TP53BP1	ses_cd:is_ti	0.082141	ns	0.107749	0.839322	T/ILC	Other T/ILC	ILC3	Mixed
MFSD14C	ses_cd:is_ti	0.0884308	ns	0.107987	0.839322	T/ILC	Other T/ILC	ILC3	Mixed
HSPA4	ses_cd:is_ti	0.0698633	ns	0.107993	0.839322	T/ILC	Other T/ILC	ILC3	Mixed
CBLL1	ses_cd:is_ti	-0.0923959	ns	0.108152	0.839322	T/ILC	Other T/ILC	ILC3	Mixed
RGL4	ses_cd:is_ti	-0.120512	ns	0.108234	0.839322	T/ILC	Other T/ILC	ILC3	Mixed
BCAS3	ses_cd:is_ti	0.061052	ns	0.108303	0.839322	T/ILC	Other T/ILC	ILC3	Mixed
ARHGAP26	ses_cd:is_ti	0.091615	ns	0.108431	0.839322	T/ILC	Other T/ILC	ILC3	Mixed
EHBP1	ses_cd:is_ti	0.0749302	ns	0.10862	0.839322	T/ILC	Other T/ILC	ILC3	Mixed
SOX12	ses_cd:is_ti	-0.133452	ns	0.108688	0.839322	T/ILC	Other T/ILC	ILC3	Mixed
PHF21A	ses_cd:is_ti	0.0671371	ns	0.108723	0.839322	T/ILC	Other T/ILC	ILC3	Mixed
ATP1A1	ses_cd:is_ti	0.120006	ns	0.108919	0.839322	T/ILC	Other T/ILC	ILC3	Mixed
ACTR3B	ses_cd:is_ti	-0.121827	ns	0.10892	0.839322	T/ILC	Other T/ILC	ILC3	Mixed
CST7	ses_cd:is_ti	-0.204093	ns	0.109158	0.839322	T/ILC	Other T/ILC	ILC3	Mixed
CCDC130	ses_cd:is_ti	0.0982092	ns	0.109304	0.839322	T/ILC	Other T/ILC	ILC3	Mixed
AC009313.1	ses_cd:is_ti	0.18909	ns	0.109319	0.839322	T/ILC	Other T/ILC	ILC3	Mixed
DEFA5	ses_cd:is_ti	-0.300595	ns	0.10944	0.839322	T/ILC	Other T/ILC	ILC3	Mixed
CYB5D2	ses_cd:is_ti	0.113504	ns	0.109704	0.839322	T/ILC	Other T/ILC	ILC3	Mixed
MRNIP	ses_cd:is_ti	-0.114482	ns	0.10993	0.839322	T/ILC	Other T/ILC	ILC3	Mixed
POLR3GL	ses_cd:is_ti	-0.0804242	ns	0.109953	0.839322	T/ILC	Other T/ILC	ILC3	Mixed
ASPSCR1	ses_cd:is_ti	0.122475	ns	0.110006	0.839322	T/ILC	Other T/ILC	ILC3	Mixed
AC025171.3	ses_cd:is_ti	-0.126072	ns	0.110056	0.839322	T/ILC	Other T/ILC	ILC3	Mixed
CLTC	ses_cd:is_ti	0.0638272	ns	0.110255	0.839322	T/ILC	Other T/ILC	ILC3	Mixed
TMTC2	ses_cd:is_ti	0.156883	ns	0.110457	0.839322	T/ILC	Other T/ILC	ILC3	Mixed
R3HDM4	ses_cd:is_ti	0.0882006	ns	0.11051	0.839322	T/ILC	Other T/ILC	ILC3	Mixed
FAM192A	ses_cd:is_ti	0.0654422	ns	0.110539	0.839322	T/ILC	Other T/ILC	ILC3	Mixed
MRPL54	ses_cd:is_ti	-0.0745101	ns	0.110631	0.839322	T/ILC	Other T/ILC	ILC3	Mixed
ZNF431	ses_cd:is_ti	0.0667244	ns	0.110786	0.839322	T/ILC	Other T/ILC	ILC3	Mixed
TMEM127	ses_cd:is_ti	-0.116949	ns	0.110791	0.839322	T/ILC	Other T/ILC	ILC3	Mixed
DYM	ses_cd:is_ti	-0.0616684	ns	0.110864	0.839322	T/ILC	Other T/ILC	ILC3	Mixed
DCP1A	ses_cd:is_ti	0.0723231	ns	0.111081	0.839322	T/ILC	Other T/ILC	ILC3	Mixed
ILKAP	ses_cd:is_ti	0.077936	ns	0.111165	0.839322	T/ILC	Other T/ILC	ILC3	Mixed
PRKCSH	ses_cd:is_ti	-0.0960663	ns	0.111272	0.839322	T/ILC	Other T/ILC	ILC3	Mixed
TRAPPC2B	ses_cd:is_ti	0.11661	ns	0.111311	0.839322	T/ILC	Other T/ILC	ILC3	Mixed
BTRC	ses_cd:is_ti	0.0735237	ns	0.111338	0.839322	T/ILC	Other T/ILC	ILC3	Mixed
SLC8A3	ses_cd:is_ti	0.1603	ns	0.111394	0.839322	T/ILC	Other T/ILC	ILC3	Mixed
MIPEP	ses_cd:is_ti	0.134421	ns	0.111605	0.839322	T/ILC	Other T/ILC	ILC3	Mixed
VEZT	ses_cd:is_ti	0.0723091	ns	0.111735	0.839322	T/ILC	Other T/ILC	ILC3	Mixed
NEK10	ses_cd:is_ti	0.197955	ns	0.111884	0.839322	T/ILC	Other T/ILC	ILC3	Mixed
LRCH3	ses_cd:is_ti	0.0664726	ns	0.112102	0.839322	T/ILC	Other T/ILC	ILC3	Mixed
EI24	ses_cd:is_ti	0.1102	ns	0.112351	0.839322	T/ILC	Other T/ILC	ILC3	Mixed
TRAF1	ses_cd:is_ti	0.205217	ns	0.112461	0.839322	T/ILC	Other T/ILC	ILC3	Mixed
KNTC1	ses_cd:is_ti	0.12361	ns	0.11247	0.839322	T/ILC	Other T/ILC	ILC3	Mixed
ARHGAP27	ses_cd:is_ti	-0.133759	ns	0.112588	0.839322	T/ILC	Other T/ILC	ILC3	Mixed
CRLF3	ses_cd:is_ti	-0.0645631	ns	0.112595	0.839322	T/ILC	Other T/ILC	ILC3	Mixed
EPHA4	ses_cd:is_ti	0.193356	ns	0.11268	0.839322	T/ILC	Other T/ILC	ILC3	Mixed
KIAA0100	ses_cd:is_ti	0.0957017	ns	0.11274	0.839322	T/ILC	Other T/ILC	ILC3	Mixed
ZNF605	ses_cd:is_ti	0.110355	ns	0.112767	0.839322	T/ILC	Other T/ILC	ILC3	Mixed
MYC	ses_cd:is_ti	0.133389	ns	0.112795	0.839322	T/ILC	Other T/ILC	ILC3	Mixed
SSNA1	ses_cd:is_ti	-0.0724992	ns	0.112976	0.839322	T/ILC	Other T/ILC	ILC3	Mixed
TOR1AIP2	ses_cd:is_ti	0.0866576	ns	0.113043	0.839322	T/ILC	Other T/ILC	ILC3	Mixed
LMBR1	ses_cd:is_ti	0.0867675	ns	0.113103	0.839322	T/ILC	Other T/ILC	ILC3	Mixed
MEF2A	ses_cd:is_ti	0.0872714	ns	0.113122	0.839322	T/ILC	Other T/ILC	ILC3	Mixed
AC093157.1	ses_cd:is_ti	0.139465	ns	0.113187	0.839322	T/ILC	Other T/ILC	ILC3	Mixed
UGGT2	ses_cd:is_ti	0.141614	ns	0.113267	0.839322	T/ILC	Other T/ILC	ILC3	Mixed
RBBP5	ses_cd:is_ti	0.122579	ns	0.113338	0.839322	T/ILC	Other T/ILC	ILC3	Mixed
FUCA1	ses_cd:is_ti	-0.123309	ns	0.113378	0.839322	T/ILC	Other T/ILC	ILC3	Mixed
RAB30-AS1	ses_cd:is_ti	-0.0720241	ns	0.113412	0.839322	T/ILC	Other T/ILC	ILC3	Mixed
CD58	ses_cd:is_ti	-0.0872421	ns	0.113415	0.839322	T/ILC	Other T/ILC	ILC3	Mixed
GLO1	ses_cd:is_ti	-0.0739686	ns	0.113598	0.839322	T/ILC	Other T/ILC	ILC3	Mixed
BTN3A3	ses_cd:is_ti	0.113648	ns	0.113621	0.839322	T/ILC	Other T/ILC	ILC3	Mixed
ECPAS	ses_cd:is_ti	0.0700282	ns	0.113739	0.839322	T/ILC	Other T/ILC	ILC3	Mixed
MRPL42	ses_cd:is_ti	0.0861455	ns	0.11377	0.839322	T/ILC	Other T/ILC	ILC3	Mixed
HTR1F	ses_cd:is_ti	-0.122662	ns	0.113826	0.839322	T/ILC	Other T/ILC	ILC3	Mixed
AL031772.1	ses_cd:is_ti	-0.136695	ns	0.113873	0.839322	T/ILC	Other T/ILC	ILC3	Mixed
CHD1	ses_cd:is_ti	0.052082	ns	0.113991	0.839322	T/ILC	Other T/ILC	ILC3	Mixed
EIF1B	ses_cd:is_ti	-0.0685608	ns	0.114106	0.839322	T/ILC	Other T/ILC	ILC3	Mixed
MPLKIP	ses_cd:is_ti	0.0746224	ns	0.114163	0.839322	T/ILC	Other T/ILC	ILC3	Mixed
RRP1B	ses_cd:is_ti	0.0802503	ns	0.114164	0.839322	T/ILC	Other T/ILC	ILC3	Mixed
TMEM9B-AS1	ses_cd:is_ti	0.149358	ns	0.114191	0.839322	T/ILC	Other T/ILC	ILC3	Mixed
AP3M1	ses_cd:is_ti	0.0778919	ns	0.11424	0.839322	T/ILC	Other T/ILC	ILC3	Mixed
PCBP1	ses_cd:is_ti	0.0540676	ns	0.114355	0.839322	T/ILC	Other T/ILC	ILC3	Mixed
CANX	ses_cd:is_ti	0.0492061	ns	0.114393	0.839322	T/ILC	Other T/ILC	ILC3	Mixed
ZNF486	ses_cd:is_ti	-0.125318	ns	0.114603	0.840173	T/ILC	Other T/ILC	ILC3	Mixed
UST	ses_cd:is_ti	0.099696	ns	0.114906	0.840284	T/ILC	Other T/ILC	ILC3	Mixed
SERPINE2	ses_cd:is_ti	0.120012	ns	0.11501	0.840284	T/ILC	Other T/ILC	ILC3	Mixed
SDHAF3	ses_cd:is_ti	0.0872145	ns	0.115148	0.840284	T/ILC	Other T/ILC	ILC3	Mixed
ARHGAP1	ses_cd:is_ti	-0.0980603	ns	0.115161	0.840284	T/ILC	Other T/ILC	ILC3	Mixed
CCDC30	ses_cd:is_ti	0.161448	ns	0.115236	0.840284	T/ILC	Other T/ILC	ILC3	Mixed
BLNK	ses_cd:is_ti	-0.226166	ns	0.115325	0.840284	T/ILC	Other T/ILC	ILC3	Mixed
DPH6	ses_cd:is_ti	0.120677	ns	0.115329	0.840284	T/ILC	Other T/ILC	ILC3	Mixed
LARP4	ses_cd:is_ti	0.0749369	ns	0.115501	0.840284	T/ILC	Other T/ILC	ILC3	Mixed
TTC21B	ses_cd:is_ti	-0.0829834	ns	0.115536	0.840284	T/ILC	Other T/ILC	ILC3	Mixed
IDH3A	ses_cd:is_ti	0.111526	ns	0.115565	0.840284	T/ILC	Other T/ILC	ILC3	Mixed
TOMM22	ses_cd:is_ti	0.0812336	ns	0.115732	0.84081	T/ILC	Other T/ILC	ILC3	Mixed
ITGAM	ses_cd:is_ti	0.149643	ns	0.116237	0.843459	T/ILC	Other T/ILC	ILC3	Mixed
DDX39A	ses_cd:is_ti	0.090844	ns	0.116299	0.843459	T/ILC	Other T/ILC	ILC3	Mixed
NUDT4	ses_cd:is_ti	0.0807804	ns	0.116382	0.843459	T/ILC	Other T/ILC	ILC3	Mixed
KLHL2	ses_cd:is_ti	0.113822	ns	0.11669	0.84412	T/ILC	Other T/ILC	ILC3	Mixed
YEATS2	ses_cd:is_ti	0.0838371	ns	0.116739	0.84412	T/ILC	Other T/ILC	ILC3	Mixed
ZBED1	ses_cd:is_ti	-0.117626	ns	0.116758	0.84412	T/ILC	Other T/ILC	ILC3	Mixed
SELENOT	ses_cd:is_ti	0.068429	ns	0.117244	0.846804	T/ILC	Other T/ILC	ILC3	Mixed
EIF2S1	ses_cd:is_ti	0.0744461	ns	0.11732	0.846804	T/ILC	Other T/ILC	ILC3	Mixed
AL035530.2	ses_cd:is_ti	0.10502	ns	0.117527	0.847554	T/ILC	Other T/ILC	ILC3	Mixed
FANCM	ses_cd:is_ti	0.121228	ns	0.117615	0.847554	T/ILC	Other T/ILC	ILC3	Mixed
USP45	ses_cd:is_ti	0.113365	ns	0.117773	0.848005	T/ILC	Other T/ILC	ILC3	Mixed
CLINT1	ses_cd:is_ti	0.0565855	ns	0.118129	0.84936	T/ILC	Other T/ILC	ILC3	Mixed
HHEX	ses_cd:is_ti	-0.116946	ns	0.118209	0.84936	T/ILC	Other T/ILC	ILC3	Mixed
LINC01934	ses_cd:is_ti	-0.158669	ns	0.118256	0.84936	T/ILC	Other T/ILC	ILC3	Mixed
TBC1D17	ses_cd:is_ti	0.125171	ns	0.118417	0.84936	T/ILC	Other T/ILC	ILC3	Mixed
FHL3	ses_cd:is_ti	-0.118452	ns	0.11844	0.84936	T/ILC	Other T/ILC	ILC3	Mixed
IGF2R	ses_cd:is_ti	-0.110285	ns	0.118556	0.849507	T/ILC	Other T/ILC	ILC3	Mixed
ZNF134	ses_cd:is_ti	0.115988	ns	0.118681	0.849715	T/ILC	Other T/ILC	ILC3	Mixed
NCBP3	ses_cd:is_ti	0.0815219	ns	0.118934	0.850218	T/ILC	Other T/ILC	ILC3	Mixed
BDH1	ses_cd:is_ti	0.155692	ns	0.118975	0.850218	T/ILC	Other T/ILC	ILC3	Mixed
EMP3	ses_cd:is_ti	0.111963	ns	0.119061	0.850218	T/ILC	Other T/ILC	ILC3	Mixed
AC104365.1	ses_cd:is_ti	0.149104	ns	0.119134	0.850218	T/ILC	Other T/ILC	ILC3	Mixed
RIPOR3	ses_cd:is_ti	-0.161138	ns	0.119351	0.851085	T/ILC	Other T/ILC	ILC3	Mixed
VSIG10	ses_cd:is_ti	0.132155	ns	0.119493	0.851165	T/ILC	Other T/ILC	ILC3	Mixed
PDE3B	ses_cd:is_ti	0.161463	ns	0.119554	0.851165	T/ILC	Other T/ILC	ILC3	Mixed
CCT7	ses_cd:is_ti	0.0684936	ns	0.1199	0.852073	T/ILC	Other T/ILC	ILC3	Mixed
CFDP1	ses_cd:is_ti	0.0803527	ns	0.119929	0.852073	T/ILC	Other T/ILC	ILC3	Mixed
ZBTB38	ses_cd:is_ti	-0.072043	ns	0.120006	0.852073	T/ILC	Other T/ILC	ILC3	Mixed
AKR1C3	ses_cd:is_ti	-0.100811	ns	0.120066	0.852073	T/ILC	Other T/ILC	ILC3	Mixed
C2orf49	ses_cd:is_ti	-0.0813303	ns	0.120403	0.852557	T/ILC	Other T/ILC	ILC3	Mixed
RSRC2	ses_cd:is_ti	-0.0517575	ns	0.120611	0.852557	T/ILC	Other T/ILC	ILC3	Mixed
HECA	ses_cd:is_ti	-0.0898511	ns	0.120725	0.852557	T/ILC	Other T/ILC	ILC3	Mixed
ZC3H6	ses_cd:is_ti	-0.0851971	ns	0.120753	0.852557	T/ILC	Other T/ILC	ILC3	Mixed
NADK2	ses_cd:is_ti	0.119174	ns	0.120753	0.852557	T/ILC	Other T/ILC	ILC3	Mixed
MYO19	ses_cd:is_ti	0.10288	ns	0.120857	0.852557	T/ILC	Other T/ILC	ILC3	Mixed
ACVR2A	ses_cd:is_ti	0.129076	ns	0.120897	0.852557	T/ILC	Other T/ILC	ILC3	Mixed
TIMM10B	ses_cd:is_ti	-0.095754	ns	0.121115	0.852557	T/ILC	Other T/ILC	ILC3	Mixed
CASP1	ses_cd:is_ti	-0.11232	ns	0.121234	0.852557	T/ILC	Other T/ILC	ILC3	Mixed
SLC44A1	ses_cd:is_ti	0.0915113	ns	0.121266	0.852557	T/ILC	Other T/ILC	ILC3	Mixed
PZP	ses_cd:is_ti	-0.198908	ns	0.121273	0.852557	T/ILC	Other T/ILC	ILC3	Mixed
TRAF3IP2	ses_cd:is_ti	0.100257	ns	0.121368	0.852557	T/ILC	Other T/ILC	ILC3	Mixed
AP000787.1	ses_cd:is_ti	-0.115004	ns	0.121403	0.852557	T/ILC	Other T/ILC	ILC3	Mixed
KIAA2013	ses_cd:is_ti	-0.121645	ns	0.121478	0.852557	T/ILC	Other T/ILC	ILC3	Mixed
GM2A	ses_cd:is_ti	0.143301	ns	0.1216	0.852738	T/ILC	Other T/ILC	ILC3	Mixed
RAMMET	ses_cd:is_ti	0.084687	ns	0.121908	0.85332	T/ILC	Other T/ILC	ILC3	Mixed
VASP	ses_cd:is_ti	0.0743332	ns	0.12193	0.85332	T/ILC	Other T/ILC	ILC3	Mixed
CASP7	ses_cd:is_ti	-0.125558	ns	0.122062	0.85332	T/ILC	Other T/ILC	ILC3	Mixed
CAMLG	ses_cd:is_ti	0.0699443	ns	0.122186	0.85332	T/ILC	Other T/ILC	ILC3	Mixed
HEATR6	ses_cd:is_ti	0.111355	ns	0.122287	0.85332	T/ILC	Other T/ILC	ILC3	Mixed
NRP1	ses_cd:is_ti	0.207178	ns	0.122365	0.85332	T/ILC	Other T/ILC	ILC3	Mixed
ANAPC1	ses_cd:is_ti	0.0726578	ns	0.122459	0.85332	T/ILC	Other T/ILC	ILC3	Mixed
TXN	ses_cd:is_ti	0.0937553	ns	0.122491	0.85332	T/ILC	Other T/ILC	ILC3	Mixed
EXOSC5	ses_cd:is_ti	0.112141	ns	0.122554	0.85332	T/ILC	Other T/ILC	ILC3	Mixed
IRS2	ses_cd:is_ti	0.143128	ns	0.122644	0.85332	T/ILC	Other T/ILC	ILC3	Mixed
PEBP1	ses_cd:is_ti	0.0732424	ns	0.122885	0.854118	T/ILC	Other T/ILC	ILC3	Mixed
MRI1	ses_cd:is_ti	-0.112274	ns	0.122997	0.854118	T/ILC	Other T/ILC	ILC3	Mixed
PRKCA	ses_cd:is_ti	-0.134432	ns	0.123048	0.854118	T/ILC	Other T/ILC	ILC3	Mixed
FIRRE	ses_cd:is_ti	0.141286	ns	0.123245	0.854329	T/ILC	Other T/ILC	ILC3	Mixed
BAD	ses_cd:is_ti	0.0958692	ns	0.123271	0.854329	T/ILC	Other T/ILC	ILC3	Mixed
UQCRFS1	ses_cd:is_ti	-0.062328	ns	0.123465	0.854702	T/ILC	Other T/ILC	ILC3	Mixed
ZNF138	ses_cd:is_ti	0.0978184	ns	0.123519	0.854702	T/ILC	Other T/ILC	ILC3	Mixed
ZFAND1	ses_cd:is_ti	-0.0761989	ns	0.12368	0.854702	T/ILC	Other T/ILC	ILC3	Mixed
PIGK	ses_cd:is_ti	-0.0907619	ns	0.124044	0.854702	T/ILC	Other T/ILC	ILC3	Mixed
NCOA5	ses_cd:is_ti	0.0999761	ns	0.124077	0.854702	T/ILC	Other T/ILC	ILC3	Mixed
TENT2	ses_cd:is_ti	0.0540384	ns	0.124093	0.854702	T/ILC	Other T/ILC	ILC3	Mixed
GON7	ses_cd:is_ti	-0.100653	ns	0.124349	0.854702	T/ILC	Other T/ILC	ILC3	Mixed
CSRNP2	ses_cd:is_ti	0.126775	ns	0.124375	0.854702	T/ILC	Other T/ILC	ILC3	Mixed
DOCK3	ses_cd:is_ti	0.184253	ns	0.124739	0.854702	T/ILC	Other T/ILC	ILC3	Mixed
MT-CO1	ses_cd:is_ti	0.0498344	ns	0.124827	0.854702	T/ILC	Other T/ILC	ILC3	Mixed
RNF146	ses_cd:is_ti	-0.0784856	ns	0.124912	0.854702	T/ILC	Other T/ILC	ILC3	Mixed
ERGIC2	ses_cd:is_ti	-0.0761636	ns	0.124971	0.854702	T/ILC	Other T/ILC	ILC3	Mixed
LINC00685	ses_cd:is_ti	0.109085	ns	0.124992	0.854702	T/ILC	Other T/ILC	ILC3	Mixed
MYO18A	ses_cd:is_ti	-0.108556	ns	0.125258	0.854702	T/ILC	Other T/ILC	ILC3	Mixed
MLKL	ses_cd:is_ti	0.138057	ns	0.125393	0.854702	T/ILC	Other T/ILC	ILC3	Mixed
PEX13	ses_cd:is_ti	0.092422	ns	0.125417	0.854702	T/ILC	Other T/ILC	ILC3	Mixed
AL603839.3	ses_cd:is_ti	0.144052	ns	0.125479	0.854702	T/ILC	Other T/ILC	ILC3	Mixed
MCM7	ses_cd:is_ti	0.116397	ns	0.125662	0.854702	T/ILC	Other T/ILC	ILC3	Mixed
ST8SIA4	ses_cd:is_ti	0.0668321	ns	0.125708	0.854702	T/ILC	Other T/ILC	ILC3	Mixed
PUS7	ses_cd:is_ti	0.13165	ns	0.125726	0.854702	T/ILC	Other T/ILC	ILC3	Mixed
MNAT1	ses_cd:is_ti	0.0664635	ns	0.125803	0.854702	T/ILC	Other T/ILC	ILC3	Mixed
FAM200B	ses_cd:is_ti	-0.113986	ns	0.125808	0.854702	T/ILC	Other T/ILC	ILC3	Mixed
DENND4C	ses_cd:is_ti	0.0565277	ns	0.125951	0.854702	T/ILC	Other T/ILC	ILC3	Mixed
TRBC2	ses_cd:is_ti	-0.0837276	ns	0.126004	0.854702	T/ILC	Other T/ILC	ILC3	Mixed
POLR2L	ses_cd:is_ti	0.0681307	ns	0.126251	0.854702	T/ILC	Other T/ILC	ILC3	Mixed
ELK4	ses_cd:is_ti	0.0806366	ns	0.126336	0.854702	T/ILC	Other T/ILC	ILC3	Mixed
FBXW5	ses_cd:is_ti	0.106763	ns	0.126355	0.854702	T/ILC	Other T/ILC	ILC3	Mixed
MEA1	ses_cd:is_ti	-0.0952413	ns	0.126398	0.854702	T/ILC	Other T/ILC	ILC3	Mixed
VWDE	ses_cd:is_ti	-0.121524	ns	0.12644	0.854702	T/ILC	Other T/ILC	ILC3	Mixed
MRTO4	ses_cd:is_ti	0.127575	ns	0.126581	0.854702	T/ILC	Other T/ILC	ILC3	Mixed
ANKDD1A	ses_cd:is_ti	-0.141004	ns	0.126663	0.854702	T/ILC	Other T/ILC	ILC3	Mixed
CDKL3	ses_cd:is_ti	-0.115855	ns	0.126703	0.854702	T/ILC	Other T/ILC	ILC3	Mixed
KPNA2	ses_cd:is_ti	0.108975	ns	0.126762	0.854702	T/ILC	Other T/ILC	ILC3	Mixed
UNKL	ses_cd:is_ti	0.112491	ns	0.126783	0.854702	T/ILC	Other T/ILC	ILC3	Mixed
AZI2	ses_cd:is_ti	0.0908323	ns	0.126845	0.854702	T/ILC	Other T/ILC	ILC3	Mixed
CTR9	ses_cd:is_ti	-0.0700283	ns	0.126929	0.854702	T/ILC	Other T/ILC	ILC3	Mixed
CCNL2	ses_cd:is_ti	-0.0862784	ns	0.12697	0.854702	T/ILC	Other T/ILC	ILC3	Mixed
IL4I1	ses_cd:is_ti	-0.166194	ns	0.127136	0.854702	T/ILC	Other T/ILC	ILC3	Mixed
ERCC6L2	ses_cd:is_ti	0.0893283	ns	0.127202	0.854702	T/ILC	Other T/ILC	ILC3	Mixed
C2CD5	ses_cd:is_ti	0.079442	ns	0.127222	0.854702	T/ILC	Other T/ILC	ILC3	Mixed
UBE4A	ses_cd:is_ti	-0.0918896	ns	0.127271	0.854702	T/ILC	Other T/ILC	ILC3	Mixed
MYO6	ses_cd:is_ti	0.17143	ns	0.127389	0.854842	T/ILC	Other T/ILC	ILC3	Mixed
TRIM13	ses_cd:is_ti	0.0773303	ns	0.127576	0.855089	T/ILC	Other T/ILC	ILC3	Mixed
DNAJB6	ses_cd:is_ti	0.0584437	ns	0.12765	0.855089	T/ILC	Other T/ILC	ILC3	Mixed
HERC2	ses_cd:is_ti	0.0691867	ns	0.127902	0.855089	T/ILC	Other T/ILC	ILC3	Mixed
DNM1L	ses_cd:is_ti	0.0642048	ns	0.127965	0.855089	T/ILC	Other T/ILC	ILC3	Mixed
SYNGR1	ses_cd:is_ti	-0.122774	ns	0.127983	0.855089	T/ILC	Other T/ILC	ILC3	Mixed
VCP	ses_cd:is_ti	0.059667	ns	0.128003	0.855089	T/ILC	Other T/ILC	ILC3	Mixed
LDAH	ses_cd:is_ti	0.0822084	ns	0.128357	0.855119	T/ILC	Other T/ILC	ILC3	Mixed
GFOD1	ses_cd:is_ti	-0.147627	ns	0.128458	0.855119	T/ILC	Other T/ILC	ILC3	Mixed
GLT8D1	ses_cd:is_ti	-0.119383	ns	0.12855	0.855119	T/ILC	Other T/ILC	ILC3	Mixed
PKD2	ses_cd:is_ti	0.0867584	ns	0.128559	0.855119	T/ILC	Other T/ILC	ILC3	Mixed
AC131571.1	ses_cd:is_ti	0.111165	ns	0.128726	0.855119	T/ILC	Other T/ILC	ILC3	Mixed
UBE2Z	ses_cd:is_ti	0.0894916	ns	0.128907	0.855119	T/ILC	Other T/ILC	ILC3	Mixed
GPR89A	ses_cd:is_ti	-0.125364	ns	0.128991	0.855119	T/ILC	Other T/ILC	ILC3	Mixed
PDCL3	ses_cd:is_ti	0.0848812	ns	0.129166	0.855119	T/ILC	Other T/ILC	ILC3	Mixed
FSD1	ses_cd:is_ti	-0.119885	ns	0.129233	0.855119	T/ILC	Other T/ILC	ILC3	Mixed
HOOK3	ses_cd:is_ti	0.0610645	ns	0.129302	0.855119	T/ILC	Other T/ILC	ILC3	Mixed
ALG12	ses_cd:is_ti	-0.144689	ns	0.129321	0.855119	T/ILC	Other T/ILC	ILC3	Mixed
RIMKLB	ses_cd:is_ti	0.0989688	ns	0.129361	0.855119	T/ILC	Other T/ILC	ILC3	Mixed
BCAT1	ses_cd:is_ti	0.144845	ns	0.129416	0.855119	T/ILC	Other T/ILC	ILC3	Mixed
FAS	ses_cd:is_ti	0.119742	ns	0.129459	0.855119	T/ILC	Other T/ILC	ILC3	Mixed
NEGR1	ses_cd:is_ti	0.203154	ns	0.129504	0.855119	T/ILC	Other T/ILC	ILC3	Mixed
GPALPP1	ses_cd:is_ti	0.0889959	ns	0.129701	0.855119	T/ILC	Other T/ILC	ILC3	Mixed
BAZ2B	ses_cd:is_ti	0.0703093	ns	0.12976	0.855119	T/ILC	Other T/ILC	ILC3	Mixed
SEC14L6	ses_cd:is_ti	-0.140585	ns	0.129833	0.855119	T/ILC	Other T/ILC	ILC3	Mixed
ABHD15-AS1	ses_cd:is_ti	-0.106801	ns	0.129838	0.855119	T/ILC	Other T/ILC	ILC3	Mixed
MKNK2	ses_cd:is_ti	-0.0829861	ns	0.13009	0.855126	T/ILC	Other T/ILC	ILC3	Mixed
IFRD1	ses_cd:is_ti	0.0935214	ns	0.130137	0.855126	T/ILC	Other T/ILC	ILC3	Mixed
NUS1	ses_cd:is_ti	-0.0947143	ns	0.130211	0.855126	T/ILC	Other T/ILC	ILC3	Mixed
FAM126A	ses_cd:is_ti	-0.0921576	ns	0.130238	0.855126	T/ILC	Other T/ILC	ILC3	Mixed
ZC3H8	ses_cd:is_ti	-0.0833545	ns	0.130408	0.855126	T/ILC	Other T/ILC	ILC3	Mixed
RBM6	ses_cd:is_ti	0.0502912	ns	0.130425	0.855126	T/ILC	Other T/ILC	ILC3	Mixed
PLEKHG1	ses_cd:is_ti	-0.192694	ns	0.130513	0.855126	T/ILC	Other T/ILC	ILC3	Mixed
ADRM1	ses_cd:is_ti	0.0831405	ns	0.130673	0.855134	T/ILC	Other T/ILC	ILC3	Mixed
DHRS7	ses_cd:is_ti	-0.0659408	ns	0.130707	0.855134	T/ILC	Other T/ILC	ILC3	Mixed
DERA	ses_cd:is_ti	0.0789691	ns	0.131074	0.855634	T/ILC	Other T/ILC	ILC3	Mixed
CD99	ses_cd:is_ti	-0.0836964	ns	0.131147	0.855634	T/ILC	Other T/ILC	ILC3	Mixed
CAB39L	ses_cd:is_ti	0.134778	ns	0.13116	0.855634	T/ILC	Other T/ILC	ILC3	Mixed
GMFG	ses_cd:is_ti	-0.0531826	ns	0.131169	0.855634	T/ILC	Other T/ILC	ILC3	Mixed
SPPL2B	ses_cd:is_ti	-0.115235	ns	0.131313	0.855945	T/ILC	Other T/ILC	ILC3	Mixed
MOCS2	ses_cd:is_ti	-0.0963992	ns	0.131672	0.857658	T/ILC	Other T/ILC	ILC3	Mixed
MUM1	ses_cd:is_ti	-0.080473	ns	0.132111	0.859875	T/ILC	Other T/ILC	ILC3	Mixed
CINP	ses_cd:is_ti	-0.0958548	ns	0.132207	0.859875	T/ILC	Other T/ILC	ILC3	Mixed
HHAT	ses_cd:is_ti	0.147497	ns	0.132405	0.860534	T/ILC	Other T/ILC	ILC3	Mixed
SAP30L	ses_cd:is_ti	-0.11564	ns	0.133083	0.864312	T/ILC	Other T/ILC	ILC3	Mixed
SPATC1L	ses_cd:is_ti	-0.131898	ns	0.133325	0.864675	T/ILC	Other T/ILC	ILC3	Mixed
SENP5	ses_cd:is_ti	-0.0642074	ns	0.133422	0.864675	T/ILC	Other T/ILC	ILC3	Mixed
FGD5-AS1	ses_cd:is_ti	0.086491	ns	0.133443	0.864675	T/ILC	Other T/ILC	ILC3	Mixed
AC009403.1	ses_cd:is_ti	-0.115749	ns	0.13353	0.864675	T/ILC	Other T/ILC	ILC3	Mixed
CLPTM1L	ses_cd:is_ti	-0.0885587	ns	0.133697	0.864675	T/ILC	Other T/ILC	ILC3	Mixed
ASB2	ses_cd:is_ti	0.130153	ns	0.133724	0.864675	T/ILC	Other T/ILC	ILC3	Mixed
TMEM147	ses_cd:is_ti	0.0821464	ns	0.13433	0.86531	T/ILC	Other T/ILC	ILC3	Mixed
NARS	ses_cd:is_ti	0.074159	ns	0.134404	0.86531	T/ILC	Other T/ILC	ILC3	Mixed
RBM26	ses_cd:is_ti	0.053008	ns	0.134421	0.86531	T/ILC	Other T/ILC	ILC3	Mixed
APOL1	ses_cd:is_ti	-0.115641	ns	0.134538	0.86531	T/ILC	Other T/ILC	ILC3	Mixed
NUFIP2	ses_cd:is_ti	-0.0563099	ns	0.134576	0.86531	T/ILC	Other T/ILC	ILC3	Mixed
PHF7	ses_cd:is_ti	0.10463	ns	0.134677	0.86531	T/ILC	Other T/ILC	ILC3	Mixed
MAN2B2	ses_cd:is_ti	-0.106761	ns	0.134697	0.86531	T/ILC	Other T/ILC	ILC3	Mixed
BSG	ses_cd:is_ti	0.065819	ns	0.134701	0.86531	T/ILC	Other T/ILC	ILC3	Mixed
PTPN9	ses_cd:is_ti	0.0771026	ns	0.1348	0.86531	T/ILC	Other T/ILC	ILC3	Mixed
TMEM164	ses_cd:is_ti	0.0840216	ns	0.134836	0.86531	T/ILC	Other T/ILC	ILC3	Mixed
ZNF655	ses_cd:is_ti	-0.0781338	ns	0.134916	0.86531	T/ILC	Other T/ILC	ILC3	Mixed
DHX32	ses_cd:is_ti	0.117244	ns	0.134993	0.86531	T/ILC	Other T/ILC	ILC3	Mixed
UPRT	ses_cd:is_ti	-0.113542	ns	0.135133	0.86531	T/ILC	Other T/ILC	ILC3	Mixed
URM1	ses_cd:is_ti	-0.0916731	ns	0.135252	0.86531	T/ILC	Other T/ILC	ILC3	Mixed
ERAP1	ses_cd:is_ti	0.0870433	ns	0.135284	0.86531	T/ILC	Other T/ILC	ILC3	Mixed
NR1D2	ses_cd:is_ti	-0.0911723	ns	0.135728	0.86726	T/ILC	Other T/ILC	ILC3	Mixed
GNPTAB	ses_cd:is_ti	0.0638176	ns	0.13582	0.86726	T/ILC	Other T/ILC	ILC3	Mixed
AP001347.1	ses_cd:is_ti	0.17995	ns	0.135882	0.86726	T/ILC	Other T/ILC	ILC3	Mixed
TMC8	ses_cd:is_ti	-0.0690997	ns	0.136033	0.867602	T/ILC	Other T/ILC	ILC3	Mixed
AOAH	ses_cd:is_ti	0.146764	ns	0.136553	0.870055	T/ILC	Other T/ILC	ILC3	Mixed
AP3M2	ses_cd:is_ti	-0.121127	ns	0.136614	0.870055	T/ILC	Other T/ILC	ILC3	Mixed
ATP1B3	ses_cd:is_ti	0.0885237	ns	0.136847	0.870749	T/ILC	Other T/ILC	ILC3	Mixed
MRPL11	ses_cd:is_ti	-0.0779379	ns	0.137705	0.870749	T/ILC	Other T/ILC	ILC3	Mixed
SOCS3	ses_cd:is_ti	0.161511	ns	0.13773	0.870749	T/ILC	Other T/ILC	ILC3	Mixed
GABARAPL2	ses_cd:is_ti	0.0574327	ns	0.137733	0.870749	T/ILC	Other T/ILC	ILC3	Mixed
RABAC1	ses_cd:is_ti	-0.0797461	ns	0.1378	0.870749	T/ILC	Other T/ILC	ILC3	Mixed
GNB1	ses_cd:is_ti	0.0596364	ns	0.138042	0.870749	T/ILC	Other T/ILC	ILC3	Mixed
PEX6	ses_cd:is_ti	0.0916042	ns	0.138324	0.870749	T/ILC	Other T/ILC	ILC3	Mixed
SSR1	ses_cd:is_ti	0.0588624	ns	0.138419	0.870749	T/ILC	Other T/ILC	ILC3	Mixed
LSM12	ses_cd:is_ti	0.0771529	ns	0.138466	0.870749	T/ILC	Other T/ILC	ILC3	Mixed
RNLS	ses_cd:is_ti	-0.143116	ns	0.13854	0.870749	T/ILC	Other T/ILC	ILC3	Mixed
RAB3GAP2	ses_cd:is_ti	0.0634652	ns	0.138667	0.870749	T/ILC	Other T/ILC	ILC3	Mixed
ANGEL2	ses_cd:is_ti	0.0784638	ns	0.138679	0.870749	T/ILC	Other T/ILC	ILC3	Mixed
DPYD-AS1	ses_cd:is_ti	-0.121882	ns	0.138691	0.870749	T/ILC	Other T/ILC	ILC3	Mixed
RPP38	ses_cd:is_ti	0.0749684	ns	0.138712	0.870749	T/ILC	Other T/ILC	ILC3	Mixed
MECR	ses_cd:is_ti	0.12164	ns	0.138728	0.870749	T/ILC	Other T/ILC	ILC3	Mixed
PIK3C3	ses_cd:is_ti	0.0790403	ns	0.138885	0.870749	T/ILC	Other T/ILC	ILC3	Mixed
RALGAPA2	ses_cd:is_ti	0.0703321	ns	0.13892	0.870749	T/ILC	Other T/ILC	ILC3	Mixed
CRTC3	ses_cd:is_ti	0.07004	ns	0.138926	0.870749	T/ILC	Other T/ILC	ILC3	Mixed
ISPD	ses_cd:is_ti	0.156796	ns	0.138944	0.870749	T/ILC	Other T/ILC	ILC3	Mixed
METTL3	ses_cd:is_ti	-0.0958524	ns	0.138993	0.870749	T/ILC	Other T/ILC	ILC3	Mixed
DHX36	ses_cd:is_ti	0.0597867	ns	0.139042	0.870749	T/ILC	Other T/ILC	ILC3	Mixed
SLC24A1	ses_cd:is_ti	0.121577	ns	0.139104	0.870749	T/ILC	Other T/ILC	ILC3	Mixed
FAM102A	ses_cd:is_ti	-0.151502	ns	0.139119	0.870749	T/ILC	Other T/ILC	ILC3	Mixed
SIRT7	ses_cd:is_ti	-0.0941736	ns	0.139138	0.870749	T/ILC	Other T/ILC	ILC3	Mixed
UNG	ses_cd:is_ti	0.116611	ns	0.1393	0.870749	T/ILC	Other T/ILC	ILC3	Mixed
PLEKHA7	ses_cd:is_ti	0.144351	ns	0.139349	0.870749	T/ILC	Other T/ILC	ILC3	Mixed
IMP4	ses_cd:is_ti	-0.100332	ns	0.139549	0.870749	T/ILC	Other T/ILC	ILC3	Mixed
KIF5B	ses_cd:is_ti	0.0599838	ns	0.139577	0.870749	T/ILC	Other T/ILC	ILC3	Mixed
DYNLL1	ses_cd:is_ti	0.0635733	ns	0.139593	0.870749	T/ILC	Other T/ILC	ILC3	Mixed
METTL23	ses_cd:is_ti	-0.0800673	ns	0.139698	0.870749	T/ILC	Other T/ILC	ILC3	Mixed
CEP250	ses_cd:is_ti	0.106452	ns	0.139907	0.870749	T/ILC	Other T/ILC	ILC3	Mixed
FBRSL1	ses_cd:is_ti	0.0864866	ns	0.139913	0.870749	T/ILC	Other T/ILC	ILC3	Mixed
RNF207	ses_cd:is_ti	0.167882	ns	0.139959	0.870749	T/ILC	Other T/ILC	ILC3	Mixed
SPG7	ses_cd:is_ti	0.0652596	ns	0.140073	0.870848	T/ILC	Other T/ILC	ILC3	Mixed
PCBP2	ses_cd:is_ti	0.0448654	ns	0.140272	0.870865	T/ILC	Other T/ILC	ILC3	Mixed
MAX	ses_cd:is_ti	-0.0625477	ns	0.140277	0.870865	T/ILC	Other T/ILC	ILC3	Mixed
ZMYM1	ses_cd:is_ti	-0.105951	ns	0.14045	0.870865	T/ILC	Other T/ILC	ILC3	Mixed
CAB39	ses_cd:is_ti	0.0568562	ns	0.140468	0.870865	T/ILC	Other T/ILC	ILC3	Mixed
TEC	ses_cd:is_ti	0.088532	ns	0.140749	0.871342	T/ILC	Other T/ILC	ILC3	Mixed
PMVK	ses_cd:is_ti	-0.0834767	ns	0.140784	0.871342	T/ILC	Other T/ILC	ILC3	Mixed
FBRS	ses_cd:is_ti	0.082303	ns	0.140937	0.871342	T/ILC	Other T/ILC	ILC3	Mixed
SLC39A4	ses_cd:is_ti	0.123131	ns	0.140995	0.871342	T/ILC	Other T/ILC	ILC3	Mixed
NONO	ses_cd:is_ti	0.0624661	ns	0.141085	0.871342	T/ILC	Other T/ILC	ILC3	Mixed
ZNF438	ses_cd:is_ti	0.112227	ns	0.141195	0.871342	T/ILC	Other T/ILC	ILC3	Mixed
ITGAX	ses_cd:is_ti	0.179059	ns	0.141267	0.871342	T/ILC	Other T/ILC	ILC3	Mixed
IFT74	ses_cd:is_ti	-0.0804989	ns	0.141502	0.871342	T/ILC	Other T/ILC	ILC3	Mixed
PIKFYVE	ses_cd:is_ti	0.0619912	ns	0.14151	0.871342	T/ILC	Other T/ILC	ILC3	Mixed
ZNF490	ses_cd:is_ti	0.107901	ns	0.141571	0.871342	T/ILC	Other T/ILC	ILC3	Mixed
DPEP2	ses_cd:is_ti	-0.145865	ns	0.141625	0.871342	T/ILC	Other T/ILC	ILC3	Mixed
NOTCH2	ses_cd:is_ti	0.0699276	ns	0.141761	0.871573	T/ILC	Other T/ILC	ILC3	Mixed
XPNPEP3	ses_cd:is_ti	-0.0997264	ns	0.142595	0.875541	T/ILC	Other T/ILC	ILC3	Mixed
CNR2	ses_cd:is_ti	0.156709	ns	0.142603	0.875541	T/ILC	Other T/ILC	ILC3	Mixed
CRCP	ses_cd:is_ti	0.101785	ns	0.142845	0.876122	T/ILC	Other T/ILC	ILC3	Mixed
SQLE	ses_cd:is_ti	-0.101735	ns	0.142895	0.876122	T/ILC	Other T/ILC	ILC3	Mixed
LGALS1	ses_cd:is_ti	0.171475	ns	0.143197	0.877368	T/ILC	Other T/ILC	ILC3	Mixed
PCF11	ses_cd:is_ti	0.0551685	ns	0.143397	0.877982	T/ILC	Other T/ILC	ILC3	Mixed
SNX29	ses_cd:is_ti	0.0761495	ns	0.143911	0.878782	T/ILC	Other T/ILC	ILC3	Mixed
GPI	ses_cd:is_ti	-0.0958244	ns	0.14396	0.878782	T/ILC	Other T/ILC	ILC3	Mixed
CWC15	ses_cd:is_ti	-0.0723661	ns	0.144037	0.878782	T/ILC	Other T/ILC	ILC3	Mixed
ZNF195	ses_cd:is_ti	0.0849728	ns	0.14418	0.878782	T/ILC	Other T/ILC	ILC3	Mixed
WWC2	ses_cd:is_ti	0.152228	ns	0.144291	0.878782	T/ILC	Other T/ILC	ILC3	Mixed
KIF13A	ses_cd:is_ti	0.121852	ns	0.144309	0.878782	T/ILC	Other T/ILC	ILC3	Mixed
TRPS1	ses_cd:is_ti	0.0858441	ns	0.144355	0.878782	T/ILC	Other T/ILC	ILC3	Mixed
SCAMP3	ses_cd:is_ti	-0.087833	ns	0.1444	0.878782	T/ILC	Other T/ILC	ILC3	Mixed
CNST	ses_cd:is_ti	0.0739595	ns	0.144418	0.878782	T/ILC	Other T/ILC	ILC3	Mixed
TRIM33	ses_cd:is_ti	0.0595352	ns	0.144589	0.878845	T/ILC	Other T/ILC	ILC3	Mixed
CWC25	ses_cd:is_ti	-0.0884186	ns	0.144626	0.878845	T/ILC	Other T/ILC	ILC3	Mixed
MMGT1	ses_cd:is_ti	-0.101491	ns	0.144807	0.878959	T/ILC	Other T/ILC	ILC3	Mixed
GEMIN5	ses_cd:is_ti	0.116133	ns	0.144843	0.878959	T/ILC	Other T/ILC	ILC3	Mixed
AC008438.1	ses_cd:is_ti	-0.115888	ns	0.145004	0.879337	T/ILC	Other T/ILC	ILC3	Mixed
ABCC1	ses_cd:is_ti	0.0773131	ns	0.145282	0.88042	T/ILC	Other T/ILC	ILC3	Mixed
YTHDC1	ses_cd:is_ti	0.0495138	ns	0.145449	0.88071	T/ILC	Other T/ILC	ILC3	Mixed
ZUP1	ses_cd:is_ti	0.108165	ns	0.145528	0.88071	T/ILC	Other T/ILC	ILC3	Mixed
ATG4B	ses_cd:is_ti	-0.0799148	ns	0.145649	0.880777	T/ILC	Other T/ILC	ILC3	Mixed
EVA1C	ses_cd:is_ti	-0.103172	ns	0.145752	0.880777	T/ILC	Other T/ILC	ILC3	Mixed
DOT1L	ses_cd:is_ti	0.115469	ns	0.145891	0.880777	T/ILC	Other T/ILC	ILC3	Mixed
ACOT9	ses_cd:is_ti	0.0937228	ns	0.145936	0.880777	T/ILC	Other T/ILC	ILC3	Mixed
PPP2R1B	ses_cd:is_ti	0.103711	ns	0.146182	0.881663	T/ILC	Other T/ILC	ILC3	Mixed
ARHGAP15	ses_cd:is_ti	0.0478557	ns	0.146314	0.881692	T/ILC	Other T/ILC	ILC3	Mixed
UXS1	ses_cd:is_ti	0.0840323	ns	0.146386	0.881692	T/ILC	Other T/ILC	ILC3	Mixed
ZNF264	ses_cd:is_ti	0.07817	ns	0.146538	0.881745	T/ILC	Other T/ILC	ILC3	Mixed
SNHG15	ses_cd:is_ti	0.084622	ns	0.146593	0.881745	T/ILC	Other T/ILC	ILC3	Mixed
TAPBP	ses_cd:is_ti	0.0578971	ns	0.14678	0.881946	T/ILC	Other T/ILC	ILC3	Mixed
CATSPERE	ses_cd:is_ti	0.161378	ns	0.146825	0.881946	T/ILC	Other T/ILC	ILC3	Mixed
RBM33	ses_cd:is_ti	0.0527867	ns	0.147018	0.882507	T/ILC	Other T/ILC	ILC3	Mixed
VPS13B	ses_cd:is_ti	0.0471938	ns	0.147559	0.884215	T/ILC	Other T/ILC	ILC3	Mixed
LIF	ses_cd:is_ti	0.164292	ns	0.147894	0.884215	T/ILC	Other T/ILC	ILC3	Mixed
C19orf48	ses_cd:is_ti	-0.111305	ns	0.14793	0.884215	T/ILC	Other T/ILC	ILC3	Mixed
ADGRG1	ses_cd:is_ti	-0.118487	ns	0.148044	0.884215	T/ILC	Other T/ILC	ILC3	Mixed
LIMA1	ses_cd:is_ti	0.130655	ns	0.148131	0.884215	T/ILC	Other T/ILC	ILC3	Mixed
CSGALNACT2	ses_cd:is_ti	0.0792325	ns	0.148158	0.884215	T/ILC	Other T/ILC	ILC3	Mixed
BEX3	ses_cd:is_ti	0.125085	ns	0.148183	0.884215	T/ILC	Other T/ILC	ILC3	Mixed
RSPRY1	ses_cd:is_ti	0.0890223	ns	0.148241	0.884215	T/ILC	Other T/ILC	ILC3	Mixed
YLPM1	ses_cd:is_ti	0.0631707	ns	0.14829	0.884215	T/ILC	Other T/ILC	ILC3	Mixed
BCL10	ses_cd:is_ti	-0.0917042	ns	0.14849	0.884215	T/ILC	Other T/ILC	ILC3	Mixed
ASNA1	ses_cd:is_ti	0.0933342	ns	0.148529	0.884215	T/ILC	Other T/ILC	ILC3	Mixed
BCLAF3	ses_cd:is_ti	-0.103708	ns	0.148532	0.884215	T/ILC	Other T/ILC	ILC3	Mixed
ZNF682	ses_cd:is_ti	-0.127503	ns	0.148597	0.884215	T/ILC	Other T/ILC	ILC3	Mixed
P2RY8	ses_cd:is_ti	-0.0793249	ns	0.148869	0.884375	T/ILC	Other T/ILC	ILC3	Mixed
KIAA0087	ses_cd:is_ti	-0.187058	ns	0.148952	0.884375	T/ILC	Other T/ILC	ILC3	Mixed
AC114763.1	ses_cd:is_ti	0.12932	ns	0.149019	0.884375	T/ILC	Other T/ILC	ILC3	Mixed
TOM1L2	ses_cd:is_ti	-0.0832019	ns	0.149126	0.884375	T/ILC	Other T/ILC	ILC3	Mixed
CEBPZOS	ses_cd:is_ti	-0.0684977	ns	0.149196	0.884375	T/ILC	Other T/ILC	ILC3	Mixed
EXOSC6	ses_cd:is_ti	0.0872267	ns	0.149346	0.884375	T/ILC	Other T/ILC	ILC3	Mixed
TYMS	ses_cd:is_ti	-0.153303	ns	0.149403	0.884375	T/ILC	Other T/ILC	ILC3	Mixed
CTNNA1	ses_cd:is_ti	-0.0959815	ns	0.149497	0.884375	T/ILC	Other T/ILC	ILC3	Mixed
GGNBP2	ses_cd:is_ti	-0.0543141	ns	0.149521	0.884375	T/ILC	Other T/ILC	ILC3	Mixed
UBE2E1	ses_cd:is_ti	0.0586145	ns	0.149834	0.884516	T/ILC	Other T/ILC	ILC3	Mixed
SIPA1L1	ses_cd:is_ti	0.0835359	ns	0.149911	0.884516	T/ILC	Other T/ILC	ILC3	Mixed
RANBP1	ses_cd:is_ti	0.0805823	ns	0.149936	0.884516	T/ILC	Other T/ILC	ILC3	Mixed
STAT4	ses_cd:is_ti	-0.105821	ns	0.150065	0.884516	T/ILC	Other T/ILC	ILC3	Mixed
FAM78A	ses_cd:is_ti	-0.0962308	ns	0.150361	0.884516	T/ILC	Other T/ILC	ILC3	Mixed
TASP1	ses_cd:is_ti	0.0922192	ns	0.150366	0.884516	T/ILC	Other T/ILC	ILC3	Mixed
ERN1	ses_cd:is_ti	0.0889584	ns	0.150432	0.884516	T/ILC	Other T/ILC	ILC3	Mixed
TXNIP	ses_cd:is_ti	-0.0741001	ns	0.150508	0.884516	T/ILC	Other T/ILC	ILC3	Mixed
DDX3Y	ses_cd:is_ti	0.0973184	ns	0.150612	0.884516	T/ILC	Other T/ILC	ILC3	Mixed
ABHD2	ses_cd:is_ti	0.0752912	ns	0.150677	0.884516	T/ILC	Other T/ILC	ILC3	Mixed
ABHD13	ses_cd:is_ti	0.107629	ns	0.150684	0.884516	T/ILC	Other T/ILC	ILC3	Mixed
TESPA1	ses_cd:is_ti	-0.0664787	ns	0.151022	0.884516	T/ILC	Other T/ILC	ILC3	Mixed
TRIM28	ses_cd:is_ti	0.0850189	ns	0.151197	0.884516	T/ILC	Other T/ILC	ILC3	Mixed
CSKMT	ses_cd:is_ti	-0.0919766	ns	0.151263	0.884516	T/ILC	Other T/ILC	ILC3	Mixed
ASPH	ses_cd:is_ti	0.103293	ns	0.151313	0.884516	T/ILC	Other T/ILC	ILC3	Mixed
SELENOF	ses_cd:is_ti	0.0450394	ns	0.151439	0.884516	T/ILC	Other T/ILC	ILC3	Mixed
RPAP3	ses_cd:is_ti	0.0850504	ns	0.151457	0.884516	T/ILC	Other T/ILC	ILC3	Mixed
NCF1	ses_cd:is_ti	-0.0909861	ns	0.15152	0.884516	T/ILC	Other T/ILC	ILC3	Mixed
LYPLA2	ses_cd:is_ti	-0.103056	ns	0.151522	0.884516	T/ILC	Other T/ILC	ILC3	Mixed
TFR2	ses_cd:is_ti	-0.125353	ns	0.151643	0.884516	T/ILC	Other T/ILC	ILC3	Mixed
CEACAM21	ses_cd:is_ti	-0.102689	ns	0.15179	0.884516	T/ILC	Other T/ILC	ILC3	Mixed
AC011447.3	ses_cd:is_ti	-0.111629	ns	0.151801	0.884516	T/ILC	Other T/ILC	ILC3	Mixed
SGPL1	ses_cd:is_ti	0.111585	ns	0.152293	0.884516	T/ILC	Other T/ILC	ILC3	Mixed
CHODL	ses_cd:is_ti	-0.18063	ns	0.152324	0.884516	T/ILC	Other T/ILC	ILC3	Mixed
RSL24D1	ses_cd:is_ti	-0.0602391	ns	0.152405	0.884516	T/ILC	Other T/ILC	ILC3	Mixed
CARMIL1	ses_cd:is_ti	0.12836	ns	0.152633	0.884516	T/ILC	Other T/ILC	ILC3	Mixed
AC097376.2	ses_cd:is_ti	-0.0890155	ns	0.152705	0.884516	T/ILC	Other T/ILC	ILC3	Mixed
TDRD7	ses_cd:is_ti	-0.111228	ns	0.152799	0.884516	T/ILC	Other T/ILC	ILC3	Mixed
DAP	ses_cd:is_ti	0.079245	ns	0.153003	0.884516	T/ILC	Other T/ILC	ILC3	Mixed
SLC16A1-AS1	ses_cd:is_ti	0.145894	ns	0.15327	0.884516	T/ILC	Other T/ILC	ILC3	Mixed
AC009126.1	ses_cd:is_ti	0.114959	ns	0.153323	0.884516	T/ILC	Other T/ILC	ILC3	Mixed
HMGCS1	ses_cd:is_ti	-0.116387	ns	0.153473	0.884516	T/ILC	Other T/ILC	ILC3	Mixed
TMC6	ses_cd:is_ti	-0.0763801	ns	0.153497	0.884516	T/ILC	Other T/ILC	ILC3	Mixed
FRMD8	ses_cd:is_ti	0.108286	ns	0.153497	0.884516	T/ILC	Other T/ILC	ILC3	Mixed
CYB561D2	ses_cd:is_ti	0.107975	ns	0.153547	0.884516	T/ILC	Other T/ILC	ILC3	Mixed
ZNF148	ses_cd:is_ti	0.0484585	ns	0.153576	0.884516	T/ILC	Other T/ILC	ILC3	Mixed
BET1L	ses_cd:is_ti	-0.11568	ns	0.153738	0.884516	T/ILC	Other T/ILC	ILC3	Mixed
RUBCN	ses_cd:is_ti	-0.1156	ns	0.153852	0.884516	T/ILC	Other T/ILC	ILC3	Mixed
MRFAP1L1	ses_cd:is_ti	0.0897424	ns	0.153918	0.884516	T/ILC	Other T/ILC	ILC3	Mixed
ZNF227	ses_cd:is_ti	-0.100277	ns	0.154042	0.884516	T/ILC	Other T/ILC	ILC3	Mixed
F13A1	ses_cd:is_ti	-0.215884	ns	0.154314	0.884516	T/ILC	Other T/ILC	ILC3	Mixed
ARMCX4	ses_cd:is_ti	-0.108605	ns	0.154357	0.884516	T/ILC	Other T/ILC	ILC3	Mixed
FAAH2	ses_cd:is_ti	0.175409	ns	0.154434	0.884516	T/ILC	Other T/ILC	ILC3	Mixed
CRYGD	ses_cd:is_ti	-0.126364	ns	0.154679	0.884516	T/ILC	Other T/ILC	ILC3	Mixed
TATDN1	ses_cd:is_ti	-0.0633005	ns	0.154698	0.884516	T/ILC	Other T/ILC	ILC3	Mixed
STMP1	ses_cd:is_ti	0.0508422	ns	0.154814	0.884516	T/ILC	Other T/ILC	ILC3	Mixed
SZT2	ses_cd:is_ti	0.111319	ns	0.155026	0.884516	T/ILC	Other T/ILC	ILC3	Mixed
NEDD9	ses_cd:is_ti	-0.103727	ns	0.155182	0.884516	T/ILC	Other T/ILC	ILC3	Mixed
RAB9A	ses_cd:is_ti	0.114617	ns	0.155228	0.884516	T/ILC	Other T/ILC	ILC3	Mixed
ACSL5	ses_cd:is_ti	0.117415	ns	0.155369	0.884516	T/ILC	Other T/ILC	ILC3	Mixed
KCTD3	ses_cd:is_ti	0.125773	ns	0.155455	0.884516	T/ILC	Other T/ILC	ILC3	Mixed
EIF3L	ses_cd:is_ti	0.0544247	ns	0.155459	0.884516	T/ILC	Other T/ILC	ILC3	Mixed
RAB5A	ses_cd:is_ti	0.0743735	ns	0.155528	0.884516	T/ILC	Other T/ILC	ILC3	Mixed
NOTCH1	ses_cd:is_ti	-0.086911	ns	0.155682	0.884516	T/ILC	Other T/ILC	ILC3	Mixed
ANKMY1	ses_cd:is_ti	0.0876072	ns	0.155832	0.884516	T/ILC	Other T/ILC	ILC3	Mixed
C2orf88	ses_cd:is_ti	0.129129	ns	0.155853	0.884516	T/ILC	Other T/ILC	ILC3	Mixed
PDCL	ses_cd:is_ti	0.0749204	ns	0.155908	0.884516	T/ILC	Other T/ILC	ILC3	Mixed
ETFA	ses_cd:is_ti	0.0590387	ns	0.155994	0.884516	T/ILC	Other T/ILC	ILC3	Mixed
TMEM161B	ses_cd:is_ti	0.0832143	ns	0.156086	0.884516	T/ILC	Other T/ILC	ILC3	Mixed
LHFPL2	ses_cd:is_ti	0.164799	ns	0.156155	0.884516	T/ILC	Other T/ILC	ILC3	Mixed
USP6NL	ses_cd:is_ti	0.0956234	ns	0.156226	0.884516	T/ILC	Other T/ILC	ILC3	Mixed
RAB11FIP1	ses_cd:is_ti	0.0817036	ns	0.156304	0.884516	T/ILC	Other T/ILC	ILC3	Mixed
AP1G1	ses_cd:is_ti	0.0702034	ns	0.15637	0.884516	T/ILC	Other T/ILC	ILC3	Mixed
R3HDM1	ses_cd:is_ti	0.0584947	ns	0.156474	0.884516	T/ILC	Other T/ILC	ILC3	Mixed
RBM23	ses_cd:is_ti	0.059227	ns	0.156487	0.884516	T/ILC	Other T/ILC	ILC3	Mixed
EIF2B4	ses_cd:is_ti	-0.0985373	ns	0.156775	0.884516	T/ILC	Other T/ILC	ILC3	Mixed
NUP107	ses_cd:is_ti	0.0826137	ns	0.156886	0.884516	T/ILC	Other T/ILC	ILC3	Mixed
DPYD	ses_cd:is_ti	-0.0495789	ns	0.156903	0.884516	T/ILC	Other T/ILC	ILC3	Mixed
AC136475.3	ses_cd:is_ti	-0.131908	ns	0.157066	0.884516	T/ILC	Other T/ILC	ILC3	Mixed
ZEB2	ses_cd:is_ti	0.131259	ns	0.157119	0.884516	T/ILC	Other T/ILC	ILC3	Mixed
CCDC43	ses_cd:is_ti	-0.0898624	ns	0.157145	0.884516	T/ILC	Other T/ILC	ILC3	Mixed
WDHD1	ses_cd:is_ti	0.145558	ns	0.157229	0.884516	T/ILC	Other T/ILC	ILC3	Mixed
TSPAN32	ses_cd:is_ti	0.092113	ns	0.157345	0.884516	T/ILC	Other T/ILC	ILC3	Mixed
AP4S1	ses_cd:is_ti	-0.0896722	ns	0.15739	0.884516	T/ILC	Other T/ILC	ILC3	Mixed
MACROD2	ses_cd:is_ti	-0.154772	ns	0.15756	0.884516	T/ILC	Other T/ILC	ILC3	Mixed
ALYREF	ses_cd:is_ti	0.0991509	ns	0.157757	0.884516	T/ILC	Other T/ILC	ILC3	Mixed
NR3C2	ses_cd:is_ti	-0.137573	ns	0.157805	0.884516	T/ILC	Other T/ILC	ILC3	Mixed
SEPT2	ses_cd:is_ti	-0.04409	ns	0.157876	0.884516	T/ILC	Other T/ILC	ILC3	Mixed
ALDH5A1	ses_cd:is_ti	0.0954315	ns	0.157955	0.884516	T/ILC	Other T/ILC	ILC3	Mixed
GRINA	ses_cd:is_ti	0.0984397	ns	0.158046	0.884516	T/ILC	Other T/ILC	ILC3	Mixed
DIAPH2-AS1	ses_cd:is_ti	-0.1274	ns	0.158076	0.884516	T/ILC	Other T/ILC	ILC3	Mixed
SERPINI2	ses_cd:is_ti	0.155903	ns	0.158292	0.884516	T/ILC	Other T/ILC	ILC3	Mixed
TLR1	ses_cd:is_ti	0.103696	ns	0.158333	0.884516	T/ILC	Other T/ILC	ILC3	Mixed
NVL	ses_cd:is_ti	0.0699317	ns	0.158426	0.884516	T/ILC	Other T/ILC	ILC3	Mixed
PDLIM1	ses_cd:is_ti	0.12723	ns	0.158522	0.884516	T/ILC	Other T/ILC	ILC3	Mixed
RNGTT	ses_cd:is_ti	0.0632896	ns	0.158717	0.884516	T/ILC	Other T/ILC	ILC3	Mixed
SASH3	ses_cd:is_ti	-0.0774359	ns	0.158745	0.884516	T/ILC	Other T/ILC	ILC3	Mixed
RHD	ses_cd:is_ti	0.131422	ns	0.158851	0.884516	T/ILC	Other T/ILC	ILC3	Mixed
MFF	ses_cd:is_ti	0.0547762	ns	0.159036	0.884516	T/ILC	Other T/ILC	ILC3	Mixed
DRAM1	ses_cd:is_ti	0.12902	ns	0.159036	0.884516	T/ILC	Other T/ILC	ILC3	Mixed
RLF	ses_cd:is_ti	-0.0478693	ns	0.159152	0.884516	T/ILC	Other T/ILC	ILC3	Mixed
EIF1AX	ses_cd:is_ti	-0.0484939	ns	0.159184	0.884516	T/ILC	Other T/ILC	ILC3	Mixed
NMNAT1	ses_cd:is_ti	-0.132415	ns	0.159682	0.884516	T/ILC	Other T/ILC	ILC3	Mixed
ESYT2	ses_cd:is_ti	-0.0575707	ns	0.15976	0.884516	T/ILC	Other T/ILC	ILC3	Mixed
ZNF808	ses_cd:is_ti	0.105018	ns	0.159767	0.884516	T/ILC	Other T/ILC	ILC3	Mixed
HDAC2	ses_cd:is_ti	0.0616892	ns	0.159982	0.884516	T/ILC	Other T/ILC	ILC3	Mixed
PHLDB2	ses_cd:is_ti	-0.150542	ns	0.160113	0.884516	T/ILC	Other T/ILC	ILC3	Mixed
RAF1	ses_cd:is_ti	0.0558147	ns	0.160169	0.884516	T/ILC	Other T/ILC	ILC3	Mixed
LRRC58	ses_cd:is_ti	0.0966356	ns	0.160206	0.884516	T/ILC	Other T/ILC	ILC3	Mixed
JHY	ses_cd:is_ti	0.126649	ns	0.160261	0.884516	T/ILC	Other T/ILC	ILC3	Mixed
BFAR	ses_cd:is_ti	0.0692377	ns	0.160276	0.884516	T/ILC	Other T/ILC	ILC3	Mixed
IFT57	ses_cd:is_ti	0.075756	ns	0.160776	0.884516	T/ILC	Other T/ILC	ILC3	Mixed
CCPG1	ses_cd:is_ti	-0.0667983	ns	0.160782	0.884516	T/ILC	Other T/ILC	ILC3	Mixed
DNAJA2	ses_cd:is_ti	-0.0596863	ns	0.160794	0.884516	T/ILC	Other T/ILC	ILC3	Mixed
AC019205.1	ses_cd:is_ti	0.107999	ns	0.16083	0.884516	T/ILC	Other T/ILC	ILC3	Mixed
STYX	ses_cd:is_ti	-0.0752497	ns	0.16086	0.884516	T/ILC	Other T/ILC	ILC3	Mixed
KRT10	ses_cd:is_ti	0.063151	ns	0.160876	0.884516	T/ILC	Other T/ILC	ILC3	Mixed
NDUFA1	ses_cd:is_ti	0.0651594	ns	0.161274	0.884516	T/ILC	Other T/ILC	ILC3	Mixed
ORAI3	ses_cd:is_ti	-0.085888	ns	0.161364	0.884516	T/ILC	Other T/ILC	ILC3	Mixed
MINDY3	ses_cd:is_ti	0.0773573	ns	0.161772	0.884516	T/ILC	Other T/ILC	ILC3	Mixed
TRIOBP	ses_cd:is_ti	-0.0831386	ns	0.161833	0.884516	T/ILC	Other T/ILC	ILC3	Mixed
ARID2	ses_cd:is_ti	0.0473448	ns	0.16193	0.884516	T/ILC	Other T/ILC	ILC3	Mixed
METTL14	ses_cd:is_ti	-0.0959703	ns	0.16207	0.884516	T/ILC	Other T/ILC	ILC3	Mixed
GPS1	ses_cd:is_ti	-0.108343	ns	0.162122	0.884516	T/ILC	Other T/ILC	ILC3	Mixed
PRR3	ses_cd:is_ti	0.113431	ns	0.162208	0.884516	T/ILC	Other T/ILC	ILC3	Mixed
PGM2L1	ses_cd:is_ti	-0.106534	ns	0.162282	0.884516	T/ILC	Other T/ILC	ILC3	Mixed
FPGS	ses_cd:is_ti	-0.0713364	ns	0.162285	0.884516	T/ILC	Other T/ILC	ILC3	Mixed
RGS12	ses_cd:is_ti	-0.129146	ns	0.162574	0.884516	T/ILC	Other T/ILC	ILC3	Mixed
POLR1B	ses_cd:is_ti	0.111312	ns	0.162671	0.884516	T/ILC	Other T/ILC	ILC3	Mixed
AP1AR	ses_cd:is_ti	0.0928757	ns	0.162799	0.884516	T/ILC	Other T/ILC	ILC3	Mixed
PRMT1	ses_cd:is_ti	0.075166	ns	0.162842	0.884516	T/ILC	Other T/ILC	ILC3	Mixed
UBR3	ses_cd:is_ti	-0.0532237	ns	0.162991	0.884516	T/ILC	Other T/ILC	ILC3	Mixed
SUCLG1	ses_cd:is_ti	0.0651029	ns	0.163007	0.884516	T/ILC	Other T/ILC	ILC3	Mixed
ZNF827	ses_cd:is_ti	0.0774632	ns	0.163078	0.884516	T/ILC	Other T/ILC	ILC3	Mixed
RASGRF2	ses_cd:is_ti	-0.171242	ns	0.163081	0.884516	T/ILC	Other T/ILC	ILC3	Mixed
MATK	ses_cd:is_ti	-0.0902236	ns	0.163182	0.884516	T/ILC	Other T/ILC	ILC3	Mixed
DCLRE1C	ses_cd:is_ti	0.0743972	ns	0.163243	0.884516	T/ILC	Other T/ILC	ILC3	Mixed
SARS	ses_cd:is_ti	-0.0746476	ns	0.163414	0.884516	T/ILC	Other T/ILC	ILC3	Mixed
ZMYM4	ses_cd:is_ti	0.0533508	ns	0.163482	0.884516	T/ILC	Other T/ILC	ILC3	Mixed
RP2	ses_cd:is_ti	0.105284	ns	0.163494	0.884516	T/ILC	Other T/ILC	ILC3	Mixed
MAP2K6	ses_cd:is_ti	-0.108945	ns	0.163598	0.884516	T/ILC	Other T/ILC	ILC3	Mixed
GCA	ses_cd:is_ti	0.107285	ns	0.163612	0.884516	T/ILC	Other T/ILC	ILC3	Mixed
IL1R1	ses_cd:is_ti	-0.163896	ns	0.163634	0.884516	T/ILC	Other T/ILC	ILC3	Mixed
PSMD11	ses_cd:is_ti	0.0603502	ns	0.163703	0.884516	T/ILC	Other T/ILC	ILC3	Mixed
SSBP1	ses_cd:is_ti	0.056408	ns	0.163785	0.884516	T/ILC	Other T/ILC	ILC3	Mixed
SERBP1	ses_cd:is_ti	0.0510431	ns	0.16407	0.884516	T/ILC	Other T/ILC	ILC3	Mixed
PARG	ses_cd:is_ti	-0.0716133	ns	0.164083	0.884516	T/ILC	Other T/ILC	ILC3	Mixed
SLC16A7	ses_cd:is_ti	-0.0835952	ns	0.164411	0.884516	T/ILC	Other T/ILC	ILC3	Mixed
PARL	ses_cd:is_ti	0.0847684	ns	0.16461	0.884516	T/ILC	Other T/ILC	ILC3	Mixed
ZC3HAV1	ses_cd:is_ti	-0.0580864	ns	0.164719	0.884516	T/ILC	Other T/ILC	ILC3	Mixed
FBXO22	ses_cd:is_ti	-0.0865492	ns	0.164738	0.884516	T/ILC	Other T/ILC	ILC3	Mixed
USP46	ses_cd:is_ti	0.0984237	ns	0.164807	0.884516	T/ILC	Other T/ILC	ILC3	Mixed
DMAP1	ses_cd:is_ti	0.0858646	ns	0.165133	0.884516	T/ILC	Other T/ILC	ILC3	Mixed
ERCC1	ses_cd:is_ti	-0.0750892	ns	0.165136	0.884516	T/ILC	Other T/ILC	ILC3	Mixed
MRPS21	ses_cd:is_ti	-0.0599914	ns	0.165154	0.884516	T/ILC	Other T/ILC	ILC3	Mixed
DOPEY1	ses_cd:is_ti	0.0682313	ns	0.165258	0.884516	T/ILC	Other T/ILC	ILC3	Mixed
ARID4B	ses_cd:is_ti	0.0402195	ns	0.165293	0.884516	T/ILC	Other T/ILC	ILC3	Mixed
CBR1	ses_cd:is_ti	0.132801	ns	0.165432	0.884516	T/ILC	Other T/ILC	ILC3	Mixed
ISY1	ses_cd:is_ti	-0.0940299	ns	0.165545	0.884516	T/ILC	Other T/ILC	ILC3	Mixed
NNT-AS1	ses_cd:is_ti	-0.117507	ns	0.165582	0.884516	T/ILC	Other T/ILC	ILC3	Mixed
DTYMK	ses_cd:is_ti	0.0862232	ns	0.165721	0.884516	T/ILC	Other T/ILC	ILC3	Mixed
ME3	ses_cd:is_ti	0.11516	ns	0.165788	0.884516	T/ILC	Other T/ILC	ILC3	Mixed
GTF3A	ses_cd:is_ti	0.0513706	ns	0.165944	0.884516	T/ILC	Other T/ILC	ILC3	Mixed
HNRNPD	ses_cd:is_ti	0.0503863	ns	0.166007	0.884516	T/ILC	Other T/ILC	ILC3	Mixed
NGLY1	ses_cd:is_ti	0.0577939	ns	0.166063	0.884516	T/ILC	Other T/ILC	ILC3	Mixed
ARFGEF1	ses_cd:is_ti	0.045487	ns	0.166116	0.884516	T/ILC	Other T/ILC	ILC3	Mixed
ATP9A	ses_cd:is_ti	-0.147408	ns	0.16625	0.884516	T/ILC	Other T/ILC	ILC3	Mixed
KATNA1	ses_cd:is_ti	-0.0872737	ns	0.166274	0.884516	T/ILC	Other T/ILC	ILC3	Mixed
RBX1	ses_cd:is_ti	0.0472026	ns	0.166417	0.884516	T/ILC	Other T/ILC	ILC3	Mixed
TBPL1	ses_cd:is_ti	0.0830754	ns	0.166555	0.884516	T/ILC	Other T/ILC	ILC3	Mixed
NLGN1	ses_cd:is_ti	-0.186388	ns	0.166677	0.884516	T/ILC	Other T/ILC	ILC3	Mixed
TMEM106A	ses_cd:is_ti	0.0961324	ns	0.166834	0.884516	T/ILC	Other T/ILC	ILC3	Mixed
AGFG1	ses_cd:is_ti	0.0579225	ns	0.166877	0.884516	T/ILC	Other T/ILC	ILC3	Mixed
ZNF680	ses_cd:is_ti	0.0663224	ns	0.167028	0.884516	T/ILC	Other T/ILC	ILC3	Mixed
SLC25A26	ses_cd:is_ti	0.0623969	ns	0.167049	0.884516	T/ILC	Other T/ILC	ILC3	Mixed
DMTF1	ses_cd:is_ti	0.0498191	ns	0.167054	0.884516	T/ILC	Other T/ILC	ILC3	Mixed
COPS7B	ses_cd:is_ti	-0.0899224	ns	0.167196	0.884516	T/ILC	Other T/ILC	ILC3	Mixed
TMEM200A	ses_cd:is_ti	-0.147629	ns	0.167211	0.884516	T/ILC	Other T/ILC	ILC3	Mixed
ARL6IP4	ses_cd:is_ti	0.0560169	ns	0.167216	0.884516	T/ILC	Other T/ILC	ILC3	Mixed
IFT81	ses_cd:is_ti	0.105537	ns	0.167334	0.884516	T/ILC	Other T/ILC	ILC3	Mixed
ZBED4	ses_cd:is_ti	-0.0644813	ns	0.167384	0.884516	T/ILC	Other T/ILC	ILC3	Mixed
CREM	ses_cd:is_ti	0.102267	ns	0.167464	0.884516	T/ILC	Other T/ILC	ILC3	Mixed
SELENOK	ses_cd:is_ti	0.0824337	ns	0.167608	0.884516	T/ILC	Other T/ILC	ILC3	Mixed
AC008014.1	ses_cd:is_ti	0.105176	ns	0.167624	0.884516	T/ILC	Other T/ILC	ILC3	Mixed
CAMK2G	ses_cd:is_ti	-0.0759748	ns	0.167714	0.884516	T/ILC	Other T/ILC	ILC3	Mixed
CASS4	ses_cd:is_ti	0.144271	ns	0.167825	0.884516	T/ILC	Other T/ILC	ILC3	Mixed
UCHL5	ses_cd:is_ti	0.0821712	ns	0.167854	0.884516	T/ILC	Other T/ILC	ILC3	Mixed
NUDCD2	ses_cd:is_ti	0.0730815	ns	0.167958	0.884516	T/ILC	Other T/ILC	ILC3	Mixed
ENG	ses_cd:is_ti	-0.0869839	ns	0.168157	0.884516	T/ILC	Other T/ILC	ILC3	Mixed
ZNF224	ses_cd:is_ti	-0.0753109	ns	0.168179	0.884516	T/ILC	Other T/ILC	ILC3	Mixed
WDR11	ses_cd:is_ti	0.0683551	ns	0.168324	0.884516	T/ILC	Other T/ILC	ILC3	Mixed
TC2N	ses_cd:is_ti	-0.117635	ns	0.168487	0.884516	T/ILC	Other T/ILC	ILC3	Mixed
RCAN1	ses_cd:is_ti	-0.131377	ns	0.168712	0.884516	T/ILC	Other T/ILC	ILC3	Mixed
UBA1	ses_cd:is_ti	0.0835739	ns	0.168727	0.884516	T/ILC	Other T/ILC	ILC3	Mixed
WDR1	ses_cd:is_ti	0.0670598	ns	0.168882	0.884516	T/ILC	Other T/ILC	ILC3	Mixed
ADH5	ses_cd:is_ti	0.0626862	ns	0.168918	0.884516	T/ILC	Other T/ILC	ILC3	Mixed
DDX3X	ses_cd:is_ti	0.0527203	ns	0.168967	0.884516	T/ILC	Other T/ILC	ILC3	Mixed
UBE3D	ses_cd:is_ti	-0.101445	ns	0.168981	0.884516	T/ILC	Other T/ILC	ILC3	Mixed
PRKCA-AS1	ses_cd:is_ti	-0.119064	ns	0.169113	0.884516	T/ILC	Other T/ILC	ILC3	Mixed
ANKRA2	ses_cd:is_ti	-0.0777111	ns	0.169114	0.884516	T/ILC	Other T/ILC	ILC3	Mixed
IPO9	ses_cd:is_ti	0.066401	ns	0.169244	0.884516	T/ILC	Other T/ILC	ILC3	Mixed
POLR2K	ses_cd:is_ti	0.0745862	ns	0.169338	0.884516	T/ILC	Other T/ILC	ILC3	Mixed
ARMCX3	ses_cd:is_ti	0.0850523	ns	0.169487	0.884516	T/ILC	Other T/ILC	ILC3	Mixed
PLAA	ses_cd:is_ti	0.0857325	ns	0.169717	0.884516	T/ILC	Other T/ILC	ILC3	Mixed
ANAPC11	ses_cd:is_ti	0.0697095	ns	0.169984	0.884516	T/ILC	Other T/ILC	ILC3	Mixed
STXBP2	ses_cd:is_ti	-0.0823083	ns	0.170025	0.884516	T/ILC	Other T/ILC	ILC3	Mixed
MALAT1	ses_cd:is_ti	-0.0440185	ns	0.170047	0.884516	T/ILC	Other T/ILC	ILC3	Mixed
DBP	ses_cd:is_ti	-0.113676	ns	0.170148	0.884516	T/ILC	Other T/ILC	ILC3	Mixed
NOP16	ses_cd:is_ti	-0.121046	ns	0.170174	0.884516	T/ILC	Other T/ILC	ILC3	Mixed
TPSB2	ses_cd:is_ti	-0.216103	ns	0.170238	0.884516	T/ILC	Other T/ILC	ILC3	Mixed
GNA12	ses_cd:is_ti	0.0868422	ns	0.170384	0.884516	T/ILC	Other T/ILC	ILC3	Mixed
MBD5	ses_cd:is_ti	0.0495052	ns	0.170521	0.884516	T/ILC	Other T/ILC	ILC3	Mixed
COX7B	ses_cd:is_ti	0.0674549	ns	0.170583	0.884516	T/ILC	Other T/ILC	ILC3	Mixed
RBM14	ses_cd:is_ti	0.0876878	ns	0.170596	0.884516	T/ILC	Other T/ILC	ILC3	Mixed
CEP78	ses_cd:is_ti	-0.108162	ns	0.170625	0.884516	T/ILC	Other T/ILC	ILC3	Mixed
PADI4	ses_cd:is_ti	-0.110135	ns	0.170691	0.884516	T/ILC	Other T/ILC	ILC3	Mixed
SFXN5	ses_cd:is_ti	0.100734	ns	0.170695	0.884516	T/ILC	Other T/ILC	ILC3	Mixed
IKBIP	ses_cd:is_ti	0.0849609	ns	0.170856	0.884516	T/ILC	Other T/ILC	ILC3	Mixed
HNRNPA3	ses_cd:is_ti	0.0413724	ns	0.170859	0.884516	T/ILC	Other T/ILC	ILC3	Mixed
EIF3I	ses_cd:is_ti	0.0527861	ns	0.170952	0.884516	T/ILC	Other T/ILC	ILC3	Mixed
MXRA7	ses_cd:is_ti	0.151226	ns	0.171017	0.884516	T/ILC	Other T/ILC	ILC3	Mixed
BOD1L1	ses_cd:is_ti	-0.0524138	ns	0.171188	0.884516	T/ILC	Other T/ILC	ILC3	Mixed
NUP205	ses_cd:is_ti	0.0893777	ns	0.171253	0.884516	T/ILC	Other T/ILC	ILC3	Mixed
LCORL	ses_cd:is_ti	-0.0663375	ns	0.171292	0.884516	T/ILC	Other T/ILC	ILC3	Mixed
DGCR8	ses_cd:is_ti	0.123748	ns	0.171343	0.884516	T/ILC	Other T/ILC	ILC3	Mixed
RORC	ses_cd:is_ti	-0.141495	ns	0.171538	0.884516	T/ILC	Other T/ILC	ILC3	Mixed
TMEM263	ses_cd:is_ti	-0.068696	ns	0.171669	0.884516	T/ILC	Other T/ILC	ILC3	Mixed
LARGE1	ses_cd:is_ti	-0.154398	ns	0.171846	0.884516	T/ILC	Other T/ILC	ILC3	Mixed
POLD3	ses_cd:is_ti	-0.0971709	ns	0.171985	0.884516	T/ILC	Other T/ILC	ILC3	Mixed
CUTC	ses_cd:is_ti	0.065155	ns	0.172003	0.884516	T/ILC	Other T/ILC	ILC3	Mixed
TANC1	ses_cd:is_ti	0.185786	ns	0.172037	0.884516	T/ILC	Other T/ILC	ILC3	Mixed
RBMX2	ses_cd:is_ti	-0.082574	ns	0.17217	0.884516	T/ILC	Other T/ILC	ILC3	Mixed
CD82	ses_cd:is_ti	0.0857519	ns	0.172185	0.884516	T/ILC	Other T/ILC	ILC3	Mixed
SMARCAL1	ses_cd:is_ti	0.0738158	ns	0.172209	0.884516	T/ILC	Other T/ILC	ILC3	Mixed
YY1AP1	ses_cd:is_ti	0.0670627	ns	0.172373	0.884516	T/ILC	Other T/ILC	ILC3	Mixed
CNKSR3	ses_cd:is_ti	-0.14601	ns	0.17276	0.884516	T/ILC	Other T/ILC	ILC3	Mixed
ANP32A	ses_cd:is_ti	0.0509304	ns	0.172956	0.884516	T/ILC	Other T/ILC	ILC3	Mixed
CD300A	ses_cd:is_ti	-0.103718	ns	0.172964	0.884516	T/ILC	Other T/ILC	ILC3	Mixed
LRP10	ses_cd:is_ti	-0.105191	ns	0.173008	0.884516	T/ILC	Other T/ILC	ILC3	Mixed
PIAS2	ses_cd:is_ti	0.0812183	ns	0.173016	0.884516	T/ILC	Other T/ILC	ILC3	Mixed
KIAA1109	ses_cd:is_ti	-0.0565093	ns	0.173054	0.884516	T/ILC	Other T/ILC	ILC3	Mixed
LIG3	ses_cd:is_ti	0.101801	ns	0.173214	0.884516	T/ILC	Other T/ILC	ILC3	Mixed
HEATR3	ses_cd:is_ti	-0.112688	ns	0.173238	0.884516	T/ILC	Other T/ILC	ILC3	Mixed
SMARCAD1	ses_cd:is_ti	0.0582529	ns	0.17336	0.884516	T/ILC	Other T/ILC	ILC3	Mixed
MRPL17	ses_cd:is_ti	-0.0932278	ns	0.173403	0.884516	T/ILC	Other T/ILC	ILC3	Mixed
TMCO4	ses_cd:is_ti	-0.100241	ns	0.173418	0.884516	T/ILC	Other T/ILC	ILC3	Mixed
AC010967.1	ses_cd:is_ti	-0.149574	ns	0.173528	0.884516	T/ILC	Other T/ILC	ILC3	Mixed
ZNF740	ses_cd:is_ti	0.106374	ns	0.173639	0.884516	T/ILC	Other T/ILC	ILC3	Mixed
EEPD1	ses_cd:is_ti	0.146535	ns	0.173655	0.884516	T/ILC	Other T/ILC	ILC3	Mixed
MRPL1	ses_cd:is_ti	0.0593033	ns	0.173755	0.884516	T/ILC	Other T/ILC	ILC3	Mixed
CRHBP	ses_cd:is_ti	-0.10813	ns	0.173892	0.884516	T/ILC	Other T/ILC	ILC3	Mixed
POLE2	ses_cd:is_ti	0.111808	ns	0.174039	0.884516	T/ILC	Other T/ILC	ILC3	Mixed
AAMP	ses_cd:is_ti	0.0737782	ns	0.174041	0.884516	T/ILC	Other T/ILC	ILC3	Mixed
TAB2	ses_cd:is_ti	0.0596062	ns	0.174107	0.884516	T/ILC	Other T/ILC	ILC3	Mixed
ASCC3	ses_cd:is_ti	0.0561417	ns	0.17424	0.884516	T/ILC	Other T/ILC	ILC3	Mixed
MANF	ses_cd:is_ti	0.0765517	ns	0.174403	0.884516	T/ILC	Other T/ILC	ILC3	Mixed
C1orf123	ses_cd:is_ti	0.0914364	ns	0.174434	0.884516	T/ILC	Other T/ILC	ILC3	Mixed
TXNL1	ses_cd:is_ti	0.0510076	ns	0.174486	0.884516	T/ILC	Other T/ILC	ILC3	Mixed
PGM2	ses_cd:is_ti	0.0722536	ns	0.174607	0.884516	T/ILC	Other T/ILC	ILC3	Mixed
ZNF714	ses_cd:is_ti	0.114502	ns	0.174607	0.884516	T/ILC	Other T/ILC	ILC3	Mixed
PCDH9	ses_cd:is_ti	-0.120308	ns	0.174629	0.884516	T/ILC	Other T/ILC	ILC3	Mixed
KPNA6	ses_cd:is_ti	0.0640083	ns	0.174652	0.884516	T/ILC	Other T/ILC	ILC3	Mixed
C5orf17	ses_cd:is_ti	-0.232372	ns	0.175135	0.8848	T/ILC	Other T/ILC	ILC3	Mixed
GALT	ses_cd:is_ti	0.0906533	ns	0.175394	0.8848	T/ILC	Other T/ILC	ILC3	Mixed
MARCH2	ses_cd:is_ti	-0.0974969	ns	0.175401	0.8848	T/ILC	Other T/ILC	ILC3	Mixed
RUNX2	ses_cd:is_ti	0.0971287	ns	0.175566	0.8848	T/ILC	Other T/ILC	ILC3	Mixed
BTBD3	ses_cd:is_ti	0.106717	ns	0.175605	0.8848	T/ILC	Other T/ILC	ILC3	Mixed
POC1B	ses_cd:is_ti	0.0754426	ns	0.175769	0.8848	T/ILC	Other T/ILC	ILC3	Mixed
UGDH-AS1	ses_cd:is_ti	0.110851	ns	0.175818	0.8848	T/ILC	Other T/ILC	ILC3	Mixed
FBXO3	ses_cd:is_ti	0.0780511	ns	0.175842	0.8848	T/ILC	Other T/ILC	ILC3	Mixed
TAF2	ses_cd:is_ti	0.0558959	ns	0.175901	0.8848	T/ILC	Other T/ILC	ILC3	Mixed
UCK2	ses_cd:is_ti	0.0974344	ns	0.175926	0.8848	T/ILC	Other T/ILC	ILC3	Mixed
MED27	ses_cd:is_ti	0.0702147	ns	0.176151	0.8848	T/ILC	Other T/ILC	ILC3	Mixed
ST8SIA6-AS1	ses_cd:is_ti	-0.123156	ns	0.176202	0.8848	T/ILC	Other T/ILC	ILC3	Mixed
DNAJC4	ses_cd:is_ti	-0.0800468	ns	0.176339	0.8848	T/ILC	Other T/ILC	ILC3	Mixed
SEC31A	ses_cd:is_ti	0.0522996	ns	0.176451	0.8848	T/ILC	Other T/ILC	ILC3	Mixed
PABPC4	ses_cd:is_ti	0.0847558	ns	0.176452	0.8848	T/ILC	Other T/ILC	ILC3	Mixed
FCHSD2	ses_cd:is_ti	0.0592124	ns	0.176472	0.8848	T/ILC	Other T/ILC	ILC3	Mixed
TMED3	ses_cd:is_ti	0.0887736	ns	0.176668	0.8848	T/ILC	Other T/ILC	ILC3	Mixed
CABLES1	ses_cd:is_ti	-0.126736	ns	0.176723	0.8848	T/ILC	Other T/ILC	ILC3	Mixed
ANXA4	ses_cd:is_ti	0.11513	ns	0.176763	0.8848	T/ILC	Other T/ILC	ILC3	Mixed
NFIX	ses_cd:is_ti	0.0966769	ns	0.176785	0.8848	T/ILC	Other T/ILC	ILC3	Mixed
RYK	ses_cd:is_ti	-0.0608587	ns	0.176996	0.8848	T/ILC	Other T/ILC	ILC3	Mixed
AC018682.1	ses_cd:is_ti	-0.120078	ns	0.177063	0.8848	T/ILC	Other T/ILC	ILC3	Mixed
RAP2C	ses_cd:is_ti	0.0922804	ns	0.177141	0.8848	T/ILC	Other T/ILC	ILC3	Mixed
RBM25	ses_cd:is_ti	0.042313	ns	0.177174	0.8848	T/ILC	Other T/ILC	ILC3	Mixed
FBXO46	ses_cd:is_ti	0.120412	ns	0.177213	0.8848	T/ILC	Other T/ILC	ILC3	Mixed
WARS	ses_cd:is_ti	0.162471	ns	0.177363	0.8848	T/ILC	Other T/ILC	ILC3	Mixed
PRKN	ses_cd:is_ti	-0.088664	ns	0.177399	0.8848	T/ILC	Other T/ILC	ILC3	Mixed
HSPA14-1	ses_cd:is_ti	-0.103095	ns	0.177558	0.885097	T/ILC	Other T/ILC	ILC3	Mixed
CUEDC2	ses_cd:is_ti	-0.0954245	ns	0.178045	0.887026	T/ILC	Other T/ILC	ILC3	Mixed
SNED1	ses_cd:is_ti	0.137227	ns	0.178464	0.887818	T/ILC	Other T/ILC	ILC3	Mixed
PCMTD2	ses_cd:is_ti	0.0768056	ns	0.178661	0.887818	T/ILC	Other T/ILC	ILC3	Mixed
PKNOX1	ses_cd:is_ti	-0.0923511	ns	0.178694	0.887818	T/ILC	Other T/ILC	ILC3	Mixed
DUSP16	ses_cd:is_ti	0.125109	ns	0.178837	0.887818	T/ILC	Other T/ILC	ILC3	Mixed
MAPKAPK2	ses_cd:is_ti	0.082034	ns	0.178891	0.887818	T/ILC	Other T/ILC	ILC3	Mixed
ADPRHL2	ses_cd:is_ti	-0.0872768	ns	0.178914	0.887818	T/ILC	Other T/ILC	ILC3	Mixed
BLZF1	ses_cd:is_ti	0.0749611	ns	0.179043	0.887818	T/ILC	Other T/ILC	ILC3	Mixed
MBTD1	ses_cd:is_ti	0.0544154	ns	0.17927	0.887818	T/ILC	Other T/ILC	ILC3	Mixed
ATL3	ses_cd:is_ti	0.0814037	ns	0.179314	0.887818	T/ILC	Other T/ILC	ILC3	Mixed
ETS2	ses_cd:is_ti	0.128141	ns	0.17942	0.887818	T/ILC	Other T/ILC	ILC3	Mixed
MRPL13	ses_cd:is_ti	0.0683728	ns	0.179544	0.887818	T/ILC	Other T/ILC	ILC3	Mixed
NIF3L1	ses_cd:is_ti	-0.0898362	ns	0.179759	0.887818	T/ILC	Other T/ILC	ILC3	Mixed
TMUB1	ses_cd:is_ti	-0.0937637	ns	0.179832	0.887818	T/ILC	Other T/ILC	ILC3	Mixed
VMA21	ses_cd:is_ti	0.0666397	ns	0.179843	0.887818	T/ILC	Other T/ILC	ILC3	Mixed
TFPI	ses_cd:is_ti	-0.10981	ns	0.1801	0.887818	T/ILC	Other T/ILC	ILC3	Mixed
GPATCH2	ses_cd:is_ti	0.0768628	ns	0.180216	0.887818	T/ILC	Other T/ILC	ILC3	Mixed
TMEM192	ses_cd:is_ti	0.0840497	ns	0.180376	0.887818	T/ILC	Other T/ILC	ILC3	Mixed
HSPE1	ses_cd:is_ti	0.0793358	ns	0.180546	0.887818	T/ILC	Other T/ILC	ILC3	Mixed
PSMD4	ses_cd:is_ti	0.0538667	ns	0.18058	0.887818	T/ILC	Other T/ILC	ILC3	Mixed
CAMTA1	ses_cd:is_ti	0.0638524	ns	0.180884	0.887818	T/ILC	Other T/ILC	ILC3	Mixed
FLNB	ses_cd:is_ti	0.126224	ns	0.180968	0.887818	T/ILC	Other T/ILC	ILC3	Mixed
MRPL34	ses_cd:is_ti	-0.0705646	ns	0.181005	0.887818	T/ILC	Other T/ILC	ILC3	Mixed
BIRC6	ses_cd:is_ti	0.0416971	ns	0.181034	0.887818	T/ILC	Other T/ILC	ILC3	Mixed
NAALADL2	ses_cd:is_ti	0.144909	ns	0.181102	0.887818	T/ILC	Other T/ILC	ILC3	Mixed
ARHGEF3	ses_cd:is_ti	-0.0658913	ns	0.181142	0.887818	T/ILC	Other T/ILC	ILC3	Mixed
PFDN4	ses_cd:is_ti	-0.0629857	ns	0.181318	0.887818	T/ILC	Other T/ILC	ILC3	Mixed
GCDH	ses_cd:is_ti	0.0827166	ns	0.18151	0.887818	T/ILC	Other T/ILC	ILC3	Mixed
HAX1	ses_cd:is_ti	-0.0677944	ns	0.18156	0.887818	T/ILC	Other T/ILC	ILC3	Mixed
ZNF76	ses_cd:is_ti	-0.0837808	ns	0.181566	0.887818	T/ILC	Other T/ILC	ILC3	Mixed
ATP5MC1	ses_cd:is_ti	0.0666854	ns	0.181639	0.887818	T/ILC	Other T/ILC	ILC3	Mixed
GABARAP	ses_cd:is_ti	0.0910912	ns	0.181679	0.887818	T/ILC	Other T/ILC	ILC3	Mixed
ABHD17A	ses_cd:is_ti	-0.0788139	ns	0.181727	0.887818	T/ILC	Other T/ILC	ILC3	Mixed
FBXL4	ses_cd:is_ti	0.0688091	ns	0.181773	0.887818	T/ILC	Other T/ILC	ILC3	Mixed
PIP5K1C	ses_cd:is_ti	0.112318	ns	0.181834	0.887818	T/ILC	Other T/ILC	ILC3	Mixed
ZNF281	ses_cd:is_ti	0.0881062	ns	0.181854	0.887818	T/ILC	Other T/ILC	ILC3	Mixed
CD22	ses_cd:is_ti	-0.175041	ns	0.182167	0.887818	T/ILC	Other T/ILC	ILC3	Mixed
GPN2	ses_cd:is_ti	0.112837	ns	0.182251	0.887818	T/ILC	Other T/ILC	ILC3	Mixed
HEXIM1	ses_cd:is_ti	-0.0976517	ns	0.182423	0.887818	T/ILC	Other T/ILC	ILC3	Mixed
GMCL1	ses_cd:is_ti	-0.0636255	ns	0.182491	0.887818	T/ILC	Other T/ILC	ILC3	Mixed
FAM49B	ses_cd:is_ti	0.0493538	ns	0.182627	0.887818	T/ILC	Other T/ILC	ILC3	Mixed
MTRNR2L8	ses_cd:is_ti	0.140635	ns	0.182728	0.887818	T/ILC	Other T/ILC	ILC3	Mixed
NDUFAF7	ses_cd:is_ti	-0.0915125	ns	0.182825	0.887818	T/ILC	Other T/ILC	ILC3	Mixed
FAM120AOS	ses_cd:is_ti	-0.0748498	ns	0.182868	0.887818	T/ILC	Other T/ILC	ILC3	Mixed
SAMHD1	ses_cd:is_ti	0.117405	ns	0.182887	0.887818	T/ILC	Other T/ILC	ILC3	Mixed
LSAMP	ses_cd:is_ti	0.216031	ns	0.183191	0.887818	T/ILC	Other T/ILC	ILC3	Mixed
ANAPC13	ses_cd:is_ti	-0.0865403	ns	0.183215	0.887818	T/ILC	Other T/ILC	ILC3	Mixed
POLDIP3	ses_cd:is_ti	0.0883808	ns	0.183274	0.887818	T/ILC	Other T/ILC	ILC3	Mixed
LRRC47	ses_cd:is_ti	-0.0971157	ns	0.183282	0.887818	T/ILC	Other T/ILC	ILC3	Mixed
IMPA2	ses_cd:is_ti	-0.0998837	ns	0.183385	0.887818	T/ILC	Other T/ILC	ILC3	Mixed
LAMP2	ses_cd:is_ti	-0.0602554	ns	0.183434	0.887818	T/ILC	Other T/ILC	ILC3	Mixed
ATP2A2	ses_cd:is_ti	0.0700105	ns	0.18347	0.887818	T/ILC	Other T/ILC	ILC3	Mixed
MIR3681HG	ses_cd:is_ti	0.117999	ns	0.183542	0.887818	T/ILC	Other T/ILC	ILC3	Mixed
LIMD1	ses_cd:is_ti	0.0687791	ns	0.1837	0.887818	T/ILC	Other T/ILC	ILC3	Mixed
CALU	ses_cd:is_ti	0.0814634	ns	0.184045	0.887818	T/ILC	Other T/ILC	ILC3	Mixed
MCM3	ses_cd:is_ti	0.0977314	ns	0.184174	0.887818	T/ILC	Other T/ILC	ILC3	Mixed
ITGAL	ses_cd:is_ti	0.0922706	ns	0.184286	0.887818	T/ILC	Other T/ILC	ILC3	Mixed
OGFR	ses_cd:is_ti	-0.0916911	ns	0.184363	0.887818	T/ILC	Other T/ILC	ILC3	Mixed
VIM	ses_cd:is_ti	-0.0761846	ns	0.184373	0.887818	T/ILC	Other T/ILC	ILC3	Mixed
SENP6	ses_cd:is_ti	0.0382379	ns	0.18447	0.887818	T/ILC	Other T/ILC	ILC3	Mixed
ELOA	ses_cd:is_ti	-0.091574	ns	0.184593	0.887818	T/ILC	Other T/ILC	ILC3	Mixed
SUN2	ses_cd:is_ti	-0.0730082	ns	0.18472	0.887818	T/ILC	Other T/ILC	ILC3	Mixed
SCAND1	ses_cd:is_ti	0.0563951	ns	0.185048	0.887818	T/ILC	Other T/ILC	ILC3	Mixed
ZMIZ2	ses_cd:is_ti	0.10616	ns	0.185059	0.887818	T/ILC	Other T/ILC	ILC3	Mixed
AC005480.1	ses_cd:is_ti	-0.104229	ns	0.185463	0.887818	T/ILC	Other T/ILC	ILC3	Mixed
GIGYF1	ses_cd:is_ti	0.0752431	ns	0.185486	0.887818	T/ILC	Other T/ILC	ILC3	Mixed
HADH	ses_cd:is_ti	0.100725	ns	0.185985	0.887818	T/ILC	Other T/ILC	ILC3	Mixed
FMR1	ses_cd:is_ti	-0.0833719	ns	0.186073	0.887818	T/ILC	Other T/ILC	ILC3	Mixed
RNF150	ses_cd:is_ti	-0.124965	ns	0.186118	0.887818	T/ILC	Other T/ILC	ILC3	Mixed
NT5E	ses_cd:is_ti	0.159816	ns	0.186192	0.887818	T/ILC	Other T/ILC	ILC3	Mixed
COMMD5	ses_cd:is_ti	-0.0883482	ns	0.186295	0.887818	T/ILC	Other T/ILC	ILC3	Mixed
RGS6	ses_cd:is_ti	0.171883	ns	0.186352	0.887818	T/ILC	Other T/ILC	ILC3	Mixed
MIR155HG	ses_cd:is_ti	0.160091	ns	0.186405	0.887818	T/ILC	Other T/ILC	ILC3	Mixed
KLHL42	ses_cd:is_ti	0.0904296	ns	0.186495	0.887818	T/ILC	Other T/ILC	ILC3	Mixed
CCDC134	ses_cd:is_ti	0.12482	ns	0.186516	0.887818	T/ILC	Other T/ILC	ILC3	Mixed
BSPRY	ses_cd:is_ti	-0.10188	ns	0.186778	0.887818	T/ILC	Other T/ILC	ILC3	Mixed
CSNK1G1	ses_cd:is_ti	0.106423	ns	0.186914	0.887818	T/ILC	Other T/ILC	ILC3	Mixed
DHX15	ses_cd:is_ti	0.0575699	ns	0.187	0.887818	T/ILC	Other T/ILC	ILC3	Mixed
EIF3J-DT	ses_cd:is_ti	0.0826875	ns	0.187006	0.887818	T/ILC	Other T/ILC	ILC3	Mixed
CAPZA1	ses_cd:is_ti	0.0476056	ns	0.187042	0.887818	T/ILC	Other T/ILC	ILC3	Mixed
ATP5F1A	ses_cd:is_ti	0.0544335	ns	0.187151	0.887818	T/ILC	Other T/ILC	ILC3	Mixed
FBXL13	ses_cd:is_ti	0.127262	ns	0.187184	0.887818	T/ILC	Other T/ILC	ILC3	Mixed
COX7A2	ses_cd:is_ti	0.0505036	ns	0.187223	0.887818	T/ILC	Other T/ILC	ILC3	Mixed
SLC15A2	ses_cd:is_ti	0.11134	ns	0.187275	0.887818	T/ILC	Other T/ILC	ILC3	Mixed
PHF1	ses_cd:is_ti	-0.0828241	ns	0.187509	0.887818	T/ILC	Other T/ILC	ILC3	Mixed
BLMH	ses_cd:is_ti	-0.097352	ns	0.187632	0.887818	T/ILC	Other T/ILC	ILC3	Mixed
DCAF6	ses_cd:is_ti	0.0556341	ns	0.187737	0.887818	T/ILC	Other T/ILC	ILC3	Mixed
BRD7	ses_cd:is_ti	0.0548232	ns	0.187807	0.887818	T/ILC	Other T/ILC	ILC3	Mixed
SRSF4	ses_cd:is_ti	0.0490571	ns	0.187929	0.887818	T/ILC	Other T/ILC	ILC3	Mixed
C12orf29	ses_cd:is_ti	0.0945103	ns	0.18799	0.887818	T/ILC	Other T/ILC	ILC3	Mixed
MTHFD2	ses_cd:is_ti	0.110654	ns	0.188068	0.887818	T/ILC	Other T/ILC	ILC3	Mixed
BRD3	ses_cd:is_ti	0.0777311	ns	0.188071	0.887818	T/ILC	Other T/ILC	ILC3	Mixed
MMRN1	ses_cd:is_ti	-0.0959436	ns	0.188112	0.887818	T/ILC	Other T/ILC	ILC3	Mixed
SLC43A2	ses_cd:is_ti	0.114764	ns	0.188173	0.887818	T/ILC	Other T/ILC	ILC3	Mixed
ACAA2	ses_cd:is_ti	0.0904319	ns	0.188223	0.887818	T/ILC	Other T/ILC	ILC3	Mixed
FARS2	ses_cd:is_ti	0.0516146	ns	0.188242	0.887818	T/ILC	Other T/ILC	ILC3	Mixed
DEFA6	ses_cd:is_ti	-0.207585	ns	0.188264	0.887818	T/ILC	Other T/ILC	ILC3	Mixed
CHD8	ses_cd:is_ti	0.0525571	ns	0.188306	0.887818	T/ILC	Other T/ILC	ILC3	Mixed
FBXO4	ses_cd:is_ti	0.0947899	ns	0.188429	0.887818	T/ILC	Other T/ILC	ILC3	Mixed
ALG5	ses_cd:is_ti	0.0702459	ns	0.188434	0.887818	T/ILC	Other T/ILC	ILC3	Mixed
PHF19	ses_cd:is_ti	-0.102549	ns	0.188526	0.887818	T/ILC	Other T/ILC	ILC3	Mixed
SPOCK2	ses_cd:is_ti	-0.0871717	ns	0.188571	0.887818	T/ILC	Other T/ILC	ILC3	Mixed
TGFBR1	ses_cd:is_ti	0.0831349	ns	0.188867	0.887818	T/ILC	Other T/ILC	ILC3	Mixed
MED7	ses_cd:is_ti	-0.092921	ns	0.188893	0.887818	T/ILC	Other T/ILC	ILC3	Mixed
C4orf48	ses_cd:is_ti	0.0876551	ns	0.189301	0.887818	T/ILC	Other T/ILC	ILC3	Mixed
SAT1	ses_cd:is_ti	-0.0796669	ns	0.189424	0.887818	T/ILC	Other T/ILC	ILC3	Mixed
STAT6	ses_cd:is_ti	-0.0674158	ns	0.189614	0.887818	T/ILC	Other T/ILC	ILC3	Mixed
FTL	ses_cd:is_ti	-0.0605764	ns	0.189635	0.887818	T/ILC	Other T/ILC	ILC3	Mixed
CYB5R4	ses_cd:is_ti	0.0527066	ns	0.189761	0.887818	T/ILC	Other T/ILC	ILC3	Mixed
IMP3	ses_cd:is_ti	-0.0584633	ns	0.189762	0.887818	T/ILC	Other T/ILC	ILC3	Mixed
DYNLL2	ses_cd:is_ti	-0.0874044	ns	0.189787	0.887818	T/ILC	Other T/ILC	ILC3	Mixed
COTL1	ses_cd:is_ti	0.0985713	ns	0.189801	0.887818	T/ILC	Other T/ILC	ILC3	Mixed
ZNF213-AS1	ses_cd:is_ti	-0.0874995	ns	0.189945	0.887818	T/ILC	Other T/ILC	ILC3	Mixed
PRDM2	ses_cd:is_ti	-0.0523984	ns	0.190069	0.887818	T/ILC	Other T/ILC	ILC3	Mixed
SEL1L	ses_cd:is_ti	0.0574336	ns	0.190148	0.887818	T/ILC	Other T/ILC	ILC3	Mixed
ACVR1	ses_cd:is_ti	-0.0987678	ns	0.19016	0.887818	T/ILC	Other T/ILC	ILC3	Mixed
METTL8	ses_cd:is_ti	0.0911903	ns	0.190377	0.887818	T/ILC	Other T/ILC	ILC3	Mixed
NUP54	ses_cd:is_ti	0.0618213	ns	0.190551	0.887818	T/ILC	Other T/ILC	ILC3	Mixed
B4GALT4	ses_cd:is_ti	-0.0938377	ns	0.190607	0.887818	T/ILC	Other T/ILC	ILC3	Mixed
CAPN12	ses_cd:is_ti	-0.118551	ns	0.190677	0.887818	T/ILC	Other T/ILC	ILC3	Mixed
SLC17A5	ses_cd:is_ti	-0.100356	ns	0.190828	0.887818	T/ILC	Other T/ILC	ILC3	Mixed
ADIPOR1	ses_cd:is_ti	0.078333	ns	0.191003	0.887818	T/ILC	Other T/ILC	ILC3	Mixed
TMEM209	ses_cd:is_ti	-0.111418	ns	0.191216	0.887818	T/ILC	Other T/ILC	ILC3	Mixed
SSBP3	ses_cd:is_ti	0.0652467	ns	0.191265	0.887818	T/ILC	Other T/ILC	ILC3	Mixed
SNTB1	ses_cd:is_ti	0.0725101	ns	0.191279	0.887818	T/ILC	Other T/ILC	ILC3	Mixed
TUT4	ses_cd:is_ti	0.0410462	ns	0.191393	0.887818	T/ILC	Other T/ILC	ILC3	Mixed
ROMO1	ses_cd:is_ti	0.0575864	ns	0.191398	0.887818	T/ILC	Other T/ILC	ILC3	Mixed
ALKBH7	ses_cd:is_ti	-0.0601136	ns	0.191459	0.887818	T/ILC	Other T/ILC	ILC3	Mixed
RMND5B	ses_cd:is_ti	-0.106357	ns	0.191489	0.887818	T/ILC	Other T/ILC	ILC3	Mixed
RAB11B	ses_cd:is_ti	-0.08445	ns	0.191571	0.887818	T/ILC	Other T/ILC	ILC3	Mixed
DNAJA3	ses_cd:is_ti	0.0784057	ns	0.191739	0.887818	T/ILC	Other T/ILC	ILC3	Mixed
ACO1	ses_cd:is_ti	0.0814038	ns	0.191832	0.887818	T/ILC	Other T/ILC	ILC3	Mixed
UTP14A	ses_cd:is_ti	-0.0772077	ns	0.192224	0.887818	T/ILC	Other T/ILC	ILC3	Mixed
MAT2B	ses_cd:is_ti	0.0565707	ns	0.192351	0.887818	T/ILC	Other T/ILC	ILC3	Mixed
HDAC1	ses_cd:is_ti	-0.0557242	ns	0.192476	0.887818	T/ILC	Other T/ILC	ILC3	Mixed
RABL6	ses_cd:is_ti	0.087749	ns	0.19262	0.887818	T/ILC	Other T/ILC	ILC3	Mixed
SGK3	ses_cd:is_ti	0.0631226	ns	0.192636	0.887818	T/ILC	Other T/ILC	ILC3	Mixed
AC109826.1	ses_cd:is_ti	-0.123422	ns	0.192682	0.887818	T/ILC	Other T/ILC	ILC3	Mixed
STK38L	ses_cd:is_ti	0.0911383	ns	0.192806	0.887818	T/ILC	Other T/ILC	ILC3	Mixed
MAGI3	ses_cd:is_ti	0.164303	ns	0.192862	0.887818	T/ILC	Other T/ILC	ILC3	Mixed
ZDHHC18	ses_cd:is_ti	0.100372	ns	0.192875	0.887818	T/ILC	Other T/ILC	ILC3	Mixed
DNAJC5	ses_cd:is_ti	0.100645	ns	0.192947	0.887818	T/ILC	Other T/ILC	ILC3	Mixed
SUPT4H1	ses_cd:is_ti	-0.0698798	ns	0.192999	0.887818	T/ILC	Other T/ILC	ILC3	Mixed
CHSY1	ses_cd:is_ti	0.0691618	ns	0.193159	0.887818	T/ILC	Other T/ILC	ILC3	Mixed
CLK3	ses_cd:is_ti	-0.0805208	ns	0.193372	0.887818	T/ILC	Other T/ILC	ILC3	Mixed
ZSCAN18	ses_cd:is_ti	-0.0712876	ns	0.193549	0.887818	T/ILC	Other T/ILC	ILC3	Mixed
LLPH	ses_cd:is_ti	-0.0624117	ns	0.193576	0.887818	T/ILC	Other T/ILC	ILC3	Mixed
DCAF1	ses_cd:is_ti	0.0792787	ns	0.193612	0.887818	T/ILC	Other T/ILC	ILC3	Mixed
DCPS	ses_cd:is_ti	-0.0891194	ns	0.193618	0.887818	T/ILC	Other T/ILC	ILC3	Mixed
ABCD4	ses_cd:is_ti	-0.0776901	ns	0.19366	0.887818	T/ILC	Other T/ILC	ILC3	Mixed
ARRDC3	ses_cd:is_ti	-0.0764529	ns	0.193971	0.887818	T/ILC	Other T/ILC	ILC3	Mixed
RAVER2	ses_cd:is_ti	0.113091	ns	0.194019	0.887818	T/ILC	Other T/ILC	ILC3	Mixed
PROCR	ses_cd:is_ti	-0.126851	ns	0.194032	0.887818	T/ILC	Other T/ILC	ILC3	Mixed
RLIM	ses_cd:is_ti	-0.0643127	ns	0.194276	0.887818	T/ILC	Other T/ILC	ILC3	Mixed
C9orf16	ses_cd:is_ti	0.051879	ns	0.19431	0.887818	T/ILC	Other T/ILC	ILC3	Mixed
ARMC2	ses_cd:is_ti	0.0833063	ns	0.194319	0.887818	T/ILC	Other T/ILC	ILC3	Mixed
MTERF4	ses_cd:is_ti	-0.0652995	ns	0.194364	0.887818	T/ILC	Other T/ILC	ILC3	Mixed
HSPA9	ses_cd:is_ti	-0.050356	ns	0.194497	0.887818	T/ILC	Other T/ILC	ILC3	Mixed
DMXL1	ses_cd:is_ti	0.0502761	ns	0.194509	0.887818	T/ILC	Other T/ILC	ILC3	Mixed
ARHGAP12	ses_cd:is_ti	-0.0922629	ns	0.19463	0.887818	T/ILC	Other T/ILC	ILC3	Mixed
SNHG25	ses_cd:is_ti	0.0919238	ns	0.194722	0.887818	T/ILC	Other T/ILC	ILC3	Mixed
CWF19L2	ses_cd:is_ti	-0.0575604	ns	0.194834	0.887818	T/ILC	Other T/ILC	ILC3	Mixed
TTLL11	ses_cd:is_ti	0.111664	ns	0.194839	0.887818	T/ILC	Other T/ILC	ILC3	Mixed
RAD18	ses_cd:is_ti	0.0961639	ns	0.194999	0.887818	T/ILC	Other T/ILC	ILC3	Mixed
GRAMD1B	ses_cd:is_ti	-0.117027	ns	0.195007	0.887818	T/ILC	Other T/ILC	ILC3	Mixed
GDI2	ses_cd:is_ti	0.0459999	ns	0.195089	0.887818	T/ILC	Other T/ILC	ILC3	Mixed
GK	ses_cd:is_ti	0.114631	ns	0.19529	0.887818	T/ILC	Other T/ILC	ILC3	Mixed
CAST	ses_cd:is_ti	-0.0751335	ns	0.195302	0.887818	T/ILC	Other T/ILC	ILC3	Mixed
COQ7	ses_cd:is_ti	0.107483	ns	0.19543	0.887818	T/ILC	Other T/ILC	ILC3	Mixed
VPS50	ses_cd:is_ti	0.0638559	ns	0.195544	0.887818	T/ILC	Other T/ILC	ILC3	Mixed
ATP6V1D	ses_cd:is_ti	0.0675217	ns	0.195574	0.887818	T/ILC	Other T/ILC	ILC3	Mixed
AC022146.2	ses_cd:is_ti	-0.126843	ns	0.195637	0.887818	T/ILC	Other T/ILC	ILC3	Mixed
CFL1	ses_cd:is_ti	0.0455882	ns	0.195667	0.887818	T/ILC	Other T/ILC	ILC3	Mixed
TKT	ses_cd:is_ti	-0.0629396	ns	0.195669	0.887818	T/ILC	Other T/ILC	ILC3	Mixed
MIA3	ses_cd:is_ti	0.0613614	ns	0.195674	0.887818	T/ILC	Other T/ILC	ILC3	Mixed
MRPS26	ses_cd:is_ti	-0.0722854	ns	0.195704	0.887818	T/ILC	Other T/ILC	ILC3	Mixed
ZNF280D	ses_cd:is_ti	0.0652698	ns	0.196161	0.888939	T/ILC	Other T/ILC	ILC3	Mixed
COX17	ses_cd:is_ti	0.0636138	ns	0.196266	0.888939	T/ILC	Other T/ILC	ILC3	Mixed
BRWD1	ses_cd:is_ti	0.0428315	ns	0.196339	0.888939	T/ILC	Other T/ILC	ILC3	Mixed
MAPK1	ses_cd:is_ti	0.0517028	ns	0.196441	0.888939	T/ILC	Other T/ILC	ILC3	Mixed
CASD1	ses_cd:is_ti	0.0551611	ns	0.196452	0.888939	T/ILC	Other T/ILC	ILC3	Mixed
RTF1	ses_cd:is_ti	-0.0542936	ns	0.196753	0.889849	T/ILC	Other T/ILC	ILC3	Mixed
TEX10	ses_cd:is_ti	0.0656605	ns	0.196959	0.890076	T/ILC	Other T/ILC	ILC3	Mixed
MBD1	ses_cd:is_ti	-0.0864423	ns	0.197045	0.890076	T/ILC	Other T/ILC	ILC3	Mixed
SCART1	ses_cd:is_ti	-0.135733	ns	0.197198	0.890076	T/ILC	Other T/ILC	ILC3	Mixed
EXOC6	ses_cd:is_ti	0.0553966	ns	0.197277	0.890076	T/ILC	Other T/ILC	ILC3	Mixed
MZT1	ses_cd:is_ti	-0.076185	ns	0.197407	0.890076	T/ILC	Other T/ILC	ILC3	Mixed
DKC1	ses_cd:is_ti	0.0672558	ns	0.197428	0.890076	T/ILC	Other T/ILC	ILC3	Mixed
MBLAC2	ses_cd:is_ti	0.10728	ns	0.197505	0.890076	T/ILC	Other T/ILC	ILC3	Mixed
ANKRD26	ses_cd:is_ti	-0.0803635	ns	0.19812	0.891151	T/ILC	Other T/ILC	ILC3	Mixed
AC011092.2	ses_cd:is_ti	0.122302	ns	0.198262	0.891151	T/ILC	Other T/ILC	ILC3	Mixed
TPM1	ses_cd:is_ti	0.109253	ns	0.198274	0.891151	T/ILC	Other T/ILC	ILC3	Mixed
MTSS1	ses_cd:is_ti	-0.135922	ns	0.198371	0.891151	T/ILC	Other T/ILC	ILC3	Mixed
TMPO	ses_cd:is_ti	0.0569769	ns	0.198558	0.891151	T/ILC	Other T/ILC	ILC3	Mixed
NUPL2	ses_cd:is_ti	0.0550238	ns	0.198626	0.891151	T/ILC	Other T/ILC	ILC3	Mixed
SLC25A46	ses_cd:is_ti	0.0793583	ns	0.198669	0.891151	T/ILC	Other T/ILC	ILC3	Mixed
SMARCD2	ses_cd:is_ti	0.0983967	ns	0.19869	0.891151	T/ILC	Other T/ILC	ILC3	Mixed
TCHP	ses_cd:is_ti	0.0640121	ns	0.198731	0.891151	T/ILC	Other T/ILC	ILC3	Mixed
ANK1	ses_cd:is_ti	-0.164466	ns	0.198788	0.891151	T/ILC	Other T/ILC	ILC3	Mixed
UBE2N	ses_cd:is_ti	0.052958	ns	0.198848	0.891151	T/ILC	Other T/ILC	ILC3	Mixed
RAB21	ses_cd:is_ti	0.0532626	ns	0.198959	0.8912	T/ILC	Other T/ILC	ILC3	Mixed
VPS35	ses_cd:is_ti	-0.0560487	ns	0.199338	0.891312	T/ILC	Other T/ILC	ILC3	Mixed
EEF1AKMT1	ses_cd:is_ti	0.0946858	ns	0.199545	0.891312	T/ILC	Other T/ILC	ILC3	Mixed
MTRNR2L12	ses_cd:is_ti	0.0992687	ns	0.199726	0.891312	T/ILC	Other T/ILC	ILC3	Mixed
LRPAP1	ses_cd:is_ti	-0.0584823	ns	0.199821	0.891312	T/ILC	Other T/ILC	ILC3	Mixed
NDUFV2-AS1	ses_cd:is_ti	-0.100789	ns	0.199827	0.891312	T/ILC	Other T/ILC	ILC3	Mixed
SCN9A	ses_cd:is_ti	0.133174	ns	0.199847	0.891312	T/ILC	Other T/ILC	ILC3	Mixed
NSMCE3	ses_cd:is_ti	0.0657201	ns	0.199851	0.891312	T/ILC	Other T/ILC	ILC3	Mixed
ATAD2B	ses_cd:is_ti	0.0496198	ns	0.199962	0.891312	T/ILC	Other T/ILC	ILC3	Mixed
B3GALT4	ses_cd:is_ti	-0.113004	ns	0.200004	0.891312	T/ILC	Other T/ILC	ILC3	Mixed
SPHK2	ses_cd:is_ti	-0.102365	ns	0.200241	0.891312	T/ILC	Other T/ILC	ILC3	Mixed
PSMD2	ses_cd:is_ti	0.0776644	ns	0.200255	0.891312	T/ILC	Other T/ILC	ILC3	Mixed
GSTK1	ses_cd:is_ti	-0.0560837	ns	0.200299	0.891312	T/ILC	Other T/ILC	ILC3	Mixed
SMC4	ses_cd:is_ti	0.0672506	ns	0.200337	0.891312	T/ILC	Other T/ILC	ILC3	Mixed
OTUD4	ses_cd:is_ti	0.0664509	ns	0.200447	0.891312	T/ILC	Other T/ILC	ILC3	Mixed
POMP	ses_cd:is_ti	0.0621241	ns	0.200494	0.891312	T/ILC	Other T/ILC	ILC3	Mixed
SLC25A28	ses_cd:is_ti	-0.0834197	ns	0.200627	0.891312	T/ILC	Other T/ILC	ILC3	Mixed
UBL5	ses_cd:is_ti	0.0475122	ns	0.200719	0.891312	T/ILC	Other T/ILC	ILC3	Mixed
IFT88	ses_cd:is_ti	-0.0749481	ns	0.200801	0.891312	T/ILC	Other T/ILC	ILC3	Mixed
SPINT2	ses_cd:is_ti	0.0842245	ns	0.200892	0.891312	T/ILC	Other T/ILC	ILC3	Mixed
CD3D	ses_cd:is_ti	-0.164971	ns	0.201087	0.891735	T/ILC	Other T/ILC	ILC3	Mixed
GPR137	ses_cd:is_ti	0.0882573	ns	0.201377	0.891736	T/ILC	Other T/ILC	ILC3	Mixed
AC004540.2	ses_cd:is_ti	-0.11714	ns	0.201529	0.891736	T/ILC	Other T/ILC	ILC3	Mixed
SP3	ses_cd:is_ti	-0.047356	ns	0.201687	0.891736	T/ILC	Other T/ILC	ILC3	Mixed
AC005037.1	ses_cd:is_ti	-0.0996294	ns	0.201762	0.891736	T/ILC	Other T/ILC	ILC3	Mixed
APTX	ses_cd:is_ti	0.0582867	ns	0.201769	0.891736	T/ILC	Other T/ILC	ILC3	Mixed
CYP4V2	ses_cd:is_ti	0.100626	ns	0.201817	0.891736	T/ILC	Other T/ILC	ILC3	Mixed
UBE2J2	ses_cd:is_ti	0.0791118	ns	0.201948	0.891736	T/ILC	Other T/ILC	ILC3	Mixed
LEPR	ses_cd:is_ti	-0.105634	ns	0.202188	0.891736	T/ILC	Other T/ILC	ILC3	Mixed
CCNYL1	ses_cd:is_ti	0.102607	ns	0.202195	0.891736	T/ILC	Other T/ILC	ILC3	Mixed
LGALS8	ses_cd:is_ti	0.0739679	ns	0.202216	0.891736	T/ILC	Other T/ILC	ILC3	Mixed
CASC15	ses_cd:is_ti	0.14673	ns	0.202261	0.891736	T/ILC	Other T/ILC	ILC3	Mixed
GTF2F2	ses_cd:is_ti	0.0572525	ns	0.202293	0.891736	T/ILC	Other T/ILC	ILC3	Mixed
CCDC88A	ses_cd:is_ti	0.0951324	ns	0.20243	0.891896	T/ILC	Other T/ILC	ILC3	Mixed
JAZF1	ses_cd:is_ti	-0.12619	ns	0.202826	0.892043	T/ILC	Other T/ILC	ILC3	Mixed
DBF4	ses_cd:is_ti	-0.0728023	ns	0.202884	0.892043	T/ILC	Other T/ILC	ILC3	Mixed
RFX3	ses_cd:is_ti	0.0615373	ns	0.203215	0.892043	T/ILC	Other T/ILC	ILC3	Mixed
PDZD8	ses_cd:is_ti	0.0714109	ns	0.203485	0.892043	T/ILC	Other T/ILC	ILC3	Mixed
OGT	ses_cd:is_ti	0.0523444	ns	0.203506	0.892043	T/ILC	Other T/ILC	ILC3	Mixed
ACLY	ses_cd:is_ti	0.074366	ns	0.203508	0.892043	T/ILC	Other T/ILC	ILC3	Mixed
ITM2B	ses_cd:is_ti	-0.0452313	ns	0.203637	0.892043	T/ILC	Other T/ILC	ILC3	Mixed
DHFR	ses_cd:is_ti	0.109065	ns	0.203643	0.892043	T/ILC	Other T/ILC	ILC3	Mixed
PLEKHA5	ses_cd:is_ti	0.06877	ns	0.203683	0.892043	T/ILC	Other T/ILC	ILC3	Mixed
SENP2	ses_cd:is_ti	0.0676313	ns	0.203721	0.892043	T/ILC	Other T/ILC	ILC3	Mixed
ZNF681	ses_cd:is_ti	-0.113077	ns	0.203779	0.892043	T/ILC	Other T/ILC	ILC3	Mixed
MRPS28	ses_cd:is_ti	-0.124917	ns	0.203861	0.892043	T/ILC	Other T/ILC	ILC3	Mixed
PDIA3	ses_cd:is_ti	0.0516904	ns	0.203862	0.892043	T/ILC	Other T/ILC	ILC3	Mixed
THAP11	ses_cd:is_ti	-0.082666	ns	0.20387	0.892043	T/ILC	Other T/ILC	ILC3	Mixed
TATDN3	ses_cd:is_ti	-0.0950732	ns	0.204392	0.893027	T/ILC	Other T/ILC	ILC3	Mixed
LINC00854	ses_cd:is_ti	0.0893138	ns	0.20451	0.893027	T/ILC	Other T/ILC	ILC3	Mixed
SP110	ses_cd:is_ti	0.0585849	ns	0.204525	0.893027	T/ILC	Other T/ILC	ILC3	Mixed
SPIN1	ses_cd:is_ti	-0.0671222	ns	0.204613	0.893027	T/ILC	Other T/ILC	ILC3	Mixed
C20orf96	ses_cd:is_ti	0.101966	ns	0.204703	0.893027	T/ILC	Other T/ILC	ILC3	Mixed
AC007216.4	ses_cd:is_ti	0.0853782	ns	0.204957	0.893027	T/ILC	Other T/ILC	ILC3	Mixed
C12orf45	ses_cd:is_ti	0.0933824	ns	0.205	0.893027	T/ILC	Other T/ILC	ILC3	Mixed
GPATCH1	ses_cd:is_ti	0.108789	ns	0.205132	0.893027	T/ILC	Other T/ILC	ILC3	Mixed
CPEB3	ses_cd:is_ti	-0.0903433	ns	0.205201	0.893027	T/ILC	Other T/ILC	ILC3	Mixed
HLA-DRA	ses_cd:is_ti	0.131748	ns	0.205388	0.893027	T/ILC	Other T/ILC	ILC3	Mixed
WRB	ses_cd:is_ti	-0.0804067	ns	0.205403	0.893027	T/ILC	Other T/ILC	ILC3	Mixed
TTC37	ses_cd:is_ti	0.0503001	ns	0.205737	0.893027	T/ILC	Other T/ILC	ILC3	Mixed
LYPLA1	ses_cd:is_ti	-0.0432089	ns	0.205744	0.893027	T/ILC	Other T/ILC	ILC3	Mixed
CSPP1	ses_cd:is_ti	-0.0584124	ns	0.20579	0.893027	T/ILC	Other T/ILC	ILC3	Mixed
NCSTN	ses_cd:is_ti	-0.0924227	ns	0.205907	0.893027	T/ILC	Other T/ILC	ILC3	Mixed
SLC44A2	ses_cd:is_ti	-0.0706493	ns	0.205914	0.893027	T/ILC	Other T/ILC	ILC3	Mixed
WDR49	ses_cd:is_ti	0.136906	ns	0.205927	0.893027	T/ILC	Other T/ILC	ILC3	Mixed
AC090673.1	ses_cd:is_ti	-0.130885	ns	0.206081	0.893027	T/ILC	Other T/ILC	ILC3	Mixed
PRDX3	ses_cd:is_ti	0.0750829	ns	0.206147	0.893027	T/ILC	Other T/ILC	ILC3	Mixed
AP1S1	ses_cd:is_ti	0.0930891	ns	0.206201	0.893027	T/ILC	Other T/ILC	ILC3	Mixed
SDHAF1	ses_cd:is_ti	0.0939042	ns	0.206288	0.893027	T/ILC	Other T/ILC	ILC3	Mixed
CA5B	ses_cd:is_ti	0.0665397	ns	0.206345	0.893027	T/ILC	Other T/ILC	ILC3	Mixed
HPGD	ses_cd:is_ti	0.15461	ns	0.206437	0.893027	T/ILC	Other T/ILC	ILC3	Mixed
FAM120A	ses_cd:is_ti	0.0576149	ns	0.206583	0.893027	T/ILC	Other T/ILC	ILC3	Mixed
SAMD4A	ses_cd:is_ti	-0.140518	ns	0.206688	0.893027	T/ILC	Other T/ILC	ILC3	Mixed
BCLAF1	ses_cd:is_ti	0.0422721	ns	0.20671	0.893027	T/ILC	Other T/ILC	ILC3	Mixed
SNX9	ses_cd:is_ti	-0.0871762	ns	0.206913	0.893096	T/ILC	Other T/ILC	ILC3	Mixed
LINC00467	ses_cd:is_ti	0.1185	ns	0.20696	0.893096	T/ILC	Other T/ILC	ILC3	Mixed
FKBP8	ses_cd:is_ti	-0.0591746	ns	0.207244	0.893096	T/ILC	Other T/ILC	ILC3	Mixed
TRADD	ses_cd:is_ti	0.0758791	ns	0.207304	0.893096	T/ILC	Other T/ILC	ILC3	Mixed
CAMKMT	ses_cd:is_ti	0.0783869	ns	0.207702	0.893096	T/ILC	Other T/ILC	ILC3	Mixed
IRAK2	ses_cd:is_ti	-0.119916	ns	0.207755	0.893096	T/ILC	Other T/ILC	ILC3	Mixed
PTPN13	ses_cd:is_ti	0.146427	ns	0.207833	0.893096	T/ILC	Other T/ILC	ILC3	Mixed
PRKX	ses_cd:is_ti	0.0726739	ns	0.208163	0.893096	T/ILC	Other T/ILC	ILC3	Mixed
SOCS1	ses_cd:is_ti	0.147476	ns	0.208298	0.893096	T/ILC	Other T/ILC	ILC3	Mixed
OTUD5	ses_cd:is_ti	0.0931957	ns	0.208317	0.893096	T/ILC	Other T/ILC	ILC3	Mixed
BBS7	ses_cd:is_ti	-0.0988411	ns	0.208439	0.893096	T/ILC	Other T/ILC	ILC3	Mixed
SELENOS	ses_cd:is_ti	-0.0587108	ns	0.208448	0.893096	T/ILC	Other T/ILC	ILC3	Mixed
IL17RA	ses_cd:is_ti	-0.0806701	ns	0.208487	0.893096	T/ILC	Other T/ILC	ILC3	Mixed
MHENCR	ses_cd:is_ti	-0.100295	ns	0.20911	0.893096	T/ILC	Other T/ILC	ILC3	Mixed
REV3L	ses_cd:is_ti	-0.0481993	ns	0.209123	0.893096	T/ILC	Other T/ILC	ILC3	Mixed
KLHDC4	ses_cd:is_ti	0.09999	ns	0.209143	0.893096	T/ILC	Other T/ILC	ILC3	Mixed
ZFP36L2	ses_cd:is_ti	-0.0803016	ns	0.209207	0.893096	T/ILC	Other T/ILC	ILC3	Mixed
AMPD3	ses_cd:is_ti	-0.0992675	ns	0.209323	0.893096	T/ILC	Other T/ILC	ILC3	Mixed
FCER1A	ses_cd:is_ti	-0.156226	ns	0.209442	0.893096	T/ILC	Other T/ILC	ILC3	Mixed
DAAM1	ses_cd:is_ti	0.0888148	ns	0.209445	0.893096	T/ILC	Other T/ILC	ILC3	Mixed
TMEM260	ses_cd:is_ti	0.0716581	ns	0.209641	0.893096	T/ILC	Other T/ILC	ILC3	Mixed
EMC6	ses_cd:is_ti	0.0633827	ns	0.209715	0.893096	T/ILC	Other T/ILC	ILC3	Mixed
CCR7	ses_cd:is_ti	0.135711	ns	0.209743	0.893096	T/ILC	Other T/ILC	ILC3	Mixed
DOCK1	ses_cd:is_ti	0.138742	ns	0.209767	0.893096	T/ILC	Other T/ILC	ILC3	Mixed
TMEM9B	ses_cd:is_ti	-0.0734827	ns	0.209793	0.893096	T/ILC	Other T/ILC	ILC3	Mixed
PPP1R2	ses_cd:is_ti	-0.0543734	ns	0.2098	0.893096	T/ILC	Other T/ILC	ILC3	Mixed
USP8	ses_cd:is_ti	0.0490916	ns	0.209808	0.893096	T/ILC	Other T/ILC	ILC3	Mixed
LSM14A	ses_cd:is_ti	0.0452487	ns	0.209995	0.893096	T/ILC	Other T/ILC	ILC3	Mixed
ZNHIT6	ses_cd:is_ti	-0.0578308	ns	0.210031	0.893096	T/ILC	Other T/ILC	ILC3	Mixed
RIPK1	ses_cd:is_ti	-0.0657105	ns	0.210251	0.893096	T/ILC	Other T/ILC	ILC3	Mixed
SHPRH	ses_cd:is_ti	0.0534793	ns	0.210424	0.893096	T/ILC	Other T/ILC	ILC3	Mixed
TP53I13	ses_cd:is_ti	-0.0620631	ns	0.210629	0.893096	T/ILC	Other T/ILC	ILC3	Mixed
CNIH4	ses_cd:is_ti	-0.0763131	ns	0.210714	0.893096	T/ILC	Other T/ILC	ILC3	Mixed
SMARCC1	ses_cd:is_ti	0.0438165	ns	0.210799	0.893096	T/ILC	Other T/ILC	ILC3	Mixed
SH3BP5	ses_cd:is_ti	-0.134253	ns	0.210945	0.893096	T/ILC	Other T/ILC	ILC3	Mixed
LDHA	ses_cd:is_ti	0.0588142	ns	0.211034	0.893096	T/ILC	Other T/ILC	ILC3	Mixed
SLC39A10	ses_cd:is_ti	0.0440231	ns	0.211175	0.893096	T/ILC	Other T/ILC	ILC3	Mixed
POLB	ses_cd:is_ti	0.0978076	ns	0.211192	0.893096	T/ILC	Other T/ILC	ILC3	Mixed
BTBD2	ses_cd:is_ti	0.0697352	ns	0.211268	0.893096	T/ILC	Other T/ILC	ILC3	Mixed
RNASEH1	ses_cd:is_ti	-0.0875668	ns	0.211433	0.893096	T/ILC	Other T/ILC	ILC3	Mixed
GPX4	ses_cd:is_ti	0.0524007	ns	0.211443	0.893096	T/ILC	Other T/ILC	ILC3	Mixed
TAOK1	ses_cd:is_ti	-0.0407515	ns	0.211457	0.893096	T/ILC	Other T/ILC	ILC3	Mixed
SURF2	ses_cd:is_ti	0.097461	ns	0.211524	0.893096	T/ILC	Other T/ILC	ILC3	Mixed
RCBTB1	ses_cd:is_ti	-0.0826474	ns	0.211619	0.893096	T/ILC	Other T/ILC	ILC3	Mixed
RRP36	ses_cd:is_ti	0.0842165	ns	0.211695	0.893096	T/ILC	Other T/ILC	ILC3	Mixed
EIF4A1	ses_cd:is_ti	0.0616025	ns	0.211723	0.893096	T/ILC	Other T/ILC	ILC3	Mixed
VHL	ses_cd:is_ti	0.0777336	ns	0.211864	0.893096	T/ILC	Other T/ILC	ILC3	Mixed
ZNF667-AS1	ses_cd:is_ti	0.089864	ns	0.211895	0.893096	T/ILC	Other T/ILC	ILC3	Mixed
SLC41A2	ses_cd:is_ti	0.131892	ns	0.212288	0.893096	T/ILC	Other T/ILC	ILC3	Mixed
API5	ses_cd:is_ti	0.0519676	ns	0.212306	0.893096	T/ILC	Other T/ILC	ILC3	Mixed
ARL5A	ses_cd:is_ti	0.0940249	ns	0.212306	0.893096	T/ILC	Other T/ILC	ILC3	Mixed
GNAQ	ses_cd:is_ti	0.0581741	ns	0.212427	0.893096	T/ILC	Other T/ILC	ILC3	Mixed
IGFBP4	ses_cd:is_ti	0.146979	ns	0.212634	0.893096	T/ILC	Other T/ILC	ILC3	Mixed
GOLPH3L	ses_cd:is_ti	0.0691676	ns	0.21268	0.893096	T/ILC	Other T/ILC	ILC3	Mixed
CERS5	ses_cd:is_ti	0.080868	ns	0.212701	0.893096	T/ILC	Other T/ILC	ILC3	Mixed
HPCAL1	ses_cd:is_ti	-0.0637698	ns	0.212884	0.893096	T/ILC	Other T/ILC	ILC3	Mixed
MAML2	ses_cd:is_ti	-0.0648072	ns	0.212921	0.893096	T/ILC	Other T/ILC	ILC3	Mixed
VRK1	ses_cd:is_ti	0.0745205	ns	0.212943	0.893096	T/ILC	Other T/ILC	ILC3	Mixed
PHLPP2	ses_cd:is_ti	0.119251	ns	0.212962	0.893096	T/ILC	Other T/ILC	ILC3	Mixed
KIAA1586	ses_cd:is_ti	-0.0710301	ns	0.213094	0.893096	T/ILC	Other T/ILC	ILC3	Mixed
AP2A1	ses_cd:is_ti	-0.0768428	ns	0.213139	0.893096	T/ILC	Other T/ILC	ILC3	Mixed
AC022217.3	ses_cd:is_ti	-0.137394	ns	0.21337	0.893096	T/ILC	Other T/ILC	ILC3	Mixed
HOXA3	ses_cd:is_ti	0.112487	ns	0.21354	0.893096	T/ILC	Other T/ILC	ILC3	Mixed
PRKAA1	ses_cd:is_ti	-0.0615386	ns	0.213615	0.893096	T/ILC	Other T/ILC	ILC3	Mixed
PSME2	ses_cd:is_ti	0.066182	ns	0.213665	0.893096	T/ILC	Other T/ILC	ILC3	Mixed
ATF7IP2	ses_cd:is_ti	0.0507058	ns	0.213668	0.893096	T/ILC	Other T/ILC	ILC3	Mixed
PAFAH1B3	ses_cd:is_ti	-0.078339	ns	0.213855	0.893096	T/ILC	Other T/ILC	ILC3	Mixed
ZNF730	ses_cd:is_ti	0.108142	ns	0.213876	0.893096	T/ILC	Other T/ILC	ILC3	Mixed
TRMT1L	ses_cd:is_ti	-0.0802909	ns	0.213886	0.893096	T/ILC	Other T/ILC	ILC3	Mixed
DDX60	ses_cd:is_ti	-0.0845697	ns	0.213921	0.893096	T/ILC	Other T/ILC	ILC3	Mixed
ARHGDIB	ses_cd:is_ti	-0.0434376	ns	0.213969	0.893096	T/ILC	Other T/ILC	ILC3	Mixed
SH3BGRL	ses_cd:is_ti	0.0434326	ns	0.213969	0.893096	T/ILC	Other T/ILC	ILC3	Mixed
CP	ses_cd:is_ti	0.122643	ns	0.214197	0.893303	T/ILC	Other T/ILC	ILC3	Mixed
CCDC92	ses_cd:is_ti	0.0859429	ns	0.214257	0.893303	T/ILC	Other T/ILC	ILC3	Mixed
ADI1	ses_cd:is_ti	-0.0699749	ns	0.214486	0.893303	T/ILC	Other T/ILC	ILC3	Mixed
CLEC7A	ses_cd:is_ti	0.129819	ns	0.214568	0.893303	T/ILC	Other T/ILC	ILC3	Mixed
LDHB	ses_cd:is_ti	0.0504345	ns	0.214618	0.893303	T/ILC	Other T/ILC	ILC3	Mixed
FAM173B	ses_cd:is_ti	-0.107379	ns	0.214854	0.893303	T/ILC	Other T/ILC	ILC3	Mixed
PTBP2	ses_cd:is_ti	0.0450353	ns	0.214981	0.893303	T/ILC	Other T/ILC	ILC3	Mixed
ASMTL	ses_cd:is_ti	0.0747631	ns	0.214998	0.893303	T/ILC	Other T/ILC	ILC3	Mixed
CEP104	ses_cd:is_ti	0.078629	ns	0.215152	0.893303	T/ILC	Other T/ILC	ILC3	Mixed
ZBTB26	ses_cd:is_ti	-0.0912985	ns	0.215179	0.893303	T/ILC	Other T/ILC	ILC3	Mixed
PGM3	ses_cd:is_ti	-0.0935494	ns	0.215194	0.893303	T/ILC	Other T/ILC	ILC3	Mixed
PKN2	ses_cd:is_ti	0.0448777	ns	0.215404	0.893303	T/ILC	Other T/ILC	ILC3	Mixed
COPA	ses_cd:is_ti	0.0504964	ns	0.215531	0.893303	T/ILC	Other T/ILC	ILC3	Mixed
GPR135	ses_cd:is_ti	-0.106562	ns	0.215559	0.893303	T/ILC	Other T/ILC	ILC3	Mixed
SMIM24	ses_cd:is_ti	-0.0879804	ns	0.215621	0.893303	T/ILC	Other T/ILC	ILC3	Mixed
TNIP2	ses_cd:is_ti	-0.0886118	ns	0.215628	0.893303	T/ILC	Other T/ILC	ILC3	Mixed
UGDH	ses_cd:is_ti	0.0973618	ns	0.216191	0.893618	T/ILC	Other T/ILC	ILC3	Mixed
TIMM29	ses_cd:is_ti	-0.0879023	ns	0.216246	0.893618	T/ILC	Other T/ILC	ILC3	Mixed
TMTC3	ses_cd:is_ti	0.107678	ns	0.216269	0.893618	T/ILC	Other T/ILC	ILC3	Mixed
FAM216A	ses_cd:is_ti	0.0875808	ns	0.216406	0.893618	T/ILC	Other T/ILC	ILC3	Mixed
SNX19	ses_cd:is_ti	0.0738718	ns	0.216426	0.893618	T/ILC	Other T/ILC	ILC3	Mixed
POLR1A	ses_cd:is_ti	0.0816785	ns	0.21645	0.893618	T/ILC	Other T/ILC	ILC3	Mixed
PDZD2	ses_cd:is_ti	-0.0755523	ns	0.216461	0.893618	T/ILC	Other T/ILC	ILC3	Mixed
EPDR1	ses_cd:is_ti	0.102427	ns	0.21651	0.893618	T/ILC	Other T/ILC	ILC3	Mixed
SNRPG	ses_cd:is_ti	0.0532889	ns	0.216807	0.894216	T/ILC	Other T/ILC	ILC3	Mixed
SOS1	ses_cd:is_ti	0.0573426	ns	0.216856	0.894216	T/ILC	Other T/ILC	ILC3	Mixed
PEX1	ses_cd:is_ti	0.0831996	ns	0.217197	0.894773	T/ILC	Other T/ILC	ILC3	Mixed
UBE2F	ses_cd:is_ti	0.0781198	ns	0.217353	0.894773	T/ILC	Other T/ILC	ILC3	Mixed
FEZ2	ses_cd:is_ti	0.0600628	ns	0.217409	0.894773	T/ILC	Other T/ILC	ILC3	Mixed
SNRK	ses_cd:is_ti	-0.052863	ns	0.217548	0.894773	T/ILC	Other T/ILC	ILC3	Mixed
TMEM220-AS1	ses_cd:is_ti	-0.119902	ns	0.217716	0.894773	T/ILC	Other T/ILC	ILC3	Mixed
UBE2L3	ses_cd:is_ti	0.0505365	ns	0.217913	0.894773	T/ILC	Other T/ILC	ILC3	Mixed
FASTKD1	ses_cd:is_ti	0.0859115	ns	0.218009	0.894773	T/ILC	Other T/ILC	ILC3	Mixed
