## Supplementary tables for "Tissue-specific and circulatory immune signatures of mucosal inflammation in Crohn’s disease": ST4.xlsx (part 25 of 49)

### Sheet: Sheet1 (continued)
Gene name	Coefficient	logFC	Direction (FDR<0.05)	P.Value	adj.P.Val	Immune lineage	Cell type category	Cluster	Cluster composition
WAPL	ses_cd:is_ti	0.052296	ns	0.218078	0.894773	T/ILC	Other T/ILC	ILC3	Mixed
CD79A	ses_cd:is_ti	-0.14952	ns	0.218122	0.894773	T/ILC	Other T/ILC	ILC3	Mixed
CYB561A3	ses_cd:is_ti	0.0999995	ns	0.21823	0.894773	T/ILC	Other T/ILC	ILC3	Mixed
ADSL	ses_cd:is_ti	0.106941	ns	0.218312	0.894773	T/ILC	Other T/ILC	ILC3	Mixed
HAGH	ses_cd:is_ti	-0.0709086	ns	0.218543	0.894773	T/ILC	Other T/ILC	ILC3	Mixed
ECSIT	ses_cd:is_ti	-0.0936263	ns	0.218562	0.894773	T/ILC	Other T/ILC	ILC3	Mixed
GIMAP1	ses_cd:is_ti	-0.091071	ns	0.21863	0.894773	T/ILC	Other T/ILC	ILC3	Mixed
KIFC3	ses_cd:is_ti	0.148994	ns	0.218794	0.894773	T/ILC	Other T/ILC	ILC3	Mixed
H2AFJ	ses_cd:is_ti	-0.0748441	ns	0.218849	0.894773	T/ILC	Other T/ILC	ILC3	Mixed
SMAD3	ses_cd:is_ti	0.0756863	ns	0.219238	0.894773	T/ILC	Other T/ILC	ILC3	Mixed
ACTB	ses_cd:is_ti	0.0523167	ns	0.219409	0.894773	T/ILC	Other T/ILC	ILC3	Mixed
TMEM220	ses_cd:is_ti	0.0653879	ns	0.219496	0.894773	T/ILC	Other T/ILC	ILC3	Mixed
UQCR11	ses_cd:is_ti	0.0518351	ns	0.219535	0.894773	T/ILC	Other T/ILC	ILC3	Mixed
GTF2IRD2B	ses_cd:is_ti	-0.0811594	ns	0.219868	0.894773	T/ILC	Other T/ILC	ILC3	Mixed
ABT1	ses_cd:is_ti	-0.0760057	ns	0.219917	0.894773	T/ILC	Other T/ILC	ILC3	Mixed
MAP4K1	ses_cd:is_ti	-0.0963179	ns	0.219954	0.894773	T/ILC	Other T/ILC	ILC3	Mixed
ZNF91	ses_cd:is_ti	0.0543571	ns	0.220163	0.894773	T/ILC	Other T/ILC	ILC3	Mixed
AC097634.3	ses_cd:is_ti	-0.102711	ns	0.220194	0.894773	T/ILC	Other T/ILC	ILC3	Mixed
HERC5	ses_cd:is_ti	-0.100022	ns	0.220226	0.894773	T/ILC	Other T/ILC	ILC3	Mixed
NCALD	ses_cd:is_ti	-0.087783	ns	0.22023	0.894773	T/ILC	Other T/ILC	ILC3	Mixed
NELL2	ses_cd:is_ti	-0.182862	ns	0.220258	0.894773	T/ILC	Other T/ILC	ILC3	Mixed
KYNU	ses_cd:is_ti	0.168403	ns	0.220308	0.894773	T/ILC	Other T/ILC	ILC3	Mixed
MOB4	ses_cd:is_ti	0.0676817	ns	0.220465	0.894773	T/ILC	Other T/ILC	ILC3	Mixed
FOXJ3	ses_cd:is_ti	0.043206	ns	0.220483	0.894773	T/ILC	Other T/ILC	ILC3	Mixed
IDH1	ses_cd:is_ti	-0.102496	ns	0.220612	0.894773	T/ILC	Other T/ILC	ILC3	Mixed
NEAT1	ses_cd:is_ti	0.0619606	ns	0.220614	0.894773	T/ILC	Other T/ILC	ILC3	Mixed
RFC2	ses_cd:is_ti	-0.0958042	ns	0.220934	0.894773	T/ILC	Other T/ILC	ILC3	Mixed
GCSH	ses_cd:is_ti	0.0823418	ns	0.220954	0.894773	T/ILC	Other T/ILC	ILC3	Mixed
PDE7A	ses_cd:is_ti	0.055709	ns	0.221022	0.894773	T/ILC	Other T/ILC	ILC3	Mixed
AC098617.1	ses_cd:is_ti	-0.142017	ns	0.221039	0.894773	T/ILC	Other T/ILC	ILC3	Mixed
TUBB	ses_cd:is_ti	0.0489004	ns	0.221075	0.894773	T/ILC	Other T/ILC	ILC3	Mixed
TGIF2	ses_cd:is_ti	0.104717	ns	0.221313	0.894773	T/ILC	Other T/ILC	ILC3	Mixed
HP1BP3	ses_cd:is_ti	0.0384383	ns	0.221331	0.894773	T/ILC	Other T/ILC	ILC3	Mixed
RPL21	ses_cd:is_ti	-0.0468515	ns	0.221349	0.894773	T/ILC	Other T/ILC	ILC3	Mixed
ZNF253	ses_cd:is_ti	0.0843636	ns	0.221533	0.894773	T/ILC	Other T/ILC	ILC3	Mixed
ANKRD36B	ses_cd:is_ti	0.0829942	ns	0.221534	0.894773	T/ILC	Other T/ILC	ILC3	Mixed
C6orf106	ses_cd:is_ti	0.0613138	ns	0.221652	0.894773	T/ILC	Other T/ILC	ILC3	Mixed
TMEM39A	ses_cd:is_ti	0.0730726	ns	0.221703	0.894773	T/ILC	Other T/ILC	ILC3	Mixed
HGS	ses_cd:is_ti	-0.0835685	ns	0.22172	0.894773	T/ILC	Other T/ILC	ILC3	Mixed
BTN3A1	ses_cd:is_ti	0.0736765	ns	0.221728	0.894773	T/ILC	Other T/ILC	ILC3	Mixed
FOXN2	ses_cd:is_ti	0.0660732	ns	0.221857	0.894887	T/ILC	Other T/ILC	ILC3	Mixed
MOB2	ses_cd:is_ti	0.0729807	ns	0.222024	0.895155	T/ILC	Other T/ILC	ILC3	Mixed
GOSR1	ses_cd:is_ti	-0.0523283	ns	0.222152	0.895168	T/ILC	Other T/ILC	ILC3	Mixed
PRMT9	ses_cd:is_ti	0.0806003	ns	0.222332	0.895168	T/ILC	Other T/ILC	ILC3	Mixed
UPF3A	ses_cd:is_ti	-0.0562747	ns	0.222552	0.895168	T/ILC	Other T/ILC	ILC3	Mixed
PIGG	ses_cd:is_ti	0.0822003	ns	0.222597	0.895168	T/ILC	Other T/ILC	ILC3	Mixed
SFPQ	ses_cd:is_ti	0.0454974	ns	0.222711	0.895168	T/ILC	Other T/ILC	ILC3	Mixed
ZNF75D	ses_cd:is_ti	0.0828968	ns	0.223051	0.895168	T/ILC	Other T/ILC	ILC3	Mixed
RAC2	ses_cd:is_ti	0.0440485	ns	0.223198	0.895168	T/ILC	Other T/ILC	ILC3	Mixed
BTF3L4	ses_cd:is_ti	0.0517676	ns	0.223203	0.895168	T/ILC	Other T/ILC	ILC3	Mixed
AC099669.1	ses_cd:is_ti	0.0816431	ns	0.223261	0.895168	T/ILC	Other T/ILC	ILC3	Mixed
KLRF2	ses_cd:is_ti	-0.15423	ns	0.223267	0.895168	T/ILC	Other T/ILC	ILC3	Mixed
KTN1	ses_cd:is_ti	0.0367346	ns	0.223368	0.895168	T/ILC	Other T/ILC	ILC3	Mixed
TCF25	ses_cd:is_ti	-0.0444516	ns	0.223369	0.895168	T/ILC	Other T/ILC	ILC3	Mixed
CHRM3	ses_cd:is_ti	0.143915	ns	0.223446	0.895168	T/ILC	Other T/ILC	ILC3	Mixed
CREB3L2	ses_cd:is_ti	-0.0539947	ns	0.223629	0.895168	T/ILC	Other T/ILC	ILC3	Mixed
MTF1	ses_cd:is_ti	-0.0909638	ns	0.223765	0.895168	T/ILC	Other T/ILC	ILC3	Mixed
LIMD2	ses_cd:is_ti	0.0508323	ns	0.223908	0.895168	T/ILC	Other T/ILC	ILC3	Mixed
C9orf85	ses_cd:is_ti	0.0640474	ns	0.223934	0.895168	T/ILC	Other T/ILC	ILC3	Mixed
ASXL1	ses_cd:is_ti	0.0489063	ns	0.224364	0.895168	T/ILC	Other T/ILC	ILC3	Mixed
KIAA1551	ses_cd:is_ti	-0.0498247	ns	0.224465	0.895168	T/ILC	Other T/ILC	ILC3	Mixed
FOXO1	ses_cd:is_ti	-0.0688056	ns	0.224717	0.895168	T/ILC	Other T/ILC	ILC3	Mixed
SLC9A6	ses_cd:is_ti	0.110424	ns	0.22478	0.895168	T/ILC	Other T/ILC	ILC3	Mixed
AC021231.1	ses_cd:is_ti	0.143715	ns	0.22486	0.895168	T/ILC	Other T/ILC	ILC3	Mixed
RXYLT1	ses_cd:is_ti	0.0748147	ns	0.224943	0.895168	T/ILC	Other T/ILC	ILC3	Mixed
AC092652.2	ses_cd:is_ti	0.0978695	ns	0.225027	0.895168	T/ILC	Other T/ILC	ILC3	Mixed
PTCD3	ses_cd:is_ti	-0.0519638	ns	0.225336	0.895168	T/ILC	Other T/ILC	ILC3	Mixed
SLFN12L	ses_cd:is_ti	-0.0978237	ns	0.225361	0.895168	T/ILC	Other T/ILC	ILC3	Mixed
PTP4A1	ses_cd:is_ti	0.0783088	ns	0.22544	0.895168	T/ILC	Other T/ILC	ILC3	Mixed
HERC3	ses_cd:is_ti	-0.0761604	ns	0.225528	0.895168	T/ILC	Other T/ILC	ILC3	Mixed
BTN2A1	ses_cd:is_ti	0.0790372	ns	0.225561	0.895168	T/ILC	Other T/ILC	ILC3	Mixed
GSAP	ses_cd:is_ti	0.0897935	ns	0.225563	0.895168	T/ILC	Other T/ILC	ILC3	Mixed
NUP160	ses_cd:is_ti	0.0541801	ns	0.225567	0.895168	T/ILC	Other T/ILC	ILC3	Mixed
FBXO8	ses_cd:is_ti	-0.101878	ns	0.225594	0.895168	T/ILC	Other T/ILC	ILC3	Mixed
USP3	ses_cd:is_ti	0.0503243	ns	0.2256	0.895168	T/ILC	Other T/ILC	ILC3	Mixed
SF1	ses_cd:is_ti	-0.0350272	ns	0.225667	0.895168	T/ILC	Other T/ILC	ILC3	Mixed
PSEN1	ses_cd:is_ti	-0.0507002	ns	0.225781	0.895168	T/ILC	Other T/ILC	ILC3	Mixed
HDAC5	ses_cd:is_ti	0.099348	ns	0.225902	0.895168	T/ILC	Other T/ILC	ILC3	Mixed
MRPL32	ses_cd:is_ti	0.0738496	ns	0.225906	0.895168	T/ILC	Other T/ILC	ILC3	Mixed
MYDGF	ses_cd:is_ti	0.0628171	ns	0.225951	0.895168	T/ILC	Other T/ILC	ILC3	Mixed
SEC61G	ses_cd:is_ti	0.0591311	ns	0.22596	0.895168	T/ILC	Other T/ILC	ILC3	Mixed
MT-CO2	ses_cd:is_ti	0.036716	ns	0.226142	0.895168	T/ILC	Other T/ILC	ILC3	Mixed
ZNF846	ses_cd:is_ti	0.0959248	ns	0.226162	0.895168	T/ILC	Other T/ILC	ILC3	Mixed
ATXN3	ses_cd:is_ti	0.0536596	ns	0.226363	0.895207	T/ILC	Other T/ILC	ILC3	Mixed
C11orf54	ses_cd:is_ti	0.103194	ns	0.226422	0.895207	T/ILC	Other T/ILC	ILC3	Mixed
WDR48	ses_cd:is_ti	0.054144	ns	0.226629	0.895207	T/ILC	Other T/ILC	ILC3	Mixed
TCF12	ses_cd:is_ti	0.0433872	ns	0.226634	0.895207	T/ILC	Other T/ILC	ILC3	Mixed
LUZP1	ses_cd:is_ti	-0.0699378	ns	0.226675	0.895207	T/ILC	Other T/ILC	ILC3	Mixed
SPTBN1	ses_cd:is_ti	0.0777308	ns	0.226973	0.895696	T/ILC	Other T/ILC	ILC3	Mixed
GLRX3	ses_cd:is_ti	0.060775	ns	0.227098	0.895696	T/ILC	Other T/ILC	ILC3	Mixed
MYEF2	ses_cd:is_ti	0.0970425	ns	0.227102	0.895696	T/ILC	Other T/ILC	ILC3	Mixed
DST	ses_cd:is_ti	0.114639	ns	0.227281	0.895937	T/ILC	Other T/ILC	ILC3	Mixed
KMT2A	ses_cd:is_ti	-0.0380391	ns	0.227365	0.895937	T/ILC	Other T/ILC	ILC3	Mixed
ZNF524	ses_cd:is_ti	-0.0984671	ns	0.22757	0.896348	T/ILC	Other T/ILC	ILC3	Mixed
PSMD6	ses_cd:is_ti	0.0661672	ns	0.227705	0.89648	T/ILC	Other T/ILC	ILC3	Mixed
GBP2	ses_cd:is_ti	-0.0900902	ns	0.227994	0.897202	T/ILC	Other T/ILC	ILC3	Mixed
PEPD	ses_cd:is_ti	0.0916121	ns	0.22809	0.897202	T/ILC	Other T/ILC	ILC3	Mixed
AL450384.2	ses_cd:is_ti	0.118547	ns	0.228287	0.897292	T/ILC	Other T/ILC	ILC3	Mixed
TYW1	ses_cd:is_ti	0.048628	ns	0.228446	0.897292	T/ILC	Other T/ILC	ILC3	Mixed
PRELID1	ses_cd:is_ti	0.0552028	ns	0.228484	0.897292	T/ILC	Other T/ILC	ILC3	Mixed
ORAI2	ses_cd:is_ti	-0.064026	ns	0.22852	0.897292	T/ILC	Other T/ILC	ILC3	Mixed
RBSN	ses_cd:is_ti	-0.0899995	ns	0.228618	0.897292	T/ILC	Other T/ILC	ILC3	Mixed
MIOS	ses_cd:is_ti	0.0961625	ns	0.229005	0.897627	T/ILC	Other T/ILC	ILC3	Mixed
ZRSR2	ses_cd:is_ti	0.0634658	ns	0.229031	0.897627	T/ILC	Other T/ILC	ILC3	Mixed
TNK2	ses_cd:is_ti	0.0758294	ns	0.229105	0.897627	T/ILC	Other T/ILC	ILC3	Mixed
OLA1	ses_cd:is_ti	0.0419868	ns	0.22919	0.897627	T/ILC	Other T/ILC	ILC3	Mixed
DTWD2	ses_cd:is_ti	0.104809	ns	0.229273	0.897627	T/ILC	Other T/ILC	ILC3	Mixed
IDH3B	ses_cd:is_ti	-0.0723253	ns	0.22931	0.897627	T/ILC	Other T/ILC	ILC3	Mixed
NAA15	ses_cd:is_ti	0.0533436	ns	0.229438	0.89773	T/ILC	Other T/ILC	ILC3	Mixed
PSD4	ses_cd:is_ti	-0.083752	ns	0.229793	0.898457	T/ILC	Other T/ILC	ILC3	Mixed
INTS6-AS1	ses_cd:is_ti	-0.105787	ns	0.229826	0.898457	T/ILC	Other T/ILC	ILC3	Mixed
MYH11	ses_cd:is_ti	0.109124	ns	0.229993	0.898713	T/ILC	Other T/ILC	ILC3	Mixed
STARD4	ses_cd:is_ti	0.12116	ns	0.230267	0.898933	T/ILC	Other T/ILC	ILC3	Mixed
KIAA1257	ses_cd:is_ti	0.123606	ns	0.230274	0.898933	T/ILC	Other T/ILC	ILC3	Mixed
SKP1	ses_cd:is_ti	0.0358981	ns	0.230353	0.898933	T/ILC	Other T/ILC	ILC3	Mixed
FAM222B	ses_cd:is_ti	0.0671976	ns	0.230511	0.899153	T/ILC	Other T/ILC	ILC3	Mixed
ACTL6A	ses_cd:is_ti	0.0666527	ns	0.230744	0.899225	T/ILC	Other T/ILC	ILC3	Mixed
GUSB	ses_cd:is_ti	0.0717328	ns	0.231286	0.899225	T/ILC	Other T/ILC	ILC3	Mixed
MCM3AP-AS1	ses_cd:is_ti	0.0963419	ns	0.23133	0.899225	T/ILC	Other T/ILC	ILC3	Mixed
SLC25A32	ses_cd:is_ti	0.0786174	ns	0.231468	0.899225	T/ILC	Other T/ILC	ILC3	Mixed
PDPR	ses_cd:is_ti	-0.0805735	ns	0.23164	0.899225	T/ILC	Other T/ILC	ILC3	Mixed
INSIG2	ses_cd:is_ti	0.0661365	ns	0.232001	0.899225	T/ILC	Other T/ILC	ILC3	Mixed
RRN3	ses_cd:is_ti	0.0861742	ns	0.232009	0.899225	T/ILC	Other T/ILC	ILC3	Mixed
AC090825.1	ses_cd:is_ti	-0.0794308	ns	0.232088	0.899225	T/ILC	Other T/ILC	ILC3	Mixed
HBS1L	ses_cd:is_ti	0.0619368	ns	0.232104	0.899225	T/ILC	Other T/ILC	ILC3	Mixed
ATP9B	ses_cd:is_ti	0.0408327	ns	0.232156	0.899225	T/ILC	Other T/ILC	ILC3	Mixed
EIF2A	ses_cd:is_ti	0.0465514	ns	0.232259	0.899225	T/ILC	Other T/ILC	ILC3	Mixed
C1orf56	ses_cd:is_ti	0.119365	ns	0.23238	0.899225	T/ILC	Other T/ILC	ILC3	Mixed
PPFIA1	ses_cd:is_ti	-0.0677697	ns	0.232502	0.899225	T/ILC	Other T/ILC	ILC3	Mixed
RHEB	ses_cd:is_ti	0.0402998	ns	0.232659	0.899225	T/ILC	Other T/ILC	ILC3	Mixed
EPG5	ses_cd:is_ti	0.058783	ns	0.232715	0.899225	T/ILC	Other T/ILC	ILC3	Mixed
SLC7A1	ses_cd:is_ti	0.0926558	ns	0.23273	0.899225	T/ILC	Other T/ILC	ILC3	Mixed
MAP4K5	ses_cd:is_ti	0.0484053	ns	0.232893	0.899225	T/ILC	Other T/ILC	ILC3	Mixed
MARCH5	ses_cd:is_ti	0.0533209	ns	0.233021	0.899225	T/ILC	Other T/ILC	ILC3	Mixed
VWA5A	ses_cd:is_ti	0.121328	ns	0.23305	0.899225	T/ILC	Other T/ILC	ILC3	Mixed
IQSEC1	ses_cd:is_ti	0.106126	ns	0.233072	0.899225	T/ILC	Other T/ILC	ILC3	Mixed
MATN2	ses_cd:is_ti	0.158497	ns	0.233127	0.899225	T/ILC	Other T/ILC	ILC3	Mixed
COX7A2L	ses_cd:is_ti	-0.0473631	ns	0.233175	0.899225	T/ILC	Other T/ILC	ILC3	Mixed
URGCP	ses_cd:is_ti	-0.088443	ns	0.233312	0.899225	T/ILC	Other T/ILC	ILC3	Mixed
DDX10	ses_cd:is_ti	-0.053448	ns	0.233329	0.899225	T/ILC	Other T/ILC	ILC3	Mixed
CCZ1B	ses_cd:is_ti	0.0786302	ns	0.23333	0.899225	T/ILC	Other T/ILC	ILC3	Mixed
RNF121	ses_cd:is_ti	0.0882191	ns	0.233401	0.899225	T/ILC	Other T/ILC	ILC3	Mixed
ZBTB46	ses_cd:is_ti	0.076768	ns	0.233569	0.899225	T/ILC	Other T/ILC	ILC3	Mixed
NUP37	ses_cd:is_ti	0.0817712	ns	0.233783	0.899225	T/ILC	Other T/ILC	ILC3	Mixed
WIPI2	ses_cd:is_ti	0.0563908	ns	0.234013	0.899225	T/ILC	Other T/ILC	ILC3	Mixed
CDK5RAP2	ses_cd:is_ti	0.0649314	ns	0.23411	0.899225	T/ILC	Other T/ILC	ILC3	Mixed
COX6B1	ses_cd:is_ti	0.0465079	ns	0.234207	0.899225	T/ILC	Other T/ILC	ILC3	Mixed
KAT7	ses_cd:is_ti	0.0648205	ns	0.234311	0.899225	T/ILC	Other T/ILC	ILC3	Mixed
CNOT4	ses_cd:is_ti	0.0408022	ns	0.23442	0.899225	T/ILC	Other T/ILC	ILC3	Mixed
WDR54	ses_cd:is_ti	0.0799322	ns	0.234605	0.899225	T/ILC	Other T/ILC	ILC3	Mixed
PIK3IP1	ses_cd:is_ti	-0.0816213	ns	0.234636	0.899225	T/ILC	Other T/ILC	ILC3	Mixed
SYT2	ses_cd:is_ti	-0.16058	ns	0.234754	0.899225	T/ILC	Other T/ILC	ILC3	Mixed
VTI1A	ses_cd:is_ti	0.0432036	ns	0.23476	0.899225	T/ILC	Other T/ILC	ILC3	Mixed
SYNCRIP	ses_cd:is_ti	0.0469001	ns	0.234778	0.899225	T/ILC	Other T/ILC	ILC3	Mixed
ZNF678	ses_cd:is_ti	0.0659352	ns	0.234836	0.899225	T/ILC	Other T/ILC	ILC3	Mixed
SLC25A5	ses_cd:is_ti	0.0638604	ns	0.234955	0.899225	T/ILC	Other T/ILC	ILC3	Mixed
CBWD1	ses_cd:is_ti	0.0661119	ns	0.234997	0.899225	T/ILC	Other T/ILC	ILC3	Mixed
HSH2D	ses_cd:is_ti	0.0673609	ns	0.235059	0.899225	T/ILC	Other T/ILC	ILC3	Mixed
CTSZ	ses_cd:is_ti	0.0796543	ns	0.235361	0.899225	T/ILC	Other T/ILC	ILC3	Mixed
ZNF180	ses_cd:is_ti	0.1142	ns	0.235388	0.899225	T/ILC	Other T/ILC	ILC3	Mixed
FBXW7	ses_cd:is_ti	0.0439783	ns	0.235501	0.899225	T/ILC	Other T/ILC	ILC3	Mixed
MTHFD1	ses_cd:is_ti	0.0849572	ns	0.235649	0.899225	T/ILC	Other T/ILC	ILC3	Mixed
CNTRL	ses_cd:is_ti	0.0490129	ns	0.235831	0.899225	T/ILC	Other T/ILC	ILC3	Mixed
ARRDC5	ses_cd:is_ti	0.118479	ns	0.235834	0.899225	T/ILC	Other T/ILC	ILC3	Mixed
ZNHIT1	ses_cd:is_ti	0.0440136	ns	0.235944	0.899225	T/ILC	Other T/ILC	ILC3	Mixed
CFAP97	ses_cd:is_ti	-0.0581748	ns	0.235954	0.899225	T/ILC	Other T/ILC	ILC3	Mixed
TSNAX	ses_cd:is_ti	0.0647159	ns	0.235969	0.899225	T/ILC	Other T/ILC	ILC3	Mixed
DPY19L4	ses_cd:is_ti	0.083515	ns	0.23604	0.899225	T/ILC	Other T/ILC	ILC3	Mixed
SRA1	ses_cd:is_ti	0.0626219	ns	0.236204	0.899225	T/ILC	Other T/ILC	ILC3	Mixed
CYP7B1	ses_cd:is_ti	0.158494	ns	0.236283	0.899225	T/ILC	Other T/ILC	ILC3	Mixed
STPG2	ses_cd:is_ti	0.152668	ns	0.236344	0.899225	T/ILC	Other T/ILC	ILC3	Mixed
GRIP1	ses_cd:is_ti	0.159696	ns	0.236435	0.899225	T/ILC	Other T/ILC	ILC3	Mixed
MCCC1	ses_cd:is_ti	-0.0712732	ns	0.236514	0.899225	T/ILC	Other T/ILC	ILC3	Mixed
KANSL1-AS1	ses_cd:is_ti	-0.0954014	ns	0.236587	0.899225	T/ILC	Other T/ILC	ILC3	Mixed
ESD	ses_cd:is_ti	-0.0528098	ns	0.236588	0.899225	T/ILC	Other T/ILC	ILC3	Mixed
SF3B1	ses_cd:is_ti	-0.0379896	ns	0.23661	0.899225	T/ILC	Other T/ILC	ILC3	Mixed
FAM8A1	ses_cd:is_ti	-0.087736	ns	0.236708	0.899225	T/ILC	Other T/ILC	ILC3	Mixed
ZNF790	ses_cd:is_ti	-0.0668599	ns	0.237256	0.900224	T/ILC	Other T/ILC	ILC3	Mixed
DDX39B	ses_cd:is_ti	0.0681675	ns	0.237272	0.900224	T/ILC	Other T/ILC	ILC3	Mixed
SWT1	ses_cd:is_ti	-0.0906246	ns	0.237275	0.900224	T/ILC	Other T/ILC	ILC3	Mixed
CAMK1D	ses_cd:is_ti	0.0818464	ns	0.237494	0.90067	T/ILC	Other T/ILC	ILC3	Mixed
MFSD14B	ses_cd:is_ti	0.0570563	ns	0.238133	0.90219	T/ILC	Other T/ILC	ILC3	Mixed
STON2	ses_cd:is_ti	-0.102853	ns	0.238313	0.90219	T/ILC	Other T/ILC	ILC3	Mixed
TBCA	ses_cd:is_ti	0.0440336	ns	0.238373	0.90219	T/ILC	Other T/ILC	ILC3	Mixed
IMPACT	ses_cd:is_ti	0.0919201	ns	0.238517	0.90219	T/ILC	Other T/ILC	ILC3	Mixed
MGRN1	ses_cd:is_ti	-0.0621468	ns	0.238576	0.90219	T/ILC	Other T/ILC	ILC3	Mixed
CEPT1	ses_cd:is_ti	0.0658534	ns	0.238587	0.90219	T/ILC	Other T/ILC	ILC3	Mixed
TEX14	ses_cd:is_ti	-0.107799	ns	0.238606	0.90219	T/ILC	Other T/ILC	ILC3	Mixed
TMEM50B	ses_cd:is_ti	-0.0622594	ns	0.238844	0.902472	T/ILC	Other T/ILC	ILC3	Mixed
GALNT2	ses_cd:is_ti	0.0621685	ns	0.238909	0.902472	T/ILC	Other T/ILC	ILC3	Mixed
SRP14	ses_cd:is_ti	0.0391041	ns	0.239096	0.902472	T/ILC	Other T/ILC	ILC3	Mixed
SPG21	ses_cd:is_ti	0.0750119	ns	0.239141	0.902472	T/ILC	Other T/ILC	ILC3	Mixed
MESD	ses_cd:is_ti	0.0545714	ns	0.239189	0.902472	T/ILC	Other T/ILC	ILC3	Mixed
EIF5A	ses_cd:is_ti	0.0512507	ns	0.239425	0.902979	T/ILC	Other T/ILC	ILC3	Mixed
ESR2	ses_cd:is_ti	-0.131286	ns	0.239544	0.903044	T/ILC	Other T/ILC	ILC3	Mixed
ZFAND3	ses_cd:is_ti	0.0478941	ns	0.239649	0.903059	T/ILC	Other T/ILC	ILC3	Mixed
CKAP2	ses_cd:is_ti	-0.0903331	ns	0.239955	0.903382	T/ILC	Other T/ILC	ILC3	Mixed
TMEM248	ses_cd:is_ti	-0.056585	ns	0.240016	0.903382	T/ILC	Other T/ILC	ILC3	Mixed
DDOST	ses_cd:is_ti	0.0508769	ns	0.240155	0.903382	T/ILC	Other T/ILC	ILC3	Mixed
CTDSPL	ses_cd:is_ti	0.106147	ns	0.240158	0.903382	T/ILC	Other T/ILC	ILC3	Mixed
GKAP1	ses_cd:is_ti	-0.0833772	ns	0.240317	0.903382	T/ILC	Other T/ILC	ILC3	Mixed
NCOA7	ses_cd:is_ti	0.055426	ns	0.240346	0.903382	T/ILC	Other T/ILC	ILC3	Mixed
RAB3GAP1	ses_cd:is_ti	0.0548325	ns	0.240865	0.903893	T/ILC	Other T/ILC	ILC3	Mixed
GPD2	ses_cd:is_ti	0.0726542	ns	0.240917	0.903893	T/ILC	Other T/ILC	ILC3	Mixed
MAST3	ses_cd:is_ti	-0.101032	ns	0.240921	0.903893	T/ILC	Other T/ILC	ILC3	Mixed
AMD1	ses_cd:is_ti	0.0617131	ns	0.240946	0.903893	T/ILC	Other T/ILC	ILC3	Mixed
RNPEPL1	ses_cd:is_ti	-0.0687914	ns	0.241086	0.903893	T/ILC	Other T/ILC	ILC3	Mixed
LUC7L	ses_cd:is_ti	0.0552332	ns	0.241092	0.903893	T/ILC	Other T/ILC	ILC3	Mixed
KLRC1	ses_cd:is_ti	0.163283	ns	0.241309	0.904324	T/ILC	Other T/ILC	ILC3	Mixed
SYTL4	ses_cd:is_ti	-0.0864995	ns	0.241601	0.905033	T/ILC	Other T/ILC	ILC3	Mixed
TXLNA	ses_cd:is_ti	0.0771562	ns	0.241944	0.905939	T/ILC	Other T/ILC	ILC3	Mixed
AC020916.1	ses_cd:is_ti	0.0978439	ns	0.242322	0.906539	T/ILC	Other T/ILC	ILC3	Mixed
CDK17	ses_cd:is_ti	0.0465221	ns	0.242352	0.906539	T/ILC	Other T/ILC	ILC3	Mixed
RB1	ses_cd:is_ti	-0.0455001	ns	0.24251	0.906539	T/ILC	Other T/ILC	ILC3	Mixed
SUPT3H	ses_cd:is_ti	0.0642867	ns	0.24256	0.906539	T/ILC	Other T/ILC	ILC3	Mixed
VAMP8	ses_cd:is_ti	-0.0414575	ns	0.24293	0.906539	T/ILC	Other T/ILC	ILC3	Mixed
RPRD1B	ses_cd:is_ti	0.0854311	ns	0.243018	0.906539	T/ILC	Other T/ILC	ILC3	Mixed
THRB	ses_cd:is_ti	-0.138914	ns	0.243037	0.906539	T/ILC	Other T/ILC	ILC3	Mixed
ATP11C	ses_cd:is_ti	0.0687833	ns	0.2431	0.906539	T/ILC	Other T/ILC	ILC3	Mixed
HERPUD2	ses_cd:is_ti	0.0594711	ns	0.243116	0.906539	T/ILC	Other T/ILC	ILC3	Mixed
TPI1	ses_cd:is_ti	0.0538502	ns	0.243245	0.906539	T/ILC	Other T/ILC	ILC3	Mixed
RNF213	ses_cd:is_ti	-0.0529663	ns	0.243379	0.906539	T/ILC	Other T/ILC	ILC3	Mixed
MRPS7	ses_cd:is_ti	0.0669188	ns	0.243813	0.906539	T/ILC	Other T/ILC	ILC3	Mixed
LRRC75A	ses_cd:is_ti	0.114874	ns	0.243855	0.906539	T/ILC	Other T/ILC	ILC3	Mixed
ATP6V1B2	ses_cd:is_ti	0.0707167	ns	0.24395	0.906539	T/ILC	Other T/ILC	ILC3	Mixed
ZFP14	ses_cd:is_ti	-0.0732261	ns	0.244041	0.906539	T/ILC	Other T/ILC	ILC3	Mixed
KYAT3	ses_cd:is_ti	-0.0645314	ns	0.244362	0.906539	T/ILC	Other T/ILC	ILC3	Mixed
JMJD1C	ses_cd:is_ti	-0.0419356	ns	0.244384	0.906539	T/ILC	Other T/ILC	ILC3	Mixed
GSR	ses_cd:is_ti	-0.0747997	ns	0.244404	0.906539	T/ILC	Other T/ILC	ILC3	Mixed
MTHFD2L	ses_cd:is_ti	0.0756599	ns	0.244456	0.906539	T/ILC	Other T/ILC	ILC3	Mixed
AC096558.2	ses_cd:is_ti	-0.113304	ns	0.244537	0.906539	T/ILC	Other T/ILC	ILC3	Mixed
RREB1	ses_cd:is_ti	0.0533385	ns	0.244659	0.906539	T/ILC	Other T/ILC	ILC3	Mixed
RHOG	ses_cd:is_ti	0.0549237	ns	0.244714	0.906539	T/ILC	Other T/ILC	ILC3	Mixed
WDR35	ses_cd:is_ti	0.083138	ns	0.244791	0.906539	T/ILC	Other T/ILC	ILC3	Mixed
FAM133B	ses_cd:is_ti	-0.0466978	ns	0.244908	0.906539	T/ILC	Other T/ILC	ILC3	Mixed
TSPYL4	ses_cd:is_ti	-0.0921045	ns	0.245046	0.906539	T/ILC	Other T/ILC	ILC3	Mixed
GGA2	ses_cd:is_ti	-0.0814721	ns	0.245257	0.906539	T/ILC	Other T/ILC	ILC3	Mixed
PDE6D	ses_cd:is_ti	-0.0603472	ns	0.245324	0.906539	T/ILC	Other T/ILC	ILC3	Mixed
NOP58	ses_cd:is_ti	0.0506147	ns	0.245365	0.906539	T/ILC	Other T/ILC	ILC3	Mixed
CCDC173	ses_cd:is_ti	-0.117442	ns	0.245715	0.906539	T/ILC	Other T/ILC	ILC3	Mixed
MRPL47	ses_cd:is_ti	0.0609948	ns	0.245759	0.906539	T/ILC	Other T/ILC	ILC3	Mixed
CCDC58	ses_cd:is_ti	0.0825018	ns	0.245831	0.906539	T/ILC	Other T/ILC	ILC3	Mixed
MBTPS1	ses_cd:is_ti	0.0568507	ns	0.245887	0.906539	T/ILC	Other T/ILC	ILC3	Mixed
RGS1	ses_cd:is_ti	-0.147136	ns	0.246185	0.906539	T/ILC	Other T/ILC	ILC3	Mixed
PRKCB	ses_cd:is_ti	0.0588671	ns	0.246191	0.906539	T/ILC	Other T/ILC	ILC3	Mixed
AC009690.1	ses_cd:is_ti	-0.067306	ns	0.246197	0.906539	T/ILC	Other T/ILC	ILC3	Mixed
ICAM3	ses_cd:is_ti	0.0565605	ns	0.246265	0.906539	T/ILC	Other T/ILC	ILC3	Mixed
RIN3	ses_cd:is_ti	-0.0600958	ns	0.246328	0.906539	T/ILC	Other T/ILC	ILC3	Mixed
LSM6	ses_cd:is_ti	0.0538545	ns	0.246391	0.906539	T/ILC	Other T/ILC	ILC3	Mixed
BECN1	ses_cd:is_ti	-0.0664887	ns	0.246532	0.906539	T/ILC	Other T/ILC	ILC3	Mixed
ANKZF1	ses_cd:is_ti	-0.0798955	ns	0.246543	0.906539	T/ILC	Other T/ILC	ILC3	Mixed
CYTH2	ses_cd:is_ti	-0.0834303	ns	0.246636	0.906539	T/ILC	Other T/ILC	ILC3	Mixed
TAF8	ses_cd:is_ti	-0.0802384	ns	0.246652	0.906539	T/ILC	Other T/ILC	ILC3	Mixed
TSC1	ses_cd:is_ti	-0.0862604	ns	0.246706	0.906539	T/ILC	Other T/ILC	ILC3	Mixed
TWF1	ses_cd:is_ti	-0.0899345	ns	0.24671	0.906539	T/ILC	Other T/ILC	ILC3	Mixed
AAGAB	ses_cd:is_ti	0.053559	ns	0.24684	0.906539	T/ILC	Other T/ILC	ILC3	Mixed
NDUFS3	ses_cd:is_ti	0.0576135	ns	0.246911	0.906539	T/ILC	Other T/ILC	ILC3	Mixed
MKNK1	ses_cd:is_ti	0.0764746	ns	0.247058	0.906539	T/ILC	Other T/ILC	ILC3	Mixed
ADNP2	ses_cd:is_ti	0.0799642	ns	0.24718	0.906539	T/ILC	Other T/ILC	ILC3	Mixed
STX18-AS1	ses_cd:is_ti	0.0994905	ns	0.247244	0.906539	T/ILC	Other T/ILC	ILC3	Mixed
CHTF8	ses_cd:is_ti	0.0711391	ns	0.247278	0.906539	T/ILC	Other T/ILC	ILC3	Mixed
ZNF540	ses_cd:is_ti	0.0905163	ns	0.247536	0.906539	T/ILC	Other T/ILC	ILC3	Mixed
CCR9	ses_cd:is_ti	-0.11754	ns	0.24761	0.906539	T/ILC	Other T/ILC	ILC3	Mixed
AIMP2	ses_cd:is_ti	0.0772975	ns	0.247624	0.906539	T/ILC	Other T/ILC	ILC3	Mixed
CBX1	ses_cd:is_ti	0.065657	ns	0.247666	0.906539	T/ILC	Other T/ILC	ILC3	Mixed
IL3RA	ses_cd:is_ti	0.0822893	ns	0.247794	0.906539	T/ILC	Other T/ILC	ILC3	Mixed
CAMKK2	ses_cd:is_ti	0.06999	ns	0.247833	0.906539	T/ILC	Other T/ILC	ILC3	Mixed
JARID2	ses_cd:is_ti	0.0489816	ns	0.248189	0.906539	T/ILC	Other T/ILC	ILC3	Mixed
RHOBTB3	ses_cd:is_ti	0.0835515	ns	0.248303	0.906539	T/ILC	Other T/ILC	ILC3	Mixed
ABRAXAS1	ses_cd:is_ti	-0.0926088	ns	0.248329	0.906539	T/ILC	Other T/ILC	ILC3	Mixed
PSPC1	ses_cd:is_ti	0.0405046	ns	0.248584	0.906539	T/ILC	Other T/ILC	ILC3	Mixed
ETS1	ses_cd:is_ti	-0.0767767	ns	0.248624	0.906539	T/ILC	Other T/ILC	ILC3	Mixed
WDR89	ses_cd:is_ti	0.0762831	ns	0.248698	0.906539	T/ILC	Other T/ILC	ILC3	Mixed
NT5M	ses_cd:is_ti	-0.0924752	ns	0.248808	0.906539	T/ILC	Other T/ILC	ILC3	Mixed
E2F3	ses_cd:is_ti	0.0570963	ns	0.248834	0.906539	T/ILC	Other T/ILC	ILC3	Mixed
CA2	ses_cd:is_ti	-0.148044	ns	0.248862	0.906539	T/ILC	Other T/ILC	ILC3	Mixed
MSRB3	ses_cd:is_ti	0.110479	ns	0.248972	0.906539	T/ILC	Other T/ILC	ILC3	Mixed
IFFO2	ses_cd:is_ti	0.0953982	ns	0.249029	0.906539	T/ILC	Other T/ILC	ILC3	Mixed
CYB561	ses_cd:is_ti	-0.0955427	ns	0.249048	0.906539	T/ILC	Other T/ILC	ILC3	Mixed
TMEM167A	ses_cd:is_ti	0.0441809	ns	0.24919	0.906599	T/ILC	Other T/ILC	ILC3	Mixed
SLC25A45	ses_cd:is_ti	-0.0682857	ns	0.249273	0.906599	T/ILC	Other T/ILC	ILC3	Mixed
CSF2RB	ses_cd:is_ti	0.133941	ns	0.249371	0.906599	T/ILC	Other T/ILC	ILC3	Mixed
YWHAG	ses_cd:is_ti	0.0590752	ns	0.249485	0.906642	T/ILC	Other T/ILC	ILC3	Mixed
TLN1	ses_cd:is_ti	0.0412438	ns	0.2496	0.906688	T/ILC	Other T/ILC	ILC3	Mixed
TAL1	ses_cd:is_ti	-0.0803824	ns	0.24983	0.906911	T/ILC	Other T/ILC	ILC3	Mixed
MAP4K3	ses_cd:is_ti	0.0527115	ns	0.249865	0.906911	T/ILC	Other T/ILC	ILC3	Mixed
NSMCE1	ses_cd:is_ti	-0.0529274	ns	0.250173	0.907657	T/ILC	Other T/ILC	ILC3	Mixed
AKIRIN2	ses_cd:is_ti	0.0531443	ns	0.250347	0.907917	T/ILC	Other T/ILC	ILC3	Mixed
CLEC2D	ses_cd:is_ti	-0.0647959	ns	0.251051	0.908554	T/ILC	Other T/ILC	ILC3	Mixed
RBBP4	ses_cd:is_ti	0.0431954	ns	0.251058	0.908554	T/ILC	Other T/ILC	ILC3	Mixed
TOMM70	ses_cd:is_ti	-0.052763	ns	0.25112	0.908554	T/ILC	Other T/ILC	ILC3	Mixed
APMAP	ses_cd:is_ti	-0.0682897	ns	0.251127	0.908554	T/ILC	Other T/ILC	ILC3	Mixed
HLA-DQB1	ses_cd:is_ti	0.14887	ns	0.251186	0.908554	T/ILC	Other T/ILC	ILC3	Mixed
MAML3	ses_cd:is_ti	0.0719321	ns	0.251255	0.908554	T/ILC	Other T/ILC	ILC3	Mixed
KHDC1	ses_cd:is_ti	0.110671	ns	0.251309	0.908554	T/ILC	Other T/ILC	ILC3	Mixed
CCDC137	ses_cd:is_ti	-0.0633285	ns	0.251341	0.908554	T/ILC	Other T/ILC	ILC3	Mixed
BAALC-AS1	ses_cd:is_ti	-0.0958094	ns	0.251765	0.909447	T/ILC	Other T/ILC	ILC3	Mixed
DHX30	ses_cd:is_ti	0.0616635	ns	0.251793	0.909447	T/ILC	Other T/ILC	ILC3	Mixed
DPY30	ses_cd:is_ti	-0.0560222	ns	0.251913	0.909508	T/ILC	Other T/ILC	ILC3	Mixed
PLGRKT	ses_cd:is_ti	0.0670179	ns	0.25204	0.909599	T/ILC	Other T/ILC	ILC3	Mixed
AC018462.1	ses_cd:is_ti	0.105566	ns	0.252238	0.909942	T/ILC	Other T/ILC	ILC3	Mixed
AC006059.1	ses_cd:is_ti	-0.0723045	ns	0.252465	0.910166	T/ILC	Other T/ILC	ILC3	Mixed
AC005261.1	ses_cd:is_ti	-0.0824128	ns	0.252517	0.910166	T/ILC	Other T/ILC	ILC3	Mixed
PPP2R2D	ses_cd:is_ti	-0.0549099	ns	0.25267	0.910166	T/ILC	Other T/ILC	ILC3	Mixed
CERS2	ses_cd:is_ti	0.0842203	ns	0.25271	0.910166	T/ILC	Other T/ILC	ILC3	Mixed
AIFM1	ses_cd:is_ti	0.0778394	ns	0.253252	0.911533	T/ILC	Other T/ILC	ILC3	Mixed
MDM1	ses_cd:is_ti	0.0742375	ns	0.253295	0.911533	T/ILC	Other T/ILC	ILC3	Mixed
KIF9-AS1	ses_cd:is_ti	0.0971262	ns	0.253437	0.911555	T/ILC	Other T/ILC	ILC3	Mixed
ZDHHC12	ses_cd:is_ti	0.0756478	ns	0.253522	0.911555	T/ILC	Other T/ILC	ILC3	Mixed
SESN1	ses_cd:is_ti	0.0554184	ns	0.253638	0.911555	T/ILC	Other T/ILC	ILC3	Mixed
SMC3	ses_cd:is_ti	-0.044591	ns	0.253846	0.911555	T/ILC	Other T/ILC	ILC3	Mixed
EXTL2	ses_cd:is_ti	0.0952493	ns	0.253972	0.911555	T/ILC	Other T/ILC	ILC3	Mixed
ZNF267	ses_cd:is_ti	0.0812453	ns	0.253973	0.911555	T/ILC	Other T/ILC	ILC3	Mixed
AC104806.2	ses_cd:is_ti	0.0973931	ns	0.25402	0.911555	T/ILC	Other T/ILC	ILC3	Mixed
ARRB1	ses_cd:is_ti	0.0763446	ns	0.254235	0.911608	T/ILC	Other T/ILC	ILC3	Mixed
ENTPD3-AS1	ses_cd:is_ti	-0.115571	ns	0.25429	0.911608	T/ILC	Other T/ILC	ILC3	Mixed
FDPS	ses_cd:is_ti	-0.0613957	ns	0.254412	0.911608	T/ILC	Other T/ILC	ILC3	Mixed
CPEB4	ses_cd:is_ti	-0.0826576	ns	0.254445	0.911608	T/ILC	Other T/ILC	ILC3	Mixed
SHANK1	ses_cd:is_ti	0.14511	ns	0.254666	0.911977	T/ILC	Other T/ILC	ILC3	Mixed
HSF2	ses_cd:is_ti	-0.0873806	ns	0.254834	0.911977	T/ILC	Other T/ILC	ILC3	Mixed
NDUFS4	ses_cd:is_ti	-0.0418088	ns	0.254856	0.911977	T/ILC	Other T/ILC	ILC3	Mixed
DENND6B	ses_cd:is_ti	-0.106017	ns	0.254994	0.912101	T/ILC	Other T/ILC	ILC3	Mixed
GZMA	ses_cd:is_ti	-0.282105	ns	0.255343	0.912255	T/ILC	Other T/ILC	ILC3	Mixed
PPARD	ses_cd:is_ti	0.105472	ns	0.255555	0.912255	T/ILC	Other T/ILC	ILC3	Mixed
B3GAT3	ses_cd:is_ti	0.0570235	ns	0.255612	0.912255	T/ILC	Other T/ILC	ILC3	Mixed
RANGAP1	ses_cd:is_ti	0.0899714	ns	0.255631	0.912255	T/ILC	Other T/ILC	ILC3	Mixed
HIBCH	ses_cd:is_ti	-0.0473955	ns	0.255649	0.912255	T/ILC	Other T/ILC	ILC3	Mixed
ANKRD13C	ses_cd:is_ti	0.0568142	ns	0.255712	0.912255	T/ILC	Other T/ILC	ILC3	Mixed
THEMIS	ses_cd:is_ti	-0.143372	ns	0.255756	0.912255	T/ILC	Other T/ILC	ILC3	Mixed
C15orf40	ses_cd:is_ti	0.0692985	ns	0.256075	0.913027	T/ILC	Other T/ILC	ILC3	Mixed
FER	ses_cd:is_ti	0.0571057	ns	0.256463	0.913432	T/ILC	Other T/ILC	ILC3	Mixed
FKBP11	ses_cd:is_ti	-0.0870334	ns	0.256464	0.913432	T/ILC	Other T/ILC	ILC3	Mixed
TSPYL1	ses_cd:is_ti	0.0612669	ns	0.256498	0.913432	T/ILC	Other T/ILC	ILC3	Mixed
CMSS1	ses_cd:is_ti	0.0631389	ns	0.256721	0.91386	T/ILC	Other T/ILC	ILC3	Mixed
COG7	ses_cd:is_ti	0.0635402	ns	0.256845	0.913937	T/ILC	Other T/ILC	ILC3	Mixed
TNFSF12	ses_cd:is_ti	-0.0917483	ns	0.257315	0.914363	T/ILC	Other T/ILC	ILC3	Mixed
ING3	ses_cd:is_ti	0.0704191	ns	0.257474	0.914363	T/ILC	Other T/ILC	ILC3	Mixed
PRR13	ses_cd:is_ti	0.0455805	ns	0.257535	0.914363	T/ILC	Other T/ILC	ILC3	Mixed
COX7C	ses_cd:is_ti	0.0439471	ns	0.257609	0.914363	T/ILC	Other T/ILC	ILC3	Mixed
MS4A1	ses_cd:is_ti	-0.173673	ns	0.258067	0.914363	T/ILC	Other T/ILC	ILC3	Mixed
SELENOM	ses_cd:is_ti	-0.121245	ns	0.258105	0.914363	T/ILC	Other T/ILC	ILC3	Mixed
UBLCP1	ses_cd:is_ti	0.0517713	ns	0.258166	0.914363	T/ILC	Other T/ILC	ILC3	Mixed
AC011139.1	ses_cd:is_ti	-0.128687	ns	0.258236	0.914363	T/ILC	Other T/ILC	ILC3	Mixed
ZZEF1	ses_cd:is_ti	0.0637255	ns	0.25836	0.914363	T/ILC	Other T/ILC	ILC3	Mixed
SLC4A10	ses_cd:is_ti	-0.142695	ns	0.2584	0.914363	T/ILC	Other T/ILC	ILC3	Mixed
AL357793.1	ses_cd:is_ti	-0.147305	ns	0.258417	0.914363	T/ILC	Other T/ILC	ILC3	Mixed
NFKB1	ses_cd:is_ti	0.0698068	ns	0.258472	0.914363	T/ILC	Other T/ILC	ILC3	Mixed
EPM2A	ses_cd:is_ti	0.0953472	ns	0.258488	0.914363	T/ILC	Other T/ILC	ILC3	Mixed
RAB22A	ses_cd:is_ti	-0.0554967	ns	0.258568	0.914363	T/ILC	Other T/ILC	ILC3	Mixed
ORAI1	ses_cd:is_ti	-0.0529603	ns	0.258572	0.914363	T/ILC	Other T/ILC	ILC3	Mixed
NOB1	ses_cd:is_ti	-0.0698546	ns	0.25871	0.914363	T/ILC	Other T/ILC	ILC3	Mixed
AL627171.2	ses_cd:is_ti	-0.121745	ns	0.258842	0.914363	T/ILC	Other T/ILC	ILC3	Mixed
GATA3	ses_cd:is_ti	-0.100805	ns	0.25902	0.914363	T/ILC	Other T/ILC	ILC3	Mixed
SMARCE1	ses_cd:is_ti	0.0550361	ns	0.259265	0.914363	T/ILC	Other T/ILC	ILC3	Mixed
DDX27	ses_cd:is_ti	-0.0508995	ns	0.259474	0.914363	T/ILC	Other T/ILC	ILC3	Mixed
PRPF39	ses_cd:is_ti	0.0732239	ns	0.259574	0.914363	T/ILC	Other T/ILC	ILC3	Mixed
RAMP1	ses_cd:is_ti	0.162545	ns	0.259595	0.914363	T/ILC	Other T/ILC	ILC3	Mixed
HSCB	ses_cd:is_ti	0.0661541	ns	0.259603	0.914363	T/ILC	Other T/ILC	ILC3	Mixed
AC078881.1	ses_cd:is_ti	0.117985	ns	0.259618	0.914363	T/ILC	Other T/ILC	ILC3	Mixed
EIF4G1	ses_cd:is_ti	0.0699201	ns	0.259741	0.914363	T/ILC	Other T/ILC	ILC3	Mixed
FAM111A	ses_cd:is_ti	0.0548068	ns	0.259974	0.914363	T/ILC	Other T/ILC	ILC3	Mixed
RNF113A	ses_cd:is_ti	0.071052	ns	0.259994	0.914363	T/ILC	Other T/ILC	ILC3	Mixed
BET1	ses_cd:is_ti	-0.0671746	ns	0.260127	0.914363	T/ILC	Other T/ILC	ILC3	Mixed
ATF7	ses_cd:is_ti	-0.0899202	ns	0.260313	0.914363	T/ILC	Other T/ILC	ILC3	Mixed
ZFP64	ses_cd:is_ti	-0.0837049	ns	0.260428	0.914363	T/ILC	Other T/ILC	ILC3	Mixed
OSBP	ses_cd:is_ti	0.0599212	ns	0.260445	0.914363	T/ILC	Other T/ILC	ILC3	Mixed
MRPL12	ses_cd:is_ti	0.0908313	ns	0.260564	0.914363	T/ILC	Other T/ILC	ILC3	Mixed
RAB11FIP3	ses_cd:is_ti	-0.0796813	ns	0.2606	0.914363	T/ILC	Other T/ILC	ILC3	Mixed
DNAJB9	ses_cd:is_ti	-0.0824332	ns	0.26062	0.914363	T/ILC	Other T/ILC	ILC3	Mixed
YIPF2	ses_cd:is_ti	-0.0898643	ns	0.260991	0.914363	T/ILC	Other T/ILC	ILC3	Mixed
FAM50A	ses_cd:is_ti	-0.0739647	ns	0.261024	0.914363	T/ILC	Other T/ILC	ILC3	Mixed
CDC37	ses_cd:is_ti	0.0476714	ns	0.261154	0.914363	T/ILC	Other T/ILC	ILC3	Mixed
IPO7	ses_cd:is_ti	0.0517447	ns	0.261205	0.914363	T/ILC	Other T/ILC	ILC3	Mixed
SETD3	ses_cd:is_ti	-0.0599873	ns	0.261336	0.914363	T/ILC	Other T/ILC	ILC3	Mixed
ILF2	ses_cd:is_ti	0.0583082	ns	0.261355	0.914363	T/ILC	Other T/ILC	ILC3	Mixed
SNU13	ses_cd:is_ti	-0.0401165	ns	0.261474	0.914363	T/ILC	Other T/ILC	ILC3	Mixed
PPP1R13B	ses_cd:is_ti	-0.128005	ns	0.261628	0.914363	T/ILC	Other T/ILC	ILC3	Mixed
UTP20	ses_cd:is_ti	-0.0687306	ns	0.261983	0.914363	T/ILC	Other T/ILC	ILC3	Mixed
PTK2B	ses_cd:is_ti	0.0567543	ns	0.26201	0.914363	T/ILC	Other T/ILC	ILC3	Mixed
PLEC	ses_cd:is_ti	-0.0872764	ns	0.262153	0.914363	T/ILC	Other T/ILC	ILC3	Mixed
AC006504.5	ses_cd:is_ti	0.0842655	ns	0.262263	0.914363	T/ILC	Other T/ILC	ILC3	Mixed
DAGLB	ses_cd:is_ti	-0.0846802	ns	0.262414	0.914363	T/ILC	Other T/ILC	ILC3	Mixed
TANK	ses_cd:is_ti	0.0520991	ns	0.262657	0.914363	T/ILC	Other T/ILC	ILC3	Mixed
HSF1	ses_cd:is_ti	0.0652818	ns	0.262865	0.914363	T/ILC	Other T/ILC	ILC3	Mixed
CBY1	ses_cd:is_ti	-0.0914559	ns	0.263271	0.914363	T/ILC	Other T/ILC	ILC3	Mixed
PRPF18	ses_cd:is_ti	-0.0660895	ns	0.263273	0.914363	T/ILC	Other T/ILC	ILC3	Mixed
ZFP62	ses_cd:is_ti	0.0771608	ns	0.263292	0.914363	T/ILC	Other T/ILC	ILC3	Mixed
NDUFAF1	ses_cd:is_ti	0.0699261	ns	0.263398	0.914363	T/ILC	Other T/ILC	ILC3	Mixed
RASGRP2	ses_cd:is_ti	-0.0735173	ns	0.26356	0.914363	T/ILC	Other T/ILC	ILC3	Mixed
VKORC1L1	ses_cd:is_ti	0.0598499	ns	0.263666	0.914363	T/ILC	Other T/ILC	ILC3	Mixed
ICA1	ses_cd:is_ti	0.0953482	ns	0.263693	0.914363	T/ILC	Other T/ILC	ILC3	Mixed
PNRC2	ses_cd:is_ti	-0.0410406	ns	0.263924	0.914363	T/ILC	Other T/ILC	ILC3	Mixed
TCOF1	ses_cd:is_ti	-0.0699348	ns	0.26398	0.914363	T/ILC	Other T/ILC	ILC3	Mixed
NMRK1	ses_cd:is_ti	-0.0753182	ns	0.263987	0.914363	T/ILC	Other T/ILC	ILC3	Mixed
MTREX	ses_cd:is_ti	0.0543769	ns	0.264096	0.914363	T/ILC	Other T/ILC	ILC3	Mixed
SECISBP2	ses_cd:is_ti	-0.0420688	ns	0.264153	0.914363	T/ILC	Other T/ILC	ILC3	Mixed
PRPF19	ses_cd:is_ti	0.0742244	ns	0.264244	0.914363	T/ILC	Other T/ILC	ILC3	Mixed
DENND4B	ses_cd:is_ti	-0.0609975	ns	0.264336	0.914363	T/ILC	Other T/ILC	ILC3	Mixed
SSSCA1	ses_cd:is_ti	-0.07691	ns	0.264354	0.914363	T/ILC	Other T/ILC	ILC3	Mixed
S100A13	ses_cd:is_ti	-0.122413	ns	0.264362	0.914363	T/ILC	Other T/ILC	ILC3	Mixed
SAMM50	ses_cd:is_ti	-0.0625051	ns	0.26448	0.914363	T/ILC	Other T/ILC	ILC3	Mixed
RORA	ses_cd:is_ti	-0.0892047	ns	0.264515	0.914363	T/ILC	Other T/ILC	ILC3	Mixed
UBE2M	ses_cd:is_ti	0.0604561	ns	0.264591	0.914363	T/ILC	Other T/ILC	ILC3	Mixed
OVCH1-AS1	ses_cd:is_ti	-0.14772	ns	0.264652	0.914363	T/ILC	Other T/ILC	ILC3	Mixed
POLR1C	ses_cd:is_ti	0.0577482	ns	0.264721	0.914363	T/ILC	Other T/ILC	ILC3	Mixed
WASHC4	ses_cd:is_ti	0.0454532	ns	0.264735	0.914363	T/ILC	Other T/ILC	ILC3	Mixed
MTDH	ses_cd:is_ti	0.0315715	ns	0.265099	0.914363	T/ILC	Other T/ILC	ILC3	Mixed
PTDSS1	ses_cd:is_ti	-0.0607664	ns	0.265139	0.914363	T/ILC	Other T/ILC	ILC3	Mixed
NUP50	ses_cd:is_ti	0.0486137	ns	0.265278	0.914363	T/ILC	Other T/ILC	ILC3	Mixed
RNF139	ses_cd:is_ti	-0.0617653	ns	0.265285	0.914363	T/ILC	Other T/ILC	ILC3	Mixed
BMI1	ses_cd:is_ti	0.0841487	ns	0.265353	0.914363	T/ILC	Other T/ILC	ILC3	Mixed
ATP6V0A1	ses_cd:is_ti	0.0809763	ns	0.265418	0.914363	T/ILC	Other T/ILC	ILC3	Mixed
ARHGAP17	ses_cd:is_ti	0.071512	ns	0.26567	0.914363	T/ILC	Other T/ILC	ILC3	Mixed
ZDHHC5	ses_cd:is_ti	-0.0642557	ns	0.265811	0.914363	T/ILC	Other T/ILC	ILC3	Mixed
PAWR	ses_cd:is_ti	0.106926	ns	0.265876	0.914363	T/ILC	Other T/ILC	ILC3	Mixed
HINT1	ses_cd:is_ti	0.0401555	ns	0.265944	0.914363	T/ILC	Other T/ILC	ILC3	Mixed
DHX29	ses_cd:is_ti	0.0589966	ns	0.26595	0.914363	T/ILC	Other T/ILC	ILC3	Mixed
ZFX	ses_cd:is_ti	0.0462704	ns	0.266024	0.914363	T/ILC	Other T/ILC	ILC3	Mixed
TUBD1	ses_cd:is_ti	0.0862945	ns	0.266041	0.914363	T/ILC	Other T/ILC	ILC3	Mixed
MICU2	ses_cd:is_ti	-0.0415801	ns	0.266075	0.914363	T/ILC	Other T/ILC	ILC3	Mixed
BAZ1A	ses_cd:is_ti	0.0495458	ns	0.26644	0.914363	T/ILC	Other T/ILC	ILC3	Mixed
CALR	ses_cd:is_ti	0.0521963	ns	0.266583	0.914363	T/ILC	Other T/ILC	ILC3	Mixed
MTERF3	ses_cd:is_ti	0.0817869	ns	0.266935	0.914363	T/ILC	Other T/ILC	ILC3	Mixed
RSRC1	ses_cd:is_ti	0.0393941	ns	0.267075	0.914363	T/ILC	Other T/ILC	ILC3	Mixed
PGGHG	ses_cd:is_ti	-0.105184	ns	0.267076	0.914363	T/ILC	Other T/ILC	ILC3	Mixed
ZFP82	ses_cd:is_ti	0.0945777	ns	0.267176	0.914363	T/ILC	Other T/ILC	ILC3	Mixed
TUSC2	ses_cd:is_ti	0.0758335	ns	0.267308	0.914363	T/ILC	Other T/ILC	ILC3	Mixed
KRIT1	ses_cd:is_ti	0.0474835	ns	0.267341	0.914363	T/ILC	Other T/ILC	ILC3	Mixed
SNRNP200	ses_cd:is_ti	-0.0466291	ns	0.267378	0.914363	T/ILC	Other T/ILC	ILC3	Mixed
AL356272.1	ses_cd:is_ti	-0.133872	ns	0.267612	0.914363	T/ILC	Other T/ILC	ILC3	Mixed
IFRD2	ses_cd:is_ti	0.0868063	ns	0.267678	0.914363	T/ILC	Other T/ILC	ILC3	Mixed
MBD2	ses_cd:is_ti	0.0549351	ns	0.267773	0.914363	T/ILC	Other T/ILC	ILC3	Mixed
MCFD2	ses_cd:is_ti	-0.0625043	ns	0.268135	0.914363	T/ILC	Other T/ILC	ILC3	Mixed
C1orf52	ses_cd:is_ti	-0.0567075	ns	0.268167	0.914363	T/ILC	Other T/ILC	ILC3	Mixed
NMRAL1	ses_cd:is_ti	0.0760304	ns	0.268388	0.914363	T/ILC	Other T/ILC	ILC3	Mixed
CPPED1	ses_cd:is_ti	-0.100214	ns	0.268389	0.914363	T/ILC	Other T/ILC	ILC3	Mixed
AC009061.2	ses_cd:is_ti	0.0885154	ns	0.268447	0.914363	T/ILC	Other T/ILC	ILC3	Mixed
ATRAID	ses_cd:is_ti	0.0521261	ns	0.268579	0.914363	T/ILC	Other T/ILC	ILC3	Mixed
ARAP2	ses_cd:is_ti	-0.0519455	ns	0.26864	0.914363	T/ILC	Other T/ILC	ILC3	Mixed
RUFY3	ses_cd:is_ti	0.0684677	ns	0.26892	0.914363	T/ILC	Other T/ILC	ILC3	Mixed
WDR92	ses_cd:is_ti	0.0885734	ns	0.26894	0.914363	T/ILC	Other T/ILC	ILC3	Mixed
DNAH14	ses_cd:is_ti	0.0997843	ns	0.269148	0.914363	T/ILC	Other T/ILC	ILC3	Mixed
EVI2A	ses_cd:is_ti	-0.0948876	ns	0.269231	0.914363	T/ILC	Other T/ILC	ILC3	Mixed
OFD1	ses_cd:is_ti	-0.0425899	ns	0.269235	0.914363	T/ILC	Other T/ILC	ILC3	Mixed
SOCS7	ses_cd:is_ti	-0.103697	ns	0.269381	0.914363	T/ILC	Other T/ILC	ILC3	Mixed
GALC	ses_cd:is_ti	0.0634635	ns	0.269642	0.914363	T/ILC	Other T/ILC	ILC3	Mixed
LCP1	ses_cd:is_ti	0.0437318	ns	0.269716	0.914363	T/ILC	Other T/ILC	ILC3	Mixed
PDCD6IP	ses_cd:is_ti	0.0377279	ns	0.269731	0.914363	T/ILC	Other T/ILC	ILC3	Mixed
ZNF362	ses_cd:is_ti	-0.0833979	ns	0.269793	0.914363	T/ILC	Other T/ILC	ILC3	Mixed
SF3A1	ses_cd:is_ti	0.0584369	ns	0.269925	0.914363	T/ILC	Other T/ILC	ILC3	Mixed
CD2AP	ses_cd:is_ti	0.0511915	ns	0.270125	0.914363	T/ILC	Other T/ILC	ILC3	Mixed
HENMT1	ses_cd:is_ti	-0.0759969	ns	0.27021	0.914363	T/ILC	Other T/ILC	ILC3	Mixed
MARS	ses_cd:is_ti	0.0616553	ns	0.270243	0.914363	T/ILC	Other T/ILC	ILC3	Mixed
THYN1	ses_cd:is_ti	-0.0574144	ns	0.27026	0.914363	T/ILC	Other T/ILC	ILC3	Mixed
ACTN4	ses_cd:is_ti	0.0471218	ns	0.270292	0.914363	T/ILC	Other T/ILC	ILC3	Mixed
HNRNPLL	ses_cd:is_ti	0.0674284	ns	0.270321	0.914363	T/ILC	Other T/ILC	ILC3	Mixed
PDIK1L	ses_cd:is_ti	-0.0882825	ns	0.270458	0.914363	T/ILC	Other T/ILC	ILC3	Mixed
CABIN1	ses_cd:is_ti	0.0530814	ns	0.270677	0.914363	T/ILC	Other T/ILC	ILC3	Mixed
KIF1B	ses_cd:is_ti	0.0769428	ns	0.270705	0.914363	T/ILC	Other T/ILC	ILC3	Mixed
CPNE7	ses_cd:is_ti	-0.0951431	ns	0.270724	0.914363	T/ILC	Other T/ILC	ILC3	Mixed
H1FX	ses_cd:is_ti	-0.0640174	ns	0.270756	0.914363	T/ILC	Other T/ILC	ILC3	Mixed
CREBRF	ses_cd:is_ti	-0.0546185	ns	0.270794	0.914363	T/ILC	Other T/ILC	ILC3	Mixed
BCAS2	ses_cd:is_ti	0.056124	ns	0.270808	0.914363	T/ILC	Other T/ILC	ILC3	Mixed
ABCB10	ses_cd:is_ti	0.0826257	ns	0.270818	0.914363	T/ILC	Other T/ILC	ILC3	Mixed
SRM	ses_cd:is_ti	0.0537518	ns	0.270928	0.914363	T/ILC	Other T/ILC	ILC3	Mixed
ZDHHC14	ses_cd:is_ti	-0.0980071	ns	0.270978	0.914363	T/ILC	Other T/ILC	ILC3	Mixed
PEF1	ses_cd:is_ti	-0.0777798	ns	0.271267	0.914363	T/ILC	Other T/ILC	ILC3	Mixed
WDR74	ses_cd:is_ti	-0.0690945	ns	0.271358	0.914363	T/ILC	Other T/ILC	ILC3	Mixed
MAPK8	ses_cd:is_ti	0.0487574	ns	0.271364	0.914363	T/ILC	Other T/ILC	ILC3	Mixed
KIF3B	ses_cd:is_ti	-0.0990165	ns	0.271425	0.914363	T/ILC	Other T/ILC	ILC3	Mixed
PALLD	ses_cd:is_ti	0.123378	ns	0.271426	0.914363	T/ILC	Other T/ILC	ILC3	Mixed
DGLUCY	ses_cd:is_ti	-0.0561415	ns	0.271774	0.914363	T/ILC	Other T/ILC	ILC3	Mixed
EDEM2	ses_cd:is_ti	0.0650756	ns	0.272113	0.914363	T/ILC	Other T/ILC	ILC3	Mixed
DOK3	ses_cd:is_ti	-0.0835534	ns	0.272141	0.914363	T/ILC	Other T/ILC	ILC3	Mixed
LAIR1	ses_cd:is_ti	0.0693231	ns	0.272227	0.914363	T/ILC	Other T/ILC	ILC3	Mixed
NDUFAF3	ses_cd:is_ti	0.0457496	ns	0.272228	0.914363	T/ILC	Other T/ILC	ILC3	Mixed
LEKR1	ses_cd:is_ti	-0.113764	ns	0.272283	0.914363	T/ILC	Other T/ILC	ILC3	Mixed
NFYA	ses_cd:is_ti	0.0781367	ns	0.272432	0.914363	T/ILC	Other T/ILC	ILC3	Mixed
GTF3C1	ses_cd:is_ti	0.0655533	ns	0.272527	0.914363	T/ILC	Other T/ILC	ILC3	Mixed
SIKE1	ses_cd:is_ti	0.0635818	ns	0.272606	0.914363	T/ILC	Other T/ILC	ILC3	Mixed
QRSL1	ses_cd:is_ti	0.0705754	ns	0.27267	0.914363	T/ILC	Other T/ILC	ILC3	Mixed
EMG1	ses_cd:is_ti	-0.0650298	ns	0.272837	0.914363	T/ILC	Other T/ILC	ILC3	Mixed
PFDN6	ses_cd:is_ti	0.064331	ns	0.272948	0.914363	T/ILC	Other T/ILC	ILC3	Mixed
FAM91A1	ses_cd:is_ti	0.061964	ns	0.273268	0.914363	T/ILC	Other T/ILC	ILC3	Mixed
OGA	ses_cd:is_ti	-0.0374376	ns	0.27327	0.914363	T/ILC	Other T/ILC	ILC3	Mixed
HAUS2	ses_cd:is_ti	0.0864859	ns	0.273309	0.914363	T/ILC	Other T/ILC	ILC3	Mixed
ZMPSTE24	ses_cd:is_ti	0.0651583	ns	0.273526	0.914363	T/ILC	Other T/ILC	ILC3	Mixed
KPNA1	ses_cd:is_ti	0.0524971	ns	0.273655	0.914363	T/ILC	Other T/ILC	ILC3	Mixed
ABI3	ses_cd:is_ti	-0.127776	ns	0.273924	0.914363	T/ILC	Other T/ILC	ILC3	Mixed
EMC10	ses_cd:is_ti	0.0542816	ns	0.273979	0.914363	T/ILC	Other T/ILC	ILC3	Mixed
MPZL1	ses_cd:is_ti	0.0787591	ns	0.274036	0.914363	T/ILC	Other T/ILC	ILC3	Mixed
PSMB8	ses_cd:is_ti	0.0482094	ns	0.27406	0.914363	T/ILC	Other T/ILC	ILC3	Mixed
PARP4	ses_cd:is_ti	0.0398792	ns	0.27412	0.914363	T/ILC	Other T/ILC	ILC3	Mixed
RPP25L	ses_cd:is_ti	-0.0719613	ns	0.274208	0.914363	T/ILC	Other T/ILC	ILC3	Mixed
IGLC3	ses_cd:is_ti	-0.141668	ns	0.274308	0.914363	T/ILC	Other T/ILC	ILC3	Mixed
TMA7	ses_cd:is_ti	0.0365464	ns	0.274595	0.914363	T/ILC	Other T/ILC	ILC3	Mixed
LRRFIP2	ses_cd:is_ti	0.048787	ns	0.274605	0.914363	T/ILC	Other T/ILC	ILC3	Mixed
HMGN4	ses_cd:is_ti	-0.0870347	ns	0.27467	0.914363	T/ILC	Other T/ILC	ILC3	Mixed
FAM76B	ses_cd:is_ti	0.0674266	ns	0.274776	0.914363	T/ILC	Other T/ILC	ILC3	Mixed
PRKRA	ses_cd:is_ti	0.0632542	ns	0.274984	0.914363	T/ILC	Other T/ILC	ILC3	Mixed
APRT	ses_cd:is_ti	0.0413519	ns	0.275005	0.914363	T/ILC	Other T/ILC	ILC3	Mixed
C16orf54	ses_cd:is_ti	0.0752604	ns	0.275026	0.914363	T/ILC	Other T/ILC	ILC3	Mixed
GPBP1L1	ses_cd:is_ti	0.043115	ns	0.275088	0.914363	T/ILC	Other T/ILC	ILC3	Mixed
SAMD12	ses_cd:is_ti	0.074968	ns	0.275116	0.914363	T/ILC	Other T/ILC	ILC3	Mixed
BACH2	ses_cd:is_ti	0.0620022	ns	0.27516	0.914363	T/ILC	Other T/ILC	ILC3	Mixed
ARL4A	ses_cd:is_ti	0.0960296	ns	0.275166	0.914363	T/ILC	Other T/ILC	ILC3	Mixed
AC073167.1	ses_cd:is_ti	-0.0663281	ns	0.275276	0.914363	T/ILC	Other T/ILC	ILC3	Mixed
DAXX	ses_cd:is_ti	-0.0669249	ns	0.275279	0.914363	T/ILC	Other T/ILC	ILC3	Mixed
EYS	ses_cd:is_ti	-0.108019	ns	0.275312	0.914363	T/ILC	Other T/ILC	ILC3	Mixed
CMIP	ses_cd:is_ti	0.046084	ns	0.275383	0.914363	T/ILC	Other T/ILC	ILC3	Mixed
AC069277.1	ses_cd:is_ti	-0.139626	ns	0.275466	0.914363	T/ILC	Other T/ILC	ILC3	Mixed
WDR45B	ses_cd:is_ti	0.0511093	ns	0.275502	0.914363	T/ILC	Other T/ILC	ILC3	Mixed
CLPX	ses_cd:is_ti	0.0579909	ns	0.275508	0.914363	T/ILC	Other T/ILC	ILC3	Mixed
ACTR1A	ses_cd:is_ti	0.0687615	ns	0.275511	0.914363	T/ILC	Other T/ILC	ILC3	Mixed
DHRS7B	ses_cd:is_ti	0.0682924	ns	0.275563	0.914363	T/ILC	Other T/ILC	ILC3	Mixed
AC010894.3	ses_cd:is_ti	-0.0651078	ns	0.275607	0.914363	T/ILC	Other T/ILC	ILC3	Mixed
MTCH1	ses_cd:is_ti	0.0619144	ns	0.275975	0.914919	T/ILC	Other T/ILC	ILC3	Mixed
RAB12	ses_cd:is_ti	0.0692251	ns	0.276241	0.914919	T/ILC	Other T/ILC	ILC3	Mixed
KLRB1	ses_cd:is_ti	-0.101816	ns	0.276402	0.914919	T/ILC	Other T/ILC	ILC3	Mixed
LINC02062	ses_cd:is_ti	0.0783957	ns	0.276451	0.914919	T/ILC	Other T/ILC	ILC3	Mixed
CAAP1	ses_cd:is_ti	0.0613683	ns	0.277022	0.914919	T/ILC	Other T/ILC	ILC3	Mixed
ZNF217	ses_cd:is_ti	0.0530901	ns	0.277214	0.914919	T/ILC	Other T/ILC	ILC3	Mixed
RFWD3	ses_cd:is_ti	0.0896627	ns	0.277259	0.914919	T/ILC	Other T/ILC	ILC3	Mixed
AFF2	ses_cd:is_ti	0.139418	ns	0.277451	0.914919	T/ILC	Other T/ILC	ILC3	Mixed
RPF2	ses_cd:is_ti	0.0685834	ns	0.277474	0.914919	T/ILC	Other T/ILC	ILC3	Mixed
POLR2E	ses_cd:is_ti	0.0535837	ns	0.277567	0.914919	T/ILC	Other T/ILC	ILC3	Mixed
EREG	ses_cd:is_ti	-0.12321	ns	0.277593	0.914919	T/ILC	Other T/ILC	ILC3	Mixed
AC090772.2	ses_cd:is_ti	-0.104246	ns	0.277812	0.914919	T/ILC	Other T/ILC	ILC3	Mixed
RAPGEF1	ses_cd:is_ti	0.0486551	ns	0.277914	0.914919	T/ILC	Other T/ILC	ILC3	Mixed
DOCK2	ses_cd:is_ti	0.0329659	ns	0.277932	0.914919	T/ILC	Other T/ILC	ILC3	Mixed
CDYL	ses_cd:is_ti	0.0531135	ns	0.277998	0.914919	T/ILC	Other T/ILC	ILC3	Mixed
AL645465.1	ses_cd:is_ti	-0.101405	ns	0.278061	0.914919	T/ILC	Other T/ILC	ILC3	Mixed
MTERF1	ses_cd:is_ti	0.060348	ns	0.278072	0.914919	T/ILC	Other T/ILC	ILC3	Mixed
ERCC8	ses_cd:is_ti	0.0676572	ns	0.278109	0.914919	T/ILC	Other T/ILC	ILC3	Mixed
MED12	ses_cd:is_ti	-0.0827227	ns	0.278122	0.914919	T/ILC	Other T/ILC	ILC3	Mixed
DDHD1	ses_cd:is_ti	0.0566335	ns	0.278548	0.914919	T/ILC	Other T/ILC	ILC3	Mixed
SLC25A3	ses_cd:is_ti	0.0482929	ns	0.278647	0.914919	T/ILC	Other T/ILC	ILC3	Mixed
GTPBP4	ses_cd:is_ti	0.0596091	ns	0.278682	0.914919	T/ILC	Other T/ILC	ILC3	Mixed
NDUFAF4	ses_cd:is_ti	0.0734999	ns	0.278693	0.914919	T/ILC	Other T/ILC	ILC3	Mixed
ZNF33B	ses_cd:is_ti	0.057879	ns	0.27871	0.914919	T/ILC	Other T/ILC	ILC3	Mixed
DPP4	ses_cd:is_ti	0.162957	ns	0.278774	0.914919	T/ILC	Other T/ILC	ILC3	Mixed
AC008840.1	ses_cd:is_ti	0.109395	ns	0.278884	0.914919	T/ILC	Other T/ILC	ILC3	Mixed
ZNF107	ses_cd:is_ti	-0.0522986	ns	0.279084	0.914919	T/ILC	Other T/ILC	ILC3	Mixed
RABIF	ses_cd:is_ti	-0.0877877	ns	0.279103	0.914919	T/ILC	Other T/ILC	ILC3	Mixed
RSL1D1	ses_cd:is_ti	0.0422571	ns	0.279503	0.914919	T/ILC	Other T/ILC	ILC3	Mixed
SPG11	ses_cd:is_ti	0.0393156	ns	0.279581	0.914919	T/ILC	Other T/ILC	ILC3	Mixed
SLC40A1	ses_cd:is_ti	0.105832	ns	0.279633	0.914919	T/ILC	Other T/ILC	ILC3	Mixed
MAN2B1	ses_cd:is_ti	0.0942055	ns	0.279651	0.914919	T/ILC	Other T/ILC	ILC3	Mixed
RECQL	ses_cd:is_ti	0.0527754	ns	0.279729	0.914919	T/ILC	Other T/ILC	ILC3	Mixed
TYW1B	ses_cd:is_ti	0.0678544	ns	0.279867	0.914919	T/ILC	Other T/ILC	ILC3	Mixed
C2orf68	ses_cd:is_ti	-0.0812168	ns	0.279888	0.914919	T/ILC	Other T/ILC	ILC3	Mixed
ITPR1	ses_cd:is_ti	0.0471698	ns	0.280041	0.914919	T/ILC	Other T/ILC	ILC3	Mixed
MAF	ses_cd:is_ti	0.108823	ns	0.280063	0.914919	T/ILC	Other T/ILC	ILC3	Mixed
MGMT	ses_cd:is_ti	-0.0530943	ns	0.280212	0.914919	T/ILC	Other T/ILC	ILC3	Mixed
CEBPD	ses_cd:is_ti	-0.110553	ns	0.280341	0.914919	T/ILC	Other T/ILC	ILC3	Mixed
HSD17B4	ses_cd:is_ti	0.0465206	ns	0.280408	0.914919	T/ILC	Other T/ILC	ILC3	Mixed
ATP8B4	ses_cd:is_ti	-0.0695308	ns	0.280774	0.914919	T/ILC	Other T/ILC	ILC3	Mixed
DRG1	ses_cd:is_ti	-0.0653643	ns	0.280931	0.914919	T/ILC	Other T/ILC	ILC3	Mixed
IGFBP7	ses_cd:is_ti	0.09857	ns	0.281299	0.914919	T/ILC	Other T/ILC	ILC3	Mixed
PHF20L1	ses_cd:is_ti	0.0422214	ns	0.281335	0.914919	T/ILC	Other T/ILC	ILC3	Mixed
UBTD2	ses_cd:is_ti	0.0832791	ns	0.281396	0.914919	T/ILC	Other T/ILC	ILC3	Mixed
HERPUD1	ses_cd:is_ti	0.0612915	ns	0.28141	0.914919	T/ILC	Other T/ILC	ILC3	Mixed
C11orf74	ses_cd:is_ti	0.0782371	ns	0.281512	0.914919	T/ILC	Other T/ILC	ILC3	Mixed
N4BP2	ses_cd:is_ti	0.0523776	ns	0.281556	0.914919	T/ILC	Other T/ILC	ILC3	Mixed
ACBD5	ses_cd:is_ti	0.0598441	ns	0.281856	0.914919	T/ILC	Other T/ILC	ILC3	Mixed
SLC25A20	ses_cd:is_ti	-0.077916	ns	0.281953	0.914919	T/ILC	Other T/ILC	ILC3	Mixed
PRPF3	ses_cd:is_ti	0.0514139	ns	0.281963	0.914919	T/ILC	Other T/ILC	ILC3	Mixed
UQCR10	ses_cd:is_ti	0.0497059	ns	0.282135	0.914919	T/ILC	Other T/ILC	ILC3	Mixed
SP100	ses_cd:is_ti	-0.0459743	ns	0.282135	0.914919	T/ILC	Other T/ILC	ILC3	Mixed
FANCL	ses_cd:is_ti	0.0661563	ns	0.282266	0.914919	T/ILC	Other T/ILC	ILC3	Mixed
CHCHD7	ses_cd:is_ti	-0.0760589	ns	0.28243	0.914919	T/ILC	Other T/ILC	ILC3	Mixed
MRPS15	ses_cd:is_ti	0.0609159	ns	0.282452	0.914919	T/ILC	Other T/ILC	ILC3	Mixed
ABCA7	ses_cd:is_ti	-0.0868258	ns	0.282518	0.914919	T/ILC	Other T/ILC	ILC3	Mixed
CD52	ses_cd:is_ti	-0.0563924	ns	0.282575	0.914919	T/ILC	Other T/ILC	ILC3	Mixed
DEPTOR	ses_cd:is_ti	-0.113329	ns	0.282598	0.914919	T/ILC	Other T/ILC	ILC3	Mixed
VAV3	ses_cd:is_ti	0.053362	ns	0.282859	0.914919	T/ILC	Other T/ILC	ILC3	Mixed
WDYHV1	ses_cd:is_ti	0.0817437	ns	0.282861	0.914919	T/ILC	Other T/ILC	ILC3	Mixed
RPS4Y1	ses_cd:is_ti	-0.0650121	ns	0.282975	0.914919	T/ILC	Other T/ILC	ILC3	Mixed
REL	ses_cd:is_ti	0.0599456	ns	0.282991	0.914919	T/ILC	Other T/ILC	ILC3	Mixed
G6PD	ses_cd:is_ti	0.0734672	ns	0.283056	0.914919	T/ILC	Other T/ILC	ILC3	Mixed
ZNF260	ses_cd:is_ti	-0.0674366	ns	0.283257	0.914919	T/ILC	Other T/ILC	ILC3	Mixed
KPNA3	ses_cd:is_ti	-0.0523628	ns	0.283274	0.914919	T/ILC	Other T/ILC	ILC3	Mixed
FABP5	ses_cd:is_ti	0.0944281	ns	0.283407	0.914919	T/ILC	Other T/ILC	ILC3	Mixed
CRELD2	ses_cd:is_ti	0.104058	ns	0.283433	0.914919	T/ILC	Other T/ILC	ILC3	Mixed
USP28	ses_cd:is_ti	-0.0801191	ns	0.28353	0.914919	T/ILC	Other T/ILC	ILC3	Mixed
FAAP20	ses_cd:is_ti	-0.0518957	ns	0.283541	0.914919	T/ILC	Other T/ILC	ILC3	Mixed
TNFRSF1A	ses_cd:is_ti	-0.07542	ns	0.283548	0.914919	T/ILC	Other T/ILC	ILC3	Mixed
AC111000.4	ses_cd:is_ti	-0.155597	ns	0.28355	0.914919	T/ILC	Other T/ILC	ILC3	Mixed
AC004687.1	ses_cd:is_ti	0.0445944	ns	0.283563	0.914919	T/ILC	Other T/ILC	ILC3	Mixed
MAF1	ses_cd:is_ti	-0.0470404	ns	0.283609	0.914919	T/ILC	Other T/ILC	ILC3	Mixed
DNM3	ses_cd:is_ti	0.0949272	ns	0.283816	0.914919	T/ILC	Other T/ILC	ILC3	Mixed
CCS	ses_cd:is_ti	0.0524396	ns	0.283859	0.914919	T/ILC	Other T/ILC	ILC3	Mixed
BATF3	ses_cd:is_ti	0.123781	ns	0.283905	0.914919	T/ILC	Other T/ILC	ILC3	Mixed
UBE2Q1	ses_cd:is_ti	0.0805014	ns	0.283944	0.914919	T/ILC	Other T/ILC	ILC3	Mixed
RBM19	ses_cd:is_ti	-0.0765278	ns	0.283979	0.914919	T/ILC	Other T/ILC	ILC3	Mixed
CDK13	ses_cd:is_ti	0.0374366	ns	0.284093	0.914919	T/ILC	Other T/ILC	ILC3	Mixed
LRBA	ses_cd:is_ti	0.0350736	ns	0.284195	0.914919	T/ILC	Other T/ILC	ILC3	Mixed
GCLM	ses_cd:is_ti	-0.0715078	ns	0.284249	0.914919	T/ILC	Other T/ILC	ILC3	Mixed
TRAF3IP2-AS1	ses_cd:is_ti	0.0620815	ns	0.284569	0.914919	T/ILC	Other T/ILC	ILC3	Mixed
FYN	ses_cd:is_ti	-0.0561516	ns	0.284969	0.914919	T/ILC	Other T/ILC	ILC3	Mixed
AC245014.3	ses_cd:is_ti	-0.115059	ns	0.285058	0.914919	T/ILC	Other T/ILC	ILC3	Mixed
KAT8	ses_cd:is_ti	0.056732	ns	0.285148	0.914919	T/ILC	Other T/ILC	ILC3	Mixed
HMGCR	ses_cd:is_ti	0.0907729	ns	0.285513	0.914919	T/ILC	Other T/ILC	ILC3	Mixed
ZNF69	ses_cd:is_ti	0.0971248	ns	0.28571	0.914919	T/ILC	Other T/ILC	ILC3	Mixed
NUDT16L1	ses_cd:is_ti	-0.0589174	ns	0.285757	0.914919	T/ILC	Other T/ILC	ILC3	Mixed
NFU1	ses_cd:is_ti	-0.0519299	ns	0.285832	0.914919	T/ILC	Other T/ILC	ILC3	Mixed
CLEC11A	ses_cd:is_ti	0.0906765	ns	0.28595	0.914919	T/ILC	Other T/ILC	ILC3	Mixed
TMEM141	ses_cd:is_ti	0.0827401	ns	0.286173	0.914919	T/ILC	Other T/ILC	ILC3	Mixed
ZNF638	ses_cd:is_ti	0.036105	ns	0.286199	0.914919	T/ILC	Other T/ILC	ILC3	Mixed
AC010609.1	ses_cd:is_ti	0.1255	ns	0.286469	0.914919	T/ILC	Other T/ILC	ILC3	Mixed
RBM3	ses_cd:is_ti	0.0490957	ns	0.286594	0.914919	T/ILC	Other T/ILC	ILC3	Mixed
CCNDBP1	ses_cd:is_ti	0.044149	ns	0.28667	0.914919	T/ILC	Other T/ILC	ILC3	Mixed
RPL36A	ses_cd:is_ti	0.0605137	ns	0.286738	0.914919	T/ILC	Other T/ILC	ILC3	Mixed
CHD1L	ses_cd:is_ti	0.0658906	ns	0.286863	0.914919	T/ILC	Other T/ILC	ILC3	Mixed
NDUFB10	ses_cd:is_ti	-0.0499433	ns	0.286869	0.914919	T/ILC	Other T/ILC	ILC3	Mixed
CD164	ses_cd:is_ti	0.0434293	ns	0.286904	0.914919	T/ILC	Other T/ILC	ILC3	Mixed
CHST11	ses_cd:is_ti	0.0449167	ns	0.286912	0.914919	T/ILC	Other T/ILC	ILC3	Mixed
DPF2	ses_cd:is_ti	-0.0495136	ns	0.287275	0.914919	T/ILC	Other T/ILC	ILC3	Mixed
PTGER4	ses_cd:is_ti	0.0878273	ns	0.28729	0.914919	T/ILC	Other T/ILC	ILC3	Mixed
ANO10	ses_cd:is_ti	0.0623168	ns	0.287304	0.914919	T/ILC	Other T/ILC	ILC3	Mixed
RPL3	ses_cd:is_ti	-0.0425549	ns	0.287365	0.914919	T/ILC	Other T/ILC	ILC3	Mixed
TTN-AS1	ses_cd:is_ti	-0.0672046	ns	0.287506	0.914919	T/ILC	Other T/ILC	ILC3	Mixed
CAND1	ses_cd:is_ti	0.0391668	ns	0.287698	0.914919	T/ILC	Other T/ILC	ILC3	Mixed
UBASH3A	ses_cd:is_ti	-0.106269	ns	0.287949	0.914919	T/ILC	Other T/ILC	ILC3	Mixed
DUSP10	ses_cd:is_ti	0.0761459	ns	0.288001	0.914919	T/ILC	Other T/ILC	ILC3	Mixed
BTBD11	ses_cd:is_ti	0.0690721	ns	0.288138	0.914919	T/ILC	Other T/ILC	ILC3	Mixed
DERL2	ses_cd:is_ti	0.0650433	ns	0.288206	0.914919	T/ILC	Other T/ILC	ILC3	Mixed
ELOVL1	ses_cd:is_ti	-0.0768369	ns	0.288262	0.914919	T/ILC	Other T/ILC	ILC3	Mixed
THAP5	ses_cd:is_ti	-0.0670439	ns	0.288317	0.914919	T/ILC	Other T/ILC	ILC3	Mixed
ZNF292	ses_cd:is_ti	-0.037504	ns	0.288382	0.914919	T/ILC	Other T/ILC	ILC3	Mixed
AC078883.1	ses_cd:is_ti	-0.110085	ns	0.288399	0.914919	T/ILC	Other T/ILC	ILC3	Mixed
SNHG7	ses_cd:is_ti	-0.0579985	ns	0.288444	0.914919	T/ILC	Other T/ILC	ILC3	Mixed
RPL41	ses_cd:is_ti	0.0377123	ns	0.288511	0.914919	T/ILC	Other T/ILC	ILC3	Mixed
IFNAR2	ses_cd:is_ti	-0.0698947	ns	0.288673	0.914919	T/ILC	Other T/ILC	ILC3	Mixed
INPP5A	ses_cd:is_ti	-0.0697164	ns	0.288873	0.914919	T/ILC	Other T/ILC	ILC3	Mixed
RPL31	ses_cd:is_ti	-0.0432058	ns	0.289042	0.914919	T/ILC	Other T/ILC	ILC3	Mixed
ITGA2B	ses_cd:is_ti	0.110097	ns	0.289224	0.914919	T/ILC	Other T/ILC	ILC3	Mixed
ZNF24	ses_cd:is_ti	-0.0481963	ns	0.289366	0.914919	T/ILC	Other T/ILC	ILC3	Mixed
XRN2	ses_cd:is_ti	0.0398203	ns	0.289418	0.914919	T/ILC	Other T/ILC	ILC3	Mixed
NDUFA11	ses_cd:is_ti	0.0448722	ns	0.289668	0.914919	T/ILC	Other T/ILC	ILC3	Mixed
GPR75-ASB3	ses_cd:is_ti	0.0730428	ns	0.289697	0.914919	T/ILC	Other T/ILC	ILC3	Mixed
IMMT	ses_cd:is_ti	-0.0460556	ns	0.289753	0.914919	T/ILC	Other T/ILC	ILC3	Mixed
EFCAB2	ses_cd:is_ti	-0.0639785	ns	0.289766	0.914919	T/ILC	Other T/ILC	ILC3	Mixed
ATAD2	ses_cd:is_ti	0.0713651	ns	0.289772	0.914919	T/ILC	Other T/ILC	ILC3	Mixed
RGS9	ses_cd:is_ti	0.117291	ns	0.289977	0.914919	T/ILC	Other T/ILC	ILC3	Mixed
CDK10	ses_cd:is_ti	-0.0691407	ns	0.289981	0.914919	T/ILC	Other T/ILC	ILC3	Mixed
PLRG1	ses_cd:is_ti	0.0544558	ns	0.290192	0.914919	T/ILC	Other T/ILC	ILC3	Mixed
DDB1	ses_cd:is_ti	0.0578194	ns	0.29024	0.914919	T/ILC	Other T/ILC	ILC3	Mixed
PFN1	ses_cd:is_ti	0.0430289	ns	0.290262	0.914919	T/ILC	Other T/ILC	ILC3	Mixed
UNC50	ses_cd:is_ti	-0.0592924	ns	0.290431	0.914919	T/ILC	Other T/ILC	ILC3	Mixed
MZB1	ses_cd:is_ti	-0.113488	ns	0.290579	0.914919	T/ILC	Other T/ILC	ILC3	Mixed
YBX1	ses_cd:is_ti	0.0444751	ns	0.290651	0.914919	T/ILC	Other T/ILC	ILC3	Mixed
ZNF302	ses_cd:is_ti	-0.0510974	ns	0.290785	0.914919	T/ILC	Other T/ILC	ILC3	Mixed
LINC00426	ses_cd:is_ti	-0.0989049	ns	0.290903	0.914919	T/ILC	Other T/ILC	ILC3	Mixed
ITPR2	ses_cd:is_ti	0.0446993	ns	0.291092	0.914919	T/ILC	Other T/ILC	ILC3	Mixed
TTC7A	ses_cd:is_ti	0.0648801	ns	0.291099	0.914919	T/ILC	Other T/ILC	ILC3	Mixed
HSPG2	ses_cd:is_ti	-0.0915133	ns	0.291148	0.914919	T/ILC	Other T/ILC	ILC3	Mixed
NCBP2-AS2	ses_cd:is_ti	-0.0640293	ns	0.291227	0.914919	T/ILC	Other T/ILC	ILC3	Mixed
PLXDC2	ses_cd:is_ti	-0.0907433	ns	0.291286	0.914919	T/ILC	Other T/ILC	ILC3	Mixed
CHMP3	ses_cd:is_ti	0.0708662	ns	0.29142	0.914919	T/ILC	Other T/ILC	ILC3	Mixed
LAPTM4B	ses_cd:is_ti	0.100041	ns	0.291444	0.914919	T/ILC	Other T/ILC	ILC3	Mixed
FRY	ses_cd:is_ti	0.0629941	ns	0.291574	0.914919	T/ILC	Other T/ILC	ILC3	Mixed
MID1IP1	ses_cd:is_ti	-0.0734126	ns	0.291722	0.914919	T/ILC	Other T/ILC	ILC3	Mixed
NCOR1	ses_cd:is_ti	0.0370016	ns	0.291737	0.914919	T/ILC	Other T/ILC	ILC3	Mixed
ERBIN	ses_cd:is_ti	0.0389356	ns	0.2918	0.914919	T/ILC	Other T/ILC	ILC3	Mixed
NCK2	ses_cd:is_ti	0.0548904	ns	0.291931	0.914919	T/ILC	Other T/ILC	ILC3	Mixed
ZFP91	ses_cd:is_ti	0.0788392	ns	0.292033	0.914919	T/ILC	Other T/ILC	ILC3	Mixed
PARP9	ses_cd:is_ti	0.0790859	ns	0.292185	0.914919	T/ILC	Other T/ILC	ILC3	Mixed
MADD	ses_cd:is_ti	0.0620385	ns	0.292226	0.914919	T/ILC	Other T/ILC	ILC3	Mixed
SRSF9	ses_cd:is_ti	0.0375939	ns	0.292261	0.914919	T/ILC	Other T/ILC	ILC3	Mixed
NRDC	ses_cd:is_ti	0.0365908	ns	0.29238	0.914919	T/ILC	Other T/ILC	ILC3	Mixed
TRMT13	ses_cd:is_ti	-0.047701	ns	0.292421	0.914919	T/ILC	Other T/ILC	ILC3	Mixed
GADD45A	ses_cd:is_ti	-0.0922607	ns	0.292428	0.914919	T/ILC	Other T/ILC	ILC3	Mixed
TBC1D1	ses_cd:is_ti	0.0481773	ns	0.292638	0.914919	T/ILC	Other T/ILC	ILC3	Mixed
AVL9	ses_cd:is_ti	0.0418893	ns	0.292701	0.914919	T/ILC	Other T/ILC	ILC3	Mixed
DBI	ses_cd:is_ti	0.0540483	ns	0.292803	0.914919	T/ILC	Other T/ILC	ILC3	Mixed
SIPA1L3	ses_cd:is_ti	0.0675037	ns	0.292821	0.914919	T/ILC	Other T/ILC	ILC3	Mixed
GNG7	ses_cd:is_ti	0.0995697	ns	0.292902	0.914919	T/ILC	Other T/ILC	ILC3	Mixed
NPHP3	ses_cd:is_ti	-0.0786815	ns	0.292981	0.914919	T/ILC	Other T/ILC	ILC3	Mixed
TMEM60	ses_cd:is_ti	-0.0717056	ns	0.293005	0.914919	T/ILC	Other T/ILC	ILC3	Mixed
SPOP	ses_cd:is_ti	0.0429936	ns	0.293157	0.914919	T/ILC	Other T/ILC	ILC3	Mixed
SP140	ses_cd:is_ti	-0.11479	ns	0.293158	0.914919	T/ILC	Other T/ILC	ILC3	Mixed
ARL6IP6	ses_cd:is_ti	0.0483999	ns	0.293324	0.914919	T/ILC	Other T/ILC	ILC3	Mixed
ALDH2	ses_cd:is_ti	0.0821692	ns	0.293364	0.914919	T/ILC	Other T/ILC	ILC3	Mixed
AP001011.1	ses_cd:is_ti	-0.0596119	ns	0.293421	0.914919	T/ILC	Other T/ILC	ILC3	Mixed
PDIA6	ses_cd:is_ti	0.0479252	ns	0.29347	0.914919	T/ILC	Other T/ILC	ILC3	Mixed
BCOR	ses_cd:is_ti	-0.0675084	ns	0.293496	0.914919	T/ILC	Other T/ILC	ILC3	Mixed
ZNF562	ses_cd:is_ti	0.0689966	ns	0.2935	0.914919	T/ILC	Other T/ILC	ILC3	Mixed
PTGER2	ses_cd:is_ti	-0.082964	ns	0.293703	0.915232	T/ILC	Other T/ILC	ILC3	Mixed
UBL7	ses_cd:is_ti	-0.0670516	ns	0.294317	0.916822	T/ILC	Other T/ILC	ILC3	Mixed
UROD	ses_cd:is_ti	-0.075181	ns	0.294424	0.916834	T/ILC	Other T/ILC	ILC3	Mixed
CDKN2AIPNL	ses_cd:is_ti	-0.0674576	ns	0.294684	0.916935	T/ILC	Other T/ILC	ILC3	Mixed
ZNF566	ses_cd:is_ti	-0.0761326	ns	0.294759	0.916935	T/ILC	Other T/ILC	ILC3	Mixed
SMARCA4	ses_cd:is_ti	0.050117	ns	0.294769	0.916935	T/ILC	Other T/ILC	ILC3	Mixed
GTF3C6	ses_cd:is_ti	0.0515026	ns	0.294869	0.916935	T/ILC	Other T/ILC	ILC3	Mixed
KLF6	ses_cd:is_ti	-0.0634729	ns	0.295167	0.917374	T/ILC	Other T/ILC	ILC3	Mixed
WIPI1	ses_cd:is_ti	-0.108126	ns	0.295217	0.917374	T/ILC	Other T/ILC	ILC3	Mixed
COX11	ses_cd:is_ti	0.0639015	ns	0.2954	0.917606	T/ILC	Other T/ILC	ILC3	Mixed
KDELR1	ses_cd:is_ti	-0.0479858	ns	0.29565	0.917606	T/ILC	Other T/ILC	ILC3	Mixed
HACD4	ses_cd:is_ti	-0.0587877	ns	0.295742	0.917606	T/ILC	Other T/ILC	ILC3	Mixed
NELFE	ses_cd:is_ti	-0.0613597	ns	0.295949	0.917606	T/ILC	Other T/ILC	ILC3	Mixed
RBMS3	ses_cd:is_ti	0.138931	ns	0.29596	0.917606	T/ILC	Other T/ILC	ILC3	Mixed
ETNK1	ses_cd:is_ti	0.0380715	ns	0.296026	0.917606	T/ILC	Other T/ILC	ILC3	Mixed
UBIAD1	ses_cd:is_ti	-0.0892268	ns	0.296102	0.917606	T/ILC	Other T/ILC	ILC3	Mixed
MLLT10	ses_cd:is_ti	0.0411155	ns	0.296119	0.917606	T/ILC	Other T/ILC	ILC3	Mixed
PSMB10	ses_cd:is_ti	-0.0650992	ns	0.296517	0.917667	T/ILC	Other T/ILC	ILC3	Mixed
AL390728.6	ses_cd:is_ti	-0.0714276	ns	0.296633	0.917667	T/ILC	Other T/ILC	ILC3	Mixed
PCMTD1	ses_cd:is_ti	0.0338392	ns	0.29684	0.917667	T/ILC	Other T/ILC	ILC3	Mixed
RASGRP1	ses_cd:is_ti	-0.0795336	ns	0.297012	0.917667	T/ILC	Other T/ILC	ILC3	Mixed
OTUD6B-AS1	ses_cd:is_ti	0.0507463	ns	0.297192	0.917667	T/ILC	Other T/ILC	ILC3	Mixed
FAM162A	ses_cd:is_ti	-0.0654242	ns	0.297226	0.917667	T/ILC	Other T/ILC	ILC3	Mixed
TRAK2	ses_cd:is_ti	0.0628001	ns	0.297325	0.917667	T/ILC	Other T/ILC	ILC3	Mixed
PPTC7	ses_cd:is_ti	0.0486341	ns	0.29733	0.917667	T/ILC	Other T/ILC	ILC3	Mixed
GORASP2	ses_cd:is_ti	0.0569746	ns	0.297394	0.917667	T/ILC	Other T/ILC	ILC3	Mixed
KDM3B	ses_cd:is_ti	0.0421913	ns	0.297612	0.917667	T/ILC	Other T/ILC	ILC3	Mixed
FUT8	ses_cd:is_ti	0.0526513	ns	0.297664	0.917667	T/ILC	Other T/ILC	ILC3	Mixed
LBH	ses_cd:is_ti	-0.100338	ns	0.297677	0.917667	T/ILC	Other T/ILC	ILC3	Mixed
BIN3	ses_cd:is_ti	0.0773029	ns	0.297722	0.917667	T/ILC	Other T/ILC	ILC3	Mixed
NFRKB	ses_cd:is_ti	0.0735208	ns	0.297828	0.917667	T/ILC	Other T/ILC	ILC3	Mixed
TCAIM	ses_cd:is_ti	-0.0557242	ns	0.297839	0.917667	T/ILC	Other T/ILC	ILC3	Mixed
MCCC2	ses_cd:is_ti	0.0591882	ns	0.297994	0.917667	T/ILC	Other T/ILC	ILC3	Mixed
RSAD2	ses_cd:is_ti	-0.103564	ns	0.298235	0.917667	T/ILC	Other T/ILC	ILC3	Mixed
IL6ST	ses_cd:is_ti	-0.0720757	ns	0.298317	0.917667	T/ILC	Other T/ILC	ILC3	Mixed
GOLPH3	ses_cd:is_ti	0.0410073	ns	0.298416	0.917667	T/ILC	Other T/ILC	ILC3	Mixed
RPL13A	ses_cd:is_ti	-0.0451658	ns	0.298446	0.917667	T/ILC	Other T/ILC	ILC3	Mixed
PARVB	ses_cd:is_ti	0.0679022	ns	0.298638	0.917667	T/ILC	Other T/ILC	ILC3	Mixed
ZNF385D	ses_cd:is_ti	0.17905	ns	0.298743	0.917667	T/ILC	Other T/ILC	ILC3	Mixed
FCHO2	ses_cd:is_ti	0.0769988	ns	0.298758	0.917667	T/ILC	Other T/ILC	ILC3	Mixed
THEM4	ses_cd:is_ti	-0.0558745	ns	0.298831	0.917667	T/ILC	Other T/ILC	ILC3	Mixed
SUPT6H	ses_cd:is_ti	0.0529743	ns	0.298875	0.917667	T/ILC	Other T/ILC	ILC3	Mixed
SFR1	ses_cd:is_ti	-0.0724789	ns	0.298903	0.917667	T/ILC	Other T/ILC	ILC3	Mixed
XRCC4	ses_cd:is_ti	0.0684079	ns	0.29899	0.917667	T/ILC	Other T/ILC	ILC3	Mixed
GXYLT1	ses_cd:is_ti	-0.0478404	ns	0.299032	0.917667	T/ILC	Other T/ILC	ILC3	Mixed
EIPR1	ses_cd:is_ti	-0.0605428	ns	0.299673	0.917885	T/ILC	Other T/ILC	ILC3	Mixed
RNF8	ses_cd:is_ti	-0.0624244	ns	0.299742	0.917885	T/ILC	Other T/ILC	ILC3	Mixed
RRAS2	ses_cd:is_ti	0.107776	ns	0.299937	0.917885	T/ILC	Other T/ILC	ILC3	Mixed
AEBP2	ses_cd:is_ti	0.047993	ns	0.299949	0.917885	T/ILC	Other T/ILC	ILC3	Mixed
RFC1	ses_cd:is_ti	0.043235	ns	0.299989	0.917885	T/ILC	Other T/ILC	ILC3	Mixed
MTFR1	ses_cd:is_ti	0.0586482	ns	0.300062	0.917885	T/ILC	Other T/ILC	ILC3	Mixed
PTPRM	ses_cd:is_ti	-0.117208	ns	0.30018	0.917885	T/ILC	Other T/ILC	ILC3	Mixed
CDC42	ses_cd:is_ti	0.0335971	ns	0.300221	0.917885	T/ILC	Other T/ILC	ILC3	Mixed
SDCCAG8	ses_cd:is_ti	0.0403401	ns	0.300278	0.917885	T/ILC	Other T/ILC	ILC3	Mixed
BCL11A	ses_cd:is_ti	0.107329	ns	0.300343	0.917885	T/ILC	Other T/ILC	ILC3	Mixed
HMGA2	ses_cd:is_ti	-0.101373	ns	0.300361	0.917885	T/ILC	Other T/ILC	ILC3	Mixed
BICRAL	ses_cd:is_ti	-0.0467769	ns	0.3004	0.917885	T/ILC	Other T/ILC	ILC3	Mixed
GNAS	ses_cd:is_ti	-0.034331	ns	0.300518	0.917885	T/ILC	Other T/ILC	ILC3	Mixed
MTMR6	ses_cd:is_ti	0.0735119	ns	0.300631	0.917885	T/ILC	Other T/ILC	ILC3	Mixed
DNAJC11	ses_cd:is_ti	-0.0654808	ns	0.30083	0.917885	T/ILC	Other T/ILC	ILC3	Mixed
TBC1D8	ses_cd:is_ti	0.0813483	ns	0.300881	0.917885	T/ILC	Other T/ILC	ILC3	Mixed
NUDT21	ses_cd:is_ti	0.0556881	ns	0.301027	0.917885	T/ILC	Other T/ILC	ILC3	Mixed
THADA	ses_cd:is_ti	0.0377937	ns	0.301072	0.917885	T/ILC	Other T/ILC	ILC3	Mixed
YTHDF3	ses_cd:is_ti	0.0416038	ns	0.301106	0.917885	T/ILC	Other T/ILC	ILC3	Mixed
YPEL5	ses_cd:is_ti	-0.0511825	ns	0.301171	0.917885	T/ILC	Other T/ILC	ILC3	Mixed
XPO5	ses_cd:is_ti	0.0796675	ns	0.301669	0.918579	T/ILC	Other T/ILC	ILC3	Mixed
GSKIP	ses_cd:is_ti	0.0760919	ns	0.301776	0.918579	T/ILC	Other T/ILC	ILC3	Mixed
ZFAND4	ses_cd:is_ti	0.0714256	ns	0.301895	0.918579	T/ILC	Other T/ILC	ILC3	Mixed
SUCLG2-AS1	ses_cd:is_ti	-0.111308	ns	0.302002	0.918579	T/ILC	Other T/ILC	ILC3	Mixed
AC055733.2	ses_cd:is_ti	0.0897945	ns	0.302016	0.918579	T/ILC	Other T/ILC	ILC3	Mixed
ATR	ses_cd:is_ti	0.0480393	ns	0.302503	0.918579	T/ILC	Other T/ILC	ILC3	Mixed
PPP1R16B	ses_cd:is_ti	0.0686755	ns	0.302504	0.918579	T/ILC	Other T/ILC	ILC3	Mixed
SRGAP3	ses_cd:is_ti	0.0862729	ns	0.302587	0.918579	T/ILC	Other T/ILC	ILC3	Mixed
CXCR6	ses_cd:is_ti	0.101251	ns	0.302658	0.918579	T/ILC	Other T/ILC	ILC3	Mixed
MED14	ses_cd:is_ti	0.0631249	ns	0.302762	0.918579	T/ILC	Other T/ILC	ILC3	Mixed
RAB14	ses_cd:is_ti	-0.0403803	ns	0.302975	0.918579	T/ILC	Other T/ILC	ILC3	Mixed
WWP1	ses_cd:is_ti	-0.0466482	ns	0.303032	0.918579	T/ILC	Other T/ILC	ILC3	Mixed
LRRC59	ses_cd:is_ti	0.0848242	ns	0.303147	0.918579	T/ILC	Other T/ILC	ILC3	Mixed
NEK4	ses_cd:is_ti	0.0747198	ns	0.303224	0.918579	T/ILC	Other T/ILC	ILC3	Mixed
SRSF8	ses_cd:is_ti	-0.0542394	ns	0.303457	0.918579	T/ILC	Other T/ILC	ILC3	Mixed
DNAJC27	ses_cd:is_ti	-0.0783195	ns	0.30349	0.918579	T/ILC	Other T/ILC	ILC3	Mixed
PGAM1	ses_cd:is_ti	0.0517488	ns	0.303539	0.918579	T/ILC	Other T/ILC	ILC3	Mixed
LYRM4	ses_cd:is_ti	0.064477	ns	0.303642	0.918579	T/ILC	Other T/ILC	ILC3	Mixed
PIK3C2B	ses_cd:is_ti	0.0906832	ns	0.303689	0.918579	T/ILC	Other T/ILC	ILC3	Mixed
SLC11A2	ses_cd:is_ti	0.0672475	ns	0.303696	0.918579	T/ILC	Other T/ILC	ILC3	Mixed
CHFR	ses_cd:is_ti	0.0526641	ns	0.303705	0.918579	T/ILC	Other T/ILC	ILC3	Mixed
NME3	ses_cd:is_ti	0.0623659	ns	0.303999	0.918579	T/ILC	Other T/ILC	ILC3	Mixed
ZC2HC1A	ses_cd:is_ti	0.0805766	ns	0.304212	0.918579	T/ILC	Other T/ILC	ILC3	Mixed
NFKBIB	ses_cd:is_ti	-0.086578	ns	0.304479	0.918579	T/ILC	Other T/ILC	ILC3	Mixed
CLIC5	ses_cd:is_ti	0.116218	ns	0.304489	0.918579	T/ILC	Other T/ILC	ILC3	Mixed
TMEM62	ses_cd:is_ti	-0.0671027	ns	0.304494	0.918579	T/ILC	Other T/ILC	ILC3	Mixed
TRPC4AP	ses_cd:is_ti	-0.0454845	ns	0.304505	0.918579	T/ILC	Other T/ILC	ILC3	Mixed
SMIM13	ses_cd:is_ti	0.0830279	ns	0.304706	0.918579	T/ILC	Other T/ILC	ILC3	Mixed
MIEN1	ses_cd:is_ti	-0.0682264	ns	0.304809	0.918579	T/ILC	Other T/ILC	ILC3	Mixed
PSMA5	ses_cd:is_ti	0.0447918	ns	0.304876	0.918579	T/ILC	Other T/ILC	ILC3	Mixed
WDR12	ses_cd:is_ti	0.0695576	ns	0.305186	0.918579	T/ILC	Other T/ILC	ILC3	Mixed
XRRA1	ses_cd:is_ti	-0.0634577	ns	0.305254	0.918579	T/ILC	Other T/ILC	ILC3	Mixed
SEPSECS	ses_cd:is_ti	0.0829092	ns	0.305527	0.918579	T/ILC	Other T/ILC	ILC3	Mixed
JTB	ses_cd:is_ti	0.0389789	ns	0.305704	0.918579	T/ILC	Other T/ILC	ILC3	Mixed
FAM20B	ses_cd:is_ti	0.0630549	ns	0.305757	0.918579	T/ILC	Other T/ILC	ILC3	Mixed
PLP2	ses_cd:is_ti	-0.0563463	ns	0.305905	0.918579	T/ILC	Other T/ILC	ILC3	Mixed
MPV17L	ses_cd:is_ti	0.111702	ns	0.306113	0.918579	T/ILC	Other T/ILC	ILC3	Mixed
KDM6A	ses_cd:is_ti	0.0372642	ns	0.306115	0.918579	T/ILC	Other T/ILC	ILC3	Mixed
MMP24OS	ses_cd:is_ti	-0.0453111	ns	0.30621	0.918579	T/ILC	Other T/ILC	ILC3	Mixed
STAT1	ses_cd:is_ti	0.0886924	ns	0.306244	0.918579	T/ILC	Other T/ILC	ILC3	Mixed
ZNF766	ses_cd:is_ti	0.0457706	ns	0.306502	0.918579	T/ILC	Other T/ILC	ILC3	Mixed
NAB1	ses_cd:is_ti	0.0784331	ns	0.306569	0.918579	T/ILC	Other T/ILC	ILC3	Mixed
MIF	ses_cd:is_ti	0.0605604	ns	0.306653	0.918579	T/ILC	Other T/ILC	ILC3	Mixed
CAPG	ses_cd:is_ti	0.0648382	ns	0.306731	0.918579	T/ILC	Other T/ILC	ILC3	Mixed
GLRX2	ses_cd:is_ti	-0.0769761	ns	0.306735	0.918579	T/ILC	Other T/ILC	ILC3	Mixed
INTS11	ses_cd:is_ti	0.0633188	ns	0.307129	0.918579	T/ILC	Other T/ILC	ILC3	Mixed
H3F3B	ses_cd:is_ti	0.0329901	ns	0.307268	0.918579	T/ILC	Other T/ILC	ILC3	Mixed
RPLP1	ses_cd:is_ti	-0.0374417	ns	0.307355	0.918579	T/ILC	Other T/ILC	ILC3	Mixed
ARL4C	ses_cd:is_ti	-0.0777829	ns	0.307469	0.918579	T/ILC	Other T/ILC	ILC3	Mixed
GRN	ses_cd:is_ti	0.0839919	ns	0.307475	0.918579	T/ILC	Other T/ILC	ILC3	Mixed
RANBP2	ses_cd:is_ti	0.0411773	ns	0.307509	0.918579	T/ILC	Other T/ILC	ILC3	Mixed
KCNK17	ses_cd:is_ti	0.104199	ns	0.307675	0.918579	T/ILC	Other T/ILC	ILC3	Mixed
TIA1	ses_cd:is_ti	0.052486	ns	0.307788	0.918579	T/ILC	Other T/ILC	ILC3	Mixed
AC104389.4	ses_cd:is_ti	-0.091432	ns	0.307901	0.918579	T/ILC	Other T/ILC	ILC3	Mixed
SLC2A3	ses_cd:is_ti	-0.117105	ns	0.307949	0.918579	T/ILC	Other T/ILC	ILC3	Mixed
HS2ST1	ses_cd:is_ti	0.063191	ns	0.308045	0.918579	T/ILC	Other T/ILC	ILC3	Mixed
MED28	ses_cd:is_ti	0.0465551	ns	0.308093	0.918579	T/ILC	Other T/ILC	ILC3	Mixed
UNC119	ses_cd:is_ti	-0.0877765	ns	0.308173	0.918579	T/ILC	Other T/ILC	ILC3	Mixed
TBC1D22B	ses_cd:is_ti	0.065463	ns	0.308291	0.918579	T/ILC	Other T/ILC	ILC3	Mixed
LPIN1	ses_cd:is_ti	0.0510102	ns	0.308318	0.918579	T/ILC	Other T/ILC	ILC3	Mixed
RPN2	ses_cd:is_ti	-0.0418866	ns	0.308323	0.918579	T/ILC	Other T/ILC	ILC3	Mixed
CCDC66	ses_cd:is_ti	-0.0443462	ns	0.308399	0.918579	T/ILC	Other T/ILC	ILC3	Mixed
ELP1	ses_cd:is_ti	-0.068423	ns	0.308641	0.918579	T/ILC	Other T/ILC	ILC3	Mixed
VPS45	ses_cd:is_ti	0.0555272	ns	0.308714	0.918579	T/ILC	Other T/ILC	ILC3	Mixed
SART1	ses_cd:is_ti	0.0649088	ns	0.308904	0.918579	T/ILC	Other T/ILC	ILC3	Mixed
TSGA10	ses_cd:is_ti	-0.0732087	ns	0.30891	0.918579	T/ILC	Other T/ILC	ILC3	Mixed
SSB	ses_cd:is_ti	-0.0409286	ns	0.308985	0.918579	T/ILC	Other T/ILC	ILC3	Mixed
COMMD9	ses_cd:is_ti	-0.0653034	ns	0.30907	0.918579	T/ILC	Other T/ILC	ILC3	Mixed
CHP1	ses_cd:is_ti	0.061219	ns	0.309111	0.918579	T/ILC	Other T/ILC	ILC3	Mixed
ERC1	ses_cd:is_ti	0.0441252	ns	0.309133	0.918579	T/ILC	Other T/ILC	ILC3	Mixed
ANXA11	ses_cd:is_ti	0.0468634	ns	0.309177	0.918579	T/ILC	Other T/ILC	ILC3	Mixed
ZNF830	ses_cd:is_ti	-0.0747058	ns	0.309198	0.918579	T/ILC	Other T/ILC	ILC3	Mixed
PLPP1	ses_cd:is_ti	-0.0898488	ns	0.3093	0.918579	T/ILC	Other T/ILC	ILC3	Mixed
KLF3	ses_cd:is_ti	0.0725541	ns	0.309398	0.918579	T/ILC	Other T/ILC	ILC3	Mixed
ATG101	ses_cd:is_ti	0.0885807	ns	0.309399	0.918579	T/ILC	Other T/ILC	ILC3	Mixed
UGCG	ses_cd:is_ti	0.0775175	ns	0.309538	0.918579	T/ILC	Other T/ILC	ILC3	Mixed
GAPT	ses_cd:is_ti	0.0812976	ns	0.309649	0.918579	T/ILC	Other T/ILC	ILC3	Mixed
NAP1L4	ses_cd:is_ti	-0.0352655	ns	0.309692	0.918579	T/ILC	Other T/ILC	ILC3	Mixed
RALGAPB	ses_cd:is_ti	0.0456706	ns	0.309896	0.918579	T/ILC	Other T/ILC	ILC3	Mixed
TAF5L	ses_cd:is_ti	0.0853173	ns	0.310143	0.918579	T/ILC	Other T/ILC	ILC3	Mixed
UBA2	ses_cd:is_ti	0.0375182	ns	0.310199	0.918579	T/ILC	Other T/ILC	ILC3	Mixed
BMPR2	ses_cd:is_ti	-0.062432	ns	0.310338	0.918579	T/ILC	Other T/ILC	ILC3	Mixed
LYRM7	ses_cd:is_ti	-0.0536304	ns	0.310343	0.918579	T/ILC	Other T/ILC	ILC3	Mixed
ZNF429	ses_cd:is_ti	0.0660867	ns	0.310458	0.918579	T/ILC	Other T/ILC	ILC3	Mixed
PPP2CA	ses_cd:is_ti	0.05168	ns	0.310769	0.918579	T/ILC	Other T/ILC	ILC3	Mixed
SNRPD2	ses_cd:is_ti	0.0377617	ns	0.310797	0.918579	T/ILC	Other T/ILC	ILC3	Mixed
CTC1	ses_cd:is_ti	-0.0748897	ns	0.310844	0.918579	T/ILC	Other T/ILC	ILC3	Mixed
UBE2K	ses_cd:is_ti	0.0340167	ns	0.310943	0.918579	T/ILC	Other T/ILC	ILC3	Mixed
RPS17	ses_cd:is_ti	0.0591754	ns	0.311012	0.918579	T/ILC	Other T/ILC	ILC3	Mixed
RGS16	ses_cd:is_ti	0.0970719	ns	0.311102	0.918579	T/ILC	Other T/ILC	ILC3	Mixed
PDSS2	ses_cd:is_ti	0.0451333	ns	0.311241	0.918579	T/ILC	Other T/ILC	ILC3	Mixed
TTC33	ses_cd:is_ti	0.0691792	ns	0.311458	0.918579	T/ILC	Other T/ILC	ILC3	Mixed
MRPS11	ses_cd:is_ti	-0.0575551	ns	0.311647	0.918579	T/ILC	Other T/ILC	ILC3	Mixed
ZNF385D-AS2	ses_cd:is_ti	-0.113395	ns	0.311788	0.918579	T/ILC	Other T/ILC	ILC3	Mixed
LARP1	ses_cd:is_ti	0.0454379	ns	0.311811	0.918579	T/ILC	Other T/ILC	ILC3	Mixed
CUX1	ses_cd:is_ti	0.0445269	ns	0.311848	0.918579	T/ILC	Other T/ILC	ILC3	Mixed
TIMP2	ses_cd:is_ti	-0.0891417	ns	0.311921	0.918579	T/ILC	Other T/ILC	ILC3	Mixed
ACOT7	ses_cd:is_ti	0.0969605	ns	0.312067	0.918579	T/ILC	Other T/ILC	ILC3	Mixed
PXK	ses_cd:is_ti	-0.0649224	ns	0.312134	0.918579	T/ILC	Other T/ILC	ILC3	Mixed
ALG8	ses_cd:is_ti	-0.0574844	ns	0.312146	0.918579	T/ILC	Other T/ILC	ILC3	Mixed
MLC1	ses_cd:is_ti	0.0804017	ns	0.312256	0.918579	T/ILC	Other T/ILC	ILC3	Mixed
HNRNPU	ses_cd:is_ti	0.0305653	ns	0.312338	0.918579	T/ILC	Other T/ILC	ILC3	Mixed
C20orf204	ses_cd:is_ti	0.0948427	ns	0.312414	0.918579	T/ILC	Other T/ILC	ILC3	Mixed
ORMDL1	ses_cd:is_ti	0.040338	ns	0.312633	0.918579	T/ILC	Other T/ILC	ILC3	Mixed
CDC42EP3	ses_cd:is_ti	-0.0640942	ns	0.312634	0.918579	T/ILC	Other T/ILC	ILC3	Mixed
RBMX	ses_cd:is_ti	0.0338198	ns	0.312843	0.918579	T/ILC	Other T/ILC	ILC3	Mixed
PPID	ses_cd:is_ti	0.0572293	ns	0.313107	0.918579	T/ILC	Other T/ILC	ILC3	Mixed
INPP1	ses_cd:is_ti	0.0806255	ns	0.313339	0.918579	T/ILC	Other T/ILC	ILC3	Mixed
KIF13B	ses_cd:is_ti	0.0602812	ns	0.313459	0.918579	T/ILC	Other T/ILC	ILC3	Mixed
RAI1	ses_cd:is_ti	0.0679428	ns	0.313709	0.918579	T/ILC	Other T/ILC	ILC3	Mixed
CCNL1	ses_cd:is_ti	-0.0382646	ns	0.31413	0.918579	T/ILC	Other T/ILC	ILC3	Mixed
GNA15	ses_cd:is_ti	0.0833578	ns	0.314229	0.918579	T/ILC	Other T/ILC	ILC3	Mixed
RC3H1	ses_cd:is_ti	0.0359655	ns	0.314249	0.918579	T/ILC	Other T/ILC	ILC3	Mixed
KCNN4	ses_cd:is_ti	-0.0737796	ns	0.314306	0.918579	T/ILC	Other T/ILC	ILC3	Mixed
MEF2D	ses_cd:is_ti	0.060288	ns	0.314321	0.918579	T/ILC	Other T/ILC	ILC3	Mixed
NBEAL1	ses_cd:is_ti	0.0592601	ns	0.314522	0.918579	T/ILC	Other T/ILC	ILC3	Mixed
ZNF212	ses_cd:is_ti	-0.0792589	ns	0.314591	0.918579	T/ILC	Other T/ILC	ILC3	Mixed
LMO2	ses_cd:is_ti	-0.0826743	ns	0.31476	0.918579	T/ILC	Other T/ILC	ILC3	Mixed
UBAC2	ses_cd:is_ti	0.0322673	ns	0.31487	0.918579	T/ILC	Other T/ILC	ILC3	Mixed
MRPL18	ses_cd:is_ti	0.0502243	ns	0.314957	0.918579	T/ILC	Other T/ILC	ILC3	Mixed
SMARCA2	ses_cd:is_ti	-0.03976	ns	0.315004	0.918579	T/ILC	Other T/ILC	ILC3	Mixed
WDR36	ses_cd:is_ti	0.0515518	ns	0.315054	0.918579	T/ILC	Other T/ILC	ILC3	Mixed
DR1	ses_cd:is_ti	0.0543639	ns	0.315136	0.918579	T/ILC	Other T/ILC	ILC3	Mixed
RNF40	ses_cd:is_ti	-0.0692197	ns	0.315171	0.918579	T/ILC	Other T/ILC	ILC3	Mixed
TWSG1	ses_cd:is_ti	0.0829291	ns	0.315244	0.918579	T/ILC	Other T/ILC	ILC3	Mixed
DAD1	ses_cd:is_ti	0.0366777	ns	0.315337	0.918579	T/ILC	Other T/ILC	ILC3	Mixed
CSNK1G3	ses_cd:is_ti	-0.0410653	ns	0.315371	0.918579	T/ILC	Other T/ILC	ILC3	Mixed
ATP8A1	ses_cd:is_ti	0.0559147	ns	0.315451	0.918579	T/ILC	Other T/ILC	ILC3	Mixed
ZNF189	ses_cd:is_ti	0.0630904	ns	0.315545	0.918579	T/ILC	Other T/ILC	ILC3	Mixed
SAE1	ses_cd:is_ti	-0.060837	ns	0.315554	0.918579	T/ILC	Other T/ILC	ILC3	Mixed
LCP2	ses_cd:is_ti	-0.0367676	ns	0.31563	0.918579	T/ILC	Other T/ILC	ILC3	Mixed
KAT5	ses_cd:is_ti	-0.0689898	ns	0.315637	0.918579	T/ILC	Other T/ILC	ILC3	Mixed
RMI1	ses_cd:is_ti	0.071209	ns	0.315799	0.918579	T/ILC	Other T/ILC	ILC3	Mixed
ZNF594	ses_cd:is_ti	-0.06828	ns	0.315863	0.918579	T/ILC	Other T/ILC	ILC3	Mixed
TNFRSF4	ses_cd:is_ti	0.097909	ns	0.315887	0.918579	T/ILC	Other T/ILC	ILC3	Mixed
CEP68	ses_cd:is_ti	0.0559752	ns	0.3159	0.918579	T/ILC	Other T/ILC	ILC3	Mixed
SMG5	ses_cd:is_ti	0.064524	ns	0.315906	0.918579	T/ILC	Other T/ILC	ILC3	Mixed
HTATIP2	ses_cd:is_ti	-0.0697322	ns	0.316025	0.918579	T/ILC	Other T/ILC	ILC3	Mixed
REXO2	ses_cd:is_ti	-0.057211	ns	0.316326	0.918579	T/ILC	Other T/ILC	ILC3	Mixed
CUL4A	ses_cd:is_ti	0.0514836	ns	0.316343	0.918579	T/ILC	Other T/ILC	ILC3	Mixed
VRK3	ses_cd:is_ti	0.0663465	ns	0.316369	0.918579	T/ILC	Other T/ILC	ILC3	Mixed
TCIRG1	ses_cd:is_ti	-0.0728448	ns	0.316536	0.918579	T/ILC	Other T/ILC	ILC3	Mixed
ZFY	ses_cd:is_ti	0.0837939	ns	0.316579	0.918579	T/ILC	Other T/ILC	ILC3	Mixed
VIRMA	ses_cd:is_ti	-0.0478524	ns	0.316619	0.918579	T/ILC	Other T/ILC	ILC3	Mixed
ZFYVE28	ses_cd:is_ti	-0.10624	ns	0.316904	0.918579	T/ILC	Other T/ILC	ILC3	Mixed
UPF1	ses_cd:is_ti	0.0649558	ns	0.316926	0.918579	T/ILC	Other T/ILC	ILC3	Mixed
LINC02328	ses_cd:is_ti	-0.0571995	ns	0.317037	0.918579	T/ILC	Other T/ILC	ILC3	Mixed
AUP1	ses_cd:is_ti	0.0558211	ns	0.317362	0.918579	T/ILC	Other T/ILC	ILC3	Mixed
FCHO1	ses_cd:is_ti	0.0766515	ns	0.317366	0.918579	T/ILC	Other T/ILC	ILC3	Mixed
YY1	ses_cd:is_ti	0.0331572	ns	0.317409	0.918579	T/ILC	Other T/ILC	ILC3	Mixed
MED25	ses_cd:is_ti	-0.0792863	ns	0.317427	0.918579	T/ILC	Other T/ILC	ILC3	Mixed
SNW1	ses_cd:is_ti	-0.0358967	ns	0.317513	0.918579	T/ILC	Other T/ILC	ILC3	Mixed
MTX2	ses_cd:is_ti	0.0585395	ns	0.317534	0.918579	T/ILC	Other T/ILC	ILC3	Mixed
TRAF3IP3	ses_cd:is_ti	-0.0480572	ns	0.317597	0.918579	T/ILC	Other T/ILC	ILC3	Mixed
TCEA2	ses_cd:is_ti	0.0850068	ns	0.317612	0.918579	T/ILC	Other T/ILC	ILC3	Mixed
ATF6B	ses_cd:is_ti	-0.0514112	ns	0.31767	0.918579	T/ILC	Other T/ILC	ILC3	Mixed
TRAPPC2	ses_cd:is_ti	0.0590605	ns	0.317763	0.918579	T/ILC	Other T/ILC	ILC3	Mixed
MRPL41	ses_cd:is_ti	0.0564223	ns	0.317792	0.918579	T/ILC	Other T/ILC	ILC3	Mixed
NUCKS1	ses_cd:is_ti	0.0337902	ns	0.31785	0.918579	T/ILC	Other T/ILC	ILC3	Mixed
POLR2C	ses_cd:is_ti	-0.0573847	ns	0.31872	0.919874	T/ILC	Other T/ILC	ILC3	Mixed
IFIT5	ses_cd:is_ti	0.0793172	ns	0.318739	0.919874	T/ILC	Other T/ILC	ILC3	Mixed
ARSG	ses_cd:is_ti	-0.088672	ns	0.31874	0.919874	T/ILC	Other T/ILC	ILC3	Mixed
BIRC2	ses_cd:is_ti	0.0486646	ns	0.31881	0.919874	T/ILC	Other T/ILC	ILC3	Mixed
PIGM	ses_cd:is_ti	0.0640661	ns	0.318816	0.919874	T/ILC	Other T/ILC	ILC3	Mixed
MSRB2	ses_cd:is_ti	0.0648182	ns	0.31892	0.919874	T/ILC	Other T/ILC	ILC3	Mixed
NUFIP1	ses_cd:is_ti	-0.0899092	ns	0.319251	0.919962	T/ILC	Other T/ILC	ILC3	Mixed
RPL4	ses_cd:is_ti	0.0366961	ns	0.319272	0.919962	T/ILC	Other T/ILC	ILC3	Mixed
DTWD1	ses_cd:is_ti	0.0481611	ns	0.319375	0.919962	T/ILC	Other T/ILC	ILC3	Mixed
CREBBP	ses_cd:is_ti	0.0359832	ns	0.319468	0.919962	T/ILC	Other T/ILC	ILC3	Mixed
NUDT14	ses_cd:is_ti	0.0889337	ns	0.319661	0.919962	T/ILC	Other T/ILC	ILC3	Mixed
RPP30	ses_cd:is_ti	0.0610708	ns	0.319696	0.919962	T/ILC	Other T/ILC	ILC3	Mixed
SPATA1	ses_cd:is_ti	0.0705566	ns	0.320102	0.919962	T/ILC	Other T/ILC	ILC3	Mixed
SET	ses_cd:is_ti	0.033235	ns	0.320149	0.919962	T/ILC	Other T/ILC	ILC3	Mixed
PIK3CD	ses_cd:is_ti	0.0465551	ns	0.320159	0.919962	T/ILC	Other T/ILC	ILC3	Mixed
SELENOP	ses_cd:is_ti	-0.0925206	ns	0.320223	0.919962	T/ILC	Other T/ILC	ILC3	Mixed
DOCK8	ses_cd:is_ti	-0.0389973	ns	0.320397	0.919962	T/ILC	Other T/ILC	ILC3	Mixed
GATA2	ses_cd:is_ti	-0.115552	ns	0.320517	0.919962	T/ILC	Other T/ILC	ILC3	Mixed
PARP15	ses_cd:is_ti	-0.0599946	ns	0.320724	0.919962	T/ILC	Other T/ILC	ILC3	Mixed
ALKBH5	ses_cd:is_ti	0.0657163	ns	0.320768	0.919962	T/ILC	Other T/ILC	ILC3	Mixed
ITGB8	ses_cd:is_ti	-0.128831	ns	0.320973	0.919962	T/ILC	Other T/ILC	ILC3	Mixed
PSMD5	ses_cd:is_ti	-0.0493636	ns	0.321006	0.919962	T/ILC	Other T/ILC	ILC3	Mixed
VPS37A	ses_cd:is_ti	0.0558221	ns	0.321179	0.919962	T/ILC	Other T/ILC	ILC3	Mixed
LARP4B	ses_cd:is_ti	0.0410972	ns	0.321189	0.919962	T/ILC	Other T/ILC	ILC3	Mixed
ZBED5	ses_cd:is_ti	0.0514127	ns	0.321293	0.919962	T/ILC	Other T/ILC	ILC3	Mixed
ZNF326	ses_cd:is_ti	0.0450626	ns	0.321536	0.919962	T/ILC	Other T/ILC	ILC3	Mixed
CISD3	ses_cd:is_ti	0.0823833	ns	0.321566	0.919962	T/ILC	Other T/ILC	ILC3	Mixed
TCTN3	ses_cd:is_ti	0.0628588	ns	0.321914	0.919962	T/ILC	Other T/ILC	ILC3	Mixed
FRMD4B	ses_cd:is_ti	0.0923713	ns	0.321989	0.919962	T/ILC	Other T/ILC	ILC3	Mixed
RABGAP1L	ses_cd:is_ti	0.0334715	ns	0.322021	0.919962	T/ILC	Other T/ILC	ILC3	Mixed
CEMIP2	ses_cd:is_ti	-0.0638791	ns	0.322068	0.919962	T/ILC	Other T/ILC	ILC3	Mixed
PRPSAP1	ses_cd:is_ti	-0.0545458	ns	0.322098	0.919962	T/ILC	Other T/ILC	ILC3	Mixed
KIAA0586	ses_cd:is_ti	-0.0489755	ns	0.322181	0.919962	T/ILC	Other T/ILC	ILC3	Mixed
AC004540.1	ses_cd:is_ti	-0.0874438	ns	0.322185	0.919962	T/ILC	Other T/ILC	ILC3	Mixed
TNFAIP3	ses_cd:is_ti	-0.0778114	ns	0.322364	0.919962	T/ILC	Other T/ILC	ILC3	Mixed
PGPEP1	ses_cd:is_ti	0.0688339	ns	0.32253	0.919962	T/ILC	Other T/ILC	ILC3	Mixed
DPP9	ses_cd:is_ti	0.0714726	ns	0.322713	0.919962	T/ILC	Other T/ILC	ILC3	Mixed
TCERG1	ses_cd:is_ti	-0.0436255	ns	0.322755	0.919962	T/ILC	Other T/ILC	ILC3	Mixed
DICER1	ses_cd:is_ti	0.0446088	ns	0.322787	0.919962	T/ILC	Other T/ILC	ILC3	Mixed
NSA2	ses_cd:is_ti	0.041894	ns	0.322964	0.919962	T/ILC	Other T/ILC	ILC3	Mixed
FBXW2	ses_cd:is_ti	0.0525674	ns	0.323016	0.919962	T/ILC	Other T/ILC	ILC3	Mixed
LHPP	ses_cd:is_ti	-0.0837558	ns	0.323066	0.919962	T/ILC	Other T/ILC	ILC3	Mixed
SLC35B1	ses_cd:is_ti	0.0704974	ns	0.323084	0.919962	T/ILC	Other T/ILC	ILC3	Mixed
LPCAT3	ses_cd:is_ti	0.0632422	ns	0.32309	0.919962	T/ILC	Other T/ILC	ILC3	Mixed
DNAJC17	ses_cd:is_ti	0.0639054	ns	0.323122	0.919962	T/ILC	Other T/ILC	ILC3	Mixed
CNPY2	ses_cd:is_ti	-0.0494916	ns	0.323131	0.919962	T/ILC	Other T/ILC	ILC3	Mixed
SYNE3	ses_cd:is_ti	0.0915287	ns	0.323233	0.919962	T/ILC	Other T/ILC	ILC3	Mixed
SIN3A	ses_cd:is_ti	0.0439592	ns	0.323303	0.919962	T/ILC	Other T/ILC	ILC3	Mixed
RNF19A	ses_cd:is_ti	-0.0451098	ns	0.323936	0.920891	T/ILC	Other T/ILC	ILC3	Mixed
MAU2	ses_cd:is_ti	0.0484418	ns	0.324014	0.920891	T/ILC	Other T/ILC	ILC3	Mixed
CIB1	ses_cd:is_ti	-0.0446491	ns	0.324081	0.920891	T/ILC	Other T/ILC	ILC3	Mixed
PARP11	ses_cd:is_ti	0.0525944	ns	0.324308	0.920891	T/ILC	Other T/ILC	ILC3	Mixed
DDX42	ses_cd:is_ti	-0.04569	ns	0.324322	0.920891	T/ILC	Other T/ILC	ILC3	Mixed
BTBD8	ses_cd:is_ti	0.0847277	ns	0.324427	0.920891	T/ILC	Other T/ILC	ILC3	Mixed
MAP2K7	ses_cd:is_ti	-0.0684552	ns	0.324507	0.920891	T/ILC	Other T/ILC	ILC3	Mixed
LTBP3	ses_cd:is_ti	-0.0453511	ns	0.324703	0.920891	T/ILC	Other T/ILC	ILC3	Mixed
JOSD1	ses_cd:is_ti	-0.067021	ns	0.324882	0.920891	T/ILC	Other T/ILC	ILC3	Mixed
MACF1	ses_cd:is_ti	0.0302185	ns	0.325048	0.920891	T/ILC	Other T/ILC	ILC3	Mixed
CLSTN1	ses_cd:is_ti	-0.048732	ns	0.325278	0.920891	T/ILC	Other T/ILC	ILC3	Mixed
C1RL	ses_cd:is_ti	0.0520577	ns	0.325404	0.920891	T/ILC	Other T/ILC	ILC3	Mixed
TCF7L2	ses_cd:is_ti	0.110471	ns	0.325533	0.920891	T/ILC	Other T/ILC	ILC3	Mixed
TMLHE	ses_cd:is_ti	-0.0557982	ns	0.325547	0.920891	T/ILC	Other T/ILC	ILC3	Mixed
CCAR2	ses_cd:is_ti	-0.0730271	ns	0.325682	0.920891	T/ILC	Other T/ILC	ILC3	Mixed
TAMM41	ses_cd:is_ti	0.0495111	ns	0.325705	0.920891	T/ILC	Other T/ILC	ILC3	Mixed
AL021707.1	ses_cd:is_ti	0.0755509	ns	0.325753	0.920891	T/ILC	Other T/ILC	ILC3	Mixed
COMMD2	ses_cd:is_ti	0.0511889	ns	0.325804	0.920891	T/ILC	Other T/ILC	ILC3	Mixed
METRN	ses_cd:is_ti	-0.0906539	ns	0.325807	0.920891	T/ILC	Other T/ILC	ILC3	Mixed
NIP7	ses_cd:is_ti	0.0691408	ns	0.325829	0.920891	T/ILC	Other T/ILC	ILC3	Mixed
RPS4X	ses_cd:is_ti	-0.0350347	ns	0.325963	0.920891	T/ILC	Other T/ILC	ILC3	Mixed
SFXN1	ses_cd:is_ti	0.0539576	ns	0.326011	0.920891	T/ILC	Other T/ILC	ILC3	Mixed
MORC2	ses_cd:is_ti	-0.065639	ns	0.326015	0.920891	T/ILC	Other T/ILC	ILC3	Mixed
GCH1	ses_cd:is_ti	-0.0837328	ns	0.326421	0.920975	T/ILC	Other T/ILC	ILC3	Mixed
AC073343.2	ses_cd:is_ti	-0.0810529	ns	0.326456	0.920975	T/ILC	Other T/ILC	ILC3	Mixed
MFHAS1	ses_cd:is_ti	-0.0755722	ns	0.326585	0.920975	T/ILC	Other T/ILC	ILC3	Mixed
DPY19L3	ses_cd:is_ti	-0.0643865	ns	0.3267	0.920975	T/ILC	Other T/ILC	ILC3	Mixed
LSM1	ses_cd:is_ti	-0.0549052	ns	0.326861	0.920975	T/ILC	Other T/ILC	ILC3	Mixed
MED6	ses_cd:is_ti	0.057977	ns	0.326884	0.920975	T/ILC	Other T/ILC	ILC3	Mixed
ST6GAL1	ses_cd:is_ti	0.0697651	ns	0.326938	0.920975	T/ILC	Other T/ILC	ILC3	Mixed
TRIM52	ses_cd:is_ti	-0.0559998	ns	0.327392	0.920975	T/ILC	Other T/ILC	ILC3	Mixed
REC8	ses_cd:is_ti	0.0884592	ns	0.327656	0.920975	T/ILC	Other T/ILC	ILC3	Mixed
CBFA2T3	ses_cd:is_ti	0.0733992	ns	0.327788	0.920975	T/ILC	Other T/ILC	ILC3	Mixed
AC113414.1	ses_cd:is_ti	-0.125503	ns	0.328034	0.920975	T/ILC	Other T/ILC	ILC3	Mixed
SH3GL1	ses_cd:is_ti	0.0604585	ns	0.328037	0.920975	T/ILC	Other T/ILC	ILC3	Mixed
GIMAP2	ses_cd:is_ti	-0.0494226	ns	0.328517	0.920975	T/ILC	Other T/ILC	ILC3	Mixed
SCAMP1-AS1	ses_cd:is_ti	-0.0648726	ns	0.328545	0.920975	T/ILC	Other T/ILC	ILC3	Mixed
AC025682.1	ses_cd:is_ti	0.0676268	ns	0.328581	0.920975	T/ILC	Other T/ILC	ILC3	Mixed
AARS	ses_cd:is_ti	0.0693333	ns	0.328728	0.920975	T/ILC	Other T/ILC	ILC3	Mixed
ZFYVE16	ses_cd:is_ti	0.0567736	ns	0.328888	0.920975	T/ILC	Other T/ILC	ILC3	Mixed
COPB1	ses_cd:is_ti	0.0395409	ns	0.328897	0.920975	T/ILC	Other T/ILC	ILC3	Mixed
CCNG1	ses_cd:is_ti	0.0573542	ns	0.328919	0.920975	T/ILC	Other T/ILC	ILC3	Mixed
MPHOSPH8	ses_cd:is_ti	-0.0310673	ns	0.328919	0.920975	T/ILC	Other T/ILC	ILC3	Mixed
HDAC9	ses_cd:is_ti	0.079728	ns	0.329243	0.920975	T/ILC	Other T/ILC	ILC3	Mixed
FBXO38	ses_cd:is_ti	0.0520049	ns	0.329283	0.920975	T/ILC	Other T/ILC	ILC3	Mixed
METAP1D	ses_cd:is_ti	0.0709493	ns	0.329445	0.920975	T/ILC	Other T/ILC	ILC3	Mixed
PDIA5	ses_cd:is_ti	0.0783445	ns	0.32948	0.920975	T/ILC	Other T/ILC	ILC3	Mixed
SYNJ2	ses_cd:is_ti	-0.0850941	ns	0.329485	0.920975	T/ILC	Other T/ILC	ILC3	Mixed
AHDC1	ses_cd:is_ti	0.0693639	ns	0.329587	0.920975	T/ILC	Other T/ILC	ILC3	Mixed
PHRF1	ses_cd:is_ti	0.0694101	ns	0.329633	0.920975	T/ILC	Other T/ILC	ILC3	Mixed
CNTN5	ses_cd:is_ti	-0.150277	ns	0.329914	0.920975	T/ILC	Other T/ILC	ILC3	Mixed
RNF185	ses_cd:is_ti	-0.0762828	ns	0.329918	0.920975	T/ILC	Other T/ILC	ILC3	Mixed
KIN	ses_cd:is_ti	-0.0462103	ns	0.330144	0.920975	T/ILC	Other T/ILC	ILC3	Mixed
TOMM7	ses_cd:is_ti	-0.0397064	ns	0.330184	0.920975	T/ILC	Other T/ILC	ILC3	Mixed
ABCA1	ses_cd:is_ti	0.0786434	ns	0.330186	0.920975	T/ILC	Other T/ILC	ILC3	Mixed
SLC37A1	ses_cd:is_ti	0.0579097	ns	0.330208	0.920975	T/ILC	Other T/ILC	ILC3	Mixed
ARL16	ses_cd:is_ti	-0.0698801	ns	0.330337	0.920975	T/ILC	Other T/ILC	ILC3	Mixed
USP20	ses_cd:is_ti	-0.0572624	ns	0.33036	0.920975	T/ILC	Other T/ILC	ILC3	Mixed
LCMT1	ses_cd:is_ti	-0.050026	ns	0.330381	0.920975	T/ILC	Other T/ILC	ILC3	Mixed
SNX2	ses_cd:is_ti	0.04751	ns	0.330403	0.920975	T/ILC	Other T/ILC	ILC3	Mixed
RALB	ses_cd:is_ti	0.0605575	ns	0.330519	0.920975	T/ILC	Other T/ILC	ILC3	Mixed
BRK1	ses_cd:is_ti	0.0336848	ns	0.330592	0.920975	T/ILC	Other T/ILC	ILC3	Mixed
SPPL2A	ses_cd:is_ti	0.0510498	ns	0.330627	0.920975	T/ILC	Other T/ILC	ILC3	Mixed
DGKD	ses_cd:is_ti	-0.0683926	ns	0.330778	0.920975	T/ILC	Other T/ILC	ILC3	Mixed
TMEM120B	ses_cd:is_ti	-0.0631401	ns	0.330792	0.920975	T/ILC	Other T/ILC	ILC3	Mixed
MFAP1	ses_cd:is_ti	0.0603473	ns	0.330848	0.920975	T/ILC	Other T/ILC	ILC3	Mixed
CPD	ses_cd:is_ti	0.0663771	ns	0.330993	0.920975	T/ILC	Other T/ILC	ILC3	Mixed
ATP5F1D	ses_cd:is_ti	0.0371165	ns	0.331085	0.920975	T/ILC	Other T/ILC	ILC3	Mixed
TMEM184C	ses_cd:is_ti	-0.0626938	ns	0.331109	0.920975	T/ILC	Other T/ILC	ILC3	Mixed
NDUFB6	ses_cd:is_ti	0.0445626	ns	0.331131	0.920975	T/ILC	Other T/ILC	ILC3	Mixed
HACD3	ses_cd:is_ti	0.0557116	ns	0.331133	0.920975	T/ILC	Other T/ILC	ILC3	Mixed
RABL2A	ses_cd:is_ti	-0.0759328	ns	0.331354	0.920975	T/ILC	Other T/ILC	ILC3	Mixed
TAX1BP1	ses_cd:is_ti	0.0344667	ns	0.331394	0.920975	T/ILC	Other T/ILC	ILC3	Mixed
ANKRD52	ses_cd:is_ti	0.0698616	ns	0.331418	0.920975	T/ILC	Other T/ILC	ILC3	Mixed
WASL	ses_cd:is_ti	0.0550727	ns	0.331439	0.920975	T/ILC	Other T/ILC	ILC3	Mixed
FUS	ses_cd:is_ti	0.0324996	ns	0.3318	0.921222	T/ILC	Other T/ILC	ILC3	Mixed
AL645568.1	ses_cd:is_ti	-0.070359	ns	0.331869	0.921222	T/ILC	Other T/ILC	ILC3	Mixed
COL24A1	ses_cd:is_ti	0.100761	ns	0.331887	0.921222	T/ILC	Other T/ILC	ILC3	Mixed
RPS15	ses_cd:is_ti	-0.0360583	ns	0.331943	0.921222	T/ILC	Other T/ILC	ILC3	Mixed
NAA50	ses_cd:is_ti	0.0544041	ns	0.332097	0.921227	T/ILC	Other T/ILC	ILC3	Mixed
U2AF2	ses_cd:is_ti	0.0478309	ns	0.332207	0.921227	T/ILC	Other T/ILC	ILC3	Mixed
TRRAP	ses_cd:is_ti	0.0388418	ns	0.33227	0.921227	T/ILC	Other T/ILC	ILC3	Mixed
GABPB2	ses_cd:is_ti	-0.0800466	ns	0.33236	0.921227	T/ILC	Other T/ILC	ILC3	Mixed
JUND	ses_cd:is_ti	0.0385944	ns	0.332959	0.922143	T/ILC	Other T/ILC	ILC3	Mixed
NPAT	ses_cd:is_ti	-0.0484384	ns	0.333394	0.922143	T/ILC	Other T/ILC	ILC3	Mixed
ENSA	ses_cd:is_ti	-0.0333815	ns	0.333517	0.922143	T/ILC	Other T/ILC	ILC3	Mixed
ZNF440	ses_cd:is_ti	0.0756566	ns	0.333629	0.922143	T/ILC	Other T/ILC	ILC3	Mixed
DPY19L2	ses_cd:is_ti	0.0840137	ns	0.333711	0.922143	T/ILC	Other T/ILC	ILC3	Mixed
FAM96B	ses_cd:is_ti	-0.0423107	ns	0.333729	0.922143	T/ILC	Other T/ILC	ILC3	Mixed
OXCT1	ses_cd:is_ti	-0.0536643	ns	0.333815	0.922143	T/ILC	Other T/ILC	ILC3	Mixed
AC090617.4	ses_cd:is_ti	-0.0893336	ns	0.333892	0.922143	T/ILC	Other T/ILC	ILC3	Mixed
TPTEP2-CSNK1E	ses_cd:is_ti	0.046605	ns	0.334034	0.922143	T/ILC	Other T/ILC	ILC3	Mixed
DNAJC24	ses_cd:is_ti	0.0731191	ns	0.334121	0.922143	T/ILC	Other T/ILC	ILC3	Mixed
DNPH1	ses_cd:is_ti	-0.0621048	ns	0.334201	0.922143	T/ILC	Other T/ILC	ILC3	Mixed
AP1G2	ses_cd:is_ti	-0.0618419	ns	0.33424	0.922143	T/ILC	Other T/ILC	ILC3	Mixed
TXNL4A	ses_cd:is_ti	0.0418769	ns	0.334364	0.922143	T/ILC	Other T/ILC	ILC3	Mixed
TLR2	ses_cd:is_ti	-0.0888101	ns	0.334421	0.922143	T/ILC	Other T/ILC	ILC3	Mixed
RCL1	ses_cd:is_ti	0.0600713	ns	0.334564	0.922143	T/ILC	Other T/ILC	ILC3	Mixed
LRRN3	ses_cd:is_ti	-0.103599	ns	0.334621	0.922143	T/ILC	Other T/ILC	ILC3	Mixed
FAM168B	ses_cd:is_ti	0.0531732	ns	0.334627	0.922143	T/ILC	Other T/ILC	ILC3	Mixed
PLEKHF2	ses_cd:is_ti	-0.054605	ns	0.334748	0.922143	T/ILC	Other T/ILC	ILC3	Mixed
AGPAT4	ses_cd:is_ti	0.0748223	ns	0.33479	0.922143	T/ILC	Other T/ILC	ILC3	Mixed
CACNA1C	ses_cd:is_ti	0.105519	ns	0.334833	0.922143	T/ILC	Other T/ILC	ILC3	Mixed
TAF1B	ses_cd:is_ti	0.0664976	ns	0.334871	0.922143	T/ILC	Other T/ILC	ILC3	Mixed
HSPA5	ses_cd:is_ti	0.053997	ns	0.335087	0.92221	T/ILC	Other T/ILC	ILC3	Mixed
WDPCP	ses_cd:is_ti	0.0419492	ns	0.335182	0.92221	T/ILC	Other T/ILC	ILC3	Mixed
PGK1	ses_cd:is_ti	0.0426985	ns	0.335384	0.92221	T/ILC	Other T/ILC	ILC3	Mixed
ZFP30	ses_cd:is_ti	-0.0623198	ns	0.335388	0.92221	T/ILC	Other T/ILC	ILC3	Mixed
STARD4-AS1	ses_cd:is_ti	0.109479	ns	0.335666	0.92221	T/ILC	Other T/ILC	ILC3	Mixed
PLCB4	ses_cd:is_ti	0.122968	ns	0.335689	0.92221	T/ILC	Other T/ILC	ILC3	Mixed
ERI3	ses_cd:is_ti	0.0503196	ns	0.335763	0.92221	T/ILC	Other T/ILC	ILC3	Mixed
PAXIP1	ses_cd:is_ti	0.0881932	ns	0.335794	0.92221	T/ILC	Other T/ILC	ILC3	Mixed
DTNB	ses_cd:is_ti	-0.0506347	ns	0.335831	0.92221	T/ILC	Other T/ILC	ILC3	Mixed
CFAP36	ses_cd:is_ti	-0.043491	ns	0.336013	0.922311	T/ILC	Other T/ILC	ILC3	Mixed
NSFL1C	ses_cd:is_ti	-0.0511556	ns	0.336127	0.922311	T/ILC	Other T/ILC	ILC3	Mixed
KRTCAP2	ses_cd:is_ti	0.0546049	ns	0.336399	0.922311	T/ILC	Other T/ILC	ILC3	Mixed
WDR82	ses_cd:is_ti	-0.0491938	ns	0.336463	0.922311	T/ILC	Other T/ILC	ILC3	Mixed
LATS1	ses_cd:is_ti	0.0416895	ns	0.336679	0.922311	T/ILC	Other T/ILC	ILC3	Mixed
SARAF	ses_cd:is_ti	-0.0327769	ns	0.336988	0.922311	T/ILC	Other T/ILC	ILC3	Mixed
KLF13	ses_cd:is_ti	-0.0530803	ns	0.337087	0.922311	T/ILC	Other T/ILC	ILC3	Mixed
ANKLE2	ses_cd:is_ti	-0.0550398	ns	0.337139	0.922311	T/ILC	Other T/ILC	ILC3	Mixed
PRKG2	ses_cd:is_ti	-0.0831953	ns	0.337166	0.922311	T/ILC	Other T/ILC	ILC3	Mixed
SAMD3	ses_cd:is_ti	0.101764	ns	0.337331	0.922311	T/ILC	Other T/ILC	ILC3	Mixed
DHDDS	ses_cd:is_ti	0.0573155	ns	0.337479	0.922311	T/ILC	Other T/ILC	ILC3	Mixed
CLTB	ses_cd:is_ti	0.0518335	ns	0.337485	0.922311	T/ILC	Other T/ILC	ILC3	Mixed
PPP1R12A	ses_cd:is_ti	0.0271336	ns	0.337655	0.922311	T/ILC	Other T/ILC	ILC3	Mixed
TNS3	ses_cd:is_ti	0.0633573	ns	0.337873	0.922311	T/ILC	Other T/ILC	ILC3	Mixed
C15orf61	ses_cd:is_ti	0.0534878	ns	0.337895	0.922311	T/ILC	Other T/ILC	ILC3	Mixed
PAIP2	ses_cd:is_ti	0.0397796	ns	0.337923	0.922311	T/ILC	Other T/ILC	ILC3	Mixed
MKL2	ses_cd:is_ti	0.0532958	ns	0.337967	0.922311	T/ILC	Other T/ILC	ILC3	Mixed
TMEM242	ses_cd:is_ti	0.0565155	ns	0.338037	0.922311	T/ILC	Other T/ILC	ILC3	Mixed
ALPK1	ses_cd:is_ti	0.063913	ns	0.3383	0.922311	T/ILC	Other T/ILC	ILC3	Mixed
SPDYE2	ses_cd:is_ti	-0.0883137	ns	0.338499	0.922311	T/ILC	Other T/ILC	ILC3	Mixed
CD200R1	ses_cd:is_ti	0.0899487	ns	0.338507	0.922311	T/ILC	Other T/ILC	ILC3	Mixed
C11orf49	ses_cd:is_ti	0.0447539	ns	0.338607	0.922311	T/ILC	Other T/ILC	ILC3	Mixed
AL135925.1	ses_cd:is_ti	-0.0761325	ns	0.338627	0.922311	T/ILC	Other T/ILC	ILC3	Mixed
GARS	ses_cd:is_ti	0.0590401	ns	0.33902	0.922311	T/ILC	Other T/ILC	ILC3	Mixed
LRRC63	ses_cd:is_ti	-0.0886134	ns	0.339031	0.922311	T/ILC	Other T/ILC	ILC3	Mixed
ZNF862	ses_cd:is_ti	-0.0548309	ns	0.339035	0.922311	T/ILC	Other T/ILC	ILC3	Mixed
HNRNPK	ses_cd:is_ti	0.0281264	ns	0.339068	0.922311	T/ILC	Other T/ILC	ILC3	Mixed
FAM45A	ses_cd:is_ti	0.0619935	ns	0.339154	0.922311	T/ILC	Other T/ILC	ILC3	Mixed
GYPC	ses_cd:is_ti	-0.0401449	ns	0.339314	0.922311	T/ILC	Other T/ILC	ILC3	Mixed
BRI3	ses_cd:is_ti	-0.0436672	ns	0.339433	0.922311	T/ILC	Other T/ILC	ILC3	Mixed
ATP10D	ses_cd:is_ti	0.0524368	ns	0.339448	0.922311	T/ILC	Other T/ILC	ILC3	Mixed
RPS16	ses_cd:is_ti	-0.036715	ns	0.339571	0.922311	T/ILC	Other T/ILC	ILC3	Mixed
ABRACL	ses_cd:is_ti	0.0362946	ns	0.339996	0.922311	T/ILC	Other T/ILC	ILC3	Mixed
MARCH9	ses_cd:is_ti	-0.0699333	ns	0.340081	0.922311	T/ILC	Other T/ILC	ILC3	Mixed
CLCN6	ses_cd:is_ti	0.0799981	ns	0.34018	0.922311	T/ILC	Other T/ILC	ILC3	Mixed
LUC7L2	ses_cd:is_ti	0.0564894	ns	0.340253	0.922311	T/ILC	Other T/ILC	ILC3	Mixed
TOMM5	ses_cd:is_ti	0.080409	ns	0.34035	0.922311	T/ILC	Other T/ILC	ILC3	Mixed
GHITM	ses_cd:is_ti	-0.0405942	ns	0.340357	0.922311	T/ILC	Other T/ILC	ILC3	Mixed
VPS29	ses_cd:is_ti	0.0304846	ns	0.340625	0.922311	T/ILC	Other T/ILC	ILC3	Mixed
RNF217	ses_cd:is_ti	0.0722977	ns	0.340809	0.922311	T/ILC	Other T/ILC	ILC3	Mixed
HOXB2	ses_cd:is_ti	0.0695625	ns	0.340913	0.922311	T/ILC	Other T/ILC	ILC3	Mixed
AFTPH	ses_cd:is_ti	0.0364484	ns	0.341059	0.922311	T/ILC	Other T/ILC	ILC3	Mixed
ASTE1	ses_cd:is_ti	-0.0761691	ns	0.341138	0.922311	T/ILC	Other T/ILC	ILC3	Mixed
NCR3	ses_cd:is_ti	0.0788879	ns	0.341258	0.922311	T/ILC	Other T/ILC	ILC3	Mixed
CYBC1	ses_cd:is_ti	0.0551296	ns	0.341294	0.922311	T/ILC	Other T/ILC	ILC3	Mixed
TRMT11	ses_cd:is_ti	0.0651325	ns	0.341359	0.922311	T/ILC	Other T/ILC	ILC3	Mixed
PRDX4	ses_cd:is_ti	0.0689311	ns	0.341441	0.922311	T/ILC	Other T/ILC	ILC3	Mixed
SLC39A11	ses_cd:is_ti	0.0473078	ns	0.341556	0.922311	T/ILC	Other T/ILC	ILC3	Mixed
AGAP3	ses_cd:is_ti	-0.0844156	ns	0.341646	0.922311	T/ILC	Other T/ILC	ILC3	Mixed
MFSD1	ses_cd:is_ti	0.0601915	ns	0.341886	0.922311	T/ILC	Other T/ILC	ILC3	Mixed
ZFP90	ses_cd:is_ti	-0.0493896	ns	0.341905	0.922311	T/ILC	Other T/ILC	ILC3	Mixed
TBC1D25	ses_cd:is_ti	-0.0895279	ns	0.341931	0.922311	T/ILC	Other T/ILC	ILC3	Mixed
LASP1	ses_cd:is_ti	0.0489258	ns	0.341963	0.922311	T/ILC	Other T/ILC	ILC3	Mixed
OGFOD3	ses_cd:is_ti	-0.0744201	ns	0.342067	0.922311	T/ILC	Other T/ILC	ILC3	Mixed
NOM1	ses_cd:is_ti	-0.083454	ns	0.342075	0.922311	T/ILC	Other T/ILC	ILC3	Mixed
TRGC2	ses_cd:is_ti	-0.0855184	ns	0.342105	0.922311	T/ILC	Other T/ILC	ILC3	Mixed
CHD3	ses_cd:is_ti	-0.0505098	ns	0.342192	0.922311	T/ILC	Other T/ILC	ILC3	Mixed
MPP1	ses_cd:is_ti	0.0705808	ns	0.342231	0.922311	T/ILC	Other T/ILC	ILC3	Mixed
SNRPA	ses_cd:is_ti	0.0568388	ns	0.342483	0.922311	T/ILC	Other T/ILC	ILC3	Mixed
RNF126	ses_cd:is_ti	-0.0504134	ns	0.342514	0.922311	T/ILC	Other T/ILC	ILC3	Mixed
ESF1	ses_cd:is_ti	0.0487038	ns	0.342528	0.922311	T/ILC	Other T/ILC	ILC3	Mixed
GOLGA7	ses_cd:is_ti	0.0555966	ns	0.342598	0.922311	T/ILC	Other T/ILC	ILC3	Mixed
FNDC3B	ses_cd:is_ti	0.0554674	ns	0.342796	0.922311	T/ILC	Other T/ILC	ILC3	Mixed
TRAF3IP1	ses_cd:is_ti	0.0728896	ns	0.342832	0.922311	T/ILC	Other T/ILC	ILC3	Mixed
FAIM	ses_cd:is_ti	0.0662157	ns	0.34288	0.922311	T/ILC	Other T/ILC	ILC3	Mixed
KIDINS220	ses_cd:is_ti	-0.0394858	ns	0.342933	0.922311	T/ILC	Other T/ILC	ILC3	Mixed
TRAPPC3	ses_cd:is_ti	0.0439168	ns	0.342963	0.922311	T/ILC	Other T/ILC	ILC3	Mixed
PET100	ses_cd:is_ti	0.0488375	ns	0.342997	0.922311	T/ILC	Other T/ILC	ILC3	Mixed
MTRF1	ses_cd:is_ti	-0.0741648	ns	0.343281	0.922311	T/ILC	Other T/ILC	ILC3	Mixed
SNHG8	ses_cd:is_ti	0.0422535	ns	0.343381	0.922311	T/ILC	Other T/ILC	ILC3	Mixed
E2F4	ses_cd:is_ti	0.0732432	ns	0.343506	0.922311	T/ILC	Other T/ILC	ILC3	Mixed
VPS8	ses_cd:is_ti	0.0397261	ns	0.343634	0.922311	T/ILC	Other T/ILC	ILC3	Mixed
TSPAN14	ses_cd:is_ti	0.0604485	ns	0.34369	0.922311	T/ILC	Other T/ILC	ILC3	Mixed
TPK1	ses_cd:is_ti	-0.0601883	ns	0.343767	0.922311	T/ILC	Other T/ILC	ILC3	Mixed
AC009690.2	ses_cd:is_ti	-0.0784233	ns	0.344075	0.922311	T/ILC	Other T/ILC	ILC3	Mixed
RPL7L1	ses_cd:is_ti	0.0379037	ns	0.344094	0.922311	T/ILC	Other T/ILC	ILC3	Mixed
RINL	ses_cd:is_ti	-0.0757024	ns	0.344113	0.922311	T/ILC	Other T/ILC	ILC3	Mixed
QKI	ses_cd:is_ti	0.0378303	ns	0.344148	0.922311	T/ILC	Other T/ILC	ILC3	Mixed
LINC00630	ses_cd:is_ti	0.0667229	ns	0.34425	0.922311	T/ILC	Other T/ILC	ILC3	Mixed
TROVE2	ses_cd:is_ti	-0.0427972	ns	0.344462	0.922311	T/ILC	Other T/ILC	ILC3	Mixed
TRABD	ses_cd:is_ti	0.0458425	ns	0.344495	0.922311	T/ILC	Other T/ILC	ILC3	Mixed
BEX2	ses_cd:is_ti	0.049323	ns	0.34459	0.922311	T/ILC	Other T/ILC	ILC3	Mixed
PYHIN1	ses_cd:is_ti	-0.168687	ns	0.344725	0.922311	T/ILC	Other T/ILC	ILC3	Mixed
SURF1	ses_cd:is_ti	-0.0515563	ns	0.344853	0.922311	T/ILC	Other T/ILC	ILC3	Mixed
C19orf25	ses_cd:is_ti	-0.0566751	ns	0.344995	0.922311	T/ILC	Other T/ILC	ILC3	Mixed
SF3A3	ses_cd:is_ti	0.0428188	ns	0.345118	0.922311	T/ILC	Other T/ILC	ILC3	Mixed
SCO1	ses_cd:is_ti	0.0516398	ns	0.34531	0.922311	T/ILC	Other T/ILC	ILC3	Mixed
MICAL1	ses_cd:is_ti	0.0701571	ns	0.345332	0.922311	T/ILC	Other T/ILC	ILC3	Mixed
PDCD10	ses_cd:is_ti	0.0415608	ns	0.345422	0.922311	T/ILC	Other T/ILC	ILC3	Mixed
BICD1	ses_cd:is_ti	0.0500791	ns	0.345493	0.922311	T/ILC	Other T/ILC	ILC3	Mixed
TGM2	ses_cd:is_ti	0.115857	ns	0.345542	0.922311	T/ILC	Other T/ILC	ILC3	Mixed
LMNA	ses_cd:is_ti	0.099836	ns	0.345685	0.922311	T/ILC	Other T/ILC	ILC3	Mixed
TSEN54	ses_cd:is_ti	-0.056617	ns	0.345686	0.922311	T/ILC	Other T/ILC	ILC3	Mixed
MTCH2	ses_cd:is_ti	0.0499434	ns	0.345801	0.922311	T/ILC	Other T/ILC	ILC3	Mixed
ATP6AP1	ses_cd:is_ti	-0.0564986	ns	0.345919	0.922311	T/ILC	Other T/ILC	ILC3	Mixed
TBCK	ses_cd:is_ti	0.0414731	ns	0.346108	0.922311	T/ILC	Other T/ILC	ILC3	Mixed
CYP2R1	ses_cd:is_ti	0.0700831	ns	0.346111	0.922311	T/ILC	Other T/ILC	ILC3	Mixed
APAF1	ses_cd:is_ti	0.0656605	ns	0.346122	0.922311	T/ILC	Other T/ILC	ILC3	Mixed
TNFSF10	ses_cd:is_ti	0.101004	ns	0.346152	0.922311	T/ILC	Other T/ILC	ILC3	Mixed
ZNF213	ses_cd:is_ti	-0.064613	ns	0.346375	0.922569	T/ILC	Other T/ILC	ILC3	Mixed
MAN2A2	ses_cd:is_ti	0.0729862	ns	0.34646	0.922569	T/ILC	Other T/ILC	ILC3	Mixed
MCRS1	ses_cd:is_ti	0.0580047	ns	0.346748	0.922569	T/ILC	Other T/ILC	ILC3	Mixed
NDUFA10	ses_cd:is_ti	-0.0391828	ns	0.346796	0.922569	T/ILC	Other T/ILC	ILC3	Mixed
ACSF3	ses_cd:is_ti	0.0440147	ns	0.346798	0.922569	T/ILC	Other T/ILC	ILC3	Mixed
BRCC3	ses_cd:is_ti	-0.0459534	ns	0.346873	0.922569	T/ILC	Other T/ILC	ILC3	Mixed
AL669831.5	ses_cd:is_ti	0.0729066	ns	0.347287	0.923371	T/ILC	Other T/ILC	ILC3	Mixed
VPS54	ses_cd:is_ti	0.0462644	ns	0.347382	0.923371	T/ILC	Other T/ILC	ILC3	Mixed
NDFIP1	ses_cd:is_ti	0.0340569	ns	0.347503	0.923415	T/ILC	Other T/ILC	ILC3	Mixed
MAST4	ses_cd:is_ti	0.0512534	ns	0.347727	0.923636	T/ILC	Other T/ILC	ILC3	Mixed
MX2	ses_cd:is_ti	0.0738248	ns	0.347852	0.923636	T/ILC	Other T/ILC	ILC3	Mixed
SUMF1	ses_cd:is_ti	0.0457791	ns	0.347914	0.923636	T/ILC	Other T/ILC	ILC3	Mixed
PPP4C	ses_cd:is_ti	0.0406344	ns	0.348086	0.923636	T/ILC	Other T/ILC	ILC3	Mixed
ARL11	ses_cd:is_ti	0.0799894	ns	0.348181	0.923636	T/ILC	Other T/ILC	ILC3	Mixed
ZNF207	ses_cd:is_ti	0.0312248	ns	0.34821	0.923636	T/ILC	Other T/ILC	ILC3	Mixed
CDC5L	ses_cd:is_ti	0.0389188	ns	0.348397	0.923782	T/ILC	Other T/ILC	ILC3	Mixed
JAK3	ses_cd:is_ti	-0.0473644	ns	0.348473	0.923782	T/ILC	Other T/ILC	ILC3	Mixed
OCIAD2	ses_cd:is_ti	0.0398734	ns	0.348635	0.923936	T/ILC	Other T/ILC	ILC3	Mixed
MFSD6	ses_cd:is_ti	0.041255	ns	0.348951	0.924292	T/ILC	Other T/ILC	ILC3	Mixed
ADK	ses_cd:is_ti	0.0355817	ns	0.34909	0.924292	T/ILC	Other T/ILC	ILC3	Mixed
KLHL23	ses_cd:is_ti	-0.0736126	ns	0.349276	0.924292	T/ILC	Other T/ILC	ILC3	Mixed
OS9	ses_cd:is_ti	-0.0384144	ns	0.349276	0.924292	T/ILC	Other T/ILC	ILC3	Mixed
INTS3	ses_cd:is_ti	-0.0692984	ns	0.349487	0.924292	T/ILC	Other T/ILC	ILC3	Mixed
ANO6	ses_cd:is_ti	0.0463708	ns	0.349542	0.924292	T/ILC	Other T/ILC	ILC3	Mixed
ELMSAN1	ses_cd:is_ti	0.0447903	ns	0.349619	0.924292	T/ILC	Other T/ILC	ILC3	Mixed
DPH3	ses_cd:is_ti	0.0677177	ns	0.349642	0.924292	T/ILC	Other T/ILC	ILC3	Mixed
PRDM4	ses_cd:is_ti	-0.0723423	ns	0.349765	0.924292	T/ILC	Other T/ILC	ILC3	Mixed
TADA3	ses_cd:is_ti	0.0528883	ns	0.349811	0.924292	T/ILC	Other T/ILC	ILC3	Mixed
CHIC2	ses_cd:is_ti	0.0391116	ns	0.350059	0.924672	T/ILC	Other T/ILC	ILC3	Mixed
CIAPIN1	ses_cd:is_ti	-0.0611729	ns	0.350256	0.924748	T/ILC	Other T/ILC	ILC3	Mixed
NDUFS6	ses_cd:is_ti	0.0488283	ns	0.35055	0.924748	T/ILC	Other T/ILC	ILC3	Mixed
RNF181	ses_cd:is_ti	-0.0450807	ns	0.350592	0.924748	T/ILC	Other T/ILC	ILC3	Mixed
TRIM69	ses_cd:is_ti	0.0796359	ns	0.350707	0.924748	T/ILC	Other T/ILC	ILC3	Mixed
MCM9	ses_cd:is_ti	0.0513638	ns	0.350777	0.924748	T/ILC	Other T/ILC	ILC3	Mixed
GIPC1	ses_cd:is_ti	-0.069299	ns	0.350889	0.924748	T/ILC	Other T/ILC	ILC3	Mixed
SART3	ses_cd:is_ti	0.0527291	ns	0.350941	0.924748	T/ILC	Other T/ILC	ILC3	Mixed
ZBTB43	ses_cd:is_ti	0.0605518	ns	0.351073	0.924748	T/ILC	Other T/ILC	ILC3	Mixed
SOCS4	ses_cd:is_ti	-0.0528495	ns	0.351167	0.924748	T/ILC	Other T/ILC	ILC3	Mixed
RCHY1	ses_cd:is_ti	0.0552504	ns	0.351198	0.924748	T/ILC	Other T/ILC	ILC3	Mixed
AURKAIP1	ses_cd:is_ti	0.038176	ns	0.351304	0.924748	T/ILC	Other T/ILC	ILC3	Mixed
MRPL21	ses_cd:is_ti	0.0662165	ns	0.351337	0.924748	T/ILC	Other T/ILC	ILC3	Mixed
ITGA9	ses_cd:is_ti	-0.0735461	ns	0.351442	0.924749	T/ILC	Other T/ILC	ILC3	Mixed
CCDC6	ses_cd:is_ti	0.0533207	ns	0.35183	0.925438	T/ILC	Other T/ILC	ILC3	Mixed
BTD	ses_cd:is_ti	0.0797922	ns	0.352048	0.925438	T/ILC	Other T/ILC	ILC3	Mixed
CCND3	ses_cd:is_ti	-0.0561311	ns	0.352147	0.925438	T/ILC	Other T/ILC	ILC3	Mixed
GAB2	ses_cd:is_ti	0.0595415	ns	0.352151	0.925438	T/ILC	Other T/ILC	ILC3	Mixed
ANKRD36C	ses_cd:is_ti	0.0612644	ns	0.352411	0.925438	T/ILC	Other T/ILC	ILC3	Mixed
KANTR	ses_cd:is_ti	-0.0445056	ns	0.352423	0.925438	T/ILC	Other T/ILC	ILC3	Mixed
BCL9L	ses_cd:is_ti	0.0684592	ns	0.352798	0.925438	T/ILC	Other T/ILC	ILC3	Mixed
ZNF44	ses_cd:is_ti	0.0422961	ns	0.352859	0.925438	T/ILC	Other T/ILC	ILC3	Mixed
NDUFS7	ses_cd:is_ti	0.0483911	ns	0.353035	0.925438	T/ILC	Other T/ILC	ILC3	Mixed
IMPA1	ses_cd:is_ti	0.0462447	ns	0.353281	0.925438	T/ILC	Other T/ILC	ILC3	Mixed
UQCRH	ses_cd:is_ti	0.0331026	ns	0.353521	0.925438	T/ILC	Other T/ILC	ILC3	Mixed
MED29	ses_cd:is_ti	0.0566999	ns	0.354199	0.925438	T/ILC	Other T/ILC	ILC3	Mixed
ASH1L	ses_cd:is_ti	0.0288663	ns	0.35426	0.925438	T/ILC	Other T/ILC	ILC3	Mixed
DLEU2	ses_cd:is_ti	0.0377415	ns	0.354306	0.925438	T/ILC	Other T/ILC	ILC3	Mixed
ASF1A	ses_cd:is_ti	-0.0616723	ns	0.354346	0.925438	T/ILC	Other T/ILC	ILC3	Mixed
PSTPIP2	ses_cd:is_ti	0.0580508	ns	0.354593	0.925438	T/ILC	Other T/ILC	ILC3	Mixed
RBCK1	ses_cd:is_ti	0.0416279	ns	0.354648	0.925438	T/ILC	Other T/ILC	ILC3	Mixed
DCAF12	ses_cd:is_ti	-0.0614723	ns	0.354713	0.925438	T/ILC	Other T/ILC	ILC3	Mixed
PDHX	ses_cd:is_ti	0.0481046	ns	0.354792	0.925438	T/ILC	Other T/ILC	ILC3	Mixed
NBN	ses_cd:is_ti	0.0390933	ns	0.355197	0.925438	T/ILC	Other T/ILC	ILC3	Mixed
LXN	ses_cd:is_ti	0.0616232	ns	0.355263	0.925438	T/ILC	Other T/ILC	ILC3	Mixed
KRR1	ses_cd:is_ti	0.041266	ns	0.355338	0.925438	T/ILC	Other T/ILC	ILC3	Mixed
LRMP	ses_cd:is_ti	-0.0601301	ns	0.355429	0.925438	T/ILC	Other T/ILC	ILC3	Mixed
TTBK2	ses_cd:is_ti	0.0473793	ns	0.35546	0.925438	T/ILC	Other T/ILC	ILC3	Mixed
AC100810.1	ses_cd:is_ti	0.0562399	ns	0.355504	0.925438	T/ILC	Other T/ILC	ILC3	Mixed
POLR2I	ses_cd:is_ti	0.0418706	ns	0.35577	0.925438	T/ILC	Other T/ILC	ILC3	Mixed
BRD2	ses_cd:is_ti	0.0433389	ns	0.355789	0.925438	T/ILC	Other T/ILC	ILC3	Mixed
IST1	ses_cd:is_ti	0.0386911	ns	0.355804	0.925438	T/ILC	Other T/ILC	ILC3	Mixed
HIST1H2BC	ses_cd:is_ti	-0.0799836	ns	0.355838	0.925438	T/ILC	Other T/ILC	ILC3	Mixed
SH2D3C	ses_cd:is_ti	-0.0507673	ns	0.355954	0.925438	T/ILC	Other T/ILC	ILC3	Mixed
SHISA5	ses_cd:is_ti	-0.0570091	ns	0.35604	0.925438	T/ILC	Other T/ILC	ILC3	Mixed
ELOF1	ses_cd:is_ti	-0.0517665	ns	0.356389	0.925438	T/ILC	Other T/ILC	ILC3	Mixed
MIATNB	ses_cd:is_ti	0.0651497	ns	0.356426	0.925438	T/ILC	Other T/ILC	ILC3	Mixed
NDRG1	ses_cd:is_ti	0.0949543	ns	0.356481	0.925438	T/ILC	Other T/ILC	ILC3	Mixed
CHD9	ses_cd:is_ti	0.0318024	ns	0.356564	0.925438	T/ILC	Other T/ILC	ILC3	Mixed
ARL15	ses_cd:is_ti	0.047963	ns	0.356787	0.925438	T/ILC	Other T/ILC	ILC3	Mixed
DDIT4	ses_cd:is_ti	-0.0847071	ns	0.356793	0.925438	T/ILC	Other T/ILC	ILC3	Mixed
AC068888.1	ses_cd:is_ti	-0.0605386	ns	0.356797	0.925438	T/ILC	Other T/ILC	ILC3	Mixed
FAM129A	ses_cd:is_ti	0.0562858	ns	0.357077	0.925438	T/ILC	Other T/ILC	ILC3	Mixed
ATP5S	ses_cd:is_ti	-0.0546618	ns	0.35711	0.925438	T/ILC	Other T/ILC	ILC3	Mixed
ATXN2L	ses_cd:is_ti	0.043823	ns	0.357197	0.925438	T/ILC	Other T/ILC	ILC3	Mixed
HLA-DQA1	ses_cd:is_ti	0.138555	ns	0.357253	0.925438	T/ILC	Other T/ILC	ILC3	Mixed
ATF5	ses_cd:is_ti	0.0860778	ns	0.357301	0.925438	T/ILC	Other T/ILC	ILC3	Mixed
BORCS7	ses_cd:is_ti	0.0642514	ns	0.357414	0.925438	T/ILC	Other T/ILC	ILC3	Mixed
MEX3C	ses_cd:is_ti	0.0655176	ns	0.357629	0.925438	T/ILC	Other T/ILC	ILC3	Mixed
GRIPAP1	ses_cd:is_ti	0.0482744	ns	0.357669	0.925438	T/ILC	Other T/ILC	ILC3	Mixed
SLC25A25	ses_cd:is_ti	0.072432	ns	0.357817	0.925438	T/ILC	Other T/ILC	ILC3	Mixed
COBLL1	ses_cd:is_ti	-0.112583	ns	0.357993	0.925438	T/ILC	Other T/ILC	ILC3	Mixed
GFM1	ses_cd:is_ti	0.0504598	ns	0.358219	0.925438	T/ILC	Other T/ILC	ILC3	Mixed
PLD1	ses_cd:is_ti	0.11025	ns	0.358445	0.925438	T/ILC	Other T/ILC	ILC3	Mixed
ACAT1	ses_cd:is_ti	-0.0620292	ns	0.358461	0.925438	T/ILC	Other T/ILC	ILC3	Mixed
TMEM179B	ses_cd:is_ti	-0.0359152	ns	0.358483	0.925438	T/ILC	Other T/ILC	ILC3	Mixed
NR1H2	ses_cd:is_ti	0.0584382	ns	0.358502	0.925438	T/ILC	Other T/ILC	ILC3	Mixed
CRTC1	ses_cd:is_ti	0.0636365	ns	0.358772	0.925438	T/ILC	Other T/ILC	ILC3	Mixed
FAM98B	ses_cd:is_ti	0.0499877	ns	0.358777	0.925438	T/ILC	Other T/ILC	ILC3	Mixed
DPP10	ses_cd:is_ti	-0.135522	ns	0.358974	0.925438	T/ILC	Other T/ILC	ILC3	Mixed
CFL2	ses_cd:is_ti	0.0579992	ns	0.359262	0.925438	T/ILC	Other T/ILC	ILC3	Mixed
MRPL48	ses_cd:is_ti	0.0530974	ns	0.359355	0.925438	T/ILC	Other T/ILC	ILC3	Mixed
CC2D2A	ses_cd:is_ti	0.0949768	ns	0.359385	0.925438	T/ILC	Other T/ILC	ILC3	Mixed
AC097103.2	ses_cd:is_ti	0.0652624	ns	0.359464	0.925438	T/ILC	Other T/ILC	ILC3	Mixed
MCRIP1	ses_cd:is_ti	-0.0543857	ns	0.359481	0.925438	T/ILC	Other T/ILC	ILC3	Mixed
FMNL2	ses_cd:is_ti	0.0973835	ns	0.359526	0.925438	T/ILC	Other T/ILC	ILC3	Mixed
GPD1L	ses_cd:is_ti	-0.0906942	ns	0.359565	0.925438	T/ILC	Other T/ILC	ILC3	Mixed
PRPS1	ses_cd:is_ti	-0.0673951	ns	0.359595	0.925438	T/ILC	Other T/ILC	ILC3	Mixed
TRAPPC11	ses_cd:is_ti	0.0467173	ns	0.359669	0.925438	T/ILC	Other T/ILC	ILC3	Mixed
TUBGCP5	ses_cd:is_ti	-0.0684073	ns	0.359678	0.925438	T/ILC	Other T/ILC	ILC3	Mixed
PYCARD	ses_cd:is_ti	-0.0451967	ns	0.359823	0.925438	T/ILC	Other T/ILC	ILC3	Mixed
CTSO	ses_cd:is_ti	0.0651225	ns	0.360056	0.925438	T/ILC	Other T/ILC	ILC3	Mixed
VWA8	ses_cd:is_ti	0.040772	ns	0.360074	0.925438	T/ILC	Other T/ILC	ILC3	Mixed
HIPK3	ses_cd:is_ti	0.0466021	ns	0.360235	0.925438	T/ILC	Other T/ILC	ILC3	Mixed
ZBTB20	ses_cd:is_ti	-0.0336786	ns	0.360249	0.925438	T/ILC	Other T/ILC	ILC3	Mixed
AC016205.1	ses_cd:is_ti	0.1254	ns	0.36027	0.925438	T/ILC	Other T/ILC	ILC3	Mixed
SPTLC1	ses_cd:is_ti	0.0404199	ns	0.360347	0.925438	T/ILC	Other T/ILC	ILC3	Mixed
AC027018.1	ses_cd:is_ti	0.0705007	ns	0.360535	0.925438	T/ILC	Other T/ILC	ILC3	Mixed
RBMS1	ses_cd:is_ti	-0.0400039	ns	0.360567	0.925438	T/ILC	Other T/ILC	ILC3	Mixed
LINGO2	ses_cd:is_ti	-0.156601	ns	0.360599	0.925438	T/ILC	Other T/ILC	ILC3	Mixed
LINC02573	ses_cd:is_ti	-0.0572957	ns	0.360612	0.925438	T/ILC	Other T/ILC	ILC3	Mixed
GPR155	ses_cd:is_ti	-0.0734244	ns	0.360769	0.925438	T/ILC	Other T/ILC	ILC3	Mixed
EVI5	ses_cd:is_ti	-0.0874176	ns	0.360781	0.925438	T/ILC	Other T/ILC	ILC3	Mixed
SP4	ses_cd:is_ti	-0.0431491	ns	0.360784	0.925438	T/ILC	Other T/ILC	ILC3	Mixed
RAB27B	ses_cd:is_ti	0.117094	ns	0.360955	0.925438	T/ILC	Other T/ILC	ILC3	Mixed
RER1	ses_cd:is_ti	-0.0406336	ns	0.36105	0.925438	T/ILC	Other T/ILC	ILC3	Mixed
PPIL2	ses_cd:is_ti	-0.048396	ns	0.36106	0.925438	T/ILC	Other T/ILC	ILC3	Mixed
ETHE1	ses_cd:is_ti	0.0569552	ns	0.361214	0.925438	T/ILC	Other T/ILC	ILC3	Mixed
HMCES	ses_cd:is_ti	-0.0668581	ns	0.36129	0.925438	T/ILC	Other T/ILC	ILC3	Mixed
AC073569.2	ses_cd:is_ti	-0.107834	ns	0.361295	0.925438	T/ILC	Other T/ILC	ILC3	Mixed
AKIRIN1	ses_cd:is_ti	0.0500291	ns	0.361333	0.925438	T/ILC	Other T/ILC	ILC3	Mixed
UTP3	ses_cd:is_ti	0.0586953	ns	0.361694	0.925438	T/ILC	Other T/ILC	ILC3	Mixed
INPP4B	ses_cd:is_ti	0.0479052	ns	0.361835	0.925438	T/ILC	Other T/ILC	ILC3	Mixed
FAM122B	ses_cd:is_ti	0.0596019	ns	0.362008	0.925438	T/ILC	Other T/ILC	ILC3	Mixed
P4HA1	ses_cd:is_ti	-0.0552251	ns	0.362072	0.925438	T/ILC	Other T/ILC	ILC3	Mixed
GOLGB1	ses_cd:is_ti	-0.0367565	ns	0.362165	0.925438	T/ILC	Other T/ILC	ILC3	Mixed
ARPC5L	ses_cd:is_ti	-0.0530912	ns	0.36222	0.925438	T/ILC	Other T/ILC	ILC3	Mixed
RNF216	ses_cd:is_ti	0.0415245	ns	0.362234	0.925438	T/ILC	Other T/ILC	ILC3	Mixed
RNASEH2B	ses_cd:is_ti	0.0410555	ns	0.362275	0.925438	T/ILC	Other T/ILC	ILC3	Mixed
C12orf49	ses_cd:is_ti	0.0842054	ns	0.362523	0.925438	T/ILC	Other T/ILC	ILC3	Mixed
C18orf21	ses_cd:is_ti	-0.0562404	ns	0.362686	0.925438	T/ILC	Other T/ILC	ILC3	Mixed
HNRNPA1P48	ses_cd:is_ti	0.0738723	ns	0.36272	0.925438	T/ILC	Other T/ILC	ILC3	Mixed
MGAT4A	ses_cd:is_ti	-0.0502348	ns	0.362808	0.925438	T/ILC	Other T/ILC	ILC3	Mixed
FAM135A	ses_cd:is_ti	0.0666659	ns	0.362833	0.925438	T/ILC	Other T/ILC	ILC3	Mixed
DNAJA1	ses_cd:is_ti	0.0426869	ns	0.362939	0.925438	T/ILC	Other T/ILC	ILC3	Mixed
SEM1	ses_cd:is_ti	0.0308796	ns	0.363023	0.925438	T/ILC	Other T/ILC	ILC3	Mixed
AC058822.1	ses_cd:is_ti	-0.0441139	ns	0.363065	0.925438	T/ILC	Other T/ILC	ILC3	Mixed
AP4M1	ses_cd:is_ti	-0.0796336	ns	0.363121	0.925438	T/ILC	Other T/ILC	ILC3	Mixed
FBXW4	ses_cd:is_ti	0.0500379	ns	0.363126	0.925438	T/ILC	Other T/ILC	ILC3	Mixed
SFMBT2	ses_cd:is_ti	-0.0558983	ns	0.363313	0.925438	T/ILC	Other T/ILC	ILC3	Mixed
PSMC6	ses_cd:is_ti	0.0367093	ns	0.363384	0.925438	T/ILC	Other T/ILC	ILC3	Mixed
ZBTB8OS	ses_cd:is_ti	0.0390796	ns	0.363435	0.925438	T/ILC	Other T/ILC	ILC3	Mixed
TIPRL	ses_cd:is_ti	0.0492757	ns	0.363464	0.925438	T/ILC	Other T/ILC	ILC3	Mixed
GOSR2	ses_cd:is_ti	-0.0593471	ns	0.363626	0.925438	T/ILC	Other T/ILC	ILC3	Mixed
TCEAL8	ses_cd:is_ti	0.0509699	ns	0.36365	0.925438	T/ILC	Other T/ILC	ILC3	Mixed
ERO1B	ses_cd:is_ti	-0.0567303	ns	0.363662	0.925438	T/ILC	Other T/ILC	ILC3	Mixed
LAPTM5	ses_cd:is_ti	-0.0398252	ns	0.363712	0.925438	T/ILC	Other T/ILC	ILC3	Mixed
GNPTG	ses_cd:is_ti	-0.0568563	ns	0.363851	0.925438	T/ILC	Other T/ILC	ILC3	Mixed
ZNF420	ses_cd:is_ti	0.0548792	ns	0.363855	0.925438	T/ILC	Other T/ILC	ILC3	Mixed
UFL1	ses_cd:is_ti	0.0403818	ns	0.363885	0.925438	T/ILC	Other T/ILC	ILC3	Mixed
ENTR1	ses_cd:is_ti	0.0657095	ns	0.3639	0.925438	T/ILC	Other T/ILC	ILC3	Mixed
PTBP1	ses_cd:is_ti	0.0559259	ns	0.36403	0.925503	T/ILC	Other T/ILC	ILC3	Mixed
GMDS-DT	ses_cd:is_ti	-0.0453673	ns	0.364584	0.926571	T/ILC	Other T/ILC	ILC3	Mixed
DCTD	ses_cd:is_ti	0.0585601	ns	0.364659	0.926571	T/ILC	Other T/ILC	ILC3	Mixed
TIMM23	ses_cd:is_ti	0.0655169	ns	0.364806	0.926679	T/ILC	Other T/ILC	ILC3	Mixed
PSAP	ses_cd:is_ti	-0.0419071	ns	0.365065	0.926876	T/ILC	Other T/ILC	ILC3	Mixed
MME	ses_cd:is_ti	-0.137353	ns	0.365351	0.926876	T/ILC	Other T/ILC	ILC3	Mixed
ZNF721	ses_cd:is_ti	-0.0330553	ns	0.365372	0.926876	T/ILC	Other T/ILC	ILC3	Mixed
ZYX	ses_cd:is_ti	-0.0613012	ns	0.365378	0.926876	T/ILC	Other T/ILC	ILC3	Mixed
NF1	ses_cd:is_ti	0.035998	ns	0.365429	0.926876	T/ILC	Other T/ILC	ILC3	Mixed
PARP12	ses_cd:is_ti	0.0654134	ns	0.365537	0.926876	T/ILC	Other T/ILC	ILC3	Mixed
MRPL2	ses_cd:is_ti	-0.0645664	ns	0.365729	0.926876	T/ILC	Other T/ILC	ILC3	Mixed
KHDRBS1	ses_cd:is_ti	0.0284685	ns	0.365793	0.926876	T/ILC	Other T/ILC	ILC3	Mixed
FERMT2	ses_cd:is_ti	0.0851858	ns	0.365823	0.926876	T/ILC	Other T/ILC	ILC3	Mixed
NBR1	ses_cd:is_ti	-0.0556133	ns	0.366076	0.92691	T/ILC	Other T/ILC	ILC3	Mixed
ZNF510	ses_cd:is_ti	-0.0726701	ns	0.366141	0.92691	T/ILC	Other T/ILC	ILC3	Mixed
ABHD3	ses_cd:is_ti	0.0533298	ns	0.366227	0.92691	T/ILC	Other T/ILC	ILC3	Mixed
TAB1	ses_cd:is_ti	-0.068629	ns	0.366498	0.92691	T/ILC	Other T/ILC	ILC3	Mixed
SCAPER	ses_cd:is_ti	-0.0379113	ns	0.366539	0.92691	T/ILC	Other T/ILC	ILC3	Mixed
ATG3	ses_cd:is_ti	0.0456418	ns	0.366613	0.92691	T/ILC	Other T/ILC	ILC3	Mixed
NEK6	ses_cd:is_ti	0.0803828	ns	0.366771	0.92691	T/ILC	Other T/ILC	ILC3	Mixed
POU2F2	ses_cd:is_ti	0.0628879	ns	0.366817	0.92691	T/ILC	Other T/ILC	ILC3	Mixed
BAG4	ses_cd:is_ti	0.0641366	ns	0.367107	0.92691	T/ILC	Other T/ILC	ILC3	Mixed
POLK	ses_cd:is_ti	0.038135	ns	0.367131	0.92691	T/ILC	Other T/ILC	ILC3	Mixed
EPC2	ses_cd:is_ti	0.0360291	ns	0.367168	0.92691	T/ILC	Other T/ILC	ILC3	Mixed
GPSM3	ses_cd:is_ti	0.0390371	ns	0.367234	0.92691	T/ILC	Other T/ILC	ILC3	Mixed
DAPK3	ses_cd:is_ti	-0.0759531	ns	0.367482	0.92691	T/ILC	Other T/ILC	ILC3	Mixed
AL365273.2	ses_cd:is_ti	0.0920823	ns	0.367546	0.92691	T/ILC	Other T/ILC	ILC3	Mixed
TSPAN31	ses_cd:is_ti	-0.057471	ns	0.36776	0.92691	T/ILC	Other T/ILC	ILC3	Mixed
CDC14A	ses_cd:is_ti	0.043568	ns	0.367769	0.92691	T/ILC	Other T/ILC	ILC3	Mixed
ILK	ses_cd:is_ti	-0.047807	ns	0.367962	0.92691	T/ILC	Other T/ILC	ILC3	Mixed
HABP4	ses_cd:is_ti	-0.0793671	ns	0.3681	0.92691	T/ILC	Other T/ILC	ILC3	Mixed
SNRPB2	ses_cd:is_ti	0.0405469	ns	0.368137	0.92691	T/ILC	Other T/ILC	ILC3	Mixed
SCML1	ses_cd:is_ti	-0.0938908	ns	0.368447	0.92691	T/ILC	Other T/ILC	ILC3	Mixed
SSR3	ses_cd:is_ti	0.0397831	ns	0.368621	0.92691	T/ILC	Other T/ILC	ILC3	Mixed
BX890604.1	ses_cd:is_ti	0.0624999	ns	0.368833	0.92691	T/ILC	Other T/ILC	ILC3	Mixed
ISCA1	ses_cd:is_ti	-0.0467973	ns	0.36895	0.92691	T/ILC	Other T/ILC	ILC3	Mixed
TNFSF11	ses_cd:is_ti	0.0967601	ns	0.369021	0.92691	T/ILC	Other T/ILC	ILC3	Mixed
CPSF1	ses_cd:is_ti	0.0764631	ns	0.369152	0.92691	T/ILC	Other T/ILC	ILC3	Mixed
AMBRA1	ses_cd:is_ti	0.0350097	ns	0.369194	0.92691	T/ILC	Other T/ILC	ILC3	Mixed
CCNT2	ses_cd:is_ti	0.0424482	ns	0.369679	0.92691	T/ILC	Other T/ILC	ILC3	Mixed
ZNF428	ses_cd:is_ti	0.0404565	ns	0.369791	0.92691	T/ILC	Other T/ILC	ILC3	Mixed
RPS3	ses_cd:is_ti	-0.0321906	ns	0.369859	0.92691	T/ILC	Other T/ILC	ILC3	Mixed
DNAJB14	ses_cd:is_ti	-0.0368914	ns	0.369879	0.92691	T/ILC	Other T/ILC	ILC3	Mixed
ATP2C1	ses_cd:is_ti	0.0393845	ns	0.370049	0.92691	T/ILC	Other T/ILC	ILC3	Mixed
ELOB	ses_cd:is_ti	0.0326003	ns	0.370157	0.92691	T/ILC	Other T/ILC	ILC3	Mixed
KDM6B	ses_cd:is_ti	0.0629006	ns	0.370167	0.92691	T/ILC	Other T/ILC	ILC3	Mixed
CTNNB1	ses_cd:is_ti	0.0402485	ns	0.370269	0.92691	T/ILC	Other T/ILC	ILC3	Mixed
TBC1D7	ses_cd:is_ti	-0.0636576	ns	0.370287	0.92691	T/ILC	Other T/ILC	ILC3	Mixed
NAMPT	ses_cd:is_ti	-0.0616091	ns	0.370374	0.92691	T/ILC	Other T/ILC	ILC3	Mixed
DEF6	ses_cd:is_ti	0.0435169	ns	0.370428	0.92691	T/ILC	Other T/ILC	ILC3	Mixed
AP001831.1	ses_cd:is_ti	0.111509	ns	0.370461	0.92691	T/ILC	Other T/ILC	ILC3	Mixed
ABHD14B	ses_cd:is_ti	-0.0505906	ns	0.370562	0.92691	T/ILC	Other T/ILC	ILC3	Mixed
MAGED2	ses_cd:is_ti	-0.0507165	ns	0.370641	0.92691	T/ILC	Other T/ILC	ILC3	Mixed
SYNGR2	ses_cd:is_ti	-0.0601666	ns	0.370698	0.92691	T/ILC	Other T/ILC	ILC3	Mixed
SAFB	ses_cd:is_ti	0.0339742	ns	0.37077	0.92691	T/ILC	Other T/ILC	ILC3	Mixed
S100Z	ses_cd:is_ti	-0.0840279	ns	0.370814	0.92691	T/ILC	Other T/ILC	ILC3	Mixed
RPS10	ses_cd:is_ti	0.0489698	ns	0.370934	0.92691	T/ILC	Other T/ILC	ILC3	Mixed
AGO2	ses_cd:is_ti	-0.0401645	ns	0.371065	0.92691	T/ILC	Other T/ILC	ILC3	Mixed
USP9X	ses_cd:is_ti	-0.0322926	ns	0.371229	0.92691	T/ILC	Other T/ILC	ILC3	Mixed
VPS25	ses_cd:is_ti	-0.066203	ns	0.371232	0.92691	T/ILC	Other T/ILC	ILC3	Mixed
CRTC2	ses_cd:is_ti	0.0757359	ns	0.371258	0.92691	T/ILC	Other T/ILC	ILC3	Mixed
EMC3	ses_cd:is_ti	0.0475347	ns	0.371316	0.92691	T/ILC	Other T/ILC	ILC3	Mixed
TRERF1	ses_cd:is_ti	0.0566293	ns	0.371343	0.92691	T/ILC	Other T/ILC	ILC3	Mixed
ZBTB7A	ses_cd:is_ti	0.0501225	ns	0.371693	0.92691	T/ILC	Other T/ILC	ILC3	Mixed
ZNF248	ses_cd:is_ti	0.0573858	ns	0.371693	0.92691	T/ILC	Other T/ILC	ILC3	Mixed
AL157402.2	ses_cd:is_ti	0.0656368	ns	0.371838	0.92691	T/ILC	Other T/ILC	ILC3	Mixed
GFI1	ses_cd:is_ti	0.0905555	ns	0.371896	0.92691	T/ILC	Other T/ILC	ILC3	Mixed
IRF7	ses_cd:is_ti	0.0836493	ns	0.372056	0.92691	T/ILC	Other T/ILC	ILC3	Mixed
TESC	ses_cd:is_ti	0.0850239	ns	0.372171	0.92691	T/ILC	Other T/ILC	ILC3	Mixed
NOD1	ses_cd:is_ti	-0.0571864	ns	0.3724	0.92691	T/ILC	Other T/ILC	ILC3	Mixed
LEF1	ses_cd:is_ti	-0.112172	ns	0.372441	0.92691	T/ILC	Other T/ILC	ILC3	Mixed
ZFP36	ses_cd:is_ti	-0.0649266	ns	0.372519	0.92691	T/ILC	Other T/ILC	ILC3	Mixed
AGPS	ses_cd:is_ti	0.0465044	ns	0.372648	0.92691	T/ILC	Other T/ILC	ILC3	Mixed
MDH2	ses_cd:is_ti	0.0448822	ns	0.372664	0.92691	T/ILC	Other T/ILC	ILC3	Mixed
GCLC	ses_cd:is_ti	0.0614075	ns	0.372789	0.92691	T/ILC	Other T/ILC	ILC3	Mixed
NBPF11	ses_cd:is_ti	0.0650223	ns	0.372842	0.92691	T/ILC	Other T/ILC	ILC3	Mixed
SRSF1	ses_cd:is_ti	0.0444565	ns	0.372923	0.92691	T/ILC	Other T/ILC	ILC3	Mixed
TRMO	ses_cd:is_ti	-0.0644282	ns	0.373193	0.92691	T/ILC	Other T/ILC	ILC3	Mixed
DTD1	ses_cd:is_ti	0.055425	ns	0.373221	0.92691	T/ILC	Other T/ILC	ILC3	Mixed
ETV6	ses_cd:is_ti	0.0442348	ns	0.373234	0.92691	T/ILC	Other T/ILC	ILC3	Mixed
ZNF611	ses_cd:is_ti	0.0477487	ns	0.373324	0.92691	T/ILC	Other T/ILC	ILC3	Mixed
SLC25A29	ses_cd:is_ti	-0.0662325	ns	0.373405	0.92691	T/ILC	Other T/ILC	ILC3	Mixed
RAN	ses_cd:is_ti	0.0388687	ns	0.373487	0.92691	T/ILC	Other T/ILC	ILC3	Mixed
PIGB	ses_cd:is_ti	0.0581559	ns	0.373687	0.92691	T/ILC	Other T/ILC	ILC3	Mixed
IRF2	ses_cd:is_ti	-0.0370338	ns	0.373723	0.92691	T/ILC	Other T/ILC	ILC3	Mixed
ACOT8	ses_cd:is_ti	-0.0679262	ns	0.373767	0.92691	T/ILC	Other T/ILC	ILC3	Mixed
ZNF426	ses_cd:is_ti	-0.0652507	ns	0.373784	0.92691	T/ILC	Other T/ILC	ILC3	Mixed
VPS52	ses_cd:is_ti	-0.0715322	ns	0.373864	0.92691	T/ILC	Other T/ILC	ILC3	Mixed
CIDEB	ses_cd:is_ti	0.0961481	ns	0.374033	0.92691	T/ILC	Other T/ILC	ILC3	Mixed
ZNF518A	ses_cd:is_ti	0.0436204	ns	0.37434	0.92691	T/ILC	Other T/ILC	ILC3	Mixed
IL15RA	ses_cd:is_ti	0.080575	ns	0.374497	0.92691	T/ILC	Other T/ILC	ILC3	Mixed
RAB6A	ses_cd:is_ti	0.036315	ns	0.374627	0.92691	T/ILC	Other T/ILC	ILC3	Mixed
OXR1	ses_cd:is_ti	-0.0383092	ns	0.374808	0.92691	T/ILC	Other T/ILC	ILC3	Mixed
AC139887.2	ses_cd:is_ti	-0.0484168	ns	0.374893	0.92691	T/ILC	Other T/ILC	ILC3	Mixed
ASCC1	ses_cd:is_ti	0.0537362	ns	0.374984	0.92691	T/ILC	Other T/ILC	ILC3	Mixed
CMC1	ses_cd:is_ti	0.0418983	ns	0.375109	0.92691	T/ILC	Other T/ILC	ILC3	Mixed
LRRC28	ses_cd:is_ti	0.0546589	ns	0.375225	0.92691	T/ILC	Other T/ILC	ILC3	Mixed
HLA-DPA1	ses_cd:is_ti	0.0706835	ns	0.375371	0.92691	T/ILC	Other T/ILC	ILC3	Mixed
R3HCC1	ses_cd:is_ti	0.060737	ns	0.375511	0.92691	T/ILC	Other T/ILC	ILC3	Mixed
PGLS	ses_cd:is_ti	-0.0411695	ns	0.37552	0.92691	T/ILC	Other T/ILC	ILC3	Mixed
CPOX	ses_cd:is_ti	0.0738674	ns	0.37571	0.92691	T/ILC	Other T/ILC	ILC3	Mixed
DGKA	ses_cd:is_ti	-0.0625609	ns	0.37573	0.92691	T/ILC	Other T/ILC	ILC3	Mixed
TMEM182	ses_cd:is_ti	0.0782704	ns	0.375834	0.92691	T/ILC	Other T/ILC	ILC3	Mixed
ATE1	ses_cd:is_ti	0.0329289	ns	0.37584	0.92691	T/ILC	Other T/ILC	ILC3	Mixed
TRMT61B	ses_cd:is_ti	0.0670556	ns	0.376115	0.92691	T/ILC	Other T/ILC	ILC3	Mixed
PACSIN2	ses_cd:is_ti	0.0498968	ns	0.3762	0.92691	T/ILC	Other T/ILC	ILC3	Mixed
THOC2	ses_cd:is_ti	0.0330321	ns	0.376343	0.92691	T/ILC	Other T/ILC	ILC3	Mixed
TSFM	ses_cd:is_ti	0.0570338	ns	0.376378	0.92691	T/ILC	Other T/ILC	ILC3	Mixed
ANKRD12	ses_cd:is_ti	-0.0267361	ns	0.376393	0.92691	T/ILC	Other T/ILC	ILC3	Mixed
TIMM13	ses_cd:is_ti	0.0550174	ns	0.376417	0.92691	T/ILC	Other T/ILC	ILC3	Mixed
EIF3G	ses_cd:is_ti	-0.0325201	ns	0.376432	0.92691	T/ILC	Other T/ILC	ILC3	Mixed
CUL3	ses_cd:is_ti	0.0267443	ns	0.376668	0.92691	T/ILC	Other T/ILC	ILC3	Mixed
EPM2AIP1	ses_cd:is_ti	0.0396925	ns	0.376697	0.92691	T/ILC	Other T/ILC	ILC3	Mixed
GTDC1	ses_cd:is_ti	0.0546554	ns	0.376708	0.92691	T/ILC	Other T/ILC	ILC3	Mixed
GOLGA1	ses_cd:is_ti	-0.0558073	ns	0.376785	0.92691	T/ILC	Other T/ILC	ILC3	Mixed
PRR5	ses_cd:is_ti	-0.0654295	ns	0.37699	0.92691	T/ILC	Other T/ILC	ILC3	Mixed
CASP6	ses_cd:is_ti	-0.0593685	ns	0.377028	0.92691	T/ILC	Other T/ILC	ILC3	Mixed
CCDC12	ses_cd:is_ti	-0.0308765	ns	0.377037	0.92691	T/ILC	Other T/ILC	ILC3	Mixed
PTH2R	ses_cd:is_ti	0.112967	ns	0.377195	0.92691	T/ILC	Other T/ILC	ILC3	Mixed
COL4A3	ses_cd:is_ti	-0.123289	ns	0.377224	0.92691	T/ILC	Other T/ILC	ILC3	Mixed
ADGRD1	ses_cd:is_ti	0.113336	ns	0.377324	0.92691	T/ILC	Other T/ILC	ILC3	Mixed
MCL1	ses_cd:is_ti	0.0421111	ns	0.377343	0.92691	T/ILC	Other T/ILC	ILC3	Mixed
ADAM17	ses_cd:is_ti	0.0441964	ns	0.377421	0.92691	T/ILC	Other T/ILC	ILC3	Mixed
PRKAG1	ses_cd:is_ti	-0.057855	ns	0.377425	0.92691	T/ILC	Other T/ILC	ILC3	Mixed
RASA2	ses_cd:is_ti	-0.0360888	ns	0.377753	0.927248	T/ILC	Other T/ILC	ILC3	Mixed
SEPHS2	ses_cd:is_ti	0.0552116	ns	0.377772	0.927248	T/ILC	Other T/ILC	ILC3	Mixed
WDTC1	ses_cd:is_ti	-0.0514271	ns	0.378217	0.928085	T/ILC	Other T/ILC	ILC3	Mixed
SPON1	ses_cd:is_ti	-0.12796	ns	0.37841	0.928094	T/ILC	Other T/ILC	ILC3	Mixed
SNAP23	ses_cd:is_ti	0.0380252	ns	0.37843	0.928094	T/ILC	Other T/ILC	ILC3	Mixed
ZNF3	ses_cd:is_ti	0.057839	ns	0.378751	0.928585	T/ILC	Other T/ILC	ILC3	Mixed
AL031428.1	ses_cd:is_ti	0.0611071	ns	0.378969	0.928585	T/ILC	Other T/ILC	ILC3	Mixed
CCDC18	ses_cd:is_ti	0.0553595	ns	0.378995	0.928585	T/ILC	Other T/ILC	ILC3	Mixed
MAPKAPK3	ses_cd:is_ti	-0.0526175	ns	0.379084	0.928585	T/ILC	Other T/ILC	ILC3	Mixed
CST3	ses_cd:is_ti	0.075988	ns	0.379153	0.928585	T/ILC	Other T/ILC	ILC3	Mixed
OPA3	ses_cd:is_ti	-0.067471	ns	0.379411	0.928958	T/ILC	Other T/ILC	ILC3	Mixed
IL7R	ses_cd:is_ti	-0.07994	ns	0.379514	0.928958	T/ILC	Other T/ILC	ILC3	Mixed
CKS1B	ses_cd:is_ti	0.0599744	ns	0.379699	0.929021	T/ILC	Other T/ILC	ILC3	Mixed
TMEM159	ses_cd:is_ti	-0.0667619	ns	0.379809	0.929021	T/ILC	Other T/ILC	ILC3	Mixed
SRGAP2	ses_cd:is_ti	0.0727762	ns	0.38	0.929021	T/ILC	Other T/ILC	ILC3	Mixed
SSU72	ses_cd:is_ti	0.0349278	ns	0.380031	0.929021	T/ILC	Other T/ILC	ILC3	Mixed
ATF7IP	ses_cd:is_ti	0.0319746	ns	0.380287	0.929021	T/ILC	Other T/ILC	ILC3	Mixed
GRK4	ses_cd:is_ti	0.0885893	ns	0.380298	0.929021	T/ILC	Other T/ILC	ILC3	Mixed
PRRC2B	ses_cd:is_ti	-0.0320627	ns	0.38038	0.929021	T/ILC	Other T/ILC	ILC3	Mixed
NAA25	ses_cd:is_ti	0.0395408	ns	0.380501	0.929021	T/ILC	Other T/ILC	ILC3	Mixed
PLCD1	ses_cd:is_ti	-0.0863777	ns	0.380518	0.929021	T/ILC	Other T/ILC	ILC3	Mixed
ARNTL2	ses_cd:is_ti	0.0817307	ns	0.38076	0.929021	T/ILC	Other T/ILC	ILC3	Mixed
GCN1	ses_cd:is_ti	0.0562252	ns	0.380775	0.929021	T/ILC	Other T/ILC	ILC3	Mixed
ZNF701	ses_cd:is_ti	-0.0587805	ns	0.380796	0.929021	T/ILC	Other T/ILC	ILC3	Mixed
PPAT	ses_cd:is_ti	0.0575966	ns	0.381073	0.929184	T/ILC	Other T/ILC	ILC3	Mixed
NEDD8	ses_cd:is_ti	-0.0349876	ns	0.381087	0.929184	T/ILC	Other T/ILC	ILC3	Mixed
NCBP1	ses_cd:is_ti	0.054732	ns	0.381234	0.929184	T/ILC	Other T/ILC	ILC3	Mixed
NOP53	ses_cd:is_ti	-0.0354304	ns	0.381282	0.929184	T/ILC	Other T/ILC	ILC3	Mixed
AC108866.1	ses_cd:is_ti	0.105071	ns	0.381561	0.929421	T/ILC	Other T/ILC	ILC3	Mixed
SPATS2	ses_cd:is_ti	-0.0557697	ns	0.381621	0.929421	T/ILC	Other T/ILC	ILC3	Mixed
GPATCH2L	ses_cd:is_ti	-0.0410882	ns	0.381885	0.929421	T/ILC	Other T/ILC	ILC3	Mixed
FKBP3	ses_cd:is_ti	-0.0418444	ns	0.382126	0.929421	T/ILC	Other T/ILC	ILC3	Mixed
B3GALT5	ses_cd:is_ti	0.116678	ns	0.382338	0.929421	T/ILC	Other T/ILC	ILC3	Mixed
TOX4	ses_cd:is_ti	-0.0395714	ns	0.382544	0.929421	T/ILC	Other T/ILC	ILC3	Mixed
PHKB	ses_cd:is_ti	0.034677	ns	0.382727	0.929421	T/ILC	Other T/ILC	ILC3	Mixed
SPNS1	ses_cd:is_ti	-0.0652524	ns	0.382777	0.929421	T/ILC	Other T/ILC	ILC3	Mixed
TNFRSF14-AS1	ses_cd:is_ti	0.0862342	ns	0.382906	0.929421	T/ILC	Other T/ILC	ILC3	Mixed
SLC46A3	ses_cd:is_ti	0.0635671	ns	0.382916	0.929421	T/ILC	Other T/ILC	ILC3	Mixed
XPO4	ses_cd:is_ti	-0.0374157	ns	0.38298	0.929421	T/ILC	Other T/ILC	ILC3	Mixed
LNPEP	ses_cd:is_ti	-0.0288912	ns	0.383058	0.929421	T/ILC	Other T/ILC	ILC3	Mixed
PRPF38A	ses_cd:is_ti	-0.0381149	ns	0.383087	0.929421	T/ILC	Other T/ILC	ILC3	Mixed
MAEA	ses_cd:is_ti	0.0590112	ns	0.38314	0.929421	T/ILC	Other T/ILC	ILC3	Mixed
PHLDB3	ses_cd:is_ti	-0.0684424	ns	0.383143	0.929421	T/ILC	Other T/ILC	ILC3	Mixed
UEVLD	ses_cd:is_ti	0.067519	ns	0.383199	0.929421	T/ILC	Other T/ILC	ILC3	Mixed
ARPC3	ses_cd:is_ti	0.028152	ns	0.383232	0.929421	T/ILC	Other T/ILC	ILC3	Mixed
NEK9	ses_cd:is_ti	0.0481488	ns	0.383386	0.929421	T/ILC	Other T/ILC	ILC3	Mixed
MIA2	ses_cd:is_ti	0.0347426	ns	0.383557	0.929421	T/ILC	Other T/ILC	ILC3	Mixed
CDCA7	ses_cd:is_ti	0.0703435	ns	0.383678	0.929421	T/ILC	Other T/ILC	ILC3	Mixed
TRNT1	ses_cd:is_ti	0.0410753	ns	0.383828	0.929421	T/ILC	Other T/ILC	ILC3	Mixed
MSI2	ses_cd:is_ti	0.0389047	ns	0.383974	0.929421	T/ILC	Other T/ILC	ILC3	Mixed
CD34	ses_cd:is_ti	-0.0620877	ns	0.384075	0.929421	T/ILC	Other T/ILC	ILC3	Mixed
PIK3C2A	ses_cd:is_ti	0.0365606	ns	0.384139	0.929421	T/ILC	Other T/ILC	ILC3	Mixed
PPM1G	ses_cd:is_ti	0.0384873	ns	0.384245	0.929421	T/ILC	Other T/ILC	ILC3	Mixed
TMIGD2	ses_cd:is_ti	-0.0602138	ns	0.384356	0.929421	T/ILC	Other T/ILC	ILC3	Mixed
TMC1	ses_cd:is_ti	0.0729192	ns	0.384646	0.929421	T/ILC	Other T/ILC	ILC3	Mixed
CTSC	ses_cd:is_ti	0.0392197	ns	0.384656	0.929421	T/ILC	Other T/ILC	ILC3	Mixed
ELP2	ses_cd:is_ti	0.0356931	ns	0.384684	0.929421	T/ILC	Other T/ILC	ILC3	Mixed
ARHGAP6	ses_cd:is_ti	-0.089434	ns	0.384759	0.929421	T/ILC	Other T/ILC	ILC3	Mixed
ITGB1BP1	ses_cd:is_ti	0.0470008	ns	0.384829	0.929421	T/ILC	Other T/ILC	ILC3	Mixed
LIMK2	ses_cd:is_ti	0.0784418	ns	0.385011	0.929421	T/ILC	Other T/ILC	ILC3	Mixed
CCT6A	ses_cd:is_ti	-0.0403123	ns	0.385016	0.929421	T/ILC	Other T/ILC	ILC3	Mixed
LBR	ses_cd:is_ti	-0.0390996	ns	0.385037	0.929421	T/ILC	Other T/ILC	ILC3	Mixed
TCEAL3	ses_cd:is_ti	0.0656361	ns	0.385147	0.929421	T/ILC	Other T/ILC	ILC3	Mixed
TIMMDC1	ses_cd:is_ti	0.0451756	ns	0.385332	0.929421	T/ILC	Other T/ILC	ILC3	Mixed
ARSB	ses_cd:is_ti	-0.0718978	ns	0.385529	0.929421	T/ILC	Other T/ILC	ILC3	Mixed
STK24	ses_cd:is_ti	0.0418725	ns	0.385677	0.929421	T/ILC	Other T/ILC	ILC3	Mixed
KIAA0232	ses_cd:is_ti	0.0499978	ns	0.385689	0.929421	T/ILC	Other T/ILC	ILC3	Mixed
APP	ses_cd:is_ti	0.0632704	ns	0.385711	0.929421	T/ILC	Other T/ILC	ILC3	Mixed
CCNK	ses_cd:is_ti	0.0413679	ns	0.385726	0.929421	T/ILC	Other T/ILC	ILC3	Mixed
MR1	ses_cd:is_ti	0.0557287	ns	0.385775	0.929421	T/ILC	Other T/ILC	ILC3	Mixed
GBP5	ses_cd:is_ti	0.0884814	ns	0.386626	0.929832	T/ILC	Other T/ILC	ILC3	Mixed
SVIL	ses_cd:is_ti	0.0500508	ns	0.386656	0.929832	T/ILC	Other T/ILC	ILC3	Mixed
CHD6	ses_cd:is_ti	-0.033918	ns	0.386707	0.929832	T/ILC	Other T/ILC	ILC3	Mixed
ACTR1B	ses_cd:is_ti	0.051982	ns	0.386763	0.929832	T/ILC	Other T/ILC	ILC3	Mixed
ZNF350	ses_cd:is_ti	0.065583	ns	0.38705	0.929832	T/ILC	Other T/ILC	ILC3	Mixed
YIPF5	ses_cd:is_ti	-0.0479135	ns	0.387321	0.929832	T/ILC	Other T/ILC	ILC3	Mixed
STYXL1	ses_cd:is_ti	0.0510861	ns	0.387493	0.929832	T/ILC	Other T/ILC	ILC3	Mixed
AC010127.1	ses_cd:is_ti	0.0936323	ns	0.387496	0.929832	T/ILC	Other T/ILC	ILC3	Mixed
SLC25A40	ses_cd:is_ti	0.0457125	ns	0.387586	0.929832	T/ILC	Other T/ILC	ILC3	Mixed
RNF219	ses_cd:is_ti	0.0643342	ns	0.387657	0.929832	T/ILC	Other T/ILC	ILC3	Mixed
ATF4	ses_cd:is_ti	0.0444972	ns	0.387731	0.929832	T/ILC	Other T/ILC	ILC3	Mixed
GAN	ses_cd:is_ti	-0.0675871	ns	0.387858	0.929832	T/ILC	Other T/ILC	ILC3	Mixed
KIAA1217	ses_cd:is_ti	0.121643	ns	0.387924	0.929832	T/ILC	Other T/ILC	ILC3	Mixed
PPP6R2	ses_cd:is_ti	0.0346063	ns	0.38796	0.929832	T/ILC	Other T/ILC	ILC3	Mixed
UBP1	ses_cd:is_ti	-0.0407851	ns	0.387979	0.929832	T/ILC	Other T/ILC	ILC3	Mixed
METTL25	ses_cd:is_ti	-0.0447711	ns	0.388152	0.929832	T/ILC	Other T/ILC	ILC3	Mixed
COMMD10	ses_cd:is_ti	-0.0344042	ns	0.38816	0.929832	T/ILC	Other T/ILC	ILC3	Mixed
AC093535.1	ses_cd:is_ti	-0.0822889	ns	0.388196	0.929832	T/ILC	Other T/ILC	ILC3	Mixed
SUSD6	ses_cd:is_ti	-0.0368453	ns	0.388274	0.929832	T/ILC	Other T/ILC	ILC3	Mixed
INKA2	ses_cd:is_ti	0.0676675	ns	0.388361	0.929832	T/ILC	Other T/ILC	ILC3	Mixed
ERMP1	ses_cd:is_ti	0.0574218	ns	0.388379	0.929832	T/ILC	Other T/ILC	ILC3	Mixed
STK38	ses_cd:is_ti	0.0398802	ns	0.388446	0.929832	T/ILC	Other T/ILC	ILC3	Mixed
TBC1D12	ses_cd:is_ti	0.104684	ns	0.38858	0.929832	T/ILC	Other T/ILC	ILC3	Mixed
RPL30	ses_cd:is_ti	-0.0296065	ns	0.388705	0.929832	T/ILC	Other T/ILC	ILC3	Mixed
WDR27	ses_cd:is_ti	0.0571898	ns	0.388739	0.929832	T/ILC	Other T/ILC	ILC3	Mixed
SDHC	ses_cd:is_ti	-0.0361786	ns	0.388848	0.929832	T/ILC	Other T/ILC	ILC3	Mixed
ZNF519	ses_cd:is_ti	-0.0663923	ns	0.388928	0.929832	T/ILC	Other T/ILC	ILC3	Mixed
ANAPC15	ses_cd:is_ti	-0.0594356	ns	0.38912	0.929832	T/ILC	Other T/ILC	ILC3	Mixed
DUS1L	ses_cd:is_ti	0.0538012	ns	0.389151	0.929832	T/ILC	Other T/ILC	ILC3	Mixed
NUDT22	ses_cd:is_ti	0.0620403	ns	0.389163	0.929832	T/ILC	Other T/ILC	ILC3	Mixed
DAB1	ses_cd:is_ti	0.0883389	ns	0.389278	0.929832	T/ILC	Other T/ILC	ILC3	Mixed
ZC3H4	ses_cd:is_ti	0.0484797	ns	0.389407	0.929832	T/ILC	Other T/ILC	ILC3	Mixed
DPH6-DT	ses_cd:is_ti	0.0877806	ns	0.389443	0.929832	T/ILC	Other T/ILC	ILC3	Mixed
CSTF3	ses_cd:is_ti	0.0424288	ns	0.38971	0.929832	T/ILC	Other T/ILC	ILC3	Mixed
PRKAR2B	ses_cd:is_ti	0.0859413	ns	0.389724	0.929832	T/ILC	Other T/ILC	ILC3	Mixed
PRPF40B	ses_cd:is_ti	-0.0609651	ns	0.389732	0.929832	T/ILC	Other T/ILC	ILC3	Mixed
DENND1A	ses_cd:is_ti	0.0432808	ns	0.389822	0.929832	T/ILC	Other T/ILC	ILC3	Mixed
SNHG9	ses_cd:is_ti	0.0559793	ns	0.390117	0.930151	T/ILC	Other T/ILC	ILC3	Mixed
BRIP1	ses_cd:is_ti	0.11401	ns	0.390165	0.930151	T/ILC	Other T/ILC	ILC3	Mixed
GTF2H3	ses_cd:is_ti	-0.0477332	ns	0.390465	0.93049	T/ILC	Other T/ILC	ILC3	Mixed
ZNF738	ses_cd:is_ti	0.0515378	ns	0.390517	0.93049	T/ILC	Other T/ILC	ILC3	Mixed
RAB11FIP4	ses_cd:is_ti	-0.0746885	ns	0.390686	0.930645	T/ILC	Other T/ILC	ILC3	Mixed
HADHA	ses_cd:is_ti	0.0339549	ns	0.39095	0.930806	T/ILC	Other T/ILC	ILC3	Mixed
PIGP	ses_cd:is_ti	-0.059281	ns	0.390964	0.930806	T/ILC	Other T/ILC	ILC3	Mixed
HCG17	ses_cd:is_ti	-0.0473061	ns	0.391341	0.931002	T/ILC	Other T/ILC	ILC3	Mixed
HACD2	ses_cd:is_ti	0.0501729	ns	0.391774	0.931002	T/ILC	Other T/ILC	ILC3	Mixed
WNT5B	ses_cd:is_ti	0.126004	ns	0.391778	0.931002	T/ILC	Other T/ILC	ILC3	Mixed
VTI1B	ses_cd:is_ti	0.0422629	ns	0.392011	0.931002	T/ILC	Other T/ILC	ILC3	Mixed
TOPBP1	ses_cd:is_ti	0.0440998	ns	0.39211	0.931002	T/ILC	Other T/ILC	ILC3	Mixed
DENND4A	ses_cd:is_ti	0.0385995	ns	0.392308	0.931002	T/ILC	Other T/ILC	ILC3	Mixed
AC114760.2	ses_cd:is_ti	0.0714899	ns	0.392855	0.931002	T/ILC	Other T/ILC	ILC3	Mixed
AC011933.4	ses_cd:is_ti	-0.0638425	ns	0.393078	0.931002	T/ILC	Other T/ILC	ILC3	Mixed
ALDH1A1	ses_cd:is_ti	-0.0755633	ns	0.393221	0.931002	T/ILC	Other T/ILC	ILC3	Mixed
TMEM259	ses_cd:is_ti	-0.0466762	ns	0.393392	0.931002	T/ILC	Other T/ILC	ILC3	Mixed
IREB2	ses_cd:is_ti	0.0408666	ns	0.393397	0.931002	T/ILC	Other T/ILC	ILC3	Mixed
FAM177A1	ses_cd:is_ti	0.0400702	ns	0.39344	0.931002	T/ILC	Other T/ILC	ILC3	Mixed
PHYKPL	ses_cd:is_ti	-0.0361588	ns	0.393562	0.931002	T/ILC	Other T/ILC	ILC3	Mixed
PTGS1	ses_cd:is_ti	-0.0729242	ns	0.393642	0.931002	T/ILC	Other T/ILC	ILC3	Mixed
ATP5MD	ses_cd:is_ti	0.0389235	ns	0.394004	0.931002	T/ILC	Other T/ILC	ILC3	Mixed
GOLT1B	ses_cd:is_ti	0.0526541	ns	0.394178	0.931002	T/ILC	Other T/ILC	ILC3	Mixed
TMX1	ses_cd:is_ti	0.0497023	ns	0.394226	0.931002	T/ILC	Other T/ILC	ILC3	Mixed
CCDC69	ses_cd:is_ti	0.0463807	ns	0.394254	0.931002	T/ILC	Other T/ILC	ILC3	Mixed
PNKP	ses_cd:is_ti	0.0435207	ns	0.394289	0.931002	T/ILC	Other T/ILC	ILC3	Mixed
KLHL9	ses_cd:is_ti	-0.0580648	ns	0.394347	0.931002	T/ILC	Other T/ILC	ILC3	Mixed
COX14	ses_cd:is_ti	0.041204	ns	0.394353	0.931002	T/ILC	Other T/ILC	ILC3	Mixed
AHI1	ses_cd:is_ti	0.0474229	ns	0.39449	0.931002	T/ILC	Other T/ILC	ILC3	Mixed
LPIN2	ses_cd:is_ti	-0.0413637	ns	0.394542	0.931002	T/ILC	Other T/ILC	ILC3	Mixed
AFF3	ses_cd:is_ti	-0.0460431	ns	0.394933	0.931002	T/ILC	Other T/ILC	ILC3	Mixed
ZHX1	ses_cd:is_ti	0.0624309	ns	0.395033	0.931002	T/ILC	Other T/ILC	ILC3	Mixed
IK	ses_cd:is_ti	-0.0319797	ns	0.395109	0.931002	T/ILC	Other T/ILC	ILC3	Mixed
PAIP1	ses_cd:is_ti	0.0380731	ns	0.395403	0.931002	T/ILC	Other T/ILC	ILC3	Mixed
UBE3A	ses_cd:is_ti	0.0266142	ns	0.395506	0.931002	T/ILC	Other T/ILC	ILC3	Mixed
GLG1	ses_cd:is_ti	-0.0342106	ns	0.395539	0.931002	T/ILC	Other T/ILC	ILC3	Mixed
TRAPPC8	ses_cd:is_ti	0.033937	ns	0.395905	0.931002	T/ILC	Other T/ILC	ILC3	Mixed
PABPC1	ses_cd:is_ti	0.027396	ns	0.395912	0.931002	T/ILC	Other T/ILC	ILC3	Mixed
LAT	ses_cd:is_ti	-0.0796248	ns	0.396068	0.931002	T/ILC	Other T/ILC	ILC3	Mixed
AL136962.1	ses_cd:is_ti	-0.124066	ns	0.396096	0.931002	T/ILC	Other T/ILC	ILC3	Mixed
CCDC25	ses_cd:is_ti	-0.0511982	ns	0.396198	0.931002	T/ILC	Other T/ILC	ILC3	Mixed
COA4	ses_cd:is_ti	0.0390859	ns	0.396255	0.931002	T/ILC	Other T/ILC	ILC3	Mixed
LYSMD3	ses_cd:is_ti	0.0466237	ns	0.396352	0.931002	T/ILC	Other T/ILC	ILC3	Mixed
HIVEP3	ses_cd:is_ti	0.0579162	ns	0.396363	0.931002	T/ILC	Other T/ILC	ILC3	Mixed
SPRED2	ses_cd:is_ti	-0.0768111	ns	0.396438	0.931002	T/ILC	Other T/ILC	ILC3	Mixed
SCYL3	ses_cd:is_ti	-0.0511706	ns	0.396669	0.931002	T/ILC	Other T/ILC	ILC3	Mixed
LRRC37B	ses_cd:is_ti	-0.0442827	ns	0.396679	0.931002	T/ILC	Other T/ILC	ILC3	Mixed
CYFIP1	ses_cd:is_ti	-0.0539815	ns	0.396893	0.931002	T/ILC	Other T/ILC	ILC3	Mixed
NKTR	ses_cd:is_ti	0.0325588	ns	0.397013	0.931002	T/ILC	Other T/ILC	ILC3	Mixed
ZNF561	ses_cd:is_ti	0.0683579	ns	0.397063	0.931002	T/ILC	Other T/ILC	ILC3	Mixed
ATP5MPL	ses_cd:is_ti	0.0327122	ns	0.397117	0.931002	T/ILC	Other T/ILC	ILC3	Mixed
MRPL28	ses_cd:is_ti	0.0624629	ns	0.397138	0.931002	T/ILC	Other T/ILC	ILC3	Mixed
RANBP6	ses_cd:is_ti	0.0642807	ns	0.397181	0.931002	T/ILC	Other T/ILC	ILC3	Mixed
PCSK7	ses_cd:is_ti	-0.0393717	ns	0.39721	0.931002	T/ILC	Other T/ILC	ILC3	Mixed
TRAT1	ses_cd:is_ti	-0.0948993	ns	0.397265	0.931002	T/ILC	Other T/ILC	ILC3	Mixed
TCF7	ses_cd:is_ti	-0.0632466	ns	0.397274	0.931002	T/ILC	Other T/ILC	ILC3	Mixed
JUNB	ses_cd:is_ti	0.0588517	ns	0.397331	0.931002	T/ILC	Other T/ILC	ILC3	Mixed
DYNC1LI1	ses_cd:is_ti	0.0411191	ns	0.397343	0.931002	T/ILC	Other T/ILC	ILC3	Mixed
RHOQ	ses_cd:is_ti	0.0500585	ns	0.397373	0.931002	T/ILC	Other T/ILC	ILC3	Mixed
PAF1	ses_cd:is_ti	-0.0693411	ns	0.397418	0.931002	T/ILC	Other T/ILC	ILC3	Mixed
RUVBL1	ses_cd:is_ti	0.056335	ns	0.397486	0.931002	T/ILC	Other T/ILC	ILC3	Mixed
RBM4B	ses_cd:is_ti	-0.06023	ns	0.39751	0.931002	T/ILC	Other T/ILC	ILC3	Mixed
SH3BP1	ses_cd:is_ti	-0.0613954	ns	0.397687	0.931002	T/ILC	Other T/ILC	ILC3	Mixed
TNKS	ses_cd:is_ti	0.0353241	ns	0.397745	0.931002	T/ILC	Other T/ILC	ILC3	Mixed
AC108062.1	ses_cd:is_ti	0.0696822	ns	0.397748	0.931002	T/ILC	Other T/ILC	ILC3	Mixed
GRAMD1A	ses_cd:is_ti	-0.0486981	ns	0.397837	0.931002	T/ILC	Other T/ILC	ILC3	Mixed
XIAP	ses_cd:is_ti	0.0345877	ns	0.397956	0.931002	T/ILC	Other T/ILC	ILC3	Mixed
STK39	ses_cd:is_ti	-0.0412014	ns	0.397968	0.931002	T/ILC	Other T/ILC	ILC3	Mixed
PPP4R3A	ses_cd:is_ti	0.0363383	ns	0.398061	0.931002	T/ILC	Other T/ILC	ILC3	Mixed
ZNF394	ses_cd:is_ti	-0.0526832	ns	0.398079	0.931002	T/ILC	Other T/ILC	ILC3	Mixed
MCF2L	ses_cd:is_ti	-0.102258	ns	0.398221	0.931002	T/ILC	Other T/ILC	ILC3	Mixed
PTS	ses_cd:is_ti	-0.0494594	ns	0.398332	0.931002	T/ILC	Other T/ILC	ILC3	Mixed
AC087500.1	ses_cd:is_ti	0.0767634	ns	0.398349	0.931002	T/ILC	Other T/ILC	ILC3	Mixed
METTL15	ses_cd:is_ti	0.0345078	ns	0.398356	0.931002	T/ILC	Other T/ILC	ILC3	Mixed
PARP8	ses_cd:is_ti	0.0509943	ns	0.398385	0.931002	T/ILC	Other T/ILC	ILC3	Mixed
EHMT2	ses_cd:is_ti	0.0524856	ns	0.398431	0.931002	T/ILC	Other T/ILC	ILC3	Mixed
ZNF704	ses_cd:is_ti	0.103747	ns	0.398703	0.931002	T/ILC	Other T/ILC	ILC3	Mixed
SYNGAP1	ses_cd:is_ti	-0.0543104	ns	0.398718	0.931002	T/ILC	Other T/ILC	ILC3	Mixed
ARHGEF9	ses_cd:is_ti	-0.0435539	ns	0.398784	0.931002	T/ILC	Other T/ILC	ILC3	Mixed
FXYD7	ses_cd:is_ti	0.0958688	ns	0.398913	0.931002	T/ILC	Other T/ILC	ILC3	Mixed
XPA	ses_cd:is_ti	-0.049675	ns	0.399428	0.931002	T/ILC	Other T/ILC	ILC3	Mixed
SMYD4	ses_cd:is_ti	-0.0582784	ns	0.399442	0.931002	T/ILC	Other T/ILC	ILC3	Mixed
RAD23B	ses_cd:is_ti	-0.0411129	ns	0.399523	0.931002	T/ILC	Other T/ILC	ILC3	Mixed
KLHDC3	ses_cd:is_ti	0.0525857	ns	0.399588	0.931002	T/ILC	Other T/ILC	ILC3	Mixed
LY9	ses_cd:is_ti	-0.0987142	ns	0.399755	0.931002	T/ILC	Other T/ILC	ILC3	Mixed
CDKN2D	ses_cd:is_ti	0.0542487	ns	0.399789	0.931002	T/ILC	Other T/ILC	ILC3	Mixed
NASP	ses_cd:is_ti	-0.0425033	ns	0.399795	0.931002	T/ILC	Other T/ILC	ILC3	Mixed
EIF4G2	ses_cd:is_ti	0.0285438	ns	0.399798	0.931002	T/ILC	Other T/ILC	ILC3	Mixed
CHD7	ses_cd:is_ti	0.0837888	ns	0.39981	0.931002	T/ILC	Other T/ILC	ILC3	Mixed
LPGAT1	ses_cd:is_ti	0.036677	ns	0.3999	0.931002	T/ILC	Other T/ILC	ILC3	Mixed
LMBR1L	ses_cd:is_ti	-0.0537621	ns	0.3999	0.931002	T/ILC	Other T/ILC	ILC3	Mixed
UHRF2	ses_cd:is_ti	-0.0445139	ns	0.39996	0.931002	T/ILC	Other T/ILC	ILC3	Mixed
POLG	ses_cd:is_ti	0.049585	ns	0.400144	0.931187	T/ILC	Other T/ILC	ILC3	Mixed
SCFD1	ses_cd:is_ti	0.0353339	ns	0.400274	0.931246	T/ILC	Other T/ILC	ILC3	Mixed
SLC9A9	ses_cd:is_ti	0.0515533	ns	0.400467	0.93145	T/ILC	Other T/ILC	ILC3	Mixed
TRAPPC10	ses_cd:is_ti	0.0344231	ns	0.400872	0.932148	T/ILC	Other T/ILC	ILC3	Mixed
WDR60	ses_cd:is_ti	0.0470694	ns	0.401287	0.932409	T/ILC	Other T/ILC	ILC3	Mixed
TGOLN2	ses_cd:is_ti	-0.0364578	ns	0.401288	0.932409	T/ILC	Other T/ILC	ILC3	Mixed
VGLL4	ses_cd:is_ti	0.0524497	ns	0.401358	0.932409	T/ILC	Other T/ILC	ILC3	Mixed
INTS4	ses_cd:is_ti	0.0493303	ns	0.401404	0.932409	T/ILC	Other T/ILC	ILC3	Mixed
EMC4	ses_cd:is_ti	-0.0468498	ns	0.401591	0.932598	T/ILC	Other T/ILC	ILC3	Mixed
SNRPB	ses_cd:is_ti	-0.0412276	ns	0.4022	0.933484	T/ILC	Other T/ILC	ILC3	Mixed
SAMD13	ses_cd:is_ti	-0.0780902	ns	0.402266	0.933484	T/ILC	Other T/ILC	ILC3	Mixed
ZMYND11	ses_cd:is_ti	-0.0325099	ns	0.402383	0.933484	T/ILC	Other T/ILC	ILC3	Mixed
NIFK-AS1	ses_cd:is_ti	-0.0595123	ns	0.402393	0.933484	T/ILC	Other T/ILC	ILC3	Mixed
CYB5R3	ses_cd:is_ti	-0.0446232	ns	0.402679	0.93354	T/ILC	Other T/ILC	ILC3	Mixed
NFXL1	ses_cd:is_ti	-0.0523376	ns	0.402688	0.93354	T/ILC	Other T/ILC	ILC3	Mixed
WDFY2	ses_cd:is_ti	0.0395857	ns	0.402956	0.93354	T/ILC	Other T/ILC	ILC3	Mixed
ING5	ses_cd:is_ti	-0.0511308	ns	0.403011	0.93354	T/ILC	Other T/ILC	ILC3	Mixed
CDK11B	ses_cd:is_ti	-0.0480369	ns	0.403043	0.93354	T/ILC	Other T/ILC	ILC3	Mixed
PITHD1	ses_cd:is_ti	0.0560268	ns	0.403048	0.93354	T/ILC	Other T/ILC	ILC3	Mixed
PTGER3	ses_cd:is_ti	0.116774	ns	0.403179	0.9336	T/ILC	Other T/ILC	ILC3	Mixed
ITM2A	ses_cd:is_ti	-0.0466261	ns	0.403563	0.934246	T/ILC	Other T/ILC	ILC3	Mixed
ITPA	ses_cd:is_ti	0.038951	ns	0.403697	0.934312	T/ILC	Other T/ILC	ILC3	Mixed
AL133453.1	ses_cd:is_ti	0.0653571	ns	0.403932	0.934479	T/ILC	Other T/ILC	ILC3	Mixed
FDFT1	ses_cd:is_ti	-0.0461913	ns	0.404045	0.934479	T/ILC	Other T/ILC	ILC3	Mixed
CCDC97	ses_cd:is_ti	-0.0599718	ns	0.404218	0.934479	T/ILC	Other T/ILC	ILC3	Mixed
PIEZO2	ses_cd:is_ti	-0.101398	ns	0.404246	0.934479	T/ILC	Other T/ILC	ILC3	Mixed
UBR1	ses_cd:is_ti	0.0316022	ns	0.404526	0.934479	T/ILC	Other T/ILC	ILC3	Mixed
PRKD2	ses_cd:is_ti	0.0493593	ns	0.404647	0.934479	T/ILC	Other T/ILC	ILC3	Mixed
TSG101	ses_cd:is_ti	-0.030436	ns	0.404663	0.934479	T/ILC	Other T/ILC	ILC3	Mixed
SCAF8	ses_cd:is_ti	0.0277898	ns	0.404737	0.934479	T/ILC	Other T/ILC	ILC3	Mixed
AL117336.3	ses_cd:is_ti	0.0662824	ns	0.404829	0.934479	T/ILC	Other T/ILC	ILC3	Mixed
PARP1	ses_cd:is_ti	0.0313341	ns	0.404862	0.934479	T/ILC	Other T/ILC	ILC3	Mixed
NDUFA13	ses_cd:is_ti	0.0454877	ns	0.404927	0.934479	T/ILC	Other T/ILC	ILC3	Mixed
PAK1	ses_cd:is_ti	0.0685325	ns	0.405073	0.934573	T/ILC	Other T/ILC	ILC3	Mixed
TMED9	ses_cd:is_ti	-0.0409549	ns	0.405345	0.934696	T/ILC	Other T/ILC	ILC3	Mixed
ABCC4	ses_cd:is_ti	0.0648003	ns	0.405498	0.934696	T/ILC	Other T/ILC	ILC3	Mixed
CHCHD5	ses_cd:is_ti	0.0426402	ns	0.405508	0.934696	T/ILC	Other T/ILC	ILC3	Mixed
ZNF623	ses_cd:is_ti	0.0678391	ns	0.405825	0.934696	T/ILC	Other T/ILC	ILC3	Mixed
RALGPS1	ses_cd:is_ti	-0.088812	ns	0.405895	0.934696	T/ILC	Other T/ILC	ILC3	Mixed
PRKCQ	ses_cd:is_ti	0.0343515	ns	0.405966	0.934696	T/ILC	Other T/ILC	ILC3	Mixed
DBNL	ses_cd:is_ti	0.0456415	ns	0.406084	0.934696	T/ILC	Other T/ILC	ILC3	Mixed
HIGD2A	ses_cd:is_ti	0.0416585	ns	0.406187	0.934696	T/ILC	Other T/ILC	ILC3	Mixed
AC007285.1	ses_cd:is_ti	0.0857375	ns	0.406267	0.934696	T/ILC	Other T/ILC	ILC3	Mixed
CCT3	ses_cd:is_ti	0.0403968	ns	0.406498	0.934696	T/ILC	Other T/ILC	ILC3	Mixed
AFF4	ses_cd:is_ti	-0.0384833	ns	0.406593	0.934696	T/ILC	Other T/ILC	ILC3	Mixed
ZFYVE26	ses_cd:is_ti	0.0573447	ns	0.406737	0.934696	T/ILC	Other T/ILC	ILC3	Mixed
IKZF2	ses_cd:is_ti	-0.0593951	ns	0.406769	0.934696	T/ILC	Other T/ILC	ILC3	Mixed
NTPCR	ses_cd:is_ti	-0.0510006	ns	0.40679	0.934696	T/ILC	Other T/ILC	ILC3	Mixed
MMP25	ses_cd:is_ti	-0.0867707	ns	0.406791	0.934696	T/ILC	Other T/ILC	ILC3	Mixed
ZMAT3	ses_cd:is_ti	0.0562794	ns	0.406933	0.934696	T/ILC	Other T/ILC	ILC3	Mixed
ARNT	ses_cd:is_ti	0.0454339	ns	0.406972	0.934696	T/ILC	Other T/ILC	ILC3	Mixed
PHF3	ses_cd:is_ti	-0.0254999	ns	0.407128	0.934696	T/ILC	Other T/ILC	ILC3	Mixed
PTPN1	ses_cd:is_ti	0.0376835	ns	0.407195	0.934696	T/ILC	Other T/ILC	ILC3	Mixed
GATAD2B	ses_cd:is_ti	0.0304847	ns	0.407301	0.934696	T/ILC	Other T/ILC	ILC3	Mixed
RPS14	ses_cd:is_ti	-0.0319139	ns	0.407407	0.934696	T/ILC	Other T/ILC	ILC3	Mixed
PITPNB	ses_cd:is_ti	0.0314303	ns	0.407493	0.934696	T/ILC	Other T/ILC	ILC3	Mixed
RAP2A	ses_cd:is_ti	-0.060071	ns	0.407551	0.934696	T/ILC	Other T/ILC	ILC3	Mixed
PPP1CB	ses_cd:is_ti	0.0309481	ns	0.407653	0.934696	T/ILC	Other T/ILC	ILC3	Mixed
SBDS	ses_cd:is_ti	0.0501381	ns	0.408074	0.935106	T/ILC	Other T/ILC	ILC3	Mixed
ACYP2	ses_cd:is_ti	0.0395558	ns	0.408091	0.935106	T/ILC	Other T/ILC	ILC3	Mixed
STAG2	ses_cd:is_ti	0.0286805	ns	0.408249	0.935106	T/ILC	Other T/ILC	ILC3	Mixed
L2HGDH	ses_cd:is_ti	-0.0851621	ns	0.408564	0.935106	T/ILC	Other T/ILC	ILC3	Mixed
SH3YL1	ses_cd:is_ti	-0.0615494	ns	0.408583	0.935106	T/ILC	Other T/ILC	ILC3	Mixed
EIF2S2	ses_cd:is_ti	-0.0355189	ns	0.408583	0.935106	T/ILC	Other T/ILC	ILC3	Mixed
STRAP	ses_cd:is_ti	0.0388802	ns	0.408666	0.935106	T/ILC	Other T/ILC	ILC3	Mixed
BCL7B	ses_cd:is_ti	-0.0515899	ns	0.408703	0.935106	T/ILC	Other T/ILC	ILC3	Mixed
XPO1	ses_cd:is_ti	0.0276285	ns	0.408949	0.935106	T/ILC	Other T/ILC	ILC3	Mixed
ERCC6	ses_cd:is_ti	0.048099	ns	0.409375	0.935106	T/ILC	Other T/ILC	ILC3	Mixed
DOCK11	ses_cd:is_ti	-0.0344338	ns	0.409511	0.935106	T/ILC	Other T/ILC	ILC3	Mixed
CTPS2	ses_cd:is_ti	-0.0481791	ns	0.409683	0.935106	T/ILC	Other T/ILC	ILC3	Mixed
BMPR1A	ses_cd:is_ti	0.0915632	ns	0.409709	0.935106	T/ILC	Other T/ILC	ILC3	Mixed
EXOSC9	ses_cd:is_ti	-0.0617035	ns	0.409817	0.935106	T/ILC	Other T/ILC	ILC3	Mixed
GANAB	ses_cd:is_ti	0.0376046	ns	0.409927	0.935106	T/ILC	Other T/ILC	ILC3	Mixed
ATP13A2	ses_cd:is_ti	-0.0525822	ns	0.409972	0.935106	T/ILC	Other T/ILC	ILC3	Mixed
CENPV	ses_cd:is_ti	0.0705874	ns	0.409979	0.935106	T/ILC	Other T/ILC	ILC3	Mixed
COMMD1	ses_cd:is_ti	-0.038252	ns	0.410156	0.935106	T/ILC	Other T/ILC	ILC3	Mixed
MIS18BP1	ses_cd:is_ti	-0.0333639	ns	0.410162	0.935106	T/ILC	Other T/ILC	ILC3	Mixed
CNOT2	ses_cd:is_ti	0.02699	ns	0.410306	0.935106	T/ILC	Other T/ILC	ILC3	Mixed
N4BP1	ses_cd:is_ti	-0.0418744	ns	0.410439	0.935106	T/ILC	Other T/ILC	ILC3	Mixed
TTLL5	ses_cd:is_ti	-0.0444646	ns	0.410635	0.935106	T/ILC	Other T/ILC	ILC3	Mixed
PPP1R14B	ses_cd:is_ti	0.0442036	ns	0.410873	0.935106	T/ILC	Other T/ILC	ILC3	Mixed
DISC1	ses_cd:is_ti	0.0504127	ns	0.411059	0.935106	T/ILC	Other T/ILC	ILC3	Mixed
ANAPC16	ses_cd:is_ti	-0.0226569	ns	0.411074	0.935106	T/ILC	Other T/ILC	ILC3	Mixed
MORF4L2	ses_cd:is_ti	-0.0319801	ns	0.411092	0.935106	T/ILC	Other T/ILC	ILC3	Mixed
AGO4	ses_cd:is_ti	-0.0454813	ns	0.411113	0.935106	T/ILC	Other T/ILC	ILC3	Mixed
DNAJC15	ses_cd:is_ti	-0.0414956	ns	0.411192	0.935106	T/ILC	Other T/ILC	ILC3	Mixed
RPS19	ses_cd:is_ti	-0.0317199	ns	0.411497	0.935106	T/ILC	Other T/ILC	ILC3	Mixed
ATRX	ses_cd:is_ti	0.0256076	ns	0.411509	0.935106	T/ILC	Other T/ILC	ILC3	Mixed
UAP1	ses_cd:is_ti	0.0614905	ns	0.411516	0.935106	T/ILC	Other T/ILC	ILC3	Mixed
BTBD1	ses_cd:is_ti	0.0381397	ns	0.411724	0.935106	T/ILC	Other T/ILC	ILC3	Mixed
SELENOI	ses_cd:is_ti	0.0427597	ns	0.411842	0.935106	T/ILC	Other T/ILC	ILC3	Mixed
ETF1	ses_cd:is_ti	0.0429497	ns	0.41185	0.935106	T/ILC	Other T/ILC	ILC3	Mixed
CYCS	ses_cd:is_ti	0.047126	ns	0.41205	0.935106	T/ILC	Other T/ILC	ILC3	Mixed
AKAP6	ses_cd:is_ti	0.08297	ns	0.412174	0.935106	T/ILC	Other T/ILC	ILC3	Mixed
RNFT1	ses_cd:is_ti	-0.0512017	ns	0.412386	0.935106	T/ILC	Other T/ILC	ILC3	Mixed
TRAF6	ses_cd:is_ti	0.054779	ns	0.412481	0.935106	T/ILC	Other T/ILC	ILC3	Mixed
MYCBP2	ses_cd:is_ti	0.0264352	ns	0.412515	0.935106	T/ILC	Other T/ILC	ILC3	Mixed
ZFAS1	ses_cd:is_ti	-0.0348801	ns	0.412666	0.935106	T/ILC	Other T/ILC	ILC3	Mixed
PSMB3	ses_cd:is_ti	0.0394054	ns	0.412722	0.935106	T/ILC	Other T/ILC	ILC3	Mixed
CD46	ses_cd:is_ti	0.0289301	ns	0.412873	0.935106	T/ILC	Other T/ILC	ILC3	Mixed
FAM98A	ses_cd:is_ti	-0.0615351	ns	0.413021	0.935106	T/ILC	Other T/ILC	ILC3	Mixed
ZNF565	ses_cd:is_ti	0.0531142	ns	0.413295	0.935106	T/ILC	Other T/ILC	ILC3	Mixed
RANBP17	ses_cd:is_ti	0.0846382	ns	0.413417	0.935106	T/ILC	Other T/ILC	ILC3	Mixed
PPP3R1	ses_cd:is_ti	0.0449425	ns	0.413449	0.935106	T/ILC	Other T/ILC	ILC3	Mixed
ZBTB24	ses_cd:is_ti	0.0633576	ns	0.413764	0.935106	T/ILC	Other T/ILC	ILC3	Mixed
TBC1D32	ses_cd:is_ti	0.0486262	ns	0.413804	0.935106	T/ILC	Other T/ILC	ILC3	Mixed
ASH2L	ses_cd:is_ti	0.0468357	ns	0.413815	0.935106	T/ILC	Other T/ILC	ILC3	Mixed
TRAPPC1	ses_cd:is_ti	0.0308196	ns	0.413898	0.935106	T/ILC	Other T/ILC	ILC3	Mixed
ICOS	ses_cd:is_ti	-0.102255	ns	0.413911	0.935106	T/ILC	Other T/ILC	ILC3	Mixed
UBE2L6	ses_cd:is_ti	0.04416	ns	0.414124	0.935106	T/ILC	Other T/ILC	ILC3	Mixed
VTA1	ses_cd:is_ti	0.0431955	ns	0.414199	0.935106	T/ILC	Other T/ILC	ILC3	Mixed
CCDC186	ses_cd:is_ti	-0.0376753	ns	0.414288	0.935106	T/ILC	Other T/ILC	ILC3	Mixed
C2orf74	ses_cd:is_ti	-0.0571152	ns	0.414595	0.935106	T/ILC	Other T/ILC	ILC3	Mixed
SMG6	ses_cd:is_ti	-0.0331006	ns	0.414768	0.935106	T/ILC	Other T/ILC	ILC3	Mixed
WDR45	ses_cd:is_ti	0.0541927	ns	0.414926	0.935106	T/ILC	Other T/ILC	ILC3	Mixed
SNHG22	ses_cd:is_ti	-0.076444	ns	0.414952	0.935106	T/ILC	Other T/ILC	ILC3	Mixed
TG	ses_cd:is_ti	-0.069059	ns	0.414952	0.935106	T/ILC	Other T/ILC	ILC3	Mixed
TMLHE-AS1	ses_cd:is_ti	-0.0642919	ns	0.414997	0.935106	T/ILC	Other T/ILC	ILC3	Mixed
DDX1	ses_cd:is_ti	0.0337492	ns	0.415055	0.935106	T/ILC	Other T/ILC	ILC3	Mixed
PRRC2C	ses_cd:is_ti	0.0240075	ns	0.415163	0.935106	T/ILC	Other T/ILC	ILC3	Mixed
EIF3B	ses_cd:is_ti	0.0381357	ns	0.415226	0.935106	T/ILC	Other T/ILC	ILC3	Mixed
MTMR8	ses_cd:is_ti	-0.0628356	ns	0.415314	0.935106	T/ILC	Other T/ILC	ILC3	Mixed
MRPS16	ses_cd:is_ti	0.0479865	ns	0.415376	0.935106	T/ILC	Other T/ILC	ILC3	Mixed
B4GALT1	ses_cd:is_ti	-0.0452306	ns	0.415394	0.935106	T/ILC	Other T/ILC	ILC3	Mixed
TNRC6C	ses_cd:is_ti	-0.0324209	ns	0.415427	0.935106	T/ILC	Other T/ILC	ILC3	Mixed
DCAKD	ses_cd:is_ti	0.0639213	ns	0.415431	0.935106	T/ILC	Other T/ILC	ILC3	Mixed
CBL	ses_cd:is_ti	-0.0355423	ns	0.415677	0.935106	T/ILC	Other T/ILC	ILC3	Mixed
MTMR10	ses_cd:is_ti	-0.0577091	ns	0.415771	0.935106	T/ILC	Other T/ILC	ILC3	Mixed
CHURC1	ses_cd:is_ti	-0.0373343	ns	0.415956	0.935106	T/ILC	Other T/ILC	ILC3	Mixed
SPEN	ses_cd:is_ti	0.0297835	ns	0.416002	0.935106	T/ILC	Other T/ILC	ILC3	Mixed
ZNF787	ses_cd:is_ti	-0.0427265	ns	0.416153	0.935106	T/ILC	Other T/ILC	ILC3	Mixed
AC242426.2	ses_cd:is_ti	-0.0623917	ns	0.416385	0.935106	T/ILC	Other T/ILC	ILC3	Mixed
ZNF557	ses_cd:is_ti	-0.0537841	ns	0.416426	0.935106	T/ILC	Other T/ILC	ILC3	Mixed
FADS2	ses_cd:is_ti	-0.0666363	ns	0.416512	0.935106	T/ILC	Other T/ILC	ILC3	Mixed
LIN7C	ses_cd:is_ti	0.0515505	ns	0.41668	0.935106	T/ILC	Other T/ILC	ILC3	Mixed
SGMS1	ses_cd:is_ti	0.034527	ns	0.416682	0.935106	T/ILC	Other T/ILC	ILC3	Mixed
SLC4A8	ses_cd:is_ti	0.0721253	ns	0.41681	0.935106	T/ILC	Other T/ILC	ILC3	Mixed
POM121C	ses_cd:is_ti	0.0416203	ns	0.417086	0.935106	T/ILC	Other T/ILC	ILC3	Mixed
FAM53C	ses_cd:is_ti	0.0677616	ns	0.417127	0.935106	T/ILC	Other T/ILC	ILC3	Mixed
PSMD7	ses_cd:is_ti	0.0361204	ns	0.417318	0.935106	T/ILC	Other T/ILC	ILC3	Mixed
PURA	ses_cd:is_ti	-0.0345937	ns	0.417386	0.935106	T/ILC	Other T/ILC	ILC3	Mixed
APLF	ses_cd:is_ti	0.0466414	ns	0.417436	0.935106	T/ILC	Other T/ILC	ILC3	Mixed
LINC00923	ses_cd:is_ti	-0.0895161	ns	0.417527	0.935106	T/ILC	Other T/ILC	ILC3	Mixed
OSBPL8	ses_cd:is_ti	0.0281734	ns	0.417729	0.935106	T/ILC	Other T/ILC	ILC3	Mixed
SLC25A16	ses_cd:is_ti	0.0469655	ns	0.417999	0.935106	T/ILC	Other T/ILC	ILC3	Mixed
NFIA	ses_cd:is_ti	-0.0979998	ns	0.418031	0.935106	T/ILC	Other T/ILC	ILC3	Mixed
SLC35E2A	ses_cd:is_ti	0.0680427	ns	0.418078	0.935106	T/ILC	Other T/ILC	ILC3	Mixed
FKBP2	ses_cd:is_ti	0.0405011	ns	0.418116	0.935106	T/ILC	Other T/ILC	ILC3	Mixed
C17orf80	ses_cd:is_ti	0.0697054	ns	0.418356	0.935106	T/ILC	Other T/ILC	ILC3	Mixed
OAZ2	ses_cd:is_ti	0.0643832	ns	0.418518	0.935106	T/ILC	Other T/ILC	ILC3	Mixed
NELFA	ses_cd:is_ti	0.0564797	ns	0.418692	0.935106	T/ILC	Other T/ILC	ILC3	Mixed
GRIK4	ses_cd:is_ti	0.106555	ns	0.418745	0.935106	T/ILC	Other T/ILC	ILC3	Mixed
SPOPL	ses_cd:is_ti	-0.0427692	ns	0.41881	0.935106	T/ILC	Other T/ILC	ILC3	Mixed
TMEM87B	ses_cd:is_ti	0.0449629	ns	0.418965	0.935106	T/ILC	Other T/ILC	ILC3	Mixed
NEPRO	ses_cd:is_ti	0.0471015	ns	0.419288	0.935106	T/ILC	Other T/ILC	ILC3	Mixed
SNX25	ses_cd:is_ti	-0.0825048	ns	0.419327	0.935106	T/ILC	Other T/ILC	ILC3	Mixed
GPR183	ses_cd:is_ti	-0.061013	ns	0.419339	0.935106	T/ILC	Other T/ILC	ILC3	Mixed
SIPA1	ses_cd:is_ti	0.0541188	ns	0.419437	0.935106	T/ILC	Other T/ILC	ILC3	Mixed
AQR	ses_cd:is_ti	0.0313312	ns	0.419571	0.935106	T/ILC	Other T/ILC	ILC3	Mixed
KIF20B	ses_cd:is_ti	0.0609924	ns	0.419688	0.935106	T/ILC	Other T/ILC	ILC3	Mixed
EMC8	ses_cd:is_ti	0.0548788	ns	0.419816	0.935106	T/ILC	Other T/ILC	ILC3	Mixed
CEBPG	ses_cd:is_ti	0.0636768	ns	0.419984	0.935106	T/ILC	Other T/ILC	ILC3	Mixed
EEF2	ses_cd:is_ti	0.0326378	ns	0.420242	0.935106	T/ILC	Other T/ILC	ILC3	Mixed
SRPK1	ses_cd:is_ti	-0.0359525	ns	0.420308	0.935106	T/ILC	Other T/ILC	ILC3	Mixed
EDF1	ses_cd:is_ti	-0.0276434	ns	0.420373	0.935106	T/ILC	Other T/ILC	ILC3	Mixed
PPIA	ses_cd:is_ti	0.0324488	ns	0.420398	0.935106	T/ILC	Other T/ILC	ILC3	Mixed
ENO1	ses_cd:is_ti	0.0335396	ns	0.420653	0.935106	T/ILC	Other T/ILC	ILC3	Mixed
ZNF622	ses_cd:is_ti	0.0507485	ns	0.420791	0.935106	T/ILC	Other T/ILC	ILC3	Mixed
TERF1	ses_cd:is_ti	0.0391508	ns	0.420843	0.935106	T/ILC	Other T/ILC	ILC3	Mixed
USP24	ses_cd:is_ti	0.0342753	ns	0.42095	0.935106	T/ILC	Other T/ILC	ILC3	Mixed
TNRC18	ses_cd:is_ti	0.0435659	ns	0.421063	0.935106	T/ILC	Other T/ILC	ILC3	Mixed
NUP188	ses_cd:is_ti	-0.0584645	ns	0.421141	0.935106	T/ILC	Other T/ILC	ILC3	Mixed
VRK2	ses_cd:is_ti	-0.0363019	ns	0.421351	0.935106	T/ILC	Other T/ILC	ILC3	Mixed
ANAPC10	ses_cd:is_ti	0.0458395	ns	0.421479	0.935106	T/ILC	Other T/ILC	ILC3	Mixed
POLR2J3-1	ses_cd:is_ti	0.0438898	ns	0.421513	0.935106	T/ILC	Other T/ILC	ILC3	Mixed
AL591368.1	ses_cd:is_ti	0.104533	ns	0.421623	0.935106	T/ILC	Other T/ILC	ILC3	Mixed
NDUFC2	ses_cd:is_ti	0.0371454	ns	0.421632	0.935106	T/ILC	Other T/ILC	ILC3	Mixed
C3orf58	ses_cd:is_ti	0.0663671	ns	0.42166	0.935106	T/ILC	Other T/ILC	ILC3	Mixed
PSMG4	ses_cd:is_ti	0.0494803	ns	0.421711	0.935106	T/ILC	Other T/ILC	ILC3	Mixed
SLCO3A1	ses_cd:is_ti	-0.0440494	ns	0.421724	0.935106	T/ILC	Other T/ILC	ILC3	Mixed
THAP6	ses_cd:is_ti	-0.0543167	ns	0.421743	0.935106	T/ILC	Other T/ILC	ILC3	Mixed
YTHDF2	ses_cd:is_ti	0.0380307	ns	0.421939	0.935106	T/ILC	Other T/ILC	ILC3	Mixed
FAM69A	ses_cd:is_ti	0.0820733	ns	0.422095	0.935106	T/ILC	Other T/ILC	ILC3	Mixed
STAT2	ses_cd:is_ti	0.0511587	ns	0.422152	0.935106	T/ILC	Other T/ILC	ILC3	Mixed
XIRP2	ses_cd:is_ti	-0.0885424	ns	0.422187	0.935106	T/ILC	Other T/ILC	ILC3	Mixed
ZNF880	ses_cd:is_ti	-0.0624697	ns	0.422331	0.935106	T/ILC	Other T/ILC	ILC3	Mixed
ARL2BP	ses_cd:is_ti	0.042063	ns	0.422383	0.935106	T/ILC	Other T/ILC	ILC3	Mixed
RPS6KB2	ses_cd:is_ti	0.0556379	ns	0.422453	0.935106	T/ILC	Other T/ILC	ILC3	Mixed
RPN1	ses_cd:is_ti	0.0400717	ns	0.422499	0.935106	T/ILC	Other T/ILC	ILC3	Mixed
ORMDL2	ses_cd:is_ti	-0.0537532	ns	0.422583	0.935106	T/ILC	Other T/ILC	ILC3	Mixed
RNF122	ses_cd:is_ti	-0.0794304	ns	0.42282	0.935106	T/ILC	Other T/ILC	ILC3	Mixed
ZNF793	ses_cd:is_ti	0.0620719	ns	0.422822	0.935106	T/ILC	Other T/ILC	ILC3	Mixed
SMAP2	ses_cd:is_ti	-0.0384946	ns	0.42287	0.935106	T/ILC	Other T/ILC	ILC3	Mixed
PYROXD1	ses_cd:is_ti	0.0501751	ns	0.422875	0.935106	T/ILC	Other T/ILC	ILC3	Mixed
KIT	ses_cd:is_ti	-0.0352869	ns	0.422927	0.935106	T/ILC	Other T/ILC	ILC3	Mixed
C1orf162	ses_cd:is_ti	-0.0570807	ns	0.422955	0.935106	T/ILC	Other T/ILC	ILC3	Mixed
COPG2	ses_cd:is_ti	0.0683046	ns	0.423201	0.935106	T/ILC	Other T/ILC	ILC3	Mixed
TMBIM6	ses_cd:is_ti	0.0263704	ns	0.423283	0.935106	T/ILC	Other T/ILC	ILC3	Mixed
ISG20	ses_cd:is_ti	-0.0633971	ns	0.423286	0.935106	T/ILC	Other T/ILC	ILC3	Mixed
ISYNA1	ses_cd:is_ti	-0.0595041	ns	0.423349	0.935106	T/ILC	Other T/ILC	ILC3	Mixed
ZNF516	ses_cd:is_ti	0.0560694	ns	0.42347	0.935106	T/ILC	Other T/ILC	ILC3	Mixed
DCAF10	ses_cd:is_ti	-0.041254	ns	0.42354	0.935106	T/ILC	Other T/ILC	ILC3	Mixed
SLC7A6	ses_cd:is_ti	-0.0503833	ns	0.42355	0.935106	T/ILC	Other T/ILC	ILC3	Mixed
RALY	ses_cd:is_ti	0.0292878	ns	0.423573	0.935106	T/ILC	Other T/ILC	ILC3	Mixed
C7orf50	ses_cd:is_ti	0.0434587	ns	0.423767	0.935106	T/ILC	Other T/ILC	ILC3	Mixed
ACAD10	ses_cd:is_ti	-0.0539521	ns	0.42382	0.935106	T/ILC	Other T/ILC	ILC3	Mixed
TMEM175	ses_cd:is_ti	0.0750845	ns	0.424113	0.935106	T/ILC	Other T/ILC	ILC3	Mixed
CSNK1A1	ses_cd:is_ti	-0.0231648	ns	0.42419	0.935106	T/ILC	Other T/ILC	ILC3	Mixed
ZCCHC10	ses_cd:is_ti	-0.0405122	ns	0.424258	0.935106	T/ILC	Other T/ILC	ILC3	Mixed
LAGE3	ses_cd:is_ti	0.0430082	ns	0.424414	0.935106	T/ILC	Other T/ILC	ILC3	Mixed
GPSM2	ses_cd:is_ti	0.0578554	ns	0.424567	0.935106	T/ILC	Other T/ILC	ILC3	Mixed
CMBL	ses_cd:is_ti	-0.0552923	ns	0.42461	0.935106	T/ILC	Other T/ILC	ILC3	Mixed
DUSP6	ses_cd:is_ti	0.0693991	ns	0.424644	0.935106	T/ILC	Other T/ILC	ILC3	Mixed
PDAP1	ses_cd:is_ti	0.0343142	ns	0.42478	0.935106	T/ILC	Other T/ILC	ILC3	Mixed
PUF60	ses_cd:is_ti	-0.0430578	ns	0.424787	0.935106	T/ILC	Other T/ILC	ILC3	Mixed
TMEM138	ses_cd:is_ti	0.0622518	ns	0.424813	0.935106	T/ILC	Other T/ILC	ILC3	Mixed
MYL6	ses_cd:is_ti	0.0294328	ns	0.424966	0.935106	T/ILC	Other T/ILC	ILC3	Mixed
GLE1	ses_cd:is_ti	0.0421821	ns	0.425163	0.935106	T/ILC	Other T/ILC	ILC3	Mixed
IFITM1	ses_cd:is_ti	-0.0587074	ns	0.425196	0.935106	T/ILC	Other T/ILC	ILC3	Mixed
SEC62	ses_cd:is_ti	-0.0256107	ns	0.42522	0.935106	T/ILC	Other T/ILC	ILC3	Mixed
GYPE	ses_cd:is_ti	0.0684704	ns	0.425516	0.935106	T/ILC	Other T/ILC	ILC3	Mixed
CHST9	ses_cd:is_ti	-0.0919892	ns	0.425542	0.935106	T/ILC	Other T/ILC	ILC3	Mixed
AATF	ses_cd:is_ti	0.0324452	ns	0.425714	0.935106	T/ILC	Other T/ILC	ILC3	Mixed
C21orf91	ses_cd:is_ti	0.049634	ns	0.425969	0.935106	T/ILC	Other T/ILC	ILC3	Mixed
TUBA1A	ses_cd:is_ti	-0.041823	ns	0.425996	0.935106	T/ILC	Other T/ILC	ILC3	Mixed
RBFOX2	ses_cd:is_ti	0.0580707	ns	0.426106	0.935106	T/ILC	Other T/ILC	ILC3	Mixed
FLVCR1	ses_cd:is_ti	0.056276	ns	0.426116	0.935106	T/ILC	Other T/ILC	ILC3	Mixed
GGA1	ses_cd:is_ti	-0.048537	ns	0.426174	0.935106	T/ILC	Other T/ILC	ILC3	Mixed
ATF6	ses_cd:is_ti	0.0327326	ns	0.42623	0.935106	T/ILC	Other T/ILC	ILC3	Mixed
AJ009632.2	ses_cd:is_ti	-0.073678	ns	0.426408	0.935106	T/ILC	Other T/ILC	ILC3	Mixed
UBA52	ses_cd:is_ti	-0.0286438	ns	0.426663	0.935106	T/ILC	Other T/ILC	ILC3	Mixed
HNRNPUL2	ses_cd:is_ti	0.050311	ns	0.42687	0.935106	T/ILC	Other T/ILC	ILC3	Mixed
ZNF780B	ses_cd:is_ti	-0.043762	ns	0.427176	0.935106	T/ILC	Other T/ILC	ILC3	Mixed
SLC9A3R1	ses_cd:is_ti	-0.0398748	ns	0.427182	0.935106	T/ILC	Other T/ILC	ILC3	Mixed
PISD	ses_cd:is_ti	0.0550583	ns	0.427317	0.935106	T/ILC	Other T/ILC	ILC3	Mixed
TAP2	ses_cd:is_ti	0.0623054	ns	0.427539	0.935106	T/ILC	Other T/ILC	ILC3	Mixed
RBM10	ses_cd:is_ti	0.0399211	ns	0.427747	0.935106	T/ILC	Other T/ILC	ILC3	Mixed
TMEM70	ses_cd:is_ti	-0.0547805	ns	0.427852	0.935106	T/ILC	Other T/ILC	ILC3	Mixed
CDKL5	ses_cd:is_ti	0.070864	ns	0.427979	0.935106	T/ILC	Other T/ILC	ILC3	Mixed
GUCY1A1	ses_cd:is_ti	0.0592699	ns	0.428004	0.935106	T/ILC	Other T/ILC	ILC3	Mixed
SCPEP1	ses_cd:is_ti	-0.0813349	ns	0.428073	0.935106	T/ILC	Other T/ILC	ILC3	Mixed
CRKL	ses_cd:is_ti	0.0484774	ns	0.428105	0.935106	T/ILC	Other T/ILC	ILC3	Mixed
PCGF6	ses_cd:is_ti	-0.0640472	ns	0.428248	0.935106	T/ILC	Other T/ILC	ILC3	Mixed
ZC3H14	ses_cd:is_ti	0.041826	ns	0.428385	0.935106	T/ILC	Other T/ILC	ILC3	Mixed
CBLB	ses_cd:is_ti	0.0345323	ns	0.428451	0.935106	T/ILC	Other T/ILC	ILC3	Mixed
MICAL2	ses_cd:is_ti	-0.095191	ns	0.428651	0.935106	T/ILC	Other T/ILC	ILC3	Mixed
INPP5B	ses_cd:is_ti	0.0384483	ns	0.428848	0.935106	T/ILC	Other T/ILC	ILC3	Mixed
STAT3	ses_cd:is_ti	-0.0327863	ns	0.429133	0.935106	T/ILC	Other T/ILC	ILC3	Mixed
NXPE3	ses_cd:is_ti	0.056085	ns	0.429425	0.935106	T/ILC	Other T/ILC	ILC3	Mixed
RTF2	ses_cd:is_ti	0.029479	ns	0.429481	0.935106	T/ILC	Other T/ILC	ILC3	Mixed
NKIRAS2	ses_cd:is_ti	0.0641643	ns	0.429558	0.935106	T/ILC	Other T/ILC	ILC3	Mixed
PYGB	ses_cd:is_ti	-0.0667831	ns	0.429853	0.935106	T/ILC	Other T/ILC	ILC3	Mixed
STAMBP	ses_cd:is_ti	-0.0345512	ns	0.429932	0.935106	T/ILC	Other T/ILC	ILC3	Mixed
TPGS1	ses_cd:is_ti	-0.0518578	ns	0.429984	0.935106	T/ILC	Other T/ILC	ILC3	Mixed
ANP32E	ses_cd:is_ti	-0.0346054	ns	0.430271	0.935106	T/ILC	Other T/ILC	ILC3	Mixed
TRIB2	ses_cd:is_ti	0.0584011	ns	0.430276	0.935106	T/ILC	Other T/ILC	ILC3	Mixed
LENG8	ses_cd:is_ti	0.0443919	ns	0.430301	0.935106	T/ILC	Other T/ILC	ILC3	Mixed
TNFRSF25	ses_cd:is_ti	0.0714358	ns	0.430325	0.935106	T/ILC	Other T/ILC	ILC3	Mixed
MYO15B	ses_cd:is_ti	0.0513692	ns	0.430507	0.935106	T/ILC	Other T/ILC	ILC3	Mixed
GLUD1	ses_cd:is_ti	-0.0378614	ns	0.430593	0.935106	T/ILC	Other T/ILC	ILC3	Mixed
GEMIN8	ses_cd:is_ti	0.0530809	ns	0.430632	0.935106	T/ILC	Other T/ILC	ILC3	Mixed
GALM	ses_cd:is_ti	-0.0666236	ns	0.430976	0.935106	T/ILC	Other T/ILC	ILC3	Mixed
NCKAP1L	ses_cd:is_ti	0.0299678	ns	0.431271	0.935106	T/ILC	Other T/ILC	ILC3	Mixed
TMED10	ses_cd:is_ti	0.0274667	ns	0.431294	0.935106	T/ILC	Other T/ILC	ILC3	Mixed
SH2B3	ses_cd:is_ti	0.0485605	ns	0.431748	0.935106	T/ILC	Other T/ILC	ILC3	Mixed
PTPMT1	ses_cd:is_ti	0.0552055	ns	0.431886	0.935106	T/ILC	Other T/ILC	ILC3	Mixed
SNRNP35	ses_cd:is_ti	0.0421385	ns	0.431969	0.935106	T/ILC	Other T/ILC	ILC3	Mixed
SDHD	ses_cd:is_ti	0.0432662	ns	0.432087	0.935106	T/ILC	Other T/ILC	ILC3	Mixed
BTBD10	ses_cd:is_ti	0.0379301	ns	0.43238	0.935106	T/ILC	Other T/ILC	ILC3	Mixed
MTRF1L	ses_cd:is_ti	0.0483287	ns	0.432412	0.935106	T/ILC	Other T/ILC	ILC3	Mixed
TMEM126B	ses_cd:is_ti	-0.0429097	ns	0.43246	0.935106	T/ILC	Other T/ILC	ILC3	Mixed
TRMT10B	ses_cd:is_ti	-0.0340372	ns	0.432474	0.935106	T/ILC	Other T/ILC	ILC3	Mixed
SYNE1	ses_cd:is_ti	-0.0454748	ns	0.432492	0.935106	T/ILC	Other T/ILC	ILC3	Mixed
CNPPD1	ses_cd:is_ti	-0.0575767	ns	0.432513	0.935106	T/ILC	Other T/ILC	ILC3	Mixed
HEXDC	ses_cd:is_ti	0.0422049	ns	0.432635	0.935106	T/ILC	Other T/ILC	ILC3	Mixed
TMCO1	ses_cd:is_ti	0.0370657	ns	0.432859	0.935106	T/ILC	Other T/ILC	ILC3	Mixed
RPLP0	ses_cd:is_ti	0.0330906	ns	0.432867	0.935106	T/ILC	Other T/ILC	ILC3	Mixed
ARMC9	ses_cd:is_ti	-0.0624068	ns	0.433015	0.935106	T/ILC	Other T/ILC	ILC3	Mixed
OARD1	ses_cd:is_ti	-0.0421745	ns	0.433247	0.935106	T/ILC	Other T/ILC	ILC3	Mixed
CCDC152	ses_cd:is_ti	-0.0694817	ns	0.433323	0.935106	T/ILC	Other T/ILC	ILC3	Mixed
DUSP22	ses_cd:is_ti	0.0445302	ns	0.433535	0.935106	T/ILC	Other T/ILC	ILC3	Mixed
SUCLA2	ses_cd:is_ti	-0.0317761	ns	0.433682	0.935106	T/ILC	Other T/ILC	ILC3	Mixed
MVD	ses_cd:is_ti	0.0614348	ns	0.433938	0.935106	T/ILC	Other T/ILC	ILC3	Mixed
MINDY2	ses_cd:is_ti	0.0403694	ns	0.43395	0.935106	T/ILC	Other T/ILC	ILC3	Mixed
LCK	ses_cd:is_ti	-0.0735364	ns	0.434048	0.935106	T/ILC	Other T/ILC	ILC3	Mixed
ATP1B1	ses_cd:is_ti	0.0655385	ns	0.434052	0.935106	T/ILC	Other T/ILC	ILC3	Mixed
GNA13	ses_cd:is_ti	0.0346222	ns	0.434201	0.935106	T/ILC	Other T/ILC	ILC3	Mixed
CNOT6L	ses_cd:is_ti	0.0312297	ns	0.434242	0.935106	T/ILC	Other T/ILC	ILC3	Mixed
TNFSF14	ses_cd:is_ti	-0.08932	ns	0.4344	0.935106	T/ILC	Other T/ILC	ILC3	Mixed
AP000919.2	ses_cd:is_ti	-0.0696448	ns	0.434529	0.935106	T/ILC	Other T/ILC	ILC3	Mixed
PQLC3	ses_cd:is_ti	0.0585911	ns	0.434607	0.935106	T/ILC	Other T/ILC	ILC3	Mixed
TECR	ses_cd:is_ti	-0.0370548	ns	0.435139	0.935106	T/ILC	Other T/ILC	ILC3	Mixed
RANGRF	ses_cd:is_ti	0.0551106	ns	0.435153	0.935106	T/ILC	Other T/ILC	ILC3	Mixed
ZNF445	ses_cd:is_ti	0.0522239	ns	0.435189	0.935106	T/ILC	Other T/ILC	ILC3	Mixed
MTMR12	ses_cd:is_ti	0.0463192	ns	0.435223	0.935106	T/ILC	Other T/ILC	ILC3	Mixed
RAPH1	ses_cd:is_ti	0.0556038	ns	0.435434	0.935106	T/ILC	Other T/ILC	ILC3	Mixed
S100A6	ses_cd:is_ti	0.0496712	ns	0.43544	0.935106	T/ILC	Other T/ILC	ILC3	Mixed
MRPL14	ses_cd:is_ti	0.0480942	ns	0.435447	0.935106	T/ILC	Other T/ILC	ILC3	Mixed
COIL	ses_cd:is_ti	0.0513691	ns	0.435533	0.935106	T/ILC	Other T/ILC	ILC3	Mixed
CEP97	ses_cd:is_ti	-0.0580225	ns	0.43556	0.935106	T/ILC	Other T/ILC	ILC3	Mixed
C15orf41	ses_cd:is_ti	0.0638407	ns	0.435638	0.935106	T/ILC	Other T/ILC	ILC3	Mixed
ZDHHC2	ses_cd:is_ti	0.0389445	ns	0.43574	0.935106	T/ILC	Other T/ILC	ILC3	Mixed
IRAK3	ses_cd:is_ti	-0.0514625	ns	0.435781	0.935106	T/ILC	Other T/ILC	ILC3	Mixed
CCDC107	ses_cd:is_ti	-0.0455655	ns	0.435881	0.935106	T/ILC	Other T/ILC	ILC3	Mixed
ADGRL1	ses_cd:is_ti	0.0660808	ns	0.435929	0.935106	T/ILC	Other T/ILC	ILC3	Mixed
USP33	ses_cd:is_ti	0.0305219	ns	0.4361	0.935106	T/ILC	Other T/ILC	ILC3	Mixed
CEP57	ses_cd:is_ti	0.0337314	ns	0.436163	0.935106	T/ILC	Other T/ILC	ILC3	Mixed
ST3GAL2	ses_cd:is_ti	0.0515375	ns	0.436315	0.935106	T/ILC	Other T/ILC	ILC3	Mixed
C1GALT1	ses_cd:is_ti	0.0368444	ns	0.436461	0.935106	T/ILC	Other T/ILC	ILC3	Mixed
TAF13	ses_cd:is_ti	0.0553499	ns	0.43654	0.935106	T/ILC	Other T/ILC	ILC3	Mixed
ELL	ses_cd:is_ti	0.0438159	ns	0.436556	0.935106	T/ILC	Other T/ILC	ILC3	Mixed
SYK	ses_cd:is_ti	0.0466815	ns	0.436588	0.935106	T/ILC	Other T/ILC	ILC3	Mixed
SEPT11	ses_cd:is_ti	0.0343345	ns	0.436669	0.935106	T/ILC	Other T/ILC	ILC3	Mixed
GIMAP4	ses_cd:is_ti	-0.080464	ns	0.436835	0.935106	T/ILC	Other T/ILC	ILC3	Mixed
TPRKB	ses_cd:is_ti	0.0460514	ns	0.43688	0.935106	T/ILC	Other T/ILC	ILC3	Mixed
CNIH3	ses_cd:is_ti	0.0704717	ns	0.437207	0.935106	T/ILC	Other T/ILC	ILC3	Mixed
RBM8A	ses_cd:is_ti	0.0335116	ns	0.437272	0.935106	T/ILC	Other T/ILC	ILC3	Mixed
C6orf89	ses_cd:is_ti	-0.0464912	ns	0.437313	0.935106	T/ILC	Other T/ILC	ILC3	Mixed
ARFGAP3	ses_cd:is_ti	0.0368279	ns	0.437347	0.935106	T/ILC	Other T/ILC	ILC3	Mixed
NSUN5	ses_cd:is_ti	0.0609407	ns	0.437425	0.935106	T/ILC	Other T/ILC	ILC3	Mixed
IFT20	ses_cd:is_ti	0.0480317	ns	0.437444	0.935106	T/ILC	Other T/ILC	ILC3	Mixed
POLR2A	ses_cd:is_ti	-0.0343745	ns	0.437606	0.935106	T/ILC	Other T/ILC	ILC3	Mixed
IL6R	ses_cd:is_ti	-0.0607665	ns	0.437679	0.935106	T/ILC	Other T/ILC	ILC3	Mixed
OXLD1	ses_cd:is_ti	0.0393784	ns	0.437752	0.935106	T/ILC	Other T/ILC	ILC3	Mixed
TTC9C	ses_cd:is_ti	-0.0449369	ns	0.43792	0.935106	T/ILC	Other T/ILC	ILC3	Mixed
ANKS1A	ses_cd:is_ti	0.0412146	ns	0.438049	0.935106	T/ILC	Other T/ILC	ILC3	Mixed
DPH7	ses_cd:is_ti	-0.0523129	ns	0.438168	0.935106	T/ILC	Other T/ILC	ILC3	Mixed
PHTF2	ses_cd:is_ti	-0.0401737	ns	0.438311	0.935106	T/ILC	Other T/ILC	ILC3	Mixed
NF2	ses_cd:is_ti	0.0499922	ns	0.438372	0.935106	T/ILC	Other T/ILC	ILC3	Mixed
BCL2A1	ses_cd:is_ti	-0.0693618	ns	0.438447	0.935106	T/ILC	Other T/ILC	ILC3	Mixed
MLYCD	ses_cd:is_ti	-0.0489917	ns	0.438471	0.935106	T/ILC	Other T/ILC	ILC3	Mixed
C20orf27	ses_cd:is_ti	0.0607454	ns	0.438648	0.935106	T/ILC	Other T/ILC	ILC3	Mixed
YWHAB	ses_cd:is_ti	-0.0254513	ns	0.438674	0.935106	T/ILC	Other T/ILC	ILC3	Mixed
NEU3	ses_cd:is_ti	-0.0551392	ns	0.438774	0.935106	T/ILC	Other T/ILC	ILC3	Mixed
TBC1D2B	ses_cd:is_ti	0.0458234	ns	0.438924	0.935106	T/ILC	Other T/ILC	ILC3	Mixed
ZC3H3	ses_cd:is_ti	-0.0516257	ns	0.439018	0.935106	T/ILC	Other T/ILC	ILC3	Mixed
RMDN2	ses_cd:is_ti	0.0659578	ns	0.439101	0.935106	T/ILC	Other T/ILC	ILC3	Mixed
KCNK13	ses_cd:is_ti	-0.0873529	ns	0.439136	0.935106	T/ILC	Other T/ILC	ILC3	Mixed
CATSPER2	ses_cd:is_ti	0.0614572	ns	0.43914	0.935106	T/ILC	Other T/ILC	ILC3	Mixed
SNAPC1	ses_cd:is_ti	0.0470743	ns	0.439206	0.935106	T/ILC	Other T/ILC	ILC3	Mixed
INTS9	ses_cd:is_ti	0.0470465	ns	0.439365	0.935106	T/ILC	Other T/ILC	ILC3	Mixed
DCTN6	ses_cd:is_ti	-0.0548351	ns	0.439439	0.935106	T/ILC	Other T/ILC	ILC3	Mixed
ZNF711	ses_cd:is_ti	-0.0622436	ns	0.439591	0.935106	T/ILC	Other T/ILC	ILC3	Mixed
DLC1	ses_cd:is_ti	0.0946978	ns	0.43972	0.935106	T/ILC	Other T/ILC	ILC3	Mixed
PKD2L2	ses_cd:is_ti	-0.0699999	ns	0.439945	0.935106	T/ILC	Other T/ILC	ILC3	Mixed
NABP2	ses_cd:is_ti	0.058866	ns	0.439965	0.935106	T/ILC	Other T/ILC	ILC3	Mixed
BBS2	ses_cd:is_ti	-0.0570303	ns	0.439983	0.935106	T/ILC	Other T/ILC	ILC3	Mixed
AL356599.1	ses_cd:is_ti	-0.0587536	ns	0.44022	0.935106	T/ILC	Other T/ILC	ILC3	Mixed
KIAA0930	ses_cd:is_ti	0.0569299	ns	0.44027	0.935106	T/ILC	Other T/ILC	ILC3	Mixed
USP42	ses_cd:is_ti	0.0453553	ns	0.440338	0.935106	T/ILC	Other T/ILC	ILC3	Mixed
SHOC2	ses_cd:is_ti	0.0343462	ns	0.440384	0.935106	T/ILC	Other T/ILC	ILC3	Mixed
GNG2	ses_cd:is_ti	-0.0609606	ns	0.440393	0.935106	T/ILC	Other T/ILC	ILC3	Mixed
LGR4	ses_cd:is_ti	-0.088392	ns	0.440397	0.935106	T/ILC	Other T/ILC	ILC3	Mixed
MAP3K7	ses_cd:is_ti	0.0343092	ns	0.440464	0.935106	T/ILC	Other T/ILC	ILC3	Mixed
NCL	ses_cd:is_ti	0.0315976	ns	0.440493	0.935106	T/ILC	Other T/ILC	ILC3	Mixed
EIF4G3	ses_cd:is_ti	0.0333255	ns	0.440679	0.935106	T/ILC	Other T/ILC	ILC3	Mixed
HINT3	ses_cd:is_ti	-0.0494486	ns	0.440756	0.935106	T/ILC	Other T/ILC	ILC3	Mixed
CPVL	ses_cd:is_ti	-0.0851419	ns	0.440872	0.935106	T/ILC	Other T/ILC	ILC3	Mixed
PSMB2	ses_cd:is_ti	0.03467	ns	0.440882	0.935106	T/ILC	Other T/ILC	ILC3	Mixed
SH2D2A	ses_cd:is_ti	0.0850416	ns	0.440896	0.935106	T/ILC	Other T/ILC	ILC3	Mixed
TCTEX1D1	ses_cd:is_ti	-0.0672964	ns	0.440975	0.935106	T/ILC	Other T/ILC	ILC3	Mixed
DNMT1	ses_cd:is_ti	0.0468177	ns	0.441067	0.935106	T/ILC	Other T/ILC	ILC3	Mixed
SLC25A33	ses_cd:is_ti	0.0533871	ns	0.441127	0.935106	T/ILC	Other T/ILC	ILC3	Mixed
PFDN2	ses_cd:is_ti	0.0375697	ns	0.441129	0.935106	T/ILC	Other T/ILC	ILC3	Mixed
INPP5F	ses_cd:is_ti	0.0576264	ns	0.441268	0.935106	T/ILC	Other T/ILC	ILC3	Mixed
PHC2	ses_cd:is_ti	0.0512223	ns	0.441277	0.935106	T/ILC	Other T/ILC	ILC3	Mixed
DYRK2	ses_cd:is_ti	0.0442052	ns	0.44131	0.935106	T/ILC	Other T/ILC	ILC3	Mixed
RBM4	ses_cd:is_ti	0.0372165	ns	0.441314	0.935106	T/ILC	Other T/ILC	ILC3	Mixed
PAAF1	ses_cd:is_ti	-0.0563072	ns	0.441534	0.935106	T/ILC	Other T/ILC	ILC3	Mixed
USP3-AS1	ses_cd:is_ti	0.0564808	ns	0.441541	0.935106	T/ILC	Other T/ILC	ILC3	Mixed
H1F0	ses_cd:is_ti	0.0757173	ns	0.441616	0.935106	T/ILC	Other T/ILC	ILC3	Mixed
THUMPD3-AS1	ses_cd:is_ti	-0.0313942	ns	0.441728	0.935106	T/ILC	Other T/ILC	ILC3	Mixed
ZNF654	ses_cd:is_ti	0.0362656	ns	0.441824	0.935106	T/ILC	Other T/ILC	ILC3	Mixed
IBTK	ses_cd:is_ti	-0.0340204	ns	0.441847	0.935106	T/ILC	Other T/ILC	ILC3	Mixed
MAMDC2	ses_cd:is_ti	-0.101522	ns	0.442022	0.935106	T/ILC	Other T/ILC	ILC3	Mixed
HECTD1	ses_cd:is_ti	0.0292107	ns	0.442057	0.935106	T/ILC	Other T/ILC	ILC3	Mixed
APOBEC3C	ses_cd:is_ti	-0.0475018	ns	0.442138	0.935106	T/ILC	Other T/ILC	ILC3	Mixed
RAB18	ses_cd:is_ti	0.0375837	ns	0.442277	0.935106	T/ILC	Other T/ILC	ILC3	Mixed
TMEM30A	ses_cd:is_ti	0.0346779	ns	0.442373	0.935106	T/ILC	Other T/ILC	ILC3	Mixed
UBE2V1	ses_cd:is_ti	-0.0566912	ns	0.442397	0.935106	T/ILC	Other T/ILC	ILC3	Mixed
PUM3	ses_cd:is_ti	0.0337726	ns	0.442454	0.935106	T/ILC	Other T/ILC	ILC3	Mixed
LIMK1	ses_cd:is_ti	-0.0622957	ns	0.44258	0.935106	T/ILC	Other T/ILC	ILC3	Mixed
RINT1	ses_cd:is_ti	0.0466863	ns	0.442586	0.935106	T/ILC	Other T/ILC	ILC3	Mixed
PNRC1	ses_cd:is_ti	-0.02812	ns	0.442681	0.935106	T/ILC	Other T/ILC	ILC3	Mixed
USP10	ses_cd:is_ti	-0.0304387	ns	0.442698	0.935106	T/ILC	Other T/ILC	ILC3	Mixed
PATJ	ses_cd:is_ti	-0.0414113	ns	0.442754	0.935106	T/ILC	Other T/ILC	ILC3	Mixed
FAM149B1	ses_cd:is_ti	0.0454454	ns	0.442828	0.935106	T/ILC	Other T/ILC	ILC3	Mixed
GRK6	ses_cd:is_ti	-0.0438694	ns	0.442938	0.935106	T/ILC	Other T/ILC	ILC3	Mixed
GABARAPL1	ses_cd:is_ti	0.0610902	ns	0.443055	0.935106	T/ILC	Other T/ILC	ILC3	Mixed
NPTN	ses_cd:is_ti	0.0336954	ns	0.443062	0.935106	T/ILC	Other T/ILC	ILC3	Mixed
KDM4C	ses_cd:is_ti	-0.0265251	ns	0.44327	0.935106	T/ILC	Other T/ILC	ILC3	Mixed
PLD3	ses_cd:is_ti	-0.0412348	ns	0.443371	0.935106	T/ILC	Other T/ILC	ILC3	Mixed
WDFY4	ses_cd:is_ti	0.0840974	ns	0.4435	0.935106	T/ILC	Other T/ILC	ILC3	Mixed
KIAA0753	ses_cd:is_ti	0.0470885	ns	0.443555	0.935106	T/ILC	Other T/ILC	ILC3	Mixed
SRSF7	ses_cd:is_ti	-0.0353428	ns	0.443752	0.935106	T/ILC	Other T/ILC	ILC3	Mixed
QTRT2	ses_cd:is_ti	-0.056334	ns	0.443822	0.935106	T/ILC	Other T/ILC	ILC3	Mixed
TSPYL2	ses_cd:is_ti	-0.0673406	ns	0.443829	0.935106	T/ILC	Other T/ILC	ILC3	Mixed
NDUFB1	ses_cd:is_ti	0.0321118	ns	0.444039	0.935106	T/ILC	Other T/ILC	ILC3	Mixed
UBXN4	ses_cd:is_ti	0.0216867	ns	0.44406	0.935106	T/ILC	Other T/ILC	ILC3	Mixed
RBL1	ses_cd:is_ti	0.0488703	ns	0.444212	0.935106	T/ILC	Other T/ILC	ILC3	Mixed
RARA	ses_cd:is_ti	0.0509203	ns	0.444259	0.935106	T/ILC	Other T/ILC	ILC3	Mixed
GPR82	ses_cd:is_ti	-0.0776734	ns	0.444268	0.935106	T/ILC	Other T/ILC	ILC3	Mixed
PSMC3	ses_cd:is_ti	0.0442216	ns	0.444329	0.935106	T/ILC	Other T/ILC	ILC3	Mixed
SETD5	ses_cd:is_ti	0.0281924	ns	0.444493	0.935106	T/ILC	Other T/ILC	ILC3	Mixed
FLAD1	ses_cd:is_ti	0.0523397	ns	0.444593	0.935106	T/ILC	Other T/ILC	ILC3	Mixed
CARD11	ses_cd:is_ti	-0.0498569	ns	0.444597	0.935106	T/ILC	Other T/ILC	ILC3	Mixed
PREX1	ses_cd:is_ti	0.0332268	ns	0.444732	0.935106	T/ILC	Other T/ILC	ILC3	Mixed
ERAP2	ses_cd:is_ti	0.0380918	ns	0.444824	0.935106	T/ILC	Other T/ILC	ILC3	Mixed
CCDC82	ses_cd:is_ti	-0.0367727	ns	0.444887	0.935106	T/ILC	Other T/ILC	ILC3	Mixed
HSBP1	ses_cd:is_ti	0.0361027	ns	0.444908	0.935106	T/ILC	Other T/ILC	ILC3	Mixed
CNEP1R1	ses_cd:is_ti	0.0608157	ns	0.44503	0.935143	T/ILC	Other T/ILC	ILC3	Mixed
PRSS2	ses_cd:is_ti	-0.125288	ns	0.445281	0.935366	T/ILC	Other T/ILC	ILC3	Mixed
NUDT9	ses_cd:is_ti	0.0577757	ns	0.445347	0.935366	T/ILC	Other T/ILC	ILC3	Mixed
INPP4A	ses_cd:is_ti	-0.0383401	ns	0.445757	0.935861	T/ILC	Other T/ILC	ILC3	Mixed
SMCR5	ses_cd:is_ti	0.0678596	ns	0.445828	0.935861	T/ILC	Other T/ILC	ILC3	Mixed
SAP18	ses_cd:is_ti	-0.0296331	ns	0.445899	0.935861	T/ILC	Other T/ILC	ILC3	Mixed
RGS18	ses_cd:is_ti	0.0701671	ns	0.446202	0.936241	T/ILC	Other T/ILC	ILC3	Mixed
NCBP2	ses_cd:is_ti	0.0351291	ns	0.446526	0.936241	T/ILC	Other T/ILC	ILC3	Mixed
AL445472.1	ses_cd:is_ti	0.0749434	ns	0.446768	0.936241	T/ILC	Other T/ILC	ILC3	Mixed
RPA3	ses_cd:is_ti	0.0382979	ns	0.446784	0.936241	T/ILC	Other T/ILC	ILC3	Mixed
COPS9	ses_cd:is_ti	0.0383126	ns	0.446833	0.936241	T/ILC	Other T/ILC	ILC3	Mixed
DTNBP1	ses_cd:is_ti	0.042148	ns	0.447092	0.936241	T/ILC	Other T/ILC	ILC3	Mixed
BNIP3L	ses_cd:is_ti	-0.0377718	ns	0.447223	0.936241	T/ILC	Other T/ILC	ILC3	Mixed
RBL2	ses_cd:is_ti	-0.0341615	ns	0.447249	0.936241	T/ILC	Other T/ILC	ILC3	Mixed
IDS	ses_cd:is_ti	-0.0397373	ns	0.447312	0.936241	T/ILC	Other T/ILC	ILC3	Mixed
IRAK1BP1	ses_cd:is_ti	-0.0526183	ns	0.447375	0.936241	T/ILC	Other T/ILC	ILC3	Mixed
PRUNE1	ses_cd:is_ti	-0.0630415	ns	0.44739	0.936241	T/ILC	Other T/ILC	ILC3	Mixed
GLIPR1	ses_cd:is_ti	-0.04548	ns	0.447581	0.936241	T/ILC	Other T/ILC	ILC3	Mixed
PAM	ses_cd:is_ti	-0.0456573	ns	0.447688	0.936241	T/ILC	Other T/ILC	ILC3	Mixed
COMMD3	ses_cd:is_ti	0.0343116	ns	0.447766	0.936241	T/ILC	Other T/ILC	ILC3	Mixed
SMIM26	ses_cd:is_ti	-0.0347759	ns	0.447794	0.936241	T/ILC	Other T/ILC	ILC3	Mixed
PSIP1	ses_cd:is_ti	-0.0302132	ns	0.448082	0.936241	T/ILC	Other T/ILC	ILC3	Mixed
AL662796.1	ses_cd:is_ti	0.107642	ns	0.448296	0.936241	T/ILC	Other T/ILC	ILC3	Mixed
ECD	ses_cd:is_ti	-0.0433664	ns	0.448466	0.936241	T/ILC	Other T/ILC	ILC3	Mixed
NIPSNAP3A	ses_cd:is_ti	-0.0503559	ns	0.448594	0.936241	T/ILC	Other T/ILC	ILC3	Mixed
ZNF706	ses_cd:is_ti	-0.0301908	ns	0.448655	0.936241	T/ILC	Other T/ILC	ILC3	Mixed
CENPX	ses_cd:is_ti	0.0514799	ns	0.448835	0.936241	T/ILC	Other T/ILC	ILC3	Mixed
CORO2A	ses_cd:is_ti	-0.0818444	ns	0.448895	0.936241	T/ILC	Other T/ILC	ILC3	Mixed
GCHFR	ses_cd:is_ti	0.0616417	ns	0.448995	0.936241	T/ILC	Other T/ILC	ILC3	Mixed
RSU1	ses_cd:is_ti	-0.0390333	ns	0.449012	0.936241	T/ILC	Other T/ILC	ILC3	Mixed
C1orf159	ses_cd:is_ti	0.0697406	ns	0.449045	0.936241	T/ILC	Other T/ILC	ILC3	Mixed
MRPL35	ses_cd:is_ti	0.0522682	ns	0.449057	0.936241	T/ILC	Other T/ILC	ILC3	Mixed
TMEM18	ses_cd:is_ti	-0.0478526	ns	0.449073	0.936241	T/ILC	Other T/ILC	ILC3	Mixed
C16orf87	ses_cd:is_ti	0.0493875	ns	0.449085	0.936241	T/ILC	Other T/ILC	ILC3	Mixed
ARFGEF2	ses_cd:is_ti	-0.0368796	ns	0.449138	0.936241	T/ILC	Other T/ILC	ILC3	Mixed
MITF	ses_cd:is_ti	0.0973969	ns	0.44932	0.936399	T/ILC	Other T/ILC	ILC3	Mixed
ANKRD28	ses_cd:is_ti	-0.0354938	ns	0.449656	0.936791	T/ILC	Other T/ILC	ILC3	Mixed
CBX3	ses_cd:is_ti	0.025008	ns	0.449719	0.936791	T/ILC	Other T/ILC	ILC3	Mixed
TANC2	ses_cd:is_ti	-0.0457684	ns	0.449883	0.936842	T/ILC	Other T/ILC	ILC3	Mixed
METTL2B	ses_cd:is_ti	0.0458298	ns	0.449955	0.936842	T/ILC	Other T/ILC	ILC3	Mixed
UBE3C	ses_cd:is_ti	0.0325261	ns	0.450233	0.937088	T/ILC	Other T/ILC	ILC3	Mixed
SLC26A2	ses_cd:is_ti	-0.0643595	ns	0.450283	0.937088	T/ILC	Other T/ILC	ILC3	Mixed
FO393401.1	ses_cd:is_ti	0.0412761	ns	0.450427	0.937166	T/ILC	Other T/ILC	ILC3	Mixed
ALAS1	ses_cd:is_ti	-0.0635156	ns	0.450863	0.937853	T/ILC	Other T/ILC	ILC3	Mixed
HPS1	ses_cd:is_ti	-0.0480346	ns	0.451017	0.937954	T/ILC	Other T/ILC	ILC3	Mixed
ARHGEF7	ses_cd:is_ti	0.0362861	ns	0.451206	0.938128	T/ILC	Other T/ILC	ILC3	Mixed
CYLD	ses_cd:is_ti	0.0304787	ns	0.451615	0.938661	T/ILC	Other T/ILC	ILC3	Mixed
CCDC77	ses_cd:is_ti	0.0617218	ns	0.451674	0.938661	T/ILC	Other T/ILC	ILC3	Mixed
PLCL1	ses_cd:is_ti	-0.109745	ns	0.451845	0.938796	T/ILC	Other T/ILC	ILC3	Mixed
PNISR	ses_cd:is_ti	-0.0218739	ns	0.452133	0.939177	T/ILC	Other T/ILC	ILC3	Mixed
MIR646HG	ses_cd:is_ti	0.0863637	ns	0.452349	0.939217	T/ILC	Other T/ILC	ILC3	Mixed
KHSRP	ses_cd:is_ti	0.0504625	ns	0.452364	0.939217	T/ILC	Other T/ILC	ILC3	Mixed
LONRF3	ses_cd:is_ti	-0.0806414	ns	0.452564	0.939304	T/ILC	Other T/ILC	ILC3	Mixed
SLC12A6	ses_cd:is_ti	0.0392296	ns	0.452664	0.939304	T/ILC	Other T/ILC	ILC3	Mixed
C5orf24	ses_cd:is_ti	0.0399096	ns	0.452815	0.939304	T/ILC	Other T/ILC	ILC3	Mixed
ATP6V1H	ses_cd:is_ti	-0.0393749	ns	0.45283	0.939304	T/ILC	Other T/ILC	ILC3	Mixed
DNAAF2	ses_cd:is_ti	0.0450639	ns	0.453052	0.939367	T/ILC	Other T/ILC	ILC3	Mixed
RBM48	ses_cd:is_ti	-0.0516429	ns	0.453072	0.939367	T/ILC	Other T/ILC	ILC3	Mixed
SNHG12	ses_cd:is_ti	0.0437056	ns	0.453244	0.939374	T/ILC	Other T/ILC	ILC3	Mixed
AC104986.2	ses_cd:is_ti	-0.0556638	ns	0.45352	0.939374	T/ILC	Other T/ILC	ILC3	Mixed
SETDB1	ses_cd:is_ti	0.0378907	ns	0.453619	0.939374	T/ILC	Other T/ILC	ILC3	Mixed
SNUPN	ses_cd:is_ti	0.0569762	ns	0.4537	0.939374	T/ILC	Other T/ILC	ILC3	Mixed
TTF2	ses_cd:is_ti	0.0599442	ns	0.45374	0.939374	T/ILC	Other T/ILC	ILC3	Mixed
RABEP2	ses_cd:is_ti	0.0575622	ns	0.453988	0.939374	T/ILC	Other T/ILC	ILC3	Mixed
LRSAM1	ses_cd:is_ti	-0.0522251	ns	0.454125	0.939374	T/ILC	Other T/ILC	ILC3	Mixed
UMPS	ses_cd:is_ti	0.043785	ns	0.45418	0.939374	T/ILC	Other T/ILC	ILC3	Mixed
BANF1	ses_cd:is_ti	0.0373714	ns	0.454197	0.939374	T/ILC	Other T/ILC	ILC3	Mixed
BRF1	ses_cd:is_ti	0.04367	ns	0.454279	0.939374	T/ILC	Other T/ILC	ILC3	Mixed
EBAG9	ses_cd:is_ti	0.0437964	ns	0.454373	0.939374	T/ILC	Other T/ILC	ILC3	Mixed
GCSAML	ses_cd:is_ti	0.0594435	ns	0.454468	0.939374	T/ILC	Other T/ILC	ILC3	Mixed
ZNF331	ses_cd:is_ti	0.0703988	ns	0.454598	0.939374	T/ILC	Other T/ILC	ILC3	Mixed
HSDL2	ses_cd:is_ti	-0.0488817	ns	0.45469	0.939374	T/ILC	Other T/ILC	ILC3	Mixed
LEMD3	ses_cd:is_ti	-0.0322097	ns	0.454749	0.939374	T/ILC	Other T/ILC	ILC3	Mixed
C5orf22	ses_cd:is_ti	0.0547666	ns	0.454901	0.939374	T/ILC	Other T/ILC	ILC3	Mixed
PTGES2	ses_cd:is_ti	0.0568749	ns	0.45495	0.939374	T/ILC	Other T/ILC	ILC3	Mixed
LAT2	ses_cd:is_ti	-0.0379855	ns	0.45498	0.939374	T/ILC	Other T/ILC	ILC3	Mixed
APOC1	ses_cd:is_ti	-0.0990101	ns	0.455263	0.939607	T/ILC	Other T/ILC	ILC3	Mixed
ARL5B	ses_cd:is_ti	0.0530187	ns	0.455304	0.939607	T/ILC	Other T/ILC	ILC3	Mixed
CSF1	ses_cd:is_ti	0.0839816	ns	0.455634	0.94007	T/ILC	Other T/ILC	ILC3	Mixed
KCNAB2	ses_cd:is_ti	0.0441381	ns	0.455751	0.940092	T/ILC	Other T/ILC	ILC3	Mixed
ARPC4	ses_cd:is_ti	0.0365879	ns	0.456009	0.940405	T/ILC	Other T/ILC	ILC3	Mixed
CEP295	ses_cd:is_ti	0.0438151	ns	0.456282	0.94075	T/ILC	Other T/ILC	ILC3	Mixed
GRAP2	ses_cd:is_ti	0.0847378	ns	0.456434	0.940846	T/ILC	Other T/ILC	ILC3	Mixed
SEC63	ses_cd:is_ti	0.0281764	ns	0.456592	0.940953	T/ILC	Other T/ILC	ILC3	Mixed
CDV3	ses_cd:is_ti	-0.0324869	ns	0.456929	0.941388	T/ILC	Other T/ILC	ILC3	Mixed
UVRAG	ses_cd:is_ti	0.0312291	ns	0.457193	0.941388	T/ILC	Other T/ILC	ILC3	Mixed
FLOT1	ses_cd:is_ti	-0.0392812	ns	0.45724	0.941388	T/ILC	Other T/ILC	ILC3	Mixed
MYO1E	ses_cd:is_ti	0.0697192	ns	0.457269	0.941388	T/ILC	Other T/ILC	ILC3	Mixed
ARF3	ses_cd:is_ti	0.0418724	ns	0.45745	0.941388	T/ILC	Other T/ILC	ILC3	Mixed
APOBR	ses_cd:is_ti	0.0589718	ns	0.457531	0.941388	T/ILC	Other T/ILC	ILC3	Mixed
IMPDH2	ses_cd:is_ti	0.0558729	ns	0.457546	0.941388	T/ILC	Other T/ILC	ILC3	Mixed
SHKBP1	ses_cd:is_ti	0.0455336	ns	0.457993	0.942091	T/ILC	Other T/ILC	ILC3	Mixed
FANCF	ses_cd:is_ti	-0.0497142	ns	0.458195	0.942289	T/ILC	Other T/ILC	ILC3	Mixed
LTB4R	ses_cd:is_ti	0.0713797	ns	0.45837	0.94243	T/ILC	Other T/ILC	ILC3	Mixed
C11orf21	ses_cd:is_ti	0.0613528	ns	0.458747	0.942986	T/ILC	Other T/ILC	ILC3	Mixed
GTF2I	ses_cd:is_ti	0.0231655	ns	0.459048	0.943138	T/ILC	Other T/ILC	ILC3	Mixed
SAP30	ses_cd:is_ti	0.0625575	ns	0.459055	0.943138	T/ILC	Other T/ILC	ILC3	Mixed
CARNMT1	ses_cd:is_ti	-0.0440435	ns	0.45914	0.943138	T/ILC	Other T/ILC	ILC3	Mixed
TTC8	ses_cd:is_ti	-0.0585343	ns	0.459259	0.943155	T/ILC	Other T/ILC	ILC3	Mixed
TRAP1	ses_cd:is_ti	-0.0502764	ns	0.45945	0.943155	T/ILC	Other T/ILC	ILC3	Mixed
SPAG9	ses_cd:is_ti	-0.0338465	ns	0.45963	0.943155	T/ILC	Other T/ILC	ILC3	Mixed
LPCAT2	ses_cd:is_ti	0.0593799	ns	0.459641	0.943155	T/ILC	Other T/ILC	ILC3	Mixed
TAGAP	ses_cd:is_ti	-0.0458436	ns	0.459679	0.943155	T/ILC	Other T/ILC	ILC3	Mixed
TRIM44	ses_cd:is_ti	0.0248411	ns	0.46027	0.943625	T/ILC	Other T/ILC	ILC3	Mixed
ZBTB41	ses_cd:is_ti	0.0432661	ns	0.460411	0.943625	T/ILC	Other T/ILC	ILC3	Mixed
FAM172A	ses_cd:is_ti	-0.0229733	ns	0.460412	0.943625	T/ILC	Other T/ILC	ILC3	Mixed
CBR4	ses_cd:is_ti	-0.0417714	ns	0.460425	0.943625	T/ILC	Other T/ILC	ILC3	Mixed
EPB41L2	ses_cd:is_ti	-0.070957	ns	0.460439	0.943625	T/ILC	Other T/ILC	ILC3	Mixed
ALKBH3	ses_cd:is_ti	-0.0465021	ns	0.460678	0.943814	T/ILC	Other T/ILC	ILC3	Mixed
PPP1R21	ses_cd:is_ti	-0.0349368	ns	0.460813	0.943814	T/ILC	Other T/ILC	ILC3	Mixed
TFIP11	ses_cd:is_ti	0.0533111	ns	0.460851	0.943814	T/ILC	Other T/ILC	ILC3	Mixed
C18orf32	ses_cd:is_ti	-0.0537119	ns	0.461132	0.944023	T/ILC	Other T/ILC	ILC3	Mixed
CD300LF	ses_cd:is_ti	0.0790721	ns	0.461398	0.944023	T/ILC	Other T/ILC	ILC3	Mixed
SUB1	ses_cd:is_ti	0.0300648	ns	0.461436	0.944023	T/ILC	Other T/ILC	ILC3	Mixed
UBAC1	ses_cd:is_ti	-0.0501939	ns	0.461604	0.944023	T/ILC	Other T/ILC	ILC3	Mixed
ATXN7L3B	ses_cd:is_ti	-0.0301132	ns	0.461766	0.944023	T/ILC	Other T/ILC	ILC3	Mixed
CNTNAP2	ses_cd:is_ti	0.130816	ns	0.461905	0.944023	T/ILC	Other T/ILC	ILC3	Mixed
STMN3	ses_cd:is_ti	-0.0583946	ns	0.461913	0.944023	T/ILC	Other T/ILC	ILC3	Mixed
GBP3	ses_cd:is_ti	0.0490273	ns	0.461981	0.944023	T/ILC	Other T/ILC	ILC3	Mixed
PRKG1	ses_cd:is_ti	-0.102367	ns	0.462004	0.944023	T/ILC	Other T/ILC	ILC3	Mixed
PRKACB	ses_cd:is_ti	0.0356762	ns	0.462016	0.944023	T/ILC	Other T/ILC	ILC3	Mixed
ABR	ses_cd:is_ti	0.0486659	ns	0.462422	0.944427	T/ILC	Other T/ILC	ILC3	Mixed
GSPT2	ses_cd:is_ti	0.0546492	ns	0.462427	0.944427	T/ILC	Other T/ILC	ILC3	Mixed
CEP162	ses_cd:is_ti	0.0473541	ns	0.462565	0.944492	T/ILC	Other T/ILC	ILC3	Mixed
FNIP1	ses_cd:is_ti	0.0422565	ns	0.462778	0.944711	T/ILC	Other T/ILC	ILC3	Mixed
TTF1	ses_cd:is_ti	0.0433712	ns	0.463003	0.944781	T/ILC	Other T/ILC	ILC3	Mixed
ATG7	ses_cd:is_ti	-0.0352846	ns	0.463299	0.944781	T/ILC	Other T/ILC	ILC3	Mixed
PAFAH1B2	ses_cd:is_ti	-0.0342345	ns	0.463436	0.944781	T/ILC	Other T/ILC	ILC3	Mixed
CXCR4	ses_cd:is_ti	-0.0707195	ns	0.463951	0.944781	T/ILC	Other T/ILC	ILC3	Mixed
TM9SF3	ses_cd:is_ti	-0.0305757	ns	0.464108	0.944781	T/ILC	Other T/ILC	ILC3	Mixed
GDI1	ses_cd:is_ti	-0.0546775	ns	0.464263	0.944781	T/ILC	Other T/ILC	ILC3	Mixed
TEP1	ses_cd:is_ti	-0.0585045	ns	0.464276	0.944781	T/ILC	Other T/ILC	ILC3	Mixed
METTL7A	ses_cd:is_ti	0.0585588	ns	0.464429	0.944781	T/ILC	Other T/ILC	ILC3	Mixed
PDCD2	ses_cd:is_ti	0.0323813	ns	0.464476	0.944781	T/ILC	Other T/ILC	ILC3	Mixed
TMEM184B	ses_cd:is_ti	0.0516539	ns	0.464708	0.944781	T/ILC	Other T/ILC	ILC3	Mixed
ACTR6	ses_cd:is_ti	0.0427363	ns	0.464826	0.944781	T/ILC	Other T/ILC	ILC3	Mixed
SMIM27	ses_cd:is_ti	-0.0477983	ns	0.464898	0.944781	T/ILC	Other T/ILC	ILC3	Mixed
OGFOD1	ses_cd:is_ti	0.0448467	ns	0.464909	0.944781	T/ILC	Other T/ILC	ILC3	Mixed
TIMM22	ses_cd:is_ti	-0.0571241	ns	0.464922	0.944781	T/ILC	Other T/ILC	ILC3	Mixed
TTC5	ses_cd:is_ti	0.0438037	ns	0.464938	0.944781	T/ILC	Other T/ILC	ILC3	Mixed
TMEM181	ses_cd:is_ti	-0.037343	ns	0.464965	0.944781	T/ILC	Other T/ILC	ILC3	Mixed
NENF	ses_cd:is_ti	-0.051529	ns	0.465067	0.944781	T/ILC	Other T/ILC	ILC3	Mixed
ECHDC1	ses_cd:is_ti	0.0325209	ns	0.465074	0.944781	T/ILC	Other T/ILC	ILC3	Mixed
ZNF28	ses_cd:is_ti	0.0540784	ns	0.465127	0.944781	T/ILC	Other T/ILC	ILC3	Mixed
NUP35	ses_cd:is_ti	-0.058296	ns	0.465278	0.944781	T/ILC	Other T/ILC	ILC3	Mixed
RFK	ses_cd:is_ti	-0.0504951	ns	0.465395	0.944781	T/ILC	Other T/ILC	ILC3	Mixed
GALNT10	ses_cd:is_ti	0.0357201	ns	0.465439	0.944781	T/ILC	Other T/ILC	ILC3	Mixed
ZNF608	ses_cd:is_ti	-0.078985	ns	0.46554	0.944781	T/ILC	Other T/ILC	ILC3	Mixed
RRP12	ses_cd:is_ti	-0.059721	ns	0.465668	0.944781	T/ILC	Other T/ILC	ILC3	Mixed
ZNF480	ses_cd:is_ti	-0.037739	ns	0.465678	0.944781	T/ILC	Other T/ILC	ILC3	Mixed
SLC9A8	ses_cd:is_ti	0.0358242	ns	0.465682	0.944781	T/ILC	Other T/ILC	ILC3	Mixed
MAP2K5	ses_cd:is_ti	0.0328471	ns	0.465912	0.944781	T/ILC	Other T/ILC	ILC3	Mixed
COPS8	ses_cd:is_ti	-0.0344034	ns	0.466064	0.944781	T/ILC	Other T/ILC	ILC3	Mixed
TIMM17B	ses_cd:is_ti	0.0464387	ns	0.466065	0.944781	T/ILC	Other T/ILC	ILC3	Mixed
PPP2CB	ses_cd:is_ti	-0.0409021	ns	0.466096	0.944781	T/ILC	Other T/ILC	ILC3	Mixed
TMCC1	ses_cd:is_ti	-0.0350245	ns	0.466112	0.944781	T/ILC	Other T/ILC	ILC3	Mixed
CHIC1	ses_cd:is_ti	0.045716	ns	0.466502	0.945356	T/ILC	Other T/ILC	ILC3	Mixed
PAN3	ses_cd:is_ti	0.0250469	ns	0.466684	0.945369	T/ILC	Other T/ILC	ILC3	Mixed
RELL1	ses_cd:is_ti	-0.0473415	ns	0.466723	0.945369	T/ILC	Other T/ILC	ILC3	Mixed
IGF1R	ses_cd:is_ti	0.0471624	ns	0.466839	0.945369	T/ILC	Other T/ILC	ILC3	Mixed
C4orf3	ses_cd:is_ti	0.0277778	ns	0.466945	0.945369	T/ILC	Other T/ILC	ILC3	Mixed
TRMU	ses_cd:is_ti	-0.0473875	ns	0.467237	0.945369	T/ILC	Other T/ILC	ILC3	Mixed
C21orf62-AS1	ses_cd:is_ti	0.0619616	ns	0.467283	0.945369	T/ILC	Other T/ILC	ILC3	Mixed
FAM114A2	ses_cd:is_ti	0.0454769	ns	0.467344	0.945369	T/ILC	Other T/ILC	ILC3	Mixed
APOL2	ses_cd:is_ti	-0.0506687	ns	0.46743	0.945369	T/ILC	Other T/ILC	ILC3	Mixed
SMG7	ses_cd:is_ti	0.0298515	ns	0.467467	0.945369	T/ILC	Other T/ILC	ILC3	Mixed
TFDP2	ses_cd:is_ti	-0.0364022	ns	0.46764	0.945504	T/ILC	Other T/ILC	ILC3	Mixed
TNFAIP8L2	ses_cd:is_ti	-0.050642	ns	0.467797	0.945541	T/ILC	Other T/ILC	ILC3	Mixed
GMPR	ses_cd:is_ti	-0.0741624	ns	0.467959	0.945541	T/ILC	Other T/ILC	ILC3	Mixed
ATP5F1B	ses_cd:is_ti	0.0349475	ns	0.467978	0.945541	T/ILC	Other T/ILC	ILC3	Mixed
ATG16L1	ses_cd:is_ti	0.0538525	ns	0.468445	0.945758	T/ILC	Other T/ILC	ILC3	Mixed
C19orf66	ses_cd:is_ti	0.0438142	ns	0.468456	0.945758	T/ILC	Other T/ILC	ILC3	Mixed
ZNF384	ses_cd:is_ti	-0.0579649	ns	0.468506	0.945758	T/ILC	Other T/ILC	ILC3	Mixed
FBXL18	ses_cd:is_ti	0.0567022	ns	0.468511	0.945758	T/ILC	Other T/ILC	ILC3	Mixed
SS18	ses_cd:is_ti	0.0295058	ns	0.468723	0.945815	T/ILC	Other T/ILC	ILC3	Mixed
GAPDH	ses_cd:is_ti	0.0323276	ns	0.468752	0.945815	T/ILC	Other T/ILC	ILC3	Mixed
INSR	ses_cd:is_ti	0.0723821	ns	0.468963	0.946024	T/ILC	Other T/ILC	ILC3	Mixed
RUNX3	ses_cd:is_ti	0.0458601	ns	0.46918	0.946234	T/ILC	Other T/ILC	ILC3	Mixed
KDM2A	ses_cd:is_ti	0.0245499	ns	0.469294	0.946234	T/ILC	Other T/ILC	ILC3	Mixed
EBNA1BP2	ses_cd:is_ti	0.0473522	ns	0.469386	0.946234	T/ILC	Other T/ILC	ILC3	Mixed
USE1	ses_cd:is_ti	-0.0472752	ns	0.469705	0.946611	T/ILC	Other T/ILC	ILC3	Mixed
BRIX1	ses_cd:is_ti	0.0442496	ns	0.47005	0.946611	T/ILC	Other T/ILC	ILC3	Mixed
CMTM6	ses_cd:is_ti	0.0263272	ns	0.470107	0.946611	T/ILC	Other T/ILC	ILC3	Mixed
RETREG2	ses_cd:is_ti	-0.0452724	ns	0.470208	0.946611	T/ILC	Other T/ILC	ILC3	Mixed
PPP1CC	ses_cd:is_ti	-0.0302646	ns	0.470362	0.946611	T/ILC	Other T/ILC	ILC3	Mixed
HIST1H2AC	ses_cd:is_ti	-0.0495688	ns	0.470438	0.946611	T/ILC	Other T/ILC	ILC3	Mixed
TFEC	ses_cd:is_ti	0.0558356	ns	0.470722	0.946611	T/ILC	Other T/ILC	ILC3	Mixed
TSHZ1	ses_cd:is_ti	0.0477597	ns	0.470798	0.946611	T/ILC	Other T/ILC	ILC3	Mixed
EXOSC3	ses_cd:is_ti	-0.049994	ns	0.470837	0.946611	T/ILC	Other T/ILC	ILC3	Mixed
CNDP2	ses_cd:is_ti	0.0525071	ns	0.470943	0.946611	T/ILC	Other T/ILC	ILC3	Mixed
ALDH9A1	ses_cd:is_ti	-0.0406946	ns	0.470987	0.946611	T/ILC	Other T/ILC	ILC3	Mixed
MRPL10	ses_cd:is_ti	-0.0528855	ns	0.471023	0.946611	T/ILC	Other T/ILC	ILC3	Mixed
APPBP2	ses_cd:is_ti	-0.0355072	ns	0.471063	0.946611	T/ILC	Other T/ILC	ILC3	Mixed
S100A11	ses_cd:is_ti	0.0475323	ns	0.471117	0.946611	T/ILC	Other T/ILC	ILC3	Mixed
ZC3H15	ses_cd:is_ti	0.0316774	ns	0.47125	0.946611	T/ILC	Other T/ILC	ILC3	Mixed
GSE1	ses_cd:is_ti	0.0311677	ns	0.47128	0.946611	T/ILC	Other T/ILC	ILC3	Mixed
UBN1	ses_cd:is_ti	0.0342604	ns	0.471649	0.946762	T/ILC	Other T/ILC	ILC3	Mixed
MCM3AP	ses_cd:is_ti	0.0420553	ns	0.471654	0.946762	T/ILC	Other T/ILC	ILC3	Mixed
SCLT1	ses_cd:is_ti	0.0332357	ns	0.471674	0.946762	T/ILC	Other T/ILC	ILC3	Mixed
GSTM2	ses_cd:is_ti	-0.0612558	ns	0.4719	0.946988	T/ILC	Other T/ILC	ILC3	Mixed
NCAPD3	ses_cd:is_ti	0.0571493	ns	0.472001	0.946988	T/ILC	Other T/ILC	ILC3	Mixed
ATG14	ses_cd:is_ti	0.0452848	ns	0.47222	0.947214	T/ILC	Other T/ILC	ILC3	Mixed
UBE3B	ses_cd:is_ti	-0.0457265	ns	0.472373	0.947306	T/ILC	Other T/ILC	ILC3	Mixed
UNC93B1	ses_cd:is_ti	-0.0520306	ns	0.472617	0.947581	T/ILC	Other T/ILC	ILC3	Mixed
SNRNP25	ses_cd:is_ti	0.0467899	ns	0.473008	0.948101	T/ILC	Other T/ILC	ILC3	Mixed
CD244	ses_cd:is_ti	-0.0654238	ns	0.473089	0.948101	T/ILC	Other T/ILC	ILC3	Mixed
MCUR1	ses_cd:is_ti	0.0513431	ns	0.473334	0.948242	T/ILC	Other T/ILC	ILC3	Mixed
XAF1	ses_cd:is_ti	-0.056369	ns	0.473373	0.948242	T/ILC	Other T/ILC	ILC3	Mixed
SMC5	ses_cd:is_ti	0.0275886	ns	0.473596	0.948403	T/ILC	Other T/ILC	ILC3	Mixed
PLAT	ses_cd:is_ti	-0.0549397	ns	0.473858	0.948403	T/ILC	Other T/ILC	ILC3	Mixed
RPS6KA5	ses_cd:is_ti	-0.0407715	ns	0.474476	0.948403	T/ILC	Other T/ILC	ILC3	Mixed
METRNL	ses_cd:is_ti	0.0674822	ns	0.47453	0.948403	T/ILC	Other T/ILC	ILC3	Mixed
AC027097.2	ses_cd:is_ti	-0.0466289	ns	0.474634	0.948403	T/ILC	Other T/ILC	ILC3	Mixed
H6PD	ses_cd:is_ti	0.0548698	ns	0.474662	0.948403	T/ILC	Other T/ILC	ILC3	Mixed
NTAN1	ses_cd:is_ti	0.0578269	ns	0.474921	0.948403	T/ILC	Other T/ILC	ILC3	Mixed
LONP2	ses_cd:is_ti	-0.0301298	ns	0.474962	0.948403	T/ILC	Other T/ILC	ILC3	Mixed
KRAS	ses_cd:is_ti	-0.0285233	ns	0.475014	0.948403	T/ILC	Other T/ILC	ILC3	Mixed
FAM160B1	ses_cd:is_ti	-0.0431507	ns	0.475076	0.948403	T/ILC	Other T/ILC	ILC3	Mixed
RNASET2	ses_cd:is_ti	-0.0488534	ns	0.475332	0.948403	T/ILC	Other T/ILC	ILC3	Mixed
ARHGAP5	ses_cd:is_ti	-0.0356602	ns	0.475355	0.948403	T/ILC	Other T/ILC	ILC3	Mixed
NUP133	ses_cd:is_ti	0.0434294	ns	0.475412	0.948403	T/ILC	Other T/ILC	ILC3	Mixed
FMNL3	ses_cd:is_ti	-0.0565124	ns	0.475483	0.948403	T/ILC	Other T/ILC	ILC3	Mixed
SEC61A1	ses_cd:is_ti	0.0431984	ns	0.475573	0.948403	T/ILC	Other T/ILC	ILC3	Mixed
COG2	ses_cd:is_ti	0.0407676	ns	0.475698	0.948403	T/ILC	Other T/ILC	ILC3	Mixed
ACSL1	ses_cd:is_ti	0.0622539	ns	0.475705	0.948403	T/ILC	Other T/ILC	ILC3	Mixed
FRG1-DT	ses_cd:is_ti	0.0696185	ns	0.47585	0.948403	T/ILC	Other T/ILC	ILC3	Mixed
AP2M1	ses_cd:is_ti	0.0281813	ns	0.475913	0.948403	T/ILC	Other T/ILC	ILC3	Mixed
SREBF2	ses_cd:is_ti	-0.0478583	ns	0.476059	0.948403	T/ILC	Other T/ILC	ILC3	Mixed
MRPL22	ses_cd:is_ti	0.041165	ns	0.476122	0.948403	T/ILC	Other T/ILC	ILC3	Mixed
ZNF506	ses_cd:is_ti	0.03884	ns	0.476215	0.948403	T/ILC	Other T/ILC	ILC3	Mixed
CWC27	ses_cd:is_ti	0.0302523	ns	0.476451	0.948403	T/ILC	Other T/ILC	ILC3	Mixed
BTG1	ses_cd:is_ti	-0.0394184	ns	0.476544	0.948403	T/ILC	Other T/ILC	ILC3	Mixed
C1D	ses_cd:is_ti	-0.0295978	ns	0.476561	0.948403	T/ILC	Other T/ILC	ILC3	Mixed
ITGAE	ses_cd:is_ti	-0.0596332	ns	0.476602	0.948403	T/ILC	Other T/ILC	ILC3	Mixed
LSM2	ses_cd:is_ti	-0.0270758	ns	0.476693	0.948403	T/ILC	Other T/ILC	ILC3	Mixed
CLASP2	ses_cd:is_ti	-0.0259187	ns	0.47681	0.948403	T/ILC	Other T/ILC	ILC3	Mixed
USPL1	ses_cd:is_ti	0.0370108	ns	0.476842	0.948403	T/ILC	Other T/ILC	ILC3	Mixed
MOGS	ses_cd:is_ti	-0.0487591	ns	0.476898	0.948403	T/ILC	Other T/ILC	ILC3	Mixed
TBCD	ses_cd:is_ti	0.0372582	ns	0.477028	0.948403	T/ILC	Other T/ILC	ILC3	Mixed
VIM-AS1	ses_cd:is_ti	-0.0531795	ns	0.4774	0.948403	T/ILC	Other T/ILC	ILC3	Mixed
PPCDC	ses_cd:is_ti	0.0462306	ns	0.47743	0.948403	T/ILC	Other T/ILC	ILC3	Mixed
WTAP	ses_cd:is_ti	0.0262534	ns	0.477641	0.948403	T/ILC	Other T/ILC	ILC3	Mixed
NME7	ses_cd:is_ti	-0.0460999	ns	0.477805	0.948403	T/ILC	Other T/ILC	ILC3	Mixed
CORO1C	ses_cd:is_ti	0.061554	ns	0.477842	0.948403	T/ILC	Other T/ILC	ILC3	Mixed
MYSM1	ses_cd:is_ti	0.0323918	ns	0.477874	0.948403	T/ILC	Other T/ILC	ILC3	Mixed
NAA60	ses_cd:is_ti	-0.0491182	ns	0.47807	0.948403	T/ILC	Other T/ILC	ILC3	Mixed
MRPS31	ses_cd:is_ti	0.036507	ns	0.478203	0.948403	T/ILC	Other T/ILC	ILC3	Mixed
SLIRP	ses_cd:is_ti	-0.0287047	ns	0.478215	0.948403	T/ILC	Other T/ILC	ILC3	Mixed
TSPOAP1-AS1	ses_cd:is_ti	0.0351787	ns	0.47826	0.948403	T/ILC	Other T/ILC	ILC3	Mixed
C5orf63	ses_cd:is_ti	0.0553454	ns	0.478274	0.948403	T/ILC	Other T/ILC	ILC3	Mixed
PFDN1	ses_cd:is_ti	-0.03396	ns	0.478285	0.948403	T/ILC	Other T/ILC	ILC3	Mixed
FYTTD1	ses_cd:is_ti	0.032281	ns	0.478363	0.948403	T/ILC	Other T/ILC	ILC3	Mixed
PLPP5	ses_cd:is_ti	-0.0522354	ns	0.478477	0.948403	T/ILC	Other T/ILC	ILC3	Mixed
ARID3B	ses_cd:is_ti	-0.0504587	ns	0.478505	0.948403	T/ILC	Other T/ILC	ILC3	Mixed
ROBO1	ses_cd:is_ti	-0.0895024	ns	0.478687	0.948403	T/ILC	Other T/ILC	ILC3	Mixed
PDHA1	ses_cd:is_ti	-0.0471511	ns	0.478739	0.948403	T/ILC	Other T/ILC	ILC3	Mixed
SUPT7L	ses_cd:is_ti	0.056303	ns	0.478754	0.948403	T/ILC	Other T/ILC	ILC3	Mixed
LTA4H	ses_cd:is_ti	0.0419833	ns	0.478908	0.948403	T/ILC	Other T/ILC	ILC3	Mixed
UBQLN1	ses_cd:is_ti	0.0301642	ns	0.47913	0.948403	T/ILC	Other T/ILC	ILC3	Mixed
TES	ses_cd:is_ti	0.0275236	ns	0.479137	0.948403	T/ILC	Other T/ILC	ILC3	Mixed
TRIR	ses_cd:is_ti	0.0239957	ns	0.479191	0.948403	T/ILC	Other T/ILC	ILC3	Mixed
GNPDA2	ses_cd:is_ti	0.0452069	ns	0.479254	0.948403	T/ILC	Other T/ILC	ILC3	Mixed
MTHFS	ses_cd:is_ti	0.0591298	ns	0.479476	0.948403	T/ILC	Other T/ILC	ILC3	Mixed
FGFR1OP	ses_cd:is_ti	0.0420537	ns	0.479536	0.948403	T/ILC	Other T/ILC	ILC3	Mixed
VCPIP1	ses_cd:is_ti	0.0470674	ns	0.479649	0.948403	T/ILC	Other T/ILC	ILC3	Mixed
ZNF84	ses_cd:is_ti	0.0369229	ns	0.479914	0.948403	T/ILC	Other T/ILC	ILC3	Mixed
TRBC1	ses_cd:is_ti	-0.0555806	ns	0.479971	0.948403	T/ILC	Other T/ILC	ILC3	Mixed
UQCC1	ses_cd:is_ti	0.0395524	ns	0.480103	0.948403	T/ILC	Other T/ILC	ILC3	Mixed
GPR107	ses_cd:is_ti	0.0423661	ns	0.480138	0.948403	T/ILC	Other T/ILC	ILC3	Mixed
TGS1	ses_cd:is_ti	0.032766	ns	0.480188	0.948403	T/ILC	Other T/ILC	ILC3	Mixed
ATP5MG	ses_cd:is_ti	0.0238327	ns	0.480267	0.948403	T/ILC	Other T/ILC	ILC3	Mixed
METTL16	ses_cd:is_ti	0.0293609	ns	0.480291	0.948403	T/ILC	Other T/ILC	ILC3	Mixed
PSMD3	ses_cd:is_ti	0.0436071	ns	0.480584	0.948715	T/ILC	Other T/ILC	ILC3	Mixed
MRPL58	ses_cd:is_ti	0.0478658	ns	0.480741	0.948715	T/ILC	Other T/ILC	ILC3	Mixed
JADE2	ses_cd:is_ti	-0.0401688	ns	0.480769	0.948715	T/ILC	Other T/ILC	ILC3	Mixed
PKIG	ses_cd:is_ti	-0.0639442	ns	0.481184	0.949118	T/ILC	Other T/ILC	ILC3	Mixed
MTAP	ses_cd:is_ti	0.0429855	ns	0.481298	0.949118	T/ILC	Other T/ILC	ILC3	Mixed
MT-CYB	ses_cd:is_ti	-0.0184575	ns	0.481399	0.949118	T/ILC	Other T/ILC	ILC3	Mixed
CDK7	ses_cd:is_ti	0.0479071	ns	0.481401	0.949118	T/ILC	Other T/ILC	ILC3	Mixed
IFI27L2	ses_cd:is_ti	-0.0443563	ns	0.481741	0.949321	T/ILC	Other T/ILC	ILC3	Mixed
CTSS	ses_cd:is_ti	-0.0334331	ns	0.481854	0.949321	T/ILC	Other T/ILC	ILC3	Mixed
ESR1	ses_cd:is_ti	-0.0826379	ns	0.481953	0.949321	T/ILC	Other T/ILC	ILC3	Mixed
FAM210A	ses_cd:is_ti	-0.0472308	ns	0.482075	0.949321	T/ILC	Other T/ILC	ILC3	Mixed
MPZL3	ses_cd:is_ti	-0.0736162	ns	0.482233	0.949321	T/ILC	Other T/ILC	ILC3	Mixed
RPL37	ses_cd:is_ti	0.0272274	ns	0.482271	0.949321	T/ILC	Other T/ILC	ILC3	Mixed
GPC5	ses_cd:is_ti	-0.104398	ns	0.482298	0.949321	T/ILC	Other T/ILC	ILC3	Mixed
ABHD5	ses_cd:is_ti	0.0534618	ns	0.482372	0.949321	T/ILC	Other T/ILC	ILC3	Mixed
ZNF761	ses_cd:is_ti	0.0403723	ns	0.482494	0.949321	T/ILC	Other T/ILC	ILC3	Mixed
FBXL3	ses_cd:is_ti	0.0333547	ns	0.482573	0.949321	T/ILC	Other T/ILC	ILC3	Mixed
SLC25A39	ses_cd:is_ti	0.0450972	ns	0.482885	0.949724	T/ILC	Other T/ILC	ILC3	Mixed
TBC1D31	ses_cd:is_ti	-0.0355508	ns	0.483096	0.949928	T/ILC	Other T/ILC	ILC3	Mixed
RAB5IF	ses_cd:is_ti	0.0466265	ns	0.483689	0.950663	T/ILC	Other T/ILC	ILC3	Mixed
LANCL2	ses_cd:is_ti	0.0445276	ns	0.48384	0.950663	T/ILC	Other T/ILC	ILC3	Mixed
AP4E1	ses_cd:is_ti	-0.0484862	ns	0.483945	0.950663	T/ILC	Other T/ILC	ILC3	Mixed
SEL1L3	ses_cd:is_ti	0.0667442	ns	0.483947	0.950663	T/ILC	Other T/ILC	ILC3	Mixed
FEM1B	ses_cd:is_ti	-0.04587	ns	0.484005	0.950663	T/ILC	Other T/ILC	ILC3	Mixed
ZNF41	ses_cd:is_ti	-0.0539816	ns	0.484217	0.950685	T/ILC	Other T/ILC	ILC3	Mixed
GALNT1	ses_cd:is_ti	0.0302971	ns	0.48423	0.950685	T/ILC	Other T/ILC	ILC3	Mixed
SVIP	ses_cd:is_ti	-0.0384028	ns	0.484388	0.950697	T/ILC	Other T/ILC	ILC3	Mixed
NUP153	ses_cd:is_ti	-0.028601	ns	0.48445	0.950697	T/ILC	Other T/ILC	ILC3	Mixed
ISG20L2	ses_cd:is_ti	-0.0521602	ns	0.485034	0.951521	T/ILC	Other T/ILC	ILC3	Mixed
CFLAR-AS1	ses_cd:is_ti	0.0511696	ns	0.485085	0.951521	T/ILC	Other T/ILC	ILC3	Mixed
IDH2	ses_cd:is_ti	-0.0334666	ns	0.485238	0.951611	T/ILC	Other T/ILC	ILC3	Mixed
STK10	ses_cd:is_ti	0.0341756	ns	0.485373	0.951657	T/ILC	Other T/ILC	ILC3	Mixed
GTF2A1	ses_cd:is_ti	-0.042501	ns	0.485541	0.951657	T/ILC	Other T/ILC	ILC3	Mixed
RGS19	ses_cd:is_ti	-0.0424553	ns	0.485654	0.951657	T/ILC	Other T/ILC	ILC3	Mixed
DENND3	ses_cd:is_ti	0.0431492	ns	0.48569	0.951657	T/ILC	Other T/ILC	ILC3	Mixed
TUT7	ses_cd:is_ti	-0.0350528	ns	0.486045	0.9518	T/ILC	Other T/ILC	ILC3	Mixed
GUF1	ses_cd:is_ti	0.0425351	ns	0.486057	0.9518	T/ILC	Other T/ILC	ILC3	Mixed
BBX	ses_cd:is_ti	0.023661	ns	0.486085	0.9518	T/ILC	Other T/ILC	ILC3	Mixed
RNF168	ses_cd:is_ti	0.0356328	ns	0.486444	0.951948	T/ILC	Other T/ILC	ILC3	Mixed
PBDC1	ses_cd:is_ti	-0.0442003	ns	0.486594	0.951948	T/ILC	Other T/ILC	ILC3	Mixed
PPT1	ses_cd:is_ti	0.0414706	ns	0.486618	0.951948	T/ILC	Other T/ILC	ILC3	Mixed
PNPLA8	ses_cd:is_ti	0.0372782	ns	0.487322	0.951948	T/ILC	Other T/ILC	ILC3	Mixed
KDM5A	ses_cd:is_ti	0.0228561	ns	0.487339	0.951948	T/ILC	Other T/ILC	ILC3	Mixed
AGAP2	ses_cd:is_ti	-0.0597242	ns	0.487422	0.951948	T/ILC	Other T/ILC	ILC3	Mixed
MRPS30	ses_cd:is_ti	-0.0358594	ns	0.487508	0.951948	T/ILC	Other T/ILC	ILC3	Mixed
GAK	ses_cd:is_ti	-0.0409469	ns	0.487632	0.951948	T/ILC	Other T/ILC	ILC3	Mixed
SIRT3	ses_cd:is_ti	-0.0496572	ns	0.487683	0.951948	T/ILC	Other T/ILC	ILC3	Mixed
THOC6	ses_cd:is_ti	0.0542499	ns	0.487783	0.951948	T/ILC	Other T/ILC	ILC3	Mixed
BBS9	ses_cd:is_ti	0.0375782	ns	0.487925	0.951948	T/ILC	Other T/ILC	ILC3	Mixed
IKBKE	ses_cd:is_ti	0.0502482	ns	0.488157	0.951948	T/ILC	Other T/ILC	ILC3	Mixed
NDC1	ses_cd:is_ti	0.055652	ns	0.488157	0.951948	T/ILC	Other T/ILC	ILC3	Mixed
DLG2	ses_cd:is_ti	-0.0751667	ns	0.488187	0.951948	T/ILC	Other T/ILC	ILC3	Mixed
TALDO1	ses_cd:is_ti	-0.0315565	ns	0.488245	0.951948	T/ILC	Other T/ILC	ILC3	Mixed
RABL3	ses_cd:is_ti	0.0548111	ns	0.488413	0.951948	T/ILC	Other T/ILC	ILC3	Mixed
TRIM73	ses_cd:is_ti	-0.046852	ns	0.488447	0.951948	T/ILC	Other T/ILC	ILC3	Mixed
TRIM24	ses_cd:is_ti	0.0337592	ns	0.488546	0.951948	T/ILC	Other T/ILC	ILC3	Mixed
NRBF2	ses_cd:is_ti	-0.0369986	ns	0.488678	0.951948	T/ILC	Other T/ILC	ILC3	Mixed
FNBP4	ses_cd:is_ti	0.0232624	ns	0.488743	0.951948	T/ILC	Other T/ILC	ILC3	Mixed
NAA35	ses_cd:is_ti	0.0365579	ns	0.488783	0.951948	T/ILC	Other T/ILC	ILC3	Mixed
AMMECR1	ses_cd:is_ti	-0.0373372	ns	0.488996	0.951948	T/ILC	Other T/ILC	ILC3	Mixed
TMEM258	ses_cd:is_ti	0.0284514	ns	0.489222	0.951948	T/ILC	Other T/ILC	ILC3	Mixed
HIVEP1	ses_cd:is_ti	0.0335846	ns	0.489366	0.951948	T/ILC	Other T/ILC	ILC3	Mixed
NADSYN1	ses_cd:is_ti	-0.0448222	ns	0.489397	0.951948	T/ILC	Other T/ILC	ILC3	Mixed
AKAP7	ses_cd:is_ti	0.0355019	ns	0.489539	0.951948	T/ILC	Other T/ILC	ILC3	Mixed
RAB1A	ses_cd:is_ti	0.0254604	ns	0.4896	0.951948	T/ILC	Other T/ILC	ILC3	Mixed
ADPGK	ses_cd:is_ti	0.0343532	ns	0.489636	0.951948	T/ILC	Other T/ILC	ILC3	Mixed
SURF4	ses_cd:is_ti	0.0340815	ns	0.489638	0.951948	T/ILC	Other T/ILC	ILC3	Mixed
PPIH	ses_cd:is_ti	-0.0306678	ns	0.48977	0.951948	T/ILC	Other T/ILC	ILC3	Mixed
AC004264.1	ses_cd:is_ti	-0.0587751	ns	0.490027	0.951948	T/ILC	Other T/ILC	ILC3	Mixed
CALM3	ses_cd:is_ti	-0.032071	ns	0.490165	0.951948	T/ILC	Other T/ILC	ILC3	Mixed
DDB2	ses_cd:is_ti	0.0531034	ns	0.490169	0.951948	T/ILC	Other T/ILC	ILC3	Mixed
ETFDH	ses_cd:is_ti	0.0451201	ns	0.490223	0.951948	T/ILC	Other T/ILC	ILC3	Mixed
ZCRB1	ses_cd:is_ti	0.0327148	ns	0.490284	0.951948	T/ILC	Other T/ILC	ILC3	Mixed
CGAS	ses_cd:is_ti	0.0545553	ns	0.490385	0.951948	T/ILC	Other T/ILC	ILC3	Mixed
CCDC112	ses_cd:is_ti	-0.0617018	ns	0.490465	0.951948	T/ILC	Other T/ILC	ILC3	Mixed
SMU1	ses_cd:is_ti	0.0336111	ns	0.490495	0.951948	T/ILC	Other T/ILC	ILC3	Mixed
MFN1	ses_cd:is_ti	0.039316	ns	0.490924	0.951948	T/ILC	Other T/ILC	ILC3	Mixed
TRIAP1	ses_cd:is_ti	-0.0437636	ns	0.491011	0.951948	T/ILC	Other T/ILC	ILC3	Mixed
TMEM165	ses_cd:is_ti	0.0261046	ns	0.491166	0.951948	T/ILC	Other T/ILC	ILC3	Mixed
SDCBP	ses_cd:is_ti	-0.0332318	ns	0.49131	0.951948	T/ILC	Other T/ILC	ILC3	Mixed
CD151	ses_cd:is_ti	0.0644185	ns	0.491425	0.951948	T/ILC	Other T/ILC	ILC3	Mixed
H3F3A	ses_cd:is_ti	0.021331	ns	0.491487	0.951948	T/ILC	Other T/ILC	ILC3	Mixed
PLAUR	ses_cd:is_ti	-0.0703139	ns	0.491681	0.951948	T/ILC	Other T/ILC	ILC3	Mixed
RMDN1	ses_cd:is_ti	-0.0354156	ns	0.491686	0.951948	T/ILC	Other T/ILC	ILC3	Mixed
LCLAT1	ses_cd:is_ti	0.0398974	ns	0.491705	0.951948	T/ILC	Other T/ILC	ILC3	Mixed
HIST1H1E	ses_cd:is_ti	-0.0450269	ns	0.491712	0.951948	T/ILC	Other T/ILC	ILC3	Mixed
AC005154.6	ses_cd:is_ti	-0.0454174	ns	0.49204	0.951948	T/ILC	Other T/ILC	ILC3	Mixed
AKR1A1	ses_cd:is_ti	0.0396753	ns	0.492269	0.951948	T/ILC	Other T/ILC	ILC3	Mixed
HMGCL	ses_cd:is_ti	0.0406279	ns	0.492289	0.951948	T/ILC	Other T/ILC	ILC3	Mixed
HAUS1	ses_cd:is_ti	-0.0399177	ns	0.492308	0.951948	T/ILC	Other T/ILC	ILC3	Mixed
PPP4R2	ses_cd:is_ti	0.0251318	ns	0.492326	0.951948	T/ILC	Other T/ILC	ILC3	Mixed
UTRN	ses_cd:is_ti	0.020685	ns	0.492332	0.951948	T/ILC	Other T/ILC	ILC3	Mixed
HDX	ses_cd:is_ti	0.0765771	ns	0.49247	0.951948	T/ILC	Other T/ILC	ILC3	Mixed
LTN1	ses_cd:is_ti	-0.034132	ns	0.492481	0.951948	T/ILC	Other T/ILC	ILC3	Mixed
FBXO9	ses_cd:is_ti	0.036217	ns	0.492606	0.951948	T/ILC	Other T/ILC	ILC3	Mixed
ADSS	ses_cd:is_ti	-0.030669	ns	0.492646	0.951948	T/ILC	Other T/ILC	ILC3	Mixed
CCP110	ses_cd:is_ti	-0.0527265	ns	0.492726	0.951948	T/ILC	Other T/ILC	ILC3	Mixed
EAF2	ses_cd:is_ti	0.0664011	ns	0.492881	0.951948	T/ILC	Other T/ILC	ILC3	Mixed
KCTD13	ses_cd:is_ti	0.0488006	ns	0.49295	0.951948	T/ILC	Other T/ILC	ILC3	Mixed
MED15	ses_cd:is_ti	-0.0382292	ns	0.493028	0.951948	T/ILC	Other T/ILC	ILC3	Mixed
ZNF785	ses_cd:is_ti	-0.0454003	ns	0.493111	0.951948	T/ILC	Other T/ILC	ILC3	Mixed
ZNF791	ses_cd:is_ti	-0.0372489	ns	0.493234	0.951948	T/ILC	Other T/ILC	ILC3	Mixed
C17orf67	ses_cd:is_ti	0.0486202	ns	0.49325	0.951948	T/ILC	Other T/ILC	ILC3	Mixed
EFR3A	ses_cd:is_ti	-0.0310497	ns	0.493514	0.951948	T/ILC	Other T/ILC	ILC3	Mixed
ATP2A3	ses_cd:is_ti	-0.0397389	ns	0.493719	0.951948	T/ILC	Other T/ILC	ILC3	Mixed
PAPSS1	ses_cd:is_ti	0.035989	ns	0.493741	0.951948	T/ILC	Other T/ILC	ILC3	Mixed
ARCN1	ses_cd:is_ti	0.0340467	ns	0.493762	0.951948	T/ILC	Other T/ILC	ILC3	Mixed
IFNG-AS1	ses_cd:is_ti	0.107128	ns	0.493923	0.951948	T/ILC	Other T/ILC	ILC3	Mixed
GPN3	ses_cd:is_ti	0.0455964	ns	0.493925	0.951948	T/ILC	Other T/ILC	ILC3	Mixed
NFATC2IP	ses_cd:is_ti	-0.0341933	ns	0.493939	0.951948	T/ILC	Other T/ILC	ILC3	Mixed
WBP1L	ses_cd:is_ti	0.0401268	ns	0.493988	0.951948	T/ILC	Other T/ILC	ILC3	Mixed
C6orf62	ses_cd:is_ti	0.0274514	ns	0.494308	0.952358	T/ILC	Other T/ILC	ILC3	Mixed
UBTF	ses_cd:is_ti	-0.0287321	ns	0.49473	0.952834	T/ILC	Other T/ILC	ILC3	Mixed
STK32C	ses_cd:is_ti	-0.0509456	ns	0.49477	0.952834	T/ILC	Other T/ILC	ILC3	Mixed
RAD51B	ses_cd:is_ti	0.0360384	ns	0.495791	0.95301	T/ILC	Other T/ILC	ILC3	Mixed
IFT122	ses_cd:is_ti	-0.0620407	ns	0.495952	0.95301	T/ILC	Other T/ILC	ILC3	Mixed
EXD3	ses_cd:is_ti	0.0331676	ns	0.495973	0.95301	T/ILC	Other T/ILC	ILC3	Mixed
EIF3D	ses_cd:is_ti	-0.0269595	ns	0.49608	0.95301	T/ILC	Other T/ILC	ILC3	Mixed
PIGN	ses_cd:is_ti	0.0361019	ns	0.496213	0.95301	T/ILC	Other T/ILC	ILC3	Mixed
JAK1	ses_cd:is_ti	-0.0197913	ns	0.496254	0.95301	T/ILC	Other T/ILC	ILC3	Mixed
PPIP5K2	ses_cd:is_ti	0.0248314	ns	0.496314	0.95301	T/ILC	Other T/ILC	ILC3	Mixed
UBE2I	ses_cd:is_ti	0.0259728	ns	0.496496	0.95301	T/ILC	Other T/ILC	ILC3	Mixed
KRCC1	ses_cd:is_ti	-0.0299284	ns	0.496646	0.95301	T/ILC	Other T/ILC	ILC3	Mixed
OSBPL9	ses_cd:is_ti	0.0301873	ns	0.496715	0.95301	T/ILC	Other T/ILC	ILC3	Mixed
SELENOO	ses_cd:is_ti	-0.0356258	ns	0.496749	0.95301	T/ILC	Other T/ILC	ILC3	Mixed
RPL38	ses_cd:is_ti	-0.0289588	ns	0.496997	0.95301	T/ILC	Other T/ILC	ILC3	Mixed
IQGAP2	ses_cd:is_ti	-0.0299675	ns	0.496999	0.95301	T/ILC	Other T/ILC	ILC3	Mixed
SPAG7	ses_cd:is_ti	0.0374372	ns	0.497056	0.95301	T/ILC	Other T/ILC	ILC3	Mixed
SLC30A5	ses_cd:is_ti	0.0348046	ns	0.497073	0.95301	T/ILC	Other T/ILC	ILC3	Mixed
MVB12A	ses_cd:is_ti	0.0424889	ns	0.497078	0.95301	T/ILC	Other T/ILC	ILC3	Mixed
KIAA0513	ses_cd:is_ti	-0.0605911	ns	0.497273	0.95301	T/ILC	Other T/ILC	ILC3	Mixed
TRAF3	ses_cd:is_ti	0.0371487	ns	0.497424	0.95301	T/ILC	Other T/ILC	ILC3	Mixed
RCN1	ses_cd:is_ti	0.0528001	ns	0.497495	0.95301	T/ILC	Other T/ILC	ILC3	Mixed
AXIN1	ses_cd:is_ti	-0.0427709	ns	0.497571	0.95301	T/ILC	Other T/ILC	ILC3	Mixed
AL592295.4	ses_cd:is_ti	-0.0664751	ns	0.497814	0.95301	T/ILC	Other T/ILC	ILC3	Mixed
HTATSF1	ses_cd:is_ti	0.0355703	ns	0.497962	0.95301	T/ILC	Other T/ILC	ILC3	Mixed
PGP	ses_cd:is_ti	0.0460761	ns	0.497983	0.95301	T/ILC	Other T/ILC	ILC3	Mixed
ZRANB2	ses_cd:is_ti	0.020302	ns	0.498048	0.95301	T/ILC	Other T/ILC	ILC3	Mixed
SFSWAP	ses_cd:is_ti	0.029952	ns	0.498079	0.95301	T/ILC	Other T/ILC	ILC3	Mixed
CCDC141	ses_cd:is_ti	-0.0681614	ns	0.498235	0.95301	T/ILC	Other T/ILC	ILC3	Mixed
MBP	ses_cd:is_ti	-0.0260543	ns	0.498236	0.95301	T/ILC	Other T/ILC	ILC3	Mixed
GLMN	ses_cd:is_ti	0.0339777	ns	0.498273	0.95301	T/ILC	Other T/ILC	ILC3	Mixed
HIPK1	ses_cd:is_ti	0.0258837	ns	0.498291	0.95301	T/ILC	Other T/ILC	ILC3	Mixed
DDX56	ses_cd:is_ti	0.0492711	ns	0.498425	0.95301	T/ILC	Other T/ILC	ILC3	Mixed
SLC35F5	ses_cd:is_ti	-0.0354099	ns	0.498474	0.95301	T/ILC	Other T/ILC	ILC3	Mixed
RPL14	ses_cd:is_ti	-0.023405	ns	0.498539	0.95301	T/ILC	Other T/ILC	ILC3	Mixed
TMEM131L	ses_cd:is_ti	0.0338489	ns	0.498559	0.95301	T/ILC	Other T/ILC	ILC3	Mixed
PJA2	ses_cd:is_ti	0.0246348	ns	0.49873	0.95301	T/ILC	Other T/ILC	ILC3	Mixed
EPS15	ses_cd:is_ti	0.0259096	ns	0.498803	0.95301	T/ILC	Other T/ILC	ILC3	Mixed
CGRRF1	ses_cd:is_ti	0.051193	ns	0.498837	0.95301	T/ILC	Other T/ILC	ILC3	Mixed
C12orf65	ses_cd:is_ti	-0.0337893	ns	0.498988	0.95301	T/ILC	Other T/ILC	ILC3	Mixed
NSRP1	ses_cd:is_ti	0.0229026	ns	0.499043	0.95301	T/ILC	Other T/ILC	ILC3	Mixed
RPS6KA1	ses_cd:is_ti	0.0353503	ns	0.49905	0.95301	T/ILC	Other T/ILC	ILC3	Mixed
CTDSPL2	ses_cd:is_ti	-0.0254117	ns	0.499155	0.95301	T/ILC	Other T/ILC	ILC3	Mixed
ZFC3H1	ses_cd:is_ti	-0.0274308	ns	0.499543	0.953435	T/ILC	Other T/ILC	ILC3	Mixed
CADM1	ses_cd:is_ti	-0.0880282	ns	0.499753	0.953435	T/ILC	Other T/ILC	ILC3	Mixed
ABHD14A	ses_cd:is_ti	0.0424828	ns	0.499781	0.953435	T/ILC	Other T/ILC	ILC3	Mixed
FCMR	ses_cd:is_ti	-0.0558421	ns	0.499883	0.953435	T/ILC	Other T/ILC	ILC3	Mixed
MRPL19	ses_cd:is_ti	0.0363364	ns	0.50012	0.953435	T/ILC	Other T/ILC	ILC3	Mixed
RARRES3	ses_cd:is_ti	-0.0366678	ns	0.500189	0.953435	T/ILC	Other T/ILC	ILC3	Mixed
ATP2B1-AS1	ses_cd:is_ti	-0.0472968	ns	0.500409	0.953435	T/ILC	Other T/ILC	ILC3	Mixed
IL23R	ses_cd:is_ti	-0.0601679	ns	0.500412	0.953435	T/ILC	Other T/ILC	ILC3	Mixed
DCP2	ses_cd:is_ti	-0.0295197	ns	0.50045	0.953435	T/ILC	Other T/ILC	ILC3	Mixed
USF3	ses_cd:is_ti	0.0369212	ns	0.500451	0.953435	T/ILC	Other T/ILC	ILC3	Mixed
ORC5	ses_cd:is_ti	-0.0392567	ns	0.500712	0.953537	T/ILC	Other T/ILC	ILC3	Mixed
TMEM63A	ses_cd:is_ti	0.040679	ns	0.50072	0.953537	T/ILC	Other T/ILC	ILC3	Mixed
WASF1	ses_cd:is_ti	-0.0739192	ns	0.501096	0.953965	T/ILC	Other T/ILC	ILC3	Mixed
TSEN34	ses_cd:is_ti	-0.0423219	ns	0.501159	0.953965	T/ILC	Other T/ILC	ILC3	Mixed
PSMB5	ses_cd:is_ti	0.0344332	ns	0.501329	0.954083	T/ILC	Other T/ILC	ILC3	Mixed
ALDH3A2	ses_cd:is_ti	0.0514067	ns	0.501523	0.954104	T/ILC	Other T/ILC	ILC3	Mixed
MRPS18B	ses_cd:is_ti	-0.0400683	ns	0.501555	0.954104	T/ILC	Other T/ILC	ILC3	Mixed
AC026347.1	ses_cd:is_ti	0.0512663	ns	0.501807	0.954378	T/ILC	Other T/ILC	ILC3	Mixed
GDE1	ses_cd:is_ti	-0.0451647	ns	0.502041	0.954526	T/ILC	Other T/ILC	ILC3	Mixed
NFATC3	ses_cd:is_ti	0.0284046	ns	0.502099	0.954526	T/ILC	Other T/ILC	ILC3	Mixed
CDK2AP2	ses_cd:is_ti	-0.0396804	ns	0.502226	0.954549	T/ILC	Other T/ILC	ILC3	Mixed
CYB5B	ses_cd:is_ti	0.0342919	ns	0.502333	0.954549	T/ILC	Other T/ILC	ILC3	Mixed
ZEB1	ses_cd:is_ti	-0.0245457	ns	0.502647	0.954549	T/ILC	Other T/ILC	ILC3	Mixed
TMEM68	ses_cd:is_ti	0.0404286	ns	0.502659	0.954549	T/ILC	Other T/ILC	ILC3	Mixed
LINC02100	ses_cd:is_ti	-0.0521603	ns	0.502721	0.954549	T/ILC	Other T/ILC	ILC3	Mixed
KCTD7	ses_cd:is_ti	-0.0603517	ns	0.502936	0.954549	T/ILC	Other T/ILC	ILC3	Mixed
BANP	ses_cd:is_ti	0.0369251	ns	0.502938	0.954549	T/ILC	Other T/ILC	ILC3	Mixed
TLE1	ses_cd:is_ti	0.0786851	ns	0.503157	0.954549	T/ILC	Other T/ILC	ILC3	Mixed
PPM1K	ses_cd:is_ti	0.0355181	ns	0.503501	0.954549	T/ILC	Other T/ILC	ILC3	Mixed
CASK	ses_cd:is_ti	0.0383429	ns	0.503607	0.954549	T/ILC	Other T/ILC	ILC3	Mixed
AL357793.2	ses_cd:is_ti	-0.0588823	ns	0.503715	0.954549	T/ILC	Other T/ILC	ILC3	Mixed
KPNB1	ses_cd:is_ti	0.0238793	ns	0.503745	0.954549	T/ILC	Other T/ILC	ILC3	Mixed
VPS4B	ses_cd:is_ti	-0.0282117	ns	0.503795	0.954549	T/ILC	Other T/ILC	ILC3	Mixed
SNX27	ses_cd:is_ti	0.0444702	ns	0.503856	0.954549	T/ILC	Other T/ILC	ILC3	Mixed
ATF2	ses_cd:is_ti	0.0310552	ns	0.503921	0.954549	T/ILC	Other T/ILC	ILC3	Mixed
ST3GAL5	ses_cd:is_ti	-0.05754	ns	0.503998	0.954549	T/ILC	Other T/ILC	ILC3	Mixed
CGGBP1	ses_cd:is_ti	-0.0215338	ns	0.504038	0.954549	T/ILC	Other T/ILC	ILC3	Mixed
TBC1D4	ses_cd:is_ti	0.0723889	ns	0.504046	0.954549	T/ILC	Other T/ILC	ILC3	Mixed
ZNF330	ses_cd:is_ti	0.0384957	ns	0.504324	0.95487	T/ILC	Other T/ILC	ILC3	Mixed
PDPK1	ses_cd:is_ti	-0.0382648	ns	0.504431	0.95487	T/ILC	Other T/ILC	ILC3	Mixed
HIST3H2A	ses_cd:is_ti	-0.0484549	ns	0.504551	0.954893	T/ILC	Other T/ILC	ILC3	Mixed
CALM1	ses_cd:is_ti	-0.0326994	ns	0.504698	0.954968	T/ILC	Other T/ILC	ILC3	Mixed
ZNF398	ses_cd:is_ti	-0.043969	ns	0.504924	0.955192	T/ILC	Other T/ILC	ILC3	Mixed
ZNF569	ses_cd:is_ti	-0.0533983	ns	0.505512	0.9561	T/ILC	Other T/ILC	ILC3	Mixed
CPSF3	ses_cd:is_ti	0.034321	ns	0.505639	0.956137	T/ILC	Other T/ILC	ILC3	Mixed
ALOX5AP	ses_cd:is_ti	-0.0657652	ns	0.505752	0.956147	T/ILC	Other T/ILC	ILC3	Mixed
WWC3	ses_cd:is_ti	0.0587688	ns	0.506036	0.956385	T/ILC	Other T/ILC	ILC3	Mixed
PEX26	ses_cd:is_ti	0.0331029	ns	0.506184	0.956385	T/ILC	Other T/ILC	ILC3	Mixed
PHF12	ses_cd:is_ti	0.0392064	ns	0.506201	0.956385	T/ILC	Other T/ILC	ILC3	Mixed
UTP11	ses_cd:is_ti	0.0411851	ns	0.506456	0.956557	T/ILC	Other T/ILC	ILC3	Mixed
CMPK1	ses_cd:is_ti	0.0260446	ns	0.506607	0.956557	T/ILC	Other T/ILC	ILC3	Mixed
ITGB3BP	ses_cd:is_ti	0.0348901	ns	0.506934	0.956557	T/ILC	Other T/ILC	ILC3	Mixed
EXOG	ses_cd:is_ti	0.0450698	ns	0.506941	0.956557	T/ILC	Other T/ILC	ILC3	Mixed
RC3H2	ses_cd:is_ti	-0.0258583	ns	0.507079	0.956557	T/ILC	Other T/ILC	ILC3	Mixed
BLOC1S4	ses_cd:is_ti	-0.0363734	ns	0.507102	0.956557	T/ILC	Other T/ILC	ILC3	Mixed
PRMT7	ses_cd:is_ti	0.0421618	ns	0.507422	0.956557	T/ILC	Other T/ILC	ILC3	Mixed
SNHG19	ses_cd:is_ti	0.0472289	ns	0.507534	0.956557	T/ILC	Other T/ILC	ILC3	Mixed
STX16	ses_cd:is_ti	0.0377563	ns	0.507554	0.956557	T/ILC	Other T/ILC	ILC3	Mixed
RPAIN	ses_cd:is_ti	0.0320519	ns	0.507835	0.956557	T/ILC	Other T/ILC	ILC3	Mixed
RPL17	ses_cd:is_ti	0.0376448	ns	0.50803	0.956557	T/ILC	Other T/ILC	ILC3	Mixed
GNL1	ses_cd:is_ti	-0.0491632	ns	0.508204	0.956557	T/ILC	Other T/ILC	ILC3	Mixed
AASDH	ses_cd:is_ti	-0.0365969	ns	0.508323	0.956557	T/ILC	Other T/ILC	ILC3	Mixed
ZNF568	ses_cd:is_ti	-0.0498478	ns	0.508326	0.956557	T/ILC	Other T/ILC	ILC3	Mixed
CSNK1E	ses_cd:is_ti	-0.0526899	ns	0.508393	0.956557	T/ILC	Other T/ILC	ILC3	Mixed
CTSD	ses_cd:is_ti	-0.0353746	ns	0.508439	0.956557	T/ILC	Other T/ILC	ILC3	Mixed
CHMP5	ses_cd:is_ti	0.0343943	ns	0.508622	0.956557	T/ILC	Other T/ILC	ILC3	Mixed
PTPN11	ses_cd:is_ti	0.0288723	ns	0.508705	0.956557	T/ILC	Other T/ILC	ILC3	Mixed
MAGOH	ses_cd:is_ti	0.0273244	ns	0.508833	0.956557	T/ILC	Other T/ILC	ILC3	Mixed
INIP	ses_cd:is_ti	0.0398938	ns	0.508925	0.956557	T/ILC	Other T/ILC	ILC3	Mixed
TMEM14C	ses_cd:is_ti	0.0350278	ns	0.509004	0.956557	T/ILC	Other T/ILC	ILC3	Mixed
MRPL52	ses_cd:is_ti	0.0294559	ns	0.509025	0.956557	T/ILC	Other T/ILC	ILC3	Mixed
OMA1	ses_cd:is_ti	-0.0487403	ns	0.509103	0.956557	T/ILC	Other T/ILC	ILC3	Mixed
EML4	ses_cd:is_ti	-0.0367227	ns	0.509138	0.956557	T/ILC	Other T/ILC	ILC3	Mixed
COG4	ses_cd:is_ti	0.0516648	ns	0.509334	0.956557	T/ILC	Other T/ILC	ILC3	Mixed
PLXNC1	ses_cd:is_ti	-0.027369	ns	0.509585	0.956557	T/ILC	Other T/ILC	ILC3	Mixed
ZNF644	ses_cd:is_ti	0.0210564	ns	0.509591	0.956557	T/ILC	Other T/ILC	ILC3	Mixed
NOP56	ses_cd:is_ti	0.0319726	ns	0.509739	0.956557	T/ILC	Other T/ILC	ILC3	Mixed
NMI	ses_cd:is_ti	0.0345363	ns	0.509806	0.956557	T/ILC	Other T/ILC	ILC3	Mixed
MRPS9	ses_cd:is_ti	-0.0400691	ns	0.509828	0.956557	T/ILC	Other T/ILC	ILC3	Mixed
ZNF529	ses_cd:is_ti	0.0305746	ns	0.509959	0.956557	T/ILC	Other T/ILC	ILC3	Mixed
MAPKAP1	ses_cd:is_ti	0.0220277	ns	0.51021	0.956557	T/ILC	Other T/ILC	ILC3	Mixed
UGGT1	ses_cd:is_ti	0.0365336	ns	0.510309	0.956557	T/ILC	Other T/ILC	ILC3	Mixed
LINC00662	ses_cd:is_ti	0.0514571	ns	0.510336	0.956557	T/ILC	Other T/ILC	ILC3	Mixed
LRRC40	ses_cd:is_ti	0.0429812	ns	0.510349	0.956557	T/ILC	Other T/ILC	ILC3	Mixed
SORCS1	ses_cd:is_ti	-0.0772481	ns	0.510418	0.956557	T/ILC	Other T/ILC	ILC3	Mixed
TPP2	ses_cd:is_ti	-0.0260143	ns	0.5106	0.956557	T/ILC	Other T/ILC	ILC3	Mixed
AC034195.1	ses_cd:is_ti	0.0774468	ns	0.510691	0.956557	T/ILC	Other T/ILC	ILC3	Mixed
NIPA1	ses_cd:is_ti	-0.0552778	ns	0.510782	0.956557	T/ILC	Other T/ILC	ILC3	Mixed
FCGRT	ses_cd:is_ti	0.0581783	ns	0.510816	0.956557	T/ILC	Other T/ILC	ILC3	Mixed
TMED4	ses_cd:is_ti	0.0286778	ns	0.510944	0.956557	T/ILC	Other T/ILC	ILC3	Mixed
SOD1	ses_cd:is_ti	-0.0246477	ns	0.51116	0.956557	T/ILC	Other T/ILC	ILC3	Mixed
AC012358.3	ses_cd:is_ti	0.0535249	ns	0.51138	0.956557	T/ILC	Other T/ILC	ILC3	Mixed
SLC8B1	ses_cd:is_ti	-0.0535592	ns	0.511547	0.956557	T/ILC	Other T/ILC	ILC3	Mixed
SND1	ses_cd:is_ti	0.0240064	ns	0.511617	0.956557	T/ILC	Other T/ILC	ILC3	Mixed
SPAST	ses_cd:is_ti	0.033624	ns	0.511895	0.956557	T/ILC	Other T/ILC	ILC3	Mixed
LRCH1	ses_cd:is_ti	0.0250478	ns	0.511899	0.956557	T/ILC	Other T/ILC	ILC3	Mixed
RCSD1	ses_cd:is_ti	-0.0259456	ns	0.512094	0.956557	T/ILC	Other T/ILC	ILC3	Mixed
PIK3CG	ses_cd:is_ti	0.0451541	ns	0.512099	0.956557	T/ILC	Other T/ILC	ILC3	Mixed
DNAJB1	ses_cd:is_ti	-0.0405708	ns	0.512222	0.956557	T/ILC	Other T/ILC	ILC3	Mixed
RPL23A	ses_cd:is_ti	-0.0264349	ns	0.512241	0.956557	T/ILC	Other T/ILC	ILC3	Mixed
SPI1	ses_cd:is_ti	0.0647357	ns	0.512244	0.956557	T/ILC	Other T/ILC	ILC3	Mixed
MEI1	ses_cd:is_ti	-0.0524212	ns	0.512317	0.956557	T/ILC	Other T/ILC	ILC3	Mixed
CCM2	ses_cd:is_ti	0.0226209	ns	0.512374	0.956557	T/ILC	Other T/ILC	ILC3	Mixed
LIMCH1	ses_cd:is_ti	-0.0872329	ns	0.512527	0.956557	T/ILC	Other T/ILC	ILC3	Mixed
NEMP1	ses_cd:is_ti	0.047805	ns	0.512583	0.956557	T/ILC	Other T/ILC	ILC3	Mixed
AL391839.1	ses_cd:is_ti	0.0561239	ns	0.512622	0.956557	T/ILC	Other T/ILC	ILC3	Mixed
AHRR	ses_cd:is_ti	-0.0723216	ns	0.512631	0.956557	T/ILC	Other T/ILC	ILC3	Mixed
MON2	ses_cd:is_ti	0.0243217	ns	0.512649	0.956557	T/ILC	Other T/ILC	ILC3	Mixed
HELQ	ses_cd:is_ti	-0.0362273	ns	0.5128	0.956632	T/ILC	Other T/ILC	ILC3	Mixed
TMED5	ses_cd:is_ti	0.0315174	ns	0.512905	0.956632	T/ILC	Other T/ILC	ILC3	Mixed
ZNF484	ses_cd:is_ti	0.046367	ns	0.513218	0.956926	T/ILC	Other T/ILC	ILC3	Mixed
MYO9B	ses_cd:is_ti	-0.0313818	ns	0.51356	0.956926	T/ILC	Other T/ILC	ILC3	Mixed
ARL8A	ses_cd:is_ti	-0.0449949	ns	0.513728	0.956926	T/ILC	Other T/ILC	ILC3	Mixed
S1PR1	ses_cd:is_ti	0.0599588	ns	0.513909	0.956926	T/ILC	Other T/ILC	ILC3	Mixed
STAG1	ses_cd:is_ti	0.0205353	ns	0.513943	0.956926	T/ILC	Other T/ILC	ILC3	Mixed
PNO1	ses_cd:is_ti	0.0461961	ns	0.513999	0.956926	T/ILC	Other T/ILC	ILC3	Mixed
KCTD20	ses_cd:is_ti	0.0304136	ns	0.514171	0.956926	T/ILC	Other T/ILC	ILC3	Mixed
PRKX-AS1	ses_cd:is_ti	-0.0563566	ns	0.514215	0.956926	T/ILC	Other T/ILC	ILC3	Mixed
KDM7A	ses_cd:is_ti	-0.0461046	ns	0.514324	0.956926	T/ILC	Other T/ILC	ILC3	Mixed
CLEC16A	ses_cd:is_ti	-0.0275713	ns	0.514479	0.956926	T/ILC	Other T/ILC	ILC3	Mixed
ALG2	ses_cd:is_ti	0.0488048	ns	0.514551	0.956926	T/ILC	Other T/ILC	ILC3	Mixed
PCNX2	ses_cd:is_ti	-0.0329459	ns	0.514862	0.956926	T/ILC	Other T/ILC	ILC3	Mixed
IARS	ses_cd:is_ti	0.0286	ns	0.514886	0.956926	T/ILC	Other T/ILC	ILC3	Mixed
IKZF3	ses_cd:is_ti	-0.0972979	ns	0.514899	0.956926	T/ILC	Other T/ILC	ILC3	Mixed
SLC16A4	ses_cd:is_ti	-0.0515407	ns	0.514934	0.956926	T/ILC	Other T/ILC	ILC3	Mixed
STAMBPL1	ses_cd:is_ti	0.0403055	ns	0.514946	0.956926	T/ILC	Other T/ILC	ILC3	Mixed
MRPL37	ses_cd:is_ti	-0.0449282	ns	0.515013	0.956926	T/ILC	Other T/ILC	ILC3	Mixed
AL136531.2	ses_cd:is_ti	0.0486921	ns	0.515411	0.956926	T/ILC	Other T/ILC	ILC3	Mixed
TMEM117	ses_cd:is_ti	-0.0722155	ns	0.515438	0.956926	T/ILC	Other T/ILC	ILC3	Mixed
SIGLEC7	ses_cd:is_ti	0.0561892	ns	0.515514	0.956926	T/ILC	Other T/ILC	ILC3	Mixed
FAM89B	ses_cd:is_ti	0.0375293	ns	0.515605	0.956926	T/ILC	Other T/ILC	ILC3	Mixed
GADD45B	ses_cd:is_ti	0.0670974	ns	0.515725	0.956926	T/ILC	Other T/ILC	ILC3	Mixed
HNRNPAB	ses_cd:is_ti	0.0324866	ns	0.515747	0.956926	T/ILC	Other T/ILC	ILC3	Mixed
EXOSC7	ses_cd:is_ti	0.032766	ns	0.515939	0.956926	T/ILC	Other T/ILC	ILC3	Mixed
ARPC2	ses_cd:is_ti	0.0204656	ns	0.516028	0.956926	T/ILC	Other T/ILC	ILC3	Mixed
FMC1	ses_cd:is_ti	-0.0436189	ns	0.516147	0.956926	T/ILC	Other T/ILC	ILC3	Mixed
NDUFA9	ses_cd:is_ti	-0.0402532	ns	0.516232	0.956926	T/ILC	Other T/ILC	ILC3	Mixed
LPAR1	ses_cd:is_ti	0.0800211	ns	0.516669	0.956926	T/ILC	Other T/ILC	ILC3	Mixed
MRM2	ses_cd:is_ti	-0.049506	ns	0.516735	0.956926	T/ILC	Other T/ILC	ILC3	Mixed
NR2C2	ses_cd:is_ti	0.0273618	ns	0.516745	0.956926	T/ILC	Other T/ILC	ILC3	Mixed
MAPK9	ses_cd:is_ti	0.0375577	ns	0.516752	0.956926	T/ILC	Other T/ILC	ILC3	Mixed
C16orf45	ses_cd:is_ti	0.0560293	ns	0.516849	0.956926	T/ILC	Other T/ILC	ILC3	Mixed
SMIM4	ses_cd:is_ti	0.0364007	ns	0.516874	0.956926	T/ILC	Other T/ILC	ILC3	Mixed
C10orf88	ses_cd:is_ti	0.0482458	ns	0.516969	0.956926	T/ILC	Other T/ILC	ILC3	Mixed
POLI	ses_cd:is_ti	-0.0510123	ns	0.517106	0.956926	T/ILC	Other T/ILC	ILC3	Mixed
BNIP2	ses_cd:is_ti	-0.0265265	ns	0.517121	0.956926	T/ILC	Other T/ILC	ILC3	Mixed
ACADM	ses_cd:is_ti	0.0277294	ns	0.517311	0.956926	T/ILC	Other T/ILC	ILC3	Mixed
EEF1B2	ses_cd:is_ti	-0.0264368	ns	0.51735	0.956926	T/ILC	Other T/ILC	ILC3	Mixed
CLSTN3	ses_cd:is_ti	0.0587855	ns	0.51737	0.956926	T/ILC	Other T/ILC	ILC3	Mixed
GDAP1	ses_cd:is_ti	0.062352	ns	0.517751	0.956926	T/ILC	Other T/ILC	ILC3	Mixed
SNRPD1	ses_cd:is_ti	0.0327871	ns	0.517841	0.956926	T/ILC	Other T/ILC	ILC3	Mixed
MBNL3	ses_cd:is_ti	-0.0338824	ns	0.517851	0.956926	T/ILC	Other T/ILC	ILC3	Mixed
AMZ2	ses_cd:is_ti	-0.0446504	ns	0.517931	0.956926	T/ILC	Other T/ILC	ILC3	Mixed
GPATCH8	ses_cd:is_ti	-0.0218945	ns	0.517984	0.956926	T/ILC	Other T/ILC	ILC3	Mixed
GCFC2	ses_cd:is_ti	0.0494485	ns	0.518029	0.956926	T/ILC	Other T/ILC	ILC3	Mixed
CD53	ses_cd:is_ti	0.0241834	ns	0.518209	0.956926	T/ILC	Other T/ILC	ILC3	Mixed
RRAGA	ses_cd:is_ti	-0.0382811	ns	0.518289	0.956926	T/ILC	Other T/ILC	ILC3	Mixed
PDCD6	ses_cd:is_ti	0.0244856	ns	0.518347	0.956926	T/ILC	Other T/ILC	ILC3	Mixed
ZFR	ses_cd:is_ti	-0.0215248	ns	0.518651	0.956926	T/ILC	Other T/ILC	ILC3	Mixed
NUDT2	ses_cd:is_ti	0.0371555	ns	0.518684	0.956926	T/ILC	Other T/ILC	ILC3	Mixed
RSRP1	ses_cd:is_ti	0.0182689	ns	0.518725	0.956926	T/ILC	Other T/ILC	ILC3	Mixed
LDLRAD4	ses_cd:is_ti	-0.0309172	ns	0.518931	0.956926	T/ILC	Other T/ILC	ILC3	Mixed
IQCB1	ses_cd:is_ti	0.0314907	ns	0.518953	0.956926	T/ILC	Other T/ILC	ILC3	Mixed
SCP2	ses_cd:is_ti	0.0314308	ns	0.519109	0.956926	T/ILC	Other T/ILC	ILC3	Mixed
CTDNEP1	ses_cd:is_ti	0.0318333	ns	0.519243	0.956926	T/ILC	Other T/ILC	ILC3	Mixed
FRYL	ses_cd:is_ti	0.0214484	ns	0.519275	0.956926	T/ILC	Other T/ILC	ILC3	Mixed
PFKL	ses_cd:is_ti	0.0468925	ns	0.519311	0.956926	T/ILC	Other T/ILC	ILC3	Mixed
THOC5	ses_cd:is_ti	0.0458536	ns	0.519401	0.956926	T/ILC	Other T/ILC	ILC3	Mixed
KLHDC10	ses_cd:is_ti	-0.0335476	ns	0.519437	0.956926	T/ILC	Other T/ILC	ILC3	Mixed
TUBA1C	ses_cd:is_ti	0.0377653	ns	0.51953	0.956926	T/ILC	Other T/ILC	ILC3	Mixed
USP4	ses_cd:is_ti	-0.0280007	ns	0.519918	0.957033	T/ILC	Other T/ILC	ILC3	Mixed
TOM1	ses_cd:is_ti	-0.0504395	ns	0.520044	0.957033	T/ILC	Other T/ILC	ILC3	Mixed
AC011477.4	ses_cd:is_ti	-0.0572484	ns	0.520078	0.957033	T/ILC	Other T/ILC	ILC3	Mixed
RAP1A	ses_cd:is_ti	0.0218884	ns	0.520255	0.957033	T/ILC	Other T/ILC	ILC3	Mixed
ATP6V1G1	ses_cd:is_ti	-0.0205001	ns	0.520354	0.957033	T/ILC	Other T/ILC	ILC3	Mixed
FUT11	ses_cd:is_ti	-0.0422262	ns	0.520414	0.957033	T/ILC	Other T/ILC	ILC3	Mixed
TMBIM4	ses_cd:is_ti	-0.0234283	ns	0.520458	0.957033	T/ILC	Other T/ILC	ILC3	Mixed
STAT5A	ses_cd:is_ti	0.0340461	ns	0.520575	0.957033	T/ILC	Other T/ILC	ILC3	Mixed
TMEM11	ses_cd:is_ti	-0.0425304	ns	0.520631	0.957033	T/ILC	Other T/ILC	ILC3	Mixed
ZNRF2	ses_cd:is_ti	0.0307141	ns	0.520666	0.957033	T/ILC	Other T/ILC	ILC3	Mixed
STIM1	ses_cd:is_ti	0.0279637	ns	0.520879	0.957226	T/ILC	Other T/ILC	ILC3	Mixed
ARL13B	ses_cd:is_ti	-0.045087	ns	0.521118	0.957406	T/ILC	Other T/ILC	ILC3	Mixed
SH3KBP1	ses_cd:is_ti	-0.0244603	ns	0.521225	0.957406	T/ILC	Other T/ILC	ILC3	Mixed
TAZ	ses_cd:is_ti	-0.0551969	ns	0.521335	0.957406	T/ILC	Other T/ILC	ILC3	Mixed
AC244131.2	ses_cd:is_ti	0.0673023	ns	0.521408	0.957406	T/ILC	Other T/ILC	ILC3	Mixed
SAR1B	ses_cd:is_ti	-0.032221	ns	0.522273	0.958207	T/ILC	Other T/ILC	ILC3	Mixed
EML2	ses_cd:is_ti	-0.0419165	ns	0.52242	0.958207	T/ILC	Other T/ILC	ILC3	Mixed
PHAX	ses_cd:is_ti	-0.0324443	ns	0.522845	0.958207	T/ILC	Other T/ILC	ILC3	Mixed
PHACTR4	ses_cd:is_ti	0.0301163	ns	0.522946	0.958207	T/ILC	Other T/ILC	ILC3	Mixed
NPC1	ses_cd:is_ti	0.0431039	ns	0.522971	0.958207	T/ILC	Other T/ILC	ILC3	Mixed
IDNK	ses_cd:is_ti	-0.041688	ns	0.522973	0.958207	T/ILC	Other T/ILC	ILC3	Mixed
DYNC1I2	ses_cd:is_ti	0.02451	ns	0.523204	0.958207	T/ILC	Other T/ILC	ILC3	Mixed
TM9SF2	ses_cd:is_ti	-0.0218911	ns	0.523319	0.958207	T/ILC	Other T/ILC	ILC3	Mixed
NHLRC2	ses_cd:is_ti	0.0347328	ns	0.52341	0.958207	T/ILC	Other T/ILC	ILC3	Mixed
ST6GAL2	ses_cd:is_ti	-0.0759718	ns	0.523484	0.958207	T/ILC	Other T/ILC	ILC3	Mixed
XPNPEP1	ses_cd:is_ti	0.0511727	ns	0.523495	0.958207	T/ILC	Other T/ILC	ILC3	Mixed
B4GALNT1	ses_cd:is_ti	0.0624554	ns	0.523608	0.958207	T/ILC	Other T/ILC	ILC3	Mixed
PML	ses_cd:is_ti	-0.0400027	ns	0.523701	0.958207	T/ILC	Other T/ILC	ILC3	Mixed
USP40	ses_cd:is_ti	-0.0478412	ns	0.523719	0.958207	T/ILC	Other T/ILC	ILC3	Mixed
SLC27A4	ses_cd:is_ti	0.049655	ns	0.523771	0.958207	T/ILC	Other T/ILC	ILC3	Mixed
ICE2	ses_cd:is_ti	-0.0348199	ns	0.523788	0.958207	T/ILC	Other T/ILC	ILC3	Mixed
CAPN2	ses_cd:is_ti	-0.0591744	ns	0.523838	0.958207	T/ILC	Other T/ILC	ILC3	Mixed
SPDYE3	ses_cd:is_ti	-0.0467319	ns	0.52395	0.958207	T/ILC	Other T/ILC	ILC3	Mixed
IVNS1ABP	ses_cd:is_ti	-0.0312275	ns	0.524022	0.958207	T/ILC	Other T/ILC	ILC3	Mixed
UBA6-AS1	ses_cd:is_ti	0.0443696	ns	0.524318	0.958207	T/ILC	Other T/ILC	ILC3	Mixed
RPS25	ses_cd:is_ti	0.0229593	ns	0.524501	0.958207	T/ILC	Other T/ILC	ILC3	Mixed
QTRT1	ses_cd:is_ti	-0.0470136	ns	0.524563	0.958207	T/ILC	Other T/ILC	ILC3	Mixed
RAB3IP	ses_cd:is_ti	-0.0447601	ns	0.524726	0.958207	T/ILC	Other T/ILC	ILC3	Mixed
PIP4K2A	ses_cd:is_ti	0.0219389	ns	0.524793	0.958207	T/ILC	Other T/ILC	ILC3	Mixed
EEF2K	ses_cd:is_ti	0.0456054	ns	0.524797	0.958207	T/ILC	Other T/ILC	ILC3	Mixed
RPL10A	ses_cd:is_ti	-0.0273522	ns	0.524878	0.958207	T/ILC	Other T/ILC	ILC3	Mixed
C9orf3	ses_cd:is_ti	0.0404415	ns	0.524986	0.958207	T/ILC	Other T/ILC	ILC3	Mixed
RRP15	ses_cd:is_ti	-0.0349898	ns	0.525222	0.958207	T/ILC	Other T/ILC	ILC3	Mixed
RPL15	ses_cd:is_ti	-0.0243919	ns	0.525359	0.958207	T/ILC	Other T/ILC	ILC3	Mixed
NDUFB2	ses_cd:is_ti	0.0261627	ns	0.525455	0.958207	T/ILC	Other T/ILC	ILC3	Mixed
TRAM1	ses_cd:is_ti	0.0237656	ns	0.525466	0.958207	T/ILC	Other T/ILC	ILC3	Mixed
TANGO2	ses_cd:is_ti	-0.0480737	ns	0.525486	0.958207	T/ILC	Other T/ILC	ILC3	Mixed
ERLIN1	ses_cd:is_ti	0.0507386	ns	0.525715	0.958207	T/ILC	Other T/ILC	ILC3	Mixed
LYSMD2	ses_cd:is_ti	0.0334886	ns	0.525793	0.958207	T/ILC	Other T/ILC	ILC3	Mixed
AC007100.1	ses_cd:is_ti	-0.0808071	ns	0.525796	0.958207	T/ILC	Other T/ILC	ILC3	Mixed
DDX55	ses_cd:is_ti	-0.039432	ns	0.525805	0.958207	T/ILC	Other T/ILC	ILC3	Mixed
C3orf38	ses_cd:is_ti	0.0377384	ns	0.525894	0.958207	T/ILC	Other T/ILC	ILC3	Mixed
CBFB	ses_cd:is_ti	-0.0365091	ns	0.52596	0.958207	T/ILC	Other T/ILC	ILC3	Mixed
AC006299.1	ses_cd:is_ti	0.0681539	ns	0.526076	0.958207	T/ILC	Other T/ILC	ILC3	Mixed
NDUFAF8	ses_cd:is_ti	0.034151	ns	0.526202	0.958207	T/ILC	Other T/ILC	ILC3	Mixed
PIP5K1A	ses_cd:is_ti	0.0314215	ns	0.526269	0.958207	T/ILC	Other T/ILC	ILC3	Mixed
KMT5A	ses_cd:is_ti	0.0288526	ns	0.526691	0.958406	T/ILC	Other T/ILC	ILC3	Mixed
GPR65	ses_cd:is_ti	-0.0543148	ns	0.526773	0.958406	T/ILC	Other T/ILC	ILC3	Mixed
PRNP	ses_cd:is_ti	0.0415555	ns	0.526833	0.958406	T/ILC	Other T/ILC	ILC3	Mixed
DNAJC8	ses_cd:is_ti	-0.0253658	ns	0.526921	0.958406	T/ILC	Other T/ILC	ILC3	Mixed
ACAT2	ses_cd:is_ti	-0.0354435	ns	0.526977	0.958406	T/ILC	Other T/ILC	ILC3	Mixed
A2M	ses_cd:is_ti	-0.0752391	ns	0.527103	0.958406	T/ILC	Other T/ILC	ILC3	Mixed
GALK2	ses_cd:is_ti	0.0306652	ns	0.527184	0.958406	T/ILC	Other T/ILC	ILC3	Mixed
KCTD9	ses_cd:is_ti	-0.0412024	ns	0.527256	0.958406	T/ILC	Other T/ILC	ILC3	Mixed
JCHAIN	ses_cd:is_ti	0.0908529	ns	0.52735	0.958406	T/ILC	Other T/ILC	ILC3	Mixed
RAD52	ses_cd:is_ti	0.0389988	ns	0.527807	0.95842	T/ILC	Other T/ILC	ILC3	Mixed
RNF169	ses_cd:is_ti	-0.0282806	ns	0.527851	0.95842	T/ILC	Other T/ILC	ILC3	Mixed
SETD7	ses_cd:is_ti	0.0532194	ns	0.527868	0.95842	T/ILC	Other T/ILC	ILC3	Mixed
DYNC2H1	ses_cd:is_ti	0.0498291	ns	0.527874	0.95842	T/ILC	Other T/ILC	ILC3	Mixed
CCT4	ses_cd:is_ti	-0.0218784	ns	0.527923	0.95842	T/ILC	Other T/ILC	ILC3	Mixed
SPIDR	ses_cd:is_ti	-0.0224109	ns	0.528299	0.95842	T/ILC	Other T/ILC	ILC3	Mixed
HNRNPM	ses_cd:is_ti	-0.0191618	ns	0.528314	0.95842	T/ILC	Other T/ILC	ILC3	Mixed
FTX	ses_cd:is_ti	0.0185404	ns	0.528559	0.95842	T/ILC	Other T/ILC	ILC3	Mixed
TPMT	ses_cd:is_ti	0.0414267	ns	0.528565	0.95842	T/ILC	Other T/ILC	ILC3	Mixed
WRNIP1	ses_cd:is_ti	0.0375853	ns	0.528581	0.95842	T/ILC	Other T/ILC	ILC3	Mixed
UBQLN2	ses_cd:is_ti	-0.0454365	ns	0.528649	0.95842	T/ILC	Other T/ILC	ILC3	Mixed
SMCO4	ses_cd:is_ti	0.054703	ns	0.528734	0.95842	T/ILC	Other T/ILC	ILC3	Mixed
DPP7	ses_cd:is_ti	-0.0312611	ns	0.528989	0.95842	T/ILC	Other T/ILC	ILC3	Mixed
AC006030.1	ses_cd:is_ti	0.0447297	ns	0.529022	0.95842	T/ILC	Other T/ILC	ILC3	Mixed
BTN2A2	ses_cd:is_ti	-0.0587811	ns	0.52913	0.95842	T/ILC	Other T/ILC	ILC3	Mixed
CDK4	ses_cd:is_ti	-0.0339221	ns	0.529152	0.95842	T/ILC	Other T/ILC	ILC3	Mixed
XPR1	ses_cd:is_ti	-0.03143	ns	0.529193	0.95842	T/ILC	Other T/ILC	ILC3	Mixed
REST	ses_cd:is_ti	-0.0252589	ns	0.529476	0.958737	T/ILC	Other T/ILC	ILC3	Mixed
CKS2	ses_cd:is_ti	0.0459961	ns	0.529628	0.958816	T/ILC	Other T/ILC	ILC3	Mixed
TARS	ses_cd:is_ti	0.0323265	ns	0.529835	0.958914	T/ILC	Other T/ILC	ILC3	Mixed
NHLRC3	ses_cd:is_ti	0.028656	ns	0.530124	0.958914	T/ILC	Other T/ILC	ILC3	Mixed
AKAP9	ses_cd:is_ti	-0.0215877	ns	0.53013	0.958914	T/ILC	Other T/ILC	ILC3	Mixed
GNPNAT1	ses_cd:is_ti	0.0573128	ns	0.530152	0.958914	T/ILC	Other T/ILC	ILC3	Mixed
YWHAH	ses_cd:is_ti	-0.030483	ns	0.530222	0.958914	T/ILC	Other T/ILC	ILC3	Mixed
GPR34	ses_cd:is_ti	-0.0738331	ns	0.530348	0.958947	T/ILC	Other T/ILC	ILC3	Mixed
AC109446.3	ses_cd:is_ti	0.0621301	ns	0.530564	0.958952	T/ILC	Other T/ILC	ILC3	Mixed
FAM214A	ses_cd:is_ti	0.0347379	ns	0.530567	0.958952	T/ILC	Other T/ILC	ILC3	Mixed
EIF4E2	ses_cd:is_ti	0.0294989	ns	0.53072	0.959034	T/ILC	Other T/ILC	ILC3	Mixed
ZNF549	ses_cd:is_ti	0.0492918	ns	0.530921	0.959049	T/ILC	Other T/ILC	ILC3	Mixed
ERVMER61-1	ses_cd:is_ti	0.0690787	ns	0.530981	0.959049	T/ILC	Other T/ILC	ILC3	Mixed
BAHD1	ses_cd:is_ti	-0.0485988	ns	0.531327	0.959049	T/ILC	Other T/ILC	ILC3	Mixed
USP48	ses_cd:is_ti	0.0260027	ns	0.53134	0.959049	T/ILC	Other T/ILC	ILC3	Mixed
NUP85	ses_cd:is_ti	0.0508857	ns	0.531553	0.959049	T/ILC	Other T/ILC	ILC3	Mixed
TSTD2	ses_cd:is_ti	0.0372697	ns	0.531593	0.959049	T/ILC	Other T/ILC	ILC3	Mixed
TTC31	ses_cd:is_ti	-0.0448612	ns	0.531856	0.959049	T/ILC	Other T/ILC	ILC3	Mixed
NIPA2	ses_cd:is_ti	0.0327252	ns	0.531921	0.959049	T/ILC	Other T/ILC	ILC3	Mixed
TRIM14	ses_cd:is_ti	-0.0343672	ns	0.532039	0.959049	T/ILC	Other T/ILC	ILC3	Mixed
TUBB4B	ses_cd:is_ti	0.0407374	ns	0.532125	0.959049	T/ILC	Other T/ILC	ILC3	Mixed
MFAP3	ses_cd:is_ti	-0.0449694	ns	0.532166	0.959049	T/ILC	Other T/ILC	ILC3	Mixed
HIST1H4E	ses_cd:is_ti	-0.0583289	ns	0.532174	0.959049	T/ILC	Other T/ILC	ILC3	Mixed
DDX46	ses_cd:is_ti	-0.0221529	ns	0.532244	0.959049	T/ILC	Other T/ILC	ILC3	Mixed
COX20	ses_cd:is_ti	0.0259736	ns	0.532544	0.959049	T/ILC	Other T/ILC	ILC3	Mixed
PIK3AP1	ses_cd:is_ti	0.0339997	ns	0.532602	0.959049	T/ILC	Other T/ILC	ILC3	Mixed
SLC39A3	ses_cd:is_ti	0.0408064	ns	0.532725	0.959049	T/ILC	Other T/ILC	ILC3	Mixed
ZNF333	ses_cd:is_ti	0.048305	ns	0.532843	0.959049	T/ILC	Other T/ILC	ILC3	Mixed
FAM30A	ses_cd:is_ti	-0.0554731	ns	0.53287	0.959049	T/ILC	Other T/ILC	ILC3	Mixed
ARMC8	ses_cd:is_ti	0.0337019	ns	0.532872	0.959049	T/ILC	Other T/ILC	ILC3	Mixed
DNAJC21	ses_cd:is_ti	-0.0262556	ns	0.533137	0.959049	T/ILC	Other T/ILC	ILC3	Mixed
MTOR	ses_cd:is_ti	-0.032722	ns	0.533227	0.959049	T/ILC	Other T/ILC	ILC3	Mixed
ARL17B	ses_cd:is_ti	0.0618318	ns	0.53337	0.959049	T/ILC	Other T/ILC	ILC3	Mixed
BARD1	ses_cd:is_ti	0.0472742	ns	0.53339	0.959049	T/ILC	Other T/ILC	ILC3	Mixed
ADCY3	ses_cd:is_ti	-0.0482944	ns	0.53351	0.959049	T/ILC	Other T/ILC	ILC3	Mixed
ZSCAN16-AS1	ses_cd:is_ti	0.0377474	ns	0.533533	0.959049	T/ILC	Other T/ILC	ILC3	Mixed
HSPB11	ses_cd:is_ti	-0.0333366	ns	0.533617	0.959049	T/ILC	Other T/ILC	ILC3	Mixed
HMGN5	ses_cd:is_ti	0.0586255	ns	0.533645	0.959049	T/ILC	Other T/ILC	ILC3	Mixed
ZNF101	ses_cd:is_ti	0.0441803	ns	0.533793	0.959121	T/ILC	Other T/ILC	ILC3	Mixed
AL513188.1	ses_cd:is_ti	-0.0583181	ns	0.534068	0.959234	T/ILC	Other T/ILC	ILC3	Mixed
RAB27A	ses_cd:is_ti	0.0419779	ns	0.534087	0.959234	T/ILC	Other T/ILC	ILC3	Mixed
SYNRG	ses_cd:is_ti	0.0234067	ns	0.53418	0.959234	T/ILC	Other T/ILC	ILC3	Mixed
ATP5MF	ses_cd:is_ti	0.0266535	ns	0.534387	0.959412	T/ILC	Other T/ILC	ILC3	Mixed
TMEM107	ses_cd:is_ti	-0.0481337	ns	0.534747	0.959577	T/ILC	Other T/ILC	ILC3	Mixed
BLVRA	ses_cd:is_ti	-0.0368243	ns	0.534922	0.959577	T/ILC	Other T/ILC	ILC3	Mixed
SNX1	ses_cd:is_ti	-0.0240115	ns	0.534927	0.959577	T/ILC	Other T/ILC	ILC3	Mixed
AC120193.1	ses_cd:is_ti	-0.0552981	ns	0.535018	0.959577	T/ILC	Other T/ILC	ILC3	Mixed
TOP3A	ses_cd:is_ti	-0.0469664	ns	0.535082	0.959577	T/ILC	Other T/ILC	ILC3	Mixed
KLF7	ses_cd:is_ti	-0.0449825	ns	0.535128	0.959577	T/ILC	Other T/ILC	ILC3	Mixed
EZR	ses_cd:is_ti	-0.0378737	ns	0.535307	0.959623	T/ILC	Other T/ILC	ILC3	Mixed
ECI2	ses_cd:is_ti	-0.0336836	ns	0.535474	0.959623	T/ILC	Other T/ILC	ILC3	Mixed
TMEM87A	ses_cd:is_ti	0.0246426	ns	0.535526	0.959623	T/ILC	Other T/ILC	ILC3	Mixed
RNF114	ses_cd:is_ti	0.0296044	ns	0.535884	0.959623	T/ILC	Other T/ILC	ILC3	Mixed
RECK	ses_cd:is_ti	-0.0423622	ns	0.535893	0.959623	T/ILC	Other T/ILC	ILC3	Mixed
SEPT1	ses_cd:is_ti	0.0434824	ns	0.536201	0.959623	T/ILC	Other T/ILC	ILC3	Mixed
SELL	ses_cd:is_ti	0.0627854	ns	0.536241	0.959623	T/ILC	Other T/ILC	ILC3	Mixed
DENND5A	ses_cd:is_ti	0.0367749	ns	0.536428	0.959623	T/ILC	Other T/ILC	ILC3	Mixed
DNM2	ses_cd:is_ti	0.0343447	ns	0.536624	0.959623	T/ILC	Other T/ILC	ILC3	Mixed
ABCG1	ses_cd:is_ti	-0.0607095	ns	0.536654	0.959623	T/ILC	Other T/ILC	ILC3	Mixed
ABCB5	ses_cd:is_ti	-0.0705472	ns	0.536722	0.959623	T/ILC	Other T/ILC	ILC3	Mixed
GOPC	ses_cd:is_ti	-0.0278026	ns	0.536935	0.959623	T/ILC	Other T/ILC	ILC3	Mixed
CLCN3	ses_cd:is_ti	-0.0345457	ns	0.536956	0.959623	T/ILC	Other T/ILC	ILC3	Mixed
CTNNBIP1	ses_cd:is_ti	-0.038656	ns	0.536972	0.959623	T/ILC	Other T/ILC	ILC3	Mixed
HMG20B	ses_cd:is_ti	-0.0401826	ns	0.537157	0.959623	T/ILC	Other T/ILC	ILC3	Mixed
MCF2L2	ses_cd:is_ti	0.0446981	ns	0.537215	0.959623	T/ILC	Other T/ILC	ILC3	Mixed
RBM15B	ses_cd:is_ti	-0.0437904	ns	0.537418	0.959623	T/ILC	Other T/ILC	ILC3	Mixed
AL592183.1	ses_cd:is_ti	0.0381397	ns	0.53743	0.959623	T/ILC	Other T/ILC	ILC3	Mixed
PCNP	ses_cd:is_ti	0.0190931	ns	0.537485	0.959623	T/ILC	Other T/ILC	ILC3	Mixed
CUL4B	ses_cd:is_ti	-0.0439353	ns	0.537509	0.959623	T/ILC	Other T/ILC	ILC3	Mixed
RRAGC	ses_cd:is_ti	-0.0449231	ns	0.537859	0.959623	T/ILC	Other T/ILC	ILC3	Mixed
ARHGAP22	ses_cd:is_ti	0.0543469	ns	0.537873	0.959623	T/ILC	Other T/ILC	ILC3	Mixed
PVT1	ses_cd:is_ti	0.0385562	ns	0.538004	0.959623	T/ILC	Other T/ILC	ILC3	Mixed
MAPK14	ses_cd:is_ti	0.0284935	ns	0.538056	0.959623	T/ILC	Other T/ILC	ILC3	Mixed
AC074327.1	ses_cd:is_ti	0.0767488	ns	0.538214	0.959623	T/ILC	Other T/ILC	ILC3	Mixed
AC079447.1	ses_cd:is_ti	-0.0526686	ns	0.538258	0.959623	T/ILC	Other T/ILC	ILC3	Mixed
AC015849.3	ses_cd:is_ti	-0.0508963	ns	0.538429	0.959623	T/ILC	Other T/ILC	ILC3	Mixed
CCDC28B	ses_cd:is_ti	0.0525115	ns	0.538705	0.959623	T/ILC	Other T/ILC	ILC3	Mixed
TMEM205	ses_cd:is_ti	0.0387262	ns	0.538748	0.959623	T/ILC	Other T/ILC	ILC3	Mixed
LRRC8D	ses_cd:is_ti	-0.0468632	ns	0.538819	0.959623	T/ILC	Other T/ILC	ILC3	Mixed
DEGS1	ses_cd:is_ti	0.0327219	ns	0.538913	0.959623	T/ILC	Other T/ILC	ILC3	Mixed
IL2RA	ses_cd:is_ti	-0.0714374	ns	0.538935	0.959623	T/ILC	Other T/ILC	ILC3	Mixed
DYNC2LI1	ses_cd:is_ti	0.0544914	ns	0.539146	0.959623	T/ILC	Other T/ILC	ILC3	Mixed
FBXO11	ses_cd:is_ti	0.0247069	ns	0.539214	0.959623	T/ILC	Other T/ILC	ILC3	Mixed
AL354696.2	ses_cd:is_ti	0.0648891	ns	0.539325	0.959623	T/ILC	Other T/ILC	ILC3	Mixed
RRBP1	ses_cd:is_ti	0.0376216	ns	0.539388	0.959623	T/ILC	Other T/ILC	ILC3	Mixed
JADE1	ses_cd:is_ti	0.0329836	ns	0.539422	0.959623	T/ILC	Other T/ILC	ILC3	Mixed
FAM199X	ses_cd:is_ti	0.0428747	ns	0.539428	0.959623	T/ILC	Other T/ILC	ILC3	Mixed
CMPK2	ses_cd:is_ti	-0.0575822	ns	0.539605	0.959623	T/ILC	Other T/ILC	ILC3	Mixed
VPS26C	ses_cd:is_ti	0.0310275	ns	0.53968	0.959623	T/ILC	Other T/ILC	ILC3	Mixed
MSN	ses_cd:is_ti	0.0194178	ns	0.539687	0.959623	T/ILC	Other T/ILC	ILC3	Mixed
RBM12	ses_cd:is_ti	0.0433251	ns	0.539693	0.959623	T/ILC	Other T/ILC	ILC3	Mixed
SENP1	ses_cd:is_ti	0.0346093	ns	0.539976	0.959699	T/ILC	Other T/ILC	ILC3	Mixed
TPM4	ses_cd:is_ti	0.0334636	ns	0.540044	0.959699	T/ILC	Other T/ILC	ILC3	Mixed
DUSP4	ses_cd:is_ti	0.0583741	ns	0.540312	0.959699	T/ILC	Other T/ILC	ILC3	Mixed
RCC1L	ses_cd:is_ti	0.036751	ns	0.540349	0.959699	T/ILC	Other T/ILC	ILC3	Mixed
USP47	ses_cd:is_ti	0.0245673	ns	0.540396	0.959699	T/ILC	Other T/ILC	ILC3	Mixed
NUDT1	ses_cd:is_ti	0.0487411	ns	0.540567	0.959699	T/ILC	Other T/ILC	ILC3	Mixed
HNRNPR	ses_cd:is_ti	0.0199734	ns	0.540681	0.959699	T/ILC	Other T/ILC	ILC3	Mixed
PA2G4	ses_cd:is_ti	0.025096	ns	0.540798	0.959699	T/ILC	Other T/ILC	ILC3	Mixed
PCLAF	ses_cd:is_ti	-0.0553756	ns	0.540934	0.959699	T/ILC	Other T/ILC	ILC3	Mixed
INTS6L	ses_cd:is_ti	-0.0356182	ns	0.540961	0.959699	T/ILC	Other T/ILC	ILC3	Mixed
NIPAL2	ses_cd:is_ti	0.0590731	ns	0.541017	0.959699	T/ILC	Other T/ILC	ILC3	Mixed
ADAM10	ses_cd:is_ti	0.0318122	ns	0.541118	0.959699	T/ILC	Other T/ILC	ILC3	Mixed
SNX4	ses_cd:is_ti	0.0298824	ns	0.541142	0.959699	T/ILC	Other T/ILC	ILC3	Mixed
NAPG	ses_cd:is_ti	-0.0319984	ns	0.541291	0.959772	T/ILC	Other T/ILC	ILC3	Mixed
OPA1	ses_cd:is_ti	0.0258224	ns	0.541732	0.960186	T/ILC	Other T/ILC	ILC3	Mixed
PLEKHO1	ses_cd:is_ti	-0.0349995	ns	0.542203	0.960186	T/ILC	Other T/ILC	ILC3	Mixed
PDZRN4	ses_cd:is_ti	0.0847596	ns	0.542275	0.960186	T/ILC	Other T/ILC	ILC3	Mixed
CD99L2	ses_cd:is_ti	0.0370636	ns	0.542292	0.960186	T/ILC	Other T/ILC	ILC3	Mixed
TCF4	ses_cd:is_ti	0.0372482	ns	0.54232	0.960186	T/ILC	Other T/ILC	ILC3	Mixed
FBXO7	ses_cd:is_ti	0.0337044	ns	0.542508	0.960186	T/ILC	Other T/ILC	ILC3	Mixed
MRPS10	ses_cd:is_ti	0.03781	ns	0.54265	0.960186	T/ILC	Other T/ILC	ILC3	Mixed
UBE2D3	ses_cd:is_ti	-0.0164261	ns	0.542755	0.960186	T/ILC	Other T/ILC	ILC3	Mixed
APPL1	ses_cd:is_ti	0.0232632	ns	0.542803	0.960186	T/ILC	Other T/ILC	ILC3	Mixed
NR4A1	ses_cd:is_ti	0.0722728	ns	0.54282	0.960186	T/ILC	Other T/ILC	ILC3	Mixed
BLM	ses_cd:is_ti	0.0405763	ns	0.542959	0.960186	T/ILC	Other T/ILC	ILC3	Mixed
SUGP2	ses_cd:is_ti	0.0303223	ns	0.543015	0.960186	T/ILC	Other T/ILC	ILC3	Mixed
SLC8A1-AS1	ses_cd:is_ti	-0.0901959	ns	0.543194	0.960186	T/ILC	Other T/ILC	ILC3	Mixed
KIF16B	ses_cd:is_ti	0.0447019	ns	0.543217	0.960186	T/ILC	Other T/ILC	ILC3	Mixed
CHID1	ses_cd:is_ti	-0.0368427	ns	0.543382	0.960186	T/ILC	Other T/ILC	ILC3	Mixed
CNNM2	ses_cd:is_ti	-0.0440137	ns	0.543667	0.960186	T/ILC	Other T/ILC	ILC3	Mixed
RBM41	ses_cd:is_ti	0.0333364	ns	0.543739	0.960186	T/ILC	Other T/ILC	ILC3	Mixed
TMEM173	ses_cd:is_ti	0.0386574	ns	0.543829	0.960186	T/ILC	Other T/ILC	ILC3	Mixed
PDE4A	ses_cd:is_ti	-0.0500281	ns	0.543979	0.960186	T/ILC	Other T/ILC	ILC3	Mixed
ADGRG6	ses_cd:is_ti	-0.0567425	ns	0.54406	0.960186	T/ILC	Other T/ILC	ILC3	Mixed
ZER1	ses_cd:is_ti	-0.038105	ns	0.544069	0.960186	T/ILC	Other T/ILC	ILC3	Mixed
MAPKAPK5	ses_cd:is_ti	0.0349556	ns	0.544075	0.960186	T/ILC	Other T/ILC	ILC3	Mixed
RPL13	ses_cd:is_ti	-0.0233444	ns	0.544087	0.960186	T/ILC	Other T/ILC	ILC3	Mixed
HSP90AB1	ses_cd:is_ti	0.0255278	ns	0.54412	0.960186	T/ILC	Other T/ILC	ILC3	Mixed
FAM160A2	ses_cd:is_ti	-0.0412553	ns	0.544275	0.960269	T/ILC	Other T/ILC	ILC3	Mixed
EPSTI1	ses_cd:is_ti	-0.0465642	ns	0.544653	0.960494	T/ILC	Other T/ILC	ILC3	Mixed
QRICH1	ses_cd:is_ti	0.0383071	ns	0.544831	0.960494	T/ILC	Other T/ILC	ILC3	Mixed
ZNF765	ses_cd:is_ti	0.0361796	ns	0.544994	0.960494	T/ILC	Other T/ILC	ILC3	Mixed
EXT2	ses_cd:is_ti	0.0361929	ns	0.545163	0.960494	T/ILC	Other T/ILC	ILC3	Mixed
DDX60L	ses_cd:is_ti	-0.0335271	ns	0.545411	0.960494	T/ILC	Other T/ILC	ILC3	Mixed
PCM1	ses_cd:is_ti	0.0188858	ns	0.545556	0.960494	T/ILC	Other T/ILC	ILC3	Mixed
TEX9	ses_cd:is_ti	0.0623171	ns	0.545891	0.960494	T/ILC	Other T/ILC	ILC3	Mixed
SEC23IP	ses_cd:is_ti	0.0338259	ns	0.545959	0.960494	T/ILC	Other T/ILC	ILC3	Mixed
ZNF595	ses_cd:is_ti	0.0434576	ns	0.546106	0.960494	T/ILC	Other T/ILC	ILC3	Mixed
ICK	ses_cd:is_ti	0.0399518	ns	0.546155	0.960494	T/ILC	Other T/ILC	ILC3	Mixed
SIN3B	ses_cd:is_ti	-0.0401232	ns	0.546189	0.960494	T/ILC	Other T/ILC	ILC3	Mixed
FSTL4	ses_cd:is_ti	0.128427	ns	0.546298	0.960494	T/ILC	Other T/ILC	ILC3	Mixed
SNX17	ses_cd:is_ti	-0.0308761	ns	0.546402	0.960494	T/ILC	Other T/ILC	ILC3	Mixed
NUP98	ses_cd:is_ti	-0.0253843	ns	0.546476	0.960494	T/ILC	Other T/ILC	ILC3	Mixed
ELOVL5	ses_cd:is_ti	0.0294699	ns	0.546539	0.960494	T/ILC	Other T/ILC	ILC3	Mixed
SERPINB6	ses_cd:is_ti	0.0371729	ns	0.546586	0.960494	T/ILC	Other T/ILC	ILC3	Mixed
VPS13D	ses_cd:is_ti	0.0221993	ns	0.546633	0.960494	T/ILC	Other T/ILC	ILC3	Mixed
SCNM1	ses_cd:is_ti	0.0398761	ns	0.54665	0.960494	T/ILC	Other T/ILC	ILC3	Mixed
SLC38A9	ses_cd:is_ti	-0.035745	ns	0.546717	0.960494	T/ILC	Other T/ILC	ILC3	Mixed
PPP1R15A	ses_cd:is_ti	0.03904	ns	0.546867	0.960494	T/ILC	Other T/ILC	ILC3	Mixed
RORA-AS1	ses_cd:is_ti	-0.0422736	ns	0.546931	0.960494	T/ILC	Other T/ILC	ILC3	Mixed
UBE2D1	ses_cd:is_ti	-0.0320828	ns	0.547099	0.960494	T/ILC	Other T/ILC	ILC3	Mixed
GPBP1	ses_cd:is_ti	-0.0174856	ns	0.547295	0.960494	T/ILC	Other T/ILC	ILC3	Mixed
PFKP	ses_cd:is_ti	0.0403157	ns	0.5473	0.960494	T/ILC	Other T/ILC	ILC3	Mixed
PPP2R3C	ses_cd:is_ti	-0.0257982	ns	0.547415	0.960494	T/ILC	Other T/ILC	ILC3	Mixed
ZCCHC7	ses_cd:is_ti	-0.024146	ns	0.547437	0.960494	T/ILC	Other T/ILC	ILC3	Mixed
RGCC	ses_cd:is_ti	0.0748821	ns	0.547503	0.960494	T/ILC	Other T/ILC	ILC3	Mixed
DAZAP2	ses_cd:is_ti	0.025093	ns	0.547559	0.960494	T/ILC	Other T/ILC	ILC3	Mixed
ST6GALNAC3	ses_cd:is_ti	-0.081724	ns	0.547561	0.960494	T/ILC	Other T/ILC	ILC3	Mixed
CYTOR	ses_cd:is_ti	0.0501626	ns	0.547723	0.960494	T/ILC	Other T/ILC	ILC3	Mixed
MT-ND5	ses_cd:is_ti	0.0244862	ns	0.547892	0.960494	T/ILC	Other T/ILC	ILC3	Mixed
NUCB2	ses_cd:is_ti	0.0331731	ns	0.547945	0.960494	T/ILC	Other T/ILC	ILC3	Mixed
ANAPC7	ses_cd:is_ti	0.032621	ns	0.548149	0.960494	T/ILC	Other T/ILC	ILC3	Mixed
NHP2	ses_cd:is_ti	-0.0276313	ns	0.548157	0.960494	T/ILC	Other T/ILC	ILC3	Mixed
ZBTB1	ses_cd:is_ti	0.0255799	ns	0.548189	0.960494	T/ILC	Other T/ILC	ILC3	Mixed
TMEM109	ses_cd:is_ti	-0.0476913	ns	0.548566	0.960965	T/ILC	Other T/ILC	ILC3	Mixed
CASP8	ses_cd:is_ti	0.0239735	ns	0.548976	0.961493	T/ILC	Other T/ILC	ILC3	Mixed
AC013394.1	ses_cd:is_ti	0.0212838	ns	0.549267	0.961701	T/ILC	Other T/ILC	ILC3	Mixed
MAP1A	ses_cd:is_ti	0.0462442	ns	0.549341	0.961701	T/ILC	Other T/ILC	ILC3	Mixed
TAP1	ses_cd:is_ti	0.0425308	ns	0.549478	0.961701	T/ILC	Other T/ILC	ILC3	Mixed
BSDC1	ses_cd:is_ti	-0.0330173	ns	0.549638	0.961701	T/ILC	Other T/ILC	ILC3	Mixed
CCDC65	ses_cd:is_ti	-0.0510522	ns	0.549753	0.961701	T/ILC	Other T/ILC	ILC3	Mixed
NMT2	ses_cd:is_ti	0.0366793	ns	0.549852	0.961701	T/ILC	Other T/ILC	ILC3	Mixed
CLIC3	ses_cd:is_ti	-0.0684684	ns	0.549868	0.961701	T/ILC	Other T/ILC	ILC3	Mixed
ZCCHC2	ses_cd:is_ti	-0.0305821	ns	0.550058	0.961701	T/ILC	Other T/ILC	ILC3	Mixed
DHRSX	ses_cd:is_ti	0.02641	ns	0.550069	0.961701	T/ILC	Other T/ILC	ILC3	Mixed
RAP1B	ses_cd:is_ti	0.0190449	ns	0.550215	0.961767	T/ILC	Other T/ILC	ILC3	Mixed
CEBPZ	ses_cd:is_ti	0.0272337	ns	0.550534	0.962107	T/ILC	Other T/ILC	ILC3	Mixed
SBNO2	ses_cd:is_ti	0.0472245	ns	0.550734	0.962107	T/ILC	Other T/ILC	ILC3	Mixed
SRBD1	ses_cd:is_ti	-0.0298704	ns	0.550736	0.962107	T/ILC	Other T/ILC	ILC3	Mixed
MAP1LC3B	ses_cd:is_ti	-0.0253941	ns	0.551062	0.962116	T/ILC	Other T/ILC	ILC3	Mixed
HLA-DRB5	ses_cd:is_ti	-0.0651168	ns	0.551095	0.962116	T/ILC	Other T/ILC	ILC3	Mixed
VIPAS39	ses_cd:is_ti	0.0481828	ns	0.551105	0.962116	T/ILC	Other T/ILC	ILC3	Mixed
UFSP2	ses_cd:is_ti	-0.038372	ns	0.551194	0.962116	T/ILC	Other T/ILC	ILC3	Mixed
PCBD1	ses_cd:is_ti	-0.0445215	ns	0.551383	0.962116	T/ILC	Other T/ILC	ILC3	Mixed
CYTIP	ses_cd:is_ti	-0.0343307	ns	0.551391	0.962116	T/ILC	Other T/ILC	ILC3	Mixed
RPL39	ses_cd:is_ti	0.0215089	ns	0.551825	0.962188	T/ILC	Other T/ILC	ILC3	Mixed
EWSR1	ses_cd:is_ti	0.0237929	ns	0.551843	0.962188	T/ILC	Other T/ILC	ILC3	Mixed
PSMD12	ses_cd:is_ti	-0.026871	ns	0.551937	0.962188	T/ILC	Other T/ILC	ILC3	Mixed
DAPP1	ses_cd:is_ti	-0.0471622	ns	0.552033	0.962188	T/ILC	Other T/ILC	ILC3	Mixed
CCDC32	ses_cd:is_ti	-0.0360843	ns	0.552081	0.962188	T/ILC	Other T/ILC	ILC3	Mixed
RSBN1	ses_cd:is_ti	-0.0235428	ns	0.552082	0.962188	T/ILC	Other T/ILC	ILC3	Mixed
EFCAB13	ses_cd:is_ti	0.0533194	ns	0.55229	0.962362	T/ILC	Other T/ILC	ILC3	Mixed
FXR1	ses_cd:is_ti	0.0195933	ns	0.552952	0.962752	T/ILC	Other T/ILC	ILC3	Mixed
FAM189A2	ses_cd:is_ti	0.0675315	ns	0.552954	0.962752	T/ILC	Other T/ILC	ILC3	Mixed
COX5B	ses_cd:is_ti	0.0238011	ns	0.553112	0.962752	T/ILC	Other T/ILC	ILC3	Mixed
IFIT2	ses_cd:is_ti	-0.0534831	ns	0.553285	0.962752	T/ILC	Other T/ILC	ILC3	Mixed
KIF26B	ses_cd:is_ti	0.0643021	ns	0.553341	0.962752	T/ILC	Other T/ILC	ILC3	Mixed
BCL2L13	ses_cd:is_ti	-0.0266973	ns	0.553395	0.962752	T/ILC	Other T/ILC	ILC3	Mixed
NME4	ses_cd:is_ti	0.0418962	ns	0.553437	0.962752	T/ILC	Other T/ILC	ILC3	Mixed
CASP8AP2	ses_cd:is_ti	-0.0330083	ns	0.553561	0.962752	T/ILC	Other T/ILC	ILC3	Mixed
HCFC1	ses_cd:is_ti	0.0432905	ns	0.553778	0.962752	T/ILC	Other T/ILC	ILC3	Mixed
C11orf80	ses_cd:is_ti	-0.0345349	ns	0.554136	0.962752	T/ILC	Other T/ILC	ILC3	Mixed
SOX5	ses_cd:is_ti	0.0874031	ns	0.554351	0.962752	T/ILC	Other T/ILC	ILC3	Mixed
HLA-F	ses_cd:is_ti	0.0448158	ns	0.55439	0.962752	T/ILC	Other T/ILC	ILC3	Mixed
TNF	ses_cd:is_ti	-0.0618899	ns	0.554406	0.962752	T/ILC	Other T/ILC	ILC3	Mixed
MFSD2B	ses_cd:is_ti	0.0473208	ns	0.554431	0.962752	T/ILC	Other T/ILC	ILC3	Mixed
STN1	ses_cd:is_ti	-0.0297192	ns	0.554469	0.962752	T/ILC	Other T/ILC	ILC3	Mixed
MFSD10	ses_cd:is_ti	-0.0373405	ns	0.554489	0.962752	T/ILC	Other T/ILC	ILC3	Mixed
ATXN10	ses_cd:is_ti	0.0232082	ns	0.554536	0.962752	T/ILC	Other T/ILC	ILC3	Mixed
MDM2	ses_cd:is_ti	-0.0299716	ns	0.554826	0.962752	T/ILC	Other T/ILC	ILC3	Mixed
POLR1D	ses_cd:is_ti	-0.0199766	ns	0.554888	0.962752	T/ILC	Other T/ILC	ILC3	Mixed
KIAA1468	ses_cd:is_ti	-0.0251396	ns	0.554933	0.962752	T/ILC	Other T/ILC	ILC3	Mixed
SELENOW	ses_cd:is_ti	-0.0287218	ns	0.554957	0.962752	T/ILC	Other T/ILC	ILC3	Mixed
TBL1X	ses_cd:is_ti	-0.0522244	ns	0.555091	0.962752	T/ILC	Other T/ILC	ILC3	Mixed
SRP72	ses_cd:is_ti	-0.0230191	ns	0.555301	0.962752	T/ILC	Other T/ILC	ILC3	Mixed
AC098829.1	ses_cd:is_ti	-0.0606118	ns	0.555334	0.962752	T/ILC	Other T/ILC	ILC3	Mixed
MARCH1	ses_cd:is_ti	0.0697045	ns	0.55556	0.962752	T/ILC	Other T/ILC	ILC3	Mixed
TLNRD1	ses_cd:is_ti	0.0492635	ns	0.555643	0.962752	T/ILC	Other T/ILC	ILC3	Mixed
MALT1	ses_cd:is_ti	0.0377465	ns	0.555663	0.962752	T/ILC	Other T/ILC	ILC3	Mixed
AP5Z1	ses_cd:is_ti	0.0427341	ns	0.555854	0.962752	T/ILC	Other T/ILC	ILC3	Mixed
BID	ses_cd:is_ti	0.0323838	ns	0.555899	0.962752	T/ILC	Other T/ILC	ILC3	Mixed
MTRR	ses_cd:is_ti	-0.0454124	ns	0.556015	0.962752	T/ILC	Other T/ILC	ILC3	Mixed
NPEPPS	ses_cd:is_ti	0.0239238	ns	0.556105	0.962752	T/ILC	Other T/ILC	ILC3	Mixed
MYH9	ses_cd:is_ti	0.0251941	ns	0.556358	0.962752	T/ILC	Other T/ILC	ILC3	Mixed
FAM207A	ses_cd:is_ti	0.0339938	ns	0.556462	0.962752	T/ILC	Other T/ILC	ILC3	Mixed
HSPA1A	ses_cd:is_ti	0.0394766	ns	0.556562	0.962752	T/ILC	Other T/ILC	ILC3	Mixed
EBPL	ses_cd:is_ti	-0.0327754	ns	0.55669	0.962752	T/ILC	Other T/ILC	ILC3	Mixed
APPL2	ses_cd:is_ti	-0.0370283	ns	0.556923	0.962752	T/ILC	Other T/ILC	ILC3	Mixed
RAB11FIP2	ses_cd:is_ti	-0.0362045	ns	0.556997	0.962752	T/ILC	Other T/ILC	ILC3	Mixed
NDUFA12	ses_cd:is_ti	0.0245993	ns	0.557128	0.962752	T/ILC	Other T/ILC	ILC3	Mixed
GIT2	ses_cd:is_ti	-0.0298073	ns	0.557153	0.962752	T/ILC	Other T/ILC	ILC3	Mixed
SAV1	ses_cd:is_ti	-0.0447836	ns	0.557272	0.962752	T/ILC	Other T/ILC	ILC3	Mixed
TRPM7	ses_cd:is_ti	-0.0211853	ns	0.55734	0.962752	T/ILC	Other T/ILC	ILC3	Mixed
METTL21A	ses_cd:is_ti	-0.0298333	ns	0.557588	0.962752	T/ILC	Other T/ILC	ILC3	Mixed
ZNF317	ses_cd:is_ti	0.0408578	ns	0.557756	0.962752	T/ILC	Other T/ILC	ILC3	Mixed
SRFBP1	ses_cd:is_ti	-0.0266994	ns	0.557836	0.962752	T/ILC	Other T/ILC	ILC3	Mixed
BASP1	ses_cd:is_ti	0.0555719	ns	0.557893	0.962752	T/ILC	Other T/ILC	ILC3	Mixed
ATG13	ses_cd:is_ti	0.0371963	ns	0.558357	0.962752	T/ILC	Other T/ILC	ILC3	Mixed
PPP4R3B	ses_cd:is_ti	0.0174122	ns	0.55847	0.962752	T/ILC	Other T/ILC	ILC3	Mixed
RYR3	ses_cd:is_ti	-0.0689767	ns	0.558507	0.962752	T/ILC	Other T/ILC	ILC3	Mixed
UBE4B	ses_cd:is_ti	0.0303212	ns	0.558595	0.962752	T/ILC	Other T/ILC	ILC3	Mixed
ZKSCAN1	ses_cd:is_ti	0.0252553	ns	0.558747	0.962752	T/ILC	Other T/ILC	ILC3	Mixed
RPRD1A	ses_cd:is_ti	-0.0254404	ns	0.558756	0.962752	T/ILC	Other T/ILC	ILC3	Mixed
ABAT	ses_cd:is_ti	0.0563529	ns	0.55886	0.962752	T/ILC	Other T/ILC	ILC3	Mixed
ZNF337	ses_cd:is_ti	0.0360857	ns	0.558881	0.962752	T/ILC	Other T/ILC	ILC3	Mixed
RNF214	ses_cd:is_ti	0.037318	ns	0.558883	0.962752	T/ILC	Other T/ILC	ILC3	Mixed
LAPTM4A	ses_cd:is_ti	0.028947	ns	0.558887	0.962752	T/ILC	Other T/ILC	ILC3	Mixed
PHF5A	ses_cd:is_ti	-0.0387028	ns	0.559068	0.962752	T/ILC	Other T/ILC	ILC3	Mixed
NR4A2	ses_cd:is_ti	-0.0675638	ns	0.559069	0.962752	T/ILC	Other T/ILC	ILC3	Mixed
MACC1	ses_cd:is_ti	0.0621043	ns	0.559159	0.962752	T/ILC	Other T/ILC	ILC3	Mixed
HMGB2	ses_cd:is_ti	-0.0379075	ns	0.559202	0.962752	T/ILC	Other T/ILC	ILC3	Mixed
EXOC2	ses_cd:is_ti	0.0237175	ns	0.559325	0.962752	T/ILC	Other T/ILC	ILC3	Mixed
FUCA2	ses_cd:is_ti	0.0358511	ns	0.559372	0.962752	T/ILC	Other T/ILC	ILC3	Mixed
HVCN1	ses_cd:is_ti	-0.0517771	ns	0.559475	0.962752	T/ILC	Other T/ILC	ILC3	Mixed
WDR7	ses_cd:is_ti	-0.0251615	ns	0.559495	0.962752	T/ILC	Other T/ILC	ILC3	Mixed
STRBP	ses_cd:is_ti	-0.0247939	ns	0.559595	0.962752	T/ILC	Other T/ILC	ILC3	Mixed
S100A4	ses_cd:is_ti	0.0286468	ns	0.559744	0.962752	T/ILC	Other T/ILC	ILC3	Mixed
ZNF22	ses_cd:is_ti	-0.0259902	ns	0.559842	0.962752	T/ILC	Other T/ILC	ILC3	Mixed
LRRC8B	ses_cd:is_ti	0.0444261	ns	0.560483	0.962752	T/ILC	Other T/ILC	ILC3	Mixed
HIC1	ses_cd:is_ti	0.0445581	ns	0.560751	0.962752	T/ILC	Other T/ILC	ILC3	Mixed
ICA1L	ses_cd:is_ti	-0.049575	ns	0.56084	0.962752	T/ILC	Other T/ILC	ILC3	Mixed
GALNT11	ses_cd:is_ti	0.0308966	ns	0.56096	0.962752	T/ILC	Other T/ILC	ILC3	Mixed
TNRC6A	ses_cd:is_ti	-0.01901	ns	0.561132	0.962752	T/ILC	Other T/ILC	ILC3	Mixed
PAPOLG	ses_cd:is_ti	-0.0287348	ns	0.561298	0.962752	T/ILC	Other T/ILC	ILC3	Mixed
AL359915.2	ses_cd:is_ti	0.038382	ns	0.561319	0.962752	T/ILC	Other T/ILC	ILC3	Mixed
SCYL1	ses_cd:is_ti	0.0369739	ns	0.56153	0.962752	T/ILC	Other T/ILC	ILC3	Mixed
DNAJC3	ses_cd:is_ti	0.0255643	ns	0.561668	0.962752	T/ILC	Other T/ILC	ILC3	Mixed
WDR46	ses_cd:is_ti	-0.0320192	ns	0.561793	0.962752	T/ILC	Other T/ILC	ILC3	Mixed
TTI2	ses_cd:is_ti	0.0445359	ns	0.56182	0.962752	T/ILC	Other T/ILC	ILC3	Mixed
ZRANB1	ses_cd:is_ti	-0.0428816	ns	0.562	0.962752	T/ILC	Other T/ILC	ILC3	Mixed
TMEM59	ses_cd:is_ti	-0.0194973	ns	0.562081	0.962752	T/ILC	Other T/ILC	ILC3	Mixed
PTRHD1	ses_cd:is_ti	0.0418365	ns	0.56225	0.962752	T/ILC	Other T/ILC	ILC3	Mixed
PRKCI	ses_cd:is_ti	0.0297373	ns	0.562409	0.962752	T/ILC	Other T/ILC	ILC3	Mixed
TMEM38B	ses_cd:is_ti	-0.0361379	ns	0.562439	0.962752	T/ILC	Other T/ILC	ILC3	Mixed
ROCK1	ses_cd:is_ti	0.0170859	ns	0.562482	0.962752	T/ILC	Other T/ILC	ILC3	Mixed
OAS2	ses_cd:is_ti	-0.0480322	ns	0.56274	0.962752	T/ILC	Other T/ILC	ILC3	Mixed
RUSC2	ses_cd:is_ti	-0.0619141	ns	0.562757	0.962752	T/ILC	Other T/ILC	ILC3	Mixed
COQ8B	ses_cd:is_ti	0.040885	ns	0.562876	0.962752	T/ILC	Other T/ILC	ILC3	Mixed
GFM2	ses_cd:is_ti	0.0429834	ns	0.562898	0.962752	T/ILC	Other T/ILC	ILC3	Mixed
HNRNPA1	ses_cd:is_ti	0.0236835	ns	0.562966	0.962752	T/ILC	Other T/ILC	ILC3	Mixed
HIF1A-AS2	ses_cd:is_ti	-0.0568573	ns	0.563011	0.962752	T/ILC	Other T/ILC	ILC3	Mixed
FBXO42	ses_cd:is_ti	-0.0261981	ns	0.563021	0.962752	T/ILC	Other T/ILC	ILC3	Mixed
SKA2	ses_cd:is_ti	0.0337773	ns	0.563058	0.962752	T/ILC	Other T/ILC	ILC3	Mixed
PELP1	ses_cd:is_ti	-0.042603	ns	0.563095	0.962752	T/ILC	Other T/ILC	ILC3	Mixed
ORAOV1	ses_cd:is_ti	-0.0397958	ns	0.56323	0.962752	T/ILC	Other T/ILC	ILC3	Mixed
B3GALNT2	ses_cd:is_ti	-0.0448861	ns	0.56345	0.962752	T/ILC	Other T/ILC	ILC3	Mixed
KIF9	ses_cd:is_ti	-0.0472325	ns	0.563487	0.962752	T/ILC	Other T/ILC	ILC3	Mixed
ENPP1	ses_cd:is_ti	0.0683293	ns	0.563556	0.962752	T/ILC	Other T/ILC	ILC3	Mixed
TBCC	ses_cd:is_ti	0.0378226	ns	0.563633	0.962752	T/ILC	Other T/ILC	ILC3	Mixed
LIPE-AS1	ses_cd:is_ti	0.0343627	ns	0.56379	0.962752	T/ILC	Other T/ILC	ILC3	Mixed
TPP1	ses_cd:is_ti	0.0403121	ns	0.564078	0.962752	T/ILC	Other T/ILC	ILC3	Mixed
H2AFV	ses_cd:is_ti	0.0230448	ns	0.564082	0.962752	T/ILC	Other T/ILC	ILC3	Mixed
PMF1	ses_cd:is_ti	-0.0381549	ns	0.5641	0.962752	T/ILC	Other T/ILC	ILC3	Mixed
PPA2	ses_cd:is_ti	0.0202915	ns	0.564124	0.962752	T/ILC	Other T/ILC	ILC3	Mixed
RPS20	ses_cd:is_ti	-0.0238608	ns	0.564142	0.962752	T/ILC	Other T/ILC	ILC3	Mixed
SP140L	ses_cd:is_ti	-0.0303026	ns	0.564158	0.962752	T/ILC	Other T/ILC	ILC3	Mixed
USP7	ses_cd:is_ti	0.0235423	ns	0.564242	0.962752	T/ILC	Other T/ILC	ILC3	Mixed
FOPNL	ses_cd:is_ti	0.029746	ns	0.564266	0.962752	T/ILC	Other T/ILC	ILC3	Mixed
PI4KB	ses_cd:is_ti	0.0321214	ns	0.564692	0.962752	T/ILC	Other T/ILC	ILC3	Mixed
APOBEC3G	ses_cd:is_ti	0.0359907	ns	0.564948	0.962752	T/ILC	Other T/ILC	ILC3	Mixed
FKBP5	ses_cd:is_ti	0.0363014	ns	0.564967	0.962752	T/ILC	Other T/ILC	ILC3	Mixed
DPY19L1	ses_cd:is_ti	0.0427536	ns	0.564997	0.962752	T/ILC	Other T/ILC	ILC3	Mixed
XPO6	ses_cd:is_ti	0.0285595	ns	0.565012	0.962752	T/ILC	Other T/ILC	ILC3	Mixed
DHX40	ses_cd:is_ti	0.0322199	ns	0.565112	0.962752	T/ILC	Other T/ILC	ILC3	Mixed
NOLC1	ses_cd:is_ti	0.0387239	ns	0.565152	0.962752	T/ILC	Other T/ILC	ILC3	Mixed
ARPP19	ses_cd:is_ti	-0.0217982	ns	0.565154	0.962752	T/ILC	Other T/ILC	ILC3	Mixed
CA1	ses_cd:is_ti	-0.0819472	ns	0.565277	0.962752	T/ILC	Other T/ILC	ILC3	Mixed
PLEKHM3	ses_cd:is_ti	0.0360079	ns	0.56535	0.962752	T/ILC	Other T/ILC	ILC3	Mixed
LINC00996	ses_cd:is_ti	0.0643988	ns	0.565371	0.962752	T/ILC	Other T/ILC	ILC3	Mixed
CMTM7	ses_cd:is_ti	0.034147	ns	0.565496	0.962752	T/ILC	Other T/ILC	ILC3	Mixed
SPAG6	ses_cd:is_ti	0.0552314	ns	0.565649	0.962752	T/ILC	Other T/ILC	ILC3	Mixed
KLHL20	ses_cd:is_ti	-0.0388829	ns	0.565726	0.962752	T/ILC	Other T/ILC	ILC3	Mixed
TADA1	ses_cd:is_ti	-0.0421306	ns	0.565742	0.962752	T/ILC	Other T/ILC	ILC3	Mixed
PAXBP1	ses_cd:is_ti	-0.0242033	ns	0.565744	0.962752	T/ILC	Other T/ILC	ILC3	Mixed
MPHOSPH9	ses_cd:is_ti	0.0223281	ns	0.5662	0.962815	T/ILC	Other T/ILC	ILC3	Mixed
HFM1	ses_cd:is_ti	-0.0510561	ns	0.566489	0.962815	T/ILC	Other T/ILC	ILC3	Mixed
APOL4	ses_cd:is_ti	-0.0548247	ns	0.566525	0.962815	T/ILC	Other T/ILC	ILC3	Mixed
SUMO2	ses_cd:is_ti	0.0165954	ns	0.566541	0.962815	T/ILC	Other T/ILC	ILC3	Mixed
DNAJB12	ses_cd:is_ti	0.0327398	ns	0.566792	0.962815	T/ILC	Other T/ILC	ILC3	Mixed
COQ9	ses_cd:is_ti	0.0427947	ns	0.566983	0.962815	T/ILC	Other T/ILC	ILC3	Mixed
MZF1	ses_cd:is_ti	-0.0330965	ns	0.567301	0.962815	T/ILC	Other T/ILC	ILC3	Mixed
KIZ-AS1	ses_cd:is_ti	-0.0450005	ns	0.567323	0.962815	T/ILC	Other T/ILC	ILC3	Mixed
KCNQ5	ses_cd:is_ti	0.0422026	ns	0.567384	0.962815	T/ILC	Other T/ILC	ILC3	Mixed
LINC01184	ses_cd:is_ti	0.0354937	ns	0.567537	0.962815	T/ILC	Other T/ILC	ILC3	Mixed
TNFRSF14	ses_cd:is_ti	0.0359048	ns	0.567657	0.962815	T/ILC	Other T/ILC	ILC3	Mixed
IL17RE	ses_cd:is_ti	-0.0708462	ns	0.567702	0.962815	T/ILC	Other T/ILC	ILC3	Mixed
ARRDC3-AS1	ses_cd:is_ti	0.0513372	ns	0.567843	0.962815	T/ILC	Other T/ILC	ILC3	Mixed
ZBTB20-AS5	ses_cd:is_ti	-0.0382891	ns	0.567905	0.962815	T/ILC	Other T/ILC	ILC3	Mixed
NUDT5	ses_cd:is_ti	0.0261973	ns	0.567995	0.962815	T/ILC	Other T/ILC	ILC3	Mixed
RIF1	ses_cd:is_ti	0.0244547	ns	0.568308	0.962815	T/ILC	Other T/ILC	ILC3	Mixed
GOLGA4	ses_cd:is_ti	0.0209542	ns	0.568429	0.962815	T/ILC	Other T/ILC	ILC3	Mixed
BRD9	ses_cd:is_ti	0.0327479	ns	0.56844	0.962815	T/ILC	Other T/ILC	ILC3	Mixed
OXSR1	ses_cd:is_ti	0.0272433	ns	0.568543	0.962815	T/ILC	Other T/ILC	ILC3	Mixed
NCEH1	ses_cd:is_ti	-0.0513758	ns	0.568562	0.962815	T/ILC	Other T/ILC	ILC3	Mixed
ZNF786	ses_cd:is_ti	-0.0471307	ns	0.568568	0.962815	T/ILC	Other T/ILC	ILC3	Mixed
Z93930.2	ses_cd:is_ti	-0.0325832	ns	0.568637	0.962815	T/ILC	Other T/ILC	ILC3	Mixed
ERI1	ses_cd:is_ti	-0.0375151	ns	0.568641	0.962815	T/ILC	Other T/ILC	ILC3	Mixed
RNF24	ses_cd:is_ti	-0.0388107	ns	0.568967	0.962815	T/ILC	Other T/ILC	ILC3	Mixed
AC007262.2	ses_cd:is_ti	0.0698388	ns	0.569142	0.962815	T/ILC	Other T/ILC	ILC3	Mixed
SORL1	ses_cd:is_ti	-0.0314871	ns	0.569414	0.962815	T/ILC	Other T/ILC	ILC3	Mixed
YTHDF1	ses_cd:is_ti	-0.0344416	ns	0.569524	0.962815	T/ILC	Other T/ILC	ILC3	Mixed
SMIM30	ses_cd:is_ti	-0.0387311	ns	0.569567	0.962815	T/ILC	Other T/ILC	ILC3	Mixed
GPHN	ses_cd:is_ti	0.0308276	ns	0.569748	0.962815	T/ILC	Other T/ILC	ILC3	Mixed
ZBTB7B	ses_cd:is_ti	-0.0538656	ns	0.569856	0.962815	T/ILC	Other T/ILC	ILC3	Mixed
TLE4	ses_cd:is_ti	0.0384089	ns	0.569925	0.962815	T/ILC	Other T/ILC	ILC3	Mixed
FBXW11	ses_cd:is_ti	-0.0206412	ns	0.569988	0.962815	T/ILC	Other T/ILC	ILC3	Mixed
RAD23A	ses_cd:is_ti	0.0292997	ns	0.570123	0.962815	T/ILC	Other T/ILC	ILC3	Mixed
CSK	ses_cd:is_ti	-0.0238194	ns	0.57021	0.962815	T/ILC	Other T/ILC	ILC3	Mixed
KATNBL1	ses_cd:is_ti	0.0228162	ns	0.570245	0.962815	T/ILC	Other T/ILC	ILC3	Mixed
NDUFS1	ses_cd:is_ti	0.0283348	ns	0.570282	0.962815	T/ILC	Other T/ILC	ILC3	Mixed
BCKDHB	ses_cd:is_ti	0.0297549	ns	0.570421	0.962815	T/ILC	Other T/ILC	ILC3	Mixed
TBCE	ses_cd:is_ti	0.0433672	ns	0.570457	0.962815	T/ILC	Other T/ILC	ILC3	Mixed
MCU	ses_cd:is_ti	0.0334468	ns	0.570691	0.962815	T/ILC	Other T/ILC	ILC3	Mixed
SCN3A	ses_cd:is_ti	-0.0888483	ns	0.571087	0.962815	T/ILC	Other T/ILC	ILC3	Mixed
HLA-A	ses_cd:is_ti	0.0256973	ns	0.571259	0.962815	T/ILC	Other T/ILC	ILC3	Mixed
KMT2E	ses_cd:is_ti	-0.0175871	ns	0.571624	0.962815	T/ILC	Other T/ILC	ILC3	Mixed
ATL2	ses_cd:is_ti	0.0273938	ns	0.57167	0.962815	T/ILC	Other T/ILC	ILC3	Mixed
WASHC3	ses_cd:is_ti	-0.0254335	ns	0.571763	0.962815	T/ILC	Other T/ILC	ILC3	Mixed
COX5A	ses_cd:is_ti	0.0292214	ns	0.571803	0.962815	T/ILC	Other T/ILC	ILC3	Mixed
GLCCI1	ses_cd:is_ti	-0.0315221	ns	0.571833	0.962815	T/ILC	Other T/ILC	ILC3	Mixed
LRMDA	ses_cd:is_ti	0.0383744	ns	0.571837	0.962815	T/ILC	Other T/ILC	ILC3	Mixed
MAST2	ses_cd:is_ti	0.0403717	ns	0.572034	0.962815	T/ILC	Other T/ILC	ILC3	Mixed
SLC36A4	ses_cd:is_ti	-0.0330909	ns	0.572151	0.962815	T/ILC	Other T/ILC	ILC3	Mixed
STEAP1B	ses_cd:is_ti	0.0554718	ns	0.572357	0.962815	T/ILC	Other T/ILC	ILC3	Mixed
TMEM219	ses_cd:is_ti	-0.0260598	ns	0.572444	0.962815	T/ILC	Other T/ILC	ILC3	Mixed
BTG2	ses_cd:is_ti	-0.0421661	ns	0.572463	0.962815	T/ILC	Other T/ILC	ILC3	Mixed
SLC25A53	ses_cd:is_ti	0.0335853	ns	0.572518	0.962815	T/ILC	Other T/ILC	ILC3	Mixed
AUH	ses_cd:is_ti	-0.0233508	ns	0.572549	0.962815	T/ILC	Other T/ILC	ILC3	Mixed
SLFN5	ses_cd:is_ti	-0.0481301	ns	0.572602	0.962815	T/ILC	Other T/ILC	ILC3	Mixed
SIVA1	ses_cd:is_ti	-0.0249638	ns	0.572604	0.962815	T/ILC	Other T/ILC	ILC3	Mixed
GRAMD2B	ses_cd:is_ti	0.0610331	ns	0.572606	0.962815	T/ILC	Other T/ILC	ILC3	Mixed
KBTBD2	ses_cd:is_ti	0.0309107	ns	0.57261	0.962815	T/ILC	Other T/ILC	ILC3	Mixed
MAIP1	ses_cd:is_ti	-0.0347476	ns	0.572636	0.962815	T/ILC	Other T/ILC	ILC3	Mixed
VEZF1	ses_cd:is_ti	-0.0268619	ns	0.572666	0.962815	T/ILC	Other T/ILC	ILC3	Mixed
RPL19	ses_cd:is_ti	-0.0193031	ns	0.572687	0.962815	T/ILC	Other T/ILC	ILC3	Mixed
SSH2	ses_cd:is_ti	-0.0214345	ns	0.572748	0.962815	T/ILC	Other T/ILC	ILC3	Mixed
NUP155	ses_cd:is_ti	-0.0415787	ns	0.572777	0.962815	T/ILC	Other T/ILC	ILC3	Mixed
C1orf141	ses_cd:is_ti	-0.0459812	ns	0.572836	0.962815	T/ILC	Other T/ILC	ILC3	Mixed
WDR83OS	ses_cd:is_ti	0.0199934	ns	0.572928	0.962815	T/ILC	Other T/ILC	ILC3	Mixed
DGCR6L	ses_cd:is_ti	-0.0428162	ns	0.573112	0.962815	T/ILC	Other T/ILC	ILC3	Mixed
SSX2IP	ses_cd:is_ti	0.0476509	ns	0.573319	0.962815	T/ILC	Other T/ILC	ILC3	Mixed
ARSD	ses_cd:is_ti	0.0421457	ns	0.573464	0.962815	T/ILC	Other T/ILC	ILC3	Mixed
USP53	ses_cd:is_ti	0.0365576	ns	0.573552	0.962815	T/ILC	Other T/ILC	ILC3	Mixed
RAD17	ses_cd:is_ti	0.0343203	ns	0.573649	0.962815	T/ILC	Other T/ILC	ILC3	Mixed
OGFRL1	ses_cd:is_ti	0.0366494	ns	0.573696	0.962815	T/ILC	Other T/ILC	ILC3	Mixed
KLC1	ses_cd:is_ti	0.0334462	ns	0.573825	0.962815	T/ILC	Other T/ILC	ILC3	Mixed
PFKFB3	ses_cd:is_ti	-0.036939	ns	0.573847	0.962815	T/ILC	Other T/ILC	ILC3	Mixed
PLEK	ses_cd:is_ti	0.0559407	ns	0.573951	0.962815	T/ILC	Other T/ILC	ILC3	Mixed
LTA	ses_cd:is_ti	0.0705963	ns	0.574017	0.962815	T/ILC	Other T/ILC	ILC3	Mixed
LINC02340	ses_cd:is_ti	-0.0370529	ns	0.574023	0.962815	T/ILC	Other T/ILC	ILC3	Mixed
NDUFA6	ses_cd:is_ti	-0.029699	ns	0.574304	0.963104	T/ILC	Other T/ILC	ILC3	Mixed
SORD	ses_cd:is_ti	0.0434096	ns	0.574587	0.963397	T/ILC	Other T/ILC	ILC3	Mixed
RFXANK	ses_cd:is_ti	0.038361	ns	0.574811	0.963527	T/ILC	Other T/ILC	ILC3	Mixed
SSRP1	ses_cd:is_ti	0.0336666	ns	0.574982	0.963527	T/ILC	Other T/ILC	ILC3	Mixed
XRCC1	ses_cd:is_ti	0.0467326	ns	0.575421	0.963527	T/ILC	Other T/ILC	ILC3	Mixed
ZNF618	ses_cd:is_ti	0.0360272	ns	0.575471	0.963527	T/ILC	Other T/ILC	ILC3	Mixed
LAMTOR5	ses_cd:is_ti	-0.0242157	ns	0.57549	0.963527	T/ILC	Other T/ILC	ILC3	Mixed
RRP8	ses_cd:is_ti	0.0404183	ns	0.57554	0.963527	T/ILC	Other T/ILC	ILC3	Mixed
MED11	ses_cd:is_ti	-0.0430931	ns	0.575576	0.963527	T/ILC	Other T/ILC	ILC3	Mixed
CCDC84	ses_cd:is_ti	-0.0281226	ns	0.575627	0.963527	T/ILC	Other T/ILC	ILC3	Mixed
RPIA	ses_cd:is_ti	-0.0323459	ns	0.575642	0.963527	T/ILC	Other T/ILC	ILC3	Mixed
UBC	ses_cd:is_ti	-0.0236864	ns	0.575844	0.963673	T/ILC	Other T/ILC	ILC3	Mixed
RAP1GDS1	ses_cd:is_ti	-0.0235034	ns	0.576244	0.963673	T/ILC	Other T/ILC	ILC3	Mixed
IFNAR1	ses_cd:is_ti	0.0219289	ns	0.576405	0.963673	T/ILC	Other T/ILC	ILC3	Mixed
WIPF2	ses_cd:is_ti	-0.0311669	ns	0.577199	0.963673	T/ILC	Other T/ILC	ILC3	Mixed
LIPA	ses_cd:is_ti	0.0388384	ns	0.577236	0.963673	T/ILC	Other T/ILC	ILC3	Mixed
ZFYVE1	ses_cd:is_ti	0.0485238	ns	0.577456	0.963673	T/ILC	Other T/ILC	ILC3	Mixed
DNAJC6	ses_cd:is_ti	-0.0561728	ns	0.577459	0.963673	T/ILC	Other T/ILC	ILC3	Mixed
BAX	ses_cd:is_ti	0.022239	ns	0.57758	0.963673	T/ILC	Other T/ILC	ILC3	Mixed
GMIP	ses_cd:is_ti	-0.043501	ns	0.577587	0.963673	T/ILC	Other T/ILC	ILC3	Mixed
CFAP20	ses_cd:is_ti	-0.0336896	ns	0.577616	0.963673	T/ILC	Other T/ILC	ILC3	Mixed
COP1	ses_cd:is_ti	0.0203875	ns	0.57771	0.963673	T/ILC	Other T/ILC	ILC3	Mixed
TERF2IP	ses_cd:is_ti	-0.0189702	ns	0.577723	0.963673	T/ILC	Other T/ILC	ILC3	Mixed
AP2B1	ses_cd:is_ti	-0.0188669	ns	0.577813	0.963673	T/ILC	Other T/ILC	ILC3	Mixed
SDAD1	ses_cd:is_ti	-0.0284255	ns	0.57789	0.963673	T/ILC	Other T/ILC	ILC3	Mixed
INTS10	ses_cd:is_ti	0.0296565	ns	0.578023	0.963673	T/ILC	Other T/ILC	ILC3	Mixed
CPNE8	ses_cd:is_ti	0.0299544	ns	0.578068	0.963673	T/ILC	Other T/ILC	ILC3	Mixed
TBP	ses_cd:is_ti	0.0401161	ns	0.578096	0.963673	T/ILC	Other T/ILC	ILC3	Mixed
ID2	ses_cd:is_ti	0.0426384	ns	0.578232	0.963673	T/ILC	Other T/ILC	ILC3	Mixed
SLC16A3	ses_cd:is_ti	-0.0363029	ns	0.578309	0.963673	T/ILC	Other T/ILC	ILC3	Mixed
POC1B-AS1	ses_cd:is_ti	-0.0410916	ns	0.578319	0.963673	T/ILC	Other T/ILC	ILC3	Mixed
DUOX1	ses_cd:is_ti	-0.0520718	ns	0.578354	0.963673	T/ILC	Other T/ILC	ILC3	Mixed
TOPORS	ses_cd:is_ti	-0.0312124	ns	0.578359	0.963673	T/ILC	Other T/ILC	ILC3	Mixed
NDUFS2	ses_cd:is_ti	0.0240486	ns	0.578362	0.963673	T/ILC	Other T/ILC	ILC3	Mixed
ZNF235	ses_cd:is_ti	0.0351582	ns	0.578589	0.963673	T/ILC	Other T/ILC	ILC3	Mixed
STX8	ses_cd:is_ti	0.023295	ns	0.578609	0.963673	T/ILC	Other T/ILC	ILC3	Mixed
FOCAD	ses_cd:is_ti	0.0275667	ns	0.578826	0.963673	T/ILC	Other T/ILC	ILC3	Mixed
LINGO4	ses_cd:is_ti	-0.0589208	ns	0.578845	0.963673	T/ILC	Other T/ILC	ILC3	Mixed
HECW2	ses_cd:is_ti	-0.0626296	ns	0.578948	0.963673	T/ILC	Other T/ILC	ILC3	Mixed
AP3B1	ses_cd:is_ti	0.0175717	ns	0.578983	0.963673	T/ILC	Other T/ILC	ILC3	Mixed
AC018816.1	ses_cd:is_ti	0.0405302	ns	0.579121	0.963673	T/ILC	Other T/ILC	ILC3	Mixed
POGLUT1	ses_cd:is_ti	-0.0318654	ns	0.579454	0.963673	T/ILC	Other T/ILC	ILC3	Mixed
TBC1D9B	ses_cd:is_ti	-0.0305037	ns	0.579472	0.963673	T/ILC	Other T/ILC	ILC3	Mixed
SLC14A1	ses_cd:is_ti	-0.0660481	ns	0.57956	0.963673	T/ILC	Other T/ILC	ILC3	Mixed
TMED2	ses_cd:is_ti	0.0272471	ns	0.579604	0.963673	T/ILC	Other T/ILC	ILC3	Mixed
MEF2C	ses_cd:is_ti	0.0362641	ns	0.57979	0.963673	T/ILC	Other T/ILC	ILC3	Mixed
PSMA3	ses_cd:is_ti	-0.0219072	ns	0.579921	0.963673	T/ILC	Other T/ILC	ILC3	Mixed
PPM1B	ses_cd:is_ti	0.0186306	ns	0.579946	0.963673	T/ILC	Other T/ILC	ILC3	Mixed
DYNC1H1	ses_cd:is_ti	0.0226796	ns	0.579954	0.963673	T/ILC	Other T/ILC	ILC3	Mixed
SLTM	ses_cd:is_ti	0.017842	ns	0.579962	0.963673	T/ILC	Other T/ILC	ILC3	Mixed
UNK	ses_cd:is_ti	-0.0301304	ns	0.580101	0.963723	T/ILC	Other T/ILC	ILC3	Mixed
C22orf39	ses_cd:is_ti	-0.0338827	ns	0.580468	0.964153	T/ILC	Other T/ILC	ILC3	Mixed
ZNF581	ses_cd:is_ti	0.0383664	ns	0.580794	0.964392	T/ILC	Other T/ILC	ILC3	Mixed
NRIP1	ses_cd:is_ti	-0.0229919	ns	0.580829	0.964392	T/ILC	Other T/ILC	ILC3	Mixed
SMAD4	ses_cd:is_ti	0.0280713	ns	0.580986	0.964472	T/ILC	Other T/ILC	ILC3	Mixed
AC092574.2	ses_cd:is_ti	0.0536108	ns	0.581338	0.96472	T/ILC	Other T/ILC	ILC3	Mixed
ADARB1	ses_cd:is_ti	-0.0474088	ns	0.581525	0.96472	T/ILC	Other T/ILC	ILC3	Mixed
KLHL6	ses_cd:is_ti	0.0233657	ns	0.581723	0.96472	T/ILC	Other T/ILC	ILC3	Mixed
SF3B2	ses_cd:is_ti	-0.0228347	ns	0.581844	0.96472	T/ILC	Other T/ILC	ILC3	Mixed
LZTFL1	ses_cd:is_ti	-0.0391901	ns	0.58186	0.96472	T/ILC	Other T/ILC	ILC3	Mixed
AC025040.1	ses_cd:is_ti	-0.0546665	ns	0.581926	0.96472	T/ILC	Other T/ILC	ILC3	Mixed
ZNF250	ses_cd:is_ti	0.0455195	ns	0.581962	0.96472	T/ILC	Other T/ILC	ILC3	Mixed
CEP95	ses_cd:is_ti	0.0259948	ns	0.582361	0.96472	T/ILC	Other T/ILC	ILC3	Mixed
IVD	ses_cd:is_ti	0.0363491	ns	0.582451	0.96472	T/ILC	Other T/ILC	ILC3	Mixed
TGFBR3	ses_cd:is_ti	0.0735728	ns	0.582535	0.96472	T/ILC	Other T/ILC	ILC3	Mixed
BICD2	ses_cd:is_ti	0.0353492	ns	0.582542	0.96472	T/ILC	Other T/ILC	ILC3	Mixed
HSPA13	ses_cd:is_ti	-0.0404999	ns	0.582567	0.96472	T/ILC	Other T/ILC	ILC3	Mixed
ZNF133	ses_cd:is_ti	-0.0435988	ns	0.582786	0.96472	T/ILC	Other T/ILC	ILC3	Mixed
TPT1	ses_cd:is_ti	-0.0241153	ns	0.583052	0.96472	T/ILC	Other T/ILC	ILC3	Mixed
RERE	ses_cd:is_ti	0.0242852	ns	0.583118	0.96472	T/ILC	Other T/ILC	ILC3	Mixed
PRPF8	ses_cd:is_ti	0.0214321	ns	0.583148	0.96472	T/ILC	Other T/ILC	ILC3	Mixed
WDR47	ses_cd:is_ti	-0.0458172	ns	0.58323	0.96472	T/ILC	Other T/ILC	ILC3	Mixed
ODF2	ses_cd:is_ti	-0.038224	ns	0.583259	0.96472	T/ILC	Other T/ILC	ILC3	Mixed
STXBP3	ses_cd:is_ti	-0.0211876	ns	0.583471	0.96472	T/ILC	Other T/ILC	ILC3	Mixed
TRDMT1	ses_cd:is_ti	-0.0383493	ns	0.583496	0.96472	T/ILC	Other T/ILC	ILC3	Mixed
SRRM1	ses_cd:is_ti	-0.0192799	ns	0.583531	0.96472	T/ILC	Other T/ILC	ILC3	Mixed
KLRG1	ses_cd:is_ti	-0.0433345	ns	0.583632	0.96472	T/ILC	Other T/ILC	ILC3	Mixed
DIS3L2	ses_cd:is_ti	0.0277235	ns	0.583635	0.96472	T/ILC	Other T/ILC	ILC3	Mixed
XRCC6	ses_cd:is_ti	0.0221894	ns	0.583823	0.96485	T/ILC	Other T/ILC	ILC3	Mixed
BCL2L11	ses_cd:is_ti	0.0592637	ns	0.584023	0.964961	T/ILC	Other T/ILC	ILC3	Mixed
ZNF507	ses_cd:is_ti	-0.0330369	ns	0.584125	0.964961	T/ILC	Other T/ILC	ILC3	Mixed
HIST1H1D	ses_cd:is_ti	0.0399388	ns	0.584216	0.964961	T/ILC	Other T/ILC	ILC3	Mixed
LMAN2	ses_cd:is_ti	0.0229744	ns	0.584647	0.965426	T/ILC	Other T/ILC	ILC3	Mixed
FLOT2	ses_cd:is_ti	0.031113	ns	0.584838	0.965426	T/ILC	Other T/ILC	ILC3	Mixed
XPO7	ses_cd:is_ti	0.028042	ns	0.584871	0.965426	T/ILC	Other T/ILC	ILC3	Mixed
COX8A	ses_cd:is_ti	0.021095	ns	0.584986	0.965426	T/ILC	Other T/ILC	ILC3	Mixed
EIF3M	ses_cd:is_ti	0.0176029	ns	0.585042	0.965426	T/ILC	Other T/ILC	ILC3	Mixed
TUBGCP2	ses_cd:is_ti	-0.0280508	ns	0.58515	0.965426	T/ILC	Other T/ILC	ILC3	Mixed
CSNK1G2	ses_cd:is_ti	0.0297682	ns	0.585385	0.965511	T/ILC	Other T/ILC	ILC3	Mixed
TBC1D19	ses_cd:is_ti	0.0316247	ns	0.585548	0.965511	T/ILC	Other T/ILC	ILC3	Mixed
HELZ	ses_cd:is_ti	0.0218325	ns	0.585723	0.965511	T/ILC	Other T/ILC	ILC3	Mixed
SUMO3	ses_cd:is_ti	0.0325205	ns	0.585831	0.965511	T/ILC	Other T/ILC	ILC3	Mixed
CD7	ses_cd:is_ti	-0.0363233	ns	0.585915	0.965511	T/ILC	Other T/ILC	ILC3	Mixed
BCL7C	ses_cd:is_ti	0.0226228	ns	0.585943	0.965511	T/ILC	Other T/ILC	ILC3	Mixed
MRPS34	ses_cd:is_ti	0.0294846	ns	0.586023	0.965511	T/ILC	Other T/ILC	ILC3	Mixed
USP39	ses_cd:is_ti	0.0361608	ns	0.586071	0.965511	T/ILC	Other T/ILC	ILC3	Mixed
MECP2	ses_cd:is_ti	0.0266333	ns	0.58618	0.965511	T/ILC	Other T/ILC	ILC3	Mixed
SETD1B	ses_cd:is_ti	-0.0366196	ns	0.586401	0.965697	T/ILC	Other T/ILC	ILC3	Mixed
SMYD3	ses_cd:is_ti	0.0234777	ns	0.586693	0.965998	T/ILC	Other T/ILC	ILC3	Mixed
PYCR2	ses_cd:is_ti	0.0307489	ns	0.587114	0.966512	T/ILC	Other T/ILC	ILC3	Mixed
EIF2AK2	ses_cd:is_ti	-0.027035	ns	0.587353	0.966726	T/ILC	Other T/ILC	ILC3	Mixed
CYREN	ses_cd:is_ti	0.0304305	ns	0.58748	0.966757	T/ILC	Other T/ILC	ILC3	Mixed
TTC39C	ses_cd:is_ti	-0.0276	ns	0.587613	0.966795	T/ILC	Other T/ILC	ILC3	Mixed
IL12RB2	ses_cd:is_ti	0.0470784	ns	0.587785	0.9669	T/ILC	Other T/ILC	ILC3	Mixed
CELF2	ses_cd:is_ti	0.0216119	ns	0.588131	0.967091	T/ILC	Other T/ILC	ILC3	Mixed
DGCR2	ses_cd:is_ti	0.027965	ns	0.58815	0.967091	T/ILC	Other T/ILC	ILC3	Mixed
EXOSC10	ses_cd:is_ti	-0.0304801	ns	0.588448	0.967091	T/ILC	Other T/ILC	ILC3	Mixed
TMEM256	ses_cd:is_ti	-0.026196	ns	0.588586	0.967091	T/ILC	Other T/ILC	ILC3	Mixed
SCD5	ses_cd:is_ti	0.0572889	ns	0.588679	0.967091	T/ILC	Other T/ILC	ILC3	Mixed
SLAMF1	ses_cd:is_ti	-0.0780559	ns	0.588716	0.967091	T/ILC	Other T/ILC	ILC3	Mixed
KRT81	ses_cd:is_ti	-0.0404296	ns	0.588855	0.967091	T/ILC	Other T/ILC	ILC3	Mixed
ERG28	ses_cd:is_ti	-0.033358	ns	0.58915	0.967091	T/ILC	Other T/ILC	ILC3	Mixed
AGBL3	ses_cd:is_ti	-0.0405124	ns	0.589356	0.967091	T/ILC	Other T/ILC	ILC3	Mixed
ATP6V0E1	ses_cd:is_ti	-0.0193359	ns	0.589441	0.967091	T/ILC	Other T/ILC	ILC3	Mixed
MICU1	ses_cd:is_ti	-0.027034	ns	0.589563	0.967091	T/ILC	Other T/ILC	ILC3	Mixed
RBAK-RBAKDN	ses_cd:is_ti	-0.029756	ns	0.589755	0.967091	T/ILC	Other T/ILC	ILC3	Mixed
L3MBTL3	ses_cd:is_ti	0.0366713	ns	0.589759	0.967091	T/ILC	Other T/ILC	ILC3	Mixed
STK4	ses_cd:is_ti	-0.01967	ns	0.589865	0.967091	T/ILC	Other T/ILC	ILC3	Mixed
DDX54	ses_cd:is_ti	-0.030806	ns	0.589894	0.967091	T/ILC	Other T/ILC	ILC3	Mixed
NKAIN2	ses_cd:is_ti	0.0731507	ns	0.589994	0.967091	T/ILC	Other T/ILC	ILC3	Mixed
PLCB1	ses_cd:is_ti	-0.0274256	ns	0.590288	0.967091	T/ILC	Other T/ILC	ILC3	Mixed
AK5	ses_cd:is_ti	-0.0746488	ns	0.590349	0.967091	T/ILC	Other T/ILC	ILC3	Mixed
NAA16	ses_cd:is_ti	0.0271479	ns	0.590459	0.967091	T/ILC	Other T/ILC	ILC3	Mixed
GPR180	ses_cd:is_ti	-0.0390034	ns	0.590494	0.967091	T/ILC	Other T/ILC	ILC3	Mixed
VPS37B	ses_cd:is_ti	0.0334474	ns	0.590589	0.967091	T/ILC	Other T/ILC	ILC3	Mixed
FAM208B	ses_cd:is_ti	0.0203299	ns	0.590652	0.967091	T/ILC	Other T/ILC	ILC3	Mixed
MPP5	ses_cd:is_ti	0.036719	ns	0.590703	0.967091	T/ILC	Other T/ILC	ILC3	Mixed
TSR1	ses_cd:is_ti	0.0409013	ns	0.590729	0.967091	T/ILC	Other T/ILC	ILC3	Mixed
CHCHD2	ses_cd:is_ti	0.0207589	ns	0.590765	0.967091	T/ILC	Other T/ILC	ILC3	Mixed
CHD2	ses_cd:is_ti	0.019487	ns	0.590866	0.967091	T/ILC	Other T/ILC	ILC3	Mixed
TTTY14	ses_cd:is_ti	-0.0602093	ns	0.590894	0.967091	T/ILC	Other T/ILC	ILC3	Mixed
AQP4-AS1	ses_cd:is_ti	-0.0718363	ns	0.591064	0.967091	T/ILC	Other T/ILC	ILC3	Mixed
CCDC26	ses_cd:is_ti	-0.0658427	ns	0.591236	0.967091	T/ILC	Other T/ILC	ILC3	Mixed
BCL7A	ses_cd:is_ti	0.0479992	ns	0.591244	0.967091	T/ILC	Other T/ILC	ILC3	Mixed
CCDC191	ses_cd:is_ti	0.0384487	ns	0.591375	0.967091	T/ILC	Other T/ILC	ILC3	Mixed
TTC28	ses_cd:is_ti	0.0411217	ns	0.591387	0.967091	T/ILC	Other T/ILC	ILC3	Mixed
SEC23B	ses_cd:is_ti	0.0340485	ns	0.591824	0.967337	T/ILC	Other T/ILC	ILC3	Mixed
ZSCAN5A	ses_cd:is_ti	0.0443904	ns	0.591835	0.967337	T/ILC	Other T/ILC	ILC3	Mixed
NSF	ses_cd:is_ti	0.0338168	ns	0.591865	0.967337	T/ILC	Other T/ILC	ILC3	Mixed
CNOT11	ses_cd:is_ti	-0.0353584	ns	0.592033	0.967435	T/ILC	Other T/ILC	ILC3	Mixed
SLC1A4	ses_cd:is_ti	-0.0418435	ns	0.592287	0.96767	T/ILC	Other T/ILC	ILC3	Mixed
PRDX2	ses_cd:is_ti	-0.0267851	ns	0.592787	0.968017	T/ILC	Other T/ILC	ILC3	Mixed
PDXK	ses_cd:is_ti	0.0396811	ns	0.592958	0.968017	T/ILC	Other T/ILC	ILC3	Mixed
QARS	ses_cd:is_ti	0.0361154	ns	0.593045	0.968017	T/ILC	Other T/ILC	ILC3	Mixed
PPP1R12B	ses_cd:is_ti	0.0309499	ns	0.593083	0.968017	T/ILC	Other T/ILC	ILC3	Mixed
IL32	ses_cd:is_ti	0.055572	ns	0.593108	0.968017	T/ILC	Other T/ILC	ILC3	Mixed
RNF41	ses_cd:is_ti	0.0372502	ns	0.593153	0.968017	T/ILC	Other T/ILC	ILC3	Mixed
CUTA	ses_cd:is_ti	-0.0224036	ns	0.593421	0.968276	T/ILC	Other T/ILC	ILC3	Mixed
VPS51	ses_cd:is_ti	-0.0268751	ns	0.593608	0.968398	T/ILC	Other T/ILC	ILC3	Mixed
CD37	ses_cd:is_ti	-0.0203324	ns	0.593726	0.968398	T/ILC	Other T/ILC	ILC3	Mixed
MRPS18C	ses_cd:is_ti	0.0250662	ns	0.593823	0.968398	T/ILC	Other T/ILC	ILC3	Mixed
MYOM1	ses_cd:is_ti	0.0621082	ns	0.594129	0.96854	T/ILC	Other T/ILC	ILC3	Mixed
PPP3CA	ses_cd:is_ti	0.0194678	ns	0.594187	0.96854	T/ILC	Other T/ILC	ILC3	Mixed
ATG5	ses_cd:is_ti	0.0210391	ns	0.594358	0.96854	T/ILC	Other T/ILC	ILC3	Mixed
VCL	ses_cd:is_ti	-0.0295747	ns	0.594397	0.96854	T/ILC	Other T/ILC	ILC3	Mixed
NDUFB8	ses_cd:is_ti	0.0204495	ns	0.594455	0.96854	T/ILC	Other T/ILC	ILC3	Mixed
TRNAU1AP	ses_cd:is_ti	-0.0324137	ns	0.594611	0.968615	T/ILC	Other T/ILC	ILC3	Mixed
SLC33A1	ses_cd:is_ti	-0.039774	ns	0.594829	0.968651	T/ILC	Other T/ILC	ILC3	Mixed
BBS4	ses_cd:is_ti	0.0395837	ns	0.594851	0.968651	T/ILC	Other T/ILC	ILC3	Mixed
ADGRE2	ses_cd:is_ti	0.055902	ns	0.595044	0.968729	T/ILC	Other T/ILC	ILC3	Mixed
EEF1A1	ses_cd:is_ti	0.0192932	ns	0.595153	0.968729	T/ILC	Other T/ILC	ILC3	Mixed
PPFIBP1	ses_cd:is_ti	0.0364711	ns	0.595273	0.968729	T/ILC	Other T/ILC	ILC3	Mixed
STX18	ses_cd:is_ti	0.0303555	ns	0.595335	0.968729	T/ILC	Other T/ILC	ILC3	Mixed
TMEM245	ses_cd:is_ti	-0.0258432	ns	0.595538	0.968769	T/ILC	Other T/ILC	ILC3	Mixed
SNRPA1	ses_cd:is_ti	-0.0245796	ns	0.595655	0.968769	T/ILC	Other T/ILC	ILC3	Mixed
PPIG	ses_cd:is_ti	-0.0172427	ns	0.595706	0.968769	T/ILC	Other T/ILC	ILC3	Mixed
TRA2A	ses_cd:is_ti	0.0163286	ns	0.595833	0.968769	T/ILC	Other T/ILC	ILC3	Mixed
USP15	ses_cd:is_ti	-0.0177228	ns	0.595905	0.968769	T/ILC	Other T/ILC	ILC3	Mixed
STT3A	ses_cd:is_ti	-0.0367643	ns	0.596409	0.969356	T/ILC	Other T/ILC	ILC3	Mixed
SCFD2	ses_cd:is_ti	0.0253784	ns	0.596687	0.969356	T/ILC	Other T/ILC	ILC3	Mixed
ADPRM	ses_cd:is_ti	-0.0371757	ns	0.596876	0.969356	T/ILC	Other T/ILC	ILC3	Mixed
MTMR3	ses_cd:is_ti	0.0261935	ns	0.596894	0.969356	T/ILC	Other T/ILC	ILC3	Mixed
SLC5A3	ses_cd:is_ti	0.030576	ns	0.596955	0.969356	T/ILC	Other T/ILC	ILC3	Mixed
UBE2E3	ses_cd:is_ti	0.0249659	ns	0.597006	0.969356	T/ILC	Other T/ILC	ILC3	Mixed
KMT2D	ses_cd:is_ti	-0.0337048	ns	0.597153	0.969356	T/ILC	Other T/ILC	ILC3	Mixed
NDUFA4	ses_cd:is_ti	-0.020482	ns	0.597439	0.969356	T/ILC	Other T/ILC	ILC3	Mixed
ZNF528	ses_cd:is_ti	-0.0378203	ns	0.597603	0.969356	T/ILC	Other T/ILC	ILC3	Mixed
ARHGAP4	ses_cd:is_ti	0.0272217	ns	0.597627	0.969356	T/ILC	Other T/ILC	ILC3	Mixed
PPM1D	ses_cd:is_ti	-0.034524	ns	0.597707	0.969356	T/ILC	Other T/ILC	ILC3	Mixed
RB1CC1	ses_cd:is_ti	-0.0221658	ns	0.597722	0.969356	T/ILC	Other T/ILC	ILC3	Mixed
PTPRC	ses_cd:is_ti	0.0195739	ns	0.59789	0.969356	T/ILC	Other T/ILC	ILC3	Mixed
SYNJ2BP	ses_cd:is_ti	-0.0404701	ns	0.598224	0.969356	T/ILC	Other T/ILC	ILC3	Mixed
SMARCA5	ses_cd:is_ti	0.0182787	ns	0.598599	0.969356	T/ILC	Other T/ILC	ILC3	Mixed
USP9Y	ses_cd:is_ti	0.0321754	ns	0.598846	0.969356	T/ILC	Other T/ILC	ILC3	Mixed
COPRS	ses_cd:is_ti	0.0415218	ns	0.598967	0.969356	T/ILC	Other T/ILC	ILC3	Mixed
ZSWIM8	ses_cd:is_ti	0.0346821	ns	0.599037	0.969356	T/ILC	Other T/ILC	ILC3	Mixed
C8orf33	ses_cd:is_ti	0.0312652	ns	0.599037	0.969356	T/ILC	Other T/ILC	ILC3	Mixed
RAB35	ses_cd:is_ti	0.0379727	ns	0.59904	0.969356	T/ILC	Other T/ILC	ILC3	Mixed
CKMT2-AS1	ses_cd:is_ti	0.039983	ns	0.599107	0.969356	T/ILC	Other T/ILC	ILC3	Mixed
FAM169A	ses_cd:is_ti	0.04444	ns	0.599108	0.969356	T/ILC	Other T/ILC	ILC3	Mixed
AC027644.4	ses_cd:is_ti	0.0322122	ns	0.599121	0.969356	T/ILC	Other T/ILC	ILC3	Mixed
MANBA	ses_cd:is_ti	0.031666	ns	0.599138	0.969356	T/ILC	Other T/ILC	ILC3	Mixed
MED30	ses_cd:is_ti	0.0343287	ns	0.599311	0.969356	T/ILC	Other T/ILC	ILC3	Mixed
GEMIN6	ses_cd:is_ti	0.0463219	ns	0.599341	0.969356	T/ILC	Other T/ILC	ILC3	Mixed
OSBPL2	ses_cd:is_ti	0.0375799	ns	0.599521	0.969356	T/ILC	Other T/ILC	ILC3	Mixed
TCEAL9	ses_cd:is_ti	-0.0446193	ns	0.599539	0.969356	T/ILC	Other T/ILC	ILC3	Mixed
ZNF736	ses_cd:is_ti	0.0353022	ns	0.599572	0.969356	T/ILC	Other T/ILC	ILC3	Mixed
PATL1	ses_cd:is_ti	0.0370496	ns	0.599594	0.969356	T/ILC	Other T/ILC	ILC3	Mixed
MAP3K8	ses_cd:is_ti	0.040048	ns	0.599682	0.969356	T/ILC	Other T/ILC	ILC3	Mixed
APOLD1	ses_cd:is_ti	-0.0445428	ns	0.599937	0.969356	T/ILC	Other T/ILC	ILC3	Mixed
ANKRD44	ses_cd:is_ti	0.0221754	ns	0.599953	0.969356	T/ILC	Other T/ILC	ILC3	Mixed
ARL6IP5	ses_cd:is_ti	0.0184563	ns	0.600128	0.969356	T/ILC	Other T/ILC	ILC3	Mixed
ACAP2	ses_cd:is_ti	0.0175713	ns	0.600372	0.969356	T/ILC	Other T/ILC	ILC3	Mixed
ATAD1	ses_cd:is_ti	0.0260852	ns	0.600409	0.969356	T/ILC	Other T/ILC	ILC3	Mixed
PCYOX1	ses_cd:is_ti	0.0418771	ns	0.600557	0.969356	T/ILC	Other T/ILC	ILC3	Mixed
LARP1B	ses_cd:is_ti	-0.0283503	ns	0.600557	0.969356	T/ILC	Other T/ILC	ILC3	Mixed
GOLGA5	ses_cd:is_ti	0.0348991	ns	0.600597	0.969356	T/ILC	Other T/ILC	ILC3	Mixed
POGK	ses_cd:is_ti	-0.025308	ns	0.600634	0.969356	T/ILC	Other T/ILC	ILC3	Mixed
ZHX3	ses_cd:is_ti	-0.0500452	ns	0.601022	0.96948	T/ILC	Other T/ILC	ILC3	Mixed
ATOX1	ses_cd:is_ti	0.0234806	ns	0.601095	0.96948	T/ILC	Other T/ILC	ILC3	Mixed
ZNF451-AS1	ses_cd:is_ti	-0.0416793	ns	0.601213	0.96948	T/ILC	Other T/ILC	ILC3	Mixed
SEC22B	ses_cd:is_ti	0.0313945	ns	0.601412	0.96948	T/ILC	Other T/ILC	ILC3	Mixed
MCUB	ses_cd:is_ti	-0.0304978	ns	0.601424	0.96948	T/ILC	Other T/ILC	ILC3	Mixed
NOA1	ses_cd:is_ti	-0.0312466	ns	0.601494	0.96948	T/ILC	Other T/ILC	ILC3	Mixed
DANT2	ses_cd:is_ti	0.0701754	ns	0.601547	0.96948	T/ILC	Other T/ILC	ILC3	Mixed
CCDC174	ses_cd:is_ti	-0.0270933	ns	0.601584	0.96948	T/ILC	Other T/ILC	ILC3	Mixed
MCTS1	ses_cd:is_ti	0.0245204	ns	0.601875	0.969772	T/ILC	Other T/ILC	ILC3	Mixed
C18orf25	ses_cd:is_ti	0.0269471	ns	0.601994	0.969781	T/ILC	Other T/ILC	ILC3	Mixed
ZDHHC24	ses_cd:is_ti	-0.0311872	ns	0.602112	0.969781	T/ILC	Other T/ILC	ILC3	Mixed
PRIM1	ses_cd:is_ti	0.0451743	ns	0.602348	0.969781	T/ILC	Other T/ILC	ILC3	Mixed
TWF2	ses_cd:is_ti	0.0309992	ns	0.602374	0.969781	T/ILC	Other T/ILC	ILC3	Mixed
TMEM91	ses_cd:is_ti	-0.0458151	ns	0.602462	0.969781	T/ILC	Other T/ILC	ILC3	Mixed
ZNF593	ses_cd:is_ti	0.0388638	ns	0.602611	0.969781	T/ILC	Other T/ILC	ILC3	Mixed
ARL6IP1	ses_cd:is_ti	0.0243788	ns	0.602645	0.969781	T/ILC	Other T/ILC	ILC3	Mixed
ANXA5	ses_cd:is_ti	-0.0373952	ns	0.602767	0.969802	T/ILC	Other T/ILC	ILC3	Mixed
RPL27	ses_cd:is_ti	-0.0208124	ns	0.603093	0.970151	T/ILC	Other T/ILC	ILC3	Mixed
RPS12	ses_cd:is_ti	-0.0188048	ns	0.60322	0.970179	T/ILC	Other T/ILC	ILC3	Mixed
ECE1	ses_cd:is_ti	-0.0518829	ns	0.603543	0.970246	T/ILC	Other T/ILC	ILC3	Mixed
LAMP1	ses_cd:is_ti	0.0251017	ns	0.603649	0.970246	T/ILC	Other T/ILC	ILC3	Mixed
MPHOSPH10	ses_cd:is_ti	0.0276047	ns	0.603665	0.970246	T/ILC	Other T/ILC	ILC3	Mixed
AC068533.3	ses_cd:is_ti	-0.0533615	ns	0.603699	0.970246	T/ILC	Other T/ILC	ILC3	Mixed
AC087286.2	ses_cd:is_ti	-0.0375434	ns	0.603961	0.970492	T/ILC	Other T/ILC	ILC3	Mixed
CCL5	ses_cd:is_ti	-0.0892503	ns	0.604301	0.970704	T/ILC	Other T/ILC	ILC3	Mixed
DCUN1D4	ses_cd:is_ti	0.035652	ns	0.604312	0.970704	T/ILC	Other T/ILC	ILC3	Mixed
CDC23	ses_cd:is_ti	-0.0344844	ns	0.604546	0.970905	T/ILC	Other T/ILC	ILC3	Mixed
GATAD1	ses_cd:is_ti	-0.0250688	ns	0.604851	0.970925	T/ILC	Other T/ILC	ILC3	Mixed
CNOT1	ses_cd:is_ti	0.0199303	ns	0.604937	0.970925	T/ILC	Other T/ILC	ILC3	Mixed
ENTPD5	ses_cd:is_ti	0.0455984	ns	0.605026	0.970925	T/ILC	Other T/ILC	ILC3	Mixed
RGS10	ses_cd:is_ti	-0.028865	ns	0.605098	0.970925	T/ILC	Other T/ILC	ILC3	Mixed
GIN1	ses_cd:is_ti	0.0545163	ns	0.605206	0.970925	T/ILC	Other T/ILC	ILC3	Mixed
NT5C	ses_cd:is_ti	0.0295131	ns	0.605265	0.970925	T/ILC	Other T/ILC	ILC3	Mixed
TMX4	ses_cd:is_ti	-0.0247221	ns	0.605324	0.970925	T/ILC	Other T/ILC	ILC3	Mixed
STOML2	ses_cd:is_ti	0.0263207	ns	0.605546	0.971104	T/ILC	Other T/ILC	ILC3	Mixed
TNIK	ses_cd:is_ti	0.0257715	ns	0.605725	0.971152	T/ILC	Other T/ILC	ILC3	Mixed
CEBPB	ses_cd:is_ti	0.0371479	ns	0.605819	0.971152	T/ILC	Other T/ILC	ILC3	Mixed
NIT2	ses_cd:is_ti	0.0327466	ns	0.605903	0.971152	T/ILC	Other T/ILC	ILC3	Mixed
SIAH1	ses_cd:is_ti	-0.0317164	ns	0.606022	0.971167	T/ILC	Other T/ILC	ILC3	Mixed
BTF3	ses_cd:is_ti	-0.0175731	ns	0.606503	0.971286	T/ILC	Other T/ILC	ILC3	Mixed
DLGAP1-AS1	ses_cd:is_ti	0.0394073	ns	0.606523	0.971286	T/ILC	Other T/ILC	ILC3	Mixed
PHACTR1	ses_cd:is_ti	-0.0524333	ns	0.606637	0.971286	T/ILC	Other T/ILC	ILC3	Mixed
DENND6A-AS1	ses_cd:is_ti	0.0383271	ns	0.606794	0.971286	T/ILC	Other T/ILC	ILC3	Mixed
MS4A4E	ses_cd:is_ti	-0.0746258	ns	0.606876	0.971286	T/ILC	Other T/ILC	ILC3	Mixed
KXD1	ses_cd:is_ti	-0.0312171	ns	0.606904	0.971286	T/ILC	Other T/ILC	ILC3	Mixed
TPR	ses_cd:is_ti	-0.0197149	ns	0.606971	0.971286	T/ILC	Other T/ILC	ILC3	Mixed
CMAS	ses_cd:is_ti	0.036293	ns	0.607008	0.971286	T/ILC	Other T/ILC	ILC3	Mixed
ARF6	ses_cd:is_ti	0.0242817	ns	0.607081	0.971286	T/ILC	Other T/ILC	ILC3	Mixed
TBXAS1	ses_cd:is_ti	0.0247129	ns	0.607408	0.971518	T/ILC	Other T/ILC	ILC3	Mixed
VPS28	ses_cd:is_ti	-0.0202762	ns	0.607445	0.971518	T/ILC	Other T/ILC	ILC3	Mixed
KLRD1	ses_cd:is_ti	0.085273	ns	0.607989	0.972065	T/ILC	Other T/ILC	ILC3	Mixed
GSS	ses_cd:is_ti	-0.0404118	ns	0.608072	0.972065	T/ILC	Other T/ILC	ILC3	Mixed
WDR41	ses_cd:is_ti	0.0286555	ns	0.608232	0.972065	T/ILC	Other T/ILC	ILC3	Mixed
EPB41	ses_cd:is_ti	-0.0223514	ns	0.608263	0.972065	T/ILC	Other T/ILC	ILC3	Mixed
TBC1D14	ses_cd:is_ti	0.0335173	ns	0.608459	0.972065	T/ILC	Other T/ILC	ILC3	Mixed
OR3A2	ses_cd:is_ti	-0.0575883	ns	0.608597	0.972065	T/ILC	Other T/ILC	ILC3	Mixed
SDF2	ses_cd:is_ti	-0.0263448	ns	0.608667	0.972065	T/ILC	Other T/ILC	ILC3	Mixed
RNF103-CHMP3	ses_cd:is_ti	0.0546037	ns	0.609067	0.972065	T/ILC	Other T/ILC	ILC3	Mixed
EIF5	ses_cd:is_ti	-0.0186792	ns	0.609083	0.972065	T/ILC	Other T/ILC	ILC3	Mixed
KLHL7	ses_cd:is_ti	0.0339982	ns	0.6091	0.972065	T/ILC	Other T/ILC	ILC3	Mixed
IL18	ses_cd:is_ti	0.0285668	ns	0.609126	0.972065	T/ILC	Other T/ILC	ILC3	Mixed
TRA2B	ses_cd:is_ti	-0.0181037	ns	0.609162	0.972065	T/ILC	Other T/ILC	ILC3	Mixed
LIN9	ses_cd:is_ti	-0.0459772	ns	0.609232	0.972065	T/ILC	Other T/ILC	ILC3	Mixed
OXA1L	ses_cd:is_ti	0.0327183	ns	0.609347	0.972065	T/ILC	Other T/ILC	ILC3	Mixed
MAP2K1	ses_cd:is_ti	0.0197963	ns	0.609454	0.972065	T/ILC	Other T/ILC	ILC3	Mixed
WDR26	ses_cd:is_ti	0.021874	ns	0.609539	0.972065	T/ILC	Other T/ILC	ILC3	Mixed
PSMB9	ses_cd:is_ti	0.0249681	ns	0.609833	0.972359	T/ILC	Other T/ILC	ILC3	Mixed
SNCA	ses_cd:is_ti	0.0438591	ns	0.610218	0.972798	T/ILC	Other T/ILC	ILC3	Mixed
B3GNT5	ses_cd:is_ti	0.0475243	ns	0.610761	0.973354	T/ILC	Other T/ILC	ILC3	Mixed
NOP10	ses_cd:is_ti	-0.0198462	ns	0.610786	0.973354	T/ILC	Other T/ILC	ILC3	Mixed
ITGA6	ses_cd:is_ti	-0.0429001	ns	0.61099	0.973387	T/ILC	Other T/ILC	ILC3	Mixed
HSD17B10	ses_cd:is_ti	0.0312737	ns	0.611069	0.973387	T/ILC	Other T/ILC	ILC3	Mixed
ACP1	ses_cd:is_ti	0.023837	ns	0.611288	0.973387	T/ILC	Other T/ILC	ILC3	Mixed
SERPINB9	ses_cd:is_ti	0.0446188	ns	0.611306	0.973387	T/ILC	Other T/ILC	ILC3	Mixed
PRRC1	ses_cd:is_ti	0.026014	ns	0.611358	0.973387	T/ILC	Other T/ILC	ILC3	Mixed
KARS	ses_cd:is_ti	-0.0298212	ns	0.611558	0.973387	T/ILC	Other T/ILC	ILC3	Mixed
BZW1	ses_cd:is_ti	0.0214281	ns	0.611921	0.973387	T/ILC	Other T/ILC	ILC3	Mixed
MRPS14	ses_cd:is_ti	0.0320393	ns	0.611936	0.973387	T/ILC	Other T/ILC	ILC3	Mixed
ALS2	ses_cd:is_ti	0.0367103	ns	0.612006	0.973387	T/ILC	Other T/ILC	ILC3	Mixed
PTPRD	ses_cd:is_ti	0.0867726	ns	0.612111	0.973387	T/ILC	Other T/ILC	ILC3	Mixed
AC026471.4	ses_cd:is_ti	-0.0351353	ns	0.612252	0.973387	T/ILC	Other T/ILC	ILC3	Mixed
KIAA0319L	ses_cd:is_ti	0.0228765	ns	0.612304	0.973387	T/ILC	Other T/ILC	ILC3	Mixed
TRAPPC6B	ses_cd:is_ti	0.0268192	ns	0.612338	0.973387	T/ILC	Other T/ILC	ILC3	Mixed
ANXA6	ses_cd:is_ti	0.0265882	ns	0.612341	0.973387	T/ILC	Other T/ILC	ILC3	Mixed
ATP5PF	ses_cd:is_ti	0.0219866	ns	0.612666	0.973522	T/ILC	Other T/ILC	ILC3	Mixed
PCNX1	ses_cd:is_ti	0.0212516	ns	0.61269	0.973522	T/ILC	Other T/ILC	ILC3	Mixed
ISG15	ses_cd:is_ti	-0.0414717	ns	0.612836	0.973522	T/ILC	Other T/ILC	ILC3	Mixed
TRAF5	ses_cd:is_ti	-0.0275742	ns	0.613058	0.973522	T/ILC	Other T/ILC	ILC3	Mixed
VBP1	ses_cd:is_ti	0.0254101	ns	0.613425	0.973522	T/ILC	Other T/ILC	ILC3	Mixed
BMT2	ses_cd:is_ti	0.0277164	ns	0.613458	0.973522	T/ILC	Other T/ILC	ILC3	Mixed
RNF141	ses_cd:is_ti	-0.0426956	ns	0.613567	0.973522	T/ILC	Other T/ILC	ILC3	Mixed
PTK7	ses_cd:is_ti	0.0491988	ns	0.613759	0.973522	T/ILC	Other T/ILC	ILC3	Mixed
AC118549.1	ses_cd:is_ti	-0.0199537	ns	0.613819	0.973522	T/ILC	Other T/ILC	ILC3	Mixed
APH1B	ses_cd:is_ti	0.0309036	ns	0.613844	0.973522	T/ILC	Other T/ILC	ILC3	Mixed
NUDT16	ses_cd:is_ti	-0.0452524	ns	0.614049	0.973522	T/ILC	Other T/ILC	ILC3	Mixed
TOMM40	ses_cd:is_ti	-0.0331353	ns	0.614054	0.973522	T/ILC	Other T/ILC	ILC3	Mixed
ICE1	ses_cd:is_ti	-0.026295	ns	0.614086	0.973522	T/ILC	Other T/ILC	ILC3	Mixed
STT3B	ses_cd:is_ti	0.0191803	ns	0.614296	0.973522	T/ILC	Other T/ILC	ILC3	Mixed
ZNF354A	ses_cd:is_ti	0.0394984	ns	0.614328	0.973522	T/ILC	Other T/ILC	ILC3	Mixed
SNRPC	ses_cd:is_ti	-0.0249085	ns	0.614392	0.973522	T/ILC	Other T/ILC	ILC3	Mixed
ODC1	ses_cd:is_ti	-0.0335113	ns	0.614479	0.973522	T/ILC	Other T/ILC	ILC3	Mixed
TMEM229B	ses_cd:is_ti	-0.0426619	ns	0.614695	0.973522	T/ILC	Other T/ILC	ILC3	Mixed
IRF3	ses_cd:is_ti	0.0265275	ns	0.614695	0.973522	T/ILC	Other T/ILC	ILC3	Mixed
AIMP1	ses_cd:is_ti	-0.0215014	ns	0.614946	0.973522	T/ILC	Other T/ILC	ILC3	Mixed
ELOA-AS1	ses_cd:is_ti	-0.0285986	ns	0.614988	0.973522	T/ILC	Other T/ILC	ILC3	Mixed
AC105285.1	ses_cd:is_ti	0.0454848	ns	0.61551	0.973522	T/ILC	Other T/ILC	ILC3	Mixed
SLU7	ses_cd:is_ti	0.0237702	ns	0.615747	0.973522	T/ILC	Other T/ILC	ILC3	Mixed
CRYL1	ses_cd:is_ti	0.0400118	ns	0.615841	0.973522	T/ILC	Other T/ILC	ILC3	Mixed
AC090517.4	ses_cd:is_ti	-0.0393297	ns	0.615859	0.973522	T/ILC	Other T/ILC	ILC3	Mixed
GGCT	ses_cd:is_ti	0.0334882	ns	0.615992	0.973522	T/ILC	Other T/ILC	ILC3	Mixed
MAP9	ses_cd:is_ti	-0.0425409	ns	0.616055	0.973522	T/ILC	Other T/ILC	ILC3	Mixed
SLC35B3	ses_cd:is_ti	-0.028761	ns	0.616146	0.973522	T/ILC	Other T/ILC	ILC3	Mixed
ZNF335	ses_cd:is_ti	-0.0398794	ns	0.616242	0.973522	T/ILC	Other T/ILC	ILC3	Mixed
WASHC2C	ses_cd:is_ti	0.0268418	ns	0.616489	0.973522	T/ILC	Other T/ILC	ILC3	Mixed
LAMTOR1	ses_cd:is_ti	-0.0212793	ns	0.616531	0.973522	T/ILC	Other T/ILC	ILC3	Mixed
UBE2Q2	ses_cd:is_ti	0.0235316	ns	0.616758	0.973522	T/ILC	Other T/ILC	ILC3	Mixed
FECH	ses_cd:is_ti	0.043824	ns	0.616876	0.973522	T/ILC	Other T/ILC	ILC3	Mixed
ABL2	ses_cd:is_ti	0.0282319	ns	0.616927	0.973522	T/ILC	Other T/ILC	ILC3	Mixed
ZNFX1	ses_cd:is_ti	0.0323798	ns	0.616993	0.973522	T/ILC	Other T/ILC	ILC3	Mixed
SCAF11	ses_cd:is_ti	0.0132988	ns	0.617065	0.973522	T/ILC	Other T/ILC	ILC3	Mixed
EFHC1	ses_cd:is_ti	0.0352078	ns	0.617163	0.973522	T/ILC	Other T/ILC	ILC3	Mixed
GLYR1	ses_cd:is_ti	0.0234792	ns	0.617507	0.973522	T/ILC	Other T/ILC	ILC3	Mixed
UQCC3	ses_cd:is_ti	-0.0358365	ns	0.617522	0.973522	T/ILC	Other T/ILC	ILC3	Mixed
EFHC2	ses_cd:is_ti	0.048509	ns	0.618184	0.973522	T/ILC	Other T/ILC	ILC3	Mixed
CMTR2	ses_cd:is_ti	0.0383479	ns	0.618281	0.973522	T/ILC	Other T/ILC	ILC3	Mixed
CARF	ses_cd:is_ti	0.0332991	ns	0.618393	0.973522	T/ILC	Other T/ILC	ILC3	Mixed
ALG6	ses_cd:is_ti	-0.0339528	ns	0.61842	0.973522	T/ILC	Other T/ILC	ILC3	Mixed
SNX10	ses_cd:is_ti	0.0274661	ns	0.618428	0.973522	T/ILC	Other T/ILC	ILC3	Mixed
ECHS1	ses_cd:is_ti	-0.026939	ns	0.618842	0.973522	T/ILC	Other T/ILC	ILC3	Mixed
DENND1B	ses_cd:is_ti	-0.0211255	ns	0.618891	0.973522	T/ILC	Other T/ILC	ILC3	Mixed
RETREG3	ses_cd:is_ti	-0.0272859	ns	0.619065	0.973522	T/ILC	Other T/ILC	ILC3	Mixed
N4BP2L2	ses_cd:is_ti	0.0123586	ns	0.619267	0.973522	T/ILC	Other T/ILC	ILC3	Mixed
USP13	ses_cd:is_ti	-0.0416205	ns	0.619401	0.973522	T/ILC	Other T/ILC	ILC3	Mixed
DUS2	ses_cd:is_ti	-0.0431383	ns	0.619534	0.973522	T/ILC	Other T/ILC	ILC3	Mixed
MT-ND4	ses_cd:is_ti	0.0136566	ns	0.619801	0.973522	T/ILC	Other T/ILC	ILC3	Mixed
VEGFB	ses_cd:is_ti	-0.0270798	ns	0.620081	0.973522	T/ILC	Other T/ILC	ILC3	Mixed
PLAC8	ses_cd:is_ti	0.0303722	ns	0.620137	0.973522	T/ILC	Other T/ILC	ILC3	Mixed
LINC02210-CRHR1	ses_cd:is_ti	0.0388078	ns	0.620171	0.973522	T/ILC	Other T/ILC	ILC3	Mixed
ZNF383	ses_cd:is_ti	0.0376444	ns	0.620227	0.973522	T/ILC	Other T/ILC	ILC3	Mixed
FAM32A	ses_cd:is_ti	-0.026959	ns	0.620312	0.973522	T/ILC	Other T/ILC	ILC3	Mixed
OSGEPL1	ses_cd:is_ti	-0.0399422	ns	0.62033	0.973522	T/ILC	Other T/ILC	ILC3	Mixed
RPL35	ses_cd:is_ti	-0.0184584	ns	0.620511	0.973522	T/ILC	Other T/ILC	ILC3	Mixed
TDRKH	ses_cd:is_ti	-0.0519866	ns	0.620618	0.973522	T/ILC	Other T/ILC	ILC3	Mixed
BLOC1S2	ses_cd:is_ti	-0.028794	ns	0.620636	0.973522	T/ILC	Other T/ILC	ILC3	Mixed
OGG1	ses_cd:is_ti	0.0363156	ns	0.62078	0.973522	T/ILC	Other T/ILC	ILC3	Mixed
SFMBT1	ses_cd:is_ti	-0.0538984	ns	0.621022	0.973522	T/ILC	Other T/ILC	ILC3	Mixed
HKR1	ses_cd:is_ti	0.0266885	ns	0.621125	0.973522	T/ILC	Other T/ILC	ILC3	Mixed
CARD8	ses_cd:is_ti	0.0209951	ns	0.621172	0.973522	T/ILC	Other T/ILC	ILC3	Mixed
FAM13A	ses_cd:is_ti	0.0357869	ns	0.621345	0.973522	T/ILC	Other T/ILC	ILC3	Mixed
UGP2	ses_cd:is_ti	0.0196205	ns	0.621415	0.973522	T/ILC	Other T/ILC	ILC3	Mixed
TAF15	ses_cd:is_ti	-0.0168753	ns	0.621462	0.973522	T/ILC	Other T/ILC	ILC3	Mixed
CLTA	ses_cd:is_ti	0.0180899	ns	0.621545	0.973522	T/ILC	Other T/ILC	ILC3	Mixed
ANKAR	ses_cd:is_ti	0.0310616	ns	0.621676	0.973522	T/ILC	Other T/ILC	ILC3	Mixed
NINJ1	ses_cd:is_ti	-0.046087	ns	0.621774	0.973522	T/ILC	Other T/ILC	ILC3	Mixed
ZNF737	ses_cd:is_ti	-0.0361788	ns	0.622405	0.973522	T/ILC	Other T/ILC	ILC3	Mixed
RPS28	ses_cd:is_ti	0.0178211	ns	0.622543	0.973522	T/ILC	Other T/ILC	ILC3	Mixed
SLC25A43	ses_cd:is_ti	-0.0340926	ns	0.622648	0.973522	T/ILC	Other T/ILC	ILC3	Mixed
ASNSD1	ses_cd:is_ti	-0.0262782	ns	0.622689	0.973522	T/ILC	Other T/ILC	ILC3	Mixed
ZFP36L1	ses_cd:is_ti	-0.0284056	ns	0.622782	0.973522	T/ILC	Other T/ILC	ILC3	Mixed
PDE3A	ses_cd:is_ti	-0.0649885	ns	0.622852	0.973522	T/ILC	Other T/ILC	ILC3	Mixed
POU2F1	ses_cd:is_ti	-0.0248141	ns	0.623076	0.973522	T/ILC	Other T/ILC	ILC3	Mixed
DRAM2	ses_cd:is_ti	-0.0236752	ns	0.623171	0.973522	T/ILC	Other T/ILC	ILC3	Mixed
PIP4K2B	ses_cd:is_ti	0.0301404	ns	0.623407	0.973522	T/ILC	Other T/ILC	ILC3	Mixed
NCAPD2	ses_cd:is_ti	-0.0391813	ns	0.623458	0.973522	T/ILC	Other T/ILC	ILC3	Mixed
MSH3	ses_cd:is_ti	0.0240631	ns	0.623552	0.973522	T/ILC	Other T/ILC	ILC3	Mixed
DALRD3	ses_cd:is_ti	-0.0295291	ns	0.623748	0.973522	T/ILC	Other T/ILC	ILC3	Mixed
SSR4	ses_cd:is_ti	0.0246253	ns	0.624062	0.973522	T/ILC	Other T/ILC	ILC3	Mixed
FBXL20	ses_cd:is_ti	0.0237121	ns	0.624205	0.973522	T/ILC	Other T/ILC	ILC3	Mixed
PREP	ses_cd:is_ti	0.0284702	ns	0.624376	0.973522	T/ILC	Other T/ILC	ILC3	Mixed
ELP4	ses_cd:is_ti	0.0244951	ns	0.624443	0.973522	T/ILC	Other T/ILC	ILC3	Mixed
BIRC3	ses_cd:is_ti	0.0460043	ns	0.624494	0.973522	T/ILC	Other T/ILC	ILC3	Mixed
ZNF789	ses_cd:is_ti	-0.0248394	ns	0.624552	0.973522	T/ILC	Other T/ILC	ILC3	Mixed
RPF1	ses_cd:is_ti	0.0267355	ns	0.624663	0.973522	T/ILC	Other T/ILC	ILC3	Mixed
CISD2	ses_cd:is_ti	-0.0228553	ns	0.624847	0.973522	T/ILC	Other T/ILC	ILC3	Mixed
RBKS	ses_cd:is_ti	-0.0518821	ns	0.62488	0.973522	T/ILC	Other T/ILC	ILC3	Mixed
ZNF146	ses_cd:is_ti	0.0208576	ns	0.624895	0.973522	T/ILC	Other T/ILC	ILC3	Mixed
CORO7	ses_cd:is_ti	0.0358364	ns	0.624928	0.973522	T/ILC	Other T/ILC	ILC3	Mixed
MRPL50	ses_cd:is_ti	-0.0294528	ns	0.624954	0.973522	T/ILC	Other T/ILC	ILC3	Mixed
HIVEP2	ses_cd:is_ti	0.0269107	ns	0.624992	0.973522	T/ILC	Other T/ILC	ILC3	Mixed
PAXX	ses_cd:is_ti	-0.029937	ns	0.625043	0.973522	T/ILC	Other T/ILC	ILC3	Mixed
OTUD6B	ses_cd:is_ti	-0.0291014	ns	0.625166	0.973522	T/ILC	Other T/ILC	ILC3	Mixed
CBWD2	ses_cd:is_ti	-0.0302309	ns	0.625336	0.973522	T/ILC	Other T/ILC	ILC3	Mixed
CORO1B	ses_cd:is_ti	-0.0343255	ns	0.625361	0.973522	T/ILC	Other T/ILC	ILC3	Mixed
ZNF254	ses_cd:is_ti	0.0275387	ns	0.625444	0.973522	T/ILC	Other T/ILC	ILC3	Mixed
TTC32	ses_cd:is_ti	-0.0318717	ns	0.625481	0.973522	T/ILC	Other T/ILC	ILC3	Mixed
ELF4	ses_cd:is_ti	-0.0341166	ns	0.625619	0.973522	T/ILC	Other T/ILC	ILC3	Mixed
LMBRD1	ses_cd:is_ti	0.0217406	ns	0.625633	0.973522	T/ILC	Other T/ILC	ILC3	Mixed
LINC01089	ses_cd:is_ti	-0.0290241	ns	0.625784	0.973522	T/ILC	Other T/ILC	ILC3	Mixed
CBX6	ses_cd:is_ti	0.0353768	ns	0.62583	0.973522	T/ILC	Other T/ILC	ILC3	Mixed
SYMPK	ses_cd:is_ti	-0.0228002	ns	0.625944	0.973522	T/ILC	Other T/ILC	ILC3	Mixed
DSE	ses_cd:is_ti	0.0287954	ns	0.62622	0.973522	T/ILC	Other T/ILC	ILC3	Mixed
TECPR2	ses_cd:is_ti	0.032765	ns	0.626319	0.973522	T/ILC	Other T/ILC	ILC3	Mixed
MRPL39	ses_cd:is_ti	-0.0317767	ns	0.626567	0.973522	T/ILC	Other T/ILC	ILC3	Mixed
EHBP1L1	ses_cd:is_ti	0.0304009	ns	0.626692	0.973522	T/ILC	Other T/ILC	ILC3	Mixed
CYTH1	ses_cd:is_ti	-0.0226632	ns	0.626719	0.973522	T/ILC	Other T/ILC	ILC3	Mixed
TYW5	ses_cd:is_ti	-0.0316396	ns	0.626774	0.973522	T/ILC	Other T/ILC	ILC3	Mixed
KMT2E-AS1	ses_cd:is_ti	-0.0392925	ns	0.626904	0.973522	T/ILC	Other T/ILC	ILC3	Mixed
AP1B1	ses_cd:is_ti	0.0246009	ns	0.626951	0.973522	T/ILC	Other T/ILC	ILC3	Mixed
CCDC146	ses_cd:is_ti	-0.0376646	ns	0.626964	0.973522	T/ILC	Other T/ILC	ILC3	Mixed
CD47	ses_cd:is_ti	-0.0156604	ns	0.626966	0.973522	T/ILC	Other T/ILC	ILC3	Mixed
SMYD2	ses_cd:is_ti	-0.0363158	ns	0.626998	0.973522	T/ILC	Other T/ILC	ILC3	Mixed
ATP5MC2	ses_cd:is_ti	0.0170713	ns	0.627027	0.973522	T/ILC	Other T/ILC	ILC3	Mixed
DNTTIP1	ses_cd:is_ti	0.034055	ns	0.62704	0.973522	T/ILC	Other T/ILC	ILC3	Mixed
SPPL3	ses_cd:is_ti	0.0220535	ns	0.627165	0.973522	T/ILC	Other T/ILC	ILC3	Mixed
LRR1	ses_cd:is_ti	-0.0324196	ns	0.627433	0.973522	T/ILC	Other T/ILC	ILC3	Mixed
PIN1	ses_cd:is_ti	0.0244455	ns	0.627507	0.973522	T/ILC	Other T/ILC	ILC3	Mixed
SEPT7	ses_cd:is_ti	-0.0140462	ns	0.627658	0.973522	T/ILC	Other T/ILC	ILC3	Mixed
FER1L6-AS1	ses_cd:is_ti	0.0677033	ns	0.627734	0.973522	T/ILC	Other T/ILC	ILC3	Mixed
COPE	ses_cd:is_ti	0.0186106	ns	0.62776	0.973522	T/ILC	Other T/ILC	ILC3	Mixed
TUBA4A	ses_cd:is_ti	-0.0382615	ns	0.627901	0.973522	T/ILC	Other T/ILC	ILC3	Mixed
MORF4L1	ses_cd:is_ti	-0.0150322	ns	0.628115	0.973522	T/ILC	Other T/ILC	ILC3	Mixed
R3HDM2	ses_cd:is_ti	0.0192334	ns	0.628127	0.973522	T/ILC	Other T/ILC	ILC3	Mixed
PPP1R7	ses_cd:is_ti	-0.0210816	ns	0.628203	0.973522	T/ILC	Other T/ILC	ILC3	Mixed
AKT2	ses_cd:is_ti	-0.0323325	ns	0.628249	0.973522	T/ILC	Other T/ILC	ILC3	Mixed
SF3B6	ses_cd:is_ti	0.0192936	ns	0.628555	0.973522	T/ILC	Other T/ILC	ILC3	Mixed
QDPR	ses_cd:is_ti	0.0354356	ns	0.628909	0.973522	T/ILC	Other T/ILC	ILC3	Mixed
BLCAP	ses_cd:is_ti	0.028814	ns	0.628936	0.973522	T/ILC	Other T/ILC	ILC3	Mixed
IFT27	ses_cd:is_ti	0.0260087	ns	0.629008	0.973522	T/ILC	Other T/ILC	ILC3	Mixed
PSMC5	ses_cd:is_ti	0.02373	ns	0.629061	0.973522	T/ILC	Other T/ILC	ILC3	Mixed
RPL11	ses_cd:is_ti	-0.0163457	ns	0.629204	0.973522	T/ILC	Other T/ILC	ILC3	Mixed
PPP2R2A	ses_cd:is_ti	0.0201189	ns	0.629306	0.973522	T/ILC	Other T/ILC	ILC3	Mixed
TNFSF13B	ses_cd:is_ti	-0.0342705	ns	0.62934	0.973522	T/ILC	Other T/ILC	ILC3	Mixed
SURF6	ses_cd:is_ti	-0.0331855	ns	0.629399	0.973522	T/ILC	Other T/ILC	ILC3	Mixed
LNX2	ses_cd:is_ti	-0.0351233	ns	0.629602	0.973522	T/ILC	Other T/ILC	ILC3	Mixed
NCOA4	ses_cd:is_ti	0.0253663	ns	0.629826	0.973522	T/ILC	Other T/ILC	ILC3	Mixed
CFLAR	ses_cd:is_ti	0.0183534	ns	0.629877	0.973522	T/ILC	Other T/ILC	ILC3	Mixed
FLYWCH1	ses_cd:is_ti	-0.0387123	ns	0.630069	0.973522	T/ILC	Other T/ILC	ILC3	Mixed
VDAC2	ses_cd:is_ti	0.0225455	ns	0.630341	0.973522	T/ILC	Other T/ILC	ILC3	Mixed
AC009093.2	ses_cd:is_ti	0.0370864	ns	0.630449	0.973522	T/ILC	Other T/ILC	ILC3	Mixed
ENOSF1	ses_cd:is_ti	0.0227967	ns	0.630476	0.973522	T/ILC	Other T/ILC	ILC3	Mixed
RIOK2	ses_cd:is_ti	0.0300896	ns	0.630531	0.973522	T/ILC	Other T/ILC	ILC3	Mixed
SCRN3	ses_cd:is_ti	-0.0297045	ns	0.630551	0.973522	T/ILC	Other T/ILC	ILC3	Mixed
MUC20-OT1	ses_cd:is_ti	0.0254132	ns	0.630604	0.973522	T/ILC	Other T/ILC	ILC3	Mixed
MT-ATP8	ses_cd:is_ti	0.0349482	ns	0.63067	0.973522	T/ILC	Other T/ILC	ILC3	Mixed
EAPP	ses_cd:is_ti	-0.0203462	ns	0.630675	0.973522	T/ILC	Other T/ILC	ILC3	Mixed
SNRNP27	ses_cd:is_ti	0.0230628	ns	0.630677	0.973522	T/ILC	Other T/ILC	ILC3	Mixed
NR4A3	ses_cd:is_ti	0.0568806	ns	0.63075	0.973522	T/ILC	Other T/ILC	ILC3	Mixed
SEH1L	ses_cd:is_ti	0.032673	ns	0.630776	0.973522	T/ILC	Other T/ILC	ILC3	Mixed
MAP2K2	ses_cd:is_ti	-0.0191289	ns	0.630789	0.973522	T/ILC	Other T/ILC	ILC3	Mixed
TTC27	ses_cd:is_ti	0.0246058	ns	0.630891	0.973522	T/ILC	Other T/ILC	ILC3	Mixed
GATAD2A	ses_cd:is_ti	0.0200995	ns	0.630969	0.973522	T/ILC	Other T/ILC	ILC3	Mixed
EDEM3	ses_cd:is_ti	0.0216065	ns	0.630977	0.973522	T/ILC	Other T/ILC	ILC3	Mixed
NAGLU	ses_cd:is_ti	0.0336615	ns	0.631094	0.973522	T/ILC	Other T/ILC	ILC3	Mixed
AC017083.3	ses_cd:is_ti	0.0348893	ns	0.631122	0.973522	T/ILC	Other T/ILC	ILC3	Mixed
PRDX5	ses_cd:is_ti	-0.0208243	ns	0.631128	0.973522	T/ILC	Other T/ILC	ILC3	Mixed
ARL8B	ses_cd:is_ti	0.0197342	ns	0.631223	0.973522	T/ILC	Other T/ILC	ILC3	Mixed
CDC42SE1	ses_cd:is_ti	0.0264893	ns	0.631378	0.973522	T/ILC	Other T/ILC	ILC3	Mixed
OSTF1	ses_cd:is_ti	-0.0228181	ns	0.631425	0.973522	T/ILC	Other T/ILC	ILC3	Mixed
AZIN1	ses_cd:is_ti	0.0217765	ns	0.631585	0.973522	T/ILC	Other T/ILC	ILC3	Mixed
BEX4	ses_cd:is_ti	0.024014	ns	0.631769	0.973522	T/ILC	Other T/ILC	ILC3	Mixed
ICAM1	ses_cd:is_ti	0.0503262	ns	0.631936	0.973522	T/ILC	Other T/ILC	ILC3	Mixed
AKNA	ses_cd:is_ti	-0.025566	ns	0.632197	0.973522	T/ILC	Other T/ILC	ILC3	Mixed
HNRNPC	ses_cd:is_ti	0.0133435	ns	0.632204	0.973522	T/ILC	Other T/ILC	ILC3	Mixed
ZCCHC14	ses_cd:is_ti	0.0379771	ns	0.632291	0.973522	T/ILC	Other T/ILC	ILC3	Mixed
UBA3	ses_cd:is_ti	0.0223975	ns	0.632379	0.973522	T/ILC	Other T/ILC	ILC3	Mixed
TMEM134	ses_cd:is_ti	-0.0271112	ns	0.632432	0.973522	T/ILC	Other T/ILC	ILC3	Mixed
DDX49	ses_cd:is_ti	-0.0310335	ns	0.632989	0.973522	T/ILC	Other T/ILC	ILC3	Mixed
CDR2	ses_cd:is_ti	0.0241539	ns	0.633482	0.973522	T/ILC	Other T/ILC	ILC3	Mixed
SERP1	ses_cd:is_ti	-0.0168801	ns	0.633566	0.973522	T/ILC	Other T/ILC	ILC3	Mixed
CEP85L	ses_cd:is_ti	0.0243001	ns	0.633808	0.973522	T/ILC	Other T/ILC	ILC3	Mixed
ZNF652	ses_cd:is_ti	0.0205498	ns	0.633854	0.973522	T/ILC	Other T/ILC	ILC3	Mixed
TMEM65	ses_cd:is_ti	-0.0292951	ns	0.633861	0.973522	T/ILC	Other T/ILC	ILC3	Mixed
IP6K2	ses_cd:is_ti	0.0223624	ns	0.634039	0.973522	T/ILC	Other T/ILC	ILC3	Mixed
ACO2	ses_cd:is_ti	0.0266693	ns	0.634193	0.973522	T/ILC	Other T/ILC	ILC3	Mixed
SCARF1	ses_cd:is_ti	-0.0399167	ns	0.634284	0.973522	T/ILC	Other T/ILC	ILC3	Mixed
FBXW8	ses_cd:is_ti	0.0300552	ns	0.634292	0.973522	T/ILC	Other T/ILC	ILC3	Mixed
SCARB2	ses_cd:is_ti	0.0379102	ns	0.634434	0.973522	T/ILC	Other T/ILC	ILC3	Mixed
CPA3	ses_cd:is_ti	-0.0444161	ns	0.634704	0.973522	T/ILC	Other T/ILC	ILC3	Mixed
RNF220	ses_cd:is_ti	0.0363979	ns	0.634718	0.973522	T/ILC	Other T/ILC	ILC3	Mixed
ARID5A	ses_cd:is_ti	-0.0337308	ns	0.634733	0.973522	T/ILC	Other T/ILC	ILC3	Mixed
EIF3F	ses_cd:is_ti	-0.0177384	ns	0.6348	0.973522	T/ILC	Other T/ILC	ILC3	Mixed
CAPNS1	ses_cd:is_ti	-0.0218137	ns	0.63491	0.973522	T/ILC	Other T/ILC	ILC3	Mixed
UTP6	ses_cd:is_ti	0.0274595	ns	0.635036	0.973522	T/ILC	Other T/ILC	ILC3	Mixed
LY6E	ses_cd:is_ti	0.0256219	ns	0.635099	0.973522	T/ILC	Other T/ILC	ILC3	Mixed
PCBP3	ses_cd:is_ti	0.0499792	ns	0.635223	0.973522	T/ILC	Other T/ILC	ILC3	Mixed
AP3D1	ses_cd:is_ti	0.0287	ns	0.635449	0.973522	T/ILC	Other T/ILC	ILC3	Mixed
SMIM3	ses_cd:is_ti	-0.033785	ns	0.635495	0.973522	T/ILC	Other T/ILC	ILC3	Mixed
SF3B5	ses_cd:is_ti	-0.0212398	ns	0.635522	0.973522	T/ILC	Other T/ILC	ILC3	Mixed
CACYBP	ses_cd:is_ti	0.020554	ns	0.635706	0.973522	T/ILC	Other T/ILC	ILC3	Mixed
SEPT9	ses_cd:is_ti	0.0249369	ns	0.635851	0.973522	T/ILC	Other T/ILC	ILC3	Mixed
NTMT1	ses_cd:is_ti	0.0410534	ns	0.636189	0.973522	T/ILC	Other T/ILC	ILC3	Mixed
SLC35E1	ses_cd:is_ti	0.0332069	ns	0.636246	0.973522	T/ILC	Other T/ILC	ILC3	Mixed
COX19	ses_cd:is_ti	0.0273489	ns	0.636271	0.973522	T/ILC	Other T/ILC	ILC3	Mixed
SGCE	ses_cd:is_ti	0.0376672	ns	0.636301	0.973522	T/ILC	Other T/ILC	ILC3	Mixed
MAP2K4	ses_cd:is_ti	-0.0193365	ns	0.636458	0.973522	T/ILC	Other T/ILC	ILC3	Mixed
MAN2C1	ses_cd:is_ti	-0.0383462	ns	0.636484	0.973522	T/ILC	Other T/ILC	ILC3	Mixed
POGZ	ses_cd:is_ti	0.019672	ns	0.636587	0.973522	T/ILC	Other T/ILC	ILC3	Mixed
RFX7	ses_cd:is_ti	0.0194035	ns	0.636626	0.973522	T/ILC	Other T/ILC	ILC3	Mixed
TIPIN	ses_cd:is_ti	0.0334626	ns	0.636962	0.973522	T/ILC	Other T/ILC	ILC3	Mixed
MRS2	ses_cd:is_ti	0.0299162	ns	0.637061	0.973522	T/ILC	Other T/ILC	ILC3	Mixed
PSMB7	ses_cd:is_ti	-0.019953	ns	0.637147	0.973522	T/ILC	Other T/ILC	ILC3	Mixed
MPHOSPH6	ses_cd:is_ti	-0.032272	ns	0.637303	0.973522	T/ILC	Other T/ILC	ILC3	Mixed
ZNF667	ses_cd:is_ti	0.0384476	ns	0.637401	0.973522	T/ILC	Other T/ILC	ILC3	Mixed
DGKZ	ses_cd:is_ti	-0.0224133	ns	0.637411	0.973522	T/ILC	Other T/ILC	ILC3	Mixed
GGPS1	ses_cd:is_ti	-0.0353392	ns	0.637455	0.973522	T/ILC	Other T/ILC	ILC3	Mixed
AC104123.1	ses_cd:is_ti	-0.063078	ns	0.637481	0.973522	T/ILC	Other T/ILC	ILC3	Mixed
EXOSC1	ses_cd:is_ti	-0.0223143	ns	0.63763	0.973522	T/ILC	Other T/ILC	ILC3	Mixed
CDK11A	ses_cd:is_ti	-0.0317561	ns	0.637754	0.973522	T/ILC	Other T/ILC	ILC3	Mixed
HLA-DMB	ses_cd:is_ti	0.0482959	ns	0.637789	0.973522	T/ILC	Other T/ILC	ILC3	Mixed
DNAJC16	ses_cd:is_ti	-0.0259398	ns	0.637808	0.973522	T/ILC	Other T/ILC	ILC3	Mixed
ING4	ses_cd:is_ti	-0.0234812	ns	0.637964	0.973522	T/ILC	Other T/ILC	ILC3	Mixed
ANKFY1	ses_cd:is_ti	-0.0216354	ns	0.637998	0.973522	T/ILC	Other T/ILC	ILC3	Mixed
NDUFS8	ses_cd:is_ti	0.021886	ns	0.638035	0.973522	T/ILC	Other T/ILC	ILC3	Mixed
SERINC3	ses_cd:is_ti	0.0217157	ns	0.638053	0.973522	T/ILC	Other T/ILC	ILC3	Mixed
RPS21	ses_cd:is_ti	0.0180674	ns	0.638195	0.973522	T/ILC	Other T/ILC	ILC3	Mixed
ZNF641	ses_cd:is_ti	-0.0345916	ns	0.638307	0.973522	T/ILC	Other T/ILC	ILC3	Mixed
WBP4	ses_cd:is_ti	-0.0261344	ns	0.638364	0.973522	T/ILC	Other T/ILC	ILC3	Mixed
FUNDC2	ses_cd:is_ti	0.0245031	ns	0.638557	0.973522	T/ILC	Other T/ILC	ILC3	Mixed
MDM4	ses_cd:is_ti	-0.0179943	ns	0.638614	0.973522	T/ILC	Other T/ILC	ILC3	Mixed
RSBN1L	ses_cd:is_ti	0.0179069	ns	0.638669	0.973522	T/ILC	Other T/ILC	ILC3	Mixed
C14orf93	ses_cd:is_ti	0.0359924	ns	0.638768	0.973522	T/ILC	Other T/ILC	ILC3	Mixed
TNR	ses_cd:is_ti	0.0447427	ns	0.638838	0.973522	T/ILC	Other T/ILC	ILC3	Mixed
GAMT	ses_cd:is_ti	-0.0358759	ns	0.638852	0.973522	T/ILC	Other T/ILC	ILC3	Mixed
IDH3G	ses_cd:is_ti	-0.0257493	ns	0.639004	0.973522	T/ILC	Other T/ILC	ILC3	Mixed
H2AFY	ses_cd:is_ti	0.0225449	ns	0.639056	0.973522	T/ILC	Other T/ILC	ILC3	Mixed
SLC30A9	ses_cd:is_ti	0.0220448	ns	0.639374	0.973522	T/ILC	Other T/ILC	ILC3	Mixed
DET1	ses_cd:is_ti	0.0368125	ns	0.639422	0.973522	T/ILC	Other T/ILC	ILC3	Mixed
POR	ses_cd:is_ti	-0.0328743	ns	0.639441	0.973522	T/ILC	Other T/ILC	ILC3	Mixed
HDDC3	ses_cd:is_ti	0.0318231	ns	0.639554	0.973522	T/ILC	Other T/ILC	ILC3	Mixed
FTH1	ses_cd:is_ti	0.0201018	ns	0.639726	0.973522	T/ILC	Other T/ILC	ILC3	Mixed
MSL3	ses_cd:is_ti	0.0354972	ns	0.639733	0.973522	T/ILC	Other T/ILC	ILC3	Mixed
NRBP1	ses_cd:is_ti	-0.0209685	ns	0.639743	0.973522	T/ILC	Other T/ILC	ILC3	Mixed
ARID3A	ses_cd:is_ti	-0.0302541	ns	0.639748	0.973522	T/ILC	Other T/ILC	ILC3	Mixed
SMNDC1	ses_cd:is_ti	-0.0221165	ns	0.639933	0.973522	T/ILC	Other T/ILC	ILC3	Mixed
DYRK1A	ses_cd:is_ti	0.0166522	ns	0.640057	0.973522	T/ILC	Other T/ILC	ILC3	Mixed
TGDS	ses_cd:is_ti	0.0307567	ns	0.640058	0.973522	T/ILC	Other T/ILC	ILC3	Mixed
ISOC2	ses_cd:is_ti	0.0340812	ns	0.640089	0.973522	T/ILC	Other T/ILC	ILC3	Mixed
ORC3	ses_cd:is_ti	0.0196313	ns	0.640153	0.973522	T/ILC	Other T/ILC	ILC3	Mixed
IPCEF1	ses_cd:is_ti	-0.0537147	ns	0.640235	0.973522	T/ILC	Other T/ILC	ILC3	Mixed
SETX	ses_cd:is_ti	-0.0155674	ns	0.640392	0.973522	T/ILC	Other T/ILC	ILC3	Mixed
TMEM160	ses_cd:is_ti	0.0224018	ns	0.640393	0.973522	T/ILC	Other T/ILC	ILC3	Mixed
IPO8	ses_cd:is_ti	-0.0294379	ns	0.640448	0.973522	T/ILC	Other T/ILC	ILC3	Mixed
CAMK4	ses_cd:is_ti	-0.0683914	ns	0.640516	0.973522	T/ILC	Other T/ILC	ILC3	Mixed
PUS7L	ses_cd:is_ti	0.0275301	ns	0.640826	0.973522	T/ILC	Other T/ILC	ILC3	Mixed
MPG	ses_cd:is_ti	-0.0234538	ns	0.640841	0.973522	T/ILC	Other T/ILC	ILC3	Mixed
OSER1	ses_cd:is_ti	0.0313254	ns	0.640862	0.973522	T/ILC	Other T/ILC	ILC3	Mixed
NAP1L1	ses_cd:is_ti	-0.0165045	ns	0.640931	0.973522	T/ILC	Other T/ILC	ILC3	Mixed
ATG10	ses_cd:is_ti	-0.0202931	ns	0.641056	0.973522	T/ILC	Other T/ILC	ILC3	Mixed
RPE	ses_cd:is_ti	-0.0270757	ns	0.641183	0.973522	T/ILC	Other T/ILC	ILC3	Mixed
ZBTB11	ses_cd:is_ti	-0.0255382	ns	0.641202	0.973522	T/ILC	Other T/ILC	ILC3	Mixed
ING2	ses_cd:is_ti	0.0373092	ns	0.641374	0.973522	T/ILC	Other T/ILC	ILC3	Mixed
AGPAT3	ses_cd:is_ti	0.027064	ns	0.64145	0.973522	T/ILC	Other T/ILC	ILC3	Mixed
COMMD4	ses_cd:is_ti	-0.032605	ns	0.641632	0.973522	T/ILC	Other T/ILC	ILC3	Mixed
SPATS2L	ses_cd:is_ti	0.0427989	ns	0.641966	0.973522	T/ILC	Other T/ILC	ILC3	Mixed
TYMP	ses_cd:is_ti	0.0360784	ns	0.64209	0.973522	T/ILC	Other T/ILC	ILC3	Mixed
B4GALT5	ses_cd:is_ti	0.0266278	ns	0.642125	0.973522	T/ILC	Other T/ILC	ILC3	Mixed
COPS6	ses_cd:is_ti	-0.0240851	ns	0.642131	0.973522	T/ILC	Other T/ILC	ILC3	Mixed
DZIP3	ses_cd:is_ti	-0.033327	ns	0.642141	0.973522	T/ILC	Other T/ILC	ILC3	Mixed
SDHA	ses_cd:is_ti	0.0238983	ns	0.642231	0.973522	T/ILC	Other T/ILC	ILC3	Mixed
OSBPL1A	ses_cd:is_ti	-0.0470602	ns	0.64235	0.973522	T/ILC	Other T/ILC	ILC3	Mixed
COA1	ses_cd:is_ti	-0.0170439	ns	0.642384	0.973522	T/ILC	Other T/ILC	ILC3	Mixed
EEA1	ses_cd:is_ti	0.0251262	ns	0.642445	0.973522	T/ILC	Other T/ILC	ILC3	Mixed
AES	ses_cd:is_ti	0.019671	ns	0.642491	0.973522	T/ILC	Other T/ILC	ILC3	Mixed
PM20D2	ses_cd:is_ti	0.0346439	ns	0.642579	0.973522	T/ILC	Other T/ILC	ILC3	Mixed
TOGARAM1	ses_cd:is_ti	0.0264629	ns	0.642651	0.973522	T/ILC	Other T/ILC	ILC3	Mixed
ZNF263	ses_cd:is_ti	-0.027801	ns	0.642767	0.973522	T/ILC	Other T/ILC	ILC3	Mixed
GLOD4	ses_cd:is_ti	-0.0237521	ns	0.64301	0.973522	T/ILC	Other T/ILC	ILC3	Mixed
ELAVL1	ses_cd:is_ti	0.0215148	ns	0.643314	0.973522	T/ILC	Other T/ILC	ILC3	Mixed
IKZF5	ses_cd:is_ti	0.0292796	ns	0.64335	0.973522	T/ILC	Other T/ILC	ILC3	Mixed
B3GNTL1	ses_cd:is_ti	-0.0233727	ns	0.643376	0.973522	T/ILC	Other T/ILC	ILC3	Mixed
RWDD1	ses_cd:is_ti	-0.0192652	ns	0.643427	0.973522	T/ILC	Other T/ILC	ILC3	Mixed
SMARCC2	ses_cd:is_ti	-0.0188913	ns	0.643525	0.973522	T/ILC	Other T/ILC	ILC3	Mixed
CKAP5	ses_cd:is_ti	0.0262668	ns	0.643582	0.973522	T/ILC	Other T/ILC	ILC3	Mixed
AC026979.2	ses_cd:is_ti	0.0359731	ns	0.643652	0.973522	T/ILC	Other T/ILC	ILC3	Mixed
ZCCHC17	ses_cd:is_ti	0.0256362	ns	0.643769	0.973522	T/ILC	Other T/ILC	ILC3	Mixed
GTF3C2	ses_cd:is_ti	0.0265281	ns	0.643993	0.973522	T/ILC	Other T/ILC	ILC3	Mixed
EIF1	ses_cd:is_ti	-0.0181467	ns	0.644011	0.973522	T/ILC	Other T/ILC	ILC3	Mixed
HEXB	ses_cd:is_ti	0.0288608	ns	0.644133	0.973522	T/ILC	Other T/ILC	ILC3	Mixed
EFTUD2	ses_cd:is_ti	-0.0249848	ns	0.644293	0.973522	T/ILC	Other T/ILC	ILC3	Mixed
EPB41L4A-AS1	ses_cd:is_ti	-0.0315628	ns	0.644293	0.973522	T/ILC	Other T/ILC	ILC3	Mixed
TMEM43	ses_cd:is_ti	0.0271744	ns	0.644455	0.973522	T/ILC	Other T/ILC	ILC3	Mixed
RBBP6	ses_cd:is_ti	-0.0196464	ns	0.644612	0.973522	T/ILC	Other T/ILC	ILC3	Mixed
HOXA10-AS	ses_cd:is_ti	0.0435796	ns	0.644673	0.973522	T/ILC	Other T/ILC	ILC3	Mixed
CRK	ses_cd:is_ti	0.0282699	ns	0.644759	0.973522	T/ILC	Other T/ILC	ILC3	Mixed
CEP135	ses_cd:is_ti	-0.0262764	ns	0.644795	0.973522	T/ILC	Other T/ILC	ILC3	Mixed
HPS4	ses_cd:is_ti	-0.0294158	ns	0.644935	0.973522	T/ILC	Other T/ILC	ILC3	Mixed
LPP	ses_cd:is_ti	0.0188418	ns	0.645025	0.973522	T/ILC	Other T/ILC	ILC3	Mixed
RPLP2	ses_cd:is_ti	-0.0154851	ns	0.645197	0.973522	T/ILC	Other T/ILC	ILC3	Mixed
SNX14	ses_cd:is_ti	0.0199535	ns	0.645281	0.973522	T/ILC	Other T/ILC	ILC3	Mixed
C5orf15	ses_cd:is_ti	0.0249395	ns	0.64533	0.973522	T/ILC	Other T/ILC	ILC3	Mixed
SELPLG	ses_cd:is_ti	0.0346775	ns	0.645431	0.973522	T/ILC	Other T/ILC	ILC3	Mixed
PHYH	ses_cd:is_ti	-0.0321128	ns	0.645612	0.973522	T/ILC	Other T/ILC	ILC3	Mixed
AP002336.2	ses_cd:is_ti	-0.0299137	ns	0.64577	0.973522	T/ILC	Other T/ILC	ILC3	Mixed
FARP2	ses_cd:is_ti	0.033277	ns	0.646006	0.973522	T/ILC	Other T/ILC	ILC3	Mixed
FAM173A	ses_cd:is_ti	0.027467	ns	0.646053	0.973522	T/ILC	Other T/ILC	ILC3	Mixed
DOCK10	ses_cd:is_ti	0.0186301	ns	0.646097	0.973522	T/ILC	Other T/ILC	ILC3	Mixed
ATRN	ses_cd:is_ti	0.027576	ns	0.646248	0.973522	T/ILC	Other T/ILC	ILC3	Mixed
LINC01376	ses_cd:is_ti	-0.0492909	ns	0.646271	0.973522	T/ILC	Other T/ILC	ILC3	Mixed
PLEKHJ1	ses_cd:is_ti	0.0265447	ns	0.646275	0.973522	T/ILC	Other T/ILC	ILC3	Mixed
ADAM19	ses_cd:is_ti	-0.0563706	ns	0.646396	0.973522	T/ILC	Other T/ILC	ILC3	Mixed
FAM13B	ses_cd:is_ti	-0.0171474	ns	0.646422	0.973522	T/ILC	Other T/ILC	ILC3	Mixed
SNAP91	ses_cd:is_ti	0.0520491	ns	0.646442	0.973522	T/ILC	Other T/ILC	ILC3	Mixed
LTV1	ses_cd:is_ti	0.0298904	ns	0.646581	0.973522	T/ILC	Other T/ILC	ILC3	Mixed
FTSJ3	ses_cd:is_ti	-0.0348675	ns	0.646669	0.973522	T/ILC	Other T/ILC	ILC3	Mixed
SDHB	ses_cd:is_ti	0.024574	ns	0.646815	0.973522	T/ILC	Other T/ILC	ILC3	Mixed
LINC01266	ses_cd:is_ti	0.0599655	ns	0.64686	0.973522	T/ILC	Other T/ILC	ILC3	Mixed
SEC24A	ses_cd:is_ti	0.0305763	ns	0.647113	0.973522	T/ILC	Other T/ILC	ILC3	Mixed
BABAM2	ses_cd:is_ti	0.0195881	ns	0.647187	0.973522	T/ILC	Other T/ILC	ILC3	Mixed
FLII	ses_cd:is_ti	-0.030746	ns	0.647411	0.973522	T/ILC	Other T/ILC	ILC3	Mixed
CITED2	ses_cd:is_ti	-0.0319492	ns	0.647529	0.973522	T/ILC	Other T/ILC	ILC3	Mixed
NEO1	ses_cd:is_ti	-0.0533895	ns	0.647546	0.973522	T/ILC	Other T/ILC	ILC3	Mixed
MSANTD2	ses_cd:is_ti	-0.0343435	ns	0.647546	0.973522	T/ILC	Other T/ILC	ILC3	Mixed
L3MBTL4	ses_cd:is_ti	0.0246368	ns	0.647643	0.973522	T/ILC	Other T/ILC	ILC3	Mixed
RRM2B	ses_cd:is_ti	-0.0342841	ns	0.647779	0.973522	T/ILC	Other T/ILC	ILC3	Mixed
GMPR2	ses_cd:is_ti	-0.0296123	ns	0.647828	0.973522	T/ILC	Other T/ILC	ILC3	Mixed
RPL37A	ses_cd:is_ti	0.0195398	ns	0.648027	0.973522	T/ILC	Other T/ILC	ILC3	Mixed
PMPCA	ses_cd:is_ti	0.0354432	ns	0.64805	0.973522	T/ILC	Other T/ILC	ILC3	Mixed
NAT10	ses_cd:is_ti	0.0298239	ns	0.648055	0.973522	T/ILC	Other T/ILC	ILC3	Mixed
GPC6	ses_cd:is_ti	-0.0616359	ns	0.64814	0.973522	T/ILC	Other T/ILC	ILC3	Mixed
PRKRIP1	ses_cd:is_ti	0.0223993	ns	0.648331	0.973522	T/ILC	Other T/ILC	ILC3	Mixed
NFKBIZ	ses_cd:is_ti	-0.0371645	ns	0.648397	0.973522	T/ILC	Other T/ILC	ILC3	Mixed
RPA2	ses_cd:is_ti	0.0256719	ns	0.648613	0.973522	T/ILC	Other T/ILC	ILC3	Mixed
CENPK	ses_cd:is_ti	0.0343096	ns	0.648663	0.973522	T/ILC	Other T/ILC	ILC3	Mixed
LINC02256	ses_cd:is_ti	-0.0241936	ns	0.648764	0.973522	T/ILC	Other T/ILC	ILC3	Mixed
HK1	ses_cd:is_ti	0.0277841	ns	0.64884	0.973522	T/ILC	Other T/ILC	ILC3	Mixed
FARSA	ses_cd:is_ti	0.029026	ns	0.648908	0.973522	T/ILC	Other T/ILC	ILC3	Mixed
EEFSEC	ses_cd:is_ti	0.0244924	ns	0.649008	0.973522	T/ILC	Other T/ILC	ILC3	Mixed
DDT	ses_cd:is_ti	0.0236649	ns	0.649051	0.973522	T/ILC	Other T/ILC	ILC3	Mixed
AP003086.2	ses_cd:is_ti	0.0320937	ns	0.649194	0.973571	T/ILC	Other T/ILC	ILC3	Mixed
CPED1	ses_cd:is_ti	0.049328	ns	0.649376	0.973578	T/ILC	Other T/ILC	ILC3	Mixed
CYSTM1	ses_cd:is_ti	0.0292269	ns	0.649418	0.973578	T/ILC	Other T/ILC	ILC3	Mixed
MYO16	ses_cd:is_ti	0.0736042	ns	0.649744	0.97385	T/ILC	Other T/ILC	ILC3	Mixed
NUMB	ses_cd:is_ti	0.0209363	ns	0.649874	0.97385	T/ILC	Other T/ILC	ILC3	Mixed
NSD1	ses_cd:is_ti	0.0169466	ns	0.649982	0.97385	T/ILC	Other T/ILC	ILC3	Mixed
PHF8	ses_cd:is_ti	0.032693	ns	0.650037	0.97385	T/ILC	Other T/ILC	ILC3	Mixed
SPART	ses_cd:is_ti	-0.0217295	ns	0.650347	0.974089	T/ILC	Other T/ILC	ILC3	Mixed
TNFRSF18	ses_cd:is_ti	0.0396164	ns	0.650416	0.974089	T/ILC	Other T/ILC	ILC3	Mixed
EIF2AK1	ses_cd:is_ti	0.0198358	ns	0.650681	0.97413	T/ILC	Other T/ILC	ILC3	Mixed
LAMTOR3	ses_cd:is_ti	-0.0272205	ns	0.650748	0.97413	T/ILC	Other T/ILC	ILC3	Mixed
SFXN4	ses_cd:is_ti	0.0392006	ns	0.650817	0.97413	T/ILC	Other T/ILC	ILC3	Mixed
POMT1	ses_cd:is_ti	-0.0320417	ns	0.650883	0.97413	T/ILC	Other T/ILC	ILC3	Mixed
RNF13	ses_cd:is_ti	0.017705	ns	0.651055	0.974224	T/ILC	Other T/ILC	ILC3	Mixed
UBE2D2	ses_cd:is_ti	0.0152732	ns	0.651223	0.97431	T/ILC	Other T/ILC	ILC3	Mixed
GSPT1	ses_cd:is_ti	0.0187612	ns	0.651476	0.974335	T/ILC	Other T/ILC	ILC3	Mixed
SEC22A	ses_cd:is_ti	0.0222636	ns	0.651585	0.974335	T/ILC	Other T/ILC	ILC3	Mixed
LINS1	ses_cd:is_ti	0.0375331	ns	0.651688	0.974335	T/ILC	Other T/ILC	ILC3	Mixed
RDX	ses_cd:is_ti	0.0181665	ns	0.65172	0.974335	T/ILC	Other T/ILC	ILC3	Mixed
SRD5A3	ses_cd:is_ti	0.0370365	ns	0.651886	0.974335	T/ILC	Other T/ILC	ILC3	Mixed
AP2A2	ses_cd:is_ti	0.0263838	ns	0.65197	0.974335	T/ILC	Other T/ILC	ILC3	Mixed
HCFC2	ses_cd:is_ti	-0.0288883	ns	0.652008	0.974335	T/ILC	Other T/ILC	ILC3	Mixed
ZNF600	ses_cd:is_ti	-0.0285352	ns	0.65226	0.974484	T/ILC	Other T/ILC	ILC3	Mixed
IGSF10	ses_cd:is_ti	-0.0378796	ns	0.652418	0.974484	T/ILC	Other T/ILC	ILC3	Mixed
AC245297.3	ses_cd:is_ti	0.0208733	ns	0.652437	0.974484	T/ILC	Other T/ILC	ILC3	Mixed
RIPK2	ses_cd:is_ti	0.0299344	ns	0.652553	0.974485	T/ILC	Other T/ILC	ILC3	Mixed
ZADH2	ses_cd:is_ti	0.0306062	ns	0.652657	0.974485	T/ILC	Other T/ILC	ILC3	Mixed
CDK12	ses_cd:is_ti	-0.0165438	ns	0.652808	0.974546	T/ILC	Other T/ILC	ILC3	Mixed
CCDC88B	ses_cd:is_ti	-0.0374541	ns	0.653142	0.974881	T/ILC	Other T/ILC	ILC3	Mixed
NBPF19	ses_cd:is_ti	0.02735	ns	0.653562	0.975045	T/ILC	Other T/ILC	ILC3	Mixed
WASHC2A	ses_cd:is_ti	0.0310763	ns	0.653569	0.975045	T/ILC	Other T/ILC	ILC3	Mixed
CBWD5	ses_cd:is_ti	0.0323695	ns	0.653581	0.975045	T/ILC	Other T/ILC	ILC3	Mixed
GBA2	ses_cd:is_ti	-0.0353437	ns	0.653974	0.975083	T/ILC	Other T/ILC	ILC3	Mixed
GRHPR	ses_cd:is_ti	0.0303955	ns	0.654022	0.975083	T/ILC	Other T/ILC	ILC3	Mixed
NEK11	ses_cd:is_ti	0.0458494	ns	0.654029	0.975083	T/ILC	Other T/ILC	ILC3	Mixed
NAPB	ses_cd:is_ti	0.0374469	ns	0.654052	0.975083	T/ILC	Other T/ILC	ILC3	Mixed
AC009948.1	ses_cd:is_ti	-0.0343542	ns	0.654156	0.975083	T/ILC	Other T/ILC	ILC3	Mixed
FOXRED1	ses_cd:is_ti	-0.0338107	ns	0.654879	0.97519	T/ILC	Other T/ILC	ILC3	Mixed
MLF2	ses_cd:is_ti	0.0236572	ns	0.654884	0.97519	T/ILC	Other T/ILC	ILC3	Mixed
CAPZB	ses_cd:is_ti	0.0137902	ns	0.654916	0.97519	T/ILC	Other T/ILC	ILC3	Mixed
EBLN3P	ses_cd:is_ti	0.0256691	ns	0.654953	0.97519	T/ILC	Other T/ILC	ILC3	Mixed
LSM3	ses_cd:is_ti	-0.0213281	ns	0.654961	0.97519	T/ILC	Other T/ILC	ILC3	Mixed
KHDRBS2	ses_cd:is_ti	0.0413038	ns	0.655211	0.97519	T/ILC	Other T/ILC	ILC3	Mixed
AL049869.3	ses_cd:is_ti	0.0307368	ns	0.655345	0.97519	T/ILC	Other T/ILC	ILC3	Mixed
FAM110A	ses_cd:is_ti	-0.0359408	ns	0.655352	0.97519	T/ILC	Other T/ILC	ILC3	Mixed
ZAP70	ses_cd:is_ti	-0.0375015	ns	0.655382	0.97519	T/ILC	Other T/ILC	ILC3	Mixed
ZNF580	ses_cd:is_ti	0.0238634	ns	0.655486	0.97519	T/ILC	Other T/ILC	ILC3	Mixed
TBC1D15	ses_cd:is_ti	-0.0208806	ns	0.655734	0.97519	T/ILC	Other T/ILC	ILC3	Mixed
AC091057.6	ses_cd:is_ti	-0.0471199	ns	0.655854	0.97519	T/ILC	Other T/ILC	ILC3	Mixed
EIF2D	ses_cd:is_ti	-0.0259419	ns	0.655895	0.97519	T/ILC	Other T/ILC	ILC3	Mixed
RIOK3	ses_cd:is_ti	0.0212935	ns	0.656053	0.97519	T/ILC	Other T/ILC	ILC3	Mixed
STRIP1	ses_cd:is_ti	0.0331534	ns	0.656117	0.97519	T/ILC	Other T/ILC	ILC3	Mixed
CCR1	ses_cd:is_ti	-0.0516374	ns	0.656166	0.97519	T/ILC	Other T/ILC	ILC3	Mixed
KAT2B	ses_cd:is_ti	-0.0237235	ns	0.6562	0.97519	T/ILC	Other T/ILC	ILC3	Mixed
MYD88	ses_cd:is_ti	-0.0350981	ns	0.656286	0.97519	T/ILC	Other T/ILC	ILC3	Mixed
IAH1	ses_cd:is_ti	0.0215611	ns	0.656315	0.97519	T/ILC	Other T/ILC	ILC3	Mixed
DUSP1	ses_cd:is_ti	0.0432409	ns	0.656586	0.975339	T/ILC	Other T/ILC	ILC3	Mixed
FAM19A2	ses_cd:is_ti	0.0360634	ns	0.656635	0.975339	T/ILC	Other T/ILC	ILC3	Mixed
ZFHX3	ses_cd:is_ti	-0.0319404	ns	0.65705	0.975695	T/ILC	Other T/ILC	ILC3	Mixed
BRD1	ses_cd:is_ti	0.0229888	ns	0.657098	0.975695	T/ILC	Other T/ILC	ILC3	Mixed
HNRNPDL	ses_cd:is_ti	0.0181564	ns	0.657321	0.975695	T/ILC	Other T/ILC	ILC3	Mixed
MT-ATP6	ses_cd:is_ti	-0.0146739	ns	0.657327	0.975695	T/ILC	Other T/ILC	ILC3	Mixed
ACTR3	ses_cd:is_ti	0.015034	ns	0.657555	0.975695	T/ILC	Other T/ILC	ILC3	Mixed
ARL2	ses_cd:is_ti	0.0213997	ns	0.65765	0.975695	T/ILC	Other T/ILC	ILC3	Mixed
CCDC102B	ses_cd:is_ti	0.0360122	ns	0.657922	0.975695	T/ILC	Other T/ILC	ILC3	Mixed
FGGY	ses_cd:is_ti	0.0308149	ns	0.65818	0.975695	T/ILC	Other T/ILC	ILC3	Mixed
DLL1	ses_cd:is_ti	-0.0508422	ns	0.658189	0.975695	T/ILC	Other T/ILC	ILC3	Mixed
MRPL43	ses_cd:is_ti	-0.0189256	ns	0.658282	0.975695	T/ILC	Other T/ILC	ILC3	Mixed
MAGEF1	ses_cd:is_ti	-0.0352129	ns	0.658651	0.975695	T/ILC	Other T/ILC	ILC3	Mixed
KIAA0040	ses_cd:is_ti	0.0356046	ns	0.659152	0.975695	T/ILC	Other T/ILC	ILC3	Mixed
ACBD3	ses_cd:is_ti	-0.0217847	ns	0.659227	0.975695	T/ILC	Other T/ILC	ILC3	Mixed
RFC3	ses_cd:is_ti	0.0353487	ns	0.659376	0.975695	T/ILC	Other T/ILC	ILC3	Mixed
DCAF13	ses_cd:is_ti	0.0206042	ns	0.659451	0.975695	T/ILC	Other T/ILC	ILC3	Mixed
AGTPBP1	ses_cd:is_ti	0.0236887	ns	0.659475	0.975695	T/ILC	Other T/ILC	ILC3	Mixed
WHRN	ses_cd:is_ti	0.0482576	ns	0.659532	0.975695	T/ILC	Other T/ILC	ILC3	Mixed
MAZ	ses_cd:is_ti	0.02049	ns	0.659555	0.975695	T/ILC	Other T/ILC	ILC3	Mixed
PTPRA	ses_cd:is_ti	0.0153709	ns	0.659674	0.975695	T/ILC	Other T/ILC	ILC3	Mixed
ANKH	ses_cd:is_ti	0.0271118	ns	0.659823	0.975695	T/ILC	Other T/ILC	ILC3	Mixed
CDC16	ses_cd:is_ti	0.0219643	ns	0.659967	0.975695	T/ILC	Other T/ILC	ILC3	Mixed
CD44	ses_cd:is_ti	-0.0191235	ns	0.660085	0.975695	T/ILC	Other T/ILC	ILC3	Mixed
FBXO28	ses_cd:is_ti	-0.0240869	ns	0.660306	0.975695	T/ILC	Other T/ILC	ILC3	Mixed
STK40	ses_cd:is_ti	0.0250394	ns	0.66036	0.975695	T/ILC	Other T/ILC	ILC3	Mixed
UBA7	ses_cd:is_ti	0.0298235	ns	0.660385	0.975695	T/ILC	Other T/ILC	ILC3	Mixed
WDR11-AS1	ses_cd:is_ti	0.0417622	ns	0.660631	0.975695	T/ILC	Other T/ILC	ILC3	Mixed
RCOR1	ses_cd:is_ti	0.0216038	ns	0.66064	0.975695	T/ILC	Other T/ILC	ILC3	Mixed
SUPT16H	ses_cd:is_ti	0.0173104	ns	0.660746	0.975695	T/ILC	Other T/ILC	ILC3	Mixed
COPB2	ses_cd:is_ti	0.0197702	ns	0.660892	0.975695	T/ILC	Other T/ILC	ILC3	Mixed
SSBP2	ses_cd:is_ti	0.0192789	ns	0.66091	0.975695	T/ILC	Other T/ILC	ILC3	Mixed
PRDM11	ses_cd:is_ti	0.0349746	ns	0.660971	0.975695	T/ILC	Other T/ILC	ILC3	Mixed
TIAM2	ses_cd:is_ti	0.0235834	ns	0.660983	0.975695	T/ILC	Other T/ILC	ILC3	Mixed
MLH3	ses_cd:is_ti	-0.0268566	ns	0.661116	0.975695	T/ILC	Other T/ILC	ILC3	Mixed
NAPEPLD	ses_cd:is_ti	0.0295973	ns	0.661145	0.975695	T/ILC	Other T/ILC	ILC3	Mixed
PIGX	ses_cd:is_ti	0.0248873	ns	0.661263	0.975695	T/ILC	Other T/ILC	ILC3	Mixed
IKBKB	ses_cd:is_ti	0.0183535	ns	0.661296	0.975695	T/ILC	Other T/ILC	ILC3	Mixed
C22orf34	ses_cd:is_ti	0.0252954	ns	0.661422	0.975695	T/ILC	Other T/ILC	ILC3	Mixed
ZNF276	ses_cd:is_ti	0.0264896	ns	0.661475	0.975695	T/ILC	Other T/ILC	ILC3	Mixed
PRH1	ses_cd:is_ti	0.0232889	ns	0.661525	0.975695	T/ILC	Other T/ILC	ILC3	Mixed
AC246817.2	ses_cd:is_ti	-0.0498542	ns	0.661574	0.975695	T/ILC	Other T/ILC	ILC3	Mixed
CSNK2B	ses_cd:is_ti	0.0182341	ns	0.661647	0.975695	T/ILC	Other T/ILC	ILC3	Mixed
AL139260.1	ses_cd:is_ti	-0.0392491	ns	0.661719	0.975695	T/ILC	Other T/ILC	ILC3	Mixed
B2M	ses_cd:is_ti	0.0164708	ns	0.662028	0.975695	T/ILC	Other T/ILC	ILC3	Mixed
SPSB3	ses_cd:is_ti	-0.0216072	ns	0.662037	0.975695	T/ILC	Other T/ILC	ILC3	Mixed
SGO2	ses_cd:is_ti	0.0332363	ns	0.662143	0.975695	T/ILC	Other T/ILC	ILC3	Mixed
IL27RA	ses_cd:is_ti	-0.0278423	ns	0.66229	0.975695	T/ILC	Other T/ILC	ILC3	Mixed
LINC00861	ses_cd:is_ti	-0.049541	ns	0.662302	0.975695	T/ILC	Other T/ILC	ILC3	Mixed
SAMD1	ses_cd:is_ti	0.0308432	ns	0.662367	0.975695	T/ILC	Other T/ILC	ILC3	Mixed
TRANK1	ses_cd:is_ti	0.019694	ns	0.662586	0.975695	T/ILC	Other T/ILC	ILC3	Mixed
UMAD1	ses_cd:is_ti	-0.021581	ns	0.66268	0.975695	T/ILC	Other T/ILC	ILC3	Mixed
EGLN3	ses_cd:is_ti	-0.0452828	ns	0.662776	0.975695	T/ILC	Other T/ILC	ILC3	Mixed
TGFB1	ses_cd:is_ti	-0.020322	ns	0.662851	0.975695	T/ILC	Other T/ILC	ILC3	Mixed
EIF2B3	ses_cd:is_ti	0.0247935	ns	0.662921	0.975695	T/ILC	Other T/ILC	ILC3	Mixed
NSMCE2	ses_cd:is_ti	-0.0193013	ns	0.662933	0.975695	T/ILC	Other T/ILC	ILC3	Mixed
PRR5L	ses_cd:is_ti	-0.0431776	ns	0.662959	0.975695	T/ILC	Other T/ILC	ILC3	Mixed
SLC18A2	ses_cd:is_ti	0.0466068	ns	0.66309	0.975695	T/ILC	Other T/ILC	ILC3	Mixed
HOXB3	ses_cd:is_ti	-0.0401737	ns	0.663258	0.975695	T/ILC	Other T/ILC	ILC3	Mixed
DYNLT3	ses_cd:is_ti	-0.0262407	ns	0.663515	0.975695	T/ILC	Other T/ILC	ILC3	Mixed
C19orf53	ses_cd:is_ti	0.0156668	ns	0.663596	0.975695	T/ILC	Other T/ILC	ILC3	Mixed
D2HGDH	ses_cd:is_ti	-0.0326044	ns	0.663627	0.975695	T/ILC	Other T/ILC	ILC3	Mixed
C21orf58	ses_cd:is_ti	-0.0405295	ns	0.663669	0.975695	T/ILC	Other T/ILC	ILC3	Mixed
EIF6	ses_cd:is_ti	-0.0224828	ns	0.663788	0.975695	T/ILC	Other T/ILC	ILC3	Mixed
MRPL20	ses_cd:is_ti	0.0181425	ns	0.663798	0.975695	T/ILC	Other T/ILC	ILC3	Mixed
C12orf76	ses_cd:is_ti	-0.0258769	ns	0.663953	0.975762	T/ILC	Other T/ILC	ILC3	Mixed
ADHFE1	ses_cd:is_ti	-0.0385545	ns	0.664347	0.975963	T/ILC	Other T/ILC	ILC3	Mixed
ZC3H18	ses_cd:is_ti	-0.022168	ns	0.664465	0.975963	T/ILC	Other T/ILC	ILC3	Mixed
ERMARD	ses_cd:is_ti	0.0304156	ns	0.664494	0.975963	T/ILC	Other T/ILC	ILC3	Mixed
UBE2H	ses_cd:is_ti	-0.0172289	ns	0.664592	0.975963	T/ILC	Other T/ILC	ILC3	Mixed
OSTC	ses_cd:is_ti	-0.0152252	ns	0.66464	0.975963	T/ILC	Other T/ILC	ILC3	Mixed
RNF14	ses_cd:is_ti	-0.0297535	ns	0.665078	0.976309	T/ILC	Other T/ILC	ILC3	Mixed
PIGC	ses_cd:is_ti	0.0282851	ns	0.665192	0.976309	T/ILC	Other T/ILC	ILC3	Mixed
TRIO	ses_cd:is_ti	-0.023977	ns	0.665305	0.976309	T/ILC	Other T/ILC	ILC3	Mixed
ZFYVE27	ses_cd:is_ti	-0.0251908	ns	0.665778	0.976309	T/ILC	Other T/ILC	ILC3	Mixed
MIR4435-2HG	ses_cd:is_ti	0.036315	ns	0.665994	0.976309	T/ILC	Other T/ILC	ILC3	Mixed
AC022182.2	ses_cd:is_ti	0.0437303	ns	0.666095	0.976309	T/ILC	Other T/ILC	ILC3	Mixed
CLPP	ses_cd:is_ti	-0.0279662	ns	0.666103	0.976309	T/ILC	Other T/ILC	ILC3	Mixed
MRPS23	ses_cd:is_ti	0.0244135	ns	0.666151	0.976309	T/ILC	Other T/ILC	ILC3	Mixed
FAM126B	ses_cd:is_ti	0.0208199	ns	0.666235	0.976309	T/ILC	Other T/ILC	ILC3	Mixed
UBALD2	ses_cd:is_ti	-0.0222649	ns	0.666239	0.976309	T/ILC	Other T/ILC	ILC3	Mixed
ELOVL6	ses_cd:is_ti	0.0263503	ns	0.666417	0.976309	T/ILC	Other T/ILC	ILC3	Mixed
IER2	ses_cd:is_ti	0.0253408	ns	0.666455	0.976309	T/ILC	Other T/ILC	ILC3	Mixed
PGGT1B	ses_cd:is_ti	0.0262009	ns	0.666471	0.976309	T/ILC	Other T/ILC	ILC3	Mixed
UBE2B	ses_cd:is_ti	0.01724	ns	0.666753	0.976309	T/ILC	Other T/ILC	ILC3	Mixed
COG6	ses_cd:is_ti	0.0215047	ns	0.666768	0.976309	T/ILC	Other T/ILC	ILC3	Mixed
PSTPIP1	ses_cd:is_ti	0.0296877	ns	0.666788	0.976309	T/ILC	Other T/ILC	ILC3	Mixed
CAPZA2	ses_cd:is_ti	0.0165427	ns	0.667051	0.976309	T/ILC	Other T/ILC	ILC3	Mixed
TMEM168	ses_cd:is_ti	0.0194983	ns	0.667296	0.976309	T/ILC	Other T/ILC	ILC3	Mixed
ZNF32	ses_cd:is_ti	0.0286644	ns	0.667704	0.976309	T/ILC	Other T/ILC	ILC3	Mixed
IFITM2	ses_cd:is_ti	0.0250355	ns	0.667733	0.976309	T/ILC	Other T/ILC	ILC3	Mixed
TENT4A	ses_cd:is_ti	-0.0291654	ns	0.667899	0.976309	T/ILC	Other T/ILC	ILC3	Mixed
MFSD11	ses_cd:is_ti	-0.0260043	ns	0.667991	0.976309	T/ILC	Other T/ILC	ILC3	Mixed
GPR68	ses_cd:is_ti	-0.0339658	ns	0.668021	0.976309	T/ILC	Other T/ILC	ILC3	Mixed
DELE1	ses_cd:is_ti	0.026035	ns	0.668037	0.976309	T/ILC	Other T/ILC	ILC3	Mixed
GNE	ses_cd:is_ti	0.0372911	ns	0.668204	0.976309	T/ILC	Other T/ILC	ILC3	Mixed
SNAPIN	ses_cd:is_ti	0.0303093	ns	0.668309	0.976309	T/ILC	Other T/ILC	ILC3	Mixed
CHPT1	ses_cd:is_ti	0.0307361	ns	0.668326	0.976309	T/ILC	Other T/ILC	ILC3	Mixed
PLCB2	ses_cd:is_ti	-0.0355018	ns	0.668466	0.976309	T/ILC	Other T/ILC	ILC3	Mixed
G3BP1	ses_cd:is_ti	0.0184604	ns	0.668467	0.976309	T/ILC	Other T/ILC	ILC3	Mixed
PIGS	ses_cd:is_ti	0.0287221	ns	0.668507	0.976309	T/ILC	Other T/ILC	ILC3	Mixed
RPS18	ses_cd:is_ti	-0.0169347	ns	0.668582	0.976309	T/ILC	Other T/ILC	ILC3	Mixed
AC231533.1	ses_cd:is_ti	0.0405625	ns	0.66859	0.976309	T/ILC	Other T/ILC	ILC3	Mixed
RHBDF2	ses_cd:is_ti	0.0332443	ns	0.668601	0.976309	T/ILC	Other T/ILC	ILC3	Mixed
FIP1L1	ses_cd:is_ti	-0.0235688	ns	0.668614	0.976309	T/ILC	Other T/ILC	ILC3	Mixed
EPC1	ses_cd:is_ti	0.0127476	ns	0.668974	0.976442	T/ILC	Other T/ILC	ILC3	Mixed
AC074032.1	ses_cd:is_ti	0.0208707	ns	0.669048	0.976442	T/ILC	Other T/ILC	ILC3	Mixed
YES1	ses_cd:is_ti	-0.0263204	ns	0.669219	0.976442	T/ILC	Other T/ILC	ILC3	Mixed
WNK1	ses_cd:is_ti	-0.0157498	ns	0.66927	0.976442	T/ILC	Other T/ILC	ILC3	Mixed
RNF170	ses_cd:is_ti	-0.0300169	ns	0.669412	0.976442	T/ILC	Other T/ILC	ILC3	Mixed
NFX1	ses_cd:is_ti	-0.0192943	ns	0.669422	0.976442	T/ILC	Other T/ILC	ILC3	Mixed
PPIL4	ses_cd:is_ti	0.0174224	ns	0.669561	0.976442	T/ILC	Other T/ILC	ILC3	Mixed
PMPCB	ses_cd:is_ti	0.0179307	ns	0.669585	0.976442	T/ILC	Other T/ILC	ILC3	Mixed
ARMH4	ses_cd:is_ti	-0.024611	ns	0.669876	0.976706	T/ILC	Other T/ILC	ILC3	Mixed
CD226	ses_cd:is_ti	-0.041324	ns	0.670061	0.976814	T/ILC	Other T/ILC	ILC3	Mixed
CSGALNACT1	ses_cd:is_ti	0.0499505	ns	0.670183	0.976832	T/ILC	Other T/ILC	ILC3	Mixed
RPL36AL	ses_cd:is_ti	0.0154983	ns	0.670646	0.977113	T/ILC	Other T/ILC	ILC3	Mixed
HIPK2	ses_cd:is_ti	0.0171684	ns	0.67076	0.977113	T/ILC	Other T/ILC	ILC3	Mixed
TACC3	ses_cd:is_ti	-0.0339584	ns	0.670914	0.977113	T/ILC	Other T/ILC	ILC3	Mixed
ATPAF2	ses_cd:is_ti	-0.0337742	ns	0.671245	0.977113	T/ILC	Other T/ILC	ILC3	Mixed
ETV3	ses_cd:is_ti	-0.0330531	ns	0.671287	0.977113	T/ILC	Other T/ILC	ILC3	Mixed
NRDE2	ses_cd:is_ti	-0.0254674	ns	0.671345	0.977113	T/ILC	Other T/ILC	ILC3	Mixed
RBM43	ses_cd:is_ti	-0.0307414	ns	0.671481	0.977113	T/ILC	Other T/ILC	ILC3	Mixed
ZNF451	ses_cd:is_ti	0.0188895	ns	0.671595	0.977113	T/ILC	Other T/ILC	ILC3	Mixed
MLLT6	ses_cd:is_ti	-0.0193393	ns	0.671758	0.977113	T/ILC	Other T/ILC	ILC3	Mixed
AC090630.1	ses_cd:is_ti	-0.043172	ns	0.671761	0.977113	T/ILC	Other T/ILC	ILC3	Mixed
SNX13	ses_cd:is_ti	-0.0203604	ns	0.671855	0.977113	T/ILC	Other T/ILC	ILC3	Mixed
LDLRAD3	ses_cd:is_ti	-0.0508443	ns	0.671885	0.977113	T/ILC	Other T/ILC	ILC3	Mixed
STX10	ses_cd:is_ti	-0.024757	ns	0.671943	0.977113	T/ILC	Other T/ILC	ILC3	Mixed
TOM1L1	ses_cd:is_ti	0.0429019	ns	0.672	0.977113	T/ILC	Other T/ILC	ILC3	Mixed
PCID2	ses_cd:is_ti	-0.0225465	ns	0.672087	0.977113	T/ILC	Other T/ILC	ILC3	Mixed
RNF34	ses_cd:is_ti	-0.0204377	ns	0.672271	0.977113	T/ILC	Other T/ILC	ILC3	Mixed
KIAA0556	ses_cd:is_ti	-0.0263579	ns	0.672434	0.977113	T/ILC	Other T/ILC	ILC3	Mixed
PPDPF	ses_cd:is_ti	0.0192093	ns	0.672501	0.977113	T/ILC	Other T/ILC	ILC3	Mixed
TM9SF4	ses_cd:is_ti	0.023735	ns	0.672528	0.977113	T/ILC	Other T/ILC	ILC3	Mixed
ATP6V0D1	ses_cd:is_ti	-0.023133	ns	0.672717	0.977113	T/ILC	Other T/ILC	ILC3	Mixed
JUP	ses_cd:is_ti	-0.0407287	ns	0.672811	0.977113	T/ILC	Other T/ILC	ILC3	Mixed
FCER1G	ses_cd:is_ti	0.0300485	ns	0.672896	0.977113	T/ILC	Other T/ILC	ILC3	Mixed
SLAMF6	ses_cd:is_ti	-0.041646	ns	0.672907	0.977113	T/ILC	Other T/ILC	ILC3	Mixed
MICAL3	ses_cd:is_ti	-0.03027	ns	0.673121	0.977134	T/ILC	Other T/ILC	ILC3	Mixed
PIK3R1	ses_cd:is_ti	-0.0171136	ns	0.67315	0.977134	T/ILC	Other T/ILC	ILC3	Mixed
MANEA	ses_cd:is_ti	-0.0299103	ns	0.673252	0.977134	T/ILC	Other T/ILC	ILC3	Mixed
VAMP4	ses_cd:is_ti	0.0289863	ns	0.673447	0.977258	T/ILC	Other T/ILC	ILC3	Mixed
COX6A1	ses_cd:is_ti	0.0206795	ns	0.67364	0.977372	T/ILC	Other T/ILC	ILC3	Mixed
CENPC	ses_cd:is_ti	0.0164255	ns	0.673746	0.977372	T/ILC	Other T/ILC	ILC3	Mixed
WDFY3	ses_cd:is_ti	0.0481603	ns	0.673892	0.977418	T/ILC	Other T/ILC	ILC3	Mixed
WDR43	ses_cd:is_ti	0.0201076	ns	0.673998	0.977418	T/ILC	Other T/ILC	ILC3	Mixed
SAMD9L	ses_cd:is_ti	-0.0290762	ns	0.674639	0.978188	T/ILC	Other T/ILC	ILC3	Mixed
WBP2NL	ses_cd:is_ti	-0.0395859	ns	0.675437	0.979055	T/ILC	Other T/ILC	ILC3	Mixed
MFGE8	ses_cd:is_ti	-0.0381982	ns	0.675457	0.979055	T/ILC	Other T/ILC	ILC3	Mixed
C1orf122	ses_cd:is_ti	-0.0306933	ns	0.675713	0.979059	T/ILC	Other T/ILC	ILC3	Mixed
AC092691.1	ses_cd:is_ti	0.0635546	ns	0.675992	0.979059	T/ILC	Other T/ILC	ILC3	Mixed
AC009554.1	ses_cd:is_ti	0.0367074	ns	0.676046	0.979059	T/ILC	Other T/ILC	ILC3	Mixed
HNRNPA0	ses_cd:is_ti	-0.0163156	ns	0.676338	0.979059	T/ILC	Other T/ILC	ILC3	Mixed
SIMC1	ses_cd:is_ti	-0.0404456	ns	0.6764	0.979059	T/ILC	Other T/ILC	ILC3	Mixed
CDKAL1	ses_cd:is_ti	0.0156431	ns	0.676447	0.979059	T/ILC	Other T/ILC	ILC3	Mixed
DDAH2	ses_cd:is_ti	0.0277279	ns	0.676534	0.979059	T/ILC	Other T/ILC	ILC3	Mixed
MARCH7	ses_cd:is_ti	0.0152402	ns	0.676549	0.979059	T/ILC	Other T/ILC	ILC3	Mixed
CAP1	ses_cd:is_ti	0.017077	ns	0.676807	0.979059	T/ILC	Other T/ILC	ILC3	Mixed
KNOP1	ses_cd:is_ti	0.0294316	ns	0.677049	0.979059	T/ILC	Other T/ILC	ILC3	Mixed
RNH1	ses_cd:is_ti	0.0195964	ns	0.677081	0.979059	T/ILC	Other T/ILC	ILC3	Mixed
FOSB	ses_cd:is_ti	0.0508204	ns	0.677098	0.979059	T/ILC	Other T/ILC	ILC3	Mixed
MIEF1	ses_cd:is_ti	0.0245175	ns	0.677161	0.979059	T/ILC	Other T/ILC	ILC3	Mixed
CASP2	ses_cd:is_ti	0.0254393	ns	0.677413	0.979059	T/ILC	Other T/ILC	ILC3	Mixed
FAM76A	ses_cd:is_ti	0.0299098	ns	0.677464	0.979059	T/ILC	Other T/ILC	ILC3	Mixed
TFB1M	ses_cd:is_ti	-0.0219327	ns	0.677602	0.979059	T/ILC	Other T/ILC	ILC3	Mixed
RNF187	ses_cd:is_ti	0.0268409	ns	0.677638	0.979059	T/ILC	Other T/ILC	ILC3	Mixed
SRPRA	ses_cd:is_ti	0.0184132	ns	0.677748	0.979059	T/ILC	Other T/ILC	ILC3	Mixed
USP30	ses_cd:is_ti	-0.0335063	ns	0.677903	0.979059	T/ILC	Other T/ILC	ILC3	Mixed
NDUFC1	ses_cd:is_ti	0.0175637	ns	0.677929	0.979059	T/ILC	Other T/ILC	ILC3	Mixed
DPP8	ses_cd:is_ti	-0.0168771	ns	0.678573	0.979059	T/ILC	Other T/ILC	ILC3	Mixed
GK5	ses_cd:is_ti	0.0315082	ns	0.678579	0.979059	T/ILC	Other T/ILC	ILC3	Mixed
CRACR2A	ses_cd:is_ti	-0.0260829	ns	0.678592	0.979059	T/ILC	Other T/ILC	ILC3	Mixed
TSTD1	ses_cd:is_ti	-0.0209088	ns	0.678696	0.979059	T/ILC	Other T/ILC	ILC3	Mixed
ZBTB37	ses_cd:is_ti	0.0294388	ns	0.678776	0.979059	T/ILC	Other T/ILC	ILC3	Mixed
NCOA1	ses_cd:is_ti	0.0144903	ns	0.678814	0.979059	T/ILC	Other T/ILC	ILC3	Mixed
BOD1	ses_cd:is_ti	0.0292868	ns	0.678845	0.979059	T/ILC	Other T/ILC	ILC3	Mixed
RIOK1	ses_cd:is_ti	-0.0263348	ns	0.678863	0.979059	T/ILC	Other T/ILC	ILC3	Mixed
ANKRD6	ses_cd:is_ti	0.0348671	ns	0.678967	0.979059	T/ILC	Other T/ILC	ILC3	Mixed
PLEKHM2	ses_cd:is_ti	-0.021546	ns	0.679031	0.979059	T/ILC	Other T/ILC	ILC3	Mixed
LMTK2	ses_cd:is_ti	-0.0344819	ns	0.679086	0.979059	T/ILC	Other T/ILC	ILC3	Mixed
EFCAB7	ses_cd:is_ti	0.0297904	ns	0.679091	0.979059	T/ILC	Other T/ILC	ILC3	Mixed
ABCB1	ses_cd:is_ti	-0.027185	ns	0.679127	0.979059	T/ILC	Other T/ILC	ILC3	Mixed
NIN	ses_cd:is_ti	0.0180588	ns	0.679209	0.979059	T/ILC	Other T/ILC	ILC3	Mixed
TAOK3	ses_cd:is_ti	0.0151418	ns	0.679695	0.979363	T/ILC	Other T/ILC	ILC3	Mixed
CSNK2A2	ses_cd:is_ti	0.0215493	ns	0.679817	0.979363	T/ILC	Other T/ILC	ILC3	Mixed
PGRMC2	ses_cd:is_ti	-0.0222886	ns	0.679903	0.979363	T/ILC	Other T/ILC	ILC3	Mixed
LYRM1	ses_cd:is_ti	-0.0262536	ns	0.680197	0.979363	T/ILC	Other T/ILC	ILC3	Mixed
RPL6	ses_cd:is_ti	0.0133226	ns	0.680303	0.979363	T/ILC	Other T/ILC	ILC3	Mixed
ZNF280C	ses_cd:is_ti	-0.0329936	ns	0.680329	0.979363	T/ILC	Other T/ILC	ILC3	Mixed
LINC01725	ses_cd:is_ti	0.0563915	ns	0.68037	0.979363	T/ILC	Other T/ILC	ILC3	Mixed
RAB1B	ses_cd:is_ti	0.0268873	ns	0.680545	0.979363	T/ILC	Other T/ILC	ILC3	Mixed
ITSN1	ses_cd:is_ti	0.0465222	ns	0.68066	0.979363	T/ILC	Other T/ILC	ILC3	Mixed
RPS9	ses_cd:is_ti	-0.0162756	ns	0.680722	0.979363	T/ILC	Other T/ILC	ILC3	Mixed
ZBTB16	ses_cd:is_ti	-0.0284469	ns	0.680883	0.979363	T/ILC	Other T/ILC	ILC3	Mixed
UNC45A	ses_cd:is_ti	-0.0286705	ns	0.680898	0.979363	T/ILC	Other T/ILC	ILC3	Mixed
CDK5RAP1	ses_cd:is_ti	-0.0252639	ns	0.680921	0.979363	T/ILC	Other T/ILC	ILC3	Mixed
LINC00665	ses_cd:is_ti	-0.0337649	ns	0.680996	0.979363	T/ILC	Other T/ILC	ILC3	Mixed
FAM117B	ses_cd:is_ti	0.0224002	ns	0.681299	0.979363	T/ILC	Other T/ILC	ILC3	Mixed
KMT5B	ses_cd:is_ti	0.0152035	ns	0.681326	0.979363	T/ILC	Other T/ILC	ILC3	Mixed
BCAT2	ses_cd:is_ti	0.0286997	ns	0.681467	0.979363	T/ILC	Other T/ILC	ILC3	Mixed
LINC01684	ses_cd:is_ti	0.0289465	ns	0.681503	0.979363	T/ILC	Other T/ILC	ILC3	Mixed
RASSF5	ses_cd:is_ti	0.0247395	ns	0.681646	0.979363	T/ILC	Other T/ILC	ILC3	Mixed
ARHGAP20	ses_cd:is_ti	0.0394073	ns	0.681704	0.979363	T/ILC	Other T/ILC	ILC3	Mixed
RYBP	ses_cd:is_ti	-0.0182931	ns	0.681737	0.979363	T/ILC	Other T/ILC	ILC3	Mixed
TMEM41B	ses_cd:is_ti	-0.0192054	ns	0.68195	0.97951	T/ILC	Other T/ILC	ILC3	Mixed
UBE2S	ses_cd:is_ti	-0.0245158	ns	0.682262	0.97973	T/ILC	Other T/ILC	ILC3	Mixed
PHLPP1	ses_cd:is_ti	-0.0259722	ns	0.682343	0.97973	T/ILC	Other T/ILC	ILC3	Mixed
SNRNP40	ses_cd:is_ti	0.0189842	ns	0.682434	0.97973	T/ILC	Other T/ILC	ILC3	Mixed
PIM3	ses_cd:is_ti	0.0351414	ns	0.682597	0.979806	T/ILC	Other T/ILC	ILC3	Mixed
METTL5	ses_cd:is_ti	-0.0176442	ns	0.682742	0.979855	T/ILC	Other T/ILC	ILC3	Mixed
TRPV2	ses_cd:is_ti	-0.0266796	ns	0.682873	0.979885	T/ILC	Other T/ILC	ILC3	Mixed
RRAGB	ses_cd:is_ti	0.0275661	ns	0.683115	0.979905	T/ILC	Other T/ILC	ILC3	Mixed
REEP5	ses_cd:is_ti	0.0251377	ns	0.683193	0.979905	T/ILC	Other T/ILC	ILC3	Mixed
FAM102B	ses_cd:is_ti	0.034065	ns	0.683335	0.979905	T/ILC	Other T/ILC	ILC3	Mixed
ZCCHC9	ses_cd:is_ti	-0.0259646	ns	0.683462	0.979905	T/ILC	Other T/ILC	ILC3	Mixed
NPDC1	ses_cd:is_ti	0.0316611	ns	0.683666	0.979905	T/ILC	Other T/ILC	ILC3	Mixed
PDZK1	ses_cd:is_ti	0.0498907	ns	0.684108	0.979905	T/ILC	Other T/ILC	ILC3	Mixed
CBX7	ses_cd:is_ti	-0.0320591	ns	0.684306	0.979905	T/ILC	Other T/ILC	ILC3	Mixed
PTK2	ses_cd:is_ti	0.0456185	ns	0.68431	0.979905	T/ILC	Other T/ILC	ILC3	Mixed
ATP6AP2	ses_cd:is_ti	0.0193708	ns	0.68436	0.979905	T/ILC	Other T/ILC	ILC3	Mixed
EFCAB11	ses_cd:is_ti	-0.0413479	ns	0.684368	0.979905	T/ILC	Other T/ILC	ILC3	Mixed
CSTF1	ses_cd:is_ti	-0.0276757	ns	0.684377	0.979905	T/ILC	Other T/ILC	ILC3	Mixed
PHF2	ses_cd:is_ti	-0.0334792	ns	0.684378	0.979905	T/ILC	Other T/ILC	ILC3	Mixed
ATP8B2	ses_cd:is_ti	0.03027	ns	0.68449	0.979905	T/ILC	Other T/ILC	ILC3	Mixed
MED10	ses_cd:is_ti	0.0220189	ns	0.684519	0.979905	T/ILC	Other T/ILC	ILC3	Mixed
LPAR6	ses_cd:is_ti	0.0333599	ns	0.684576	0.979905	T/ILC	Other T/ILC	ILC3	Mixed
IMMP2L	ses_cd:is_ti	0.0213879	ns	0.684653	0.979905	T/ILC	Other T/ILC	ILC3	Mixed
ZNF532	ses_cd:is_ti	0.0465426	ns	0.684764	0.979906	T/ILC	Other T/ILC	ILC3	Mixed
WDR44	ses_cd:is_ti	0.0236482	ns	0.685098	0.980053	T/ILC	Other T/ILC	ILC3	Mixed
HPGDS	ses_cd:is_ti	0.0597575	ns	0.685521	0.980053	T/ILC	Other T/ILC	ILC3	Mixed
CTDSP2	ses_cd:is_ti	-0.0198499	ns	0.685692	0.980053	T/ILC	Other T/ILC	ILC3	Mixed
ZNF675	ses_cd:is_ti	-0.0247374	ns	0.685695	0.980053	T/ILC	Other T/ILC	ILC3	Mixed
EDC3	ses_cd:is_ti	-0.0288094	ns	0.685808	0.980053	T/ILC	Other T/ILC	ILC3	Mixed
SMIM37	ses_cd:is_ti	0.0270022	ns	0.685837	0.980053	T/ILC	Other T/ILC	ILC3	Mixed
RBM17	ses_cd:is_ti	0.0179303	ns	0.685898	0.980053	T/ILC	Other T/ILC	ILC3	Mixed
LINC01004	ses_cd:is_ti	-0.0181534	ns	0.685925	0.980053	T/ILC	Other T/ILC	ILC3	Mixed
AL022097.1	ses_cd:is_ti	0.0386683	ns	0.68595	0.980053	T/ILC	Other T/ILC	ILC3	Mixed
NCAM1	ses_cd:is_ti	-0.0476113	ns	0.686475	0.980053	T/ILC	Other T/ILC	ILC3	Mixed
PSMB6	ses_cd:is_ti	-0.0203101	ns	0.686489	0.980053	T/ILC	Other T/ILC	ILC3	Mixed
VSIR	ses_cd:is_ti	-0.025326	ns	0.686622	0.980053	T/ILC	Other T/ILC	ILC3	Mixed
TMOD2	ses_cd:is_ti	-0.0360488	ns	0.686711	0.980053	T/ILC	Other T/ILC	ILC3	Mixed
TAF4B	ses_cd:is_ti	0.034133	ns	0.686771	0.980053	T/ILC	Other T/ILC	ILC3	Mixed
PSMD14	ses_cd:is_ti	-0.0185099	ns	0.68683	0.980053	T/ILC	Other T/ILC	ILC3	Mixed
ZNRF1	ses_cd:is_ti	0.0208265	ns	0.686859	0.980053	T/ILC	Other T/ILC	ILC3	Mixed
OSGEP	ses_cd:is_ti	0.0188787	ns	0.68689	0.980053	T/ILC	Other T/ILC	ILC3	Mixed
ZNF12	ses_cd:is_ti	-0.0224178	ns	0.686892	0.980053	T/ILC	Other T/ILC	ILC3	Mixed
SLC30A7	ses_cd:is_ti	0.020207	ns	0.686964	0.980053	T/ILC	Other T/ILC	ILC3	Mixed
JKAMP	ses_cd:is_ti	0.0220712	ns	0.687089	0.980074	T/ILC	Other T/ILC	ILC3	Mixed
ABCB7	ses_cd:is_ti	-0.0182051	ns	0.687421	0.980332	T/ILC	Other T/ILC	ILC3	Mixed
SIRT5	ses_cd:is_ti	0.0273652	ns	0.687865	0.980332	T/ILC	Other T/ILC	ILC3	Mixed
PBX2	ses_cd:is_ti	-0.0286093	ns	0.688031	0.980332	T/ILC	Other T/ILC	ILC3	Mixed
ZBTB17	ses_cd:is_ti	-0.0264903	ns	0.688342	0.980332	T/ILC	Other T/ILC	ILC3	Mixed
CHMP7	ses_cd:is_ti	0.0331122	ns	0.688399	0.980332	T/ILC	Other T/ILC	ILC3	Mixed
LINC01229	ses_cd:is_ti	-0.05	ns	0.688533	0.980332	T/ILC	Other T/ILC	ILC3	Mixed
SS18L2	ses_cd:is_ti	0.0216381	ns	0.688603	0.980332	T/ILC	Other T/ILC	ILC3	Mixed
LTB	ses_cd:is_ti	0.0313753	ns	0.688711	0.980332	T/ILC	Other T/ILC	ILC3	Mixed
UHRF1BP1	ses_cd:is_ti	0.025004	ns	0.68876	0.980332	T/ILC	Other T/ILC	ILC3	Mixed
TSC2	ses_cd:is_ti	0.0229761	ns	0.688841	0.980332	T/ILC	Other T/ILC	ILC3	Mixed
HYOU1	ses_cd:is_ti	0.0326466	ns	0.688863	0.980332	T/ILC	Other T/ILC	ILC3	Mixed
UBA5	ses_cd:is_ti	0.0229544	ns	0.688902	0.980332	T/ILC	Other T/ILC	ILC3	Mixed
TCP1	ses_cd:is_ti	-0.0171224	ns	0.688921	0.980332	T/ILC	Other T/ILC	ILC3	Mixed
ANTXR2	ses_cd:is_ti	0.0291446	ns	0.688927	0.980332	T/ILC	Other T/ILC	ILC3	Mixed
KDM1B	ses_cd:is_ti	-0.0299475	ns	0.688969	0.980332	T/ILC	Other T/ILC	ILC3	Mixed
DPH5	ses_cd:is_ti	0.0238343	ns	0.689281	0.980332	T/ILC	Other T/ILC	ILC3	Mixed
P4HTM	ses_cd:is_ti	0.0285991	ns	0.689392	0.980332	T/ILC	Other T/ILC	ILC3	Mixed
FLT3	ses_cd:is_ti	-0.0434804	ns	0.689507	0.980332	T/ILC	Other T/ILC	ILC3	Mixed
MAGED1	ses_cd:is_ti	-0.0175962	ns	0.689635	0.980332	T/ILC	Other T/ILC	ILC3	Mixed
ACADSB	ses_cd:is_ti	-0.0303961	ns	0.689866	0.980332	T/ILC	Other T/ILC	ILC3	Mixed
CD59	ses_cd:is_ti	-0.0248373	ns	0.68987	0.980332	T/ILC	Other T/ILC	ILC3	Mixed
PPP2R5C	ses_cd:is_ti	0.0161591	ns	0.689876	0.980332	T/ILC	Other T/ILC	ILC3	Mixed
PCED1B	ses_cd:is_ti	0.0370058	ns	0.689894	0.980332	T/ILC	Other T/ILC	ILC3	Mixed
HARS2	ses_cd:is_ti	-0.0299408	ns	0.690015	0.980332	T/ILC	Other T/ILC	ILC3	Mixed
IMPAD1	ses_cd:is_ti	0.027886	ns	0.690031	0.980332	T/ILC	Other T/ILC	ILC3	Mixed
TTC39B	ses_cd:is_ti	-0.0270329	ns	0.690172	0.980375	T/ILC	Other T/ILC	ILC3	Mixed
FHIT	ses_cd:is_ti	0.0277937	ns	0.690445	0.98055	T/ILC	Other T/ILC	ILC3	Mixed
HMG20A	ses_cd:is_ti	0.0212953	ns	0.690515	0.98055	T/ILC	Other T/ILC	ILC3	Mixed
TIMM9	ses_cd:is_ti	-0.0200901	ns	0.690735	0.9806	T/ILC	Other T/ILC	ILC3	Mixed
AQP3	ses_cd:is_ti	-0.044446	ns	0.690866	0.9806	T/ILC	Other T/ILC	ILC3	Mixed
LINC02001	ses_cd:is_ti	0.0263982	ns	0.690882	0.9806	T/ILC	Other T/ILC	ILC3	Mixed
PCCB	ses_cd:is_ti	0.0288052	ns	0.691304	0.980982	T/ILC	Other T/ILC	ILC3	Mixed
ZNF131	ses_cd:is_ti	-0.0148084	ns	0.691372	0.980982	T/ILC	Other T/ILC	ILC3	Mixed
CCDC124	ses_cd:is_ti	0.0289481	ns	0.691748	0.980987	T/ILC	Other T/ILC	ILC3	Mixed
RASA1	ses_cd:is_ti	0.0166207	ns	0.691766	0.980987	T/ILC	Other T/ILC	ILC3	Mixed
ANKMY2	ses_cd:is_ti	-0.0272739	ns	0.691954	0.980987	T/ILC	Other T/ILC	ILC3	Mixed
ATMIN	ses_cd:is_ti	-0.0269849	ns	0.691995	0.980987	T/ILC	Other T/ILC	ILC3	Mixed
ASRGL1	ses_cd:is_ti	-0.0349537	ns	0.692189	0.980987	T/ILC	Other T/ILC	ILC3	Mixed
FLI1	ses_cd:is_ti	-0.0171089	ns	0.692243	0.980987	T/ILC	Other T/ILC	ILC3	Mixed
EEF1D	ses_cd:is_ti	-0.0135524	ns	0.692252	0.980987	T/ILC	Other T/ILC	ILC3	Mixed
CD109	ses_cd:is_ti	-0.0333811	ns	0.692312	0.980987	T/ILC	Other T/ILC	ILC3	Mixed
AC093152.1	ses_cd:is_ti	-0.0352828	ns	0.69237	0.980987	T/ILC	Other T/ILC	ILC3	Mixed
ADIPOR2	ses_cd:is_ti	0.021052	ns	0.692488	0.980997	T/ILC	Other T/ILC	ILC3	Mixed
FAM196B	ses_cd:is_ti	0.0291262	ns	0.692781	0.981255	T/ILC	Other T/ILC	ILC3	Mixed
SF3B4	ses_cd:is_ti	-0.0254788	ns	0.693035	0.981336	T/ILC	Other T/ILC	ILC3	Mixed
NDUFA2	ses_cd:is_ti	-0.0166939	ns	0.693106	0.981336	T/ILC	Other T/ILC	ILC3	Mixed
PPME1	ses_cd:is_ti	0.0219614	ns	0.693186	0.981336	T/ILC	Other T/ILC	ILC3	Mixed
C11orf65	ses_cd:is_ti	0.0293109	ns	0.693286	0.981336	T/ILC	Other T/ILC	ILC3	Mixed
RNF20	ses_cd:is_ti	0.0204057	ns	0.69339	0.981336	T/ILC	Other T/ILC	ILC3	Mixed
SLC38A1	ses_cd:is_ti	0.0219678	ns	0.693888	0.981675	T/ILC	Other T/ILC	ILC3	Mixed
ASL	ses_cd:is_ti	-0.0326326	ns	0.694727	0.981675	T/ILC	Other T/ILC	ILC3	Mixed
UTY	ses_cd:is_ti	-0.0181788	ns	0.694789	0.981675	T/ILC	Other T/ILC	ILC3	Mixed
AC027682.4	ses_cd:is_ti	0.0363869	ns	0.694857	0.981675	T/ILC	Other T/ILC	ILC3	Mixed
AL157895.1	ses_cd:is_ti	0.039384	ns	0.694996	0.981675	T/ILC	Other T/ILC	ILC3	Mixed
POLR1E	ses_cd:is_ti	-0.0269856	ns	0.695003	0.981675	T/ILC	Other T/ILC	ILC3	Mixed
MOB3A	ses_cd:is_ti	0.0161558	ns	0.695044	0.981675	T/ILC	Other T/ILC	ILC3	Mixed
FNDC3A	ses_cd:is_ti	-0.0144114	ns	0.695143	0.981675	T/ILC	Other T/ILC	ILC3	Mixed
ZSCAN9	ses_cd:is_ti	0.026188	ns	0.695287	0.981675	T/ILC	Other T/ILC	ILC3	Mixed
OOEP	ses_cd:is_ti	0.0305302	ns	0.695442	0.981675	T/ILC	Other T/ILC	ILC3	Mixed
C1orf174	ses_cd:is_ti	0.0296167	ns	0.695456	0.981675	T/ILC	Other T/ILC	ILC3	Mixed
AC005258.1	ses_cd:is_ti	0.0281542	ns	0.695554	0.981675	T/ILC	Other T/ILC	ILC3	Mixed
AL360091.3	ses_cd:is_ti	0.0284855	ns	0.695928	0.981675	T/ILC	Other T/ILC	ILC3	Mixed
WDR33	ses_cd:is_ti	-0.0134475	ns	0.696065	0.981675	T/ILC	Other T/ILC	ILC3	Mixed
STAU1	ses_cd:is_ti	0.0140352	ns	0.696094	0.981675	T/ILC	Other T/ILC	ILC3	Mixed
NUDC	ses_cd:is_ti	-0.0164609	ns	0.696388	0.981675	T/ILC	Other T/ILC	ILC3	Mixed
GID8	ses_cd:is_ti	-0.0167467	ns	0.696543	0.981675	T/ILC	Other T/ILC	ILC3	Mixed
KLHL24	ses_cd:is_ti	0.02129	ns	0.696954	0.981675	T/ILC	Other T/ILC	ILC3	Mixed
GSTCD	ses_cd:is_ti	0.0376471	ns	0.696974	0.981675	T/ILC	Other T/ILC	ILC3	Mixed
TEX2	ses_cd:is_ti	-0.0281837	ns	0.69704	0.981675	T/ILC	Other T/ILC	ILC3	Mixed
MRPS27	ses_cd:is_ti	-0.0179967	ns	0.697206	0.981675	T/ILC	Other T/ILC	ILC3	Mixed
CIR1	ses_cd:is_ti	-0.014592	ns	0.69727	0.981675	T/ILC	Other T/ILC	ILC3	Mixed
ZNF407	ses_cd:is_ti	-0.0179093	ns	0.697342	0.981675	T/ILC	Other T/ILC	ILC3	Mixed
TIAM1	ses_cd:is_ti	0.0314682	ns	0.697547	0.981675	T/ILC	Other T/ILC	ILC3	Mixed
LINC00298	ses_cd:is_ti	0.0421602	ns	0.697658	0.981675	T/ILC	Other T/ILC	ILC3	Mixed
MINOS1	ses_cd:is_ti	0.0224884	ns	0.697739	0.981675	T/ILC	Other T/ILC	ILC3	Mixed
CDCA7L	ses_cd:is_ti	0.0364754	ns	0.697798	0.981675	T/ILC	Other T/ILC	ILC3	Mixed
KIF27	ses_cd:is_ti	0.0258922	ns	0.697853	0.981675	T/ILC	Other T/ILC	ILC3	Mixed
C2orf69	ses_cd:is_ti	-0.0279838	ns	0.69807	0.981675	T/ILC	Other T/ILC	ILC3	Mixed
SRSF11	ses_cd:is_ti	0.0102926	ns	0.698274	0.981675	T/ILC	Other T/ILC	ILC3	Mixed
LIAS	ses_cd:is_ti	-0.0313475	ns	0.698285	0.981675	T/ILC	Other T/ILC	ILC3	Mixed
HM13	ses_cd:is_ti	0.0171011	ns	0.698478	0.981675	T/ILC	Other T/ILC	ILC3	Mixed
GDAP2	ses_cd:is_ti	-0.0252481	ns	0.69865	0.981675	T/ILC	Other T/ILC	ILC3	Mixed
LMAN2L	ses_cd:is_ti	0.0302214	ns	0.698749	0.981675	T/ILC	Other T/ILC	ILC3	Mixed
AC096677.1	ses_cd:is_ti	-0.0340746	ns	0.69882	0.981675	T/ILC	Other T/ILC	ILC3	Mixed
UBN2	ses_cd:is_ti	0.0193246	ns	0.698993	0.981675	T/ILC	Other T/ILC	ILC3	Mixed
ATP6V1F	ses_cd:is_ti	0.0190371	ns	0.699064	0.981675	T/ILC	Other T/ILC	ILC3	Mixed
PRKAG2	ses_cd:is_ti	-0.0213164	ns	0.69908	0.981675	T/ILC	Other T/ILC	ILC3	Mixed
STK17B	ses_cd:is_ti	-0.0197291	ns	0.699148	0.981675	T/ILC	Other T/ILC	ILC3	Mixed
SEC23A	ses_cd:is_ti	-0.0250617	ns	0.699241	0.981675	T/ILC	Other T/ILC	ILC3	Mixed
PUM2	ses_cd:is_ti	0.0130367	ns	0.699421	0.981675	T/ILC	Other T/ILC	ILC3	Mixed
USP1	ses_cd:is_ti	0.0201422	ns	0.699518	0.981675	T/ILC	Other T/ILC	ILC3	Mixed
TMEM126A	ses_cd:is_ti	0.0232799	ns	0.699518	0.981675	T/ILC	Other T/ILC	ILC3	Mixed
RTN4	ses_cd:is_ti	-0.0167072	ns	0.699575	0.981675	T/ILC	Other T/ILC	ILC3	Mixed
NDUFAF5	ses_cd:is_ti	0.0318099	ns	0.699767	0.981675	T/ILC	Other T/ILC	ILC3	Mixed
CASTOR3	ses_cd:is_ti	-0.0242106	ns	0.69977	0.981675	T/ILC	Other T/ILC	ILC3	Mixed
DUT	ses_cd:is_ti	0.0166147	ns	0.699961	0.981675	T/ILC	Other T/ILC	ILC3	Mixed
HSD17B7	ses_cd:is_ti	0.0307306	ns	0.700265	0.981675	T/ILC	Other T/ILC	ILC3	Mixed
PDS5A	ses_cd:is_ti	0.0133902	ns	0.700272	0.981675	T/ILC	Other T/ILC	ILC3	Mixed
RPS15A	ses_cd:is_ti	0.0136277	ns	0.700464	0.981675	T/ILC	Other T/ILC	ILC3	Mixed
Z93241.1	ses_cd:is_ti	0.0373898	ns	0.700752	0.981675	T/ILC	Other T/ILC	ILC3	Mixed
TXNDC11	ses_cd:is_ti	-0.0207908	ns	0.700999	0.981675	T/ILC	Other T/ILC	ILC3	Mixed
DDX52	ses_cd:is_ti	0.0187733	ns	0.701148	0.981675	T/ILC	Other T/ILC	ILC3	Mixed
NIPBL	ses_cd:is_ti	0.0114548	ns	0.701166	0.981675	T/ILC	Other T/ILC	ILC3	Mixed
TMUB2	ses_cd:is_ti	0.0309305	ns	0.701205	0.981675	T/ILC	Other T/ILC	ILC3	Mixed
SETMAR	ses_cd:is_ti	-0.0323098	ns	0.701298	0.981675	T/ILC	Other T/ILC	ILC3	Mixed
PKIB	ses_cd:is_ti	0.0469814	ns	0.701419	0.981675	T/ILC	Other T/ILC	ILC3	Mixed
CDKL1	ses_cd:is_ti	0.0290238	ns	0.701491	0.981675	T/ILC	Other T/ILC	ILC3	Mixed
GPANK1	ses_cd:is_ti	-0.0244677	ns	0.701621	0.981675	T/ILC	Other T/ILC	ILC3	Mixed
THAP1	ses_cd:is_ti	0.0270894	ns	0.701828	0.981675	T/ILC	Other T/ILC	ILC3	Mixed
CCR6	ses_cd:is_ti	-0.0417512	ns	0.701878	0.981675	T/ILC	Other T/ILC	ILC3	Mixed
CERS4	ses_cd:is_ti	-0.0282749	ns	0.701891	0.981675	T/ILC	Other T/ILC	ILC3	Mixed
PHKG2	ses_cd:is_ti	-0.0273536	ns	0.701904	0.981675	T/ILC	Other T/ILC	ILC3	Mixed
PACRGL	ses_cd:is_ti	0.0311992	ns	0.701988	0.981675	T/ILC	Other T/ILC	ILC3	Mixed
IL2RB	ses_cd:is_ti	0.0361115	ns	0.701996	0.981675	T/ILC	Other T/ILC	ILC3	Mixed
PRIM2	ses_cd:is_ti	-0.0233363	ns	0.702253	0.981675	T/ILC	Other T/ILC	ILC3	Mixed
ATG4C	ses_cd:is_ti	0.0240128	ns	0.702526	0.981675	T/ILC	Other T/ILC	ILC3	Mixed
RPL9	ses_cd:is_ti	-0.0150915	ns	0.702552	0.981675	T/ILC	Other T/ILC	ILC3	Mixed
PLSCR1	ses_cd:is_ti	0.0233036	ns	0.702564	0.981675	T/ILC	Other T/ILC	ILC3	Mixed
DNAJC10	ses_cd:is_ti	-0.0179069	ns	0.702632	0.981675	T/ILC	Other T/ILC	ILC3	Mixed
ZNF81	ses_cd:is_ti	0.0224434	ns	0.702809	0.981675	T/ILC	Other T/ILC	ILC3	Mixed
AC022075.1	ses_cd:is_ti	0.0417768	ns	0.702816	0.981675	T/ILC	Other T/ILC	ILC3	Mixed
LAMTOR2	ses_cd:is_ti	0.0200867	ns	0.702869	0.981675	T/ILC	Other T/ILC	ILC3	Mixed
PACRG	ses_cd:is_ti	-0.0446962	ns	0.702964	0.981675	T/ILC	Other T/ILC	ILC3	Mixed
TIMP1	ses_cd:is_ti	0.0251052	ns	0.703115	0.981675	T/ILC	Other T/ILC	ILC3	Mixed
AC009961.1	ses_cd:is_ti	0.0335636	ns	0.703265	0.981675	T/ILC	Other T/ILC	ILC3	Mixed
HEATR5B	ses_cd:is_ti	-0.0176091	ns	0.703429	0.981675	T/ILC	Other T/ILC	ILC3	Mixed
IFIH1	ses_cd:is_ti	0.0244802	ns	0.703548	0.981675	T/ILC	Other T/ILC	ILC3	Mixed
AKR7A2	ses_cd:is_ti	0.0214339	ns	0.703577	0.981675	T/ILC	Other T/ILC	ILC3	Mixed
WDR59	ses_cd:is_ti	-0.0170854	ns	0.703614	0.981675	T/ILC	Other T/ILC	ILC3	Mixed
MRPS12	ses_cd:is_ti	0.0218032	ns	0.703635	0.981675	T/ILC	Other T/ILC	ILC3	Mixed
NBPF14	ses_cd:is_ti	0.0250277	ns	0.703637	0.981675	T/ILC	Other T/ILC	ILC3	Mixed
SNIP1	ses_cd:is_ti	-0.0300798	ns	0.704133	0.981675	T/ILC	Other T/ILC	ILC3	Mixed
ZNF814	ses_cd:is_ti	0.0236628	ns	0.704195	0.981675	T/ILC	Other T/ILC	ILC3	Mixed
POLR3A	ses_cd:is_ti	-0.026053	ns	0.704384	0.981675	T/ILC	Other T/ILC	ILC3	Mixed
SPTY2D1OS	ses_cd:is_ti	0.0350387	ns	0.704739	0.981675	T/ILC	Other T/ILC	ILC3	Mixed
EIF4EBP2	ses_cd:is_ti	-0.020486	ns	0.70474	0.981675	T/ILC	Other T/ILC	ILC3	Mixed
RPS7	ses_cd:is_ti	0.0126089	ns	0.704757	0.981675	T/ILC	Other T/ILC	ILC3	Mixed
RP9	ses_cd:is_ti	0.0230264	ns	0.705028	0.981675	T/ILC	Other T/ILC	ILC3	Mixed
TAPBPL	ses_cd:is_ti	-0.022553	ns	0.705036	0.981675	T/ILC	Other T/ILC	ILC3	Mixed
RASAL3	ses_cd:is_ti	0.0179514	ns	0.705053	0.981675	T/ILC	Other T/ILC	ILC3	Mixed
MDFIC	ses_cd:is_ti	-0.0213719	ns	0.705227	0.981675	T/ILC	Other T/ILC	ILC3	Mixed
ARHGAP31	ses_cd:is_ti	0.0365108	ns	0.70527	0.981675	T/ILC	Other T/ILC	ILC3	Mixed
COL4A4	ses_cd:is_ti	0.0527785	ns	0.705311	0.981675	T/ILC	Other T/ILC	ILC3	Mixed
ANGPT2	ses_cd:is_ti	-0.0308285	ns	0.705409	0.981675	T/ILC	Other T/ILC	ILC3	Mixed
FAM174B	ses_cd:is_ti	0.0374978	ns	0.705615	0.981675	T/ILC	Other T/ILC	ILC3	Mixed
SLX4IP	ses_cd:is_ti	0.0183266	ns	0.705705	0.981675	T/ILC	Other T/ILC	ILC3	Mixed
UQCC2	ses_cd:is_ti	-0.0224987	ns	0.705865	0.981675	T/ILC	Other T/ILC	ILC3	Mixed
MIR29B2CHG	ses_cd:is_ti	0.0242417	ns	0.705872	0.981675	T/ILC	Other T/ILC	ILC3	Mixed
NUDT7	ses_cd:is_ti	-0.0402725	ns	0.705877	0.981675	T/ILC	Other T/ILC	ILC3	Mixed
KCNMB4	ses_cd:is_ti	-0.0345988	ns	0.705971	0.981675	T/ILC	Other T/ILC	ILC3	Mixed
FIBP	ses_cd:is_ti	0.0176291	ns	0.706041	0.981675	T/ILC	Other T/ILC	ILC3	Mixed
TRAPPC2L	ses_cd:is_ti	0.024441	ns	0.706193	0.981675	T/ILC	Other T/ILC	ILC3	Mixed
CCT8	ses_cd:is_ti	0.0148147	ns	0.706277	0.981675	T/ILC	Other T/ILC	ILC3	Mixed
PRPF4	ses_cd:is_ti	0.0324018	ns	0.706305	0.981675	T/ILC	Other T/ILC	ILC3	Mixed
NUP62	ses_cd:is_ti	0.0237991	ns	0.706353	0.981675	T/ILC	Other T/ILC	ILC3	Mixed
ZNF577	ses_cd:is_ti	-0.0306771	ns	0.706499	0.981675	T/ILC	Other T/ILC	ILC3	Mixed
AF127577.2	ses_cd:is_ti	-0.0312951	ns	0.70664	0.981675	T/ILC	Other T/ILC	ILC3	Mixed
KIAA0825	ses_cd:is_ti	-0.0321276	ns	0.706641	0.981675	T/ILC	Other T/ILC	ILC3	Mixed
GAB1	ses_cd:is_ti	0.0229184	ns	0.706641	0.981675	T/ILC	Other T/ILC	ILC3	Mixed
DUSP12	ses_cd:is_ti	0.023856	ns	0.706948	0.981675	T/ILC	Other T/ILC	ILC3	Mixed
QSER1	ses_cd:is_ti	-0.0241913	ns	0.706964	0.981675	T/ILC	Other T/ILC	ILC3	Mixed
ZNF493	ses_cd:is_ti	-0.0196808	ns	0.707051	0.981675	T/ILC	Other T/ILC	ILC3	Mixed
PPIE	ses_cd:is_ti	-0.022616	ns	0.707059	0.981675	T/ILC	Other T/ILC	ILC3	Mixed
RALGPS2	ses_cd:is_ti	-0.0268135	ns	0.707087	0.981675	T/ILC	Other T/ILC	ILC3	Mixed
AC007952.4	ses_cd:is_ti	-0.0318547	ns	0.707153	0.981675	T/ILC	Other T/ILC	ILC3	Mixed
MGST3	ses_cd:is_ti	0.0244696	ns	0.707333	0.981675	T/ILC	Other T/ILC	ILC3	Mixed
PPP1R9A	ses_cd:is_ti	-0.0283705	ns	0.707364	0.981675	T/ILC	Other T/ILC	ILC3	Mixed
YAE1D1	ses_cd:is_ti	-0.0323185	ns	0.707392	0.981675	T/ILC	Other T/ILC	ILC3	Mixed
MTA3	ses_cd:is_ti	0.0301895	ns	0.707472	0.981675	T/ILC	Other T/ILC	ILC3	Mixed
MIDN	ses_cd:is_ti	0.0239135	ns	0.707639	0.981675	T/ILC	Other T/ILC	ILC3	Mixed
AP003108.2	ses_cd:is_ti	-0.0251486	ns	0.70768	0.981675	T/ILC	Other T/ILC	ILC3	Mixed
AVEN	ses_cd:is_ti	-0.0260066	ns	0.70795	0.981675	T/ILC	Other T/ILC	ILC3	Mixed
CPT1A	ses_cd:is_ti	-0.018141	ns	0.707968	0.981675	T/ILC	Other T/ILC	ILC3	Mixed
CD302	ses_cd:is_ti	-0.0315189	ns	0.707988	0.981675	T/ILC	Other T/ILC	ILC3	Mixed
GTF2H1	ses_cd:is_ti	-0.0187548	ns	0.708012	0.981675	T/ILC	Other T/ILC	ILC3	Mixed
YPEL3	ses_cd:is_ti	-0.0193895	ns	0.708328	0.981675	T/ILC	Other T/ILC	ILC3	Mixed
RPS6KA3	ses_cd:is_ti	-0.0137718	ns	0.70843	0.981675	T/ILC	Other T/ILC	ILC3	Mixed
LSP1	ses_cd:is_ti	0.0196438	ns	0.70845	0.981675	T/ILC	Other T/ILC	ILC3	Mixed
FGFR1OP2	ses_cd:is_ti	0.0145453	ns	0.708589	0.981675	T/ILC	Other T/ILC	ILC3	Mixed
DCXR	ses_cd:is_ti	-0.0241115	ns	0.708609	0.981675	T/ILC	Other T/ILC	ILC3	Mixed
FN3KRP	ses_cd:is_ti	0.0270127	ns	0.70861	0.981675	T/ILC	Other T/ILC	ILC3	Mixed
BRAT1	ses_cd:is_ti	0.0282912	ns	0.708616	0.981675	T/ILC	Other T/ILC	ILC3	Mixed
PPP3CB	ses_cd:is_ti	0.0162931	ns	0.708867	0.981675	T/ILC	Other T/ILC	ILC3	Mixed
LDB1	ses_cd:is_ti	0.0275506	ns	0.708941	0.981675	T/ILC	Other T/ILC	ILC3	Mixed
QSOX1	ses_cd:is_ti	0.0273616	ns	0.708964	0.981675	T/ILC	Other T/ILC	ILC3	Mixed
CYTH3	ses_cd:is_ti	0.0275637	ns	0.709	0.981675	T/ILC	Other T/ILC	ILC3	Mixed
SRSF3	ses_cd:is_ti	-0.014502	ns	0.709253	0.981675	T/ILC	Other T/ILC	ILC3	Mixed
UBXN7	ses_cd:is_ti	-0.0176729	ns	0.709653	0.981675	T/ILC	Other T/ILC	ILC3	Mixed
CD48	ses_cd:is_ti	0.0329225	ns	0.710129	0.981675	T/ILC	Other T/ILC	ILC3	Mixed
EYA3	ses_cd:is_ti	0.0184583	ns	0.710136	0.981675	T/ILC	Other T/ILC	ILC3	Mixed
CUL5	ses_cd:is_ti	0.0136203	ns	0.710158	0.981675	T/ILC	Other T/ILC	ILC3	Mixed
SERGEF	ses_cd:is_ti	0.0233484	ns	0.710213	0.981675	T/ILC	Other T/ILC	ILC3	Mixed
CPEB2	ses_cd:is_ti	-0.0307165	ns	0.71031	0.981675	T/ILC	Other T/ILC	ILC3	Mixed
DAZAP1	ses_cd:is_ti	-0.0159606	ns	0.710387	0.981675	T/ILC	Other T/ILC	ILC3	Mixed
EMB	ses_cd:is_ti	-0.0152987	ns	0.710408	0.981675	T/ILC	Other T/ILC	ILC3	Mixed
UVSSA	ses_cd:is_ti	-0.0289233	ns	0.710477	0.981675	T/ILC	Other T/ILC	ILC3	Mixed
NUMA1	ses_cd:is_ti	0.0169565	ns	0.710561	0.981675	T/ILC	Other T/ILC	ILC3	Mixed
MAP3K5	ses_cd:is_ti	-0.0167922	ns	0.710657	0.981675	T/ILC	Other T/ILC	ILC3	Mixed
DOK6	ses_cd:is_ti	-0.0546912	ns	0.710669	0.981675	T/ILC	Other T/ILC	ILC3	Mixed
STIP1	ses_cd:is_ti	0.0195371	ns	0.710703	0.981675	T/ILC	Other T/ILC	ILC3	Mixed
ILF3-DT	ses_cd:is_ti	-0.0191796	ns	0.710771	0.981675	T/ILC	Other T/ILC	ILC3	Mixed
DIP2A	ses_cd:is_ti	-0.0184878	ns	0.710774	0.981675	T/ILC	Other T/ILC	ILC3	Mixed
ENTPD4	ses_cd:is_ti	0.0256003	ns	0.71087	0.981675	T/ILC	Other T/ILC	ILC3	Mixed
ST8SIA6	ses_cd:is_ti	0.0445498	ns	0.710873	0.981675	T/ILC	Other T/ILC	ILC3	Mixed
MPP6	ses_cd:is_ti	-0.0299478	ns	0.710896	0.981675	T/ILC	Other T/ILC	ILC3	Mixed
PIH1D1	ses_cd:is_ti	0.0193599	ns	0.71099	0.981675	T/ILC	Other T/ILC	ILC3	Mixed
TTC17	ses_cd:is_ti	0.012056	ns	0.711361	0.981915	T/ILC	Other T/ILC	ILC3	Mixed
AC124312.1	ses_cd:is_ti	0.0242988	ns	0.711385	0.981915	T/ILC	Other T/ILC	ILC3	Mixed
USP14	ses_cd:is_ti	0.0151547	ns	0.711965	0.982314	T/ILC	Other T/ILC	ILC3	Mixed
PCYT1A	ses_cd:is_ti	0.0295377	ns	0.711993	0.982314	T/ILC	Other T/ILC	ILC3	Mixed
ABHD18	ses_cd:is_ti	0.015895	ns	0.712006	0.982314	T/ILC	Other T/ILC	ILC3	Mixed
LMF2	ses_cd:is_ti	0.0313282	ns	0.712155	0.982367	T/ILC	Other T/ILC	ILC3	Mixed
CEP350	ses_cd:is_ti	0.0132396	ns	0.712562	0.982389	T/ILC	Other T/ILC	ILC3	Mixed
NBEAL2	ses_cd:is_ti	0.0309769	ns	0.712699	0.982389	T/ILC	Other T/ILC	ILC3	Mixed
TRIM8	ses_cd:is_ti	-0.0205211	ns	0.712869	0.982389	T/ILC	Other T/ILC	ILC3	Mixed
TMEM170A	ses_cd:is_ti	0.0236002	ns	0.712986	0.982389	T/ILC	Other T/ILC	ILC3	Mixed
ARID5B	ses_cd:is_ti	0.0278963	ns	0.713033	0.982389	T/ILC	Other T/ILC	ILC3	Mixed
DDHD2	ses_cd:is_ti	0.0199428	ns	0.713253	0.982389	T/ILC	Other T/ILC	ILC3	Mixed
TIMM23B	ses_cd:is_ti	0.0215327	ns	0.713361	0.982389	T/ILC	Other T/ILC	ILC3	Mixed
SMIM8	ses_cd:is_ti	0.0233834	ns	0.713675	0.982389	T/ILC	Other T/ILC	ILC3	Mixed
PMS2	ses_cd:is_ti	-0.0287806	ns	0.713905	0.982389	T/ILC	Other T/ILC	ILC3	Mixed
PEX3	ses_cd:is_ti	0.0197424	ns	0.713972	0.982389	T/ILC	Other T/ILC	ILC3	Mixed
GNAI2	ses_cd:is_ti	0.0147716	ns	0.714255	0.982389	T/ILC	Other T/ILC	ILC3	Mixed
METTL26	ses_cd:is_ti	-0.0204413	ns	0.714337	0.982389	T/ILC	Other T/ILC	ILC3	Mixed
TRPM2	ses_cd:is_ti	-0.0410252	ns	0.714418	0.982389	T/ILC	Other T/ILC	ILC3	Mixed
SRRM2	ses_cd:is_ti	-0.0119843	ns	0.714648	0.982389	T/ILC	Other T/ILC	ILC3	Mixed
DENR	ses_cd:is_ti	0.0152079	ns	0.714655	0.982389	T/ILC	Other T/ILC	ILC3	Mixed
SREK1IP1	ses_cd:is_ti	-0.0171428	ns	0.714691	0.982389	T/ILC	Other T/ILC	ILC3	Mixed
DGKH	ses_cd:is_ti	-0.0457882	ns	0.714771	0.982389	T/ILC	Other T/ILC	ILC3	Mixed
TFPT	ses_cd:is_ti	0.0320422	ns	0.714803	0.982389	T/ILC	Other T/ILC	ILC3	Mixed
RSF1	ses_cd:is_ti	0.0116263	ns	0.714814	0.982389	T/ILC	Other T/ILC	ILC3	Mixed
TMEM204	ses_cd:is_ti	0.0338539	ns	0.71487	0.982389	T/ILC	Other T/ILC	ILC3	Mixed
HPS3	ses_cd:is_ti	-0.0204372	ns	0.714918	0.982389	T/ILC	Other T/ILC	ILC3	Mixed
CHM	ses_cd:is_ti	-0.016614	ns	0.714928	0.982389	T/ILC	Other T/ILC	ILC3	Mixed
SLC10A7	ses_cd:is_ti	0.0216795	ns	0.714974	0.982389	T/ILC	Other T/ILC	ILC3	Mixed
ISCA2	ses_cd:is_ti	0.0255184	ns	0.715008	0.982389	T/ILC	Other T/ILC	ILC3	Mixed
ANKRD27	ses_cd:is_ti	0.0181088	ns	0.715137	0.982389	T/ILC	Other T/ILC	ILC3	Mixed
TMX2	ses_cd:is_ti	-0.0233567	ns	0.715295	0.982389	T/ILC	Other T/ILC	ILC3	Mixed
MRPS33	ses_cd:is_ti	-0.0187183	ns	0.715623	0.982389	T/ILC	Other T/ILC	ILC3	Mixed
CCDC126	ses_cd:is_ti	-0.0296576	ns	0.715725	0.982389	T/ILC	Other T/ILC	ILC3	Mixed
PNP	ses_cd:is_ti	0.0234293	ns	0.715807	0.982389	T/ILC	Other T/ILC	ILC3	Mixed
ASAP1	ses_cd:is_ti	0.0186336	ns	0.715876	0.982389	T/ILC	Other T/ILC	ILC3	Mixed
YIPF6	ses_cd:is_ti	-0.0226455	ns	0.71604	0.982389	T/ILC	Other T/ILC	ILC3	Mixed
SMS	ses_cd:is_ti	0.0245587	ns	0.716108	0.982389	T/ILC	Other T/ILC	ILC3	Mixed
APBB1IP	ses_cd:is_ti	0.0148006	ns	0.71617	0.982389	T/ILC	Other T/ILC	ILC3	Mixed
RNMT	ses_cd:is_ti	0.0138765	ns	0.716207	0.982389	T/ILC	Other T/ILC	ILC3	Mixed
CCDC90B	ses_cd:is_ti	-0.0191332	ns	0.716293	0.982389	T/ILC	Other T/ILC	ILC3	Mixed
SEC24B	ses_cd:is_ti	-0.0166187	ns	0.716305	0.982389	T/ILC	Other T/ILC	ILC3	Mixed
CEP57L1	ses_cd:is_ti	0.0266191	ns	0.716362	0.982389	T/ILC	Other T/ILC	ILC3	Mixed
NGDN	ses_cd:is_ti	-0.0232503	ns	0.716376	0.982389	T/ILC	Other T/ILC	ILC3	Mixed
RMDN3	ses_cd:is_ti	-0.0258067	ns	0.716695	0.982675	T/ILC	Other T/ILC	ILC3	Mixed
STARD9	ses_cd:is_ti	-0.0236874	ns	0.717016	0.982964	T/ILC	Other T/ILC	ILC3	Mixed
MSL1	ses_cd:is_ti	-0.024773	ns	0.717244	0.983017	T/ILC	Other T/ILC	ILC3	Mixed
CAPRIN2	ses_cd:is_ti	0.028688	ns	0.717469	0.983017	T/ILC	Other T/ILC	ILC3	Mixed
MS4A3	ses_cd:is_ti	-0.0534533	ns	0.717487	0.983017	T/ILC	Other T/ILC	ILC3	Mixed
ROCK2	ses_cd:is_ti	0.0183986	ns	0.71757	0.983017	T/ILC	Other T/ILC	ILC3	Mixed
MTR	ses_cd:is_ti	0.0154551	ns	0.717609	0.983017	T/ILC	Other T/ILC	ILC3	Mixed
KLHL28	ses_cd:is_ti	-0.0170332	ns	0.717929	0.983303	T/ILC	Other T/ILC	ILC3	Mixed
RNF38	ses_cd:is_ti	0.0148462	ns	0.718077	0.983354	T/ILC	Other T/ILC	ILC3	Mixed
LANCL1	ses_cd:is_ti	0.0220269	ns	0.718508	0.983716	T/ILC	Other T/ILC	ILC3	Mixed
STAC	ses_cd:is_ti	-0.0336275	ns	0.718563	0.983716	T/ILC	Other T/ILC	ILC3	Mixed
STXBP5	ses_cd:is_ti	-0.0218111	ns	0.71889	0.983808	T/ILC	Other T/ILC	ILC3	Mixed
SNF8	ses_cd:is_ti	0.018199	ns	0.718937	0.983808	T/ILC	Other T/ILC	ILC3	Mixed
HSPB1	ses_cd:is_ti	-0.021982	ns	0.718962	0.983808	T/ILC	Other T/ILC	ILC3	Mixed
GRK2	ses_cd:is_ti	0.0171076	ns	0.71939	0.984112	T/ILC	Other T/ILC	ILC3	Mixed
PURB	ses_cd:is_ti	0.0236589	ns	0.719431	0.984112	T/ILC	Other T/ILC	ILC3	Mixed
PRDX6	ses_cd:is_ti	-0.0157319	ns	0.719517	0.984112	T/ILC	Other T/ILC	ILC3	Mixed
KDELR2	ses_cd:is_ti	-0.0220264	ns	0.719734	0.984191	T/ILC	Other T/ILC	ILC3	Mixed
GOT1	ses_cd:is_ti	-0.0286889	ns	0.719796	0.984191	T/ILC	Other T/ILC	ILC3	Mixed
MT-ND4L	ses_cd:is_ti	-0.0178659	ns	0.720173	0.984333	T/ILC	Other T/ILC	ILC3	Mixed
ACP6	ses_cd:is_ti	-0.0294992	ns	0.72018	0.984333	T/ILC	Other T/ILC	ILC3	Mixed
ZNF273	ses_cd:is_ti	-0.0256338	ns	0.72024	0.984333	T/ILC	Other T/ILC	ILC3	Mixed
GTF2A2	ses_cd:is_ti	0.0194225	ns	0.720344	0.984333	T/ILC	Other T/ILC	ILC3	Mixed
OCIAD1	ses_cd:is_ti	-0.0113457	ns	0.720474	0.984359	T/ILC	Other T/ILC	ILC3	Mixed
TSR3	ses_cd:is_ti	-0.0203769	ns	0.720803	0.984364	T/ILC	Other T/ILC	ILC3	Mixed
RPS27A	ses_cd:is_ti	-0.0124041	ns	0.720811	0.984364	T/ILC	Other T/ILC	ILC3	Mixed
APOL3	ses_cd:is_ti	0.0226107	ns	0.720831	0.984364	T/ILC	Other T/ILC	ILC3	Mixed
ZNF106	ses_cd:is_ti	0.017811	ns	0.720921	0.984364	T/ILC	Other T/ILC	ILC3	Mixed
YIF1B	ses_cd:is_ti	-0.027498	ns	0.721073	0.98442	T/ILC	Other T/ILC	ILC3	Mixed
RRM1	ses_cd:is_ti	0.0221534	ns	0.721247	0.984507	T/ILC	Other T/ILC	ILC3	Mixed
PTPN2	ses_cd:is_ti	0.0128377	ns	0.721481	0.984541	T/ILC	Other T/ILC	ILC3	Mixed
SLC38A10	ses_cd:is_ti	-0.0245281	ns	0.721494	0.984541	T/ILC	Other T/ILC	ILC3	Mixed
IFI35	ses_cd:is_ti	0.0260026	ns	0.721749	0.984737	T/ILC	Other T/ILC	ILC3	Mixed
LEPROTL1	ses_cd:is_ti	0.0161072	ns	0.722069	0.984882	T/ILC	Other T/ILC	ILC3	Mixed
ATP6V1E1	ses_cd:is_ti	0.0148324	ns	0.72246	0.984882	T/ILC	Other T/ILC	ILC3	Mixed
EIF2B5	ses_cd:is_ti	-0.0283659	ns	0.722825	0.984882	T/ILC	Other T/ILC	ILC3	Mixed
AC104662.2	ses_cd:is_ti	-0.0320528	ns	0.723075	0.984882	T/ILC	Other T/ILC	ILC3	Mixed
CYHR1	ses_cd:is_ti	-0.0257407	ns	0.723098	0.984882	T/ILC	Other T/ILC	ILC3	Mixed
CDC37L1	ses_cd:is_ti	0.0209116	ns	0.723099	0.984882	T/ILC	Other T/ILC	ILC3	Mixed
TET1	ses_cd:is_ti	0.0277197	ns	0.723244	0.984882	T/ILC	Other T/ILC	ILC3	Mixed
CDK5RAP3	ses_cd:is_ti	-0.0250808	ns	0.723267	0.984882	T/ILC	Other T/ILC	ILC3	Mixed
ENDOV	ses_cd:is_ti	0.0281242	ns	0.72332	0.984882	T/ILC	Other T/ILC	ILC3	Mixed
ACOT13	ses_cd:is_ti	0.0205625	ns	0.723348	0.984882	T/ILC	Other T/ILC	ILC3	Mixed
PPP3CC	ses_cd:is_ti	0.0150709	ns	0.723421	0.984882	T/ILC	Other T/ILC	ILC3	Mixed
C2orf42	ses_cd:is_ti	-0.0253986	ns	0.723472	0.984882	T/ILC	Other T/ILC	ILC3	Mixed
AC007388.1	ses_cd:is_ti	0.0278427	ns	0.723628	0.984882	T/ILC	Other T/ILC	ILC3	Mixed
EMSY	ses_cd:is_ti	-0.0178552	ns	0.723912	0.984882	T/ILC	Other T/ILC	ILC3	Mixed
DBT	ses_cd:is_ti	-0.0233859	ns	0.723922	0.984882	T/ILC	Other T/ILC	ILC3	Mixed
GATB	ses_cd:is_ti	0.0281779	ns	0.724005	0.984882	T/ILC	Other T/ILC	ILC3	Mixed
AC137810.1	ses_cd:is_ti	-0.0416584	ns	0.724039	0.984882	T/ILC	Other T/ILC	ILC3	Mixed
SNAPC5	ses_cd:is_ti	0.025961	ns	0.724104	0.984882	T/ILC	Other T/ILC	ILC3	Mixed
INPP5D	ses_cd:is_ti	0.0141818	ns	0.724168	0.984882	T/ILC	Other T/ILC	ILC3	Mixed
LPXN	ses_cd:is_ti	-0.0205414	ns	0.724205	0.984882	T/ILC	Other T/ILC	ILC3	Mixed
HSBP1L1	ses_cd:is_ti	0.0354407	ns	0.72421	0.984882	T/ILC	Other T/ILC	ILC3	Mixed
N4BP2L1	ses_cd:is_ti	0.0164216	ns	0.724535	0.984882	T/ILC	Other T/ILC	ILC3	Mixed
SEPHS1	ses_cd:is_ti	0.0255982	ns	0.724669	0.984882	T/ILC	Other T/ILC	ILC3	Mixed
CSNK1D	ses_cd:is_ti	-0.0157102	ns	0.724947	0.984882	T/ILC	Other T/ILC	ILC3	Mixed
STX7	ses_cd:is_ti	0.0163374	ns	0.724989	0.984882	T/ILC	Other T/ILC	ILC3	Mixed
ARMC1	ses_cd:is_ti	0.0198328	ns	0.725259	0.984882	T/ILC	Other T/ILC	ILC3	Mixed
WSB2	ses_cd:is_ti	-0.0239013	ns	0.725608	0.984882	T/ILC	Other T/ILC	ILC3	Mixed
SVBP	ses_cd:is_ti	-0.0228801	ns	0.725645	0.984882	T/ILC	Other T/ILC	ILC3	Mixed
ATP10A	ses_cd:is_ti	-0.0274901	ns	0.725671	0.984882	T/ILC	Other T/ILC	ILC3	Mixed
ITGA5	ses_cd:is_ti	-0.0191827	ns	0.725833	0.984882	T/ILC	Other T/ILC	ILC3	Mixed
ZBED3	ses_cd:is_ti	0.0292253	ns	0.725859	0.984882	T/ILC	Other T/ILC	ILC3	Mixed
VAMP7	ses_cd:is_ti	0.0199121	ns	0.726051	0.984882	T/ILC	Other T/ILC	ILC3	Mixed
THRA	ses_cd:is_ti	0.0281648	ns	0.726193	0.984882	T/ILC	Other T/ILC	ILC3	Mixed
GIMAP8	ses_cd:is_ti	0.0310536	ns	0.726206	0.984882	T/ILC	Other T/ILC	ILC3	Mixed
WAS	ses_cd:is_ti	-0.0151065	ns	0.726238	0.984882	T/ILC	Other T/ILC	ILC3	Mixed
PHF6	ses_cd:is_ti	0.0186352	ns	0.726239	0.984882	T/ILC	Other T/ILC	ILC3	Mixed
CNOT6	ses_cd:is_ti	0.0180966	ns	0.726279	0.984882	T/ILC	Other T/ILC	ILC3	Mixed
GRPEL1	ses_cd:is_ti	0.0215618	ns	0.726336	0.984882	T/ILC	Other T/ILC	ILC3	Mixed
MOB3B	ses_cd:is_ti	-0.0373229	ns	0.72636	0.984882	T/ILC	Other T/ILC	ILC3	Mixed
EXOC4	ses_cd:is_ti	0.0112546	ns	0.726424	0.984882	T/ILC	Other T/ILC	ILC3	Mixed
UBE2E2	ses_cd:is_ti	-0.0376673	ns	0.726723	0.984882	T/ILC	Other T/ILC	ILC3	Mixed
VPS53	ses_cd:is_ti	0.015432	ns	0.726736	0.984882	T/ILC	Other T/ILC	ILC3	Mixed
NIPAL3	ses_cd:is_ti	0.0214461	ns	0.726757	0.984882	T/ILC	Other T/ILC	ILC3	Mixed
RCBTB2	ses_cd:is_ti	-0.0302021	ns	0.72691	0.984882	T/ILC	Other T/ILC	ILC3	Mixed
CDC40	ses_cd:is_ti	0.0161599	ns	0.726949	0.984882	T/ILC	Other T/ILC	ILC3	Mixed
AC025159.1	ses_cd:is_ti	0.0264201	ns	0.727067	0.984882	T/ILC	Other T/ILC	ILC3	Mixed
POLR2F	ses_cd:is_ti	-0.0147519	ns	0.727097	0.984882	T/ILC	Other T/ILC	ILC3	Mixed
CSDE1	ses_cd:is_ti	0.0120628	ns	0.72718	0.984882	T/ILC	Other T/ILC	ILC3	Mixed
DCUN1D2	ses_cd:is_ti	0.0243357	ns	0.72743	0.985071	T/ILC	Other T/ILC	ILC3	Mixed
RAB4A	ses_cd:is_ti	-0.0158439	ns	0.727746	0.985158	T/ILC	Other T/ILC	ILC3	Mixed
DHX57	ses_cd:is_ti	0.023846	ns	0.72783	0.985158	T/ILC	Other T/ILC	ILC3	Mixed
NCOR2	ses_cd:is_ti	-0.0190497	ns	0.727874	0.985158	T/ILC	Other T/ILC	ILC3	Mixed
LIN54	ses_cd:is_ti	0.0227571	ns	0.728044	0.985158	T/ILC	Other T/ILC	ILC3	Mixed
SLC3A2	ses_cd:is_ti	0.0172269	ns	0.728448	0.985158	T/ILC	Other T/ILC	ILC3	Mixed
ARHGEF6	ses_cd:is_ti	-0.0130434	ns	0.728611	0.985158	T/ILC	Other T/ILC	ILC3	Mixed
NUB1	ses_cd:is_ti	-0.0133156	ns	0.728914	0.985158	T/ILC	Other T/ILC	ILC3	Mixed
OSBPL11	ses_cd:is_ti	-0.0246066	ns	0.728925	0.985158	T/ILC	Other T/ILC	ILC3	Mixed
SPTLC2	ses_cd:is_ti	-0.0148329	ns	0.729083	0.985158	T/ILC	Other T/ILC	ILC3	Mixed
IFNGR2	ses_cd:is_ti	-0.0201088	ns	0.729167	0.985158	T/ILC	Other T/ILC	ILC3	Mixed
CAVIN1	ses_cd:is_ti	-0.0248851	ns	0.72926	0.985158	T/ILC	Other T/ILC	ILC3	Mixed
PKM	ses_cd:is_ti	-0.0191708	ns	0.729266	0.985158	T/ILC	Other T/ILC	ILC3	Mixed
USP38	ses_cd:is_ti	0.0215986	ns	0.729477	0.985158	T/ILC	Other T/ILC	ILC3	Mixed
VPS16	ses_cd:is_ti	0.0278159	ns	0.729504	0.985158	T/ILC	Other T/ILC	ILC3	Mixed
JAK2	ses_cd:is_ti	-0.0168526	ns	0.729592	0.985158	T/ILC	Other T/ILC	ILC3	Mixed
MED21	ses_cd:is_ti	-0.0176152	ns	0.729748	0.985158	T/ILC	Other T/ILC	ILC3	Mixed
NAALADL1	ses_cd:is_ti	0.0296851	ns	0.730033	0.985158	T/ILC	Other T/ILC	ILC3	Mixed
IARS2	ses_cd:is_ti	0.015658	ns	0.730362	0.985158	T/ILC	Other T/ILC	ILC3	Mixed
APEX1	ses_cd:is_ti	0.0174973	ns	0.730411	0.985158	T/ILC	Other T/ILC	ILC3	Mixed
HLA-C	ses_cd:is_ti	0.0148899	ns	0.73066	0.985158	T/ILC	Other T/ILC	ILC3	Mixed
LHFPL6	ses_cd:is_ti	0.0458459	ns	0.730697	0.985158	T/ILC	Other T/ILC	ILC3	Mixed
IFI44	ses_cd:is_ti	-0.0219033	ns	0.730707	0.985158	T/ILC	Other T/ILC	ILC3	Mixed
SRSF5	ses_cd:is_ti	0.0126247	ns	0.730793	0.985158	T/ILC	Other T/ILC	ILC3	Mixed
CEP126	ses_cd:is_ti	-0.0305375	ns	0.730992	0.985158	T/ILC	Other T/ILC	ILC3	Mixed
MSH6	ses_cd:is_ti	-0.0209289	ns	0.731024	0.985158	T/ILC	Other T/ILC	ILC3	Mixed
DCK	ses_cd:is_ti	0.0189346	ns	0.731042	0.985158	T/ILC	Other T/ILC	ILC3	Mixed
PQBP1	ses_cd:is_ti	-0.0188141	ns	0.731053	0.985158	T/ILC	Other T/ILC	ILC3	Mixed
PACS1	ses_cd:is_ti	-0.0145855	ns	0.73114	0.985158	T/ILC	Other T/ILC	ILC3	Mixed
NMUR1	ses_cd:is_ti	0.0394736	ns	0.731354	0.985158	T/ILC	Other T/ILC	ILC3	Mixed
AL138787.2	ses_cd:is_ti	0.0305408	ns	0.731459	0.985158	T/ILC	Other T/ILC	ILC3	Mixed
CEP128	ses_cd:is_ti	0.027974	ns	0.731481	0.985158	T/ILC	Other T/ILC	ILC3	Mixed
HLA-B	ses_cd:is_ti	0.01411	ns	0.731648	0.985158	T/ILC	Other T/ILC	ILC3	Mixed
ERV3-1	ses_cd:is_ti	-0.0219305	ns	0.732119	0.985158	T/ILC	Other T/ILC	ILC3	Mixed
AC022182.1	ses_cd:is_ti	-0.0311233	ns	0.73216	0.985158	T/ILC	Other T/ILC	ILC3	Mixed
RBM12B	ses_cd:is_ti	-0.0173188	ns	0.732233	0.985158	T/ILC	Other T/ILC	ILC3	Mixed
STAU2	ses_cd:is_ti	-0.0144543	ns	0.732302	0.985158	T/ILC	Other T/ILC	ILC3	Mixed
RPL29	ses_cd:is_ti	-0.0118827	ns	0.732317	0.985158	T/ILC	Other T/ILC	ILC3	Mixed
HIGD1A	ses_cd:is_ti	0.0214949	ns	0.732767	0.985158	T/ILC	Other T/ILC	ILC3	Mixed
PLEKHB2	ses_cd:is_ti	-0.0180757	ns	0.732969	0.985158	T/ILC	Other T/ILC	ILC3	Mixed
RASGEF1B	ses_cd:is_ti	0.0342244	ns	0.733008	0.985158	T/ILC	Other T/ILC	ILC3	Mixed
RAPGEF6	ses_cd:is_ti	-0.0269758	ns	0.733024	0.985158	T/ILC	Other T/ILC	ILC3	Mixed
MSRA	ses_cd:is_ti	-0.0211	ns	0.733057	0.985158	T/ILC	Other T/ILC	ILC3	Mixed
CA3	ses_cd:is_ti	0.0466307	ns	0.733404	0.985158	T/ILC	Other T/ILC	ILC3	Mixed
SLC2A13	ses_cd:is_ti	0.0258669	ns	0.733458	0.985158	T/ILC	Other T/ILC	ILC3	Mixed
CASP3	ses_cd:is_ti	-0.0196616	ns	0.733516	0.985158	T/ILC	Other T/ILC	ILC3	Mixed
HAVCR2	ses_cd:is_ti	0.0308037	ns	0.733701	0.985158	T/ILC	Other T/ILC	ILC3	Mixed
MRPL16	ses_cd:is_ti	0.0205873	ns	0.733767	0.985158	T/ILC	Other T/ILC	ILC3	Mixed
HDAC8	ses_cd:is_ti	-0.0165322	ns	0.733918	0.985158	T/ILC	Other T/ILC	ILC3	Mixed
ZDHHC7	ses_cd:is_ti	-0.0229644	ns	0.734009	0.985158	T/ILC	Other T/ILC	ILC3	Mixed
CEP164	ses_cd:is_ti	-0.0269727	ns	0.734058	0.985158	T/ILC	Other T/ILC	ILC3	Mixed
TERF2	ses_cd:is_ti	0.0199581	ns	0.734107	0.985158	T/ILC	Other T/ILC	ILC3	Mixed
PNPLA2	ses_cd:is_ti	0.0243981	ns	0.734197	0.985158	T/ILC	Other T/ILC	ILC3	Mixed
PQLC1	ses_cd:is_ti	-0.0217218	ns	0.734281	0.985158	T/ILC	Other T/ILC	ILC3	Mixed
TMEM230	ses_cd:is_ti	-0.0120529	ns	0.734394	0.985158	T/ILC	Other T/ILC	ILC3	Mixed
DUSP23	ses_cd:is_ti	-0.0212713	ns	0.73461	0.985158	T/ILC	Other T/ILC	ILC3	Mixed
ERGIC3	ses_cd:is_ti	-0.0169314	ns	0.734694	0.985158	T/ILC	Other T/ILC	ILC3	Mixed
RNF7	ses_cd:is_ti	-0.0132865	ns	0.734804	0.985158	T/ILC	Other T/ILC	ILC3	Mixed
PDCD5	ses_cd:is_ti	0.0167586	ns	0.734874	0.985158	T/ILC	Other T/ILC	ILC3	Mixed
PRCP	ses_cd:is_ti	-0.0248702	ns	0.734885	0.985158	T/ILC	Other T/ILC	ILC3	Mixed
KLF10	ses_cd:is_ti	-0.028739	ns	0.734894	0.985158	T/ILC	Other T/ILC	ILC3	Mixed
E4F1	ses_cd:is_ti	0.0286794	ns	0.735	0.985158	T/ILC	Other T/ILC	ILC3	Mixed
AL121985.1	ses_cd:is_ti	0.0425438	ns	0.735039	0.985158	T/ILC	Other T/ILC	ILC3	Mixed
WBP11	ses_cd:is_ti	-0.0165788	ns	0.735083	0.985158	T/ILC	Other T/ILC	ILC3	Mixed
C6orf48	ses_cd:is_ti	0.0175749	ns	0.735115	0.985158	T/ILC	Other T/ILC	ILC3	Mixed
G3BP2	ses_cd:is_ti	0.0129944	ns	0.735365	0.985158	T/ILC	Other T/ILC	ILC3	Mixed
BEX5	ses_cd:is_ti	-0.031011	ns	0.735446	0.985158	T/ILC	Other T/ILC	ILC3	Mixed
SAP130	ses_cd:is_ti	0.0224329	ns	0.735447	0.985158	T/ILC	Other T/ILC	ILC3	Mixed
FCF1	ses_cd:is_ti	-0.0217328	ns	0.735591	0.985158	T/ILC	Other T/ILC	ILC3	Mixed
GNG5	ses_cd:is_ti	0.0140415	ns	0.735627	0.985158	T/ILC	Other T/ILC	ILC3	Mixed
ARPC1A	ses_cd:is_ti	0.0240949	ns	0.735664	0.985158	T/ILC	Other T/ILC	ILC3	Mixed
RNF165	ses_cd:is_ti	-0.0348457	ns	0.735733	0.985158	T/ILC	Other T/ILC	ILC3	Mixed
ZNF124	ses_cd:is_ti	0.0189035	ns	0.735808	0.985158	T/ILC	Other T/ILC	ILC3	Mixed
MKLN1	ses_cd:is_ti	0.0118162	ns	0.735811	0.985158	T/ILC	Other T/ILC	ILC3	Mixed
CCDC91	ses_cd:is_ti	0.0133781	ns	0.736278	0.985158	T/ILC	Other T/ILC	ILC3	Mixed
MAK	ses_cd:is_ti	-0.0216031	ns	0.736757	0.985158	T/ILC	Other T/ILC	ILC3	Mixed
CEP170	ses_cd:is_ti	-0.0168358	ns	0.736883	0.985158	T/ILC	Other T/ILC	ILC3	Mixed
HSPH1	ses_cd:is_ti	0.0206839	ns	0.736937	0.985158	T/ILC	Other T/ILC	ILC3	Mixed
PRKACA	ses_cd:is_ti	0.0197819	ns	0.737118	0.985158	T/ILC	Other T/ILC	ILC3	Mixed
MBNL1	ses_cd:is_ti	0.0102323	ns	0.737341	0.985158	T/ILC	Other T/ILC	ILC3	Mixed
ATXN1	ses_cd:is_ti	0.0181428	ns	0.737597	0.985158	T/ILC	Other T/ILC	ILC3	Mixed
ECI1	ses_cd:is_ti	-0.0246422	ns	0.737742	0.985158	T/ILC	Other T/ILC	ILC3	Mixed
HMGN1	ses_cd:is_ti	0.0103266	ns	0.738198	0.985158	T/ILC	Other T/ILC	ILC3	Mixed
CIRBP	ses_cd:is_ti	-0.0109327	ns	0.738286	0.985158	T/ILC	Other T/ILC	ILC3	Mixed
CLIP1	ses_cd:is_ti	0.0153775	ns	0.738362	0.985158	T/ILC	Other T/ILC	ILC3	Mixed
AK6	ses_cd:is_ti	-0.0159692	ns	0.738481	0.985158	T/ILC	Other T/ILC	ILC3	Mixed
KPNA5	ses_cd:is_ti	0.0155354	ns	0.738752	0.985158	T/ILC	Other T/ILC	ILC3	Mixed
EIF3K	ses_cd:is_ti	-0.0111342	ns	0.738806	0.985158	T/ILC	Other T/ILC	ILC3	Mixed
C11orf58	ses_cd:is_ti	-0.00954662	ns	0.738903	0.985158	T/ILC	Other T/ILC	ILC3	Mixed
NDUFB4	ses_cd:is_ti	-0.013572	ns	0.739177	0.985158	T/ILC	Other T/ILC	ILC3	Mixed
EVA1B	ses_cd:is_ti	-0.0215226	ns	0.739224	0.985158	T/ILC	Other T/ILC	ILC3	Mixed
OSTM1	ses_cd:is_ti	-0.0221548	ns	0.739241	0.985158	T/ILC	Other T/ILC	ILC3	Mixed
ITPK1	ses_cd:is_ti	0.0238922	ns	0.739314	0.985158	T/ILC	Other T/ILC	ILC3	Mixed
PCIF1	ses_cd:is_ti	-0.0218805	ns	0.739321	0.985158	T/ILC	Other T/ILC	ILC3	Mixed
RNASEH2C	ses_cd:is_ti	-0.0174942	ns	0.739326	0.985158	T/ILC	Other T/ILC	ILC3	Mixed
VPS36	ses_cd:is_ti	0.0125967	ns	0.739577	0.985158	T/ILC	Other T/ILC	ILC3	Mixed
RASSF8	ses_cd:is_ti	-0.0437355	ns	0.739662	0.985158	T/ILC	Other T/ILC	ILC3	Mixed
SUZ12	ses_cd:is_ti	0.0127777	ns	0.739755	0.985158	T/ILC	Other T/ILC	ILC3	Mixed
SNX16	ses_cd:is_ti	0.0271189	ns	0.739757	0.985158	T/ILC	Other T/ILC	ILC3	Mixed
ARL14EP	ses_cd:is_ti	-0.0151514	ns	0.740016	0.985158	T/ILC	Other T/ILC	ILC3	Mixed
MED24	ses_cd:is_ti	-0.0225668	ns	0.740062	0.985158	T/ILC	Other T/ILC	ILC3	Mixed
GZMB	ses_cd:is_ti	-0.0545742	ns	0.740217	0.985158	T/ILC	Other T/ILC	ILC3	Mixed
AC001226.2	ses_cd:is_ti	-0.0169059	ns	0.740254	0.985158	T/ILC	Other T/ILC	ILC3	Mixed
CRYBG3	ses_cd:is_ti	0.0290184	ns	0.740278	0.985158	T/ILC	Other T/ILC	ILC3	Mixed
OSGIN2	ses_cd:is_ti	0.0226676	ns	0.740284	0.985158	T/ILC	Other T/ILC	ILC3	Mixed
AC068724.3	ses_cd:is_ti	0.0204638	ns	0.740332	0.985158	T/ILC	Other T/ILC	ILC3	Mixed
VCPKMT	ses_cd:is_ti	-0.0207764	ns	0.740487	0.985158	T/ILC	Other T/ILC	ILC3	Mixed
BACE2	ses_cd:is_ti	-0.0457586	ns	0.740574	0.985158	T/ILC	Other T/ILC	ILC3	Mixed
SMIM19	ses_cd:is_ti	-0.0159455	ns	0.740592	0.985158	T/ILC	Other T/ILC	ILC3	Mixed
GPR18	ses_cd:is_ti	-0.0227495	ns	0.740627	0.985158	T/ILC	Other T/ILC	ILC3	Mixed
ST13	ses_cd:is_ti	-0.0119703	ns	0.740744	0.985158	T/ILC	Other T/ILC	ILC3	Mixed
TP53TG1	ses_cd:is_ti	0.0266448	ns	0.741141	0.985158	T/ILC	Other T/ILC	ILC3	Mixed
EIF4B	ses_cd:is_ti	-0.0122242	ns	0.741437	0.985158	T/ILC	Other T/ILC	ILC3	Mixed
MTFMT	ses_cd:is_ti	0.0261808	ns	0.741439	0.985158	T/ILC	Other T/ILC	ILC3	Mixed
RNF11	ses_cd:is_ti	0.0219246	ns	0.74145	0.985158	T/ILC	Other T/ILC	ILC3	Mixed
RALA	ses_cd:is_ti	-0.0149036	ns	0.741542	0.985158	T/ILC	Other T/ILC	ILC3	Mixed
ZW10	ses_cd:is_ti	-0.0275983	ns	0.741561	0.985158	T/ILC	Other T/ILC	ILC3	Mixed
CYTH4	ses_cd:is_ti	0.0234035	ns	0.741715	0.985158	T/ILC	Other T/ILC	ILC3	Mixed
ZNF329	ses_cd:is_ti	0.0233106	ns	0.741832	0.985158	T/ILC	Other T/ILC	ILC3	Mixed
TM2D1	ses_cd:is_ti	0.013324	ns	0.741917	0.985158	T/ILC	Other T/ILC	ILC3	Mixed
B3GLCT	ses_cd:is_ti	-0.0278427	ns	0.742092	0.985158	T/ILC	Other T/ILC	ILC3	Mixed
ARHGAP25	ses_cd:is_ti	-0.016098	ns	0.742325	0.985158	T/ILC	Other T/ILC	ILC3	Mixed
CNRIP1	ses_cd:is_ti	-0.0367667	ns	0.742865	0.985158	T/ILC	Other T/ILC	ILC3	Mixed
PKN1	ses_cd:is_ti	0.0149133	ns	0.742935	0.985158	T/ILC	Other T/ILC	ILC3	Mixed
CARD16	ses_cd:is_ti	-0.0201947	ns	0.743032	0.985158	T/ILC	Other T/ILC	ILC3	Mixed
DDX21	ses_cd:is_ti	0.0177447	ns	0.743068	0.985158	T/ILC	Other T/ILC	ILC3	Mixed
ZNF804A	ses_cd:is_ti	0.0404821	ns	0.743111	0.985158	T/ILC	Other T/ILC	ILC3	Mixed
PRSS57	ses_cd:is_ti	0.0300532	ns	0.74329	0.985158	T/ILC	Other T/ILC	ILC3	Mixed
GIMAP6	ses_cd:is_ti	0.022821	ns	0.743437	0.985158	T/ILC	Other T/ILC	ILC3	Mixed
PLXND1	ses_cd:is_ti	0.0320161	ns	0.743463	0.985158	T/ILC	Other T/ILC	ILC3	Mixed
OTULINL	ses_cd:is_ti	-0.0236538	ns	0.743498	0.985158	T/ILC	Other T/ILC	ILC3	Mixed
AC104596.1	ses_cd:is_ti	0.0304463	ns	0.743619	0.985158	T/ILC	Other T/ILC	ILC3	Mixed
BRWD3	ses_cd:is_ti	0.0155231	ns	0.743689	0.985158	T/ILC	Other T/ILC	ILC3	Mixed
REPS1	ses_cd:is_ti	0.0159262	ns	0.743774	0.985158	T/ILC	Other T/ILC	ILC3	Mixed
SLAIN1	ses_cd:is_ti	0.0279945	ns	0.743849	0.985158	T/ILC	Other T/ILC	ILC3	Mixed
MRPL36	ses_cd:is_ti	0.0205075	ns	0.744175	0.985158	T/ILC	Other T/ILC	ILC3	Mixed
YARS	ses_cd:is_ti	-0.0204628	ns	0.744542	0.985158	T/ILC	Other T/ILC	ILC3	Mixed
MTM1	ses_cd:is_ti	-0.0154407	ns	0.744551	0.985158	T/ILC	Other T/ILC	ILC3	Mixed
FAM120B	ses_cd:is_ti	0.014331	ns	0.744556	0.985158	T/ILC	Other T/ILC	ILC3	Mixed
BICDL1	ses_cd:is_ti	-0.0382884	ns	0.744579	0.985158	T/ILC	Other T/ILC	ILC3	Mixed
STK35	ses_cd:is_ti	-0.0249259	ns	0.744608	0.985158	T/ILC	Other T/ILC	ILC3	Mixed
ATXN7	ses_cd:is_ti	0.0266292	ns	0.74478	0.985158	T/ILC	Other T/ILC	ILC3	Mixed
UPF3B	ses_cd:is_ti	-0.0146894	ns	0.744784	0.985158	T/ILC	Other T/ILC	ILC3	Mixed
PPM1H	ses_cd:is_ti	-0.035031	ns	0.744835	0.985158	T/ILC	Other T/ILC	ILC3	Mixed
PAICS	ses_cd:is_ti	0.0197079	ns	0.744905	0.985158	T/ILC	Other T/ILC	ILC3	Mixed
C12orf4	ses_cd:is_ti	-0.0219201	ns	0.74513	0.985158	T/ILC	Other T/ILC	ILC3	Mixed
EBP	ses_cd:is_ti	0.0225299	ns	0.745527	0.985158	T/ILC	Other T/ILC	ILC3	Mixed
FANCI	ses_cd:is_ti	-0.0255619	ns	0.745849	0.985158	T/ILC	Other T/ILC	ILC3	Mixed
AP002495.2	ses_cd:is_ti	-0.0237277	ns	0.746084	0.985158	T/ILC	Other T/ILC	ILC3	Mixed
ULK1	ses_cd:is_ti	-0.0238067	ns	0.746284	0.985158	T/ILC	Other T/ILC	ILC3	Mixed
NAT9	ses_cd:is_ti	-0.0229161	ns	0.746421	0.985158	T/ILC	Other T/ILC	ILC3	Mixed
TRIP4	ses_cd:is_ti	-0.01502	ns	0.746452	0.985158	T/ILC	Other T/ILC	ILC3	Mixed
IRF9	ses_cd:is_ti	0.0214245	ns	0.746492	0.985158	T/ILC	Other T/ILC	ILC3	Mixed
NARS2	ses_cd:is_ti	0.0172966	ns	0.746514	0.985158	T/ILC	Other T/ILC	ILC3	Mixed
WARS2	ses_cd:is_ti	0.0247593	ns	0.746588	0.985158	T/ILC	Other T/ILC	ILC3	Mixed
IKZF1	ses_cd:is_ti	-0.0113889	ns	0.746764	0.985158	T/ILC	Other T/ILC	ILC3	Mixed
AKTIP	ses_cd:is_ti	0.0292391	ns	0.746808	0.985158	T/ILC	Other T/ILC	ILC3	Mixed
ATP11B	ses_cd:is_ti	0.0101142	ns	0.746858	0.985158	T/ILC	Other T/ILC	ILC3	Mixed
HCLS1	ses_cd:is_ti	0.0135023	ns	0.746955	0.985158	T/ILC	Other T/ILC	ILC3	Mixed
PNPT1	ses_cd:is_ti	-0.0194733	ns	0.746993	0.985158	T/ILC	Other T/ILC	ILC3	Mixed
LSM10	ses_cd:is_ti	-0.0190792	ns	0.747105	0.985158	T/ILC	Other T/ILC	ILC3	Mixed
ELK3	ses_cd:is_ti	-0.014179	ns	0.747113	0.985158	T/ILC	Other T/ILC	ILC3	Mixed
ARFIP1	ses_cd:is_ti	0.0148072	ns	0.747129	0.985158	T/ILC	Other T/ILC	ILC3	Mixed
PSMA3-AS1	ses_cd:is_ti	0.0131469	ns	0.7474	0.985158	T/ILC	Other T/ILC	ILC3	Mixed
UTP4	ses_cd:is_ti	0.0229413	ns	0.747462	0.985158	T/ILC	Other T/ILC	ILC3	Mixed
TNPO2	ses_cd:is_ti	0.0255024	ns	0.74759	0.985158	T/ILC	Other T/ILC	ILC3	Mixed
NKG7	ses_cd:is_ti	0.0434616	ns	0.747658	0.985158	T/ILC	Other T/ILC	ILC3	Mixed
CUL2	ses_cd:is_ti	0.0164156	ns	0.74784	0.985158	T/ILC	Other T/ILC	ILC3	Mixed
DAPK1	ses_cd:is_ti	0.0285852	ns	0.747885	0.985158	T/ILC	Other T/ILC	ILC3	Mixed
NCR2	ses_cd:is_ti	-0.0257578	ns	0.747991	0.985158	T/ILC	Other T/ILC	ILC3	Mixed
ZNF251	ses_cd:is_ti	-0.0168443	ns	0.74804	0.985158	T/ILC	Other T/ILC	ILC3	Mixed
HARS	ses_cd:is_ti	-0.0172499	ns	0.748387	0.985158	T/ILC	Other T/ILC	ILC3	Mixed
ASB7	ses_cd:is_ti	0.0236774	ns	0.74848	0.985158	T/ILC	Other T/ILC	ILC3	Mixed
FAM104A	ses_cd:is_ti	0.0168559	ns	0.748482	0.985158	T/ILC	Other T/ILC	ILC3	Mixed
SERTAD1	ses_cd:is_ti	-0.0299706	ns	0.748491	0.985158	T/ILC	Other T/ILC	ILC3	Mixed
FBH1	ses_cd:is_ti	-0.0181363	ns	0.748557	0.985158	T/ILC	Other T/ILC	ILC3	Mixed
SHLD1	ses_cd:is_ti	0.0163852	ns	0.748639	0.985158	T/ILC	Other T/ILC	ILC3	Mixed
WDSUB1	ses_cd:is_ti	0.0241466	ns	0.749174	0.985158	T/ILC	Other T/ILC	ILC3	Mixed
CENPP	ses_cd:is_ti	0.0298657	ns	0.749314	0.985158	T/ILC	Other T/ILC	ILC3	Mixed
TRIM5	ses_cd:is_ti	0.024279	ns	0.749403	0.985158	T/ILC	Other T/ILC	ILC3	Mixed
DDI2	ses_cd:is_ti	0.0244215	ns	0.749576	0.985158	T/ILC	Other T/ILC	ILC3	Mixed
C19orf24	ses_cd:is_ti	-0.0193637	ns	0.749761	0.985158	T/ILC	Other T/ILC	ILC3	Mixed
ARRDC1	ses_cd:is_ti	-0.0183697	ns	0.749794	0.985158	T/ILC	Other T/ILC	ILC3	Mixed
CCZ1	ses_cd:is_ti	-0.0194776	ns	0.749865	0.985158	T/ILC	Other T/ILC	ILC3	Mixed
UFM1	ses_cd:is_ti	0.0134245	ns	0.74989	0.985158	T/ILC	Other T/ILC	ILC3	Mixed
SYPL1	ses_cd:is_ti	0.0157527	ns	0.750177	0.985158	T/ILC	Other T/ILC	ILC3	Mixed
SRGN	ses_cd:is_ti	-0.0150112	ns	0.750201	0.985158	T/ILC	Other T/ILC	ILC3	Mixed
PUM1	ses_cd:is_ti	0.0111097	ns	0.750351	0.985158	T/ILC	Other T/ILC	ILC3	Mixed
ZNF639	ses_cd:is_ti	0.0194584	ns	0.750503	0.985158	T/ILC	Other T/ILC	ILC3	Mixed
LINC02232	ses_cd:is_ti	-0.0324699	ns	0.750591	0.985158	T/ILC	Other T/ILC	ILC3	Mixed
HOOK2	ses_cd:is_ti	0.021097	ns	0.750604	0.985158	T/ILC	Other T/ILC	ILC3	Mixed
KRI1	ses_cd:is_ti	-0.0224826	ns	0.750628	0.985158	T/ILC	Other T/ILC	ILC3	Mixed
FLYWCH2	ses_cd:is_ti	-0.0186081	ns	0.750651	0.985158	T/ILC	Other T/ILC	ILC3	Mixed
BDP1	ses_cd:is_ti	-0.012052	ns	0.750751	0.985158	T/ILC	Other T/ILC	ILC3	Mixed
SYTL1	ses_cd:is_ti	-0.0196464	ns	0.750759	0.985158	T/ILC	Other T/ILC	ILC3	Mixed
A1BG	ses_cd:is_ti	-0.0230757	ns	0.750892	0.985158	T/ILC	Other T/ILC	ILC3	Mixed
HNRNPUL1	ses_cd:is_ti	0.0126454	ns	0.750934	0.985158	T/ILC	Other T/ILC	ILC3	Mixed
SPATA9	ses_cd:is_ti	0.0358038	ns	0.751222	0.985158	T/ILC	Other T/ILC	ILC3	Mixed
SMAD2	ses_cd:is_ti	-0.0113771	ns	0.751236	0.985158	T/ILC	Other T/ILC	ILC3	Mixed
MYNN	ses_cd:is_ti	0.0246192	ns	0.751409	0.985158	T/ILC	Other T/ILC	ILC3	Mixed
PSMC1	ses_cd:is_ti	0.0135524	ns	0.751484	0.985158	T/ILC	Other T/ILC	ILC3	Mixed
CRISPLD1	ses_cd:is_ti	0.0327624	ns	0.751489	0.985158	T/ILC	Other T/ILC	ILC3	Mixed
SRP68	ses_cd:is_ti	0.0189481	ns	0.751613	0.985158	T/ILC	Other T/ILC	ILC3	Mixed
NDUFV3	ses_cd:is_ti	-0.0155165	ns	0.751682	0.985158	T/ILC	Other T/ILC	ILC3	Mixed
NT5C2	ses_cd:is_ti	0.0123165	ns	0.751776	0.985158	T/ILC	Other T/ILC	ILC3	Mixed
CCAR1	ses_cd:is_ti	0.0125398	ns	0.751793	0.985158	T/ILC	Other T/ILC	ILC3	Mixed
MMS19	ses_cd:is_ti	0.0205545	ns	0.75191	0.985158	T/ILC	Other T/ILC	ILC3	Mixed
ARHGDIA	ses_cd:is_ti	0.0167254	ns	0.751943	0.985158	T/ILC	Other T/ILC	ILC3	Mixed
RPL27A	ses_cd:is_ti	-0.0153399	ns	0.752053	0.985158	T/ILC	Other T/ILC	ILC3	Mixed
GLTP	ses_cd:is_ti	-0.0186895	ns	0.752088	0.985158	T/ILC	Other T/ILC	ILC3	Mixed
MARK2	ses_cd:is_ti	-0.0137845	ns	0.752243	0.985158	T/ILC	Other T/ILC	ILC3	Mixed
BIN2	ses_cd:is_ti	0.0138698	ns	0.752298	0.985158	T/ILC	Other T/ILC	ILC3	Mixed
BABAM1	ses_cd:is_ti	-0.0195318	ns	0.752467	0.985158	T/ILC	Other T/ILC	ILC3	Mixed
GTPBP10	ses_cd:is_ti	-0.016371	ns	0.752672	0.985158	T/ILC	Other T/ILC	ILC3	Mixed
WDR78	ses_cd:is_ti	0.0279148	ns	0.752819	0.985158	T/ILC	Other T/ILC	ILC3	Mixed
ZNF169	ses_cd:is_ti	0.0241781	ns	0.752929	0.985158	T/ILC	Other T/ILC	ILC3	Mixed
LIX1-AS1	ses_cd:is_ti	-0.0353663	ns	0.75296	0.985158	T/ILC	Other T/ILC	ILC3	Mixed
NDUFV2	ses_cd:is_ti	0.0117811	ns	0.753066	0.985158	T/ILC	Other T/ILC	ILC3	Mixed
SLC38A6	ses_cd:is_ti	0.0288588	ns	0.753176	0.985158	T/ILC	Other T/ILC	ILC3	Mixed
ATP8B1	ses_cd:is_ti	-0.0197613	ns	0.75318	0.985158	T/ILC	Other T/ILC	ILC3	Mixed
LIMS1	ses_cd:is_ti	-0.0129646	ns	0.753207	0.985158	T/ILC	Other T/ILC	ILC3	Mixed
SCRN2	ses_cd:is_ti	0.0253158	ns	0.753221	0.985158	T/ILC	Other T/ILC	ILC3	Mixed
PRDX1	ses_cd:is_ti	0.0155609	ns	0.753285	0.985158	T/ILC	Other T/ILC	ILC3	Mixed
NEDD1	ses_cd:is_ti	0.0185916	ns	0.753316	0.985158	T/ILC	Other T/ILC	ILC3	Mixed
HIST1H4C	ses_cd:is_ti	-0.0157083	ns	0.753563	0.985158	T/ILC	Other T/ILC	ILC3	Mixed
TNFAIP8	ses_cd:is_ti	-0.0121199	ns	0.753633	0.985158	T/ILC	Other T/ILC	ILC3	Mixed
SUPV3L1	ses_cd:is_ti	-0.02192	ns	0.753678	0.985158	T/ILC	Other T/ILC	ILC3	Mixed
TRAPPC9	ses_cd:is_ti	-0.0132155	ns	0.753859	0.985158	T/ILC	Other T/ILC	ILC3	Mixed
CENPJ	ses_cd:is_ti	-0.0247225	ns	0.754011	0.985158	T/ILC	Other T/ILC	ILC3	Mixed
PRR12	ses_cd:is_ti	0.0224295	ns	0.754127	0.985158	T/ILC	Other T/ILC	ILC3	Mixed
ELF1	ses_cd:is_ti	0.00942873	ns	0.754168	0.985158	T/ILC	Other T/ILC	ILC3	Mixed
MRPL51	ses_cd:is_ti	0.0145965	ns	0.754438	0.985158	T/ILC	Other T/ILC	ILC3	Mixed
UBR2	ses_cd:is_ti	-0.0122097	ns	0.754543	0.985158	T/ILC	Other T/ILC	ILC3	Mixed
PHKA2	ses_cd:is_ti	0.0206195	ns	0.754615	0.985158	T/ILC	Other T/ILC	ILC3	Mixed
EIF1AY	ses_cd:is_ti	-0.027269	ns	0.7548	0.985158	T/ILC	Other T/ILC	ILC3	Mixed
AC007038.1	ses_cd:is_ti	-0.0206629	ns	0.754842	0.985158	T/ILC	Other T/ILC	ILC3	Mixed
BST2	ses_cd:is_ti	-0.0155847	ns	0.75485	0.985158	T/ILC	Other T/ILC	ILC3	Mixed
AKAP17A	ses_cd:is_ti	-0.01674	ns	0.754856	0.985158	T/ILC	Other T/ILC	ILC3	Mixed
MIPOL1	ses_cd:is_ti	-0.0304939	ns	0.754884	0.985158	T/ILC	Other T/ILC	ILC3	Mixed
HOXA7	ses_cd:is_ti	0.0238141	ns	0.754972	0.985158	T/ILC	Other T/ILC	ILC3	Mixed
FNBP1	ses_cd:is_ti	-0.0109459	ns	0.755207	0.985158	T/ILC	Other T/ILC	ILC3	Mixed
ACBD6	ses_cd:is_ti	0.0115683	ns	0.755406	0.985158	T/ILC	Other T/ILC	ILC3	Mixed
SF3A2	ses_cd:is_ti	-0.0220079	ns	0.755498	0.985158	T/ILC	Other T/ILC	ILC3	Mixed
PMM2	ses_cd:is_ti	0.0214027	ns	0.755522	0.985158	T/ILC	Other T/ILC	ILC3	Mixed
SSBP4	ses_cd:is_ti	0.0165178	ns	0.755583	0.985158	T/ILC	Other T/ILC	ILC3	Mixed
C2CD3	ses_cd:is_ti	0.0203165	ns	0.755767	0.985158	T/ILC	Other T/ILC	ILC3	Mixed
ELP6	ses_cd:is_ti	0.0158644	ns	0.755887	0.985158	T/ILC	Other T/ILC	ILC3	Mixed
EXOC5	ses_cd:is_ti	-0.0161056	ns	0.756151	0.985158	T/ILC	Other T/ILC	ILC3	Mixed
RING1	ses_cd:is_ti	-0.0199576	ns	0.756162	0.985158	T/ILC	Other T/ILC	ILC3	Mixed
TENT4B	ses_cd:is_ti	0.0198557	ns	0.756309	0.985158	T/ILC	Other T/ILC	ILC3	Mixed
SLC20A1	ses_cd:is_ti	0.025179	ns	0.756369	0.985158	T/ILC	Other T/ILC	ILC3	Mixed
AKR1B1	ses_cd:is_ti	0.0182238	ns	0.756383	0.985158	T/ILC	Other T/ILC	ILC3	Mixed
HMGA1	ses_cd:is_ti	0.0199516	ns	0.756537	0.985158	T/ILC	Other T/ILC	ILC3	Mixed
MRPL15	ses_cd:is_ti	0.0230461	ns	0.756569	0.985158	T/ILC	Other T/ILC	ILC3	Mixed
NUP214	ses_cd:is_ti	0.0163395	ns	0.75657	0.985158	T/ILC	Other T/ILC	ILC3	Mixed
TACC1	ses_cd:is_ti	0.0135536	ns	0.756629	0.985158	T/ILC	Other T/ILC	ILC3	Mixed
SYNJ1	ses_cd:is_ti	-0.0194014	ns	0.756832	0.985158	T/ILC	Other T/ILC	ILC3	Mixed
GNAI3	ses_cd:is_ti	0.0144456	ns	0.757136	0.985158	T/ILC	Other T/ILC	ILC3	Mixed
FAM118B	ses_cd:is_ti	-0.0242085	ns	0.757239	0.985158	T/ILC	Other T/ILC	ILC3	Mixed
AC023590.1	ses_cd:is_ti	-0.0267407	ns	0.75728	0.985158	T/ILC	Other T/ILC	ILC3	Mixed
SACS	ses_cd:is_ti	-0.0211108	ns	0.75731	0.985158	T/ILC	Other T/ILC	ILC3	Mixed
UBAP2	ses_cd:is_ti	-0.0148012	ns	0.757538	0.985158	T/ILC	Other T/ILC	ILC3	Mixed
RAB5C	ses_cd:is_ti	0.0182036	ns	0.757555	0.985158	T/ILC	Other T/ILC	ILC3	Mixed
TMSB4X	ses_cd:is_ti	0.0153568	ns	0.757966	0.985158	T/ILC	Other T/ILC	ILC3	Mixed
TMCO3	ses_cd:is_ti	0.0211582	ns	0.758064	0.985158	T/ILC	Other T/ILC	ILC3	Mixed
SUN1	ses_cd:is_ti	-0.0190767	ns	0.758186	0.985158	T/ILC	Other T/ILC	ILC3	Mixed
DTX3L	ses_cd:is_ti	0.0199209	ns	0.758206	0.985158	T/ILC	Other T/ILC	ILC3	Mixed
AC090204.1	ses_cd:is_ti	0.0274971	ns	0.758247	0.985158	T/ILC	Other T/ILC	ILC3	Mixed
DLAT	ses_cd:is_ti	-0.0213904	ns	0.75831	0.985158	T/ILC	Other T/ILC	ILC3	Mixed
KIAA1191	ses_cd:is_ti	0.0212242	ns	0.75848	0.985158	T/ILC	Other T/ILC	ILC3	Mixed
SDHAF2	ses_cd:is_ti	-0.0205843	ns	0.758481	0.985158	T/ILC	Other T/ILC	ILC3	Mixed
ZNF75A	ses_cd:is_ti	0.0155938	ns	0.758754	0.985158	T/ILC	Other T/ILC	ILC3	Mixed
TRG-AS1	ses_cd:is_ti	0.0275896	ns	0.758909	0.985158	T/ILC	Other T/ILC	ILC3	Mixed
COQ8A	ses_cd:is_ti	-0.0183666	ns	0.75897	0.985158	T/ILC	Other T/ILC	ILC3	Mixed
HOXB4	ses_cd:is_ti	0.0229479	ns	0.75908	0.985158	T/ILC	Other T/ILC	ILC3	Mixed
TEFM	ses_cd:is_ti	-0.019118	ns	0.759629	0.985158	T/ILC	Other T/ILC	ILC3	Mixed
PYM1	ses_cd:is_ti	0.0226939	ns	0.759699	0.985158	T/ILC	Other T/ILC	ILC3	Mixed
ANKRD46	ses_cd:is_ti	-0.020968	ns	0.759848	0.985158	T/ILC	Other T/ILC	ILC3	Mixed
BUB3	ses_cd:is_ti	-0.0123314	ns	0.760054	0.985158	T/ILC	Other T/ILC	ILC3	Mixed
DDX5	ses_cd:is_ti	0.00947652	ns	0.760325	0.985158	T/ILC	Other T/ILC	ILC3	Mixed
DNAJC9	ses_cd:is_ti	-0.0150297	ns	0.760431	0.985158	T/ILC	Other T/ILC	ILC3	Mixed
SULT1A1	ses_cd:is_ti	0.0255084	ns	0.760456	0.985158	T/ILC	Other T/ILC	ILC3	Mixed
RFX3-AS1	ses_cd:is_ti	0.0191753	ns	0.760907	0.985158	T/ILC	Other T/ILC	ILC3	Mixed
RALGDS	ses_cd:is_ti	0.0232179	ns	0.760985	0.985158	T/ILC	Other T/ILC	ILC3	Mixed
IFIT3	ses_cd:is_ti	-0.0369848	ns	0.761087	0.985158	T/ILC	Other T/ILC	ILC3	Mixed
HDGF	ses_cd:is_ti	0.0141828	ns	0.761087	0.985158	T/ILC	Other T/ILC	ILC3	Mixed
SLF1	ses_cd:is_ti	0.022974	ns	0.761229	0.985158	T/ILC	Other T/ILC	ILC3	Mixed
YEATS4	ses_cd:is_ti	-0.0191103	ns	0.761237	0.985158	T/ILC	Other T/ILC	ILC3	Mixed
ATP11A	ses_cd:is_ti	-0.0266842	ns	0.761293	0.985158	T/ILC	Other T/ILC	ILC3	Mixed
VPS35L	ses_cd:is_ti	0.0187217	ns	0.761507	0.985158	T/ILC	Other T/ILC	ILC3	Mixed
POLR3E	ses_cd:is_ti	0.0159028	ns	0.761512	0.985158	T/ILC	Other T/ILC	ILC3	Mixed
GGA3	ses_cd:is_ti	0.0207653	ns	0.761544	0.985158	T/ILC	Other T/ILC	ILC3	Mixed
ABRAXAS2	ses_cd:is_ti	-0.0160177	ns	0.761748	0.985158	T/ILC	Other T/ILC	ILC3	Mixed
MTMR9	ses_cd:is_ti	0.0185172	ns	0.761788	0.985158	T/ILC	Other T/ILC	ILC3	Mixed
KEAP1	ses_cd:is_ti	0.0173795	ns	0.761825	0.985158	T/ILC	Other T/ILC	ILC3	Mixed
NEK7	ses_cd:is_ti	0.0105765	ns	0.761941	0.985158	T/ILC	Other T/ILC	ILC3	Mixed
PPP6R3	ses_cd:is_ti	0.0106118	ns	0.76228	0.985158	T/ILC	Other T/ILC	ILC3	Mixed
PLEKHA8	ses_cd:is_ti	0.0237655	ns	0.762325	0.985158	T/ILC	Other T/ILC	ILC3	Mixed
MCEE	ses_cd:is_ti	0.0210768	ns	0.762361	0.985158	T/ILC	Other T/ILC	ILC3	Mixed
ARHGEF12	ses_cd:is_ti	-0.0275413	ns	0.762696	0.985158	T/ILC	Other T/ILC	ILC3	Mixed
CTNND1	ses_cd:is_ti	0.0251825	ns	0.762745	0.985158	T/ILC	Other T/ILC	ILC3	Mixed
PTOV1	ses_cd:is_ti	0.0155424	ns	0.76275	0.985158	T/ILC	Other T/ILC	ILC3	Mixed
AIP	ses_cd:is_ti	-0.0144093	ns	0.762857	0.985158	T/ILC	Other T/ILC	ILC3	Mixed
DECR1	ses_cd:is_ti	0.0129685	ns	0.763085	0.985158	T/ILC	Other T/ILC	ILC3	Mixed
ICAM4	ses_cd:is_ti	-0.0238734	ns	0.763356	0.985158	T/ILC	Other T/ILC	ILC3	Mixed
KSR1	ses_cd:is_ti	0.0187387	ns	0.763361	0.985158	T/ILC	Other T/ILC	ILC3	Mixed
MIB1	ses_cd:is_ti	0.0130202	ns	0.763643	0.985158	T/ILC	Other T/ILC	ILC3	Mixed
CEP44	ses_cd:is_ti	0.0171845	ns	0.763823	0.985158	T/ILC	Other T/ILC	ILC3	Mixed
POLR3D	ses_cd:is_ti	0.0186458	ns	0.763931	0.985158	T/ILC	Other T/ILC	ILC3	Mixed
MAP3K20	ses_cd:is_ti	0.026059	ns	0.763935	0.985158	T/ILC	Other T/ILC	ILC3	Mixed
RPL22	ses_cd:is_ti	0.00979989	ns	0.763991	0.985158	T/ILC	Other T/ILC	ILC3	Mixed
LRRFIP1	ses_cd:is_ti	-0.00955066	ns	0.764014	0.985158	T/ILC	Other T/ILC	ILC3	Mixed
SLC25A12	ses_cd:is_ti	0.0151687	ns	0.764142	0.985158	T/ILC	Other T/ILC	ILC3	Mixed
HTT	ses_cd:is_ti	0.0143358	ns	0.764162	0.985158	T/ILC	Other T/ILC	ILC3	Mixed
SWAP70	ses_cd:is_ti	0.0228545	ns	0.764202	0.985158	T/ILC	Other T/ILC	ILC3	Mixed
SBF2	ses_cd:is_ti	-0.0174155	ns	0.764214	0.985158	T/ILC	Other T/ILC	ILC3	Mixed
MAN1B1	ses_cd:is_ti	0.0237967	ns	0.764218	0.985158	T/ILC	Other T/ILC	ILC3	Mixed
SIRT1	ses_cd:is_ti	-0.01771	ns	0.764272	0.985158	T/ILC	Other T/ILC	ILC3	Mixed
LINC00299	ses_cd:is_ti	-0.0248434	ns	0.764348	0.985158	T/ILC	Other T/ILC	ILC3	Mixed
GPR173	ses_cd:is_ti	0.0247205	ns	0.764477	0.985158	T/ILC	Other T/ILC	ILC3	Mixed
XPOT	ses_cd:is_ti	0.0220688	ns	0.764497	0.985158	T/ILC	Other T/ILC	ILC3	Mixed
UBE2J1	ses_cd:is_ti	0.0149408	ns	0.76472	0.985158	T/ILC	Other T/ILC	ILC3	Mixed
MCMBP	ses_cd:is_ti	0.0168492	ns	0.764896	0.985158	T/ILC	Other T/ILC	ILC3	Mixed
ZDHHC3	ses_cd:is_ti	-0.0166988	ns	0.764963	0.985158	T/ILC	Other T/ILC	ILC3	Mixed
SRSF6	ses_cd:is_ti	0.0143683	ns	0.765073	0.985158	T/ILC	Other T/ILC	ILC3	Mixed
BAALC	ses_cd:is_ti	0.0299428	ns	0.765095	0.985158	T/ILC	Other T/ILC	ILC3	Mixed
AC090152.1	ses_cd:is_ti	0.0203164	ns	0.765131	0.985158	T/ILC	Other T/ILC	ILC3	Mixed
UNC13D	ses_cd:is_ti	0.0141078	ns	0.765197	0.985158	T/ILC	Other T/ILC	ILC3	Mixed
PLAG1	ses_cd:is_ti	-0.0281907	ns	0.765217	0.985158	T/ILC	Other T/ILC	ILC3	Mixed
SMURF1	ses_cd:is_ti	0.0149306	ns	0.765394	0.985158	T/ILC	Other T/ILC	ILC3	Mixed
SYS1	ses_cd:is_ti	-0.0217996	ns	0.765433	0.985158	T/ILC	Other T/ILC	ILC3	Mixed
LYAR	ses_cd:is_ti	-0.0223407	ns	0.765721	0.985158	T/ILC	Other T/ILC	ILC3	Mixed
LYZ	ses_cd:is_ti	-0.0299435	ns	0.76581	0.985158	T/ILC	Other T/ILC	ILC3	Mixed
TAF3	ses_cd:is_ti	0.0159555	ns	0.765853	0.985158	T/ILC	Other T/ILC	ILC3	Mixed
MPRIP	ses_cd:is_ti	-0.0124424	ns	0.76591	0.985158	T/ILC	Other T/ILC	ILC3	Mixed
IQCH-AS1	ses_cd:is_ti	0.0237952	ns	0.765991	0.985158	T/ILC	Other T/ILC	ILC3	Mixed
PDE12	ses_cd:is_ti	0.0218668	ns	0.766332	0.985158	T/ILC	Other T/ILC	ILC3	Mixed
KLHDC1	ses_cd:is_ti	0.0219522	ns	0.766423	0.985158	T/ILC	Other T/ILC	ILC3	Mixed
NFYB	ses_cd:is_ti	0.0199808	ns	0.766533	0.985158	T/ILC	Other T/ILC	ILC3	Mixed
THRAP3	ses_cd:is_ti	-0.00901969	ns	0.76665	0.985158	T/ILC	Other T/ILC	ILC3	Mixed
ACTR10	ses_cd:is_ti	-0.0134928	ns	0.76683	0.985158	T/ILC	Other T/ILC	ILC3	Mixed
IPO5	ses_cd:is_ti	0.0171807	ns	0.766987	0.985158	T/ILC	Other T/ILC	ILC3	Mixed
SGF29	ses_cd:is_ti	-0.0187509	ns	0.76724	0.985158	T/ILC	Other T/ILC	ILC3	Mixed
GRK5	ses_cd:is_ti	-0.0308249	ns	0.767326	0.985158	T/ILC	Other T/ILC	ILC3	Mixed
ATP5ME	ses_cd:is_ti	0.0144532	ns	0.767433	0.985158	T/ILC	Other T/ILC	ILC3	Mixed
MAD1L1	ses_cd:is_ti	0.015295	ns	0.767736	0.985158	T/ILC	Other T/ILC	ILC3	Mixed
COPS3	ses_cd:is_ti	-0.0141493	ns	0.767899	0.985158	T/ILC	Other T/ILC	ILC3	Mixed
C11orf1	ses_cd:is_ti	-0.0224098	ns	0.768144	0.985158	T/ILC	Other T/ILC	ILC3	Mixed
CNOT8	ses_cd:is_ti	0.0153121	ns	0.7682	0.985158	T/ILC	Other T/ILC	ILC3	Mixed
SLC20A2	ses_cd:is_ti	-0.0144179	ns	0.768488	0.985158	T/ILC	Other T/ILC	ILC3	Mixed
GMFB	ses_cd:is_ti	0.0193415	ns	0.768587	0.985158	T/ILC	Other T/ILC	ILC3	Mixed
XIST	ses_cd:is_ti	-0.00972146	ns	0.768779	0.985158	T/ILC	Other T/ILC	ILC3	Mixed
ABCE1	ses_cd:is_ti	-0.0156156	ns	0.768804	0.985158	T/ILC	Other T/ILC	ILC3	Mixed
PRKCE	ses_cd:is_ti	0.0227935	ns	0.768927	0.985158	T/ILC	Other T/ILC	ILC3	Mixed
MT-ND3	ses_cd:is_ti	0.0117297	ns	0.76907	0.985158	T/ILC	Other T/ILC	ILC3	Mixed
ASCC2	ses_cd:is_ti	-0.014713	ns	0.769207	0.985158	T/ILC	Other T/ILC	ILC3	Mixed
ZNF559	ses_cd:is_ti	0.0227826	ns	0.769209	0.985158	T/ILC	Other T/ILC	ILC3	Mixed
ZPR1	ses_cd:is_ti	0.0190914	ns	0.769357	0.985158	T/ILC	Other T/ILC	ILC3	Mixed
CMTM8	ses_cd:is_ti	0.0302345	ns	0.769369	0.985158	T/ILC	Other T/ILC	ILC3	Mixed
DIS3L	ses_cd:is_ti	-0.0201692	ns	0.769469	0.985158	T/ILC	Other T/ILC	ILC3	Mixed
ATAD5	ses_cd:is_ti	0.0217072	ns	0.769686	0.985158	T/ILC	Other T/ILC	ILC3	Mixed
ZSWIM6	ses_cd:is_ti	0.0131206	ns	0.769709	0.985158	T/ILC	Other T/ILC	ILC3	Mixed
SMIM7	ses_cd:is_ti	-0.0146896	ns	0.769756	0.985158	T/ILC	Other T/ILC	ILC3	Mixed
AC245060.5	ses_cd:is_ti	0.0187883	ns	0.769847	0.985158	T/ILC	Other T/ILC	ILC3	Mixed
SYTL2	ses_cd:is_ti	-0.0372574	ns	0.769945	0.985158	T/ILC	Other T/ILC	ILC3	Mixed
SCML2	ses_cd:is_ti	0.0244103	ns	0.769963	0.985158	T/ILC	Other T/ILC	ILC3	Mixed
FAM174A	ses_cd:is_ti	-0.0197927	ns	0.770041	0.985158	T/ILC	Other T/ILC	ILC3	Mixed
NDEL1	ses_cd:is_ti	0.0156702	ns	0.770254	0.985158	T/ILC	Other T/ILC	ILC3	Mixed
ISCU	ses_cd:is_ti	0.0124762	ns	0.770366	0.985158	T/ILC	Other T/ILC	ILC3	Mixed
STX2	ses_cd:is_ti	-0.02482	ns	0.770391	0.985158	T/ILC	Other T/ILC	ILC3	Mixed
ZNF277	ses_cd:is_ti	-0.015319	ns	0.770644	0.985158	T/ILC	Other T/ILC	ILC3	Mixed
IFT172	ses_cd:is_ti	-0.0256907	ns	0.770663	0.985158	T/ILC	Other T/ILC	ILC3	Mixed
FXN	ses_cd:is_ti	-0.0239196	ns	0.770957	0.985158	T/ILC	Other T/ILC	ILC3	Mixed
ACAA1	ses_cd:is_ti	-0.0159207	ns	0.771123	0.985158	T/ILC	Other T/ILC	ILC3	Mixed
NDE1	ses_cd:is_ti	0.0178532	ns	0.771218	0.985158	T/ILC	Other T/ILC	ILC3	Mixed
BUD23	ses_cd:is_ti	0.0153033	ns	0.771646	0.985158	T/ILC	Other T/ILC	ILC3	Mixed
C1QBP	ses_cd:is_ti	-0.0144539	ns	0.77166	0.985158	T/ILC	Other T/ILC	ILC3	Mixed
RARS2	ses_cd:is_ti	-0.0133695	ns	0.771686	0.985158	T/ILC	Other T/ILC	ILC3	Mixed
STK26	ses_cd:is_ti	-0.0111871	ns	0.771707	0.985158	T/ILC	Other T/ILC	ILC3	Mixed
FZD6	ses_cd:is_ti	0.0233892	ns	0.771716	0.985158	T/ILC	Other T/ILC	ILC3	Mixed
CCDC28A	ses_cd:is_ti	0.0153877	ns	0.771831	0.985158	T/ILC	Other T/ILC	ILC3	Mixed
TMEM14A	ses_cd:is_ti	0.0210202	ns	0.771849	0.985158	T/ILC	Other T/ILC	ILC3	Mixed
ELMO2	ses_cd:is_ti	-0.0196592	ns	0.771898	0.985158	T/ILC	Other T/ILC	ILC3	Mixed
MRPL33	ses_cd:is_ti	-0.0135667	ns	0.772012	0.985158	T/ILC	Other T/ILC	ILC3	Mixed
Z83844.2	ses_cd:is_ti	0.025241	ns	0.77216	0.985158	T/ILC	Other T/ILC	ILC3	Mixed
MSANTD4	ses_cd:is_ti	0.0215921	ns	0.772166	0.985158	T/ILC	Other T/ILC	ILC3	Mixed
PRMT3	ses_cd:is_ti	0.0166198	ns	0.77222	0.985158	T/ILC	Other T/ILC	ILC3	Mixed
TPST1	ses_cd:is_ti	-0.0277327	ns	0.772387	0.985158	T/ILC	Other T/ILC	ILC3	Mixed
DFFA	ses_cd:is_ti	-0.0186225	ns	0.772563	0.985158	T/ILC	Other T/ILC	ILC3	Mixed
TSPAN2	ses_cd:is_ti	0.0223472	ns	0.77264	0.985158	T/ILC	Other T/ILC	ILC3	Mixed
UXT	ses_cd:is_ti	0.011439	ns	0.772667	0.985158	T/ILC	Other T/ILC	ILC3	Mixed
POM121	ses_cd:is_ti	0.0130985	ns	0.772737	0.985158	T/ILC	Other T/ILC	ILC3	Mixed
LRRC25	ses_cd:is_ti	-0.031639	ns	0.772758	0.985158	T/ILC	Other T/ILC	ILC3	Mixed
SDCBP2-AS1	ses_cd:is_ti	-0.0192173	ns	0.772882	0.985158	T/ILC	Other T/ILC	ILC3	Mixed
ALCAM	ses_cd:is_ti	0.02487	ns	0.77325	0.985158	T/ILC	Other T/ILC	ILC3	Mixed
CATSPERB	ses_cd:is_ti	0.0295231	ns	0.773273	0.985158	T/ILC	Other T/ILC	ILC3	Mixed
MRPL9	ses_cd:is_ti	-0.0180059	ns	0.773657	0.985158	T/ILC	Other T/ILC	ILC3	Mixed
SMAP1	ses_cd:is_ti	-0.0118427	ns	0.773681	0.985158	T/ILC	Other T/ILC	ILC3	Mixed
F2R	ses_cd:is_ti	-0.0175622	ns	0.773716	0.985158	T/ILC	Other T/ILC	ILC3	Mixed
EIF2B1	ses_cd:is_ti	-0.0186989	ns	0.773849	0.985158	T/ILC	Other T/ILC	ILC3	Mixed
ABCF1	ses_cd:is_ti	-0.0125054	ns	0.774238	0.985158	T/ILC	Other T/ILC	ILC3	Mixed
INTS1	ses_cd:is_ti	0.0214537	ns	0.774553	0.985158	T/ILC	Other T/ILC	ILC3	Mixed
AC009318.1	ses_cd:is_ti	-0.026864	ns	0.774686	0.985158	T/ILC	Other T/ILC	ILC3	Mixed
ARL3	ses_cd:is_ti	-0.0204936	ns	0.774741	0.985158	T/ILC	Other T/ILC	ILC3	Mixed
NT5C3A	ses_cd:is_ti	0.012433	ns	0.774862	0.985158	T/ILC	Other T/ILC	ILC3	Mixed
C5orf51	ses_cd:is_ti	0.0223586	ns	0.774878	0.985158	T/ILC	Other T/ILC	ILC3	Mixed
PHC3	ses_cd:is_ti	0.0105308	ns	0.77489	0.985158	T/ILC	Other T/ILC	ILC3	Mixed
RABGGTB	ses_cd:is_ti	-0.0175336	ns	0.775062	0.985158	T/ILC	Other T/ILC	ILC3	Mixed
MAPKAPK5-AS1	ses_cd:is_ti	-0.0153381	ns	0.775068	0.985158	T/ILC	Other T/ILC	ILC3	Mixed
AFG1L	ses_cd:is_ti	0.0216748	ns	0.775109	0.985158	T/ILC	Other T/ILC	ILC3	Mixed
GANC	ses_cd:is_ti	-0.0198861	ns	0.775133	0.985158	T/ILC	Other T/ILC	ILC3	Mixed
DNHD1	ses_cd:is_ti	0.0204431	ns	0.775153	0.985158	T/ILC	Other T/ILC	ILC3	Mixed
REV1	ses_cd:is_ti	0.018053	ns	0.775217	0.985158	T/ILC	Other T/ILC	ILC3	Mixed
MAPKBP1	ses_cd:is_ti	-0.0245468	ns	0.775431	0.985158	T/ILC	Other T/ILC	ILC3	Mixed
NARF	ses_cd:is_ti	0.012796	ns	0.775457	0.985158	T/ILC	Other T/ILC	ILC3	Mixed
IL15	ses_cd:is_ti	0.024403	ns	0.775697	0.985158	T/ILC	Other T/ILC	ILC3	Mixed
CCSER1	ses_cd:is_ti	0.0223585	ns	0.775729	0.985158	T/ILC	Other T/ILC	ILC3	Mixed
RABEP1	ses_cd:is_ti	-0.010581	ns	0.775825	0.985158	T/ILC	Other T/ILC	ILC3	Mixed
UQCRC2	ses_cd:is_ti	0.0111674	ns	0.77585	0.985158	T/ILC	Other T/ILC	ILC3	Mixed
FAM229B	ses_cd:is_ti	-0.0220225	ns	0.775963	0.985158	T/ILC	Other T/ILC	ILC3	Mixed
CDKN1B	ses_cd:is_ti	-0.0167126	ns	0.775965	0.985158	T/ILC	Other T/ILC	ILC3	Mixed
SLC27A2	ses_cd:is_ti	0.0286835	ns	0.775994	0.985158	T/ILC	Other T/ILC	ILC3	Mixed
UBL3	ses_cd:is_ti	0.015775	ns	0.776254	0.985158	T/ILC	Other T/ILC	ILC3	Mixed
CNOT9	ses_cd:is_ti	0.0140467	ns	0.776336	0.985158	T/ILC	Other T/ILC	ILC3	Mixed
AL365275.1	ses_cd:is_ti	-0.0319722	ns	0.77636	0.985158	T/ILC	Other T/ILC	ILC3	Mixed
EIF3J	ses_cd:is_ti	0.011357	ns	0.776361	0.985158	T/ILC	Other T/ILC	ILC3	Mixed
SLC23A2	ses_cd:is_ti	0.0150665	ns	0.77637	0.985158	T/ILC	Other T/ILC	ILC3	Mixed
HMGB1	ses_cd:is_ti	-0.00950922	ns	0.776476	0.985158	T/ILC	Other T/ILC	ILC3	Mixed
ALG13	ses_cd:is_ti	0.0111935	ns	0.776518	0.985158	T/ILC	Other T/ILC	ILC3	Mixed
AMFR	ses_cd:is_ti	-0.0168699	ns	0.776569	0.985158	T/ILC	Other T/ILC	ILC3	Mixed
JPX	ses_cd:is_ti	-0.00889163	ns	0.776631	0.985158	T/ILC	Other T/ILC	ILC3	Mixed
CARS	ses_cd:is_ti	0.0205604	ns	0.776966	0.985158	T/ILC	Other T/ILC	ILC3	Mixed
USP11	ses_cd:is_ti	0.0183405	ns	0.777047	0.985158	T/ILC	Other T/ILC	ILC3	Mixed
TLE3	ses_cd:is_ti	-0.0236176	ns	0.777124	0.985158	T/ILC	Other T/ILC	ILC3	Mixed
C6orf203	ses_cd:is_ti	-0.0181377	ns	0.777204	0.985158	T/ILC	Other T/ILC	ILC3	Mixed
ZNHIT3	ses_cd:is_ti	0.0175524	ns	0.777382	0.985158	T/ILC	Other T/ILC	ILC3	Mixed
EIF2B2	ses_cd:is_ti	0.0222024	ns	0.777753	0.985158	T/ILC	Other T/ILC	ILC3	Mixed
ZNF708	ses_cd:is_ti	0.0111762	ns	0.777764	0.985158	T/ILC	Other T/ILC	ILC3	Mixed
PRPF6	ses_cd:is_ti	-0.0157668	ns	0.777772	0.985158	T/ILC	Other T/ILC	ILC3	Mixed
SDK1	ses_cd:is_ti	-0.038661	ns	0.777973	0.985158	T/ILC	Other T/ILC	ILC3	Mixed
PI4KA	ses_cd:is_ti	0.0111975	ns	0.77801	0.985158	T/ILC	Other T/ILC	ILC3	Mixed
ASXL2	ses_cd:is_ti	-0.0120138	ns	0.778133	0.985158	T/ILC	Other T/ILC	ILC3	Mixed
AC007319.1	ses_cd:is_ti	-0.0339057	ns	0.778152	0.985158	T/ILC	Other T/ILC	ILC3	Mixed
ARAF	ses_cd:is_ti	0.016484	ns	0.778552	0.985158	T/ILC	Other T/ILC	ILC3	Mixed
CLNK	ses_cd:is_ti	-0.0326113	ns	0.778559	0.985158	T/ILC	Other T/ILC	ILC3	Mixed
AMN1	ses_cd:is_ti	0.0237159	ns	0.778598	0.985158	T/ILC	Other T/ILC	ILC3	Mixed
DNTTIP2	ses_cd:is_ti	0.0148135	ns	0.778866	0.985158	T/ILC	Other T/ILC	ILC3	Mixed
C14orf119	ses_cd:is_ti	-0.0158222	ns	0.778948	0.985158	T/ILC	Other T/ILC	ILC3	Mixed
LUC7L3	ses_cd:is_ti	0.00774764	ns	0.778984	0.985158	T/ILC	Other T/ILC	ILC3	Mixed
LENG8-AS1	ses_cd:is_ti	0.0216824	ns	0.779083	0.985158	T/ILC	Other T/ILC	ILC3	Mixed
PSMG2	ses_cd:is_ti	-0.011989	ns	0.779142	0.985158	T/ILC	Other T/ILC	ILC3	Mixed
APEH	ses_cd:is_ti	0.0195768	ns	0.779214	0.985158	T/ILC	Other T/ILC	ILC3	Mixed
STARD7	ses_cd:is_ti	0.0159147	ns	0.779253	0.985158	T/ILC	Other T/ILC	ILC3	Mixed
C1QTNF3-AMACR	ses_cd:is_ti	-0.0166208	ns	0.779376	0.985158	T/ILC	Other T/ILC	ILC3	Mixed
CHST12	ses_cd:is_ti	0.0209717	ns	0.779411	0.985158	T/ILC	Other T/ILC	ILC3	Mixed
PLPBP	ses_cd:is_ti	0.0134704	ns	0.779729	0.985158	T/ILC	Other T/ILC	ILC3	Mixed
MEAF6	ses_cd:is_ti	-0.0114989	ns	0.779902	0.985158	T/ILC	Other T/ILC	ILC3	Mixed
HAUS6	ses_cd:is_ti	-0.0196911	ns	0.780241	0.985158	T/ILC	Other T/ILC	ILC3	Mixed
TDG	ses_cd:is_ti	0.0129186	ns	0.780294	0.985158	T/ILC	Other T/ILC	ILC3	Mixed
TMEM254	ses_cd:is_ti	-0.026045	ns	0.780464	0.985158	T/ILC	Other T/ILC	ILC3	Mixed
RPL10	ses_cd:is_ti	-0.00980685	ns	0.780498	0.985158	T/ILC	Other T/ILC	ILC3	Mixed
MYO1F	ses_cd:is_ti	0.0142372	ns	0.780499	0.985158	T/ILC	Other T/ILC	ILC3	Mixed
ZC3H13	ses_cd:is_ti	0.0105957	ns	0.780563	0.985158	T/ILC	Other T/ILC	ILC3	Mixed
RAB11A	ses_cd:is_ti	0.0113045	ns	0.78074	0.985158	T/ILC	Other T/ILC	ILC3	Mixed
ZNF141	ses_cd:is_ti	-0.0126092	ns	0.780816	0.985158	T/ILC	Other T/ILC	ILC3	Mixed
DHRS4L2	ses_cd:is_ti	0.0191364	ns	0.78095	0.985158	T/ILC	Other T/ILC	ILC3	Mixed
YTHDC2	ses_cd:is_ti	0.0143084	ns	0.781007	0.985158	T/ILC	Other T/ILC	ILC3	Mixed
SNRPF	ses_cd:is_ti	0.00996486	ns	0.781049	0.985158	T/ILC	Other T/ILC	ILC3	Mixed
BLOC1S6	ses_cd:is_ti	0.0128404	ns	0.781078	0.985158	T/ILC	Other T/ILC	ILC3	Mixed
HDLBP	ses_cd:is_ti	-0.0136144	ns	0.781728	0.985158	T/ILC	Other T/ILC	ILC3	Mixed
WASHC1	ses_cd:is_ti	-0.0238991	ns	0.781802	0.985158	T/ILC	Other T/ILC	ILC3	Mixed
MGAT1	ses_cd:is_ti	-0.0174979	ns	0.781874	0.985158	T/ILC	Other T/ILC	ILC3	Mixed
RWDD4	ses_cd:is_ti	0.0156187	ns	0.781895	0.985158	T/ILC	Other T/ILC	ILC3	Mixed
RPGR	ses_cd:is_ti	0.0203325	ns	0.781921	0.985158	T/ILC	Other T/ILC	ILC3	Mixed
PERP	ses_cd:is_ti	-0.0296973	ns	0.782145	0.985158	T/ILC	Other T/ILC	ILC3	Mixed
NRF1	ses_cd:is_ti	0.0145668	ns	0.782152	0.985158	T/ILC	Other T/ILC	ILC3	Mixed
EMC7	ses_cd:is_ti	-0.0165674	ns	0.782222	0.985158	T/ILC	Other T/ILC	ILC3	Mixed
VPS39	ses_cd:is_ti	0.0157556	ns	0.782394	0.985158	T/ILC	Other T/ILC	ILC3	Mixed
IL4R	ses_cd:is_ti	0.0230513	ns	0.782437	0.985158	T/ILC	Other T/ILC	ILC3	Mixed
TYW3	ses_cd:is_ti	-0.0148179	ns	0.782567	0.985158	T/ILC	Other T/ILC	ILC3	Mixed
CYBA	ses_cd:is_ti	0.010141	ns	0.782592	0.985158	T/ILC	Other T/ILC	ILC3	Mixed
SH3PXD2A	ses_cd:is_ti	0.0257999	ns	0.782597	0.985158	T/ILC	Other T/ILC	ILC3	Mixed
CEP89	ses_cd:is_ti	-0.0185317	ns	0.782698	0.985158	T/ILC	Other T/ILC	ILC3	Mixed
REXO4	ses_cd:is_ti	0.0171165	ns	0.782745	0.985158	T/ILC	Other T/ILC	ILC3	Mixed
STK11	ses_cd:is_ti	0.0142298	ns	0.783035	0.985158	T/ILC	Other T/ILC	ILC3	Mixed
ZNF529-AS1	ses_cd:is_ti	0.0216735	ns	0.783038	0.985158	T/ILC	Other T/ILC	ILC3	Mixed
GPN1	ses_cd:is_ti	-0.0161088	ns	0.783039	0.985158	T/ILC	Other T/ILC	ILC3	Mixed
AC139720.1	ses_cd:is_ti	-0.025194	ns	0.783054	0.985158	T/ILC	Other T/ILC	ILC3	Mixed
AC138150.1	ses_cd:is_ti	0.0177301	ns	0.783086	0.985158	T/ILC	Other T/ILC	ILC3	Mixed
TEX264	ses_cd:is_ti	0.0162401	ns	0.783302	0.985158	T/ILC	Other T/ILC	ILC3	Mixed
MIGA1	ses_cd:is_ti	-0.013752	ns	0.783353	0.985158	T/ILC	Other T/ILC	ILC3	Mixed
TMEM208	ses_cd:is_ti	-0.014762	ns	0.783458	0.985158	T/ILC	Other T/ILC	ILC3	Mixed
MTG2	ses_cd:is_ti	0.0154066	ns	0.78356	0.985158	T/ILC	Other T/ILC	ILC3	Mixed
PITPNA-AS1	ses_cd:is_ti	-0.0209974	ns	0.783657	0.985158	T/ILC	Other T/ILC	ILC3	Mixed
COMMD6	ses_cd:is_ti	0.00898656	ns	0.783666	0.985158	T/ILC	Other T/ILC	ILC3	Mixed
ZMAT1	ses_cd:is_ti	-0.0173846	ns	0.78413	0.985158	T/ILC	Other T/ILC	ILC3	Mixed
VPS26A	ses_cd:is_ti	0.0128004	ns	0.784304	0.985158	T/ILC	Other T/ILC	ILC3	Mixed
ACAD9	ses_cd:is_ti	0.0165252	ns	0.784353	0.985158	T/ILC	Other T/ILC	ILC3	Mixed
SLFN12	ses_cd:is_ti	0.020202	ns	0.784389	0.985158	T/ILC	Other T/ILC	ILC3	Mixed
COG3	ses_cd:is_ti	-0.0164648	ns	0.784391	0.985158	T/ILC	Other T/ILC	ILC3	Mixed
DROSHA	ses_cd:is_ti	-0.0166746	ns	0.784436	0.985158	T/ILC	Other T/ILC	ILC3	Mixed
AC053527.1	ses_cd:is_ti	-0.0199576	ns	0.784471	0.985158	T/ILC	Other T/ILC	ILC3	Mixed
MAP3K3	ses_cd:is_ti	-0.0152731	ns	0.784596	0.985158	T/ILC	Other T/ILC	ILC3	Mixed
PIGL	ses_cd:is_ti	0.0159731	ns	0.784693	0.985158	T/ILC	Other T/ILC	ILC3	Mixed
NHSL1	ses_cd:is_ti	0.0359783	ns	0.784715	0.985158	T/ILC	Other T/ILC	ILC3	Mixed
GBE1	ses_cd:is_ti	-0.0186639	ns	0.784889	0.985158	T/ILC	Other T/ILC	ILC3	Mixed
MRFAP1	ses_cd:is_ti	-0.0130732	ns	0.784936	0.985158	T/ILC	Other T/ILC	ILC3	Mixed
ALOX12-AS1	ses_cd:is_ti	-0.0237534	ns	0.784936	0.985158	T/ILC	Other T/ILC	ILC3	Mixed
NUP88	ses_cd:is_ti	-0.0125649	ns	0.78509	0.985158	T/ILC	Other T/ILC	ILC3	Mixed
STK17A	ses_cd:is_ti	-0.0127993	ns	0.785157	0.985158	T/ILC	Other T/ILC	ILC3	Mixed
ANXA7	ses_cd:is_ti	-0.01126	ns	0.785161	0.985158	T/ILC	Other T/ILC	ILC3	Mixed
AC008124.1	ses_cd:is_ti	-0.0165496	ns	0.785247	0.985158	T/ILC	Other T/ILC	ILC3	Mixed
RPL35A	ses_cd:is_ti	-0.00982575	ns	0.785397	0.985158	T/ILC	Other T/ILC	ILC3	Mixed
AGO1	ses_cd:is_ti	0.0192581	ns	0.785418	0.985158	T/ILC	Other T/ILC	ILC3	Mixed
INTS2	ses_cd:is_ti	0.019527	ns	0.785558	0.985158	T/ILC	Other T/ILC	ILC3	Mixed
PNN	ses_cd:is_ti	-0.00982374	ns	0.785627	0.985158	T/ILC	Other T/ILC	ILC3	Mixed
EZH1	ses_cd:is_ti	-0.0158173	ns	0.785846	0.985158	T/ILC	Other T/ILC	ILC3	Mixed
PSMB8-AS1	ses_cd:is_ti	0.0152861	ns	0.785855	0.985158	T/ILC	Other T/ILC	ILC3	Mixed
DPYSL2	ses_cd:is_ti	-0.0204243	ns	0.78598	0.985158	T/ILC	Other T/ILC	ILC3	Mixed
COG5	ses_cd:is_ti	0.00999227	ns	0.78631	0.985158	T/ILC	Other T/ILC	ILC3	Mixed
ADAT2	ses_cd:is_ti	0.0167734	ns	0.786421	0.985158	T/ILC	Other T/ILC	ILC3	Mixed
WDR37	ses_cd:is_ti	0.0139669	ns	0.786432	0.985158	T/ILC	Other T/ILC	ILC3	Mixed
AIG1	ses_cd:is_ti	0.0183956	ns	0.786617	0.985158	T/ILC	Other T/ILC	ILC3	Mixed
PTMS	ses_cd:is_ti	-0.0200424	ns	0.786627	0.985158	T/ILC	Other T/ILC	ILC3	Mixed
MLH1	ses_cd:is_ti	-0.0164394	ns	0.786666	0.985158	T/ILC	Other T/ILC	ILC3	Mixed
PARP14	ses_cd:is_ti	-0.0139613	ns	0.786746	0.985158	T/ILC	Other T/ILC	ILC3	Mixed
FAM193B	ses_cd:is_ti	0.0172599	ns	0.786763	0.985158	T/ILC	Other T/ILC	ILC3	Mixed
TMEM161B-AS1	ses_cd:is_ti	0.0155228	ns	0.786886	0.985158	T/ILC	Other T/ILC	ILC3	Mixed
RELB	ses_cd:is_ti	0.0227958	ns	0.786908	0.985158	T/ILC	Other T/ILC	ILC3	Mixed
MRPL55	ses_cd:is_ti	0.0176559	ns	0.786919	0.985158	T/ILC	Other T/ILC	ILC3	Mixed
KDM5B	ses_cd:is_ti	0.0108732	ns	0.787061	0.985158	T/ILC	Other T/ILC	ILC3	Mixed
PTPRJ	ses_cd:is_ti	0.0360818	ns	0.787128	0.985158	T/ILC	Other T/ILC	ILC3	Mixed
PRPF40A	ses_cd:is_ti	-0.00956889	ns	0.787151	0.985158	T/ILC	Other T/ILC	ILC3	Mixed
DHX9	ses_cd:is_ti	0.0111937	ns	0.787207	0.985158	T/ILC	Other T/ILC	ILC3	Mixed
XYLT1	ses_cd:is_ti	0.0116263	ns	0.78743	0.985158	T/ILC	Other T/ILC	ILC3	Mixed
CCDC117	ses_cd:is_ti	-0.018675	ns	0.787438	0.985158	T/ILC	Other T/ILC	ILC3	Mixed
AK9	ses_cd:is_ti	-0.0205808	ns	0.787504	0.985158	T/ILC	Other T/ILC	ILC3	Mixed
AL109761.1	ses_cd:is_ti	-0.0248648	ns	0.78754	0.985158	T/ILC	Other T/ILC	ILC3	Mixed
ELOC	ses_cd:is_ti	-0.0102669	ns	0.787739	0.985158	T/ILC	Other T/ILC	ILC3	Mixed
RNF144B	ses_cd:is_ti	-0.0221384	ns	0.787887	0.985158	T/ILC	Other T/ILC	ILC3	Mixed
SLAIN2	ses_cd:is_ti	0.0104586	ns	0.787923	0.985158	T/ILC	Other T/ILC	ILC3	Mixed
ARPC5	ses_cd:is_ti	-0.0100375	ns	0.78801	0.985158	T/ILC	Other T/ILC	ILC3	Mixed
PRPS2	ses_cd:is_ti	0.0206524	ns	0.788206	0.985158	T/ILC	Other T/ILC	ILC3	Mixed
SAMD4B	ses_cd:is_ti	0.0186861	ns	0.788387	0.985158	T/ILC	Other T/ILC	ILC3	Mixed
VKORC1	ses_cd:is_ti	-0.0159266	ns	0.788403	0.985158	T/ILC	Other T/ILC	ILC3	Mixed
TAF11	ses_cd:is_ti	-0.014693	ns	0.788444	0.985158	T/ILC	Other T/ILC	ILC3	Mixed
UNC5C	ses_cd:is_ti	-0.0425633	ns	0.788448	0.985158	T/ILC	Other T/ILC	ILC3	Mixed
SMARCD1	ses_cd:is_ti	0.0154898	ns	0.788456	0.985158	T/ILC	Other T/ILC	ILC3	Mixed
KLF2	ses_cd:is_ti	-0.0292375	ns	0.788543	0.985158	T/ILC	Other T/ILC	ILC3	Mixed
TRIP12	ses_cd:is_ti	-0.00900496	ns	0.788581	0.985158	T/ILC	Other T/ILC	ILC3	Mixed
SLC2A5	ses_cd:is_ti	-0.0313829	ns	0.788583	0.985158	T/ILC	Other T/ILC	ILC3	Mixed
RPS19BP1	ses_cd:is_ti	0.0137957	ns	0.788636	0.985158	T/ILC	Other T/ILC	ILC3	Mixed
S100A10	ses_cd:is_ti	0.0172515	ns	0.789417	0.985829	T/ILC	Other T/ILC	ILC3	Mixed
RNF125	ses_cd:is_ti	-0.0120277	ns	0.789445	0.985829	T/ILC	Other T/ILC	ILC3	Mixed
C1GALT1C1	ses_cd:is_ti	-0.0172249	ns	0.78969	0.985829	T/ILC	Other T/ILC	ILC3	Mixed
XCL1	ses_cd:is_ti	-0.0383143	ns	0.789871	0.985829	T/ILC	Other T/ILC	ILC3	Mixed
BRI3BP	ses_cd:is_ti	-0.0245206	ns	0.789931	0.985829	T/ILC	Other T/ILC	ILC3	Mixed
GRB10	ses_cd:is_ti	-0.0203946	ns	0.789941	0.985829	T/ILC	Other T/ILC	ILC3	Mixed
DDX59	ses_cd:is_ti	-0.0164597	ns	0.789996	0.985829	T/ILC	Other T/ILC	ILC3	Mixed
TUBGCP4	ses_cd:is_ti	0.0187733	ns	0.790114	0.985829	T/ILC	Other T/ILC	ILC3	Mixed
USO1	ses_cd:is_ti	-0.0113034	ns	0.790274	0.985829	T/ILC	Other T/ILC	ILC3	Mixed
CDADC1	ses_cd:is_ti	-0.0192774	ns	0.790284	0.985829	T/ILC	Other T/ILC	ILC3	Mixed
TTLL10	ses_cd:is_ti	0.0267999	ns	0.790437	0.985837	T/ILC	Other T/ILC	ILC3	Mixed
CYFIP2	ses_cd:is_ti	-0.0129541	ns	0.790553	0.985837	T/ILC	Other T/ILC	ILC3	Mixed
AP001021.2	ses_cd:is_ti	0.0250509	ns	0.790624	0.985837	T/ILC	Other T/ILC	ILC3	Mixed
NDRG3	ses_cd:is_ti	-0.0200248	ns	0.790754	0.985848	T/ILC	Other T/ILC	ILC3	Mixed
RPS3A	ses_cd:is_ti	-0.00901633	ns	0.790944	0.985848	T/ILC	Other T/ILC	ILC3	Mixed
MRPS2	ses_cd:is_ti	0.0195455	ns	0.790966	0.985848	T/ILC	Other T/ILC	ILC3	Mixed
ARF5	ses_cd:is_ti	-0.0183517	ns	0.791556	0.986332	T/ILC	Other T/ILC	ILC3	Mixed
TBC1D20	ses_cd:is_ti	-0.0173365	ns	0.791616	0.986332	T/ILC	Other T/ILC	ILC3	Mixed
USP16	ses_cd:is_ti	0.0113062	ns	0.791688	0.986332	T/ILC	Other T/ILC	ILC3	Mixed
EID1	ses_cd:is_ti	-0.00917637	ns	0.791836	0.986372	T/ILC	Other T/ILC	ILC3	Mixed
NAA20	ses_cd:is_ti	-0.0136641	ns	0.791942	0.986372	T/ILC	Other T/ILC	ILC3	Mixed
MITD1	ses_cd:is_ti	-0.0115785	ns	0.792237	0.98646	T/ILC	Other T/ILC	ILC3	Mixed
C9orf78	ses_cd:is_ti	0.0107666	ns	0.792553	0.98646	T/ILC	Other T/ILC	ILC3	Mixed
POLE3	ses_cd:is_ti	0.0139516	ns	0.792619	0.98646	T/ILC	Other T/ILC	ILC3	Mixed
ZEB1-AS1	ses_cd:is_ti	-0.0266619	ns	0.792827	0.98646	T/ILC	Other T/ILC	ILC3	Mixed
C1orf112	ses_cd:is_ti	-0.0225037	ns	0.79295	0.98646	T/ILC	Other T/ILC	ILC3	Mixed
DIAPH2	ses_cd:is_ti	0.0123905	ns	0.793111	0.98646	T/ILC	Other T/ILC	ILC3	Mixed
ARIH2	ses_cd:is_ti	-0.010929	ns	0.793156	0.98646	T/ILC	Other T/ILC	ILC3	Mixed
MKRN2	ses_cd:is_ti	0.0157054	ns	0.793201	0.98646	T/ILC	Other T/ILC	ILC3	Mixed
SDF4	ses_cd:is_ti	-0.0124679	ns	0.793274	0.98646	T/ILC	Other T/ILC	ILC3	Mixed
BCCIP	ses_cd:is_ti	0.0129939	ns	0.793293	0.98646	T/ILC	Other T/ILC	ILC3	Mixed
PARP16	ses_cd:is_ti	-0.0190248	ns	0.793327	0.98646	T/ILC	Other T/ILC	ILC3	Mixed
NPLOC4	ses_cd:is_ti	0.01418	ns	0.793346	0.98646	T/ILC	Other T/ILC	ILC3	Mixed
UFC1	ses_cd:is_ti	0.00975084	ns	0.793474	0.986481	T/ILC	Other T/ILC	ILC3	Mixed
ZNF710	ses_cd:is_ti	-0.018145	ns	0.793592	0.98649	T/ILC	Other T/ILC	ILC3	Mixed
CARHSP1	ses_cd:is_ti	0.0147248	ns	0.794041	0.986711	T/ILC	Other T/ILC	ILC3	Mixed
NPRL3	ses_cd:is_ti	-0.015779	ns	0.794041	0.986711	T/ILC	Other T/ILC	ILC3	Mixed
OAS1	ses_cd:is_ti	-0.0259592	ns	0.794122	0.986711	T/ILC	Other T/ILC	ILC3	Mixed
MARCH8	ses_cd:is_ti	-0.0138518	ns	0.794408	0.986711	T/ILC	Other T/ILC	ILC3	Mixed
RALBP1	ses_cd:is_ti	0.00970134	ns	0.794422	0.986711	T/ILC	Other T/ILC	ILC3	Mixed
ERLEC1	ses_cd:is_ti	0.0127105	ns	0.794507	0.986711	T/ILC	Other T/ILC	ILC3	Mixed
ZBTB21	ses_cd:is_ti	0.0220598	ns	0.794548	0.986711	T/ILC	Other T/ILC	ILC3	Mixed
EDEM1	ses_cd:is_ti	-0.019586	ns	0.79494	0.986977	T/ILC	Other T/ILC	ILC3	Mixed
STOM	ses_cd:is_ti	0.0134962	ns	0.795002	0.986977	T/ILC	Other T/ILC	ILC3	Mixed
AC073529.1	ses_cd:is_ti	0.0370584	ns	0.795098	0.986977	T/ILC	Other T/ILC	ILC3	Mixed
AKAP8L	ses_cd:is_ti	0.0129441	ns	0.795207	0.986977	T/ILC	Other T/ILC	ILC3	Mixed
TK2	ses_cd:is_ti	-0.0240664	ns	0.795435	0.987054	T/ILC	Other T/ILC	ILC3	Mixed
RNF144A	ses_cd:is_ti	0.0131133	ns	0.79565	0.987054	T/ILC	Other T/ILC	ILC3	Mixed
AC097662.1	ses_cd:is_ti	-0.0263156	ns	0.795704	0.987054	T/ILC	Other T/ILC	ILC3	Mixed
EIF3A	ses_cd:is_ti	-0.00863882	ns	0.795824	0.987054	T/ILC	Other T/ILC	ILC3	Mixed
NNT	ses_cd:is_ti	0.0139877	ns	0.795858	0.987054	T/ILC	Other T/ILC	ILC3	Mixed
CHAMP1	ses_cd:is_ti	0.0214336	ns	0.796087	0.987054	T/ILC	Other T/ILC	ILC3	Mixed
MAN1A1	ses_cd:is_ti	0.012797	ns	0.796331	0.987054	T/ILC	Other T/ILC	ILC3	Mixed
MOB1B	ses_cd:is_ti	0.0155913	ns	0.796341	0.987054	T/ILC	Other T/ILC	ILC3	Mixed
ASAH1	ses_cd:is_ti	-0.0143086	ns	0.796611	0.987054	T/ILC	Other T/ILC	ILC3	Mixed
RAB30	ses_cd:is_ti	-0.0275887	ns	0.796616	0.987054	T/ILC	Other T/ILC	ILC3	Mixed
MMD	ses_cd:is_ti	-0.0214434	ns	0.796702	0.987054	T/ILC	Other T/ILC	ILC3	Mixed
RBM5	ses_cd:is_ti	-0.0107732	ns	0.79677	0.987054	T/ILC	Other T/ILC	ILC3	Mixed
BCR	ses_cd:is_ti	-0.0153493	ns	0.796787	0.987054	T/ILC	Other T/ILC	ILC3	Mixed
PIP5K1B	ses_cd:is_ti	0.0262699	ns	0.797112	0.987054	T/ILC	Other T/ILC	ILC3	Mixed
HMBOX1	ses_cd:is_ti	-0.0128321	ns	0.797201	0.987054	T/ILC	Other T/ILC	ILC3	Mixed
AC246817.1	ses_cd:is_ti	-0.0321997	ns	0.79739	0.987054	T/ILC	Other T/ILC	ILC3	Mixed
SEPT6	ses_cd:is_ti	-0.007919	ns	0.797391	0.987054	T/ILC	Other T/ILC	ILC3	Mixed
DAP3	ses_cd:is_ti	0.0107444	ns	0.79755	0.987054	T/ILC	Other T/ILC	ILC3	Mixed
RBM18	ses_cd:is_ti	0.0169233	ns	0.797699	0.987054	T/ILC	Other T/ILC	ILC3	Mixed
KLHL36	ses_cd:is_ti	0.0181155	ns	0.797785	0.987054	T/ILC	Other T/ILC	ILC3	Mixed
SYNC	ses_cd:is_ti	0.0216619	ns	0.797788	0.987054	T/ILC	Other T/ILC	ILC3	Mixed
CEP70	ses_cd:is_ti	0.019913	ns	0.797865	0.987054	T/ILC	Other T/ILC	ILC3	Mixed
DDX23	ses_cd:is_ti	0.0152036	ns	0.797913	0.987054	T/ILC	Other T/ILC	ILC3	Mixed
ENY2	ses_cd:is_ti	-0.0102698	ns	0.7981	0.987054	T/ILC	Other T/ILC	ILC3	Mixed
GBP4	ses_cd:is_ti	-0.0169481	ns	0.798313	0.987054	T/ILC	Other T/ILC	ILC3	Mixed
MRPL4	ses_cd:is_ti	-0.0151844	ns	0.798421	0.987054	T/ILC	Other T/ILC	ILC3	Mixed
CCDC7	ses_cd:is_ti	0.0148106	ns	0.79844	0.987054	T/ILC	Other T/ILC	ILC3	Mixed
SLC25A36	ses_cd:is_ti	0.00899176	ns	0.7986	0.987054	T/ILC	Other T/ILC	ILC3	Mixed
SWI5	ses_cd:is_ti	-0.0182948	ns	0.798921	0.987054	T/ILC	Other T/ILC	ILC3	Mixed
PTAR1	ses_cd:is_ti	0.01018	ns	0.798971	0.987054	T/ILC	Other T/ILC	ILC3	Mixed
TRAPPC6A	ses_cd:is_ti	0.0134889	ns	0.799005	0.987054	T/ILC	Other T/ILC	ILC3	Mixed
ZNRD1	ses_cd:is_ti	-0.0139557	ns	0.799172	0.987054	T/ILC	Other T/ILC	ILC3	Mixed
NAGK	ses_cd:is_ti	0.0155236	ns	0.799228	0.987054	T/ILC	Other T/ILC	ILC3	Mixed
YME1L1	ses_cd:is_ti	-0.00990257	ns	0.799272	0.987054	T/ILC	Other T/ILC	ILC3	Mixed
MZT2A	ses_cd:is_ti	0.0115814	ns	0.799382	0.987054	T/ILC	Other T/ILC	ILC3	Mixed
GDF11	ses_cd:is_ti	0.0225453	ns	0.799436	0.987054	T/ILC	Other T/ILC	ILC3	Mixed
CALCRL	ses_cd:is_ti	0.0255819	ns	0.79954	0.987054	T/ILC	Other T/ILC	ILC3	Mixed
DRG2	ses_cd:is_ti	-0.0205726	ns	0.799556	0.987054	T/ILC	Other T/ILC	ILC3	Mixed
UBE2G1	ses_cd:is_ti	-0.0122919	ns	0.799605	0.987054	T/ILC	Other T/ILC	ILC3	Mixed
SEMA4D	ses_cd:is_ti	0.0133212	ns	0.799961	0.987207	T/ILC	Other T/ILC	ILC3	Mixed
DRAP1	ses_cd:is_ti	0.00989456	ns	0.800056	0.987207	T/ILC	Other T/ILC	ILC3	Mixed
GPR132	ses_cd:is_ti	-0.0227975	ns	0.800063	0.987207	T/ILC	Other T/ILC	ILC3	Mixed
SINHCAF	ses_cd:is_ti	0.0104614	ns	0.80029	0.987342	T/ILC	Other T/ILC	ILC3	Mixed
CAMK2D	ses_cd:is_ti	-0.0209167	ns	0.800498	0.987342	T/ILC	Other T/ILC	ILC3	Mixed
PECAM1	ses_cd:is_ti	0.0192469	ns	0.800701	0.987342	T/ILC	Other T/ILC	ILC3	Mixed
PAK2	ses_cd:is_ti	0.00895749	ns	0.800708	0.987342	T/ILC	Other T/ILC	ILC3	Mixed
RFXAP	ses_cd:is_ti	0.0216239	ns	0.800746	0.987342	T/ILC	Other T/ILC	ILC3	Mixed
FES	ses_cd:is_ti	-0.0171892	ns	0.800839	0.987342	T/ILC	Other T/ILC	ILC3	Mixed
TXNRD1	ses_cd:is_ti	-0.0099754	ns	0.801647	0.988012	T/ILC	Other T/ILC	ILC3	Mixed
VAV1	ses_cd:is_ti	-0.0151139	ns	0.801656	0.988012	T/ILC	Other T/ILC	ILC3	Mixed
KCMF1	ses_cd:is_ti	-0.0122396	ns	0.80184	0.988012	T/ILC	Other T/ILC	ILC3	Mixed
HDGFL3	ses_cd:is_ti	0.0162354	ns	0.802173	0.988012	T/ILC	Other T/ILC	ILC3	Mixed
TRIM38	ses_cd:is_ti	0.0124603	ns	0.802197	0.988012	T/ILC	Other T/ILC	ILC3	Mixed
PIGBOS1	ses_cd:is_ti	0.0160068	ns	0.802329	0.988012	T/ILC	Other T/ILC	ILC3	Mixed
ANK3	ses_cd:is_ti	0.0267255	ns	0.802772	0.988012	T/ILC	Other T/ILC	ILC3	Mixed
AL031599.1	ses_cd:is_ti	0.0327474	ns	0.802774	0.988012	T/ILC	Other T/ILC	ILC3	Mixed
SLC25A24	ses_cd:is_ti	0.0149604	ns	0.803049	0.988012	T/ILC	Other T/ILC	ILC3	Mixed
IFT52	ses_cd:is_ti	0.0151635	ns	0.803317	0.988012	T/ILC	Other T/ILC	ILC3	Mixed
NSMCE4A	ses_cd:is_ti	-0.0175842	ns	0.803373	0.988012	T/ILC	Other T/ILC	ILC3	Mixed
AREG	ses_cd:is_ti	-0.0448668	ns	0.803387	0.988012	T/ILC	Other T/ILC	ILC3	Mixed
LETM1	ses_cd:is_ti	0.0211217	ns	0.803442	0.988012	T/ILC	Other T/ILC	ILC3	Mixed
RAP2C-AS1	ses_cd:is_ti	-0.0233947	ns	0.803539	0.988012	T/ILC	Other T/ILC	ILC3	Mixed
LINC01088	ses_cd:is_ti	0.0297286	ns	0.803595	0.988012	T/ILC	Other T/ILC	ILC3	Mixed
IGHA1	ses_cd:is_ti	0.0427942	ns	0.803724	0.988012	T/ILC	Other T/ILC	ILC3	Mixed
CSTF2T	ses_cd:is_ti	-0.0157719	ns	0.803804	0.988012	T/ILC	Other T/ILC	ILC3	Mixed
CAPRIN1	ses_cd:is_ti	0.00815277	ns	0.80388	0.988012	T/ILC	Other T/ILC	ILC3	Mixed
SNRPD3	ses_cd:is_ti	-0.00950926	ns	0.803903	0.988012	T/ILC	Other T/ILC	ILC3	Mixed
LONP1	ses_cd:is_ti	-0.022806	ns	0.803959	0.988012	T/ILC	Other T/ILC	ILC3	Mixed
SNX5	ses_cd:is_ti	-0.0142835	ns	0.803969	0.988012	T/ILC	Other T/ILC	ILC3	Mixed
ZNF345	ses_cd:is_ti	-0.0189134	ns	0.803996	0.988012	T/ILC	Other T/ILC	ILC3	Mixed
MTMR2	ses_cd:is_ti	-0.0139003	ns	0.804027	0.988012	T/ILC	Other T/ILC	ILC3	Mixed
CTSB	ses_cd:is_ti	0.0190242	ns	0.804054	0.988012	T/ILC	Other T/ILC	ILC3	Mixed
EIF4EBP1	ses_cd:is_ti	0.0179327	ns	0.804197	0.988052	T/ILC	Other T/ILC	ILC3	Mixed
TEN1	ses_cd:is_ti	-0.0171821	ns	0.804677	0.988054	T/ILC	Other T/ILC	ILC3	Mixed
FBXO45	ses_cd:is_ti	0.0196305	ns	0.804763	0.988054	T/ILC	Other T/ILC	ILC3	Mixed
NCR1	ses_cd:is_ti	0.0251353	ns	0.804765	0.988054	T/ILC	Other T/ILC	ILC3	Mixed
AC123912.4	ses_cd:is_ti	0.0307665	ns	0.804922	0.988054	T/ILC	Other T/ILC	ILC3	Mixed
TIMM10	ses_cd:is_ti	0.0183682	ns	0.804927	0.988054	T/ILC	Other T/ILC	ILC3	Mixed
RDH11	ses_cd:is_ti	-0.0147924	ns	0.804946	0.988054	T/ILC	Other T/ILC	ILC3	Mixed
COLGALT1	ses_cd:is_ti	0.0183143	ns	0.804978	0.988054	T/ILC	Other T/ILC	ILC3	Mixed
YPEL2	ses_cd:is_ti	-0.0180366	ns	0.805107	0.988076	T/ILC	Other T/ILC	ILC3	Mixed
RAB37	ses_cd:is_ti	-0.0122915	ns	0.805245	0.988109	T/ILC	Other T/ILC	ILC3	Mixed
ANXA2R	ses_cd:is_ti	-0.0186782	ns	0.805675	0.988138	T/ILC	Other T/ILC	ILC3	Mixed
TUFM	ses_cd:is_ti	-0.0117686	ns	0.805982	0.988138	T/ILC	Other T/ILC	ILC3	Mixed
ITPKB	ses_cd:is_ti	-0.0151461	ns	0.80633	0.988138	T/ILC	Other T/ILC	ILC3	Mixed
RNF111	ses_cd:is_ti	-0.00977732	ns	0.806356	0.988138	T/ILC	Other T/ILC	ILC3	Mixed
NDUFB3	ses_cd:is_ti	0.0119686	ns	0.806415	0.988138	T/ILC	Other T/ILC	ILC3	Mixed
GPS2	ses_cd:is_ti	-0.0159302	ns	0.806644	0.988138	T/ILC	Other T/ILC	ILC3	Mixed
BFSP2-AS1	ses_cd:is_ti	0.0206879	ns	0.807214	0.988138	T/ILC	Other T/ILC	ILC3	Mixed
IFITM3	ses_cd:is_ti	0.023782	ns	0.807313	0.988138	T/ILC	Other T/ILC	ILC3	Mixed
PEX2	ses_cd:is_ti	0.0136903	ns	0.807343	0.988138	T/ILC	Other T/ILC	ILC3	Mixed
C15orf39	ses_cd:is_ti	-0.0201913	ns	0.80744	0.988138	T/ILC	Other T/ILC	ILC3	Mixed
DPM1	ses_cd:is_ti	-0.0121605	ns	0.807465	0.988138	T/ILC	Other T/ILC	ILC3	Mixed
PCNT	ses_cd:is_ti	-0.0147905	ns	0.807709	0.988138	T/ILC	Other T/ILC	ILC3	Mixed
TSTA3	ses_cd:is_ti	0.0174177	ns	0.8078	0.988138	T/ILC	Other T/ILC	ILC3	Mixed
LACC1	ses_cd:is_ti	-0.0274204	ns	0.808056	0.988138	T/ILC	Other T/ILC	ILC3	Mixed
WSB1	ses_cd:is_ti	0.0101534	ns	0.808092	0.988138	T/ILC	Other T/ILC	ILC3	Mixed
HBD	ses_cd:is_ti	-0.0291971	ns	0.808479	0.988138	T/ILC	Other T/ILC	ILC3	Mixed
FOXN3	ses_cd:is_ti	0.00859963	ns	0.808496	0.988138	T/ILC	Other T/ILC	ILC3	Mixed
MEIS1	ses_cd:is_ti	0.0235294	ns	0.808537	0.988138	T/ILC	Other T/ILC	ILC3	Mixed
BROX	ses_cd:is_ti	0.0139046	ns	0.808569	0.988138	T/ILC	Other T/ILC	ILC3	Mixed
LATS2	ses_cd:is_ti	-0.0159929	ns	0.80867	0.988138	T/ILC	Other T/ILC	ILC3	Mixed
LINC02316	ses_cd:is_ti	-0.0237999	ns	0.808892	0.988138	T/ILC	Other T/ILC	ILC3	Mixed
ADA	ses_cd:is_ti	-0.0163628	ns	0.808988	0.988138	T/ILC	Other T/ILC	ILC3	Mixed
CDC27	ses_cd:is_ti	0.010125	ns	0.809152	0.988138	T/ILC	Other T/ILC	ILC3	Mixed
FNTA	ses_cd:is_ti	0.013806	ns	0.809474	0.988138	T/ILC	Other T/ILC	ILC3	Mixed
EIF4E	ses_cd:is_ti	-0.0107845	ns	0.80955	0.988138	T/ILC	Other T/ILC	ILC3	Mixed
CEP192	ses_cd:is_ti	0.00970479	ns	0.809579	0.988138	T/ILC	Other T/ILC	ILC3	Mixed
HDDC2	ses_cd:is_ti	0.0157417	ns	0.809797	0.988138	T/ILC	Other T/ILC	ILC3	Mixed
UBE2W	ses_cd:is_ti	-0.0178898	ns	0.809872	0.988138	T/ILC	Other T/ILC	ILC3	Mixed
PTER	ses_cd:is_ti	-0.0153139	ns	0.809946	0.988138	T/ILC	Other T/ILC	ILC3	Mixed
CYSLTR1	ses_cd:is_ti	0.0193302	ns	0.810084	0.988138	T/ILC	Other T/ILC	ILC3	Mixed
TNFRSF1B	ses_cd:is_ti	0.0260021	ns	0.810305	0.988138	T/ILC	Other T/ILC	ILC3	Mixed
FBXO25	ses_cd:is_ti	0.0170635	ns	0.810313	0.988138	T/ILC	Other T/ILC	ILC3	Mixed
AC124319.2	ses_cd:is_ti	-0.0210171	ns	0.810379	0.988138	T/ILC	Other T/ILC	ILC3	Mixed
TMEM94	ses_cd:is_ti	-0.016871	ns	0.810414	0.988138	T/ILC	Other T/ILC	ILC3	Mixed
TTC1	ses_cd:is_ti	0.0101218	ns	0.810818	0.988138	T/ILC	Other T/ILC	ILC3	Mixed
NSMAF	ses_cd:is_ti	0.012828	ns	0.810886	0.988138	T/ILC	Other T/ILC	ILC3	Mixed
C4orf19	ses_cd:is_ti	-0.028582	ns	0.811028	0.988138	T/ILC	Other T/ILC	ILC3	Mixed
SLC50A1	ses_cd:is_ti	0.0148148	ns	0.81135	0.988138	T/ILC	Other T/ILC	ILC3	Mixed
DLGAP1	ses_cd:is_ti	-0.0271692	ns	0.811474	0.988138	T/ILC	Other T/ILC	ILC3	Mixed
LEO1	ses_cd:is_ti	-0.0133614	ns	0.811754	0.988138	T/ILC	Other T/ILC	ILC3	Mixed
ATIC	ses_cd:is_ti	-0.0145001	ns	0.811758	0.988138	T/ILC	Other T/ILC	ILC3	Mixed
GOT2	ses_cd:is_ti	-0.0167641	ns	0.811902	0.988138	T/ILC	Other T/ILC	ILC3	Mixed
MED31	ses_cd:is_ti	-0.0148047	ns	0.811902	0.988138	T/ILC	Other T/ILC	ILC3	Mixed
LINC00513	ses_cd:is_ti	0.0175122	ns	0.812038	0.988138	T/ILC	Other T/ILC	ILC3	Mixed
CORO1A	ses_cd:is_ti	-0.0119825	ns	0.812059	0.988138	T/ILC	Other T/ILC	ILC3	Mixed
HSD17B12	ses_cd:is_ti	-0.00939024	ns	0.812061	0.988138	T/ILC	Other T/ILC	ILC3	Mixed
PIK3CB	ses_cd:is_ti	-0.0128823	ns	0.812157	0.988138	T/ILC	Other T/ILC	ILC3	Mixed
FBXO21	ses_cd:is_ti	-0.0125624	ns	0.812183	0.988138	T/ILC	Other T/ILC	ILC3	Mixed
HERC4	ses_cd:is_ti	-0.00777447	ns	0.812196	0.988138	T/ILC	Other T/ILC	ILC3	Mixed
SLBP	ses_cd:is_ti	0.0117354	ns	0.81232	0.988138	T/ILC	Other T/ILC	ILC3	Mixed
TSN	ses_cd:is_ti	0.0122243	ns	0.812321	0.988138	T/ILC	Other T/ILC	ILC3	Mixed
AGPAT5	ses_cd:is_ti	0.011422	ns	0.81252	0.988138	T/ILC	Other T/ILC	ILC3	Mixed
AC104316.1	ses_cd:is_ti	0.0169927	ns	0.812809	0.988138	T/ILC	Other T/ILC	ILC3	Mixed
SFI1	ses_cd:is_ti	-0.0142289	ns	0.812891	0.988138	T/ILC	Other T/ILC	ILC3	Mixed
MLX	ses_cd:is_ti	-0.0141719	ns	0.812933	0.988138	T/ILC	Other T/ILC	ILC3	Mixed
MPV17	ses_cd:is_ti	-0.0143254	ns	0.812984	0.988138	T/ILC	Other T/ILC	ILC3	Mixed
SHARPIN	ses_cd:is_ti	-0.0148691	ns	0.813166	0.988138	T/ILC	Other T/ILC	ILC3	Mixed
VAPB	ses_cd:is_ti	0.0149686	ns	0.813216	0.988138	T/ILC	Other T/ILC	ILC3	Mixed
GPCPD1	ses_cd:is_ti	-0.0113386	ns	0.813392	0.988138	T/ILC	Other T/ILC	ILC3	Mixed
APOL6	ses_cd:is_ti	-0.0169137	ns	0.813723	0.988138	T/ILC	Other T/ILC	ILC3	Mixed
CLIC1	ses_cd:is_ti	-0.00781327	ns	0.813772	0.988138	T/ILC	Other T/ILC	ILC3	Mixed
GPR108	ses_cd:is_ti	-0.0134383	ns	0.813929	0.988138	T/ILC	Other T/ILC	ILC3	Mixed
GPRIN3	ses_cd:is_ti	-0.0205488	ns	0.813967	0.988138	T/ILC	Other T/ILC	ILC3	Mixed
ELAC2	ses_cd:is_ti	0.016415	ns	0.814072	0.988138	T/ILC	Other T/ILC	ILC3	Mixed
PHF14	ses_cd:is_ti	-0.00922902	ns	0.814104	0.988138	T/ILC	Other T/ILC	ILC3	Mixed
DTX1	ses_cd:is_ti	0.0305183	ns	0.814264	0.988138	T/ILC	Other T/ILC	ILC3	Mixed
ZNF552	ses_cd:is_ti	0.01882	ns	0.814393	0.988138	T/ILC	Other T/ILC	ILC3	Mixed
TRMT9B	ses_cd:is_ti	0.0235035	ns	0.814627	0.988138	T/ILC	Other T/ILC	ILC3	Mixed
AL158198.1	ses_cd:is_ti	-0.0317735	ns	0.81477	0.988138	T/ILC	Other T/ILC	ILC3	Mixed
C8orf59	ses_cd:is_ti	0.0090449	ns	0.814786	0.988138	T/ILC	Other T/ILC	ILC3	Mixed
RNPC3	ses_cd:is_ti	-0.0118661	ns	0.814924	0.988138	T/ILC	Other T/ILC	ILC3	Mixed
TMEM268	ses_cd:is_ti	-0.0210148	ns	0.814926	0.988138	T/ILC	Other T/ILC	ILC3	Mixed
PDK3	ses_cd:is_ti	0.0130953	ns	0.815033	0.988138	T/ILC	Other T/ILC	ILC3	Mixed
RAB2A	ses_cd:is_ti	0.00678651	ns	0.815149	0.988138	T/ILC	Other T/ILC	ILC3	Mixed
TET3	ses_cd:is_ti	0.0129007	ns	0.815224	0.988138	T/ILC	Other T/ILC	ILC3	Mixed
HSPBAP1	ses_cd:is_ti	-0.0152636	ns	0.815266	0.988138	T/ILC	Other T/ILC	ILC3	Mixed
GEN1	ses_cd:is_ti	-0.0187973	ns	0.815306	0.988138	T/ILC	Other T/ILC	ILC3	Mixed
OVOL2	ses_cd:is_ti	-0.0193519	ns	0.815592	0.988138	T/ILC	Other T/ILC	ILC3	Mixed
SLC27A1	ses_cd:is_ti	-0.0218175	ns	0.815718	0.988138	T/ILC	Other T/ILC	ILC3	Mixed
P2RY10	ses_cd:is_ti	0.0217453	ns	0.815752	0.988138	T/ILC	Other T/ILC	ILC3	Mixed
MKL1	ses_cd:is_ti	-0.00890774	ns	0.815798	0.988138	T/ILC	Other T/ILC	ILC3	Mixed
AHCTF1	ses_cd:is_ti	-0.0111686	ns	0.815873	0.988138	T/ILC	Other T/ILC	ILC3	Mixed
GTPBP2	ses_cd:is_ti	0.0163751	ns	0.81599	0.988138	T/ILC	Other T/ILC	ILC3	Mixed
METAP2	ses_cd:is_ti	-0.00845304	ns	0.816248	0.988138	T/ILC	Other T/ILC	ILC3	Mixed
MEF2C-AS1	ses_cd:is_ti	-0.0238013	ns	0.816355	0.988138	T/ILC	Other T/ILC	ILC3	Mixed
CREG1	ses_cd:is_ti	-0.0143359	ns	0.816465	0.988138	T/ILC	Other T/ILC	ILC3	Mixed
ALDOC	ses_cd:is_ti	0.0336628	ns	0.816671	0.988138	T/ILC	Other T/ILC	ILC3	Mixed
SLMAP	ses_cd:is_ti	0.0106265	ns	0.816821	0.988138	T/ILC	Other T/ILC	ILC3	Mixed
KIF2A	ses_cd:is_ti	0.00916762	ns	0.816895	0.988138	T/ILC	Other T/ILC	ILC3	Mixed
G2E3	ses_cd:is_ti	0.0128141	ns	0.817042	0.988138	T/ILC	Other T/ILC	ILC3	Mixed
MPPE1	ses_cd:is_ti	0.0162369	ns	0.817205	0.988138	T/ILC	Other T/ILC	ILC3	Mixed
AGBL5	ses_cd:is_ti	0.0147405	ns	0.817273	0.988138	T/ILC	Other T/ILC	ILC3	Mixed
MACO1	ses_cd:is_ti	-0.0115238	ns	0.817462	0.988138	T/ILC	Other T/ILC	ILC3	Mixed
CTBP1	ses_cd:is_ti	-0.0136252	ns	0.817793	0.988138	T/ILC	Other T/ILC	ILC3	Mixed
CREBZF	ses_cd:is_ti	0.0113205	ns	0.817819	0.988138	T/ILC	Other T/ILC	ILC3	Mixed
GSTP1	ses_cd:is_ti	0.0114243	ns	0.818009	0.988138	T/ILC	Other T/ILC	ILC3	Mixed
TCEA1	ses_cd:is_ti	0.00804619	ns	0.818062	0.988138	T/ILC	Other T/ILC	ILC3	Mixed
SAT2	ses_cd:is_ti	0.0155165	ns	0.818132	0.988138	T/ILC	Other T/ILC	ILC3	Mixed
ENOX2	ses_cd:is_ti	-0.0164509	ns	0.818196	0.988138	T/ILC	Other T/ILC	ILC3	Mixed
DCP1B	ses_cd:is_ti	-0.0181598	ns	0.818246	0.988138	T/ILC	Other T/ILC	ILC3	Mixed
ADGRE5	ses_cd:is_ti	-0.0125988	ns	0.81835	0.988138	T/ILC	Other T/ILC	ILC3	Mixed
DOPEY2	ses_cd:is_ti	-0.0156324	ns	0.818517	0.988138	T/ILC	Other T/ILC	ILC3	Mixed
POLR2H	ses_cd:is_ti	-0.0123619	ns	0.818531	0.988138	T/ILC	Other T/ILC	ILC3	Mixed
MAVS	ses_cd:is_ti	-0.0130989	ns	0.81862	0.988138	T/ILC	Other T/ILC	ILC3	Mixed
NPIPB4	ses_cd:is_ti	0.0177331	ns	0.818707	0.988138	T/ILC	Other T/ILC	ILC3	Mixed
BRAF	ses_cd:is_ti	-0.00913112	ns	0.818979	0.988138	T/ILC	Other T/ILC	ILC3	Mixed
CHRM3-AS2	ses_cd:is_ti	-0.0212646	ns	0.819001	0.988138	T/ILC	Other T/ILC	ILC3	Mixed
RTN3	ses_cd:is_ti	-0.00972587	ns	0.819049	0.988138	T/ILC	Other T/ILC	ILC3	Mixed
CAMSAP1	ses_cd:is_ti	0.0163014	ns	0.819138	0.988138	T/ILC	Other T/ILC	ILC3	Mixed
MICU3	ses_cd:is_ti	0.0123495	ns	0.819365	0.988138	T/ILC	Other T/ILC	ILC3	Mixed
EVL	ses_cd:is_ti	-0.0111347	ns	0.819401	0.988138	T/ILC	Other T/ILC	ILC3	Mixed
GRAMD4	ses_cd:is_ti	0.0163419	ns	0.819584	0.988138	T/ILC	Other T/ILC	ILC3	Mixed
AC007384.1	ses_cd:is_ti	-0.022477	ns	0.819588	0.988138	T/ILC	Other T/ILC	ILC3	Mixed
COA3	ses_cd:is_ti	0.0136963	ns	0.819819	0.988138	T/ILC	Other T/ILC	ILC3	Mixed
STAM2	ses_cd:is_ti	0.0105566	ns	0.81987	0.988138	T/ILC	Other T/ILC	ILC3	Mixed
FIS1	ses_cd:is_ti	-0.0085738	ns	0.820162	0.988138	T/ILC	Other T/ILC	ILC3	Mixed
GOLGA2	ses_cd:is_ti	0.0165079	ns	0.820472	0.988138	T/ILC	Other T/ILC	ILC3	Mixed
RAD51C	ses_cd:is_ti	-0.0149217	ns	0.820485	0.988138	T/ILC	Other T/ILC	ILC3	Mixed
LINC00667	ses_cd:is_ti	-0.0141389	ns	0.820528	0.988138	T/ILC	Other T/ILC	ILC3	Mixed
NFE2L3	ses_cd:is_ti	0.0148004	ns	0.820628	0.988138	T/ILC	Other T/ILC	ILC3	Mixed
GABPA	ses_cd:is_ti	0.0115485	ns	0.820676	0.988138	T/ILC	Other T/ILC	ILC3	Mixed
RBM7	ses_cd:is_ti	0.0136872	ns	0.820823	0.988138	T/ILC	Other T/ILC	ILC3	Mixed
SIK2	ses_cd:is_ti	-0.0133641	ns	0.820849	0.988138	T/ILC	Other T/ILC	ILC3	Mixed
TTLL7	ses_cd:is_ti	-0.0252825	ns	0.821018	0.988138	T/ILC	Other T/ILC	ILC3	Mixed
PCMT1	ses_cd:is_ti	0.0104976	ns	0.821069	0.988138	T/ILC	Other T/ILC	ILC3	Mixed
ZSWIM4	ses_cd:is_ti	-0.0207221	ns	0.821087	0.988138	T/ILC	Other T/ILC	ILC3	Mixed
PPP1R35	ses_cd:is_ti	-0.0110744	ns	0.821095	0.988138	T/ILC	Other T/ILC	ILC3	Mixed
POC5	ses_cd:is_ti	0.0133917	ns	0.8211	0.988138	T/ILC	Other T/ILC	ILC3	Mixed
SERPINI1	ses_cd:is_ti	-0.0176911	ns	0.821108	0.988138	T/ILC	Other T/ILC	ILC3	Mixed
YBX3	ses_cd:is_ti	-0.0193845	ns	0.821319	0.988138	T/ILC	Other T/ILC	ILC3	Mixed
DNMT3B	ses_cd:is_ti	-0.02561	ns	0.821468	0.988138	T/ILC	Other T/ILC	ILC3	Mixed
TIPARP	ses_cd:is_ti	0.0179146	ns	0.821539	0.988138	T/ILC	Other T/ILC	ILC3	Mixed
PDCD11	ses_cd:is_ti	0.015515	ns	0.821614	0.988138	T/ILC	Other T/ILC	ILC3	Mixed
EIF5B	ses_cd:is_ti	-0.00943361	ns	0.82172	0.988138	T/ILC	Other T/ILC	ILC3	Mixed
HLA-DQA2	ses_cd:is_ti	0.0239466	ns	0.821988	0.988138	T/ILC	Other T/ILC	ILC3	Mixed
SORBS1	ses_cd:is_ti	-0.0255013	ns	0.822125	0.988138	T/ILC	Other T/ILC	ILC3	Mixed
RNF167	ses_cd:is_ti	0.0130579	ns	0.822163	0.988138	T/ILC	Other T/ILC	ILC3	Mixed
ATP6V1A	ses_cd:is_ti	0.0138438	ns	0.822194	0.988138	T/ILC	Other T/ILC	ILC3	Mixed
VAMP2	ses_cd:is_ti	0.00992319	ns	0.822199	0.988138	T/ILC	Other T/ILC	ILC3	Mixed
FRA10AC1	ses_cd:is_ti	-0.0113922	ns	0.822219	0.988138	T/ILC	Other T/ILC	ILC3	Mixed
MBNL2	ses_cd:is_ti	0.0121745	ns	0.822266	0.988138	T/ILC	Other T/ILC	ILC3	Mixed
TRAPPC12	ses_cd:is_ti	-0.0107404	ns	0.82242	0.988138	T/ILC	Other T/ILC	ILC3	Mixed
NDUFV1	ses_cd:is_ti	-0.0111717	ns	0.822974	0.988138	T/ILC	Other T/ILC	ILC3	Mixed
U2SURP	ses_cd:is_ti	0.00776893	ns	0.822977	0.988138	T/ILC	Other T/ILC	ILC3	Mixed
GBP1	ses_cd:is_ti	-0.0288804	ns	0.823026	0.988138	T/ILC	Other T/ILC	ILC3	Mixed
CSNK2A1	ses_cd:is_ti	0.00848239	ns	0.823065	0.988138	T/ILC	Other T/ILC	ILC3	Mixed
ST8SIA1	ses_cd:is_ti	-0.0247481	ns	0.823121	0.988138	T/ILC	Other T/ILC	ILC3	Mixed
MRPS22	ses_cd:is_ti	-0.0150458	ns	0.823328	0.988138	T/ILC	Other T/ILC	ILC3	Mixed
MX1	ses_cd:is_ti	0.0256435	ns	0.823429	0.988138	T/ILC	Other T/ILC	ILC3	Mixed
PPCS	ses_cd:is_ti	-0.00985879	ns	0.823477	0.988138	T/ILC	Other T/ILC	ILC3	Mixed
AC103591.3	ses_cd:is_ti	-0.0260917	ns	0.823523	0.988138	T/ILC	Other T/ILC	ILC3	Mixed
TCF3	ses_cd:is_ti	0.0156906	ns	0.82357	0.988138	T/ILC	Other T/ILC	ILC3	Mixed
ERH	ses_cd:is_ti	0.00763763	ns	0.823653	0.988138	T/ILC	Other T/ILC	ILC3	Mixed
APOOL	ses_cd:is_ti	0.0146129	ns	0.823687	0.988138	T/ILC	Other T/ILC	ILC3	Mixed
ACTG1	ses_cd:is_ti	-0.00904106	ns	0.824193	0.988138	T/ILC	Other T/ILC	ILC3	Mixed
TANGO6	ses_cd:is_ti	0.0158273	ns	0.82437	0.988138	T/ILC	Other T/ILC	ILC3	Mixed
DDX50	ses_cd:is_ti	-0.0108885	ns	0.824557	0.988138	T/ILC	Other T/ILC	ILC3	Mixed
NUTM2B-AS1	ses_cd:is_ti	0.00966814	ns	0.824725	0.988138	T/ILC	Other T/ILC	ILC3	Mixed
THAP12	ses_cd:is_ti	-0.0112552	ns	0.824814	0.988138	T/ILC	Other T/ILC	ILC3	Mixed
ACTR8	ses_cd:is_ti	0.0170909	ns	0.824906	0.988138	T/ILC	Other T/ILC	ILC3	Mixed
SKAP2	ses_cd:is_ti	-0.00918848	ns	0.824908	0.988138	T/ILC	Other T/ILC	ILC3	Mixed
FAM122C	ses_cd:is_ti	0.0127701	ns	0.825064	0.988138	T/ILC	Other T/ILC	ILC3	Mixed
FAM200A	ses_cd:is_ti	0.0210674	ns	0.825073	0.988138	T/ILC	Other T/ILC	ILC3	Mixed
RPL7	ses_cd:is_ti	-0.00848143	ns	0.825276	0.988138	T/ILC	Other T/ILC	ILC3	Mixed
CAPN7	ses_cd:is_ti	-0.00947359	ns	0.82575	0.988138	T/ILC	Other T/ILC	ILC3	Mixed
SON	ses_cd:is_ti	-0.00715892	ns	0.826027	0.988138	T/ILC	Other T/ILC	ILC3	Mixed
RAB10	ses_cd:is_ti	0.0070066	ns	0.826109	0.988138	T/ILC	Other T/ILC	ILC3	Mixed
GUK1	ses_cd:is_ti	-0.00894326	ns	0.826197	0.988138	T/ILC	Other T/ILC	ILC3	Mixed
ZNF121	ses_cd:is_ti	0.0105029	ns	0.826312	0.988138	T/ILC	Other T/ILC	ILC3	Mixed
CD83	ses_cd:is_ti	-0.0257738	ns	0.826509	0.988138	T/ILC	Other T/ILC	ILC3	Mixed
PIGT	ses_cd:is_ti	0.0139674	ns	0.82654	0.988138	T/ILC	Other T/ILC	ILC3	Mixed
ERCC3	ses_cd:is_ti	-0.0158128	ns	0.82673	0.988138	T/ILC	Other T/ILC	ILC3	Mixed
XBP1	ses_cd:is_ti	-0.0117269	ns	0.826764	0.988138	T/ILC	Other T/ILC	ILC3	Mixed
TMEM69	ses_cd:is_ti	-0.0151945	ns	0.826829	0.988138	T/ILC	Other T/ILC	ILC3	Mixed
SMC1A	ses_cd:is_ti	-0.0110357	ns	0.826955	0.988138	T/ILC	Other T/ILC	ILC3	Mixed
TAGLN2	ses_cd:is_ti	0.0107376	ns	0.82696	0.988138	T/ILC	Other T/ILC	ILC3	Mixed
ABHD10	ses_cd:is_ti	0.0149377	ns	0.827008	0.988138	T/ILC	Other T/ILC	ILC3	Mixed
SEC24D	ses_cd:is_ti	0.0168071	ns	0.827072	0.988138	T/ILC	Other T/ILC	ILC3	Mixed
KANSL1	ses_cd:is_ti	0.00840753	ns	0.82714	0.988138	T/ILC	Other T/ILC	ILC3	Mixed
PHACTR2-AS1	ses_cd:is_ti	0.0218371	ns	0.827262	0.988138	T/ILC	Other T/ILC	ILC3	Mixed
RPL23	ses_cd:is_ti	-0.00929181	ns	0.82729	0.988138	T/ILC	Other T/ILC	ILC3	Mixed
ECH1	ses_cd:is_ti	-0.0089784	ns	0.827346	0.988138	T/ILC	Other T/ILC	ILC3	Mixed
TMEM123	ses_cd:is_ti	-0.00715593	ns	0.827662	0.988138	T/ILC	Other T/ILC	ILC3	Mixed
MTHFD1L	ses_cd:is_ti	0.0206814	ns	0.827882	0.988138	T/ILC	Other T/ILC	ILC3	Mixed
GTF2H2	ses_cd:is_ti	-0.0166246	ns	0.827927	0.988138	T/ILC	Other T/ILC	ILC3	Mixed
AAK1	ses_cd:is_ti	-0.00991493	ns	0.828047	0.988138	T/ILC	Other T/ILC	ILC3	Mixed
FO393400.1	ses_cd:is_ti	0.0181291	ns	0.828169	0.988138	T/ILC	Other T/ILC	ILC3	Mixed
AF117829.1	ses_cd:is_ti	0.0104115	ns	0.828214	0.988138	T/ILC	Other T/ILC	ILC3	Mixed
MAP2K3	ses_cd:is_ti	0.0149455	ns	0.828318	0.988138	T/ILC	Other T/ILC	ILC3	Mixed
GSK3B	ses_cd:is_ti	-0.00781448	ns	0.82839	0.988138	T/ILC	Other T/ILC	ILC3	Mixed
JMJD6	ses_cd:is_ti	0.0159159	ns	0.828416	0.988138	T/ILC	Other T/ILC	ILC3	Mixed
MRPS25	ses_cd:is_ti	-0.0114065	ns	0.828425	0.988138	T/ILC	Other T/ILC	ILC3	Mixed
CHMP1B	ses_cd:is_ti	-0.0131006	ns	0.828481	0.988138	T/ILC	Other T/ILC	ILC3	Mixed
JMY	ses_cd:is_ti	0.0127543	ns	0.828569	0.988138	T/ILC	Other T/ILC	ILC3	Mixed
SLC35A3	ses_cd:is_ti	0.0166443	ns	0.828578	0.988138	T/ILC	Other T/ILC	ILC3	Mixed
ZNF718	ses_cd:is_ti	-0.0103074	ns	0.828699	0.988138	T/ILC	Other T/ILC	ILC3	Mixed
TOX2	ses_cd:is_ti	-0.0305939	ns	0.828742	0.988138	T/ILC	Other T/ILC	ILC3	Mixed
C1orf131	ses_cd:is_ti	0.0129124	ns	0.828789	0.988138	T/ILC	Other T/ILC	ILC3	Mixed
AL662844.4	ses_cd:is_ti	0.0189939	ns	0.828827	0.988138	T/ILC	Other T/ILC	ILC3	Mixed
HUWE1	ses_cd:is_ti	0.00741017	ns	0.828835	0.988138	T/ILC	Other T/ILC	ILC3	Mixed
GBF1	ses_cd:is_ti	-0.00965068	ns	0.828968	0.988138	T/ILC	Other T/ILC	ILC3	Mixed
ARNTL	ses_cd:is_ti	0.0148661	ns	0.829079	0.988138	T/ILC	Other T/ILC	ILC3	Mixed
CHORDC1	ses_cd:is_ti	-0.0109583	ns	0.82913	0.988138	T/ILC	Other T/ILC	ILC3	Mixed
BAZ2A	ses_cd:is_ti	-0.00922349	ns	0.829241	0.988138	T/ILC	Other T/ILC	ILC3	Mixed
DARS2	ses_cd:is_ti	0.0194312	ns	0.8293	0.988138	T/ILC	Other T/ILC	ILC3	Mixed
RPS2	ses_cd:is_ti	-0.00903171	ns	0.830014	0.988138	T/ILC	Other T/ILC	ILC3	Mixed
PXN	ses_cd:is_ti	0.0159676	ns	0.830079	0.988138	T/ILC	Other T/ILC	ILC3	Mixed
KIAA0355	ses_cd:is_ti	-0.0129817	ns	0.830087	0.988138	T/ILC	Other T/ILC	ILC3	Mixed
TFB2M	ses_cd:is_ti	0.0166416	ns	0.830105	0.988138	T/ILC	Other T/ILC	ILC3	Mixed
SQOR	ses_cd:is_ti	0.0176741	ns	0.830124	0.988138	T/ILC	Other T/ILC	ILC3	Mixed
USP22	ses_cd:is_ti	-0.00817182	ns	0.830183	0.988138	T/ILC	Other T/ILC	ILC3	Mixed
PAQR3	ses_cd:is_ti	-0.0158315	ns	0.830298	0.988138	T/ILC	Other T/ILC	ILC3	Mixed
ADCY9	ses_cd:is_ti	0.0216622	ns	0.830509	0.988138	T/ILC	Other T/ILC	ILC3	Mixed
SIGIRR	ses_cd:is_ti	-0.00993361	ns	0.830746	0.988138	T/ILC	Other T/ILC	ILC3	Mixed
Z94721.1	ses_cd:is_ti	-0.019258	ns	0.830783	0.988138	T/ILC	Other T/ILC	ILC3	Mixed
HOXA10	ses_cd:is_ti	-0.019306	ns	0.830854	0.988138	T/ILC	Other T/ILC	ILC3	Mixed
GNB2	ses_cd:is_ti	-0.00947203	ns	0.830947	0.988138	T/ILC	Other T/ILC	ILC3	Mixed
AL034397.3	ses_cd:is_ti	0.0146288	ns	0.830953	0.988138	T/ILC	Other T/ILC	ILC3	Mixed
PNKD	ses_cd:is_ti	-0.0133956	ns	0.831076	0.988138	T/ILC	Other T/ILC	ILC3	Mixed
GALNS	ses_cd:is_ti	0.017111	ns	0.831131	0.988138	T/ILC	Other T/ILC	ILC3	Mixed
MMS22L	ses_cd:is_ti	0.0158158	ns	0.831133	0.988138	T/ILC	Other T/ILC	ILC3	Mixed
HNRNPH3	ses_cd:is_ti	0.00706212	ns	0.831136	0.988138	T/ILC	Other T/ILC	ILC3	Mixed
NSUN4	ses_cd:is_ti	0.0185695	ns	0.831157	0.988138	T/ILC	Other T/ILC	ILC3	Mixed
RAB5B	ses_cd:is_ti	0.0119021	ns	0.831245	0.988138	T/ILC	Other T/ILC	ILC3	Mixed
EIF4A2	ses_cd:is_ti	0.00794914	ns	0.831295	0.988138	T/ILC	Other T/ILC	ILC3	Mixed
AP002518.2	ses_cd:is_ti	-0.0212015	ns	0.83133	0.988138	T/ILC	Other T/ILC	ILC3	Mixed
SCMH1	ses_cd:is_ti	0.0102561	ns	0.831388	0.988138	T/ILC	Other T/ILC	ILC3	Mixed
NDUFA3	ses_cd:is_ti	0.0113546	ns	0.831512	0.988138	T/ILC	Other T/ILC	ILC3	Mixed
PSMB4	ses_cd:is_ti	-0.0100262	ns	0.831533	0.988138	T/ILC	Other T/ILC	ILC3	Mixed
CAPN15	ses_cd:is_ti	-0.0163362	ns	0.831871	0.988138	T/ILC	Other T/ILC	ILC3	Mixed
ANAPC4	ses_cd:is_ti	0.0120451	ns	0.832028	0.988138	T/ILC	Other T/ILC	ILC3	Mixed
LACTB	ses_cd:is_ti	0.0141111	ns	0.832212	0.988138	T/ILC	Other T/ILC	ILC3	Mixed
LRRC57	ses_cd:is_ti	-0.0178308	ns	0.832447	0.988138	T/ILC	Other T/ILC	ILC3	Mixed
BAG1	ses_cd:is_ti	-0.00982598	ns	0.832641	0.988138	T/ILC	Other T/ILC	ILC3	Mixed
STK25	ses_cd:is_ti	-0.0171996	ns	0.832641	0.988138	T/ILC	Other T/ILC	ILC3	Mixed
HDC	ses_cd:is_ti	0.0413397	ns	0.832655	0.988138	T/ILC	Other T/ILC	ILC3	Mixed
PIK3R5	ses_cd:is_ti	-0.0122511	ns	0.832661	0.988138	T/ILC	Other T/ILC	ILC3	Mixed
PLXNA4	ses_cd:is_ti	0.0297692	ns	0.832677	0.988138	T/ILC	Other T/ILC	ILC3	Mixed
SOS2	ses_cd:is_ti	-0.0082834	ns	0.832973	0.988138	T/ILC	Other T/ILC	ILC3	Mixed
PLCL2	ses_cd:is_ti	-0.00893369	ns	0.833132	0.988138	T/ILC	Other T/ILC	ILC3	Mixed
BCL6	ses_cd:is_ti	0.0188298	ns	0.833168	0.988138	T/ILC	Other T/ILC	ILC3	Mixed
SIAH2	ses_cd:is_ti	-0.0136063	ns	0.833186	0.988138	T/ILC	Other T/ILC	ILC3	Mixed
NEK1	ses_cd:is_ti	-0.00989985	ns	0.8332	0.988138	T/ILC	Other T/ILC	ILC3	Mixed
AC123912.1	ses_cd:is_ti	-0.0179068	ns	0.833559	0.988138	T/ILC	Other T/ILC	ILC3	Mixed
CDK9	ses_cd:is_ti	-0.0138453	ns	0.833737	0.988138	T/ILC	Other T/ILC	ILC3	Mixed
HOXA9	ses_cd:is_ti	0.0184712	ns	0.833775	0.988138	T/ILC	Other T/ILC	ILC3	Mixed
NEMP2	ses_cd:is_ti	0.0194305	ns	0.833842	0.988138	T/ILC	Other T/ILC	ILC3	Mixed
ELF2	ses_cd:is_ti	-0.00757807	ns	0.834007	0.988138	T/ILC	Other T/ILC	ILC3	Mixed
HTRA2	ses_cd:is_ti	-0.0149317	ns	0.834235	0.988138	T/ILC	Other T/ILC	ILC3	Mixed
PLCG1	ses_cd:is_ti	0.0200911	ns	0.83449	0.988138	T/ILC	Other T/ILC	ILC3	Mixed
SPATA7	ses_cd:is_ti	0.0210002	ns	0.834502	0.988138	T/ILC	Other T/ILC	ILC3	Mixed
SCOC	ses_cd:is_ti	0.0110457	ns	0.834512	0.988138	T/ILC	Other T/ILC	ILC3	Mixed
MTBP	ses_cd:is_ti	-0.016899	ns	0.834658	0.988138	T/ILC	Other T/ILC	ILC3	Mixed
DCTN1	ses_cd:is_ti	-0.0116708	ns	0.834667	0.988138	T/ILC	Other T/ILC	ILC3	Mixed
ARRB2	ses_cd:is_ti	-0.0106308	ns	0.835029	0.988138	T/ILC	Other T/ILC	ILC3	Mixed
MFSD8	ses_cd:is_ti	0.00988359	ns	0.835056	0.988138	T/ILC	Other T/ILC	ILC3	Mixed
FAM84B	ses_cd:is_ti	-0.0227669	ns	0.835115	0.988138	T/ILC	Other T/ILC	ILC3	Mixed
GNPAT	ses_cd:is_ti	-0.0115286	ns	0.835182	0.988138	T/ILC	Other T/ILC	ILC3	Mixed
ASB8	ses_cd:is_ti	0.0112131	ns	0.835223	0.988138	T/ILC	Other T/ILC	ILC3	Mixed
BTBD9	ses_cd:is_ti	-0.0101386	ns	0.835246	0.988138	T/ILC	Other T/ILC	ILC3	Mixed
USP49	ses_cd:is_ti	0.0175725	ns	0.835301	0.988138	T/ILC	Other T/ILC	ILC3	Mixed
POLR3C	ses_cd:is_ti	0.0177892	ns	0.835451	0.988138	T/ILC	Other T/ILC	ILC3	Mixed
NOL9	ses_cd:is_ti	0.0121986	ns	0.835594	0.988138	T/ILC	Other T/ILC	ILC3	Mixed
TTTY15	ses_cd:is_ti	-0.0151551	ns	0.835598	0.988138	T/ILC	Other T/ILC	ILC3	Mixed
RNF149	ses_cd:is_ti	0.00933709	ns	0.835676	0.988138	T/ILC	Other T/ILC	ILC3	Mixed
LMF1	ses_cd:is_ti	-0.0109969	ns	0.83572	0.988138	T/ILC	Other T/ILC	ILC3	Mixed
NAA38	ses_cd:is_ti	-0.00911596	ns	0.835895	0.988138	T/ILC	Other T/ILC	ILC3	Mixed
MAP3K14	ses_cd:is_ti	0.0140002	ns	0.83594	0.988138	T/ILC	Other T/ILC	ILC3	Mixed
AC116366.3	ses_cd:is_ti	0.00861664	ns	0.836142	0.988138	T/ILC	Other T/ILC	ILC3	Mixed
CMTR1	ses_cd:is_ti	-0.0125628	ns	0.836177	0.988138	T/ILC	Other T/ILC	ILC3	Mixed
SNTB2	ses_cd:is_ti	-0.0229525	ns	0.836253	0.988138	T/ILC	Other T/ILC	ILC3	Mixed
AAED1	ses_cd:is_ti	0.0144026	ns	0.836376	0.988138	T/ILC	Other T/ILC	ILC3	Mixed
PSMG1	ses_cd:is_ti	0.0139278	ns	0.836407	0.988138	T/ILC	Other T/ILC	ILC3	Mixed
FAM228B	ses_cd:is_ti	0.0138194	ns	0.836503	0.988138	T/ILC	Other T/ILC	ILC3	Mixed
ABI2	ses_cd:is_ti	-0.00983776	ns	0.83665	0.988138	T/ILC	Other T/ILC	ILC3	Mixed
GAPVD1	ses_cd:is_ti	-0.00943096	ns	0.836701	0.988138	T/ILC	Other T/ILC	ILC3	Mixed
ADAR	ses_cd:is_ti	0.0078617	ns	0.836842	0.988138	T/ILC	Other T/ILC	ILC3	Mixed
PTGDR	ses_cd:is_ti	-0.0206115	ns	0.836858	0.988138	T/ILC	Other T/ILC	ILC3	Mixed
EP300	ses_cd:is_ti	-0.00731355	ns	0.836869	0.988138	T/ILC	Other T/ILC	ILC3	Mixed
MLLT3	ses_cd:is_ti	-0.00941645	ns	0.837211	0.988138	T/ILC	Other T/ILC	ILC3	Mixed
SRP9	ses_cd:is_ti	0.00721821	ns	0.837234	0.988138	T/ILC	Other T/ILC	ILC3	Mixed
IL18R1	ses_cd:is_ti	-0.0196631	ns	0.837348	0.988138	T/ILC	Other T/ILC	ILC3	Mixed
OPTN	ses_cd:is_ti	-0.011702	ns	0.837439	0.988138	T/ILC	Other T/ILC	ILC3	Mixed
DEK	ses_cd:is_ti	-0.00754216	ns	0.837453	0.988138	T/ILC	Other T/ILC	ILC3	Mixed
PPP5C	ses_cd:is_ti	-0.0149941	ns	0.837529	0.988138	T/ILC	Other T/ILC	ILC3	Mixed
UBE2G2	ses_cd:is_ti	-0.00977823	ns	0.837556	0.988138	T/ILC	Other T/ILC	ILC3	Mixed
HCST	ses_cd:is_ti	-0.0120827	ns	0.837661	0.988138	T/ILC	Other T/ILC	ILC3	Mixed
CDC26	ses_cd:is_ti	0.0106357	ns	0.837692	0.988138	T/ILC	Other T/ILC	ILC3	Mixed
EIF4E3	ses_cd:is_ti	-0.0127193	ns	0.837783	0.988138	T/ILC	Other T/ILC	ILC3	Mixed
PHB2	ses_cd:is_ti	0.00972711	ns	0.837899	0.988138	T/ILC	Other T/ILC	ILC3	Mixed
RBM28	ses_cd:is_ti	-0.0128637	ns	0.837978	0.988138	T/ILC	Other T/ILC	ILC3	Mixed
PDE4B	ses_cd:is_ti	-0.0173222	ns	0.838102	0.988138	T/ILC	Other T/ILC	ILC3	Mixed
MYLIP	ses_cd:is_ti	-0.0139421	ns	0.838393	0.988138	T/ILC	Other T/ILC	ILC3	Mixed
DYNLRB1	ses_cd:is_ti	0.00821522	ns	0.838686	0.988138	T/ILC	Other T/ILC	ILC3	Mixed
WASF2	ses_cd:is_ti	-0.00588574	ns	0.838754	0.988138	T/ILC	Other T/ILC	ILC3	Mixed
SPRTN	ses_cd:is_ti	0.0154731	ns	0.83885	0.988138	T/ILC	Other T/ILC	ILC3	Mixed
GSK3A	ses_cd:is_ti	-0.0135873	ns	0.838952	0.988138	T/ILC	Other T/ILC	ILC3	Mixed
FAM234A	ses_cd:is_ti	-0.0165863	ns	0.839061	0.988138	T/ILC	Other T/ILC	ILC3	Mixed
GAB3	ses_cd:is_ti	-0.0105466	ns	0.83912	0.988138	T/ILC	Other T/ILC	ILC3	Mixed
GTPBP1	ses_cd:is_ti	0.0136272	ns	0.839135	0.988138	T/ILC	Other T/ILC	ILC3	Mixed
NELFCD	ses_cd:is_ti	0.0137265	ns	0.83927	0.988138	T/ILC	Other T/ILC	ILC3	Mixed
MRE11	ses_cd:is_ti	0.00980774	ns	0.839329	0.988138	T/ILC	Other T/ILC	ILC3	Mixed
TRIM58	ses_cd:is_ti	0.0153696	ns	0.839343	0.988138	T/ILC	Other T/ILC	ILC3	Mixed
YIPF4	ses_cd:is_ti	0.0087802	ns	0.83946	0.988138	T/ILC	Other T/ILC	ILC3	Mixed
LINC00894	ses_cd:is_ti	0.0153311	ns	0.839571	0.988138	T/ILC	Other T/ILC	ILC3	Mixed
ZNF66	ses_cd:is_ti	-0.0163438	ns	0.839732	0.988138	T/ILC	Other T/ILC	ILC3	Mixed
SPCS2	ses_cd:is_ti	0.00633967	ns	0.839897	0.988138	T/ILC	Other T/ILC	ILC3	Mixed
CD2BP2	ses_cd:is_ti	0.0129006	ns	0.840075	0.988138	T/ILC	Other T/ILC	ILC3	Mixed
PTRH2	ses_cd:is_ti	0.00991046	ns	0.840077	0.988138	T/ILC	Other T/ILC	ILC3	Mixed
TMEM167B	ses_cd:is_ti	0.0149946	ns	0.840294	0.988138	T/ILC	Other T/ILC	ILC3	Mixed
ARSK	ses_cd:is_ti	0.0162043	ns	0.840314	0.988138	T/ILC	Other T/ILC	ILC3	Mixed
LRRC37A3	ses_cd:is_ti	0.0125679	ns	0.840603	0.988138	T/ILC	Other T/ILC	ILC3	Mixed
CARD8-AS1	ses_cd:is_ti	0.0156703	ns	0.840798	0.988138	T/ILC	Other T/ILC	ILC3	Mixed
PIM2	ses_cd:is_ti	-0.016096	ns	0.840967	0.988138	T/ILC	Other T/ILC	ILC3	Mixed
PEX11B	ses_cd:is_ti	-0.0160059	ns	0.841013	0.988138	T/ILC	Other T/ILC	ILC3	Mixed
YWHAQ	ses_cd:is_ti	-0.0068301	ns	0.841173	0.988138	T/ILC	Other T/ILC	ILC3	Mixed
ZNF266	ses_cd:is_ti	0.0111967	ns	0.841429	0.988138	T/ILC	Other T/ILC	ILC3	Mixed
DNAJC7	ses_cd:is_ti	0.00769271	ns	0.841533	0.988138	T/ILC	Other T/ILC	ILC3	Mixed
EHD1	ses_cd:is_ti	0.0155729	ns	0.841936	0.988138	T/ILC	Other T/ILC	ILC3	Mixed
CD84	ses_cd:is_ti	-0.0148669	ns	0.84194	0.988138	T/ILC	Other T/ILC	ILC3	Mixed
PIK3R6	ses_cd:is_ti	-0.0184953	ns	0.842082	0.988138	T/ILC	Other T/ILC	ILC3	Mixed
TPGS2	ses_cd:is_ti	0.00956465	ns	0.842107	0.988138	T/ILC	Other T/ILC	ILC3	Mixed
URB1	ses_cd:is_ti	-0.0131901	ns	0.842122	0.988138	T/ILC	Other T/ILC	ILC3	Mixed
PCBD2	ses_cd:is_ti	0.0123859	ns	0.842346	0.988138	T/ILC	Other T/ILC	ILC3	Mixed
SCAMP2	ses_cd:is_ti	0.00855781	ns	0.84238	0.988138	T/ILC	Other T/ILC	ILC3	Mixed
FAR2	ses_cd:is_ti	0.0141664	ns	0.842437	0.988138	T/ILC	Other T/ILC	ILC3	Mixed
MCPH1-AS1	ses_cd:is_ti	0.0133146	ns	0.842464	0.988138	T/ILC	Other T/ILC	ILC3	Mixed
TOR1A	ses_cd:is_ti	-0.0148475	ns	0.842478	0.988138	T/ILC	Other T/ILC	ILC3	Mixed
UHRF1BP1L	ses_cd:is_ti	0.0109015	ns	0.842514	0.988138	T/ILC	Other T/ILC	ILC3	Mixed
SSR2	ses_cd:is_ti	-0.00690505	ns	0.842625	0.988138	T/ILC	Other T/ILC	ILC3	Mixed
SRP54	ses_cd:is_ti	-0.00816046	ns	0.842754	0.988138	T/ILC	Other T/ILC	ILC3	Mixed
HSD17B11	ses_cd:is_ti	-0.00912932	ns	0.842914	0.988138	T/ILC	Other T/ILC	ILC3	Mixed
OPN3	ses_cd:is_ti	-0.0170098	ns	0.842919	0.988138	T/ILC	Other T/ILC	ILC3	Mixed
LITAF	ses_cd:is_ti	-0.0155362	ns	0.842962	0.988138	T/ILC	Other T/ILC	ILC3	Mixed
SLC24A3	ses_cd:is_ti	0.0317006	ns	0.843149	0.988138	T/ILC	Other T/ILC	ILC3	Mixed
CKLF	ses_cd:is_ti	0.0113455	ns	0.843208	0.988138	T/ILC	Other T/ILC	ILC3	Mixed
ALKBH8	ses_cd:is_ti	-0.015364	ns	0.84322	0.988138	T/ILC	Other T/ILC	ILC3	Mixed
MGAT5	ses_cd:is_ti	-0.0109688	ns	0.843292	0.988138	T/ILC	Other T/ILC	ILC3	Mixed
DLGAP4	ses_cd:is_ti	-0.0111653	ns	0.843371	0.988138	T/ILC	Other T/ILC	ILC3	Mixed
HADHB	ses_cd:is_ti	0.0104662	ns	0.843429	0.988138	T/ILC	Other T/ILC	ILC3	Mixed
ATP5IF1	ses_cd:is_ti	0.00851537	ns	0.843435	0.988138	T/ILC	Other T/ILC	ILC3	Mixed
NFIC	ses_cd:is_ti	-0.0107432	ns	0.843437	0.988138	T/ILC	Other T/ILC	ILC3	Mixed
STMN1	ses_cd:is_ti	0.0156564	ns	0.843446	0.988138	T/ILC	Other T/ILC	ILC3	Mixed
PLEKHF1	ses_cd:is_ti	0.0186679	ns	0.843784	0.988163	T/ILC	Other T/ILC	ILC3	Mixed
METTL6	ses_cd:is_ti	-0.0111804	ns	0.843832	0.988163	T/ILC	Other T/ILC	ILC3	Mixed
KCTD5	ses_cd:is_ti	0.0178036	ns	0.843864	0.988163	T/ILC	Other T/ILC	ILC3	Mixed
SPICE1	ses_cd:is_ti	-0.013182	ns	0.843912	0.988163	T/ILC	Other T/ILC	ILC3	Mixed
ATG12	ses_cd:is_ti	-0.00858154	ns	0.844182	0.988348	T/ILC	Other T/ILC	ILC3	Mixed
SLK	ses_cd:is_ti	0.0092427	ns	0.844431	0.988504	T/ILC	Other T/ILC	ILC3	Mixed
PRF1	ses_cd:is_ti	-0.0221778	ns	0.844649	0.988504	T/ILC	Other T/ILC	ILC3	Mixed
CMTM3	ses_cd:is_ti	-0.0139545	ns	0.844649	0.988504	T/ILC	Other T/ILC	ILC3	Mixed
DCAF16	ses_cd:is_ti	-0.0102024	ns	0.844788	0.988537	T/ILC	Other T/ILC	ILC3	Mixed
TSC22D2	ses_cd:is_ti	-0.00943808	ns	0.845037	0.988603	T/ILC	Other T/ILC	ILC3	Mixed
ZNF14	ses_cd:is_ti	-0.0111502	ns	0.845178	0.988603	T/ILC	Other T/ILC	ILC3	Mixed
CXorf21	ses_cd:is_ti	-0.0174706	ns	0.845179	0.988603	T/ILC	Other T/ILC	ILC3	Mixed
LINC00486	ses_cd:is_ti	0.0150631	ns	0.845455	0.988627	T/ILC	Other T/ILC	ILC3	Mixed
AL450992.2	ses_cd:is_ti	0.0191951	ns	0.845468	0.988627	T/ILC	Other T/ILC	ILC3	Mixed
NABP1	ses_cd:is_ti	0.0145671	ns	0.845534	0.988627	T/ILC	Other T/ILC	ILC3	Mixed
MIR762HG	ses_cd:is_ti	-0.0129347	ns	0.84575	0.98875	T/ILC	Other T/ILC	ILC3	Mixed
PRPSAP2	ses_cd:is_ti	-0.0102287	ns	0.846142	0.988882	T/ILC	Other T/ILC	ILC3	Mixed
GALNT7	ses_cd:is_ti	0.0107566	ns	0.846162	0.988882	T/ILC	Other T/ILC	ILC3	Mixed
MFSD12	ses_cd:is_ti	0.0135337	ns	0.846197	0.988882	T/ILC	Other T/ILC	ILC3	Mixed
IL12RB1	ses_cd:is_ti	-0.0185285	ns	0.846427	0.988903	T/ILC	Other T/ILC	ILC3	Mixed
TRIM21	ses_cd:is_ti	0.015598	ns	0.846527	0.988903	T/ILC	Other T/ILC	ILC3	Mixed
WDR20	ses_cd:is_ti	0.00882686	ns	0.846549	0.988903	T/ILC	Other T/ILC	ILC3	Mixed
GCC2	ses_cd:is_ti	0.00763903	ns	0.847019	0.989199	T/ILC	Other T/ILC	ILC3	Mixed
SNRNP70	ses_cd:is_ti	0.00802839	ns	0.847048	0.989199	T/ILC	Other T/ILC	ILC3	Mixed
NXT1	ses_cd:is_ti	0.0119819	ns	0.847146	0.989199	T/ILC	Other T/ILC	ILC3	Mixed
AK2	ses_cd:is_ti	-0.0106535	ns	0.847398	0.989199	T/ILC	Other T/ILC	ILC3	Mixed
OSBPL3	ses_cd:is_ti	0.0115308	ns	0.847541	0.989199	T/ILC	Other T/ILC	ILC3	Mixed
LMNB1	ses_cd:is_ti	-0.0142508	ns	0.847557	0.989199	T/ILC	Other T/ILC	ILC3	Mixed
ANKRD17	ses_cd:is_ti	-0.005993	ns	0.847583	0.989199	T/ILC	Other T/ILC	ILC3	Mixed
LMO4	ses_cd:is_ti	0.0182374	ns	0.848377	0.989559	T/ILC	Other T/ILC	ILC3	Mixed
PDE5A	ses_cd:is_ti	0.0138861	ns	0.848615	0.989559	T/ILC	Other T/ILC	ILC3	Mixed
MT-ND1	ses_cd:is_ti	-0.00802443	ns	0.848783	0.989559	T/ILC	Other T/ILC	ILC3	Mixed
SREK1	ses_cd:is_ti	0.00815873	ns	0.849001	0.989559	T/ILC	Other T/ILC	ILC3	Mixed
AC104170.1	ses_cd:is_ti	-0.0238792	ns	0.849563	0.989559	T/ILC	Other T/ILC	ILC3	Mixed
PARVG	ses_cd:is_ti	0.00927133	ns	0.849606	0.989559	T/ILC	Other T/ILC	ILC3	Mixed
CPSF7	ses_cd:is_ti	0.0102586	ns	0.849651	0.989559	T/ILC	Other T/ILC	ILC3	Mixed
TCEANC2	ses_cd:is_ti	0.0125824	ns	0.849663	0.989559	T/ILC	Other T/ILC	ILC3	Mixed
ELMO1	ses_cd:is_ti	0.00977744	ns	0.849874	0.989559	T/ILC	Other T/ILC	ILC3	Mixed
SRSF2	ses_cd:is_ti	0.00869233	ns	0.849926	0.989559	T/ILC	Other T/ILC	ILC3	Mixed
THG1L	ses_cd:is_ti	-0.0117272	ns	0.84997	0.989559	T/ILC	Other T/ILC	ILC3	Mixed
CHCHD3	ses_cd:is_ti	-0.00749855	ns	0.850169	0.989559	T/ILC	Other T/ILC	ILC3	Mixed
CALCOCO1	ses_cd:is_ti	0.0125196	ns	0.850213	0.989559	T/ILC	Other T/ILC	ILC3	Mixed
TAF10	ses_cd:is_ti	-0.0093533	ns	0.850236	0.989559	T/ILC	Other T/ILC	ILC3	Mixed
ZNF33A	ses_cd:is_ti	0.0069697	ns	0.850315	0.989559	T/ILC	Other T/ILC	ILC3	Mixed
AC008878.3	ses_cd:is_ti	0.0141329	ns	0.850497	0.989559	T/ILC	Other T/ILC	ILC3	Mixed
MN1	ses_cd:is_ti	0.0211974	ns	0.850519	0.989559	T/ILC	Other T/ILC	ILC3	Mixed
CS	ses_cd:is_ti	-0.0113807	ns	0.850586	0.989559	T/ILC	Other T/ILC	ILC3	Mixed
AC021752.1	ses_cd:is_ti	0.0193997	ns	0.850966	0.989559	T/ILC	Other T/ILC	ILC3	Mixed
ZC3HC1	ses_cd:is_ti	0.0112149	ns	0.850979	0.989559	T/ILC	Other T/ILC	ILC3	Mixed
SMIM14	ses_cd:is_ti	-0.0137505	ns	0.851012	0.989559	T/ILC	Other T/ILC	ILC3	Mixed
MAGT1	ses_cd:is_ti	0.00804049	ns	0.851068	0.989559	T/ILC	Other T/ILC	ILC3	Mixed
NPC2	ses_cd:is_ti	-0.0123217	ns	0.851147	0.989559	T/ILC	Other T/ILC	ILC3	Mixed
SLC7A5	ses_cd:is_ti	-0.017841	ns	0.851298	0.989559	T/ILC	Other T/ILC	ILC3	Mixed
RNF115	ses_cd:is_ti	-0.00727443	ns	0.851615	0.989559	T/ILC	Other T/ILC	ILC3	Mixed
HPRT1	ses_cd:is_ti	0.0111945	ns	0.851646	0.989559	T/ILC	Other T/ILC	ILC3	Mixed
SCAI	ses_cd:is_ti	0.0108685	ns	0.851711	0.989559	T/ILC	Other T/ILC	ILC3	Mixed
AL157911.1	ses_cd:is_ti	-0.0235575	ns	0.852056	0.989559	T/ILC	Other T/ILC	ILC3	Mixed
PPP1R18	ses_cd:is_ti	0.0102911	ns	0.852076	0.989559	T/ILC	Other T/ILC	ILC3	Mixed
TMEM223	ses_cd:is_ti	0.0112293	ns	0.852114	0.989559	T/ILC	Other T/ILC	ILC3	Mixed
UBE2A	ses_cd:is_ti	0.0097474	ns	0.852197	0.989559	T/ILC	Other T/ILC	ILC3	Mixed
GPR89B	ses_cd:is_ti	-0.0138271	ns	0.852236	0.989559	T/ILC	Other T/ILC	ILC3	Mixed
ITGB1	ses_cd:is_ti	-0.00877389	ns	0.852256	0.989559	T/ILC	Other T/ILC	ILC3	Mixed
EXPH5	ses_cd:is_ti	-0.0207277	ns	0.852347	0.989559	T/ILC	Other T/ILC	ILC3	Mixed
SDK2	ses_cd:is_ti	0.0205541	ns	0.852536	0.989559	T/ILC	Other T/ILC	ILC3	Mixed
LINC01871	ses_cd:is_ti	-0.0282344	ns	0.85261	0.989559	T/ILC	Other T/ILC	ILC3	Mixed
NOL10	ses_cd:is_ti	-0.010365	ns	0.852702	0.989559	T/ILC	Other T/ILC	ILC3	Mixed
STRADB	ses_cd:is_ti	0.0127693	ns	0.85306	0.989559	T/ILC	Other T/ILC	ILC3	Mixed
FADS1	ses_cd:is_ti	-0.0154676	ns	0.85311	0.989559	T/ILC	Other T/ILC	ILC3	Mixed
BTN3A2	ses_cd:is_ti	0.0112393	ns	0.853141	0.989559	T/ILC	Other T/ILC	ILC3	Mixed
ENTPD1-AS1	ses_cd:is_ti	0.0104308	ns	0.853178	0.989559	T/ILC	Other T/ILC	ILC3	Mixed
ZSWIM7	ses_cd:is_ti	0.0100809	ns	0.85324	0.989559	T/ILC	Other T/ILC	ILC3	Mixed
VPS72	ses_cd:is_ti	-0.0120824	ns	0.853322	0.989559	T/ILC	Other T/ILC	ILC3	Mixed
SDR39U1	ses_cd:is_ti	0.0140415	ns	0.853335	0.989559	T/ILC	Other T/ILC	ILC3	Mixed
ACACA	ses_cd:is_ti	-0.00919004	ns	0.853356	0.989559	T/ILC	Other T/ILC	ILC3	Mixed
NMD3	ses_cd:is_ti	0.0116557	ns	0.853438	0.989559	T/ILC	Other T/ILC	ILC3	Mixed
CLYBL	ses_cd:is_ti	0.0121316	ns	0.853656	0.989559	T/ILC	Other T/ILC	ILC3	Mixed
SPN	ses_cd:is_ti	-0.00722911	ns	0.85377	0.989559	T/ILC	Other T/ILC	ILC3	Mixed
CLK2	ses_cd:is_ti	-0.0117869	ns	0.853778	0.989559	T/ILC	Other T/ILC	ILC3	Mixed
ITFG2	ses_cd:is_ti	-0.00906009	ns	0.853782	0.989559	T/ILC	Other T/ILC	ILC3	Mixed
ZNF226	ses_cd:is_ti	0.0120588	ns	0.854091	0.989559	T/ILC	Other T/ILC	ILC3	Mixed
RTCB	ses_cd:is_ti	0.00867059	ns	0.854107	0.989559	T/ILC	Other T/ILC	ILC3	Mixed
SERPINB1	ses_cd:is_ti	-0.0108195	ns	0.854146	0.989559	T/ILC	Other T/ILC	ILC3	Mixed
AF127577.4	ses_cd:is_ti	0.0190512	ns	0.854248	0.989559	T/ILC	Other T/ILC	ILC3	Mixed
BORCS5	ses_cd:is_ti	0.0121916	ns	0.854316	0.989559	T/ILC	Other T/ILC	ILC3	Mixed
NSUN2	ses_cd:is_ti	0.0125398	ns	0.854444	0.989559	T/ILC	Other T/ILC	ILC3	Mixed
YJU2	ses_cd:is_ti	0.0143952	ns	0.854528	0.989559	T/ILC	Other T/ILC	ILC3	Mixed
KDM3A	ses_cd:is_ti	0.010222	ns	0.85458	0.989559	T/ILC	Other T/ILC	ILC3	Mixed
SMC6	ses_cd:is_ti	0.0135175	ns	0.854585	0.989559	T/ILC	Other T/ILC	ILC3	Mixed
ATF1	ses_cd:is_ti	0.0112715	ns	0.855039	0.989559	T/ILC	Other T/ILC	ILC3	Mixed
PDCD4	ses_cd:is_ti	0.00808173	ns	0.855145	0.989559	T/ILC	Other T/ILC	ILC3	Mixed
FAM219B	ses_cd:is_ti	0.0114748	ns	0.855186	0.989559	T/ILC	Other T/ILC	ILC3	Mixed
TP53RK	ses_cd:is_ti	0.013387	ns	0.855231	0.989559	T/ILC	Other T/ILC	ILC3	Mixed
CLDND1	ses_cd:is_ti	0.0100659	ns	0.855233	0.989559	T/ILC	Other T/ILC	ILC3	Mixed
CD81	ses_cd:is_ti	-0.00842801	ns	0.855426	0.989559	T/ILC	Other T/ILC	ILC3	Mixed
KRBOX4	ses_cd:is_ti	-0.0112371	ns	0.855641	0.989559	T/ILC	Other T/ILC	ILC3	Mixed
NUBP1	ses_cd:is_ti	0.00978067	ns	0.855768	0.989559	T/ILC	Other T/ILC	ILC3	Mixed
AC106791.1	ses_cd:is_ti	0.0156832	ns	0.855841	0.989559	T/ILC	Other T/ILC	ILC3	Mixed
IPMK	ses_cd:is_ti	0.0115062	ns	0.855913	0.989559	T/ILC	Other T/ILC	ILC3	Mixed
YDJC	ses_cd:is_ti	0.011209	ns	0.855957	0.989559	T/ILC	Other T/ILC	ILC3	Mixed
SEMA3C	ses_cd:is_ti	0.0191851	ns	0.856139	0.989559	T/ILC	Other T/ILC	ILC3	Mixed
ALMS1	ses_cd:is_ti	0.00932471	ns	0.856171	0.989559	T/ILC	Other T/ILC	ILC3	Mixed
MPPED2	ses_cd:is_ti	0.0145897	ns	0.856189	0.989559	T/ILC	Other T/ILC	ILC3	Mixed
OST4	ses_cd:is_ti	0.00639061	ns	0.856236	0.989559	T/ILC	Other T/ILC	ILC3	Mixed
ZFAND5	ses_cd:is_ti	0.00947149	ns	0.856251	0.989559	T/ILC	Other T/ILC	ILC3	Mixed
SCCPDH	ses_cd:is_ti	-0.0111581	ns	0.856568	0.989694	T/ILC	Other T/ILC	ILC3	Mixed
TXLNG	ses_cd:is_ti	0.0121253	ns	0.856606	0.989694	T/ILC	Other T/ILC	ILC3	Mixed
FILIP1L	ses_cd:is_ti	-0.0103309	ns	0.856815	0.989694	T/ILC	Other T/ILC	ILC3	Mixed
LINC02384	ses_cd:is_ti	0.0238572	ns	0.856926	0.989694	T/ILC	Other T/ILC	ILC3	Mixed
ZNF136	ses_cd:is_ti	-0.0144615	ns	0.857233	0.989694	T/ILC	Other T/ILC	ILC3	Mixed
NKAPD1	ses_cd:is_ti	0.0119754	ns	0.857238	0.989694	T/ILC	Other T/ILC	ILC3	Mixed
PLIN3	ses_cd:is_ti	-0.00923072	ns	0.857258	0.989694	T/ILC	Other T/ILC	ILC3	Mixed
ITGA4	ses_cd:is_ti	-0.0092026	ns	0.857342	0.989694	T/ILC	Other T/ILC	ILC3	Mixed
SPTSSA	ses_cd:is_ti	0.0125952	ns	0.857371	0.989694	T/ILC	Other T/ILC	ILC3	Mixed
ZNF804B	ses_cd:is_ti	-0.0290128	ns	0.857945	0.99	T/ILC	Other T/ILC	ILC3	Mixed
ARMC10	ses_cd:is_ti	0.00948688	ns	0.857998	0.99	T/ILC	Other T/ILC	ILC3	Mixed
SMDT1	ses_cd:is_ti	-0.00882877	ns	0.858125	0.99	T/ILC	Other T/ILC	ILC3	Mixed
HIP1	ses_cd:is_ti	-0.010937	ns	0.858488	0.99	T/ILC	Other T/ILC	ILC3	Mixed
MRPS18A	ses_cd:is_ti	0.0129157	ns	0.85852	0.99	T/ILC	Other T/ILC	ILC3	Mixed
BBIP1	ses_cd:is_ti	0.0110556	ns	0.858584	0.99	T/ILC	Other T/ILC	ILC3	Mixed
PTPRE	ses_cd:is_ti	0.0124647	ns	0.858674	0.99	T/ILC	Other T/ILC	ILC3	Mixed
POLR2D	ses_cd:is_ti	0.0128951	ns	0.858694	0.99	T/ILC	Other T/ILC	ILC3	Mixed
PIGH	ses_cd:is_ti	-0.0130035	ns	0.85887	0.99	T/ILC	Other T/ILC	ILC3	Mixed
FMNL1	ses_cd:is_ti	-0.00745372	ns	0.859047	0.99	T/ILC	Other T/ILC	ILC3	Mixed
CD55	ses_cd:is_ti	-0.0112832	ns	0.859145	0.99	T/ILC	Other T/ILC	ILC3	Mixed
ADCY7	ses_cd:is_ti	0.0106205	ns	0.859185	0.99	T/ILC	Other T/ILC	ILC3	Mixed
ATP5PD	ses_cd:is_ti	-0.00657748	ns	0.859195	0.99	T/ILC	Other T/ILC	ILC3	Mixed
TEX22	ses_cd:is_ti	0.0145092	ns	0.859272	0.99	T/ILC	Other T/ILC	ILC3	Mixed
LAP3	ses_cd:is_ti	0.0127838	ns	0.859308	0.99	T/ILC	Other T/ILC	ILC3	Mixed
SASS6	ses_cd:is_ti	-0.0137073	ns	0.859549	0.990149	T/ILC	Other T/ILC	ILC3	Mixed
ULK2	ses_cd:is_ti	-0.0132197	ns	0.859977	0.990513	T/ILC	Other T/ILC	ILC3	Mixed
TMPRSS3	ses_cd:is_ti	-0.015694	ns	0.860544	0.990696	T/ILC	Other T/ILC	ILC3	Mixed
VOPP1	ses_cd:is_ti	0.00935074	ns	0.860687	0.990696	T/ILC	Other T/ILC	ILC3	Mixed
ATM	ses_cd:is_ti	0.0075234	ns	0.860748	0.990696	T/ILC	Other T/ILC	ILC3	Mixed
IL10RA	ses_cd:is_ti	-0.0208076	ns	0.860802	0.990696	T/ILC	Other T/ILC	ILC3	Mixed
IL1RAP	ses_cd:is_ti	0.016168	ns	0.861051	0.990696	T/ILC	Other T/ILC	ILC3	Mixed
PPM1A	ses_cd:is_ti	-0.00814295	ns	0.861238	0.990696	T/ILC	Other T/ILC	ILC3	Mixed
OPRM1	ses_cd:is_ti	-0.0211361	ns	0.861324	0.990696	T/ILC	Other T/ILC	ILC3	Mixed
NEMF	ses_cd:is_ti	-0.0066757	ns	0.86137	0.990696	T/ILC	Other T/ILC	ILC3	Mixed
FTO	ses_cd:is_ti	0.00651719	ns	0.861391	0.990696	T/ILC	Other T/ILC	ILC3	Mixed
RAC1	ses_cd:is_ti	0.00632872	ns	0.861424	0.990696	T/ILC	Other T/ILC	ILC3	Mixed
LINC00907	ses_cd:is_ti	-0.0239474	ns	0.861522	0.990696	T/ILC	Other T/ILC	ILC3	Mixed
SERINC1	ses_cd:is_ti	-0.0068666	ns	0.861745	0.990696	T/ILC	Other T/ILC	ILC3	Mixed
SLC35D2	ses_cd:is_ti	-0.0109635	ns	0.862045	0.990696	T/ILC	Other T/ILC	ILC3	Mixed
ANKRD13A	ses_cd:is_ti	0.00867101	ns	0.862144	0.990696	T/ILC	Other T/ILC	ILC3	Mixed
ABHD12	ses_cd:is_ti	0.0106815	ns	0.862166	0.990696	T/ILC	Other T/ILC	ILC3	Mixed
RBM14-RBM4	ses_cd:is_ti	0.0125772	ns	0.862297	0.990696	T/ILC	Other T/ILC	ILC3	Mixed
RPS6KB1	ses_cd:is_ti	-0.0113157	ns	0.862309	0.990696	T/ILC	Other T/ILC	ILC3	Mixed
TRIM25	ses_cd:is_ti	0.0126956	ns	0.86231	0.990696	T/ILC	Other T/ILC	ILC3	Mixed
AL021368.2	ses_cd:is_ti	-0.0133533	ns	0.862321	0.990696	T/ILC	Other T/ILC	ILC3	Mixed
RABGAP1	ses_cd:is_ti	0.00822176	ns	0.862541	0.990696	T/ILC	Other T/ILC	ILC3	Mixed
DIS3	ses_cd:is_ti	0.00786767	ns	0.862758	0.990696	T/ILC	Other T/ILC	ILC3	Mixed
CNBP	ses_cd:is_ti	-0.00542987	ns	0.863145	0.990696	T/ILC	Other T/ILC	ILC3	Mixed
SLA	ses_cd:is_ti	-0.00921388	ns	0.863272	0.990696	T/ILC	Other T/ILC	ILC3	Mixed
EXOC1	ses_cd:is_ti	-0.00693797	ns	0.863469	0.990696	T/ILC	Other T/ILC	ILC3	Mixed
RPS8	ses_cd:is_ti	0.00636532	ns	0.863507	0.990696	T/ILC	Other T/ILC	ILC3	Mixed
MKRN1	ses_cd:is_ti	0.0080297	ns	0.863533	0.990696	T/ILC	Other T/ILC	ILC3	Mixed
PIGV	ses_cd:is_ti	-0.0146997	ns	0.86359	0.990696	T/ILC	Other T/ILC	ILC3	Mixed
SLC39A8	ses_cd:is_ti	0.00899301	ns	0.863616	0.990696	T/ILC	Other T/ILC	ILC3	Mixed
CCDC85B	ses_cd:is_ti	-0.00712167	ns	0.863814	0.990696	T/ILC	Other T/ILC	ILC3	Mixed
ST3GAL1	ses_cd:is_ti	0.0083082	ns	0.863857	0.990696	T/ILC	Other T/ILC	ILC3	Mixed
CRLS1	ses_cd:is_ti	0.0110743	ns	0.863872	0.990696	T/ILC	Other T/ILC	ILC3	Mixed
TMEM267	ses_cd:is_ti	-0.00920137	ns	0.863899	0.990696	T/ILC	Other T/ILC	ILC3	Mixed
KLF9	ses_cd:is_ti	-0.0141149	ns	0.863914	0.990696	T/ILC	Other T/ILC	ILC3	Mixed
PDS5B	ses_cd:is_ti	0.00663691	ns	0.864233	0.990696	T/ILC	Other T/ILC	ILC3	Mixed
BRD8	ses_cd:is_ti	0.0105935	ns	0.864263	0.990696	T/ILC	Other T/ILC	ILC3	Mixed
RUNX1	ses_cd:is_ti	-0.0122888	ns	0.864655	0.990696	T/ILC	Other T/ILC	ILC3	Mixed
ZNF135	ses_cd:is_ti	-0.011987	ns	0.86494	0.990696	T/ILC	Other T/ILC	ILC3	Mixed
TSSC4	ses_cd:is_ti	0.0131079	ns	0.865002	0.990696	T/ILC	Other T/ILC	ILC3	Mixed
SDE2	ses_cd:is_ti	0.012222	ns	0.865017	0.990696	T/ILC	Other T/ILC	ILC3	Mixed
FEM1C	ses_cd:is_ti	-0.0132329	ns	0.865122	0.990696	T/ILC	Other T/ILC	ILC3	Mixed
MGME1	ses_cd:is_ti	0.0101651	ns	0.865203	0.990696	T/ILC	Other T/ILC	ILC3	Mixed
AC008937.2	ses_cd:is_ti	0.0138712	ns	0.865329	0.990696	T/ILC	Other T/ILC	ILC3	Mixed
ZNF770	ses_cd:is_ti	-0.010017	ns	0.865337	0.990696	T/ILC	Other T/ILC	ILC3	Mixed
KIAA1841	ses_cd:is_ti	0.0165985	ns	0.865348	0.990696	T/ILC	Other T/ILC	ILC3	Mixed
AAMDC	ses_cd:is_ti	-0.00931317	ns	0.8654	0.990696	T/ILC	Other T/ILC	ILC3	Mixed
PRPF31	ses_cd:is_ti	-0.00959747	ns	0.865423	0.990696	T/ILC	Other T/ILC	ILC3	Mixed
MON1B	ses_cd:is_ti	-0.00995874	ns	0.865447	0.990696	T/ILC	Other T/ILC	ILC3	Mixed
IL2RG	ses_cd:is_ti	0.00866434	ns	0.865492	0.990696	T/ILC	Other T/ILC	ILC3	Mixed
SMURF2	ses_cd:is_ti	0.00804196	ns	0.865938	0.991078	T/ILC	Other T/ILC	ILC3	Mixed
CHMP2A	ses_cd:is_ti	0.00778433	ns	0.866154	0.991198	T/ILC	Other T/ILC	ILC3	Mixed
EPAS1	ses_cd:is_ti	0.0134085	ns	0.86644	0.991385	T/ILC	Other T/ILC	ILC3	Mixed
AHCY	ses_cd:is_ti	0.0140231	ns	0.866541	0.991385	T/ILC	Other T/ILC	ILC3	Mixed
MBD4	ses_cd:is_ti	-0.00996808	ns	0.866784	0.991488	T/ILC	Other T/ILC	ILC3	Mixed
IER5	ses_cd:is_ti	0.0118788	ns	0.867166	0.991488	T/ILC	Other T/ILC	ILC3	Mixed
NFKB2	ses_cd:is_ti	0.0135013	ns	0.867199	0.991488	T/ILC	Other T/ILC	ILC3	Mixed
PITPNM2	ses_cd:is_ti	-0.0107768	ns	0.867266	0.991488	T/ILC	Other T/ILC	ILC3	Mixed
SLC6A6	ses_cd:is_ti	-0.0107848	ns	0.867528	0.991488	T/ILC	Other T/ILC	ILC3	Mixed
SATB1	ses_cd:is_ti	-0.0095733	ns	0.867695	0.991488	T/ILC	Other T/ILC	ILC3	Mixed
RALGAPA1	ses_cd:is_ti	0.00601312	ns	0.867735	0.991488	T/ILC	Other T/ILC	ILC3	Mixed
TMEM14B	ses_cd:is_ti	-0.00751742	ns	0.867885	0.991488	T/ILC	Other T/ILC	ILC3	Mixed
ODR4	ses_cd:is_ti	0.0102665	ns	0.867928	0.991488	T/ILC	Other T/ILC	ILC3	Mixed
NAE1	ses_cd:is_ti	-0.00770496	ns	0.867951	0.991488	T/ILC	Other T/ILC	ILC3	Mixed
MAP7D3	ses_cd:is_ti	0.00945878	ns	0.868262	0.991488	T/ILC	Other T/ILC	ILC3	Mixed
TMEM183A	ses_cd:is_ti	-0.0113817	ns	0.868285	0.991488	T/ILC	Other T/ILC	ILC3	Mixed
IRAK4	ses_cd:is_ti	0.00878956	ns	0.868303	0.991488	T/ILC	Other T/ILC	ILC3	Mixed
CCDC88C	ses_cd:is_ti	0.00694645	ns	0.868318	0.991488	T/ILC	Other T/ILC	ILC3	Mixed
DHX8	ses_cd:is_ti	0.00875672	ns	0.868406	0.991488	T/ILC	Other T/ILC	ILC3	Mixed
ZYG11B	ses_cd:is_ti	0.0110966	ns	0.8685	0.991488	T/ILC	Other T/ILC	ILC3	Mixed
TRIM56	ses_cd:is_ti	0.00719827	ns	0.868529	0.991488	T/ILC	Other T/ILC	ILC3	Mixed
PEAK1	ses_cd:is_ti	-0.00813837	ns	0.869	0.991605	T/ILC	Other T/ILC	ILC3	Mixed
TMEM131	ses_cd:is_ti	-0.00635539	ns	0.869129	0.991605	T/ILC	Other T/ILC	ILC3	Mixed
JAGN1	ses_cd:is_ti	0.00860962	ns	0.869651	0.991605	T/ILC	Other T/ILC	ILC3	Mixed
AL158152.2	ses_cd:is_ti	-0.0119934	ns	0.86974	0.991605	T/ILC	Other T/ILC	ILC3	Mixed
MCPH1	ses_cd:is_ti	0.00738157	ns	0.869814	0.991605	T/ILC	Other T/ILC	ILC3	Mixed
PITPNC1	ses_cd:is_ti	-0.0107935	ns	0.869831	0.991605	T/ILC	Other T/ILC	ILC3	Mixed
CD38	ses_cd:is_ti	0.0124446	ns	0.870056	0.991605	T/ILC	Other T/ILC	ILC3	Mixed
TSPAN4	ses_cd:is_ti	0.0132921	ns	0.870224	0.991605	T/ILC	Other T/ILC	ILC3	Mixed
DCAF5	ses_cd:is_ti	0.00664929	ns	0.870447	0.991605	T/ILC	Other T/ILC	ILC3	Mixed
LAMTOR4	ses_cd:is_ti	-0.00672736	ns	0.87049	0.991605	T/ILC	Other T/ILC	ILC3	Mixed
CCNG2	ses_cd:is_ti	0.012937	ns	0.870705	0.991605	T/ILC	Other T/ILC	ILC3	Mixed
GNB4	ses_cd:is_ti	0.0124547	ns	0.870807	0.991605	T/ILC	Other T/ILC	ILC3	Mixed
SPNS3	ses_cd:is_ti	0.0137031	ns	0.870832	0.991605	T/ILC	Other T/ILC	ILC3	Mixed
FAM49A	ses_cd:is_ti	-0.0196937	ns	0.871024	0.991605	T/ILC	Other T/ILC	ILC3	Mixed
CCNY	ses_cd:is_ti	0.00620101	ns	0.871218	0.991605	T/ILC	Other T/ILC	ILC3	Mixed
ALKBH1	ses_cd:is_ti	0.0125789	ns	0.871241	0.991605	T/ILC	Other T/ILC	ILC3	Mixed
ARRDC2	ses_cd:is_ti	-0.0116031	ns	0.872108	0.991605	T/ILC	Other T/ILC	ILC3	Mixed
NBDY	ses_cd:is_ti	0.00601537	ns	0.872486	0.991605	T/ILC	Other T/ILC	ILC3	Mixed
MT-ND6	ses_cd:is_ti	0.00818609	ns	0.872666	0.991605	T/ILC	Other T/ILC	ILC3	Mixed
TBC1D5	ses_cd:is_ti	-0.00638112	ns	0.872731	0.991605	T/ILC	Other T/ILC	ILC3	Mixed
PPM1F	ses_cd:is_ti	-0.0142928	ns	0.872738	0.991605	T/ILC	Other T/ILC	ILC3	Mixed
EPS15L1	ses_cd:is_ti	0.00877852	ns	0.873056	0.991605	T/ILC	Other T/ILC	ILC3	Mixed
PATZ1	ses_cd:is_ti	-0.0133685	ns	0.873403	0.991605	T/ILC	Other T/ILC	ILC3	Mixed
EEF1E1	ses_cd:is_ti	0.00935305	ns	0.873503	0.991605	T/ILC	Other T/ILC	ILC3	Mixed
CCDC167	ses_cd:is_ti	0.0135882	ns	0.873567	0.991605	T/ILC	Other T/ILC	ILC3	Mixed
ZNF573	ses_cd:is_ti	-0.0108674	ns	0.873763	0.991605	T/ILC	Other T/ILC	ILC3	Mixed
PARP6	ses_cd:is_ti	-0.0108264	ns	0.873836	0.991605	T/ILC	Other T/ILC	ILC3	Mixed
ARID4A	ses_cd:is_ti	-0.00679166	ns	0.873842	0.991605	T/ILC	Other T/ILC	ILC3	Mixed
KLHL13	ses_cd:is_ti	0.0167776	ns	0.873858	0.991605	T/ILC	Other T/ILC	ILC3	Mixed
COPG1	ses_cd:is_ti	0.0104828	ns	0.874065	0.991605	T/ILC	Other T/ILC	ILC3	Mixed
ZNF346	ses_cd:is_ti	0.0102449	ns	0.874206	0.991605	T/ILC	Other T/ILC	ILC3	Mixed
TOMM20	ses_cd:is_ti	0.00625076	ns	0.87421	0.991605	T/ILC	Other T/ILC	ILC3	Mixed
ZDHHC6	ses_cd:is_ti	-0.00834747	ns	0.874215	0.991605	T/ILC	Other T/ILC	ILC3	Mixed
NBAS	ses_cd:is_ti	0.00680757	ns	0.874234	0.991605	T/ILC	Other T/ILC	ILC3	Mixed
ZNF800	ses_cd:is_ti	-0.00651409	ns	0.874507	0.991605	T/ILC	Other T/ILC	ILC3	Mixed
GINM1	ses_cd:is_ti	-0.00850296	ns	0.874586	0.991605	T/ILC	Other T/ILC	ILC3	Mixed
LRRC23	ses_cd:is_ti	-0.0119529	ns	0.87462	0.991605	T/ILC	Other T/ILC	ILC3	Mixed
CD40LG	ses_cd:is_ti	-0.0204598	ns	0.874668	0.991605	T/ILC	Other T/ILC	ILC3	Mixed
SYAP1	ses_cd:is_ti	0.00782665	ns	0.87487	0.991605	T/ILC	Other T/ILC	ILC3	Mixed
SLC35F2	ses_cd:is_ti	-0.0145945	ns	0.874946	0.991605	T/ILC	Other T/ILC	ILC3	Mixed
MPDU1	ses_cd:is_ti	-0.0122359	ns	0.87543	0.991605	T/ILC	Other T/ILC	ILC3	Mixed
POMC	ses_cd:is_ti	-0.0150577	ns	0.875539	0.991605	T/ILC	Other T/ILC	ILC3	Mixed
ITK	ses_cd:is_ti	0.0174481	ns	0.875716	0.991605	T/ILC	Other T/ILC	ILC3	Mixed
PRAM1	ses_cd:is_ti	0.0108547	ns	0.875743	0.991605	T/ILC	Other T/ILC	ILC3	Mixed
ATN1	ses_cd:is_ti	0.0132983	ns	0.875783	0.991605	T/ILC	Other T/ILC	ILC3	Mixed
CLPTM1	ses_cd:is_ti	-0.00888688	ns	0.876251	0.991605	T/ILC	Other T/ILC	ILC3	Mixed
ZFAT	ses_cd:is_ti	-0.011877	ns	0.876265	0.991605	T/ILC	Other T/ILC	ILC3	Mixed
TMED7	ses_cd:is_ti	-0.0106349	ns	0.876285	0.991605	T/ILC	Other T/ILC	ILC3	Mixed
SECISBP2L	ses_cd:is_ti	-0.00681997	ns	0.876575	0.991605	T/ILC	Other T/ILC	ILC3	Mixed
ARIH1	ses_cd:is_ti	-0.00533828	ns	0.876712	0.991605	T/ILC	Other T/ILC	ILC3	Mixed
UCP2	ses_cd:is_ti	-0.00742204	ns	0.876863	0.991605	T/ILC	Other T/ILC	ILC3	Mixed
CROT	ses_cd:is_ti	0.0109521	ns	0.877104	0.991605	T/ILC	Other T/ILC	ILC3	Mixed
TTTY10	ses_cd:is_ti	-0.0174807	ns	0.877122	0.991605	T/ILC	Other T/ILC	ILC3	Mixed
RPL36	ses_cd:is_ti	0.00588241	ns	0.877158	0.991605	T/ILC	Other T/ILC	ILC3	Mixed
RFX1	ses_cd:is_ti	0.0110876	ns	0.877414	0.991605	T/ILC	Other T/ILC	ILC3	Mixed
RPL34	ses_cd:is_ti	-0.00589709	ns	0.877492	0.991605	T/ILC	Other T/ILC	ILC3	Mixed
AHCYL1	ses_cd:is_ti	-0.00765141	ns	0.877556	0.991605	T/ILC	Other T/ILC	ILC3	Mixed
ZNF274	ses_cd:is_ti	-0.00813107	ns	0.877565	0.991605	T/ILC	Other T/ILC	ILC3	Mixed
MMP24	ses_cd:is_ti	-0.0111186	ns	0.877619	0.991605	T/ILC	Other T/ILC	ILC3	Mixed
ATXN7L1	ses_cd:is_ti	-0.0132478	ns	0.877731	0.991605	T/ILC	Other T/ILC	ILC3	Mixed
GPR171	ses_cd:is_ti	-0.0157909	ns	0.877753	0.991605	T/ILC	Other T/ILC	ILC3	Mixed
ERG	ses_cd:is_ti	-0.0164423	ns	0.877803	0.991605	T/ILC	Other T/ILC	ILC3	Mixed
RPS6	ses_cd:is_ti	-0.00628006	ns	0.877881	0.991605	T/ILC	Other T/ILC	ILC3	Mixed
DCAF15	ses_cd:is_ti	0.0109135	ns	0.877957	0.991605	T/ILC	Other T/ILC	ILC3	Mixed
DDX6	ses_cd:is_ti	0.00487306	ns	0.877978	0.991605	T/ILC	Other T/ILC	ILC3	Mixed
RNF10	ses_cd:is_ti	0.00636774	ns	0.878336	0.991605	T/ILC	Other T/ILC	ILC3	Mixed
PLOD2	ses_cd:is_ti	-0.0165264	ns	0.878342	0.991605	T/ILC	Other T/ILC	ILC3	Mixed
AKAP11	ses_cd:is_ti	0.00759803	ns	0.878476	0.991605	T/ILC	Other T/ILC	ILC3	Mixed
SQSTM1	ses_cd:is_ti	0.00657542	ns	0.878573	0.991605	T/ILC	Other T/ILC	ILC3	Mixed
FXYD5	ses_cd:is_ti	0.00719162	ns	0.878695	0.991605	T/ILC	Other T/ILC	ILC3	Mixed
MAP4	ses_cd:is_ti	-0.00563926	ns	0.878747	0.991605	T/ILC	Other T/ILC	ILC3	Mixed
MOK	ses_cd:is_ti	-0.0124159	ns	0.878843	0.991605	T/ILC	Other T/ILC	ILC3	Mixed
NECTIN3	ses_cd:is_ti	-0.0181702	ns	0.879092	0.991605	T/ILC	Other T/ILC	ILC3	Mixed
MTMR4	ses_cd:is_ti	0.0118253	ns	0.879108	0.991605	T/ILC	Other T/ILC	ILC3	Mixed
YAF2	ses_cd:is_ti	-0.00644595	ns	0.879256	0.991605	T/ILC	Other T/ILC	ILC3	Mixed
HMGN2	ses_cd:is_ti	-0.00554826	ns	0.879298	0.991605	T/ILC	Other T/ILC	ILC3	Mixed
IL1B	ses_cd:is_ti	-0.0139824	ns	0.879334	0.991605	T/ILC	Other T/ILC	ILC3	Mixed
SHLD2	ses_cd:is_ti	0.00887516	ns	0.879374	0.991605	T/ILC	Other T/ILC	ILC3	Mixed
NOL7	ses_cd:is_ti	-0.0060457	ns	0.879414	0.991605	T/ILC	Other T/ILC	ILC3	Mixed
GPATCH4	ses_cd:is_ti	0.0118201	ns	0.879532	0.991605	T/ILC	Other T/ILC	ILC3	Mixed
COQ5	ses_cd:is_ti	0.0119644	ns	0.879574	0.991605	T/ILC	Other T/ILC	ILC3	Mixed
AHSA1	ses_cd:is_ti	0.00841802	ns	0.879665	0.991605	T/ILC	Other T/ILC	ILC3	Mixed
BMP2K	ses_cd:is_ti	-0.0100577	ns	0.879675	0.991605	T/ILC	Other T/ILC	ILC3	Mixed
MBIP	ses_cd:is_ti	-0.00993159	ns	0.879679	0.991605	T/ILC	Other T/ILC	ILC3	Mixed
TRAPPC4	ses_cd:is_ti	-0.00850566	ns	0.879835	0.991605	T/ILC	Other T/ILC	ILC3	Mixed
TYROBP	ses_cd:is_ti	-0.00818637	ns	0.880071	0.991605	T/ILC	Other T/ILC	ILC3	Mixed
EIF3H	ses_cd:is_ti	0.0045607	ns	0.880173	0.991605	T/ILC	Other T/ILC	ILC3	Mixed
ADAT1	ses_cd:is_ti	0.0136468	ns	0.880204	0.991605	T/ILC	Other T/ILC	ILC3	Mixed
BCAP31	ses_cd:is_ti	0.0063341	ns	0.88025	0.991605	T/ILC	Other T/ILC	ILC3	Mixed
CLUAP1	ses_cd:is_ti	-0.0112888	ns	0.880334	0.991605	T/ILC	Other T/ILC	ILC3	Mixed
TMEM238	ses_cd:is_ti	-0.0124804	ns	0.880611	0.991605	T/ILC	Other T/ILC	ILC3	Mixed
HIKESHI	ses_cd:is_ti	-0.00833265	ns	0.880643	0.991605	T/ILC	Other T/ILC	ILC3	Mixed
ARHGAP35	ses_cd:is_ti	-0.00856724	ns	0.880679	0.991605	T/ILC	Other T/ILC	ILC3	Mixed
HEG1	ses_cd:is_ti	-0.0136472	ns	0.880935	0.991605	T/ILC	Other T/ILC	ILC3	Mixed
ITGB7	ses_cd:is_ti	0.0103769	ns	0.881115	0.991605	T/ILC	Other T/ILC	ILC3	Mixed
MED13	ses_cd:is_ti	0.00506548	ns	0.881133	0.991605	T/ILC	Other T/ILC	ILC3	Mixed
KDM4B	ses_cd:is_ti	0.00762676	ns	0.881199	0.991605	T/ILC	Other T/ILC	ILC3	Mixed
CREBL2	ses_cd:is_ti	-0.0117083	ns	0.881212	0.991605	T/ILC	Other T/ILC	ILC3	Mixed
YIPF3	ses_cd:is_ti	-0.00919907	ns	0.881245	0.991605	T/ILC	Other T/ILC	ILC3	Mixed
KLF1	ses_cd:is_ti	-0.0141692	ns	0.881293	0.991605	T/ILC	Other T/ILC	ILC3	Mixed
UBE2V2	ses_cd:is_ti	-0.00681563	ns	0.88134	0.991605	T/ILC	Other T/ILC	ILC3	Mixed
WAC-AS1	ses_cd:is_ti	0.00792244	ns	0.881343	0.991605	T/ILC	Other T/ILC	ILC3	Mixed
RTRAF	ses_cd:is_ti	0.00604934	ns	0.881522	0.991605	T/ILC	Other T/ILC	ILC3	Mixed
TAPT1-AS1	ses_cd:is_ti	-0.00935398	ns	0.881732	0.991605	T/ILC	Other T/ILC	ILC3	Mixed
POLR2J	ses_cd:is_ti	0.00811026	ns	0.881787	0.991605	T/ILC	Other T/ILC	ILC3	Mixed
RUVBL2	ses_cd:is_ti	-0.0096203	ns	0.881814	0.991605	T/ILC	Other T/ILC	ILC3	Mixed
APLP2	ses_cd:is_ti	-0.00710871	ns	0.881947	0.991605	T/ILC	Other T/ILC	ILC3	Mixed
CXXC5	ses_cd:is_ti	0.00703179	ns	0.88211	0.991605	T/ILC	Other T/ILC	ILC3	Mixed
MIRLET7BHG	ses_cd:is_ti	-0.0113819	ns	0.882138	0.991605	T/ILC	Other T/ILC	ILC3	Mixed
RUFY1	ses_cd:is_ti	0.00687129	ns	0.882167	0.991605	T/ILC	Other T/ILC	ILC3	Mixed
AKT1	ses_cd:is_ti	0.0118805	ns	0.882222	0.991605	T/ILC	Other T/ILC	ILC3	Mixed
PATL2	ses_cd:is_ti	0.0106891	ns	0.882424	0.991605	T/ILC	Other T/ILC	ILC3	Mixed
RPS27	ses_cd:is_ti	0.00587415	ns	0.882598	0.991605	T/ILC	Other T/ILC	ILC3	Mixed
IPO11	ses_cd:is_ti	0.0086514	ns	0.882609	0.991605	T/ILC	Other T/ILC	ILC3	Mixed
PSMD8	ses_cd:is_ti	0.0062891	ns	0.882678	0.991605	T/ILC	Other T/ILC	ILC3	Mixed
RICTOR	ses_cd:is_ti	0.00522842	ns	0.882745	0.991605	T/ILC	Other T/ILC	ILC3	Mixed
EIF4H	ses_cd:is_ti	-0.006051	ns	0.882762	0.991605	T/ILC	Other T/ILC	ILC3	Mixed
SOCS2	ses_cd:is_ti	-0.0117275	ns	0.882832	0.991605	T/ILC	Other T/ILC	ILC3	Mixed
RASSF2	ses_cd:is_ti	0.00895591	ns	0.882864	0.991605	T/ILC	Other T/ILC	ILC3	Mixed
NMNAT3	ses_cd:is_ti	0.0148667	ns	0.883046	0.991605	T/ILC	Other T/ILC	ILC3	Mixed
GLB1	ses_cd:is_ti	-0.00831548	ns	0.883084	0.991605	T/ILC	Other T/ILC	ILC3	Mixed
ZNF844	ses_cd:is_ti	0.0125648	ns	0.883126	0.991605	T/ILC	Other T/ILC	ILC3	Mixed
TDRD3	ses_cd:is_ti	-0.00887296	ns	0.883364	0.991605	T/ILC	Other T/ILC	ILC3	Mixed
ATP2B1	ses_cd:is_ti	-0.00712477	ns	0.883388	0.991605	T/ILC	Other T/ILC	ILC3	Mixed
MIR181A2HG	ses_cd:is_ti	0.012926	ns	0.883516	0.991605	T/ILC	Other T/ILC	ILC3	Mixed
KAT6B	ses_cd:is_ti	-0.005593	ns	0.883532	0.991605	T/ILC	Other T/ILC	ILC3	Mixed
MUT	ses_cd:is_ti	0.00990716	ns	0.883551	0.991605	T/ILC	Other T/ILC	ILC3	Mixed
ANKRD49	ses_cd:is_ti	0.0082852	ns	0.883583	0.991605	T/ILC	Other T/ILC	ILC3	Mixed
SLC35B4	ses_cd:is_ti	-0.00961788	ns	0.883633	0.991605	T/ILC	Other T/ILC	ILC3	Mixed
KANSL2	ses_cd:is_ti	0.00815154	ns	0.883711	0.991605	T/ILC	Other T/ILC	ILC3	Mixed
AL359232.1	ses_cd:is_ti	-0.0146365	ns	0.883738	0.991605	T/ILC	Other T/ILC	ILC3	Mixed
HACE1	ses_cd:is_ti	0.00928277	ns	0.88384	0.991605	T/ILC	Other T/ILC	ILC3	Mixed
NDUFAF2	ses_cd:is_ti	0.00805604	ns	0.883863	0.991605	T/ILC	Other T/ILC	ILC3	Mixed
TTN	ses_cd:is_ti	-0.0139476	ns	0.883989	0.991605	T/ILC	Other T/ILC	ILC3	Mixed
SMG1	ses_cd:is_ti	0.00494857	ns	0.884015	0.991605	T/ILC	Other T/ILC	ILC3	Mixed
TSEN15	ses_cd:is_ti	0.00772676	ns	0.884228	0.991605	T/ILC	Other T/ILC	ILC3	Mixed
RNF138	ses_cd:is_ti	-0.00721212	ns	0.884304	0.991605	T/ILC	Other T/ILC	ILC3	Mixed
KLHL12	ses_cd:is_ti	0.0102576	ns	0.884352	0.991605	T/ILC	Other T/ILC	ILC3	Mixed
C2orf76	ses_cd:is_ti	0.0110591	ns	0.884545	0.991605	T/ILC	Other T/ILC	ILC3	Mixed
AL691403.1	ses_cd:is_ti	-0.0144989	ns	0.884676	0.991605	T/ILC	Other T/ILC	ILC3	Mixed
CEP290	ses_cd:is_ti	-0.00835928	ns	0.88479	0.991605	T/ILC	Other T/ILC	ILC3	Mixed
CFAP298	ses_cd:is_ti	0.00845755	ns	0.884884	0.991605	T/ILC	Other T/ILC	ILC3	Mixed
TLK1	ses_cd:is_ti	-0.00462096	ns	0.885008	0.991605	T/ILC	Other T/ILC	ILC3	Mixed
IDE	ses_cd:is_ti	0.00984362	ns	0.885012	0.991605	T/ILC	Other T/ILC	ILC3	Mixed
TMEM64	ses_cd:is_ti	0.0105233	ns	0.885313	0.991605	T/ILC	Other T/ILC	ILC3	Mixed
ARHGAP21	ses_cd:is_ti	0.00999881	ns	0.885416	0.991605	T/ILC	Other T/ILC	ILC3	Mixed
FAM219A	ses_cd:is_ti	-0.0127416	ns	0.88565	0.991605	T/ILC	Other T/ILC	ILC3	Mixed
SOCS5	ses_cd:is_ti	0.00946194	ns	0.885676	0.991605	T/ILC	Other T/ILC	ILC3	Mixed
RAP1GAP2	ses_cd:is_ti	-0.0133062	ns	0.885801	0.991605	T/ILC	Other T/ILC	ILC3	Mixed
RPL5	ses_cd:is_ti	0.00491157	ns	0.885868	0.991605	T/ILC	Other T/ILC	ILC3	Mixed
ZNF322	ses_cd:is_ti	0.00828235	ns	0.885957	0.991605	T/ILC	Other T/ILC	ILC3	Mixed
PTTG1IP	ses_cd:is_ti	0.00688597	ns	0.886032	0.991605	T/ILC	Other T/ILC	ILC3	Mixed
LST1	ses_cd:is_ti	-0.00858554	ns	0.886131	0.991605	T/ILC	Other T/ILC	ILC3	Mixed
TRMT1	ses_cd:is_ti	0.0106141	ns	0.886192	0.991605	T/ILC	Other T/ILC	ILC3	Mixed
NLRC5	ses_cd:is_ti	-0.00866503	ns	0.886398	0.991605	T/ILC	Other T/ILC	ILC3	Mixed
POLG2	ses_cd:is_ti	-0.00866193	ns	0.88651	0.991605	T/ILC	Other T/ILC	ILC3	Mixed
AGO3	ses_cd:is_ti	0.00569619	ns	0.886565	0.991605	T/ILC	Other T/ILC	ILC3	Mixed
FRG1	ses_cd:is_ti	0.00563001	ns	0.886792	0.991605	T/ILC	Other T/ILC	ILC3	Mixed
AC004076.1	ses_cd:is_ti	-0.0122193	ns	0.886909	0.991605	T/ILC	Other T/ILC	ILC3	Mixed
PTMA	ses_cd:is_ti	-0.00432564	ns	0.887498	0.991605	T/ILC	Other T/ILC	ILC3	Mixed
ST3GAL4	ses_cd:is_ti	-0.011068	ns	0.887684	0.991605	T/ILC	Other T/ILC	ILC3	Mixed
TRAFD1	ses_cd:is_ti	0.0100284	ns	0.887734	0.991605	T/ILC	Other T/ILC	ILC3	Mixed
BTG3	ses_cd:is_ti	0.0116281	ns	0.88779	0.991605	T/ILC	Other T/ILC	ILC3	Mixed
SPEF2	ses_cd:is_ti	-0.00971763	ns	0.887824	0.991605	T/ILC	Other T/ILC	ILC3	Mixed
FGD3	ses_cd:is_ti	0.0082738	ns	0.887833	0.991605	T/ILC	Other T/ILC	ILC3	Mixed
TEX30	ses_cd:is_ti	0.0112746	ns	0.888001	0.991605	T/ILC	Other T/ILC	ILC3	Mixed
NDUFB5	ses_cd:is_ti	0.00654728	ns	0.888016	0.991605	T/ILC	Other T/ILC	ILC3	Mixed
PLCXD1	ses_cd:is_ti	-0.0108797	ns	0.888047	0.991605	T/ILC	Other T/ILC	ILC3	Mixed
ZNF439	ses_cd:is_ti	-0.00743544	ns	0.888104	0.991605	T/ILC	Other T/ILC	ILC3	Mixed
FGD6	ses_cd:is_ti	-0.013251	ns	0.888174	0.991605	T/ILC	Other T/ILC	ILC3	Mixed
UTP18	ses_cd:is_ti	0.00796398	ns	0.888209	0.991605	T/ILC	Other T/ILC	ILC3	Mixed
LYRM2	ses_cd:is_ti	-0.00735612	ns	0.88833	0.991605	T/ILC	Other T/ILC	ILC3	Mixed
AL157938.2	ses_cd:is_ti	-0.0110068	ns	0.888343	0.991605	T/ILC	Other T/ILC	ILC3	Mixed
NACA	ses_cd:is_ti	0.00478105	ns	0.888424	0.991605	T/ILC	Other T/ILC	ILC3	Mixed
RBFA	ses_cd:is_ti	0.0109397	ns	0.888481	0.991605	T/ILC	Other T/ILC	ILC3	Mixed
TNPO3	ses_cd:is_ti	0.00595173	ns	0.888604	0.991605	T/ILC	Other T/ILC	ILC3	Mixed
MPC1	ses_cd:is_ti	-0.00865766	ns	0.888619	0.991605	T/ILC	Other T/ILC	ILC3	Mixed
BIN1	ses_cd:is_ti	0.0117943	ns	0.888633	0.991605	T/ILC	Other T/ILC	ILC3	Mixed
PIAS1	ses_cd:is_ti	-0.00539844	ns	0.888703	0.991605	T/ILC	Other T/ILC	ILC3	Mixed
MYL12A	ses_cd:is_ti	0.00562866	ns	0.888814	0.991605	T/ILC	Other T/ILC	ILC3	Mixed
MRPS6	ses_cd:is_ti	0.00660009	ns	0.888882	0.991605	T/ILC	Other T/ILC	ILC3	Mixed
PIGF	ses_cd:is_ti	0.00792053	ns	0.88896	0.991605	T/ILC	Other T/ILC	ILC3	Mixed
BHLHE40-AS1	ses_cd:is_ti	0.0157245	ns	0.889372	0.991737	T/ILC	Other T/ILC	ILC3	Mixed
IL18RAP	ses_cd:is_ti	-0.0160258	ns	0.889462	0.991737	T/ILC	Other T/ILC	ILC3	Mixed
FTCDNL1	ses_cd:is_ti	-0.0128056	ns	0.889502	0.991737	T/ILC	Other T/ILC	ILC3	Mixed
PPP1R3E	ses_cd:is_ti	-0.00841749	ns	0.88954	0.991737	T/ILC	Other T/ILC	ILC3	Mixed
ARHGAP10	ses_cd:is_ti	0.0104732	ns	0.889637	0.991737	T/ILC	Other T/ILC	ILC3	Mixed
NFYC	ses_cd:is_ti	0.00604153	ns	0.890178	0.992043	T/ILC	Other T/ILC	ILC3	Mixed
ZNF688	ses_cd:is_ti	-0.0088896	ns	0.890259	0.992043	T/ILC	Other T/ILC	ILC3	Mixed
MYL12B	ses_cd:is_ti	0.00461502	ns	0.890294	0.992043	T/ILC	Other T/ILC	ILC3	Mixed
RDH14	ses_cd:is_ti	-0.00879407	ns	0.890393	0.992043	T/ILC	Other T/ILC	ILC3	Mixed
TMCC1-AS1	ses_cd:is_ti	0.0118019	ns	0.89095	0.992043	T/ILC	Other T/ILC	ILC3	Mixed
PHF10	ses_cd:is_ti	-0.00821953	ns	0.891039	0.992043	T/ILC	Other T/ILC	ILC3	Mixed
UQCRB	ses_cd:is_ti	-0.00491726	ns	0.891041	0.992043	T/ILC	Other T/ILC	ILC3	Mixed
AFG3L2	ses_cd:is_ti	-0.00731229	ns	0.891053	0.992043	T/ILC	Other T/ILC	ILC3	Mixed
YARS2	ses_cd:is_ti	-0.00745627	ns	0.891349	0.992043	T/ILC	Other T/ILC	ILC3	Mixed
SC5D	ses_cd:is_ti	0.00974212	ns	0.891597	0.992043	T/ILC	Other T/ILC	ILC3	Mixed
NET1	ses_cd:is_ti	-0.0133455	ns	0.89169	0.992043	T/ILC	Other T/ILC	ILC3	Mixed
PPP1R10	ses_cd:is_ti	-0.00517036	ns	0.891879	0.992043	T/ILC	Other T/ILC	ILC3	Mixed
WDR19	ses_cd:is_ti	-0.0118854	ns	0.891933	0.992043	T/ILC	Other T/ILC	ILC3	Mixed
SAMSN1	ses_cd:is_ti	0.00887674	ns	0.892142	0.992043	T/ILC	Other T/ILC	ILC3	Mixed
CCNT1	ses_cd:is_ti	-0.00701601	ns	0.892273	0.992043	T/ILC	Other T/ILC	ILC3	Mixed
SLC38A2	ses_cd:is_ti	0.00558834	ns	0.892489	0.992043	T/ILC	Other T/ILC	ILC3	Mixed
ZDHHC21	ses_cd:is_ti	-0.00664127	ns	0.892531	0.992043	T/ILC	Other T/ILC	ILC3	Mixed
ZCCHC8	ses_cd:is_ti	-0.00703329	ns	0.892616	0.992043	T/ILC	Other T/ILC	ILC3	Mixed
H2AFZ	ses_cd:is_ti	0.00594813	ns	0.892756	0.992043	T/ILC	Other T/ILC	ILC3	Mixed
DSTN	ses_cd:is_ti	0.0065366	ns	0.892968	0.992043	T/ILC	Other T/ILC	ILC3	Mixed
CLK1	ses_cd:is_ti	0.006202	ns	0.893197	0.992043	T/ILC	Other T/ILC	ILC3	Mixed
RPL12	ses_cd:is_ti	-0.00486887	ns	0.89321	0.992043	T/ILC	Other T/ILC	ILC3	Mixed
NELFB	ses_cd:is_ti	0.00746032	ns	0.893299	0.992043	T/ILC	Other T/ILC	ILC3	Mixed
RPUSD3	ses_cd:is_ti	-0.00978615	ns	0.893354	0.992043	T/ILC	Other T/ILC	ILC3	Mixed
PPP2R5E	ses_cd:is_ti	-0.00500516	ns	0.893362	0.992043	T/ILC	Other T/ILC	ILC3	Mixed
SMIM10L1	ses_cd:is_ti	0.00660871	ns	0.893488	0.992043	T/ILC	Other T/ILC	ILC3	Mixed
FDX1	ses_cd:is_ti	0.00629681	ns	0.893702	0.992043	T/ILC	Other T/ILC	ILC3	Mixed
ANKRD13D	ses_cd:is_ti	0.00719431	ns	0.893828	0.992043	T/ILC	Other T/ILC	ILC3	Mixed
KCNH8	ses_cd:is_ti	0.0167686	ns	0.893859	0.992043	T/ILC	Other T/ILC	ILC3	Mixed
SGPP1	ses_cd:is_ti	-0.0101766	ns	0.893942	0.992043	T/ILC	Other T/ILC	ILC3	Mixed
FAF2	ses_cd:is_ti	0.00636815	ns	0.894015	0.992043	T/ILC	Other T/ILC	ILC3	Mixed
PSENEN	ses_cd:is_ti	0.00818726	ns	0.894025	0.992043	T/ILC	Other T/ILC	ILC3	Mixed
PTPN12	ses_cd:is_ti	-0.00739831	ns	0.894125	0.992043	T/ILC	Other T/ILC	ILC3	Mixed
CHML	ses_cd:is_ti	0.00942897	ns	0.89455	0.992043	T/ILC	Other T/ILC	ILC3	Mixed
ITM2C	ses_cd:is_ti	-0.00832067	ns	0.894666	0.992043	T/ILC	Other T/ILC	ILC3	Mixed
NME6	ses_cd:is_ti	-0.00986831	ns	0.894887	0.992043	T/ILC	Other T/ILC	ILC3	Mixed
NANS	ses_cd:is_ti	0.00793275	ns	0.895092	0.992043	T/ILC	Other T/ILC	ILC3	Mixed
AC026202.2	ses_cd:is_ti	0.010891	ns	0.895199	0.992043	T/ILC	Other T/ILC	ILC3	Mixed
PPP1CA	ses_cd:is_ti	-0.00555453	ns	0.89531	0.992043	T/ILC	Other T/ILC	ILC3	Mixed
PHF20	ses_cd:is_ti	-0.00476486	ns	0.895314	0.992043	T/ILC	Other T/ILC	ILC3	Mixed
MRPS36	ses_cd:is_ti	-0.00522609	ns	0.89533	0.992043	T/ILC	Other T/ILC	ILC3	Mixed
ACTR3C	ses_cd:is_ti	-0.0112279	ns	0.895513	0.992043	T/ILC	Other T/ILC	ILC3	Mixed
HDGFL2	ses_cd:is_ti	0.00840013	ns	0.895647	0.992043	T/ILC	Other T/ILC	ILC3	Mixed
RIC1	ses_cd:is_ti	0.0060213	ns	0.895794	0.992043	T/ILC	Other T/ILC	ILC3	Mixed
PHTF1	ses_cd:is_ti	0.00670655	ns	0.895814	0.992043	T/ILC	Other T/ILC	ILC3	Mixed
GTF2H5	ses_cd:is_ti	0.00890555	ns	0.895958	0.992043	T/ILC	Other T/ILC	ILC3	Mixed
PIP4P2	ses_cd:is_ti	-0.0105097	ns	0.896212	0.992043	T/ILC	Other T/ILC	ILC3	Mixed
KIAA1328	ses_cd:is_ti	0.00696535	ns	0.896316	0.992043	T/ILC	Other T/ILC	ILC3	Mixed
TBCB	ses_cd:is_ti	0.00681747	ns	0.896333	0.992043	T/ILC	Other T/ILC	ILC3	Mixed
RAD1	ses_cd:is_ti	0.00999032	ns	0.896356	0.992043	T/ILC	Other T/ILC	ILC3	Mixed
SRSF10	ses_cd:is_ti	0.00547821	ns	0.896381	0.992043	T/ILC	Other T/ILC	ILC3	Mixed
COX4I1	ses_cd:is_ti	0.00454331	ns	0.896502	0.992043	T/ILC	Other T/ILC	ILC3	Mixed
UROS	ses_cd:is_ti	-0.0071759	ns	0.896596	0.992043	T/ILC	Other T/ILC	ILC3	Mixed
TMF1	ses_cd:is_ti	0.00577849	ns	0.896685	0.992043	T/ILC	Other T/ILC	ILC3	Mixed
CCDC122	ses_cd:is_ti	-0.0127239	ns	0.89708	0.992043	T/ILC	Other T/ILC	ILC3	Mixed
ADGRG3	ses_cd:is_ti	-0.0121277	ns	0.89725	0.992043	T/ILC	Other T/ILC	ILC3	Mixed
SUPT5H	ses_cd:is_ti	-0.00517367	ns	0.897258	0.992043	T/ILC	Other T/ILC	ILC3	Mixed
EIF3E	ses_cd:is_ti	0.00457647	ns	0.897482	0.992043	T/ILC	Other T/ILC	ILC3	Mixed
TSR2	ses_cd:is_ti	-0.0080597	ns	0.897652	0.992043	T/ILC	Other T/ILC	ILC3	Mixed
SEMA6A-AS1	ses_cd:is_ti	-0.00984158	ns	0.897681	0.992043	T/ILC	Other T/ILC	ILC3	Mixed
SLFN11	ses_cd:is_ti	-0.0105753	ns	0.897698	0.992043	T/ILC	Other T/ILC	ILC3	Mixed
ACTR2	ses_cd:is_ti	-0.00377923	ns	0.897704	0.992043	T/ILC	Other T/ILC	ILC3	Mixed
MECOM	ses_cd:is_ti	0.0118954	ns	0.897903	0.992043	T/ILC	Other T/ILC	ILC3	Mixed
PSMA7	ses_cd:is_ti	0.00461418	ns	0.898066	0.992043	T/ILC	Other T/ILC	ILC3	Mixed
PPIL6	ses_cd:is_ti	0.0127689	ns	0.89811	0.992043	T/ILC	Other T/ILC	ILC3	Mixed
TMEM154	ses_cd:is_ti	-0.0116548	ns	0.89811	0.992043	T/ILC	Other T/ILC	ILC3	Mixed
DCUN1D5	ses_cd:is_ti	-0.007045	ns	0.898233	0.992043	T/ILC	Other T/ILC	ILC3	Mixed
APOPT1	ses_cd:is_ti	0.00775469	ns	0.898271	0.992043	T/ILC	Other T/ILC	ILC3	Mixed
COX18	ses_cd:is_ti	0.0103089	ns	0.898332	0.992043	T/ILC	Other T/ILC	ILC3	Mixed
SLC8A1	ses_cd:is_ti	-0.020519	ns	0.898451	0.992043	T/ILC	Other T/ILC	ILC3	Mixed
MYBL1	ses_cd:is_ti	-0.0138846	ns	0.898519	0.992043	T/ILC	Other T/ILC	ILC3	Mixed
SNRPE	ses_cd:is_ti	0.00606626	ns	0.89853	0.992043	T/ILC	Other T/ILC	ILC3	Mixed
AP1S3	ses_cd:is_ti	-0.014113	ns	0.898543	0.992043	T/ILC	Other T/ILC	ILC3	Mixed
CTSH	ses_cd:is_ti	-0.0147971	ns	0.89869	0.992043	T/ILC	Other T/ILC	ILC3	Mixed
CLHC1	ses_cd:is_ti	0.0117786	ns	0.898765	0.992043	T/ILC	Other T/ILC	ILC3	Mixed
DOK2	ses_cd:is_ti	-0.0130003	ns	0.898812	0.992043	T/ILC	Other T/ILC	ILC3	Mixed
ARHGAP45	ses_cd:is_ti	0.00779877	ns	0.898845	0.992043	T/ILC	Other T/ILC	ILC3	Mixed
SETBP1	ses_cd:is_ti	0.0167195	ns	0.899275	0.992043	T/ILC	Other T/ILC	ILC3	Mixed
APIP	ses_cd:is_ti	0.00756331	ns	0.899293	0.992043	T/ILC	Other T/ILC	ILC3	Mixed
NIPSNAP2	ses_cd:is_ti	-0.00557496	ns	0.899296	0.992043	T/ILC	Other T/ILC	ILC3	Mixed
MALRD1	ses_cd:is_ti	-0.01548	ns	0.899553	0.992043	T/ILC	Other T/ILC	ILC3	Mixed
NSUN6	ses_cd:is_ti	0.00663827	ns	0.899557	0.992043	T/ILC	Other T/ILC	ILC3	Mixed
STUB1	ses_cd:is_ti	0.00584008	ns	0.899651	0.992043	T/ILC	Other T/ILC	ILC3	Mixed
WHAMM	ses_cd:is_ti	0.00716719	ns	0.899712	0.992043	T/ILC	Other T/ILC	ILC3	Mixed
MATR3-1	ses_cd:is_ti	-0.00933363	ns	0.899724	0.992043	T/ILC	Other T/ILC	ILC3	Mixed
ORC4	ses_cd:is_ti	-0.00565311	ns	0.899977	0.992043	T/ILC	Other T/ILC	ILC3	Mixed
ZBTB10	ses_cd:is_ti	-0.00961659	ns	0.900398	0.992043	T/ILC	Other T/ILC	ILC3	Mixed
AKAP10	ses_cd:is_ti	-0.00564939	ns	0.900476	0.992043	T/ILC	Other T/ILC	ILC3	Mixed
SRI	ses_cd:is_ti	0.00598885	ns	0.900519	0.992043	T/ILC	Other T/ILC	ILC3	Mixed
UIMC1	ses_cd:is_ti	-0.00564688	ns	0.900614	0.992043	T/ILC	Other T/ILC	ILC3	Mixed
TCP11L1	ses_cd:is_ti	0.00876696	ns	0.900692	0.992043	T/ILC	Other T/ILC	ILC3	Mixed
TFAM	ses_cd:is_ti	-0.00599188	ns	0.900751	0.992043	T/ILC	Other T/ILC	ILC3	Mixed
CRYZ	ses_cd:is_ti	-0.00884445	ns	0.901093	0.992043	T/ILC	Other T/ILC	ILC3	Mixed
RPL26L1	ses_cd:is_ti	0.00915636	ns	0.901262	0.992043	T/ILC	Other T/ILC	ILC3	Mixed
MAP7D1	ses_cd:is_ti	-0.008446	ns	0.901447	0.992043	T/ILC	Other T/ILC	ILC3	Mixed
COPS4	ses_cd:is_ti	0.00610473	ns	0.901696	0.992043	T/ILC	Other T/ILC	ILC3	Mixed
GAS7	ses_cd:is_ti	-0.0117398	ns	0.901796	0.992043	T/ILC	Other T/ILC	ILC3	Mixed
CYSLTR2	ses_cd:is_ti	-0.0118478	ns	0.901849	0.992043	T/ILC	Other T/ILC	ILC3	Mixed
REX1BD	ses_cd:is_ti	0.00648892	ns	0.901894	0.992043	T/ILC	Other T/ILC	ILC3	Mixed
SKIL	ses_cd:is_ti	-0.00865311	ns	0.901936	0.992043	T/ILC	Other T/ILC	ILC3	Mixed
CWF19L1	ses_cd:is_ti	-0.00778101	ns	0.901965	0.992043	T/ILC	Other T/ILC	ILC3	Mixed
RPL8	ses_cd:is_ti	-0.00437397	ns	0.901997	0.992043	T/ILC	Other T/ILC	ILC3	Mixed
UHMK1	ses_cd:is_ti	0.00582316	ns	0.902202	0.992043	T/ILC	Other T/ILC	ILC3	Mixed
FYCO1	ses_cd:is_ti	-0.00913267	ns	0.902486	0.992043	T/ILC	Other T/ILC	ILC3	Mixed
SRPRB	ses_cd:is_ti	-0.00851375	ns	0.90253	0.992043	T/ILC	Other T/ILC	ILC3	Mixed
HDHD3	ses_cd:is_ti	0.00999616	ns	0.902572	0.992043	T/ILC	Other T/ILC	ILC3	Mixed
MYH10	ses_cd:is_ti	0.0108186	ns	0.902603	0.992043	T/ILC	Other T/ILC	ILC3	Mixed
HNRNPA2B1	ses_cd:is_ti	0.0042515	ns	0.902606	0.992043	T/ILC	Other T/ILC	ILC3	Mixed
RASA3	ses_cd:is_ti	0.00944527	ns	0.902608	0.992043	T/ILC	Other T/ILC	ILC3	Mixed
AC092683.1	ses_cd:is_ti	0.00937692	ns	0.902923	0.992043	T/ILC	Other T/ILC	ILC3	Mixed
RNF145	ses_cd:is_ti	-0.00560653	ns	0.903048	0.992043	T/ILC	Other T/ILC	ILC3	Mixed
SLC25A38	ses_cd:is_ti	0.00767506	ns	0.903262	0.992043	T/ILC	Other T/ILC	ILC3	Mixed
RPL18A	ses_cd:is_ti	0.00447412	ns	0.9033	0.992043	T/ILC	Other T/ILC	ILC3	Mixed
NOC2L	ses_cd:is_ti	-0.00688795	ns	0.90331	0.992043	T/ILC	Other T/ILC	ILC3	Mixed
TXNDC9	ses_cd:is_ti	0.0071639	ns	0.90349	0.992043	T/ILC	Other T/ILC	ILC3	Mixed
WDR3	ses_cd:is_ti	0.0089088	ns	0.903585	0.992043	T/ILC	Other T/ILC	ILC3	Mixed
KLHL18	ses_cd:is_ti	-0.00798911	ns	0.903767	0.992043	T/ILC	Other T/ILC	ILC3	Mixed
ANKS3	ses_cd:is_ti	0.00884767	ns	0.903908	0.992043	T/ILC	Other T/ILC	ILC3	Mixed
REPIN1	ses_cd:is_ti	0.00764033	ns	0.90393	0.992043	T/ILC	Other T/ILC	ILC3	Mixed
MMP25-AS1	ses_cd:is_ti	-0.00935412	ns	0.903963	0.992043	T/ILC	Other T/ILC	ILC3	Mixed
AC025164.1	ses_cd:is_ti	-0.0104984	ns	0.904201	0.992043	T/ILC	Other T/ILC	ILC3	Mixed
SLC25A37	ses_cd:is_ti	0.0115432	ns	0.904246	0.992043	T/ILC	Other T/ILC	ILC3	Mixed
CAPN1	ses_cd:is_ti	0.00730259	ns	0.904287	0.992043	T/ILC	Other T/ILC	ILC3	Mixed
NUP50-DT	ses_cd:is_ti	0.00933752	ns	0.904361	0.992043	T/ILC	Other T/ILC	ILC3	Mixed
CCDC59	ses_cd:is_ti	-0.00634194	ns	0.904632	0.992043	T/ILC	Other T/ILC	ILC3	Mixed
GRB2	ses_cd:is_ti	-0.00448436	ns	0.904757	0.992043	T/ILC	Other T/ILC	ILC3	Mixed
DNAJC1	ses_cd:is_ti	0.00457562	ns	0.904832	0.992043	T/ILC	Other T/ILC	ILC3	Mixed
RTTN	ses_cd:is_ti	0.00904514	ns	0.904852	0.992043	T/ILC	Other T/ILC	ILC3	Mixed
POLR2B	ses_cd:is_ti	-0.00566471	ns	0.904879	0.992043	T/ILC	Other T/ILC	ILC3	Mixed
CEP85	ses_cd:is_ti	0.0113774	ns	0.904902	0.992043	T/ILC	Other T/ILC	ILC3	Mixed
ERICH6-AS1	ses_cd:is_ti	0.00924643	ns	0.905261	0.992043	T/ILC	Other T/ILC	ILC3	Mixed
DNAJC2	ses_cd:is_ti	-0.00471427	ns	0.905261	0.992043	T/ILC	Other T/ILC	ILC3	Mixed
ESCO1	ses_cd:is_ti	-0.00487484	ns	0.90535	0.992043	T/ILC	Other T/ILC	ILC3	Mixed
COPS5	ses_cd:is_ti	0.0055274	ns	0.905412	0.992043	T/ILC	Other T/ILC	ILC3	Mixed
PRCC	ses_cd:is_ti	0.00678664	ns	0.905537	0.992043	T/ILC	Other T/ILC	ILC3	Mixed
MTPN	ses_cd:is_ti	0.00409349	ns	0.905542	0.992043	T/ILC	Other T/ILC	ILC3	Mixed
TESK2	ses_cd:is_ti	0.00914714	ns	0.905603	0.992043	T/ILC	Other T/ILC	ILC3	Mixed
SEC16A	ses_cd:is_ti	0.00755558	ns	0.905608	0.992043	T/ILC	Other T/ILC	ILC3	Mixed
NIPSNAP1	ses_cd:is_ti	0.00882794	ns	0.905639	0.992043	T/ILC	Other T/ILC	ILC3	Mixed
CASP10	ses_cd:is_ti	-0.0075938	ns	0.905644	0.992043	T/ILC	Other T/ILC	ILC3	Mixed
TPCN1	ses_cd:is_ti	0.00899317	ns	0.905666	0.992043	T/ILC	Other T/ILC	ILC3	Mixed
SAFB2	ses_cd:is_ti	0.00492485	ns	0.906136	0.992434	T/ILC	Other T/ILC	ILC3	Mixed
AL354733.3	ses_cd:is_ti	-0.0103512	ns	0.906435	0.992443	T/ILC	Other T/ILC	ILC3	Mixed
RAB32	ses_cd:is_ti	-0.00845865	ns	0.906586	0.992443	T/ILC	Other T/ILC	ILC3	Mixed
ADAM22	ses_cd:is_ti	-0.0112253	ns	0.906663	0.992443	T/ILC	Other T/ILC	ILC3	Mixed
RBM42	ses_cd:is_ti	0.00812399	ns	0.906688	0.992443	T/ILC	Other T/ILC	ILC3	Mixed
HS6ST1	ses_cd:is_ti	-0.00945673	ns	0.906889	0.992443	T/ILC	Other T/ILC	ILC3	Mixed
NSL1	ses_cd:is_ti	0.00550984	ns	0.906927	0.992443	T/ILC	Other T/ILC	ILC3	Mixed
MEX3B	ses_cd:is_ti	-0.00874411	ns	0.907104	0.992443	T/ILC	Other T/ILC	ILC3	Mixed
CTNND2	ses_cd:is_ti	0.0142645	ns	0.907333	0.992443	T/ILC	Other T/ILC	ILC3	Mixed
LINC00476	ses_cd:is_ti	-0.0094525	ns	0.90759	0.992443	T/ILC	Other T/ILC	ILC3	Mixed
NUBPL	ses_cd:is_ti	-0.00593247	ns	0.907782	0.992443	T/ILC	Other T/ILC	ILC3	Mixed
RAB7A	ses_cd:is_ti	-0.00413073	ns	0.907912	0.992443	T/ILC	Other T/ILC	ILC3	Mixed
CNN2	ses_cd:is_ti	0.00923494	ns	0.907994	0.992443	T/ILC	Other T/ILC	ILC3	Mixed
TCP11L2	ses_cd:is_ti	0.00837355	ns	0.908019	0.992443	T/ILC	Other T/ILC	ILC3	Mixed
SLC35E3	ses_cd:is_ti	-0.00812195	ns	0.908293	0.992443	T/ILC	Other T/ILC	ILC3	Mixed
PMS1	ses_cd:is_ti	0.00604354	ns	0.908338	0.992443	T/ILC	Other T/ILC	ILC3	Mixed
NIFK	ses_cd:is_ti	0.00592439	ns	0.908372	0.992443	T/ILC	Other T/ILC	ILC3	Mixed
NDUFA8	ses_cd:is_ti	0.00661145	ns	0.908376	0.992443	T/ILC	Other T/ILC	ILC3	Mixed
AC119396.1	ses_cd:is_ti	0.0113113	ns	0.908494	0.992443	T/ILC	Other T/ILC	ILC3	Mixed
TAF9	ses_cd:is_ti	0.00706476	ns	0.908506	0.992443	T/ILC	Other T/ILC	ILC3	Mixed
LARS	ses_cd:is_ti	-0.00504802	ns	0.908509	0.992443	T/ILC	Other T/ILC	ILC3	Mixed
TTC13	ses_cd:is_ti	-0.00819589	ns	0.908723	0.992443	T/ILC	Other T/ILC	ILC3	Mixed
DHX33	ses_cd:is_ti	0.0101402	ns	0.908797	0.992443	T/ILC	Other T/ILC	ILC3	Mixed
RPS13	ses_cd:is_ti	-0.00400094	ns	0.909062	0.992443	T/ILC	Other T/ILC	ILC3	Mixed
CTSA	ses_cd:is_ti	0.00766188	ns	0.909103	0.992443	T/ILC	Other T/ILC	ILC3	Mixed
LINC00278	ses_cd:is_ti	-0.00643522	ns	0.909109	0.992443	T/ILC	Other T/ILC	ILC3	Mixed
MVP	ses_cd:is_ti	0.00773535	ns	0.909136	0.992443	T/ILC	Other T/ILC	ILC3	Mixed
COA5	ses_cd:is_ti	-0.00642768	ns	0.909309	0.992443	T/ILC	Other T/ILC	ILC3	Mixed
CCDC125	ses_cd:is_ti	-0.00649982	ns	0.909431	0.992443	T/ILC	Other T/ILC	ILC3	Mixed
WDFY1	ses_cd:is_ti	0.00678388	ns	0.909453	0.992443	T/ILC	Other T/ILC	ILC3	Mixed
FAHD2A	ses_cd:is_ti	0.00825943	ns	0.90952	0.992443	T/ILC	Other T/ILC	ILC3	Mixed
ZFAND6	ses_cd:is_ti	0.00379784	ns	0.909803	0.992443	T/ILC	Other T/ILC	ILC3	Mixed
TCEAL4	ses_cd:is_ti	-0.00759878	ns	0.909827	0.992443	T/ILC	Other T/ILC	ILC3	Mixed
DCTN4	ses_cd:is_ti	-0.0047001	ns	0.909833	0.992443	T/ILC	Other T/ILC	ILC3	Mixed
ENOPH1	ses_cd:is_ti	-0.00653794	ns	0.91037	0.99288	T/ILC	Other T/ILC	ILC3	Mixed
STX17	ses_cd:is_ti	0.00431852	ns	0.910457	0.99288	T/ILC	Other T/ILC	ILC3	Mixed
WDR13	ses_cd:is_ti	-0.00781088	ns	0.911122	0.993483	T/ILC	Other T/ILC	ILC3	Mixed
ZC3H7A	ses_cd:is_ti	0.005068	ns	0.911268	0.993499	T/ILC	Other T/ILC	ILC3	Mixed
ZMAT2	ses_cd:is_ti	-0.00534744	ns	0.911507	0.993499	T/ILC	Other T/ILC	ILC3	Mixed
FKTN	ses_cd:is_ti	-0.00644366	ns	0.911529	0.993499	T/ILC	Other T/ILC	ILC3	Mixed
C19orf12	ses_cd:is_ti	-0.00734226	ns	0.911584	0.993499	T/ILC	Other T/ILC	ILC3	Mixed
ZNF92	ses_cd:is_ti	0.00530103	ns	0.911704	0.993499	T/ILC	Other T/ILC	ILC3	Mixed
ZDHHC13	ses_cd:is_ti	0.00783569	ns	0.911815	0.993499	T/ILC	Other T/ILC	ILC3	Mixed
LY86	ses_cd:is_ti	0.0141718	ns	0.911949	0.993499	T/ILC	Other T/ILC	ILC3	Mixed
CHTOP	ses_cd:is_ti	0.00594437	ns	0.912109	0.993499	T/ILC	Other T/ILC	ILC3	Mixed
NFATC1	ses_cd:is_ti	-0.00745112	ns	0.912277	0.993499	T/ILC	Other T/ILC	ILC3	Mixed
FOSL2	ses_cd:is_ti	0.0128788	ns	0.912318	0.993499	T/ILC	Other T/ILC	ILC3	Mixed
HAT1	ses_cd:is_ti	-0.00485233	ns	0.912367	0.993499	T/ILC	Other T/ILC	ILC3	Mixed
SERTAD2	ses_cd:is_ti	0.0067112	ns	0.913173	0.993536	T/ILC	Other T/ILC	ILC3	Mixed
CEP83	ses_cd:is_ti	-0.00531394	ns	0.913233	0.993536	T/ILC	Other T/ILC	ILC3	Mixed
HIF1AN	ses_cd:is_ti	0.00763497	ns	0.913662	0.993536	T/ILC	Other T/ILC	ILC3	Mixed
RPUSD4	ses_cd:is_ti	0.00767411	ns	0.913664	0.993536	T/ILC	Other T/ILC	ILC3	Mixed
PRDM10	ses_cd:is_ti	-0.00643343	ns	0.914069	0.993536	T/ILC	Other T/ILC	ILC3	Mixed
INTS14	ses_cd:is_ti	-0.00862008	ns	0.914126	0.993536	T/ILC	Other T/ILC	ILC3	Mixed
CBX5	ses_cd:is_ti	-0.00496293	ns	0.914177	0.993536	T/ILC	Other T/ILC	ILC3	Mixed
TARDBP	ses_cd:is_ti	0.0074597	ns	0.914236	0.993536	T/ILC	Other T/ILC	ILC3	Mixed
MBOAT1	ses_cd:is_ti	0.00737551	ns	0.914351	0.993536	T/ILC	Other T/ILC	ILC3	Mixed
UBB	ses_cd:is_ti	0.00418978	ns	0.914444	0.993536	T/ILC	Other T/ILC	ILC3	Mixed
TXNDC16	ses_cd:is_ti	-0.00841575	ns	0.914572	0.993536	T/ILC	Other T/ILC	ILC3	Mixed
APH1A	ses_cd:is_ti	-0.00594555	ns	0.914573	0.993536	T/ILC	Other T/ILC	ILC3	Mixed
LSM7	ses_cd:is_ti	-0.00504079	ns	0.914704	0.993536	T/ILC	Other T/ILC	ILC3	Mixed
SNX3	ses_cd:is_ti	0.00351106	ns	0.914786	0.993536	T/ILC	Other T/ILC	ILC3	Mixed
TAF1D	ses_cd:is_ti	-0.00404313	ns	0.914863	0.993536	T/ILC	Other T/ILC	ILC3	Mixed
GPX7	ses_cd:is_ti	0.00768939	ns	0.91498	0.993536	T/ILC	Other T/ILC	ILC3	Mixed
CCDC93	ses_cd:is_ti	-0.00569468	ns	0.915097	0.993536	T/ILC	Other T/ILC	ILC3	Mixed
SYF2	ses_cd:is_ti	-0.00391722	ns	0.915197	0.993536	T/ILC	Other T/ILC	ILC3	Mixed
FBXL14	ses_cd:is_ti	-0.00691928	ns	0.915338	0.993536	T/ILC	Other T/ILC	ILC3	Mixed
TMEM106B	ses_cd:is_ti	-0.00468882	ns	0.915517	0.993536	T/ILC	Other T/ILC	ILC3	Mixed
NBPF26	ses_cd:is_ti	-0.00777297	ns	0.915628	0.993536	T/ILC	Other T/ILC	ILC3	Mixed
LINC00623	ses_cd:is_ti	0.00606214	ns	0.915658	0.993536	T/ILC	Other T/ILC	ILC3	Mixed
MRPL24	ses_cd:is_ti	-0.00605013	ns	0.916099	0.993536	T/ILC	Other T/ILC	ILC3	Mixed
ZDHHC17	ses_cd:is_ti	-0.00573466	ns	0.91617	0.993536	T/ILC	Other T/ILC	ILC3	Mixed
RETREG1	ses_cd:is_ti	-0.00818107	ns	0.916357	0.993536	T/ILC	Other T/ILC	ILC3	Mixed
C19orf70	ses_cd:is_ti	-0.00526631	ns	0.916428	0.993536	T/ILC	Other T/ILC	ILC3	Mixed
LRRC37A2	ses_cd:is_ti	-0.00841049	ns	0.916523	0.993536	T/ILC	Other T/ILC	ILC3	Mixed
VPS13A	ses_cd:is_ti	0.00487885	ns	0.916546	0.993536	T/ILC	Other T/ILC	ILC3	Mixed
CDC73	ses_cd:is_ti	0.00401895	ns	0.916589	0.993536	T/ILC	Other T/ILC	ILC3	Mixed
PDXDC1	ses_cd:is_ti	-0.0050124	ns	0.91664	0.993536	T/ILC	Other T/ILC	ILC3	Mixed
SMIM15	ses_cd:is_ti	-0.00639303	ns	0.91692	0.993536	T/ILC	Other T/ILC	ILC3	Mixed
YPEL1	ses_cd:is_ti	-0.00862341	ns	0.916927	0.993536	T/ILC	Other T/ILC	ILC3	Mixed
EGR1	ses_cd:is_ti	0.0134184	ns	0.916975	0.993536	T/ILC	Other T/ILC	ILC3	Mixed
FAM227B	ses_cd:is_ti	0.00764765	ns	0.917214	0.993536	T/ILC	Other T/ILC	ILC3	Mixed
DCTPP1	ses_cd:is_ti	0.00637558	ns	0.917285	0.993536	T/ILC	Other T/ILC	ILC3	Mixed
AL449266.1	ses_cd:is_ti	0.00909102	ns	0.917449	0.993536	T/ILC	Other T/ILC	ILC3	Mixed
ARFRP1	ses_cd:is_ti	0.00772283	ns	0.917592	0.993536	T/ILC	Other T/ILC	ILC3	Mixed
NINJ2	ses_cd:is_ti	0.00956869	ns	0.917616	0.993536	T/ILC	Other T/ILC	ILC3	Mixed
MARCH6	ses_cd:is_ti	0.00402754	ns	0.917646	0.993536	T/ILC	Other T/ILC	ILC3	Mixed
RAD21	ses_cd:is_ti	-0.00365531	ns	0.917723	0.993536	T/ILC	Other T/ILC	ILC3	Mixed
TOGARAM2	ses_cd:is_ti	-0.0111912	ns	0.917775	0.993536	T/ILC	Other T/ILC	ILC3	Mixed
HMGN3	ses_cd:is_ti	-0.00443864	ns	0.917909	0.993536	T/ILC	Other T/ILC	ILC3	Mixed
C12orf57	ses_cd:is_ti	0.00487125	ns	0.917995	0.993536	T/ILC	Other T/ILC	ILC3	Mixed
MS4A2	ses_cd:is_ti	-0.0209035	ns	0.918013	0.993536	T/ILC	Other T/ILC	ILC3	Mixed
TFCP2	ses_cd:is_ti	0.00448526	ns	0.918165	0.993536	T/ILC	Other T/ILC	ILC3	Mixed
CPLANE1	ses_cd:is_ti	-0.00509418	ns	0.918471	0.993536	T/ILC	Other T/ILC	ILC3	Mixed
EDRF1	ses_cd:is_ti	-0.00551765	ns	0.918477	0.993536	T/ILC	Other T/ILC	ILC3	Mixed
TRUB2	ses_cd:is_ti	-0.00799051	ns	0.91861	0.993536	T/ILC	Other T/ILC	ILC3	Mixed
MGST1	ses_cd:is_ti	0.00893164	ns	0.918653	0.993536	T/ILC	Other T/ILC	ILC3	Mixed
S100PBP	ses_cd:is_ti	0.00496194	ns	0.918842	0.993536	T/ILC	Other T/ILC	ILC3	Mixed
AL121944.1	ses_cd:is_ti	0.00857536	ns	0.918921	0.993536	T/ILC	Other T/ILC	ILC3	Mixed
PPP1R8	ses_cd:is_ti	0.00693534	ns	0.918982	0.993536	T/ILC	Other T/ILC	ILC3	Mixed
RPL32	ses_cd:is_ti	-0.00345344	ns	0.919103	0.993536	T/ILC	Other T/ILC	ILC3	Mixed
GALNT6	ses_cd:is_ti	0.00801848	ns	0.919169	0.993536	T/ILC	Other T/ILC	ILC3	Mixed
CCDC14	ses_cd:is_ti	0.00631966	ns	0.919181	0.993536	T/ILC	Other T/ILC	ILC3	Mixed
TMEM243	ses_cd:is_ti	-0.00463475	ns	0.9192	0.993536	T/ILC	Other T/ILC	ILC3	Mixed
GLS	ses_cd:is_ti	-0.00351229	ns	0.919451	0.993536	T/ILC	Other T/ILC	ILC3	Mixed
NADK	ses_cd:is_ti	0.00778008	ns	0.919498	0.993536	T/ILC	Other T/ILC	ILC3	Mixed
KIAA1211L	ses_cd:is_ti	0.010405	ns	0.919501	0.993536	T/ILC	Other T/ILC	ILC3	Mixed
AP002812.2	ses_cd:is_ti	-0.00816532	ns	0.919627	0.993536	T/ILC	Other T/ILC	ILC3	Mixed
AC010618.3	ses_cd:is_ti	0.00809603	ns	0.919659	0.993536	T/ILC	Other T/ILC	ILC3	Mixed
IFT43	ses_cd:is_ti	-0.00693812	ns	0.919762	0.993536	T/ILC	Other T/ILC	ILC3	Mixed
CLU	ses_cd:is_ti	0.0105748	ns	0.919831	0.993536	T/ILC	Other T/ILC	ILC3	Mixed
C1orf35	ses_cd:is_ti	-0.00652304	ns	0.919994	0.993536	T/ILC	Other T/ILC	ILC3	Mixed
USP37	ses_cd:is_ti	-0.00516131	ns	0.920266	0.993536	T/ILC	Other T/ILC	ILC3	Mixed
TRPC1	ses_cd:is_ti	-0.0106466	ns	0.920463	0.993536	T/ILC	Other T/ILC	ILC3	Mixed
DCTN5	ses_cd:is_ti	0.00519012	ns	0.920526	0.993536	T/ILC	Other T/ILC	ILC3	Mixed
AASDHPPT	ses_cd:is_ti	0.00513612	ns	0.920599	0.993536	T/ILC	Other T/ILC	ILC3	Mixed
HMGXB4	ses_cd:is_ti	0.00564884	ns	0.92065	0.993536	T/ILC	Other T/ILC	ILC3	Mixed
UBA6	ses_cd:is_ti	-0.00399635	ns	0.920785	0.993536	T/ILC	Other T/ILC	ILC3	Mixed
DESI2	ses_cd:is_ti	-0.00514982	ns	0.92109	0.993536	T/ILC	Other T/ILC	ILC3	Mixed
SSH1	ses_cd:is_ti	-0.00701685	ns	0.921459	0.993536	T/ILC	Other T/ILC	ILC3	Mixed
STARD3	ses_cd:is_ti	-0.00538904	ns	0.921539	0.993536	T/ILC	Other T/ILC	ILC3	Mixed
DMAC1	ses_cd:is_ti	0.0050482	ns	0.921685	0.993536	T/ILC	Other T/ILC	ILC3	Mixed
CLEC2B	ses_cd:is_ti	-0.00416865	ns	0.921748	0.993536	T/ILC	Other T/ILC	ILC3	Mixed
SLA2	ses_cd:is_ti	-0.00741895	ns	0.92176	0.993536	T/ILC	Other T/ILC	ILC3	Mixed
PLEKHM1	ses_cd:is_ti	-0.00695359	ns	0.921792	0.993536	T/ILC	Other T/ILC	ILC3	Mixed
KAT6A	ses_cd:is_ti	0.00318361	ns	0.922004	0.993536	T/ILC	Other T/ILC	ILC3	Mixed
ZSWIM5	ses_cd:is_ti	-0.00933207	ns	0.922017	0.993536	T/ILC	Other T/ILC	ILC3	Mixed
ZNF430	ses_cd:is_ti	0.00462	ns	0.922079	0.993536	T/ILC	Other T/ILC	ILC3	Mixed
NCOA3	ses_cd:is_ti	-0.00468184	ns	0.922396	0.993536	T/ILC	Other T/ILC	ILC3	Mixed
MIER1	ses_cd:is_ti	0.0029905	ns	0.922959	0.993536	T/ILC	Other T/ILC	ILC3	Mixed
HNRNPF	ses_cd:is_ti	0.00299187	ns	0.923154	0.993536	T/ILC	Other T/ILC	ILC3	Mixed
AC002429.2	ses_cd:is_ti	-0.0104543	ns	0.923307	0.993536	T/ILC	Other T/ILC	ILC3	Mixed
CDIPT	ses_cd:is_ti	-0.00616596	ns	0.92334	0.993536	T/ILC	Other T/ILC	ILC3	Mixed
EIF2AK3	ses_cd:is_ti	-0.00624053	ns	0.923409	0.993536	T/ILC	Other T/ILC	ILC3	Mixed
ACIN1	ses_cd:is_ti	-0.0040128	ns	0.923481	0.993536	T/ILC	Other T/ILC	ILC3	Mixed
CCND2	ses_cd:is_ti	0.00591317	ns	0.923573	0.993536	T/ILC	Other T/ILC	ILC3	Mixed
CUL1	ses_cd:is_ti	-0.00408931	ns	0.923598	0.993536	T/ILC	Other T/ILC	ILC3	Mixed
DNPEP	ses_cd:is_ti	-0.00685456	ns	0.923616	0.993536	T/ILC	Other T/ILC	ILC3	Mixed
GOLGA3	ses_cd:is_ti	-0.00551033	ns	0.92366	0.993536	T/ILC	Other T/ILC	ILC3	Mixed
SMCHD1	ses_cd:is_ti	-0.0033033	ns	0.923681	0.993536	T/ILC	Other T/ILC	ILC3	Mixed
SLC37A3	ses_cd:is_ti	-0.00728158	ns	0.923727	0.993536	T/ILC	Other T/ILC	ILC3	Mixed
FAM118A	ses_cd:is_ti	-0.00727432	ns	0.924029	0.993536	T/ILC	Other T/ILC	ILC3	Mixed
AIDA	ses_cd:is_ti	0.00607947	ns	0.924325	0.993536	T/ILC	Other T/ILC	ILC3	Mixed
BCL2	ses_cd:is_ti	-0.00629852	ns	0.924542	0.993536	T/ILC	Other T/ILC	ILC3	Mixed
KLHDC2	ses_cd:is_ti	0.00384615	ns	0.924595	0.993536	T/ILC	Other T/ILC	ILC3	Mixed
TBK1	ses_cd:is_ti	-0.00443164	ns	0.924671	0.993536	T/ILC	Other T/ILC	ILC3	Mixed
ARFGAP2	ses_cd:is_ti	-0.0052432	ns	0.924983	0.993536	T/ILC	Other T/ILC	ILC3	Mixed
AKAP8	ses_cd:is_ti	0.0058449	ns	0.925163	0.993536	T/ILC	Other T/ILC	ILC3	Mixed
UBXN1	ses_cd:is_ti	0.00352077	ns	0.925186	0.993536	T/ILC	Other T/ILC	ILC3	Mixed
NECAP1	ses_cd:is_ti	0.00537705	ns	0.925236	0.993536	T/ILC	Other T/ILC	ILC3	Mixed
ARHGEF2	ses_cd:is_ti	0.00464243	ns	0.925242	0.993536	T/ILC	Other T/ILC	ILC3	Mixed
CCL28	ses_cd:is_ti	-0.00834409	ns	0.925502	0.993536	T/ILC	Other T/ILC	ILC3	Mixed
RNF5	ses_cd:is_ti	-0.0054291	ns	0.925531	0.993536	T/ILC	Other T/ILC	ILC3	Mixed
RPL18	ses_cd:is_ti	0.00316946	ns	0.925545	0.993536	T/ILC	Other T/ILC	ILC3	Mixed
TNKS2	ses_cd:is_ti	0.00396295	ns	0.925577	0.993536	T/ILC	Other T/ILC	ILC3	Mixed
EXOSC8	ses_cd:is_ti	-0.0057321	ns	0.925587	0.993536	T/ILC	Other T/ILC	ILC3	Mixed
NAV1	ses_cd:is_ti	0.00868261	ns	0.925791	0.993536	T/ILC	Other T/ILC	ILC3	Mixed
CERK	ses_cd:is_ti	-0.00521092	ns	0.925822	0.993536	T/ILC	Other T/ILC	ILC3	Mixed
CSTB	ses_cd:is_ti	-0.00575622	ns	0.92586	0.993536	T/ILC	Other T/ILC	ILC3	Mixed
AP2S1	ses_cd:is_ti	0.00433205	ns	0.925996	0.993536	T/ILC	Other T/ILC	ILC3	Mixed
DHPS	ses_cd:is_ti	-0.00460385	ns	0.92612	0.993536	T/ILC	Other T/ILC	ILC3	Mixed
URI1	ses_cd:is_ti	-0.00322367	ns	0.926273	0.993536	T/ILC	Other T/ILC	ILC3	Mixed
C1orf43	ses_cd:is_ti	-0.00423134	ns	0.926384	0.993536	T/ILC	Other T/ILC	ILC3	Mixed
SNAP29	ses_cd:is_ti	-0.00501821	ns	0.926408	0.993536	T/ILC	Other T/ILC	ILC3	Mixed
ITCH	ses_cd:is_ti	0.003364	ns	0.926453	0.993536	T/ILC	Other T/ILC	ILC3	Mixed
SCAP	ses_cd:is_ti	-0.00534487	ns	0.92654	0.993536	T/ILC	Other T/ILC	ILC3	Mixed
OTUB1	ses_cd:is_ti	0.00473984	ns	0.927127	0.993536	T/ILC	Other T/ILC	ILC3	Mixed
VAC14	ses_cd:is_ti	0.00596125	ns	0.927198	0.993536	T/ILC	Other T/ILC	ILC3	Mixed
NCLN	ses_cd:is_ti	0.00767401	ns	0.927298	0.993536	T/ILC	Other T/ILC	ILC3	Mixed
POP7	ses_cd:is_ti	0.00650963	ns	0.927332	0.993536	T/ILC	Other T/ILC	ILC3	Mixed
HSPA12A	ses_cd:is_ti	-0.0103321	ns	0.927358	0.993536	T/ILC	Other T/ILC	ILC3	Mixed
MCM5	ses_cd:is_ti	-0.00736582	ns	0.92743	0.993536	T/ILC	Other T/ILC	ILC3	Mixed
PSMF1	ses_cd:is_ti	0.00347496	ns	0.927583	0.993536	T/ILC	Other T/ILC	ILC3	Mixed
ARV1	ses_cd:is_ti	-0.00690047	ns	0.927644	0.993536	T/ILC	Other T/ILC	ILC3	Mixed
PSME3	ses_cd:is_ti	0.00589023	ns	0.92776	0.993536	T/ILC	Other T/ILC	ILC3	Mixed
CPNE1	ses_cd:is_ti	-0.00429829	ns	0.927868	0.993536	T/ILC	Other T/ILC	ILC3	Mixed
TAB3	ses_cd:is_ti	-0.00501335	ns	0.927871	0.993536	T/ILC	Other T/ILC	ILC3	Mixed
RGS3	ses_cd:is_ti	-0.00615132	ns	0.927883	0.993536	T/ILC	Other T/ILC	ILC3	Mixed
WIPF1	ses_cd:is_ti	0.00314372	ns	0.927932	0.993536	T/ILC	Other T/ILC	ILC3	Mixed
MARK4	ses_cd:is_ti	0.00560676	ns	0.928015	0.993536	T/ILC	Other T/ILC	ILC3	Mixed
PTBP3	ses_cd:is_ti	0.00378531	ns	0.928057	0.993536	T/ILC	Other T/ILC	ILC3	Mixed
MYO9A	ses_cd:is_ti	0.00403675	ns	0.928209	0.993536	T/ILC	Other T/ILC	ILC3	Mixed
GOLGA8A	ses_cd:is_ti	-0.00696662	ns	0.928248	0.993536	T/ILC	Other T/ILC	ILC3	Mixed
SP1	ses_cd:is_ti	0.0057445	ns	0.928251	0.993536	T/ILC	Other T/ILC	ILC3	Mixed
DNMT3A	ses_cd:is_ti	0.00410885	ns	0.928318	0.993536	T/ILC	Other T/ILC	ILC3	Mixed
FBL	ses_cd:is_ti	0.00388987	ns	0.928437	0.993536	T/ILC	Other T/ILC	ILC3	Mixed
RIC8B	ses_cd:is_ti	0.00529821	ns	0.928646	0.993536	T/ILC	Other T/ILC	ILC3	Mixed
SPTY2D1	ses_cd:is_ti	-0.00459245	ns	0.928651	0.993536	T/ILC	Other T/ILC	ILC3	Mixed
DERL1	ses_cd:is_ti	-0.00483383	ns	0.928771	0.993536	T/ILC	Other T/ILC	ILC3	Mixed
PEX7	ses_cd:is_ti	-0.00683926	ns	0.928817	0.993536	T/ILC	Other T/ILC	ILC3	Mixed
MDGA2	ses_cd:is_ti	-0.0128537	ns	0.928891	0.993536	T/ILC	Other T/ILC	ILC3	Mixed
CCNB1IP1	ses_cd:is_ti	0.00574582	ns	0.928982	0.993536	T/ILC	Other T/ILC	ILC3	Mixed
FGD4	ses_cd:is_ti	-0.00979506	ns	0.928984	0.993536	T/ILC	Other T/ILC	ILC3	Mixed
TXN2	ses_cd:is_ti	-0.00474893	ns	0.929178	0.993536	T/ILC	Other T/ILC	ILC3	Mixed
ADD1	ses_cd:is_ti	-0.00309427	ns	0.9292	0.993536	T/ILC	Other T/ILC	ILC3	Mixed
ABL1	ses_cd:is_ti	0.0046324	ns	0.929262	0.993536	T/ILC	Other T/ILC	ILC3	Mixed
TTC3	ses_cd:is_ti	0.00320742	ns	0.929474	0.993536	T/ILC	Other T/ILC	ILC3	Mixed
BIVM	ses_cd:is_ti	-0.00732812	ns	0.929503	0.993536	T/ILC	Other T/ILC	ILC3	Mixed
SNRPN	ses_cd:is_ti	0.00476748	ns	0.929518	0.993536	T/ILC	Other T/ILC	ILC3	Mixed
BNC2	ses_cd:is_ti	-0.0127008	ns	0.929712	0.993536	T/ILC	Other T/ILC	ILC3	Mixed
KLHL5	ses_cd:is_ti	0.00470097	ns	0.930392	0.993536	T/ILC	Other T/ILC	ILC3	Mixed
MEST	ses_cd:is_ti	-0.00652943	ns	0.930396	0.993536	T/ILC	Other T/ILC	ILC3	Mixed
ZCCHC4	ses_cd:is_ti	-0.00704596	ns	0.930525	0.993536	T/ILC	Other T/ILC	ILC3	Mixed
ATG4D	ses_cd:is_ti	-0.0078837	ns	0.930652	0.993536	T/ILC	Other T/ILC	ILC3	Mixed
CLASRP	ses_cd:is_ti	-0.00509585	ns	0.930714	0.993536	T/ILC	Other T/ILC	ILC3	Mixed
AC100768.2	ses_cd:is_ti	-0.0108359	ns	0.930889	0.993536	T/ILC	Other T/ILC	ILC3	Mixed
STARD3NL	ses_cd:is_ti	0.00454536	ns	0.931181	0.993536	T/ILC	Other T/ILC	ILC3	Mixed
PSME1	ses_cd:is_ti	-0.0028884	ns	0.931388	0.993536	T/ILC	Other T/ILC	ILC3	Mixed
RPL28	ses_cd:is_ti	0.00280058	ns	0.931404	0.993536	T/ILC	Other T/ILC	ILC3	Mixed
MINK1	ses_cd:is_ti	-0.00598391	ns	0.93148	0.993536	T/ILC	Other T/ILC	ILC3	Mixed
TTC7B	ses_cd:is_ti	0.00594273	ns	0.931517	0.993536	T/ILC	Other T/ILC	ILC3	Mixed
FAM241A	ses_cd:is_ti	0.00693696	ns	0.931519	0.993536	T/ILC	Other T/ILC	ILC3	Mixed
GNS	ses_cd:is_ti	-0.00685886	ns	0.931638	0.993536	T/ILC	Other T/ILC	ILC3	Mixed
RAB34	ses_cd:is_ti	0.00691952	ns	0.931696	0.993536	T/ILC	Other T/ILC	ILC3	Mixed
AC105402.3	ses_cd:is_ti	0.0102255	ns	0.931996	0.993536	T/ILC	Other T/ILC	ILC3	Mixed
SPRED1	ses_cd:is_ti	-0.00859403	ns	0.932053	0.993536	T/ILC	Other T/ILC	ILC3	Mixed
TENT5C	ses_cd:is_ti	0.00810354	ns	0.932095	0.993536	T/ILC	Other T/ILC	ILC3	Mixed
MAPRE2	ses_cd:is_ti	0.00378777	ns	0.932099	0.993536	T/ILC	Other T/ILC	ILC3	Mixed
SPTAN1	ses_cd:is_ti	-0.00506082	ns	0.932223	0.993536	T/ILC	Other T/ILC	ILC3	Mixed
ZNF197	ses_cd:is_ti	-0.0067905	ns	0.932252	0.993536	T/ILC	Other T/ILC	ILC3	Mixed
HIST2H2AC	ses_cd:is_ti	0.00708377	ns	0.932254	0.993536	T/ILC	Other T/ILC	ILC3	Mixed
INTS12	ses_cd:is_ti	-0.00479879	ns	0.932326	0.993536	T/ILC	Other T/ILC	ILC3	Mixed
HAUS3	ses_cd:is_ti	-0.00584586	ns	0.932495	0.993536	T/ILC	Other T/ILC	ILC3	Mixed
DDX18	ses_cd:is_ti	0.00322364	ns	0.93251	0.993536	T/ILC	Other T/ILC	ILC3	Mixed
RNF166	ses_cd:is_ti	0.00593417	ns	0.932513	0.993536	T/ILC	Other T/ILC	ILC3	Mixed
NCF4	ses_cd:is_ti	-0.0066722	ns	0.93252	0.993536	T/ILC	Other T/ILC	ILC3	Mixed
SFRP4	ses_cd:is_ti	0.0105544	ns	0.932537	0.993536	T/ILC	Other T/ILC	ILC3	Mixed
BHLHE40	ses_cd:is_ti	-0.00713047	ns	0.932692	0.993536	T/ILC	Other T/ILC	ILC3	Mixed
CXXC1	ses_cd:is_ti	-0.00737703	ns	0.932935	0.993536	T/ILC	Other T/ILC	ILC3	Mixed
KDM2B	ses_cd:is_ti	-0.00498366	ns	0.933004	0.993536	T/ILC	Other T/ILC	ILC3	Mixed
BATF	ses_cd:is_ti	0.00885904	ns	0.933073	0.993536	T/ILC	Other T/ILC	ILC3	Mixed
STX12	ses_cd:is_ti	-0.00465435	ns	0.933173	0.993536	T/ILC	Other T/ILC	ILC3	Mixed
KDM5C	ses_cd:is_ti	0.00484148	ns	0.933215	0.993536	T/ILC	Other T/ILC	ILC3	Mixed
ODF2L	ses_cd:is_ti	-0.00344349	ns	0.933217	0.993536	T/ILC	Other T/ILC	ILC3	Mixed
HNRNPL	ses_cd:is_ti	0.0037824	ns	0.933625	0.993691	T/ILC	Other T/ILC	ILC3	Mixed
AGPAT2	ses_cd:is_ti	-0.00750441	ns	0.933654	0.993691	T/ILC	Other T/ILC	ILC3	Mixed
FUBP1	ses_cd:is_ti	0.0030967	ns	0.933789	0.993691	T/ILC	Other T/ILC	ILC3	Mixed
POLR3K	ses_cd:is_ti	0.00537656	ns	0.933898	0.993691	T/ILC	Other T/ILC	ILC3	Mixed
ELP5	ses_cd:is_ti	0.0048405	ns	0.934038	0.993691	T/ILC	Other T/ILC	ILC3	Mixed
GFOD2	ses_cd:is_ti	-0.00625812	ns	0.934085	0.993691	T/ILC	Other T/ILC	ILC3	Mixed
DGUOK	ses_cd:is_ti	-0.00303508	ns	0.934145	0.993691	T/ILC	Other T/ILC	ILC3	Mixed
TRIP11	ses_cd:is_ti	-0.00356598	ns	0.934467	0.993815	T/ILC	Other T/ILC	ILC3	Mixed
SUCO	ses_cd:is_ti	-0.00362557	ns	0.934486	0.993815	T/ILC	Other T/ILC	ILC3	Mixed
DARS	ses_cd:is_ti	0.00372054	ns	0.934614	0.993832	T/ILC	Other T/ILC	ILC3	Mixed
MZT2B	ses_cd:is_ti	0.0032583	ns	0.934838	0.993849	T/ILC	Other T/ILC	ILC3	Mixed
VDAC3	ses_cd:is_ti	0.00368024	ns	0.934868	0.993849	T/ILC	Other T/ILC	ILC3	Mixed
PIK3R4	ses_cd:is_ti	0.00588867	ns	0.935058	0.993849	T/ILC	Other T/ILC	ILC3	Mixed
FAM107B	ses_cd:is_ti	0.00637872	ns	0.935198	0.993849	T/ILC	Other T/ILC	ILC3	Mixed
SUMF2	ses_cd:is_ti	0.0039556	ns	0.935252	0.993849	T/ILC	Other T/ILC	ILC3	Mixed
ABCA10	ses_cd:is_ti	-0.00886734	ns	0.935311	0.993849	T/ILC	Other T/ILC	ILC3	Mixed
ZNF26	ses_cd:is_ti	-0.00458642	ns	0.935734	0.993849	T/ILC	Other T/ILC	ILC3	Mixed
WASHC5	ses_cd:is_ti	0.00516614	ns	0.935738	0.993849	T/ILC	Other T/ILC	ILC3	Mixed
DYNC1LI2	ses_cd:is_ti	0.00398286	ns	0.936065	0.993849	T/ILC	Other T/ILC	ILC3	Mixed
POLR3B	ses_cd:is_ti	0.00684153	ns	0.936139	0.993849	T/ILC	Other T/ILC	ILC3	Mixed
SLC15A4	ses_cd:is_ti	-0.00610371	ns	0.93638	0.993849	T/ILC	Other T/ILC	ILC3	Mixed
DYNLT1	ses_cd:is_ti	0.00372372	ns	0.936456	0.993849	T/ILC	Other T/ILC	ILC3	Mixed
PRIMPOL	ses_cd:is_ti	0.00550957	ns	0.936541	0.993849	T/ILC	Other T/ILC	ILC3	Mixed
SGCZ	ses_cd:is_ti	0.00998246	ns	0.936703	0.993849	T/ILC	Other T/ILC	ILC3	Mixed
TRDC	ses_cd:is_ti	0.00739905	ns	0.936858	0.993849	T/ILC	Other T/ILC	ILC3	Mixed
SH3TC1	ses_cd:is_ti	0.0077117	ns	0.936994	0.993849	T/ILC	Other T/ILC	ILC3	Mixed
AHNAK	ses_cd:is_ti	-0.00554495	ns	0.937215	0.993849	T/ILC	Other T/ILC	ILC3	Mixed
HSP90AA1	ses_cd:is_ti	0.00296229	ns	0.937249	0.993849	T/ILC	Other T/ILC	ILC3	Mixed
BLOC1S1	ses_cd:is_ti	0.00353168	ns	0.937419	0.993849	T/ILC	Other T/ILC	ILC3	Mixed
XCL2	ses_cd:is_ti	0.0120522	ns	0.937422	0.993849	T/ILC	Other T/ILC	ILC3	Mixed
CHMP1A	ses_cd:is_ti	-0.00568729	ns	0.937792	0.993849	T/ILC	Other T/ILC	ILC3	Mixed
PLA2G4A	ses_cd:is_ti	-0.00598978	ns	0.937814	0.993849	T/ILC	Other T/ILC	ILC3	Mixed
CCT2	ses_cd:is_ti	-0.00377351	ns	0.937868	0.993849	T/ILC	Other T/ILC	ILC3	Mixed
CLK4	ses_cd:is_ti	0.00437314	ns	0.937878	0.993849	T/ILC	Other T/ILC	ILC3	Mixed
TXNDC15	ses_cd:is_ti	-0.00443163	ns	0.938047	0.993849	T/ILC	Other T/ILC	ILC3	Mixed
METTL9	ses_cd:is_ti	-0.00320317	ns	0.938089	0.993849	T/ILC	Other T/ILC	ILC3	Mixed
CPNE3	ses_cd:is_ti	0.00388935	ns	0.938231	0.993849	T/ILC	Other T/ILC	ILC3	Mixed
YIF1A	ses_cd:is_ti	-0.00479312	ns	0.938443	0.993849	T/ILC	Other T/ILC	ILC3	Mixed
ANKRD11	ses_cd:is_ti	0.00250253	ns	0.938507	0.993849	T/ILC	Other T/ILC	ILC3	Mixed
SAP30L-AS1	ses_cd:is_ti	-0.00519011	ns	0.938558	0.993849	T/ILC	Other T/ILC	ILC3	Mixed
FAHD1	ses_cd:is_ti	-0.00663923	ns	0.938672	0.993849	T/ILC	Other T/ILC	ILC3	Mixed
AP5M1	ses_cd:is_ti	0.00469767	ns	0.938905	0.993849	T/ILC	Other T/ILC	ILC3	Mixed
TRIM4	ses_cd:is_ti	-0.00381246	ns	0.938943	0.993849	T/ILC	Other T/ILC	ILC3	Mixed
ARHGAP24	ses_cd:is_ti	0.0131865	ns	0.939186	0.993849	T/ILC	Other T/ILC	ILC3	Mixed
ATG16L2	ses_cd:is_ti	0.00425746	ns	0.93934	0.993849	T/ILC	Other T/ILC	ILC3	Mixed
APC	ses_cd:is_ti	0.00374187	ns	0.93939	0.993849	T/ILC	Other T/ILC	ILC3	Mixed
GRSF1	ses_cd:is_ti	-0.00328415	ns	0.939428	0.993849	T/ILC	Other T/ILC	ILC3	Mixed
AL365356.1	ses_cd:is_ti	-0.00671956	ns	0.939503	0.993849	T/ILC	Other T/ILC	ILC3	Mixed
SPAG1	ses_cd:is_ti	0.00575498	ns	0.939584	0.993849	T/ILC	Other T/ILC	ILC3	Mixed
TGFBRAP1	ses_cd:is_ti	0.00458058	ns	0.939803	0.993849	T/ILC	Other T/ILC	ILC3	Mixed
CEACAM1	ses_cd:is_ti	-0.00778054	ns	0.939947	0.993849	T/ILC	Other T/ILC	ILC3	Mixed
UTP23	ses_cd:is_ti	-0.00406353	ns	0.939948	0.993849	T/ILC	Other T/ILC	ILC3	Mixed
PIM1	ses_cd:is_ti	-0.00542521	ns	0.93995	0.993849	T/ILC	Other T/ILC	ILC3	Mixed
PPP6R1	ses_cd:is_ti	-0.00421839	ns	0.939984	0.993849	T/ILC	Other T/ILC	ILC3	Mixed
MRRF	ses_cd:is_ti	0.00454782	ns	0.940075	0.993849	T/ILC	Other T/ILC	ILC3	Mixed
AL096799.1	ses_cd:is_ti	-0.013537	ns	0.9401	0.993849	T/ILC	Other T/ILC	ILC3	Mixed
RAB8B	ses_cd:is_ti	0.0032716	ns	0.940246	0.993849	T/ILC	Other T/ILC	ILC3	Mixed
HSPD1	ses_cd:is_ti	-0.00422813	ns	0.940246	0.993849	T/ILC	Other T/ILC	ILC3	Mixed
PPP6C	ses_cd:is_ti	0.00390162	ns	0.940281	0.993849	T/ILC	Other T/ILC	ILC3	Mixed
SP2	ses_cd:is_ti	-0.00541593	ns	0.940317	0.993849	T/ILC	Other T/ILC	ILC3	Mixed
CASP4	ses_cd:is_ti	-0.003209	ns	0.94051	0.993849	T/ILC	Other T/ILC	ILC3	Mixed
ATP5F1C	ses_cd:is_ti	-0.00264709	ns	0.940688	0.993849	T/ILC	Other T/ILC	ILC3	Mixed
MAGI2	ses_cd:is_ti	0.00943802	ns	0.940709	0.993849	T/ILC	Other T/ILC	ILC3	Mixed
GAR1	ses_cd:is_ti	-0.00449845	ns	0.940829	0.993849	T/ILC	Other T/ILC	ILC3	Mixed
SPRYD7	ses_cd:is_ti	0.00593748	ns	0.941045	0.993849	T/ILC	Other T/ILC	ILC3	Mixed
ANKRD23	ses_cd:is_ti	0.00522532	ns	0.941108	0.993849	T/ILC	Other T/ILC	ILC3	Mixed
GADD45GIP1	ses_cd:is_ti	0.00346173	ns	0.941123	0.993849	T/ILC	Other T/ILC	ILC3	Mixed
NPM1	ses_cd:is_ti	-0.00274652	ns	0.941208	0.993849	T/ILC	Other T/ILC	ILC3	Mixed
GTF3C3	ses_cd:is_ti	-0.00466348	ns	0.941342	0.993849	T/ILC	Other T/ILC	ILC3	Mixed
ELL2	ses_cd:is_ti	0.00527824	ns	0.941392	0.993849	T/ILC	Other T/ILC	ILC3	Mixed
SHQ1	ses_cd:is_ti	-0.0045539	ns	0.941487	0.993849	T/ILC	Other T/ILC	ILC3	Mixed
NBPF12	ses_cd:is_ti	0.00505378	ns	0.941571	0.993849	T/ILC	Other T/ILC	ILC3	Mixed
ADA2	ses_cd:is_ti	0.00500617	ns	0.941977	0.99416	T/ILC	Other T/ILC	ILC3	Mixed
CRBN	ses_cd:is_ti	0.00264264	ns	0.942313	0.994282	T/ILC	Other T/ILC	ILC3	Mixed
MARCH3	ses_cd:is_ti	-0.00433729	ns	0.942437	0.994282	T/ILC	Other T/ILC	ILC3	Mixed
CEP63	ses_cd:is_ti	-0.00340116	ns	0.942566	0.994282	T/ILC	Other T/ILC	ILC3	Mixed
TSNARE1	ses_cd:is_ti	-0.00634981	ns	0.942588	0.994282	T/ILC	Other T/ILC	ILC3	Mixed
PWP1	ses_cd:is_ti	0.00374187	ns	0.942735	0.994282	T/ILC	Other T/ILC	ILC3	Mixed
UBXN2A	ses_cd:is_ti	-0.00377575	ns	0.94287	0.994282	T/ILC	Other T/ILC	ILC3	Mixed
ARHGEF1	ses_cd:is_ti	0.00364017	ns	0.943019	0.994282	T/ILC	Other T/ILC	ILC3	Mixed
IL12A-AS1	ses_cd:is_ti	-0.0060284	ns	0.943099	0.994282	T/ILC	Other T/ILC	ILC3	Mixed
SPCS3	ses_cd:is_ti	-0.00322864	ns	0.943101	0.994282	T/ILC	Other T/ILC	ILC3	Mixed
KHDC4	ses_cd:is_ti	0.00363845	ns	0.943239	0.994309	T/ILC	Other T/ILC	ILC3	Mixed
C12orf10	ses_cd:is_ti	0.00427308	ns	0.943447	0.994335	T/ILC	Other T/ILC	ILC3	Mixed
SPESP1	ses_cd:is_ti	0.005826	ns	0.944142	0.994335	T/ILC	Other T/ILC	ILC3	Mixed
GSN	ses_cd:is_ti	0.00499361	ns	0.944167	0.994335	T/ILC	Other T/ILC	ILC3	Mixed
ZNF512	ses_cd:is_ti	0.00290245	ns	0.944168	0.994335	T/ILC	Other T/ILC	ILC3	Mixed
KANSL1L	ses_cd:is_ti	-0.00403527	ns	0.944177	0.994335	T/ILC	Other T/ILC	ILC3	Mixed
YWHAZ	ses_cd:is_ti	0.0023747	ns	0.944201	0.994335	T/ILC	Other T/ILC	ILC3	Mixed
MOAP1	ses_cd:is_ti	-0.00516542	ns	0.944222	0.994335	T/ILC	Other T/ILC	ILC3	Mixed
BCL11B	ses_cd:is_ti	0.00956456	ns	0.944453	0.994335	T/ILC	Other T/ILC	ILC3	Mixed
SLC25A11	ses_cd:is_ti	0.0040556	ns	0.944505	0.994335	T/ILC	Other T/ILC	ILC3	Mixed
TRIQK	ses_cd:is_ti	0.00539507	ns	0.944509	0.994335	T/ILC	Other T/ILC	ILC3	Mixed
IFNGR1	ses_cd:is_ti	0.00465338	ns	0.944579	0.994335	T/ILC	Other T/ILC	ILC3	Mixed
C20orf194	ses_cd:is_ti	-0.00458625	ns	0.944676	0.994335	T/ILC	Other T/ILC	ILC3	Mixed
ANKUB1	ses_cd:is_ti	-0.00471914	ns	0.944923	0.994335	T/ILC	Other T/ILC	ILC3	Mixed
LINC01876	ses_cd:is_ti	0.0106122	ns	0.944978	0.994335	T/ILC	Other T/ILC	ILC3	Mixed
KIAA1211	ses_cd:is_ti	0.00660037	ns	0.945127	0.994335	T/ILC	Other T/ILC	ILC3	Mixed
ADNP	ses_cd:is_ti	-0.00277786	ns	0.945155	0.994335	T/ILC	Other T/ILC	ILC3	Mixed
UBR5	ses_cd:is_ti	0.00256934	ns	0.945276	0.994335	T/ILC	Other T/ILC	ILC3	Mixed
AC060780.1	ses_cd:is_ti	-0.00581753	ns	0.945279	0.994335	T/ILC	Other T/ILC	ILC3	Mixed
PWWP2A	ses_cd:is_ti	0.00353182	ns	0.945464	0.994336	T/ILC	Other T/ILC	ILC3	Mixed
AP1S2	ses_cd:is_ti	-0.00372998	ns	0.945535	0.994336	T/ILC	Other T/ILC	ILC3	Mixed
RHOC	ses_cd:is_ti	-0.00503787	ns	0.945616	0.994336	T/ILC	Other T/ILC	ILC3	Mixed
TRIM27	ses_cd:is_ti	0.00341029	ns	0.945846	0.99446	T/ILC	Other T/ILC	ILC3	Mixed
MCTP2	ses_cd:is_ti	-0.00367898	ns	0.946164	0.994491	T/ILC	Other T/ILC	ILC3	Mixed
CISD1	ses_cd:is_ti	-0.00429437	ns	0.946401	0.994491	T/ILC	Other T/ILC	ILC3	Mixed
TNIP1	ses_cd:is_ti	0.00309239	ns	0.946519	0.994491	T/ILC	Other T/ILC	ILC3	Mixed
NDUFS5	ses_cd:is_ti	0.00288258	ns	0.946544	0.994491	T/ILC	Other T/ILC	ILC3	Mixed
ZNF571	ses_cd:is_ti	0.00607763	ns	0.946569	0.994491	T/ILC	Other T/ILC	ILC3	Mixed
DNAJC19	ses_cd:is_ti	0.00290235	ns	0.946788	0.994491	T/ILC	Other T/ILC	ILC3	Mixed
FAT3	ses_cd:is_ti	0.0114041	ns	0.946793	0.994491	T/ILC	Other T/ILC	ILC3	Mixed
EP400	ses_cd:is_ti	-0.00306076	ns	0.946873	0.994491	T/ILC	Other T/ILC	ILC3	Mixed
MAP3K1	ses_cd:is_ti	0.00342827	ns	0.946887	0.994491	T/ILC	Other T/ILC	ILC3	Mixed
TOP1	ses_cd:is_ti	0.00225295	ns	0.946996	0.994491	T/ILC	Other T/ILC	ILC3	Mixed
CCNI	ses_cd:is_ti	0.00206634	ns	0.947434	0.994729	T/ILC	Other T/ILC	ILC3	Mixed
DCUN1D1	ses_cd:is_ti	-0.0029069	ns	0.947559	0.994729	T/ILC	Other T/ILC	ILC3	Mixed
TMEM203	ses_cd:is_ti	-0.00474648	ns	0.947716	0.994729	T/ILC	Other T/ILC	ILC3	Mixed
KLHL8	ses_cd:is_ti	0.00424125	ns	0.947867	0.994729	T/ILC	Other T/ILC	ILC3	Mixed
ANAPC5	ses_cd:is_ti	0.00242303	ns	0.947924	0.994729	T/ILC	Other T/ILC	ILC3	Mixed
CREB1	ses_cd:is_ti	0.00220259	ns	0.948054	0.994729	T/ILC	Other T/ILC	ILC3	Mixed
DCAF17	ses_cd:is_ti	0.00413617	ns	0.948425	0.994729	T/ILC	Other T/ILC	ILC3	Mixed
USP34	ses_cd:is_ti	-0.00208676	ns	0.948528	0.994729	T/ILC	Other T/ILC	ILC3	Mixed
COPS2	ses_cd:is_ti	0.00270217	ns	0.948855	0.994729	T/ILC	Other T/ILC	ILC3	Mixed
TRAPPC13	ses_cd:is_ti	-0.00447976	ns	0.948928	0.994729	T/ILC	Other T/ILC	ILC3	Mixed
ZNF155	ses_cd:is_ti	-0.00502519	ns	0.949046	0.994729	T/ILC	Other T/ILC	ILC3	Mixed
TTC14	ses_cd:is_ti	0.00259759	ns	0.949114	0.994729	T/ILC	Other T/ILC	ILC3	Mixed
RMND5A	ses_cd:is_ti	0.00364693	ns	0.949181	0.994729	T/ILC	Other T/ILC	ILC3	Mixed
ALG3	ses_cd:is_ti	0.00466067	ns	0.949417	0.994729	T/ILC	Other T/ILC	ILC3	Mixed
ZNF257	ses_cd:is_ti	0.00501706	ns	0.949538	0.994729	T/ILC	Other T/ILC	ILC3	Mixed
CHKA	ses_cd:is_ti	-0.00370326	ns	0.949596	0.994729	T/ILC	Other T/ILC	ILC3	Mixed
GLCE	ses_cd:is_ti	-0.00575386	ns	0.949874	0.994729	T/ILC	Other T/ILC	ILC3	Mixed
GGCX	ses_cd:is_ti	-0.00432059	ns	0.949906	0.994729	T/ILC	Other T/ILC	ILC3	Mixed
GIMAP7	ses_cd:is_ti	-0.00496278	ns	0.950036	0.994729	T/ILC	Other T/ILC	ILC3	Mixed
MAP3K2	ses_cd:is_ti	0.00260601	ns	0.950046	0.994729	T/ILC	Other T/ILC	ILC3	Mixed
MDH1	ses_cd:is_ti	0.00242567	ns	0.950204	0.994729	T/ILC	Other T/ILC	ILC3	Mixed
AKAP13	ses_cd:is_ti	0.00202373	ns	0.950228	0.994729	T/ILC	Other T/ILC	ILC3	Mixed
PLEKHA2	ses_cd:is_ti	-0.00285697	ns	0.950333	0.994729	T/ILC	Other T/ILC	ILC3	Mixed
CRNKL1	ses_cd:is_ti	-0.00308638	ns	0.950451	0.994729	T/ILC	Other T/ILC	ILC3	Mixed
FLT3LG	ses_cd:is_ti	0.00650078	ns	0.950562	0.994729	T/ILC	Other T/ILC	ILC3	Mixed
EGLN1	ses_cd:is_ti	0.00485425	ns	0.950562	0.994729	T/ILC	Other T/ILC	ILC3	Mixed
BANK1	ses_cd:is_ti	-0.00651602	ns	0.950716	0.994729	T/ILC	Other T/ILC	ILC3	Mixed
GLRX	ses_cd:is_ti	-0.00324983	ns	0.950759	0.994729	T/ILC	Other T/ILC	ILC3	Mixed
WWP2	ses_cd:is_ti	-0.0026672	ns	0.950915	0.994729	T/ILC	Other T/ILC	ILC3	Mixed
DPPA4	ses_cd:is_ti	0.00478996	ns	0.951111	0.994729	T/ILC	Other T/ILC	ILC3	Mixed
DCAF7	ses_cd:is_ti	-0.00246287	ns	0.951495	0.994729	T/ILC	Other T/ILC	ILC3	Mixed
RELA	ses_cd:is_ti	0.00421437	ns	0.951723	0.994729	T/ILC	Other T/ILC	ILC3	Mixed
NOL4L	ses_cd:is_ti	-0.00303741	ns	0.951789	0.994729	T/ILC	Other T/ILC	ILC3	Mixed
GTF2B	ses_cd:is_ti	-0.00280216	ns	0.951792	0.994729	T/ILC	Other T/ILC	ILC3	Mixed
DDX31	ses_cd:is_ti	-0.00505551	ns	0.952127	0.994729	T/ILC	Other T/ILC	ILC3	Mixed
XRN1	ses_cd:is_ti	-0.00224841	ns	0.952131	0.994729	T/ILC	Other T/ILC	ILC3	Mixed
RPRD2	ses_cd:is_ti	-0.00275652	ns	0.952164	0.994729	T/ILC	Other T/ILC	ILC3	Mixed
ARGLU1	ses_cd:is_ti	-0.0018367	ns	0.952269	0.994729	T/ILC	Other T/ILC	ILC3	Mixed
TP53INP1	ses_cd:is_ti	0.00377962	ns	0.952296	0.994729	T/ILC	Other T/ILC	ILC3	Mixed
ZFYVE9	ses_cd:is_ti	0.00531534	ns	0.952537	0.994729	T/ILC	Other T/ILC	ILC3	Mixed
TDP2	ses_cd:is_ti	-0.00421203	ns	0.952545	0.994729	T/ILC	Other T/ILC	ILC3	Mixed
TMTC4	ses_cd:is_ti	0.0045943	ns	0.95275	0.994729	T/ILC	Other T/ILC	ILC3	Mixed
THUMPD1	ses_cd:is_ti	-0.00237725	ns	0.952877	0.994729	T/ILC	Other T/ILC	ILC3	Mixed
RAB2B	ses_cd:is_ti	0.00310051	ns	0.952909	0.994729	T/ILC	Other T/ILC	ILC3	Mixed
HSP90B1	ses_cd:is_ti	0.00307291	ns	0.953236	0.994729	T/ILC	Other T/ILC	ILC3	Mixed
GTF2E2	ses_cd:is_ti	-0.00358311	ns	0.953307	0.994729	T/ILC	Other T/ILC	ILC3	Mixed
IPP	ses_cd:is_ti	-0.00519286	ns	0.95341	0.994729	T/ILC	Other T/ILC	ILC3	Mixed
NAA30	ses_cd:is_ti	-0.00442474	ns	0.953462	0.994729	T/ILC	Other T/ILC	ILC3	Mixed
SEC22C	ses_cd:is_ti	0.00368986	ns	0.953548	0.994729	T/ILC	Other T/ILC	ILC3	Mixed
ABCD3	ses_cd:is_ti	0.00337723	ns	0.953991	0.994729	T/ILC	Other T/ILC	ILC3	Mixed
HGSNAT	ses_cd:is_ti	0.00380372	ns	0.954025	0.994729	T/ILC	Other T/ILC	ILC3	Mixed
PRPF4B	ses_cd:is_ti	0.00214038	ns	0.954134	0.994729	T/ILC	Other T/ILC	ILC3	Mixed
PARD3	ses_cd:is_ti	-0.00784388	ns	0.95419	0.994729	T/ILC	Other T/ILC	ILC3	Mixed
PHB	ses_cd:is_ti	-0.00291269	ns	0.954216	0.994729	T/ILC	Other T/ILC	ILC3	Mixed
GCNT1	ses_cd:is_ti	0.00476286	ns	0.954237	0.994729	T/ILC	Other T/ILC	ILC3	Mixed
XKR6	ses_cd:is_ti	0.00283963	ns	0.954458	0.994729	T/ILC	Other T/ILC	ILC3	Mixed
RRP7A	ses_cd:is_ti	0.00377594	ns	0.954475	0.994729	T/ILC	Other T/ILC	ILC3	Mixed
AREL1	ses_cd:is_ti	-0.00436603	ns	0.954669	0.994729	T/ILC	Other T/ILC	ILC3	Mixed
NORAD	ses_cd:is_ti	0.00286579	ns	0.954689	0.994729	T/ILC	Other T/ILC	ILC3	Mixed
HACL1	ses_cd:is_ti	-0.00340278	ns	0.954735	0.994729	T/ILC	Other T/ILC	ILC3	Mixed
SUGP1	ses_cd:is_ti	-0.00357775	ns	0.955013	0.994729	T/ILC	Other T/ILC	ILC3	Mixed
PPP2R3A	ses_cd:is_ti	0.00485339	ns	0.955036	0.994729	T/ILC	Other T/ILC	ILC3	Mixed
SNRNP48	ses_cd:is_ti	0.00341703	ns	0.955414	0.994729	T/ILC	Other T/ILC	ILC3	Mixed
TMEM218	ses_cd:is_ti	-0.00412391	ns	0.955432	0.994729	T/ILC	Other T/ILC	ILC3	Mixed
FOS	ses_cd:is_ti	0.00725431	ns	0.955443	0.994729	T/ILC	Other T/ILC	ILC3	Mixed
AL133480.1	ses_cd:is_ti	-0.0038405	ns	0.955459	0.994729	T/ILC	Other T/ILC	ILC3	Mixed
RPSA	ses_cd:is_ti	0.00229078	ns	0.955897	0.994729	T/ILC	Other T/ILC	ILC3	Mixed
ATP5PB	ses_cd:is_ti	0.00229037	ns	0.956005	0.994729	T/ILC	Other T/ILC	ILC3	Mixed
TRAK1	ses_cd:is_ti	-0.00267166	ns	0.956052	0.994729	T/ILC	Other T/ILC	ILC3	Mixed
FAM208A	ses_cd:is_ti	-0.00218208	ns	0.956237	0.994729	T/ILC	Other T/ILC	ILC3	Mixed
PIK3CD-AS2	ses_cd:is_ti	0.00397159	ns	0.95624	0.994729	T/ILC	Other T/ILC	ILC3	Mixed
SOAT1	ses_cd:is_ti	-0.00297682	ns	0.956274	0.994729	T/ILC	Other T/ILC	ILC3	Mixed
ZMYND8	ses_cd:is_ti	0.00299298	ns	0.956369	0.994729	T/ILC	Other T/ILC	ILC3	Mixed
TAF7	ses_cd:is_ti	0.00216957	ns	0.956489	0.994729	T/ILC	Other T/ILC	ILC3	Mixed
CHCHD6	ses_cd:is_ti	-0.0041789	ns	0.956576	0.994729	T/ILC	Other T/ILC	ILC3	Mixed
ARL17A	ses_cd:is_ti	0.0037652	ns	0.956582	0.994729	T/ILC	Other T/ILC	ILC3	Mixed
AL096865.1	ses_cd:is_ti	-0.00539557	ns	0.956672	0.994729	T/ILC	Other T/ILC	ILC3	Mixed
FAU	ses_cd:is_ti	-0.0018066	ns	0.956696	0.994729	T/ILC	Other T/ILC	ILC3	Mixed
TMEM101	ses_cd:is_ti	-0.00337965	ns	0.956843	0.994729	T/ILC	Other T/ILC	ILC3	Mixed
PHACTR2	ses_cd:is_ti	-0.00244677	ns	0.956969	0.994729	T/ILC	Other T/ILC	ILC3	Mixed
RBM39	ses_cd:is_ti	0.00144795	ns	0.956979	0.994729	T/ILC	Other T/ILC	ILC3	Mixed
CTNNBL1	ses_cd:is_ti	0.00261725	ns	0.956996	0.994729	T/ILC	Other T/ILC	ILC3	Mixed
NOC3L	ses_cd:is_ti	0.00298742	ns	0.957226	0.994729	T/ILC	Other T/ILC	ILC3	Mixed
SMC2	ses_cd:is_ti	0.00343021	ns	0.957364	0.994729	T/ILC	Other T/ILC	ILC3	Mixed
CD320	ses_cd:is_ti	0.00355634	ns	0.957389	0.994729	T/ILC	Other T/ILC	ILC3	Mixed
PIBF1	ses_cd:is_ti	0.00197036	ns	0.957449	0.994729	T/ILC	Other T/ILC	ILC3	Mixed
ZNF236	ses_cd:is_ti	0.00328999	ns	0.95745	0.994729	T/ILC	Other T/ILC	ILC3	Mixed
BDNF-AS	ses_cd:is_ti	-0.00539756	ns	0.957563	0.994729	T/ILC	Other T/ILC	ILC3	Mixed
LARP7	ses_cd:is_ti	-0.00232244	ns	0.957573	0.994729	T/ILC	Other T/ILC	ILC3	Mixed
STAP1	ses_cd:is_ti	-0.00458962	ns	0.957604	0.994729	T/ILC	Other T/ILC	ILC3	Mixed
SNX20	ses_cd:is_ti	-0.00323174	ns	0.957838	0.994729	T/ILC	Other T/ILC	ILC3	Mixed
FOXK1	ses_cd:is_ti	-0.00300613	ns	0.957913	0.994729	T/ILC	Other T/ILC	ILC3	Mixed
MTIF2	ses_cd:is_ti	-0.00435901	ns	0.957931	0.994729	T/ILC	Other T/ILC	ILC3	Mixed
STRN	ses_cd:is_ti	-0.00251264	ns	0.957947	0.994729	T/ILC	Other T/ILC	ILC3	Mixed
PEX16	ses_cd:is_ti	0.00278227	ns	0.958005	0.994729	T/ILC	Other T/ILC	ILC3	Mixed
CASC4	ses_cd:is_ti	0.00201552	ns	0.958226	0.994729	T/ILC	Other T/ILC	ILC3	Mixed
COL4A3BP	ses_cd:is_ti	-0.00200232	ns	0.958415	0.994729	T/ILC	Other T/ILC	ILC3	Mixed
AFAP1L1	ses_cd:is_ti	-0.00528587	ns	0.958466	0.994729	T/ILC	Other T/ILC	ILC3	Mixed
MRPL57	ses_cd:is_ti	-0.00206247	ns	0.958533	0.994729	T/ILC	Other T/ILC	ILC3	Mixed
GLIPR2	ses_cd:is_ti	-0.00293146	ns	0.958557	0.994729	T/ILC	Other T/ILC	ILC3	Mixed
CRY2	ses_cd:is_ti	0.00364952	ns	0.958669	0.994729	T/ILC	Other T/ILC	ILC3	Mixed
NIPSNAP3B	ses_cd:is_ti	0.00457344	ns	0.95875	0.994729	T/ILC	Other T/ILC	ILC3	Mixed
TIGAR	ses_cd:is_ti	0.00534648	ns	0.958763	0.994729	T/ILC	Other T/ILC	ILC3	Mixed
STIM2	ses_cd:is_ti	-0.00261317	ns	0.959129	0.99497	T/ILC	Other T/ILC	ILC3	Mixed
CCDC57	ses_cd:is_ti	-0.00247905	ns	0.959219	0.99497	T/ILC	Other T/ILC	ILC3	Mixed
OAZ1	ses_cd:is_ti	-0.00176632	ns	0.959401	0.995042	T/ILC	Other T/ILC	ILC3	Mixed
SLC30A4	ses_cd:is_ti	0.00603869	ns	0.95982	0.995361	T/ILC	Other T/ILC	ILC3	Mixed
AGL	ses_cd:is_ti	-0.00294656	ns	0.960526	0.995599	T/ILC	Other T/ILC	ILC3	Mixed
BAG6	ses_cd:is_ti	0.00275042	ns	0.960542	0.995599	T/ILC	Other T/ILC	ILC3	Mixed
CLNS1A	ses_cd:is_ti	-0.0019057	ns	0.960665	0.995599	T/ILC	Other T/ILC	ILC3	Mixed
PYURF	ses_cd:is_ti	0.00203167	ns	0.960711	0.995599	T/ILC	Other T/ILC	ILC3	Mixed
RBM22	ses_cd:is_ti	-0.00251702	ns	0.96088	0.995599	T/ILC	Other T/ILC	ILC3	Mixed
SLC4A1AP	ses_cd:is_ti	0.00321021	ns	0.960919	0.995599	T/ILC	Other T/ILC	ILC3	Mixed
FAM114A1	ses_cd:is_ti	0.00557227	ns	0.961041	0.995599	T/ILC	Other T/ILC	ILC3	Mixed
ABHD15	ses_cd:is_ti	-0.00404587	ns	0.961063	0.995599	T/ILC	Other T/ILC	ILC3	Mixed
PTGES3	ses_cd:is_ti	-0.00148675	ns	0.961196	0.995599	T/ILC	Other T/ILC	ILC3	Mixed
TINF2	ses_cd:is_ti	0.00310174	ns	0.961221	0.995599	T/ILC	Other T/ILC	ILC3	Mixed
SYTL3	ses_cd:is_ti	0.00430373	ns	0.96131	0.995599	T/ILC	Other T/ILC	ILC3	Mixed
P2RX1	ses_cd:is_ti	-0.004503	ns	0.961761	0.995599	T/ILC	Other T/ILC	ILC3	Mixed
PSMB1	ses_cd:is_ti	0.00180507	ns	0.96188	0.995599	T/ILC	Other T/ILC	ILC3	Mixed
HYI	ses_cd:is_ti	-0.00342672	ns	0.961965	0.995599	T/ILC	Other T/ILC	ILC3	Mixed
FYB1	ses_cd:is_ti	-0.00321668	ns	0.962113	0.995599	T/ILC	Other T/ILC	ILC3	Mixed
FRS2	ses_cd:is_ti	0.00222802	ns	0.962137	0.995599	T/ILC	Other T/ILC	ILC3	Mixed
TMED8	ses_cd:is_ti	0.00297286	ns	0.962242	0.995599	T/ILC	Other T/ILC	ILC3	Mixed
MBOAT7	ses_cd:is_ti	0.00239638	ns	0.962286	0.995599	T/ILC	Other T/ILC	ILC3	Mixed
CDS2	ses_cd:is_ti	0.00272458	ns	0.962289	0.995599	T/ILC	Other T/ILC	ILC3	Mixed
CTBS	ses_cd:is_ti	0.00319305	ns	0.962396	0.995599	T/ILC	Other T/ILC	ILC3	Mixed
RAB40C	ses_cd:is_ti	0.00393812	ns	0.962409	0.995599	T/ILC	Other T/ILC	ILC3	Mixed
ZNF432	ses_cd:is_ti	-0.00324872	ns	0.962517	0.995599	T/ILC	Other T/ILC	ILC3	Mixed
STAT5B	ses_cd:is_ti	0.00204853	ns	0.962876	0.995778	T/ILC	Other T/ILC	ILC3	Mixed
SH2B1	ses_cd:is_ti	-0.00334521	ns	0.962915	0.995778	T/ILC	Other T/ILC	ILC3	Mixed
NDUFAB1	ses_cd:is_ti	0.00208905	ns	0.963647	0.996287	T/ILC	Other T/ILC	ILC3	Mixed
EPRS	ses_cd:is_ti	0.00185269	ns	0.963696	0.996287	T/ILC	Other T/ILC	ILC3	Mixed
GNL2	ses_cd:is_ti	0.00291399	ns	0.963744	0.996287	T/ILC	Other T/ILC	ILC3	Mixed
FUNDC1	ses_cd:is_ti	-0.00330843	ns	0.964154	0.996305	T/ILC	Other T/ILC	ILC3	Mixed
AGA	ses_cd:is_ti	-0.00354188	ns	0.964206	0.996305	T/ILC	Other T/ILC	ILC3	Mixed
CCSAP	ses_cd:is_ti	-0.00406001	ns	0.964438	0.996305	T/ILC	Other T/ILC	ILC3	Mixed
TSPO	ses_cd:is_ti	-0.00217956	ns	0.964544	0.996305	T/ILC	Other T/ILC	ILC3	Mixed
GTF2F1	ses_cd:is_ti	-0.00259194	ns	0.964967	0.996305	T/ILC	Other T/ILC	ILC3	Mixed
REPS2	ses_cd:is_ti	0.00410404	ns	0.965656	0.996305	T/ILC	Other T/ILC	ILC3	Mixed
HDAC3	ses_cd:is_ti	-0.00268482	ns	0.965723	0.996305	T/ILC	Other T/ILC	ILC3	Mixed
UBR4	ses_cd:is_ti	0.00223352	ns	0.965757	0.996305	T/ILC	Other T/ILC	ILC3	Mixed
TTPAL	ses_cd:is_ti	-0.00354471	ns	0.965794	0.996305	T/ILC	Other T/ILC	ILC3	Mixed
ZNF83	ses_cd:is_ti	-0.00183223	ns	0.965814	0.996305	T/ILC	Other T/ILC	ILC3	Mixed
VAMP3	ses_cd:is_ti	0.00305107	ns	0.966229	0.996305	T/ILC	Other T/ILC	ILC3	Mixed
ELMOD3	ses_cd:is_ti	-0.00291703	ns	0.966328	0.996305	T/ILC	Other T/ILC	ILC3	Mixed
ZNF567	ses_cd:is_ti	0.00226241	ns	0.966637	0.996305	T/ILC	Other T/ILC	ILC3	Mixed
LAS1L	ses_cd:is_ti	0.00265219	ns	0.966745	0.996305	T/ILC	Other T/ILC	ILC3	Mixed
STX4	ses_cd:is_ti	-0.0027554	ns	0.966746	0.996305	T/ILC	Other T/ILC	ILC3	Mixed
MTA1	ses_cd:is_ti	0.00278123	ns	0.966753	0.996305	T/ILC	Other T/ILC	ILC3	Mixed
PIGU	ses_cd:is_ti	0.00272203	ns	0.966785	0.996305	T/ILC	Other T/ILC	ILC3	Mixed
GNL3L	ses_cd:is_ti	0.0031605	ns	0.966788	0.996305	T/ILC	Other T/ILC	ILC3	Mixed
TADA2A	ses_cd:is_ti	-0.00266866	ns	0.966899	0.996305	T/ILC	Other T/ILC	ILC3	Mixed
KLHL22	ses_cd:is_ti	-0.0034412	ns	0.966941	0.996305	T/ILC	Other T/ILC	ILC3	Mixed
ZBTB44	ses_cd:is_ti	-0.00170732	ns	0.967013	0.996305	T/ILC	Other T/ILC	ILC3	Mixed
PPP2R1A	ses_cd:is_ti	0.0021635	ns	0.967026	0.996305	T/ILC	Other T/ILC	ILC3	Mixed
UPF2	ses_cd:is_ti	-0.00129917	ns	0.967101	0.996305	T/ILC	Other T/ILC	ILC3	Mixed
SAMD8	ses_cd:is_ti	0.00200918	ns	0.967188	0.996305	T/ILC	Other T/ILC	ILC3	Mixed
ARHGAP30	ses_cd:is_ti	-0.00197495	ns	0.967314	0.996305	T/ILC	Other T/ILC	ILC3	Mixed
SUCLG2	ses_cd:is_ti	0.00220385	ns	0.967491	0.996305	T/ILC	Other T/ILC	ILC3	Mixed
NCOA2	ses_cd:is_ti	-0.00159547	ns	0.967527	0.996305	T/ILC	Other T/ILC	ILC3	Mixed
MAFG	ses_cd:is_ti	-0.00303291	ns	0.967689	0.996305	T/ILC	Other T/ILC	ILC3	Mixed
CCNC	ses_cd:is_ti	0.00141137	ns	0.967747	0.996305	T/ILC	Other T/ILC	ILC3	Mixed
RPS23	ses_cd:is_ti	0.0014417	ns	0.967755	0.996305	T/ILC	Other T/ILC	ILC3	Mixed
EID2	ses_cd:is_ti	0.00330724	ns	0.967874	0.996305	T/ILC	Other T/ILC	ILC3	Mixed
CRIPT	ses_cd:is_ti	0.00199938	ns	0.967892	0.996305	T/ILC	Other T/ILC	ILC3	Mixed
DCTN2	ses_cd:is_ti	0.00208874	ns	0.967984	0.996305	T/ILC	Other T/ILC	ILC3	Mixed
TUBA1B	ses_cd:is_ti	0.0024872	ns	0.968012	0.996305	T/ILC	Other T/ILC	ILC3	Mixed
MRPL3	ses_cd:is_ti	0.00173045	ns	0.968139	0.996305	T/ILC	Other T/ILC	ILC3	Mixed
NUCB1	ses_cd:is_ti	0.00170249	ns	0.968292	0.996305	T/ILC	Other T/ILC	ILC3	Mixed
NR2C1	ses_cd:is_ti	0.00192445	ns	0.968476	0.996305	T/ILC	Other T/ILC	ILC3	Mixed
TSC22D4	ses_cd:is_ti	0.00200578	ns	0.968524	0.996305	T/ILC	Other T/ILC	ILC3	Mixed
ZNF664	ses_cd:is_ti	0.00276902	ns	0.968537	0.996305	T/ILC	Other T/ILC	ILC3	Mixed
TRAM2	ses_cd:is_ti	0.00323111	ns	0.968604	0.996305	T/ILC	Other T/ILC	ILC3	Mixed
RASSF3	ses_cd:is_ti	-0.002159	ns	0.968678	0.996305	T/ILC	Other T/ILC	ILC3	Mixed
TBC1D10C	ses_cd:is_ti	-0.00201489	ns	0.968812	0.996305	T/ILC	Other T/ILC	ILC3	Mixed
BTBD7	ses_cd:is_ti	-0.00185894	ns	0.969083	0.996305	T/ILC	Other T/ILC	ILC3	Mixed
COMMD8	ses_cd:is_ti	0.00253673	ns	0.969106	0.996305	T/ILC	Other T/ILC	ILC3	Mixed
TPSAB1	ses_cd:is_ti	0.0066911	ns	0.969453	0.996305	T/ILC	Other T/ILC	ILC3	Mixed
PHIP	ses_cd:is_ti	-0.00125142	ns	0.969517	0.996305	T/ILC	Other T/ILC	ILC3	Mixed
KIF1BP	ses_cd:is_ti	0.00243168	ns	0.96966	0.996305	T/ILC	Other T/ILC	ILC3	Mixed
PLIN2	ses_cd:is_ti	0.00286169	ns	0.969679	0.996305	T/ILC	Other T/ILC	ILC3	Mixed
ATP2B4	ses_cd:is_ti	-0.00166717	ns	0.969704	0.996305	T/ILC	Other T/ILC	ILC3	Mixed
CEP152	ses_cd:is_ti	-0.00350522	ns	0.96974	0.996305	T/ILC	Other T/ILC	ILC3	Mixed
DDRGK1	ses_cd:is_ti	0.00257273	ns	0.969785	0.996305	T/ILC	Other T/ILC	ILC3	Mixed
GYG1	ses_cd:is_ti	0.00293579	ns	0.969821	0.996305	T/ILC	Other T/ILC	ILC3	Mixed
RPL26	ses_cd:is_ti	0.00141481	ns	0.969829	0.996305	T/ILC	Other T/ILC	ILC3	Mixed
RABEPK	ses_cd:is_ti	-0.003006	ns	0.969838	0.996305	T/ILC	Other T/ILC	ILC3	Mixed
LEPROT	ses_cd:is_ti	0.00199353	ns	0.970037	0.996305	T/ILC	Other T/ILC	ILC3	Mixed
LSM8	ses_cd:is_ti	0.00134968	ns	0.970114	0.996305	T/ILC	Other T/ILC	ILC3	Mixed
PARN	ses_cd:is_ti	0.0021861	ns	0.970157	0.996305	T/ILC	Other T/ILC	ILC3	Mixed
MOSMO	ses_cd:is_ti	-0.00214537	ns	0.970433	0.996379	T/ILC	Other T/ILC	ILC3	Mixed
SUDS3	ses_cd:is_ti	-0.00181471	ns	0.970454	0.996379	T/ILC	Other T/ILC	ILC3	Mixed
TM2D2	ses_cd:is_ti	0.00268075	ns	0.970837	0.996455	T/ILC	Other T/ILC	ILC3	Mixed
ANP32B	ses_cd:is_ti	0.00123815	ns	0.970988	0.996455	T/ILC	Other T/ILC	ILC3	Mixed
DTL	ses_cd:is_ti	-0.00426814	ns	0.971083	0.996455	T/ILC	Other T/ILC	ILC3	Mixed
EDARADD	ses_cd:is_ti	-0.00307307	ns	0.971092	0.996455	T/ILC	Other T/ILC	ILC3	Mixed
TRIM66	ses_cd:is_ti	0.00217569	ns	0.971237	0.996455	T/ILC	Other T/ILC	ILC3	Mixed
GDPD1	ses_cd:is_ti	-0.00296719	ns	0.971312	0.996455	T/ILC	Other T/ILC	ILC3	Mixed
CLEC12A	ses_cd:is_ti	-0.00446713	ns	0.971314	0.996455	T/ILC	Other T/ILC	ILC3	Mixed
STAM	ses_cd:is_ti	-0.00155392	ns	0.971916	0.996756	T/ILC	Other T/ILC	ILC3	Mixed
PPWD1	ses_cd:is_ti	0.00158198	ns	0.971994	0.996756	T/ILC	Other T/ILC	ILC3	Mixed
SEC13	ses_cd:is_ti	-0.00165184	ns	0.972231	0.996756	T/ILC	Other T/ILC	ILC3	Mixed
CRADD	ses_cd:is_ti	-0.00252922	ns	0.972377	0.996756	T/ILC	Other T/ILC	ILC3	Mixed
ZNF592	ses_cd:is_ti	-0.00197941	ns	0.972388	0.996756	T/ILC	Other T/ILC	ILC3	Mixed
TRIM22	ses_cd:is_ti	-0.00160685	ns	0.97253	0.996756	T/ILC	Other T/ILC	ILC3	Mixed
PRMT2	ses_cd:is_ti	-0.00120567	ns	0.972645	0.996756	T/ILC	Other T/ILC	ILC3	Mixed
ATG2B	ses_cd:is_ti	-0.0016785	ns	0.97269	0.996756	T/ILC	Other T/ILC	ILC3	Mixed
SLC35D1	ses_cd:is_ti	-0.00221133	ns	0.97269	0.996756	T/ILC	Other T/ILC	ILC3	Mixed
PANK2	ses_cd:is_ti	0.00149503	ns	0.972729	0.996756	T/ILC	Other T/ILC	ILC3	Mixed
NECAB1	ses_cd:is_ti	0.00396527	ns	0.972931	0.996793	T/ILC	Other T/ILC	ILC3	Mixed
KDM1A	ses_cd:is_ti	0.00171506	ns	0.97299	0.996793	T/ILC	Other T/ILC	ILC3	Mixed
MTIF3	ses_cd:is_ti	-0.00137395	ns	0.973281	0.996907	T/ILC	Other T/ILC	ILC3	Mixed
ZMYM5	ses_cd:is_ti	-0.00185474	ns	0.973326	0.996907	T/ILC	Other T/ILC	ILC3	Mixed
VAV2	ses_cd:is_ti	-0.00293804	ns	0.973687	0.996971	T/ILC	Other T/ILC	ILC3	Mixed
SLC27A5	ses_cd:is_ti	-0.0026222	ns	0.973833	0.996971	T/ILC	Other T/ILC	ILC3	Mixed
PGS1	ses_cd:is_ti	-0.00207078	ns	0.973918	0.996971	T/ILC	Other T/ILC	ILC3	Mixed
RPL7A	ses_cd:is_ti	0.00121672	ns	0.973944	0.996971	T/ILC	Other T/ILC	ILC3	Mixed
ZXDC	ses_cd:is_ti	0.0014816	ns	0.974041	0.996971	T/ILC	Other T/ILC	ILC3	Mixed
MERTK	ses_cd:is_ti	-0.00286915	ns	0.974063	0.996971	T/ILC	Other T/ILC	ILC3	Mixed
TULP4	ses_cd:is_ti	0.00176643	ns	0.974786	0.997596	T/ILC	Other T/ILC	ILC3	Mixed
EIF4A3	ses_cd:is_ti	0.00194185	ns	0.975198	0.997896	T/ILC	Other T/ILC	ILC3	Mixed
LIN52	ses_cd:is_ti	0.00233535	ns	0.975417	0.997896	T/ILC	Other T/ILC	ILC3	Mixed
ALG11	ses_cd:is_ti	-0.00214262	ns	0.975474	0.997896	T/ILC	Other T/ILC	ILC3	Mixed
LINC02422	ses_cd:is_ti	0.00352182	ns	0.975529	0.997896	T/ILC	Other T/ILC	ILC3	Mixed
BRCA1	ses_cd:is_ti	-0.00249178	ns	0.975767	0.997936	T/ILC	Other T/ILC	ILC3	Mixed
DHRS3	ses_cd:is_ti	0.00345757	ns	0.975792	0.997936	T/ILC	Other T/ILC	ILC3	Mixed
CCL20	ses_cd:is_ti	-0.00319812	ns	0.975909	0.99794	T/ILC	Other T/ILC	ILC3	Mixed
CHCHD1	ses_cd:is_ti	-0.00153104	ns	0.976154	0.997979	T/ILC	Other T/ILC	ILC3	Mixed
LSM5	ses_cd:is_ti	0.00138682	ns	0.976175	0.997979	T/ILC	Other T/ILC	ILC3	Mixed
POLD2	ses_cd:is_ti	0.00214716	ns	0.976284	0.997979	T/ILC	Other T/ILC	ILC3	Mixed
HAPLN3	ses_cd:is_ti	0.00298911	ns	0.976662	0.998136	T/ILC	Other T/ILC	ILC3	Mixed
NDUFB7	ses_cd:is_ti	-0.00130774	ns	0.976695	0.998136	T/ILC	Other T/ILC	ILC3	Mixed
RAE1	ses_cd:is_ti	-0.00184219	ns	0.976774	0.998136	T/ILC	Other T/ILC	ILC3	Mixed
MAPK6	ses_cd:is_ti	0.0014635	ns	0.977269	0.998378	T/ILC	Other T/ILC	ILC3	Mixed
LRRC41	ses_cd:is_ti	-0.00163381	ns	0.977528	0.998378	T/ILC	Other T/ILC	ILC3	Mixed
POLE4	ses_cd:is_ti	0.00196623	ns	0.977703	0.998378	T/ILC	Other T/ILC	ILC3	Mixed
NFE2L2	ses_cd:is_ti	-0.00112273	ns	0.977816	0.998378	T/ILC	Other T/ILC	ILC3	Mixed
MIR99AHG	ses_cd:is_ti	0.00302656	ns	0.977994	0.998378	T/ILC	Other T/ILC	ILC3	Mixed
UBE2O	ses_cd:is_ti	0.00150057	ns	0.978292	0.998378	T/ILC	Other T/ILC	ILC3	Mixed
RNF6	ses_cd:is_ti	0.00163942	ns	0.97859	0.998378	T/ILC	Other T/ILC	ILC3	Mixed
MAPK8IP3	ses_cd:is_ti	-0.0014826	ns	0.978933	0.998378	T/ILC	Other T/ILC	ILC3	Mixed
ESYT1	ses_cd:is_ti	-0.00133122	ns	0.97906	0.998378	T/ILC	Other T/ILC	ILC3	Mixed
MRPL44	ses_cd:is_ti	-0.00177994	ns	0.979082	0.998378	T/ILC	Other T/ILC	ILC3	Mixed
TRMT10C	ses_cd:is_ti	0.00125852	ns	0.979103	0.998378	T/ILC	Other T/ILC	ILC3	Mixed
MT-ND2	ses_cd:is_ti	-0.00104416	ns	0.979201	0.998378	T/ILC	Other T/ILC	ILC3	Mixed
DCAF11	ses_cd:is_ti	-0.00159497	ns	0.979565	0.998378	T/ILC	Other T/ILC	ILC3	Mixed
KDSR	ses_cd:is_ti	0.00173307	ns	0.979632	0.998378	T/ILC	Other T/ILC	ILC3	Mixed
RNPEP	ses_cd:is_ti	-0.00165425	ns	0.979687	0.998378	T/ILC	Other T/ILC	ILC3	Mixed
SBNO1	ses_cd:is_ti	0.000919656	ns	0.979766	0.998378	T/ILC	Other T/ILC	ILC3	Mixed
MSH2	ses_cd:is_ti	0.00121952	ns	0.979833	0.998378	T/ILC	Other T/ILC	ILC3	Mixed
NT5DC1	ses_cd:is_ti	0.00110925	ns	0.97989	0.998378	T/ILC	Other T/ILC	ILC3	Mixed
RTCA	ses_cd:is_ti	-0.00123398	ns	0.979998	0.998378	T/ILC	Other T/ILC	ILC3	Mixed
AC010149.1	ses_cd:is_ti	-0.00250835	ns	0.980041	0.998378	T/ILC	Other T/ILC	ILC3	Mixed
ABCC5	ses_cd:is_ti	0.00155221	ns	0.980231	0.998378	T/ILC	Other T/ILC	ILC3	Mixed
FBXL17	ses_cd:is_ti	-0.000926947	ns	0.980233	0.998378	T/ILC	Other T/ILC	ILC3	Mixed
IRF1	ses_cd:is_ti	0.00143519	ns	0.980252	0.998378	T/ILC	Other T/ILC	ILC3	Mixed
CCSER2	ses_cd:is_ti	-0.00109524	ns	0.980277	0.998378	T/ILC	Other T/ILC	ILC3	Mixed
MPC2	ses_cd:is_ti	-0.00141621	ns	0.980387	0.998378	T/ILC	Other T/ILC	ILC3	Mixed
CWC22	ses_cd:is_ti	0.00129539	ns	0.980439	0.998378	T/ILC	Other T/ILC	ILC3	Mixed
TUBE1	ses_cd:is_ti	0.0017318	ns	0.980617	0.998378	T/ILC	Other T/ILC	ILC3	Mixed
RNF4	ses_cd:is_ti	0.00115069	ns	0.980662	0.998378	T/ILC	Other T/ILC	ILC3	Mixed
TBC1D22A	ses_cd:is_ti	-0.000903325	ns	0.980779	0.998378	T/ILC	Other T/ILC	ILC3	Mixed
ZNF160	ses_cd:is_ti	0.00133322	ns	0.980932	0.998378	T/ILC	Other T/ILC	ILC3	Mixed
HOMER2	ses_cd:is_ti	-0.00200629	ns	0.981105	0.998378	T/ILC	Other T/ILC	ILC3	Mixed
GPATCH11	ses_cd:is_ti	0.00148742	ns	0.981147	0.998378	T/ILC	Other T/ILC	ILC3	Mixed
SEC11A	ses_cd:is_ti	0.000783159	ns	0.98116	0.998378	T/ILC	Other T/ILC	ILC3	Mixed
NMT1	ses_cd:is_ti	0.0010776	ns	0.981184	0.998378	T/ILC	Other T/ILC	ILC3	Mixed
BCAP29	ses_cd:is_ti	-0.00118164	ns	0.981244	0.998378	T/ILC	Other T/ILC	ILC3	Mixed
CBFA2T2	ses_cd:is_ti	-0.0011121	ns	0.981444	0.998378	T/ILC	Other T/ILC	ILC3	Mixed
PCCA	ses_cd:is_ti	0.00113252	ns	0.981474	0.998378	T/ILC	Other T/ILC	ILC3	Mixed
LRIG2	ses_cd:is_ti	-0.00138162	ns	0.981477	0.998378	T/ILC	Other T/ILC	ILC3	Mixed
NFKBIA	ses_cd:is_ti	0.00153646	ns	0.981489	0.998378	T/ILC	Other T/ILC	ILC3	Mixed
TMEM156	ses_cd:is_ti	-0.00158434	ns	0.981559	0.998378	T/ILC	Other T/ILC	ILC3	Mixed
SLC25A6	ses_cd:is_ti	0.00101905	ns	0.981671	0.998378	T/ILC	Other T/ILC	ILC3	Mixed
FBXO33	ses_cd:is_ti	-0.0012321	ns	0.981783	0.998378	T/ILC	Other T/ILC	ILC3	Mixed
ITGA1	ses_cd:is_ti	-0.00322344	ns	0.981994	0.998378	T/ILC	Other T/ILC	ILC3	Mixed
FAM120C	ses_cd:is_ti	-0.00164868	ns	0.982135	0.998378	T/ILC	Other T/ILC	ILC3	Mixed
INTS6	ses_cd:is_ti	0.00102927	ns	0.982138	0.998378	T/ILC	Other T/ILC	ILC3	Mixed
ERO1A	ses_cd:is_ti	0.00114449	ns	0.982231	0.998378	T/ILC	Other T/ILC	ILC3	Mixed
MT-CO3	ses_cd:is_ti	0.00066743	ns	0.982297	0.998378	T/ILC	Other T/ILC	ILC3	Mixed
TMEM108	ses_cd:is_ti	0.0025033	ns	0.982505	0.998476	T/ILC	Other T/ILC	ILC3	Mixed
INO80D	ses_cd:is_ti	-0.000927699	ns	0.982907	0.998572	T/ILC	Other T/ILC	ILC3	Mixed
DHX38	ses_cd:is_ti	-0.00162432	ns	0.983022	0.998572	T/ILC	Other T/ILC	ILC3	Mixed
DEDD2	ses_cd:is_ti	0.0016311	ns	0.983243	0.998572	T/ILC	Other T/ILC	ILC3	Mixed
HDAC7	ses_cd:is_ti	0.00101737	ns	0.983393	0.998572	T/ILC	Other T/ILC	ILC3	Mixed
GMEB1	ses_cd:is_ti	0.00137571	ns	0.983692	0.998572	T/ILC	Other T/ILC	ILC3	Mixed
GSTO1	ses_cd:is_ti	-0.000983282	ns	0.983744	0.998572	T/ILC	Other T/ILC	ILC3	Mixed
MXD4	ses_cd:is_ti	-0.00105714	ns	0.983751	0.998572	T/ILC	Other T/ILC	ILC3	Mixed
SPECC1	ses_cd:is_ti	0.000953028	ns	0.983833	0.998572	T/ILC	Other T/ILC	ILC3	Mixed
OBSCN	ses_cd:is_ti	0.00160593	ns	0.983849	0.998572	T/ILC	Other T/ILC	ILC3	Mixed
TMOD3	ses_cd:is_ti	-0.000690261	ns	0.983911	0.998572	T/ILC	Other T/ILC	ILC3	Mixed
FAM96A	ses_cd:is_ti	-0.00126812	ns	0.983944	0.998572	T/ILC	Other T/ILC	ILC3	Mixed
RACK1	ses_cd:is_ti	-0.000708391	ns	0.984077	0.998572	T/ILC	Other T/ILC	ILC3	Mixed
ANXA2	ses_cd:is_ti	0.00220509	ns	0.984252	0.998572	T/ILC	Other T/ILC	ILC3	Mixed
LACTB2	ses_cd:is_ti	-0.00135376	ns	0.98477	0.998572	T/ILC	Other T/ILC	ILC3	Mixed
MAK16	ses_cd:is_ti	0.00145279	ns	0.985033	0.998572	T/ILC	Other T/ILC	ILC3	Mixed
TBC1D23	ses_cd:is_ti	0.000869796	ns	0.985126	0.998572	T/ILC	Other T/ILC	ILC3	Mixed
RPS29	ses_cd:is_ti	-0.000791421	ns	0.985221	0.998572	T/ILC	Other T/ILC	ILC3	Mixed
DPF3	ses_cd:is_ti	-0.00228923	ns	0.985335	0.998572	T/ILC	Other T/ILC	ILC3	Mixed
NECTIN2	ses_cd:is_ti	0.00136206	ns	0.98536	0.998572	T/ILC	Other T/ILC	ILC3	Mixed
KCNQ1OT1	ses_cd:is_ti	0.00159876	ns	0.985399	0.998572	T/ILC	Other T/ILC	ILC3	Mixed
MAP3K4	ses_cd:is_ti	0.000918285	ns	0.985479	0.998572	T/ILC	Other T/ILC	ILC3	Mixed
TRMT112	ses_cd:is_ti	0.000710769	ns	0.985532	0.998572	T/ILC	Other T/ILC	ILC3	Mixed
AC010642.2	ses_cd:is_ti	0.00124212	ns	0.985614	0.998572	T/ILC	Other T/ILC	ILC3	Mixed
PFDN5	ses_cd:is_ti	0.000617557	ns	0.985632	0.998572	T/ILC	Other T/ILC	ILC3	Mixed
POLH	ses_cd:is_ti	0.00145789	ns	0.985674	0.998572	T/ILC	Other T/ILC	ILC3	Mixed
FKBP4	ses_cd:is_ti	0.00130801	ns	0.98573	0.998572	T/ILC	Other T/ILC	ILC3	Mixed
NDUFAF6	ses_cd:is_ti	-0.000869002	ns	0.985859	0.998572	T/ILC	Other T/ILC	ILC3	Mixed
CRTAM	ses_cd:is_ti	0.00216223	ns	0.985967	0.998572	T/ILC	Other T/ILC	ILC3	Mixed
CNOT7	ses_cd:is_ti	-0.000685714	ns	0.986003	0.998572	T/ILC	Other T/ILC	ILC3	Mixed
LENG1	ses_cd:is_ti	0.00128091	ns	0.986012	0.998572	T/ILC	Other T/ILC	ILC3	Mixed
PPHLN1	ses_cd:is_ti	0.000567142	ns	0.986191	0.998572	T/ILC	Other T/ILC	ILC3	Mixed
THUMPD3	ses_cd:is_ti	0.00100859	ns	0.98635	0.998572	T/ILC	Other T/ILC	ILC3	Mixed
ERGIC1	ses_cd:is_ti	0.000789247	ns	0.98642	0.998572	T/ILC	Other T/ILC	ILC3	Mixed
RAB13	ses_cd:is_ti	0.00147844	ns	0.986493	0.998572	T/ILC	Other T/ILC	ILC3	Mixed
TGIF1	ses_cd:is_ti	-0.00136501	ns	0.986537	0.998572	T/ILC	Other T/ILC	ILC3	Mixed
SLC30A6	ses_cd:is_ti	-0.000964585	ns	0.986851	0.998637	T/ILC	Other T/ILC	ILC3	Mixed
KRT86	ses_cd:is_ti	0.0013441	ns	0.986937	0.998637	T/ILC	Other T/ILC	ILC3	Mixed
ITSN2	ses_cd:is_ti	-0.000522697	ns	0.986939	0.998637	T/ILC	Other T/ILC	ILC3	Mixed
CLIP2	ses_cd:is_ti	-0.00113239	ns	0.98706	0.998646	T/ILC	Other T/ILC	ILC3	Mixed
ZNF487	ses_cd:is_ti	0.00130225	ns	0.987524	0.999002	T/ILC	Other T/ILC	ILC3	Mixed
ARF4	ses_cd:is_ti	-0.000619613	ns	0.987905	0.999041	T/ILC	Other T/ILC	ILC3	Mixed
AC107204.1	ses_cd:is_ti	-0.00142027	ns	0.988413	0.999041	T/ILC	Other T/ILC	ILC3	Mixed
PLCG2	ses_cd:is_ti	-0.0009502	ns	0.9886	0.999041	T/ILC	Other T/ILC	ILC3	Mixed
ZC3H12B	ses_cd:is_ti	-0.00123997	ns	0.988642	0.999041	T/ILC	Other T/ILC	ILC3	Mixed
EIF2S3	ses_cd:is_ti	0.000628723	ns	0.988756	0.999041	T/ILC	Other T/ILC	ILC3	Mixed
HPS5	ses_cd:is_ti	0.000869593	ns	0.988979	0.999041	T/ILC	Other T/ILC	ILC3	Mixed
TOR1AIP1	ses_cd:is_ti	0.000756917	ns	0.989025	0.999041	T/ILC	Other T/ILC	ILC3	Mixed
PGAP1	ses_cd:is_ti	-0.00149545	ns	0.989088	0.999041	T/ILC	Other T/ILC	ILC3	Mixed
PDLIM5	ses_cd:is_ti	-0.000799666	ns	0.989174	0.999041	T/ILC	Other T/ILC	ILC3	Mixed
TAF12	ses_cd:is_ti	-0.000734833	ns	0.98929	0.999041	T/ILC	Other T/ILC	ILC3	Mixed
RNF44	ses_cd:is_ti	-0.00085351	ns	0.989301	0.999041	T/ILC	Other T/ILC	ILC3	Mixed
AKT3	ses_cd:is_ti	0.000581357	ns	0.989321	0.999041	T/ILC	Other T/ILC	ILC3	Mixed
RPS11	ses_cd:is_ti	0.000510855	ns	0.989339	0.999041	T/ILC	Other T/ILC	ILC3	Mixed
FAF1	ses_cd:is_ti	-0.00042598	ns	0.989387	0.999041	T/ILC	Other T/ILC	ILC3	Mixed
SRRT	ses_cd:is_ti	-0.000710553	ns	0.989404	0.999041	T/ILC	Other T/ILC	ILC3	Mixed
FBXL15	ses_cd:is_ti	-0.000864209	ns	0.989418	0.999041	T/ILC	Other T/ILC	ILC3	Mixed
TM7SF3	ses_cd:is_ti	-0.000651582	ns	0.98962	0.999041	T/ILC	Other T/ILC	ILC3	Mixed
GPR137B	ses_cd:is_ti	0.00104617	ns	0.98963	0.999041	T/ILC	Other T/ILC	ILC3	Mixed
CD63	ses_cd:is_ti	0.000510737	ns	0.989704	0.999041	T/ILC	Other T/ILC	ILC3	Mixed
RPS5	ses_cd:is_ti	0.000463031	ns	0.989813	0.999041	T/ILC	Other T/ILC	ILC3	Mixed
LRRC1	ses_cd:is_ti	0.00116245	ns	0.989937	0.999052	T/ILC	Other T/ILC	ILC3	Mixed
RIT1	ses_cd:is_ti	0.000736016	ns	0.990204	0.99911	T/ILC	Other T/ILC	ILC3	Mixed
FKBP1A	ses_cd:is_ti	-0.000546656	ns	0.990601	0.99911	T/ILC	Other T/ILC	ILC3	Mixed
DHX16	ses_cd:is_ti	-0.000750369	ns	0.990713	0.99911	T/ILC	Other T/ILC	ILC3	Mixed
GOLGA8N	ses_cd:is_ti	-0.00104621	ns	0.990805	0.99911	T/ILC	Other T/ILC	ILC3	Mixed
PKIA	ses_cd:is_ti	-0.00101891	ns	0.990872	0.99911	T/ILC	Other T/ILC	ILC3	Mixed
SMIM12	ses_cd:is_ti	-0.000658073	ns	0.990958	0.99911	T/ILC	Other T/ILC	ILC3	Mixed
TOX	ses_cd:is_ti	-0.000547055	ns	0.991054	0.99911	T/ILC	Other T/ILC	ILC3	Mixed
FOXK2	ses_cd:is_ti	-0.000508335	ns	0.991226	0.99911	T/ILC	Other T/ILC	ILC3	Mixed
RHOF	ses_cd:is_ti	-0.000729135	ns	0.991363	0.99911	T/ILC	Other T/ILC	ILC3	Mixed
GYS1	ses_cd:is_ti	0.000820142	ns	0.991505	0.99911	T/ILC	Other T/ILC	ILC3	Mixed
SNAPC3	ses_cd:is_ti	0.000633661	ns	0.99154	0.99911	T/ILC	Other T/ILC	ILC3	Mixed
AL035413.1	ses_cd:is_ti	-0.000711651	ns	0.991626	0.99911	T/ILC	Other T/ILC	ILC3	Mixed
SLC25A30	ses_cd:is_ti	0.000882094	ns	0.991751	0.99911	T/ILC	Other T/ILC	ILC3	Mixed
LRRN1	ses_cd:is_ti	0.00101288	ns	0.991825	0.99911	T/ILC	Other T/ILC	ILC3	Mixed
INVS	ses_cd:is_ti	0.000484938	ns	0.99193	0.99911	T/ILC	Other T/ILC	ILC3	Mixed
NUDCD3	ses_cd:is_ti	-0.000532554	ns	0.991968	0.99911	T/ILC	Other T/ILC	ILC3	Mixed
R3HCC1L	ses_cd:is_ti	-0.000451637	ns	0.992143	0.99911	T/ILC	Other T/ILC	ILC3	Mixed
TENT5A	ses_cd:is_ti	-0.000790886	ns	0.992159	0.99911	T/ILC	Other T/ILC	ILC3	Mixed
RCOR3	ses_cd:is_ti	-0.000437652	ns	0.992309	0.99911	T/ILC	Other T/ILC	ILC3	Mixed
CBX4	ses_cd:is_ti	-0.000674828	ns	0.992504	0.99911	T/ILC	Other T/ILC	ILC3	Mixed
HELB	ses_cd:is_ti	-0.000506999	ns	0.992518	0.99911	T/ILC	Other T/ILC	ILC3	Mixed
C16orf72	ses_cd:is_ti	-0.000433481	ns	0.992787	0.99911	T/ILC	Other T/ILC	ILC3	Mixed
CCDC50	ses_cd:is_ti	-0.00081574	ns	0.99303	0.99911	T/ILC	Other T/ILC	ILC3	Mixed
CEP41	ses_cd:is_ti	-0.000682038	ns	0.993128	0.99911	T/ILC	Other T/ILC	ILC3	Mixed
MYO1G	ses_cd:is_ti	-0.000452136	ns	0.993197	0.99911	T/ILC	Other T/ILC	ILC3	Mixed
TIMM8B	ses_cd:is_ti	0.000414323	ns	0.993205	0.99911	T/ILC	Other T/ILC	ILC3	Mixed
KIZ	ses_cd:is_ti	-0.00045407	ns	0.993553	0.99911	T/ILC	Other T/ILC	ILC3	Mixed
NR3C1	ses_cd:is_ti	-0.000316094	ns	0.993644	0.99911	T/ILC	Other T/ILC	ILC3	Mixed
SIL1	ses_cd:is_ti	-0.000416389	ns	0.993693	0.99911	T/ILC	Other T/ILC	ILC3	Mixed
SAAL1	ses_cd:is_ti	-0.00058519	ns	0.993842	0.99911	T/ILC	Other T/ILC	ILC3	Mixed
CACNB2	ses_cd:is_ti	-0.000831577	ns	0.993945	0.99911	T/ILC	Other T/ILC	ILC3	Mixed
IDI1	ses_cd:is_ti	-0.000496806	ns	0.994001	0.99911	T/ILC	Other T/ILC	ILC3	Mixed
ZNF609	ses_cd:is_ti	0.000277096	ns	0.994003	0.99911	T/ILC	Other T/ILC	ILC3	Mixed
ABCA2	ses_cd:is_ti	0.000751833	ns	0.99417	0.99911	T/ILC	Other T/ILC	ILC3	Mixed
VAMP5	ses_cd:is_ti	-0.00041608	ns	0.994306	0.99911	T/ILC	Other T/ILC	ILC3	Mixed
RNPS1	ses_cd:is_ti	-0.000233119	ns	0.99451	0.99911	T/ILC	Other T/ILC	ILC3	Mixed
BPTF	ses_cd:is_ti	-0.000217179	ns	0.994524	0.99911	T/ILC	Other T/ILC	ILC3	Mixed
DGKE	ses_cd:is_ti	0.000477084	ns	0.994609	0.99911	T/ILC	Other T/ILC	ILC3	Mixed
RARG	ses_cd:is_ti	0.000566914	ns	0.994923	0.99911	T/ILC	Other T/ILC	ILC3	Mixed
METTL24	ses_cd:is_ti	0.000706946	ns	0.994931	0.99911	T/ILC	Other T/ILC	ILC3	Mixed
SAMD9	ses_cd:is_ti	-0.000305179	ns	0.994948	0.99911	T/ILC	Other T/ILC	ILC3	Mixed
RASAL2	ses_cd:is_ti	0.000670309	ns	0.994996	0.99911	T/ILC	Other T/ILC	ILC3	Mixed
HEBP2	ses_cd:is_ti	0.000279626	ns	0.995332	0.99911	T/ILC	Other T/ILC	ILC3	Mixed
ST7L	ses_cd:is_ti	0.000369642	ns	0.99539	0.99911	T/ILC	Other T/ILC	ILC3	Mixed
MIS12	ses_cd:is_ti	0.000354562	ns	0.995446	0.99911	T/ILC	Other T/ILC	ILC3	Mixed
SCAF4	ses_cd:is_ti	0.00026108	ns	0.995502	0.99911	T/ILC	Other T/ILC	ILC3	Mixed
LMBRD2	ses_cd:is_ti	-0.000378157	ns	0.995512	0.99911	T/ILC	Other T/ILC	ILC3	Mixed
KPNA4	ses_cd:is_ti	0.000217804	ns	0.995644	0.99911	T/ILC	Other T/ILC	ILC3	Mixed
MRC2	ses_cd:is_ti	0.000572591	ns	0.995698	0.99911	T/ILC	Other T/ILC	ILC3	Mixed
NCK1	ses_cd:is_ti	0.000232254	ns	0.995732	0.99911	T/ILC	Other T/ILC	ILC3	Mixed
SCGB2B2	ses_cd:is_ti	0.000579384	ns	0.995795	0.99911	T/ILC	Other T/ILC	ILC3	Mixed
GSDMD	ses_cd:is_ti	0.000293035	ns	0.9962	0.99911	T/ILC	Other T/ILC	ILC3	Mixed
RANBP10	ses_cd:is_ti	-0.00034737	ns	0.996334	0.99911	T/ILC	Other T/ILC	ILC3	Mixed
TRIT1	ses_cd:is_ti	-0.000388156	ns	0.996452	0.99911	T/ILC	Other T/ILC	ILC3	Mixed
TMEM71	ses_cd:is_ti	0.000322608	ns	0.99669	0.99911	T/ILC	Other T/ILC	ILC3	Mixed
ZBTB25	ses_cd:is_ti	-0.000272452	ns	0.996754	0.99911	T/ILC	Other T/ILC	ILC3	Mixed
NDUFB11	ses_cd:is_ti	0.000169329	ns	0.996856	0.99911	T/ILC	Other T/ILC	ILC3	Mixed
BLOC1S5	ses_cd:is_ti	0.000290594	ns	0.99689	0.99911	T/ILC	Other T/ILC	ILC3	Mixed
GNL3	ses_cd:is_ti	-0.000191337	ns	0.996951	0.99911	T/ILC	Other T/ILC	ILC3	Mixed
PPA1	ses_cd:is_ti	-0.000226262	ns	0.997037	0.99911	T/ILC	Other T/ILC	ILC3	Mixed
RPS24	ses_cd:is_ti	0.000127592	ns	0.997081	0.99911	T/ILC	Other T/ILC	ILC3	Mixed
USF2	ses_cd:is_ti	0.000178369	ns	0.997106	0.99911	T/ILC	Other T/ILC	ILC3	Mixed
WDR6	ses_cd:is_ti	-0.000229679	ns	0.997126	0.99911	T/ILC	Other T/ILC	ILC3	Mixed
MYADM	ses_cd:is_ti	-0.000220411	ns	0.997247	0.99911	T/ILC	Other T/ILC	ILC3	Mixed
MDC1	ses_cd:is_ti	0.000218392	ns	0.99732	0.99911	T/ILC	Other T/ILC	ILC3	Mixed
COX15	ses_cd:is_ti	0.000237998	ns	0.997421	0.99911	T/ILC	Other T/ILC	ILC3	Mixed
CELF1	ses_cd:is_ti	0.000119157	ns	0.99757	0.999146	T/ILC	Other T/ILC	ILC3	Mixed
FBXL5	ses_cd:is_ti	-9.63444e-05	ns	0.997872	0.999241	T/ILC	Other T/ILC	ILC3	Mixed
VPS13C	ses_cd:is_ti	8.5452e-05	ns	0.997916	0.999241	T/ILC	Other T/ILC	ILC3	Mixed
SNX6	ses_cd:is_ti	-8.43839e-05	ns	0.998053	0.999241	T/ILC	Other T/ILC	ILC3	Mixed
CIAO1	ses_cd:is_ti	-0.000129954	ns	0.998154	0.999241	T/ILC	Other T/ILC	ILC3	Mixed
THOC1	ses_cd:is_ti	-0.000122515	ns	0.998228	0.999241	T/ILC	Other T/ILC	ILC3	Mixed
NFATC2	ses_cd:is_ti	9.60543e-05	ns	0.998367	0.999267	T/ILC	Other T/ILC	ILC3	Mixed
SDHAF4	ses_cd:is_ti	-0.000141887	ns	0.998579	0.999367	T/ILC	Other T/ILC	ILC3	Mixed
TM2D3	ses_cd:is_ti	-7.2489e-05	ns	0.998739	0.999414	T/ILC	Other T/ILC	ILC3	Mixed
RPL24	ses_cd:is_ti	-4.84095e-05	ns	0.998866	0.999429	T/ILC	Other T/ILC	ILC3	Mixed
MRPS5	ses_cd:is_ti	-5.59404e-05	ns	0.999117	0.999511	T/ILC	Other T/ILC	ILC3	Mixed
ARID1B	ses_cd:is_ti	3.37124e-05	ns	0.999173	0.999511	T/ILC	Other T/ILC	ILC3	Mixed
MTCL1	ses_cd:is_ti	6.12722e-05	ns	0.999513	0.999738	T/ILC	Other T/ILC	ILC3	Mixed
FAM136A	ses_cd:is_ti	6.82488e-06	ns	0.999896	0.999926	T/ILC	Other T/ILC	ILC3	Mixed
CHMP2B	ses_cd:is_ti	5.20225e-06	ns	0.999926	0.999926	T/ILC	Other T/ILC	ILC3	Mixed
S100A8	ses_cd	0.731376	Cross-tissue (+)	9.54246e-12	7.30952e-08	Myeloid	Macrophages	Macrophages	TI-specific
NRG1	ses_cd	0.404408	Cross-tissue (+)	2.90581e-11	1.11293e-07	Myeloid	Macrophages	Macrophages	TI-specific
TGM2	ses_cd	0.439413	Cross-tissue (+)	5.81694e-11	1.48526e-07	Myeloid	Macrophages	Macrophages	TI-specific
S100A9	ses_cd	0.579325	Cross-tissue (+)	3.49831e-10	6.69925e-07	Myeloid	Macrophages	Macrophages	TI-specific
FCGR3A	ses_cd	0.340389	Cross-tissue (+)	5.90351e-09	9.04418e-06	Myeloid	Macrophages	Macrophages	TI-specific
SNX10	ses_cd	0.18189	Cross-tissue (+)	2.45363e-08	3.13247e-05	Myeloid	Macrophages	Macrophages	TI-specific
SOCS3	ses_cd	0.281905	Cross-tissue (+)	1.06927e-07	0.000117009	Myeloid	Macrophages	Macrophages	TI-specific
DUSP3	ses_cd	0.229912	Cross-tissue (+)	2.65182e-07	0.000253912	Myeloid	Macrophages	Macrophages	TI-specific
CDKN1A	ses_cd	0.362885	Cross-tissue (+)	3.05665e-07	0.000260155	Myeloid	Macrophages	Macrophages	TI-specific
GBP5	ses_cd	0.246104	Cross-tissue (+)	7.7862e-07	0.000596423	Myeloid	Macrophages	Macrophages	TI-specific
SUCNR1	ses_cd	0.276299	Cross-tissue (+)	1.21736e-06	0.000847725	Myeloid	Macrophages	Macrophages	TI-specific
DUSP1	ses_cd	0.265439	Cross-tissue (+)	1.42217e-06	0.00087092	Myeloid	Macrophages	Macrophages	TI-specific
IGLC3	ses_cd	0.544558	Cross-tissue (+)	1.47806e-06	0.00087092	Myeloid	Macrophages	Macrophages	TI-specific
ANKRD22	ses_cd	0.337719	Cross-tissue (+)	2.27249e-06	0.00124338	Myeloid	Macrophages	Macrophages	TI-specific
WARS	ses_cd	0.215639	Cross-tissue (+)	2.66659e-06	0.00136174	Myeloid	Macrophages	Macrophages	TI-specific
FCN1	ses_cd	0.351229	Cross-tissue (+)	3.01655e-06	0.00144417	Myeloid	Macrophages	Macrophages	TI-specific
PMP22	ses_cd	0.312077	Cross-tissue (+)	4.46524e-06	0.00201199	Myeloid	Macrophages	Macrophages	TI-specific
TSPO	ses_cd	0.205695	Cross-tissue (+)	4.83813e-06	0.00205021	Myeloid	Macrophages	Macrophages	TI-specific
ITM2C	ses_cd	-0.210427	Cross-tissue (-)	5.49639e-06	0.00205021	Myeloid	Macrophages	Macrophages	TI-specific
CD274	ses_cd	0.220161	Cross-tissue (+)	5.64434e-06	0.00205021	Myeloid	Macrophages	Macrophages	TI-specific
MICAL1	ses_cd	0.188496	Cross-tissue (+)	5.82288e-06	0.00205021	Myeloid	Macrophages	Macrophages	TI-specific
GCH1	ses_cd	0.214248	Cross-tissue (+)	5.88834e-06	0.00205021	Myeloid	Macrophages	Macrophages	TI-specific
PDCD4	ses_cd	-0.122734	Cross-tissue (-)	7.88873e-06	0.00262729	Myeloid	Macrophages	Macrophages	TI-specific
ATP13A2	ses_cd	0.202848	Cross-tissue (+)	8.91278e-06	0.00284466	Myeloid	Macrophages	Macrophages	TI-specific
NAMPT	ses_cd	0.147421	Cross-tissue (+)	1.02898e-05	0.0031528	Myeloid	Macrophages	Macrophages	TI-specific
FCGR1A	ses_cd	0.235404	Cross-tissue (+)	1.23538e-05	0.00363963	Myeloid	Macrophages	Macrophages	TI-specific
FCGR2A	ses_cd	0.13559	Cross-tissue (+)	1.30222e-05	0.00364779	Myeloid	Macrophages	Macrophages	TI-specific
SERPINF1	ses_cd	-0.197731	Cross-tissue (-)	1.3334e-05	0.00364779	Myeloid	Macrophages	Macrophages	TI-specific
GLIPR2	ses_cd	0.194157	Cross-tissue (+)	1.40933e-05	0.00372256	Myeloid	Macrophages	Macrophages	TI-specific
CXCL8	ses_cd	0.348999	Cross-tissue (+)	1.58412e-05	0.00404478	Myeloid	Macrophages	Macrophages	TI-specific
ZFP36	ses_cd	0.143155	Cross-tissue (+)	1.65125e-05	0.00404925	Myeloid	Macrophages	Macrophages	TI-specific
ZFAND1	ses_cd	-0.13681	Cross-tissue (-)	1.69159e-05	0.00404925	Myeloid	Macrophages	Macrophages	TI-specific
VAMP5	ses_cd	0.165587	Cross-tissue (+)	1.78247e-05	0.00413749	Myeloid	Macrophages	Macrophages	TI-specific
APOL6	ses_cd	0.125835	Cross-tissue (+)	2.04256e-05	0.00460178	Myeloid	Macrophages	Macrophages	TI-specific
GBP1	ses_cd	0.221835	Cross-tissue (+)	2.15616e-05	0.0047189	Myeloid	Macrophages	Macrophages	TI-specific
TIMP1	ses_cd	0.169492	Cross-tissue (+)	2.2764e-05	0.00484368	Myeloid	Macrophages	Macrophages	TI-specific
PARP12	ses_cd	0.164877	Cross-tissue (+)	2.38157e-05	0.00493049	Myeloid	Macrophages	Macrophages	TI-specific
SDC3	ses_cd	0.165518	Cross-tissue (+)	2.90558e-05	0.00573315	Myeloid	Macrophages	Macrophages	TI-specific
CCL2	ses_cd	0.307657	Cross-tissue (+)	2.91897e-05	0.00573315	Myeloid	Macrophages	Macrophages	TI-specific
JAK3	ses_cd	0.17378	Cross-tissue (+)	3.0957e-05	0.00592826	Myeloid	Macrophages	Macrophages	TI-specific
ALOX5AP	ses_cd	-0.28703	Cross-tissue (-)	3.75451e-05	0.00701452	Myeloid	Macrophages	Macrophages	TI-specific
TAP2	ses_cd	0.152812	Cross-tissue (+)	3.94981e-05	0.00720369	Myeloid	Macrophages	Macrophages	TI-specific
IFITM2	ses_cd	0.133982	Cross-tissue (+)	4.59758e-05	0.00819011	Myeloid	Macrophages	Macrophages	TI-specific
PIK3AP1	ses_cd	0.0844757	Cross-tissue (+)	5.16578e-05	0.00893162	Myeloid	Macrophages	Macrophages	TI-specific
GK	ses_cd	0.289041	Cross-tissue (+)	5.24703e-05	0.00893162	Myeloid	Macrophages	Macrophages	TI-specific
HK2	ses_cd	0.205994	Cross-tissue (+)	5.43132e-05	0.00904433	Myeloid	Macrophages	Macrophages	TI-specific
ERP29	ses_cd	-0.0778334	Cross-tissue (-)	6.15032e-05	0.0100237	Myeloid	Macrophages	Macrophages	TI-specific
LAMP1	ses_cd	0.109971	Cross-tissue (+)	6.7341e-05	0.01039	Myeloid	Macrophages	Macrophages	TI-specific
SMIM3	ses_cd	0.193555	Cross-tissue (+)	6.77311e-05	0.01039	Myeloid	Macrophages	Macrophages	TI-specific
ISG20	ses_cd	0.189791	Cross-tissue (+)	7.00576e-05	0.01039	Myeloid	Macrophages	Macrophages	TI-specific
PIM3	ses_cd	0.149595	Cross-tissue (+)	7.00859e-05	0.01039	Myeloid	Macrophages	Macrophages	TI-specific
CTSB	ses_cd	0.117206	Cross-tissue (+)	7.05326e-05	0.01039	Myeloid	Macrophages	Macrophages	TI-specific
MXD1	ses_cd	0.243185	Cross-tissue (+)	7.44941e-05	0.0107665	Myeloid	Macrophages	Macrophages	TI-specific
DRAM1	ses_cd	0.144186	Cross-tissue (+)	7.73472e-05	0.0107726	Myeloid	Macrophages	Macrophages	TI-specific
YPEL3	ses_cd	-0.114338	Cross-tissue (-)	7.73489e-05	0.0107726	Myeloid	Macrophages	Macrophages	TI-specific
GRIP1	ses_cd	-0.156442	Cross-tissue (-)	8.13768e-05	0.0110662	Myeloid	Macrophages	Macrophages	TI-specific
IGHG1	ses_cd	0.336791	Cross-tissue (+)	8.23467e-05	0.0110662	Myeloid	Macrophages	Macrophages	TI-specific
SAMHD1	ses_cd	0.0744204	Cross-tissue (+)	8.562e-05	0.0112055	Myeloid	Macrophages	Macrophages	TI-specific
S100A4	ses_cd	0.186268	Cross-tissue (+)	8.63088e-05	0.0112055	Myeloid	Macrophages	Macrophages	TI-specific
GSN	ses_cd	0.282559	Cross-tissue (+)	8.84802e-05	0.011296	Myeloid	Macrophages	Macrophages	TI-specific
LILRB2	ses_cd	0.168556	Cross-tissue (+)	9.14012e-05	0.0112962	Myeloid	Macrophages	Macrophages	TI-specific
TYMP	ses_cd	0.139306	Cross-tissue (+)	9.14311e-05	0.0112962	Myeloid	Macrophages	Macrophages	TI-specific
FOSL2	ses_cd	0.198848	Cross-tissue (+)	9.99349e-05	0.012061	Myeloid	Macrophages	Macrophages	TI-specific
SEMA4C	ses_cd	-0.182651	Cross-tissue (-)	0.000100771	0.012061	Myeloid	Macrophages	Macrophages	TI-specific
RAP2B	ses_cd	0.153013	Cross-tissue (+)	0.000112565	0.0132654	Myeloid	Macrophages	Macrophages	TI-specific
STAT1	ses_cd	0.170303	Cross-tissue (+)	0.000117397	0.0134554	Myeloid	Macrophages	Macrophages	TI-specific
ACSL1	ses_cd	0.189082	Cross-tissue (+)	0.000117691	0.0134554	Myeloid	Macrophages	Macrophages	TI-specific
IFITM3	ses_cd	0.159484	Cross-tissue (+)	0.000132	0.0148694	Myeloid	Macrophages	Macrophages	TI-specific
PYGL	ses_cd	0.139851	Cross-tissue (+)	0.000135389	0.0150302	Myeloid	Macrophages	Macrophages	TI-specific
RBMS1	ses_cd	0.101135	Cross-tissue (+)	0.000141493	0.0154834	Myeloid	Macrophages	Macrophages	TI-specific
ALDH3B1	ses_cd	0.20189	Cross-tissue (+)	0.000152508	0.0164537	Myeloid	Macrophages	Macrophages	TI-specific
CD72	ses_cd	0.166652	Cross-tissue (+)	0.000161678	0.0172008	Myeloid	Macrophages	Macrophages	TI-specific
TNFRSF13C	ses_cd	-0.160315	Cross-tissue (-)	0.000171575	0.0180037	Myeloid	Macrophages	Macrophages	TI-specific
TAP1	ses_cd	0.146436	Cross-tissue (+)	0.000176763	0.0182973	Myeloid	Macrophages	Macrophages	TI-specific
MTCH1	ses_cd	0.0771541	Cross-tissue (+)	0.000197118	0.0201323	Myeloid	Macrophages	Macrophages	TI-specific
GBP2	ses_cd	0.118047	Cross-tissue (+)	0.000201732	0.0201567	Myeloid	Macrophages	Macrophages	TI-specific
CD55	ses_cd	0.156907	Cross-tissue (+)	0.000203416	0.0201567	Myeloid	Macrophages	Macrophages	TI-specific
SGTB	ses_cd	0.126393	Cross-tissue (+)	0.000205251	0.0201567	Myeloid	Macrophages	Macrophages	TI-specific
SECTM1	ses_cd	0.231838	Cross-tissue (+)	0.000246915	0.0239414	Myeloid	Macrophages	Macrophages	TI-specific
LYN	ses_cd	0.0768789	Cross-tissue (+)	0.000258612	0.0244471	Myeloid	Macrophages	Macrophages	TI-specific
DYSF	ses_cd	0.16127	Cross-tissue (+)	0.000259189	0.0244471	Myeloid	Macrophages	Macrophages	TI-specific
APOL1	ses_cd	0.133798	Cross-tissue (+)	0.000261934	0.0244471	Myeloid	Macrophages	Macrophages	TI-specific
GIMAP6	ses_cd	0.120741	Cross-tissue (+)	0.000264896	0.0244471	Myeloid	Macrophages	Macrophages	TI-specific
GYPC	ses_cd	0.137809	Cross-tissue (+)	0.000269312	0.0245587	Myeloid	Macrophages	Macrophages	TI-specific
RIPK2	ses_cd	0.139399	Cross-tissue (+)	0.000281866	0.0252356	Myeloid	Macrophages	Macrophages	TI-specific
CLEC4G	ses_cd	-0.187716	Cross-tissue (-)	0.000283324	0.0252356	Myeloid	Macrophages	Macrophages	TI-specific
ADAM9	ses_cd	0.146433	Cross-tissue (+)	0.00028877	0.025425	Myeloid	Macrophages	Macrophages	TI-specific
AL390729.1	ses_cd	-0.152274	Cross-tissue (-)	0.000320637	0.02791	Myeloid	Macrophages	Macrophages	TI-specific
RAB12	ses_cd	0.110177	Cross-tissue (+)	0.000327183	0.0281598	Myeloid	Macrophages	Macrophages	TI-specific
CNTN4	ses_cd	-0.284195	Cross-tissue (-)	0.000335181	0.0285276	Myeloid	Macrophages	Macrophages	TI-specific
ST3GAL5	ses_cd	0.129916	Cross-tissue (+)	0.000339279	0.0285591	Myeloid	Macrophages	Macrophages	TI-specific
PARP9	ses_cd	0.103302	Cross-tissue (+)	0.000347491	0.0289324	Myeloid	Macrophages	Macrophages	TI-specific
SOD2	ses_cd	0.169856	Cross-tissue (+)	0.000356793	0.0293874	Myeloid	Macrophages	Macrophages	TI-specific
GLUL	ses_cd	0.159112	Cross-tissue (+)	0.000367789	0.0299709	Myeloid	Macrophages	Macrophages	TI-specific
CCL8	ses_cd	0.269185	Cross-tissue (+)	0.000376044	0.0303211	Myeloid	Macrophages	Macrophages	TI-specific
FAM49A	ses_cd	0.0943097	Cross-tissue (+)	0.000380412	0.0303537	Myeloid	Macrophages	Macrophages	TI-specific
UBE2L6	ses_cd	0.0937585	Cross-tissue (+)	0.000388075	0.0303904	Myeloid	Macrophages	Macrophages	TI-specific
SLC31A1	ses_cd	0.0950729	Cross-tissue (+)	0.00039242	0.0303904	Myeloid	Macrophages	Macrophages	TI-specific
RSRP1	ses_cd	-0.114687	Cross-tissue (-)	0.000392775	0.0303904	Myeloid	Macrophages	Macrophages	TI-specific
EPB41L3	ses_cd	0.227917	Cross-tissue (+)	0.000399585	0.0305249	Myeloid	Macrophages	Macrophages	TI-specific
ATP6V1B2	ses_cd	0.0780456	Cross-tissue (+)	0.000402483	0.0305249	Myeloid	Macrophages	Macrophages	TI-specific
NR4A3	ses_cd	0.224418	Cross-tissue (+)	0.000412978	0.030756	Myeloid	Macrophages	Macrophages	TI-specific
ICAM1	ses_cd	0.143998	Cross-tissue (+)	0.000416817	0.030756	Myeloid	Macrophages	Macrophages	TI-specific
MYOF	ses_cd	0.236146	Cross-tissue (+)	0.000417575	0.030756	Myeloid	Macrophages	Macrophages	TI-specific
GRINA	ses_cd	0.098141	Cross-tissue (+)	0.000424587	0.0309746	Myeloid	Macrophages	Macrophages	TI-specific
GPR183	ses_cd	0.125772	Cross-tissue (+)	0.000444811	0.031883	Myeloid	Macrophages	Macrophages	TI-specific
COLGALT1	ses_cd	0.0945092	Cross-tissue (+)	0.000445363	0.031883	Myeloid	Macrophages	Macrophages	TI-specific
LAP3	ses_cd	0.110455	Cross-tissue (+)	0.000458065	0.0324887	Myeloid	Macrophages	Macrophages	TI-specific
HSPA8	ses_cd	0.0664785	Cross-tissue (+)	0.000466231	0.0327645	Myeloid	Macrophages	Macrophages	TI-specific
FBP1	ses_cd	0.249062	Cross-tissue (+)	0.000475951	0.0331435	Myeloid	Macrophages	Macrophages	TI-specific
RP2	ses_cd	0.0962096	Cross-tissue (+)	0.000497349	0.0343216	Myeloid	Macrophages	Macrophages	TI-specific
KIF20B	ses_cd	-0.10483	Cross-tissue (-)	0.000506617	0.034649	Myeloid	Macrophages	Macrophages	TI-specific
EMB	ses_cd	-0.122036	Cross-tissue (-)	0.00051695	0.0350428	Myeloid	Macrophages	Macrophages	TI-specific
C15orf48	ses_cd	0.30484	Cross-tissue (+)	0.000538009	0.0361504	Myeloid	Macrophages	Macrophages	TI-specific
PRPF38B	ses_cd	-0.0788678	Cross-tissue (-)	0.000547769	0.0364862	Myeloid	Macrophages	Macrophages	TI-specific
BAZ1A	ses_cd	0.0695665	Cross-tissue (+)	0.000552696	0.036497	Myeloid	Macrophages	Macrophages	TI-specific
MGAT1	ses_cd	0.0750854	Cross-tissue (+)	0.000571279	0.0374017	Myeloid	Macrophages	Macrophages	TI-specific
ATG3	ses_cd	0.068028	Cross-tissue (+)	0.000586057	0.038044	Myeloid	Macrophages	Macrophages	TI-specific
HCST	ses_cd	0.102986	Cross-tissue (+)	0.000598999	0.0385574	Myeloid	Macrophages	Macrophages	TI-specific
ACE	ses_cd	0.245446	Cross-tissue (+)	0.000613383	0.0391543	Myeloid	Macrophages	Macrophages	TI-specific
ABHD2	ses_cd	0.140086	Cross-tissue (+)	0.000625327	0.0395603	Myeloid	Macrophages	Macrophages	TI-specific
CXCL11	ses_cd	0.287643	Cross-tissue (+)	0.000630073	0.0395603	Myeloid	Macrophages	Macrophages	TI-specific
CMIP	ses_cd	0.109988	Cross-tissue (+)	0.000677127	0.042169	Myeloid	Macrophages	Macrophages	TI-specific
DNASE1L3	ses_cd	-0.111777	Cross-tissue (-)	0.000687272	0.0424557	Myeloid	Macrophages	Macrophages	TI-specific
FCGR2B	ses_cd	0.172937	Cross-tissue (+)	0.000698941	0.0428311	Myeloid	Macrophages	Macrophages	TI-specific
DENND5A	ses_cd	0.150155	Cross-tissue (+)	0.000711554	0.043258	Myeloid	Macrophages	Macrophages	TI-specific
NAP1L1	ses_cd	-0.080728	Cross-tissue (-)	0.000736729	0.0444358	Myeloid	Macrophages	Macrophages	TI-specific
LCN2	ses_cd	0.275178	Cross-tissue (+)	0.000749246	0.0448377	Myeloid	Macrophages	Macrophages	TI-specific
CYBRD1	ses_cd	0.23298	Cross-tissue (+)	0.000764779	0.0454125	Myeloid	Macrophages	Macrophages	TI-specific
PPIF	ses_cd	0.10368	Cross-tissue (+)	0.000780451	0.0459866	Myeloid	Macrophages	Macrophages	TI-specific
EIF4A2	ses_cd	-0.071735	Cross-tissue (-)	0.00079982	0.0467367	Myeloid	Macrophages	Macrophages	TI-specific
SERPING1	ses_cd	0.116803	Cross-tissue (+)	0.000805385	0.0467367	Myeloid	Macrophages	Macrophages	TI-specific
HLTF	ses_cd	-0.103666	Cross-tissue (-)	0.000815656	0.0469769	Myeloid	Macrophages	Macrophages	TI-specific
ABCB1	ses_cd	-0.24659	Cross-tissue (-)	0.000844123	0.0482536	Myeloid	Macrophages	Macrophages	TI-specific
TTC3	ses_cd	-0.0705538	Cross-tissue (-)	0.000857999	0.0486295	Myeloid	Macrophages	Macrophages	TI-specific
BCL3	ses_cd	0.149996	Cross-tissue (+)	0.000867048	0.0486295	Myeloid	Macrophages	Macrophages	TI-specific
GBP4	ses_cd	0.0989385	Cross-tissue (+)	0.000871692	0.0486295	Myeloid	Macrophages	Macrophages	TI-specific
BAG6	ses_cd	0.082299	Cross-tissue (+)	0.000876093	0.0486295	Myeloid	Macrophages	Macrophages	TI-specific
DPY19L3	ses_cd	0.158443	ns	0.000910201	0.0501593	Myeloid	Macrophages	Macrophages	TI-specific
MREG	ses_cd	0.177027	ns	0.000925344	0.050279	Myeloid	Macrophages	Macrophages	TI-specific
ZNF586	ses_cd	-0.132693	ns	0.000925501	0.050279	Myeloid	Macrophages	Macrophages	TI-specific
TUBA1A	ses_cd	0.0907004	ns	0.000943389	0.0505733	Myeloid	Macrophages	Macrophages	TI-specific
FOS	ses_cd	0.209611	ns	0.000944122	0.0505733	Myeloid	Macrophages	Macrophages	TI-specific
CR1	ses_cd	0.172306	ns	0.000954597	0.0507793	Myeloid	Macrophages	Macrophages	TI-specific
IL13RA1	ses_cd	0.191791	ns	0.000968553	0.0511663	Myeloid	Macrophages	Macrophages	TI-specific
TRIM69	ses_cd	0.104934	ns	0.00105805	0.0555114	Myeloid	Macrophages	Macrophages	TI-specific
TUBA1C	ses_cd	0.104907	ns	0.00106634	0.0555657	Myeloid	Macrophages	Macrophages	TI-specific
SLC31A2	ses_cd	0.102972	ns	0.00109103	0.0564684	Myeloid	Macrophages	Macrophages	TI-specific
MCL1	ses_cd	0.0712751	ns	0.00114251	0.0587357	Myeloid	Macrophages	Macrophages	TI-specific
PXN	ses_cd	0.15588	ns	0.00115328	0.0588943	Myeloid	Macrophages	Macrophages	TI-specific
IGHG2	ses_cd	0.267224	ns	0.00117131	0.0592931	Myeloid	Macrophages	Macrophages	TI-specific
SERPINA1	ses_cd	0.310291	ns	0.00117657	0.0592931	Myeloid	Macrophages	Macrophages	TI-specific
TOLLIP	ses_cd	0.0976037	ns	0.00118996	0.0595757	Myeloid	Macrophages	Macrophages	TI-specific
METRNL	ses_cd	0.14739	ns	0.00124412	0.0618828	Myeloid	Macrophages	Macrophages	TI-specific
PGD	ses_cd	0.0709463	ns	0.00129326	0.0632685	Myeloid	Macrophages	Macrophages	TI-specific
MFSD12	ses_cd	0.0958259	ns	0.00131062	0.0632685	Myeloid	Macrophages	Macrophages	TI-specific
EHBP1L1	ses_cd	0.0712863	ns	0.00131605	0.0632685	Myeloid	Macrophages	Macrophages	TI-specific
CYBC1	ses_cd	0.0890604	ns	0.0013263	0.0632685	Myeloid	Macrophages	Macrophages	TI-specific
TCN2	ses_cd	0.180972	ns	0.00132936	0.0632685	Myeloid	Macrophages	Macrophages	TI-specific
RNF220	ses_cd	0.080415	ns	0.00133157	0.0632685	Myeloid	Macrophages	Macrophages	TI-specific
CLEC4E	ses_cd	0.210371	ns	0.00133451	0.0632685	Myeloid	Macrophages	Macrophages	TI-specific
STX11	ses_cd	0.0953365	ns	0.00133805	0.0632685	Myeloid	Macrophages	Macrophages	TI-specific
LILRB3	ses_cd	0.133521	ns	0.00136386	0.0633889	Myeloid	Macrophages	Macrophages	TI-specific
RAB10	ses_cd	0.0591355	ns	0.00136728	0.0633889	Myeloid	Macrophages	Macrophages	TI-specific
POMP	ses_cd	0.0634684	ns	0.00137274	0.0633889	Myeloid	Macrophages	Macrophages	TI-specific
IL18BP	ses_cd	0.115894	ns	0.0013737	0.0633889	Myeloid	Macrophages	Macrophages	TI-specific
PPP1CB	ses_cd	0.0614348	ns	0.00139705	0.0639065	Myeloid	Macrophages	Macrophages	TI-specific
SLC20A1	ses_cd	0.0966998	ns	0.0014016	0.0639065	Myeloid	Macrophages	Macrophages	TI-specific
CTSZ	ses_cd	0.0700079	ns	0.00146886	0.0661872	Myeloid	Macrophages	Macrophages	TI-specific
SIDT2	ses_cd	0.142598	ns	0.00147704	0.0661872	Myeloid	Macrophages	Macrophages	TI-specific
CHID1	ses_cd	-0.118509	ns	0.00147755	0.0661872	Myeloid	Macrophages	Macrophages	TI-specific
STAT2	ses_cd	0.0887749	ns	0.00153184	0.0679121	Myeloid	Macrophages	Macrophages	TI-specific
ATP6V0D1	ses_cd	0.0640633	ns	0.00153378	0.0679121	Myeloid	Macrophages	Macrophages	TI-specific
MPHOSPH6	ses_cd	0.105452	ns	0.0015509	0.0682753	Myeloid	Macrophages	Macrophages	TI-specific
ARAP2	ses_cd	0.140526	ns	0.00159729	0.0695116	Myeloid	Macrophages	Macrophages	TI-specific
ATF5	ses_cd	0.105326	ns	0.00159737	0.0695116	Myeloid	Macrophages	Macrophages	TI-specific
SYF2	ses_cd	-0.0614017	ns	0.00160621	0.0695116	Myeloid	Macrophages	Macrophages	TI-specific
TRAF1	ses_cd	0.188402	ns	0.00163149	0.0702092	Myeloid	Macrophages	Macrophages	TI-specific
RAPGEF5	ses_cd	-0.225144	ns	0.00165234	0.070709	Myeloid	Macrophages	Macrophages	TI-specific
RAB31	ses_cd	0.0608298	ns	0.00168698	0.0717905	Myeloid	Macrophages	Macrophages	TI-specific
RNASET2	ses_cd	-0.0879666	ns	0.00173226	0.0733099	Myeloid	Macrophages	Macrophages	TI-specific
DUSP5	ses_cd	0.149112	ns	0.00175187	0.0734174	Myeloid	Macrophages	Macrophages	TI-specific
C5AR1	ses_cd	0.161714	ns	0.00175397	0.0734174	Myeloid	Macrophages	Macrophages	TI-specific
HPSE	ses_cd	0.116536	ns	0.00176526	0.0734887	Myeloid	Macrophages	Macrophages	TI-specific
C6orf62	ses_cd	0.0567377	ns	0.00177576	0.0735259	Myeloid	Macrophages	Macrophages	TI-specific
JUNB	ses_cd	0.107396	ns	0.00185824	0.0765276	Myeloid	Macrophages	Macrophages	TI-specific
RPL23	ses_cd	-0.0612962	ns	0.00187285	0.0767168	Myeloid	Macrophages	Macrophages	TI-specific
SH2B2	ses_cd	0.134533	ns	0.00190536	0.0776334	Myeloid	Macrophages	Macrophages	TI-specific
SQOR	ses_cd	0.0849283	ns	0.00196205	0.0795199	Myeloid	Macrophages	Macrophages	TI-specific
MALT1	ses_cd	0.0888028	ns	0.0019819	0.0799017	Myeloid	Macrophages	Macrophages	TI-specific
GNG10	ses_cd	0.136087	ns	0.00199982	0.0802022	Myeloid	Macrophages	Macrophages	TI-specific
UBE2Z	ses_cd	0.0668993	ns	0.00201163	0.0802557	Myeloid	Macrophages	Macrophages	TI-specific
FAM120A	ses_cd	0.0681179	ns	0.00203322	0.080562	Myeloid	Macrophages	Macrophages	TI-specific
PHF6	ses_cd	-0.0985041	ns	0.00204034	0.080562	Myeloid	Macrophages	Macrophages	TI-specific
CD163	ses_cd	0.113434	ns	0.00209981	0.082485	Myeloid	Macrophages	Macrophages	TI-specific
F13A1	ses_cd	0.184274	ns	0.00215349	0.0839165	Myeloid	Macrophages	Macrophages	TI-specific
PLAUR	ses_cd	0.164536	ns	0.00215817	0.0839165	Myeloid	Macrophages	Macrophages	TI-specific
TNFSF13B	ses_cd	0.0766141	ns	0.00224563	0.0868016	Myeloid	Macrophages	Macrophages	TI-specific
FLNA	ses_cd	0.132793	ns	0.00225503	0.0868016	Myeloid	Macrophages	Macrophages	TI-specific
TFDP1	ses_cd	0.0993109	ns	0.00228754	0.0869889	Myeloid	Macrophages	Macrophages	TI-specific
C1orf162	ses_cd	0.108231	ns	0.00230991	0.0869889	Myeloid	Macrophages	Macrophages	TI-specific
STT3A	ses_cd	-0.101955	ns	0.00231016	0.0869889	Myeloid	Macrophages	Macrophages	TI-specific
CASP4	ses_cd	0.0665464	ns	0.00231326	0.0869889	Myeloid	Macrophages	Macrophages	TI-specific
RNF138	ses_cd	0.0832201	ns	0.00231667	0.0869889	Myeloid	Macrophages	Macrophages	TI-specific
RPL7	ses_cd	-0.0551524	ns	0.00234736	0.0877111	Myeloid	Macrophages	Macrophages	TI-specific
CASP1	ses_cd	0.0634833	ns	0.00236405	0.0879059	Myeloid	Macrophages	Macrophages	TI-specific
MARCH6	ses_cd	-0.095373	ns	0.002388	0.0883676	Myeloid	Macrophages	Macrophages	TI-specific
FMNL1	ses_cd	0.116254	ns	0.00239999	0.0883842	Myeloid	Macrophages	Macrophages	TI-specific
RNPC3	ses_cd	-0.121942	ns	0.00244517	0.0896171	Myeloid	Macrophages	Macrophages	TI-specific
CD38	ses_cd	0.104962	ns	0.00250512	0.0908728	Myeloid	Macrophages	Macrophages	TI-specific
IGHA1	ses_cd	0.332176	ns	0.00251476	0.0908728	Myeloid	Macrophages	Macrophages	TI-specific
SERPINB9	ses_cd	0.12424	ns	0.00251886	0.0908728	Myeloid	Macrophages	Macrophages	TI-specific
SLC38A1	ses_cd	-0.111236	ns	0.00253676	0.0908728	Myeloid	Macrophages	Macrophages	TI-specific
CHCHD7	ses_cd	0.093845	ns	0.00255043	0.0908728	Myeloid	Macrophages	Macrophages	TI-specific
TMEM156	ses_cd	-0.11674	ns	0.00255061	0.0908728	Myeloid	Macrophages	Macrophages	TI-specific
NDRG1	ses_cd	0.172737	ns	0.00257194	0.091002	Myeloid	Macrophages	Macrophages	TI-specific
HIF1A	ses_cd	0.0694741	ns	0.00258042	0.091002	Myeloid	Macrophages	Macrophages	TI-specific
GUCY1A1	ses_cd	-0.115372	ns	0.00259584	0.091002	Myeloid	Macrophages	Macrophages	TI-specific
ADGRG5	ses_cd	-0.160932	ns	0.00260176	0.091002	Myeloid	Macrophages	Macrophages	TI-specific
NRP2	ses_cd	0.131802	ns	0.00265813	0.0925512	Myeloid	Macrophages	Macrophages	TI-specific
CBX1	ses_cd	-0.0792426	ns	0.00268339	0.0930082	Myeloid	Macrophages	Macrophages	TI-specific
PSMB9	ses_cd	0.0800571	ns	0.00273196	0.0939887	Myeloid	Macrophages	Macrophages	TI-specific
RPL5	ses_cd	-0.0590047	ns	0.00274628	0.0939887	Myeloid	Macrophages	Macrophages	TI-specific
CHUK	ses_cd	0.101587	ns	0.00276006	0.0939887	Myeloid	Macrophages	Macrophages	TI-specific
TUT4	ses_cd	-0.085802	ns	0.00276077	0.0939887	Myeloid	Macrophages	Macrophages	TI-specific
NECTIN2	ses_cd	0.143596	ns	0.00280318	0.0950104	Myeloid	Macrophages	Macrophages	TI-specific
CLEC9A	ses_cd	-0.175655	ns	0.00282331	0.095271	Myeloid	Macrophages	Macrophages	TI-specific
EAPP	ses_cd	-0.0711555	ns	0.00284405	0.0955502	Myeloid	Macrophages	Macrophages	TI-specific
EMC9	ses_cd	-0.123936	ns	0.00288041	0.0957431	Myeloid	Macrophages	Macrophages	TI-specific
CREM	ses_cd	0.0887838	ns	0.00289369	0.0957431	Myeloid	Macrophages	Macrophages	TI-specific
PGK1	ses_cd	0.058178	ns	0.00289796	0.0957431	Myeloid	Macrophages	Macrophages	TI-specific
CXCL10	ses_cd	0.25264	ns	0.00291743	0.0957431	Myeloid	Macrophages	Macrophages	TI-specific
NR1H3	ses_cd	0.128512	ns	0.0029192	0.0957431	Myeloid	Macrophages	Macrophages	TI-specific
PLB1	ses_cd	0.213796	ns	0.00292646	0.0957431	Myeloid	Macrophages	Macrophages	TI-specific
RGL1	ses_cd	0.0870751	ns	0.00293729	0.0957431	Myeloid	Macrophages	Macrophages	TI-specific
ARRB1	ses_cd	0.106847	ns	0.00296833	0.0963448	Myeloid	Macrophages	Macrophages	TI-specific
OCIAD2	ses_cd	-0.159882	ns	0.00300557	0.0971419	Myeloid	Macrophages	Macrophages	TI-specific
DCUN1D5	ses_cd	0.0800411	ns	0.00306141	0.09798	Myeloid	Macrophages	Macrophages	TI-specific
UQCRB	ses_cd	-0.052449	ns	0.00306418	0.09798	Myeloid	Macrophages	Macrophages	TI-specific
TXN	ses_cd	0.144698	ns	0.00306987	0.09798	Myeloid	Macrophages	Macrophages	TI-specific
HMGB1	ses_cd	-0.0470433	ns	0.00310531	0.0981258	Myeloid	Macrophages	Macrophages	TI-specific
GNB2	ses_cd	0.0642526	ns	0.00312377	0.0981258	Myeloid	Macrophages	Macrophages	TI-specific
KLHL36	ses_cd	-0.0871598	ns	0.00312522	0.0981258	Myeloid	Macrophages	Macrophages	TI-specific
SOCS1	ses_cd	0.184003	ns	0.00312568	0.0981258	Myeloid	Macrophages	Macrophages	TI-specific
THEMIS2	ses_cd	0.075536	ns	0.00315455	0.0983948	Myeloid	Macrophages	Macrophages	TI-specific
SLC15A3	ses_cd	0.062531	ns	0.00315994	0.0983948	Myeloid	Macrophages	Macrophages	TI-specific
DSE	ses_cd	0.0718887	ns	0.00327634	0.101606	Myeloid	Macrophages	Macrophages	TI-specific
CNRIP1	ses_cd	-0.128343	ns	0.00338851	0.10391	Myeloid	Macrophages	Macrophages	TI-specific
CTNNB1	ses_cd	0.0925326	ns	0.00339058	0.10391	Myeloid	Macrophages	Macrophages	TI-specific
SLC25A19	ses_cd	0.100594	ns	0.00340334	0.10391	Myeloid	Macrophages	Macrophages	TI-specific
PTPRE	ses_cd	0.0768675	ns	0.00340877	0.10391	Myeloid	Macrophages	Macrophages	TI-specific
SSR4	ses_cd	-0.0884325	ns	0.00341844	0.10391	Myeloid	Macrophages	Macrophages	TI-specific
EGR1	ses_cd	0.187464	ns	0.00344199	0.104212	Myeloid	Macrophages	Macrophages	TI-specific
ORC2	ses_cd	-0.107503	ns	0.00347149	0.104447	Myeloid	Macrophages	Macrophages	TI-specific
EDA	ses_cd	-0.199474	ns	0.00347702	0.104447	Myeloid	Macrophages	Macrophages	TI-specific
IER2	ses_cd	0.0966897	ns	0.00353412	0.105577	Myeloid	Macrophages	Macrophages	TI-specific
CSF2RB	ses_cd	0.10922	ns	0.00354221	0.105577	Myeloid	Macrophages	Macrophages	TI-specific
TMEM14C	ses_cd	-0.0640483	ns	0.0035676	0.105922	Myeloid	Macrophages	Macrophages	TI-specific
CEBPB	ses_cd	0.081556	ns	0.00359921	0.106448	Myeloid	Macrophages	Macrophages	TI-specific
MTHFD2	ses_cd	0.0902061	ns	0.0036495	0.107077	Myeloid	Macrophages	Macrophages	TI-specific
TBC1D32	ses_cd	-0.152587	ns	0.00366112	0.107077	Myeloid	Macrophages	Macrophages	TI-specific
LGALS9	ses_cd	0.0765341	ns	0.00366241	0.107077	Myeloid	Macrophages	Macrophages	TI-specific
ATP6V1A	ses_cd	0.0695264	ns	0.00369777	0.107699	Myeloid	Macrophages	Macrophages	TI-specific
ORAI2	ses_cd	0.080817	ns	0.00373172	0.107842	Myeloid	Macrophages	Macrophages	TI-specific
C9orf72	ses_cd	0.112165	ns	0.00373499	0.107842	Myeloid	Macrophages	Macrophages	TI-specific
PLSCR1	ses_cd	0.0867001	ns	0.00374489	0.107842	Myeloid	Macrophages	Macrophages	TI-specific
VCPIP1	ses_cd	0.0687249	ns	0.00375936	0.107853	Myeloid	Macrophages	Macrophages	TI-specific
DMXL2	ses_cd	0.124851	ns	0.00380395	0.108287	Myeloid	Macrophages	Macrophages	TI-specific
LAD1	ses_cd	0.177935	ns	0.00382733	0.108287	Myeloid	Macrophages	Macrophages	TI-specific
UTP6	ses_cd	0.0695047	ns	0.00382805	0.108287	Myeloid	Macrophages	Macrophages	TI-specific
TPMT	ses_cd	0.0606662	ns	0.00386048	0.108287	Myeloid	Macrophages	Macrophages	TI-specific
FCER1A	ses_cd	-0.250282	ns	0.00386289	0.108287	Myeloid	Macrophages	Macrophages	TI-specific
IDO1	ses_cd	0.216233	ns	0.00386411	0.108287	Myeloid	Macrophages	Macrophages	TI-specific
PDCD1LG2	ses_cd	0.11085	ns	0.00387343	0.108287	Myeloid	Macrophages	Macrophages	TI-specific
MED4	ses_cd	-0.0612564	ns	0.00390154	0.108305	Myeloid	Macrophages	Macrophages	TI-specific
CXCL9	ses_cd	0.266022	ns	0.00390237	0.108305	Myeloid	Macrophages	Macrophages	TI-specific
PLTP	ses_cd	0.120813	ns	0.00397291	0.109865	Myeloid	Macrophages	Macrophages	TI-specific
HMGA1	ses_cd	0.0887068	ns	0.00413465	0.113753	Myeloid	Macrophages	Macrophages	TI-specific
PLAU	ses_cd	0.131338	ns	0.00414324	0.113753	Myeloid	Macrophages	Macrophages	TI-specific
LARP4	ses_cd	0.0682095	ns	0.00417536	0.113928	Myeloid	Macrophages	Macrophages	TI-specific
BMPR1A	ses_cd	-0.168468	ns	0.00417934	0.113928	Myeloid	Macrophages	Macrophages	TI-specific
LMNB1	ses_cd	0.119443	ns	0.00420216	0.114144	Myeloid	Macrophages	Macrophages	TI-specific
SGK1	ses_cd	0.149686	ns	0.0042576	0.114849	Myeloid	Macrophages	Macrophages	TI-specific
CFLAR	ses_cd	0.0538143	ns	0.0042678	0.114849	Myeloid	Macrophages	Macrophages	TI-specific
BTK	ses_cd	0.0700429	ns	0.00427309	0.114849	Myeloid	Macrophages	Macrophages	TI-specific
FTH1	ses_cd	0.0696664	ns	0.00430727	0.115363	Myeloid	Macrophages	Macrophages	TI-specific
MOB3A	ses_cd	0.0759436	ns	0.00432734	0.115496	Myeloid	Macrophages	Macrophages	TI-specific
QSOX1	ses_cd	0.155079	ns	0.00443584	0.117981	Myeloid	Macrophages	Macrophages	TI-specific
MVP	ses_cd	0.120843	ns	0.00447196	0.11853	Myeloid	Macrophages	Macrophages	TI-specific
GNA13	ses_cd	0.0742147	ns	0.00450974	0.119119	Myeloid	Macrophages	Macrophages	TI-specific
AC008691.1	ses_cd	-0.265725	ns	0.00452559	0.119127	Myeloid	Macrophages	Macrophages	TI-specific
REL	ses_cd	0.0707927	ns	0.00456726	0.119812	Myeloid	Macrophages	Macrophages	TI-specific
DCTN5	ses_cd	0.084862	ns	0.00459564	0.120145	Myeloid	Macrophages	Macrophages	TI-specific
CD207	ses_cd	-0.223532	ns	0.00464791	0.121099	Myeloid	Macrophages	Macrophages	TI-specific
NFKBIE	ses_cd	0.0927587	ns	0.00470474	0.122164	Myeloid	Macrophages	Macrophages	TI-specific
PRDX2	ses_cd	-0.0826963	ns	0.00474839	0.122881	Myeloid	Macrophages	Macrophages	TI-specific
PTGER4	ses_cd	0.102212	ns	0.00483536	0.12471	Myeloid	Macrophages	Macrophages	TI-specific
CD40	ses_cd	0.10871	ns	0.00492935	0.126707	Myeloid	Macrophages	Macrophages	TI-specific
MIDN	ses_cd	0.0807319	ns	0.00496323	0.127152	Myeloid	Macrophages	Macrophages	TI-specific
BCL2L14	ses_cd	0.174666	ns	0.00500318	0.127748	Myeloid	Macrophages	Macrophages	TI-specific
AZI2	ses_cd	0.0825186	ns	0.00505311	0.128238	Myeloid	Macrophages	Macrophages	TI-specific
LRRK2	ses_cd	0.127804	ns	0.00505588	0.128238	Myeloid	Macrophages	Macrophages	TI-specific
ATF3	ses_cd	0.1472	ns	0.00508864	0.128581	Myeloid	Macrophages	Macrophages	TI-specific
PTPN1	ses_cd	0.0833847	ns	0.00514428	0.128581	Myeloid	Macrophages	Macrophages	TI-specific
CXCR4	ses_cd	0.158139	ns	0.00514826	0.128581	Myeloid	Macrophages	Macrophages	TI-specific
PKM	ses_cd	0.0526517	ns	0.00515399	0.128581	Myeloid	Macrophages	Macrophages	TI-specific
ZC3H6	ses_cd	-0.106382	ns	0.00516191	0.128581	Myeloid	Macrophages	Macrophages	TI-specific
C15orf61	ses_cd	-0.0986133	ns	0.00520184	0.128581	Myeloid	Macrophages	Macrophages	TI-specific
SLC30A4	ses_cd	-0.121089	ns	0.00520261	0.128581	Myeloid	Macrophages	Macrophages	TI-specific
TOMM20	ses_cd	-0.0536148	ns	0.00520368	0.128581	Myeloid	Macrophages	Macrophages	TI-specific
ADGRE5	ses_cd	0.0751602	ns	0.0052702	0.129387	Myeloid	Macrophages	Macrophages	TI-specific
VAC14	ses_cd	0.0845827	ns	0.00528462	0.129387	Myeloid	Macrophages	Macrophages	TI-specific
KIAA0355	ses_cd	-0.131848	ns	0.00528695	0.129387	Myeloid	Macrophages	Macrophages	TI-specific
ELOVL5	ses_cd	0.0804125	ns	0.00530504	0.129416	Myeloid	Macrophages	Macrophages	TI-specific
APOBEC3G	ses_cd	0.0970901	ns	0.00536894	0.130559	Myeloid	Macrophages	Macrophages	TI-specific
MRPS9	ses_cd	-0.0807913	ns	0.00541848	0.131347	Myeloid	Macrophages	Macrophages	TI-specific
BCKDK	ses_cd	0.0885072	ns	0.00546571	0.131807	Myeloid	Macrophages	Macrophages	TI-specific
RELA	ses_cd	0.0854792	ns	0.0054719	0.131807	Myeloid	Macrophages	Macrophages	TI-specific
MAT2A	ses_cd	0.079211	ns	0.00554904	0.13323	Myeloid	Macrophages	Macrophages	TI-specific
INAFM2	ses_cd	-0.103248	ns	0.00556574	0.13323	Myeloid	Macrophages	Macrophages	TI-specific
FADS1	ses_cd	0.111848	ns	0.00559717	0.133412	Myeloid	Macrophages	Macrophages	TI-specific
NRF1	ses_cd	-0.14522	ns	0.00560817	0.133412	Myeloid	Macrophages	Macrophages	TI-specific
SMPDL3A	ses_cd	0.212164	ns	0.0057259	0.135494	Myeloid	Macrophages	Macrophages	TI-specific
C19orf12	ses_cd	0.100413	ns	0.00574185	0.135494	Myeloid	Macrophages	Macrophages	TI-specific
SLC35F6	ses_cd	0.0925822	ns	0.00575167	0.135494	Myeloid	Macrophages	Macrophages	TI-specific
KANK1	ses_cd	-0.19357	ns	0.00576647	0.135494	Myeloid	Macrophages	Macrophages	TI-specific
TBC1D2B	ses_cd	0.121585	ns	0.00579975	0.13586	Myeloid	Macrophages	Macrophages	TI-specific
PUM3	ses_cd	-0.0855186	ns	0.00590055	0.137799	Myeloid	Macrophages	Macrophages	TI-specific
GPR65	ses_cd	0.0882242	ns	0.0059873	0.1394	Myeloid	Macrophages	Macrophages	TI-specific
MMP14	ses_cd	0.109581	ns	0.00604132	0.140232	Myeloid	Macrophages	Macrophages	TI-specific
OLFML3	ses_cd	-0.171121	ns	0.00608502	0.140819	Myeloid	Macrophages	Macrophages	TI-specific
CNKSR3	ses_cd	-0.176956	ns	0.00611919	0.140845	Myeloid	Macrophages	Macrophages	TI-specific
CTNNA1	ses_cd	0.108641	ns	0.00614468	0.140845	Myeloid	Macrophages	Macrophages	TI-specific
ARID4A	ses_cd	-0.0562659	ns	0.00614837	0.140845	Myeloid	Macrophages	Macrophages	TI-specific
EDEM2	ses_cd	0.0796971	ns	0.00617208	0.140845	Myeloid	Macrophages	Macrophages	TI-specific
ATP6V0D2	ses_cd	-0.149409	ns	0.00617804	0.140845	Myeloid	Macrophages	Macrophages	TI-specific
IFT74	ses_cd	-0.108842	ns	0.00620738	0.141093	Myeloid	Macrophages	Macrophages	TI-specific
ZBTB1	ses_cd	-0.0677415	ns	0.00630049	0.142786	Myeloid	Macrophages	Macrophages	TI-specific
TMEM109	ses_cd	0.0859671	ns	0.00637069	0.143951	Myeloid	Macrophages	Macrophages	TI-specific
PSMB8	ses_cd	0.0604769	ns	0.00640389	0.144276	Myeloid	Macrophages	Macrophages	TI-specific
DNAJC5	ses_cd	0.0818332	ns	0.00645041	0.144898	Myeloid	Macrophages	Macrophages	TI-specific
DEFA5	ses_cd	-0.46855	ns	0.00649478	0.145468	Myeloid	Macrophages	Macrophages	TI-specific
LAMP3	ses_cd	0.145873	ns	0.00655859	0.146444	Myeloid	Macrophages	Macrophages	TI-specific
NAB1	ses_cd	0.0957764	ns	0.0065766	0.146444	Myeloid	Macrophages	Macrophages	TI-specific
RAP2C	ses_cd	0.0793275	ns	0.00659737	0.146481	Myeloid	Macrophages	Macrophages	TI-specific
MAP2K1	ses_cd	0.0710185	ns	0.00662948	0.146768	Myeloid	Macrophages	Macrophages	TI-specific
RPS3A	ses_cd	-0.0560976	ns	0.00666412	0.14711	Myeloid	Macrophages	Macrophages	TI-specific
NUCB2	ses_cd	-0.0751168	ns	0.00669851	0.147169	Myeloid	Macrophages	Macrophages	TI-specific
PLD4	ses_cd	-0.129092	ns	0.00673965	0.147169	Myeloid	Macrophages	Macrophages	TI-specific
USP6NL	ses_cd	0.107443	ns	0.00674165	0.147169	Myeloid	Macrophages	Macrophages	TI-specific
TMCO3	ses_cd	0.135856	ns	0.00674364	0.147169	Myeloid	Macrophages	Macrophages	TI-specific
ADIPOR1	ses_cd	0.072005	ns	0.0067744	0.14742	Myeloid	Macrophages	Macrophages	TI-specific
PGRMC2	ses_cd	-0.101168	ns	0.00684844	0.148609	Myeloid	Macrophages	Macrophages	TI-specific
NAE1	ses_cd	-0.0813275	ns	0.00688555	0.148771	Myeloid	Macrophages	Macrophages	TI-specific
WSB2	ses_cd	0.113294	ns	0.00691911	0.148771	Myeloid	Macrophages	Macrophages	TI-specific
ARHGDIA	ses_cd	0.0592529	ns	0.00693168	0.148771	Myeloid	Macrophages	Macrophages	TI-specific
PHC2	ses_cd	0.0812182	ns	0.00693357	0.148771	Myeloid	Macrophages	Macrophages	TI-specific
GAPT	ses_cd	-0.145812	ns	0.00707878	0.150318	Myeloid	Macrophages	Macrophages	TI-specific
CD47	ses_cd	0.0650312	ns	0.00708752	0.150318	Myeloid	Macrophages	Macrophages	TI-specific
CLTC	ses_cd	0.0501374	ns	0.0070889	0.150318	Myeloid	Macrophages	Macrophages	TI-specific
NCL	ses_cd	-0.0571858	ns	0.00711361	0.150318	Myeloid	Macrophages	Macrophages	TI-specific
CARNMT1	ses_cd	-0.0856164	ns	0.00713072	0.150318	Myeloid	Macrophages	Macrophages	TI-specific
RTL8A	ses_cd	-0.105392	ns	0.00714073	0.150318	Myeloid	Macrophages	Macrophages	TI-specific
DDB2	ses_cd	0.112567	ns	0.00714307	0.150318	Myeloid	Macrophages	Macrophages	TI-specific
DDX18	ses_cd	-0.0509118	ns	0.00717334	0.150542	Myeloid	Macrophages	Macrophages	TI-specific
SETD5	ses_cd	-0.0924654	ns	0.0072272	0.151258	Myeloid	Macrophages	Macrophages	TI-specific
SIAH2	ses_cd	0.0889103	ns	0.00729893	0.152136	Myeloid	Macrophages	Macrophages	TI-specific
CYSTM1	ses_cd	0.0821848	ns	0.00730888	0.152136	Myeloid	Macrophages	Macrophages	TI-specific
SRSF6	ses_cd	0.0870209	ns	0.0073292	0.152146	Myeloid	Macrophages	Macrophages	TI-specific
TUBB	ses_cd	0.0629382	ns	0.00737167	0.152613	Myeloid	Macrophages	Macrophages	TI-specific
MYO1G	ses_cd	0.11163	ns	0.00745051	0.153432	Myeloid	Macrophages	Macrophages	TI-specific
HACD4	ses_cd	-0.0709022	ns	0.00745129	0.153432	Myeloid	Macrophages	Macrophages	TI-specific
SLC12A6	ses_cd	-0.107268	ns	0.00751511	0.154332	Myeloid	Macrophages	Macrophages	TI-specific
SLC35A5	ses_cd	0.0896966	ns	0.00757011	0.155046	Myeloid	Macrophages	Macrophages	TI-specific
XPNPEP1	ses_cd	0.123452	ns	0.0076353	0.155574	Myeloid	Macrophages	Macrophages	TI-specific
RPL21	ses_cd	-0.0493429	ns	0.00763655	0.155574	Myeloid	Macrophages	Macrophages	TI-specific
TMBIM1	ses_cd	0.116323	ns	0.0076651	0.155742	Myeloid	Macrophages	Macrophages	TI-specific
ABI1	ses_cd	0.0588956	ns	0.00776378	0.157254	Myeloid	Macrophages	Macrophages	TI-specific
MIR4435-2HG	ses_cd	0.093115	ns	0.0077806	0.157254	Myeloid	Macrophages	Macrophages	TI-specific
RBM39	ses_cd	-0.0407823	ns	0.00782924	0.157821	Myeloid	Macrophages	Macrophages	TI-specific
ITGAL	ses_cd	0.119438	ns	0.00797745	0.160387	Myeloid	Macrophages	Macrophages	TI-specific
FAM49B	ses_cd	0.0383386	ns	0.00801854	0.160791	Myeloid	Macrophages	Macrophages	TI-specific
CTSL	ses_cd	0.0849671	ns	0.00807221	0.161444	Myeloid	Macrophages	Macrophages	TI-specific
ETV3	ses_cd	0.0961135	ns	0.00811943	0.161904	Myeloid	Macrophages	Macrophages	TI-specific
SLAMF7	ses_cd	0.0882422	ns	0.00813749	0.161904	Myeloid	Macrophages	Macrophages	TI-specific
GRSF1	ses_cd	0.0643409	ns	0.00821902	0.162733	Myeloid	Macrophages	Macrophages	TI-specific
RTCB	ses_cd	0.0513633	ns	0.00822163	0.162733	Myeloid	Macrophages	Macrophages	TI-specific
PCBP1	ses_cd	0.0418976	ns	0.0082581	0.163034	Myeloid	Macrophages	Macrophages	TI-specific
ADORA3	ses_cd	-0.126204	ns	0.00837329	0.164883	Myeloid	Macrophages	Macrophages	TI-specific
KCNJ10	ses_cd	0.146292	ns	0.00845339	0.165698	Myeloid	Macrophages	Macrophages	TI-specific
CACNB2	ses_cd	-0.184386	ns	0.00845796	0.165698	Myeloid	Macrophages	Macrophages	TI-specific
ACYP2	ses_cd	-0.0748804	ns	0.00861979	0.168438	Myeloid	Macrophages	Macrophages	TI-specific
PIM2	ses_cd	0.142226	ns	0.00869995	0.169049	Myeloid	Macrophages	Macrophages	TI-specific
KARS	ses_cd	0.0646776	ns	0.00871304	0.169049	Myeloid	Macrophages	Macrophages	TI-specific
YBX3	ses_cd	0.108663	ns	0.00871729	0.169049	Myeloid	Macrophages	Macrophages	TI-specific
LIMK2	ses_cd	0.14561	ns	0.00877691	0.169417	Myeloid	Macrophages	Macrophages	TI-specific
ATP2A2	ses_cd	0.0781696	ns	0.00878048	0.169417	Myeloid	Macrophages	Macrophages	TI-specific
PDLIM2	ses_cd	-0.0742629	ns	0.00882684	0.169883	Myeloid	Macrophages	Macrophages	TI-specific
FNDC3B	ses_cd	0.104912	ns	0.00887411	0.170365	Myeloid	Macrophages	Macrophages	TI-specific
PHF20	ses_cd	-0.0641446	ns	0.00898066	0.171657	Myeloid	Macrophages	Macrophages	TI-specific
CCDC186	ses_cd	-0.0778927	ns	0.0089992	0.171657	Myeloid	Macrophages	Macrophages	TI-specific
UBD	ses_cd	0.232244	ns	0.00900861	0.171657	Myeloid	Macrophages	Macrophages	TI-specific
CDK16	ses_cd	0.0958045	ns	0.00905238	0.172063	Myeloid	Macrophages	Macrophages	TI-specific
NDUFA5	ses_cd	-0.0603811	ns	0.00907697	0.172103	Myeloid	Macrophages	Macrophages	TI-specific
ARL8B	ses_cd	0.0490467	ns	0.00928598	0.175631	Myeloid	Macrophages	Macrophages	TI-specific
MEGF9	ses_cd	0.10698	ns	0.00933324	0.17609	Myeloid	Macrophages	Macrophages	TI-specific
KPNB1	ses_cd	0.0448553	ns	0.00950938	0.178702	Myeloid	Macrophages	Macrophages	TI-specific
PTPN4	ses_cd	-0.111388	ns	0.00951832	0.178702	Myeloid	Macrophages	Macrophages	TI-specific
TSC22D4	ses_cd	0.0790374	ns	0.00958308	0.17927	Myeloid	Macrophages	Macrophages	TI-specific
CENPC	ses_cd	-0.0815481	ns	0.00960761	0.17927	Myeloid	Macrophages	Macrophages	TI-specific
RBM3	ses_cd	0.0539288	ns	0.00963608	0.17927	Myeloid	Macrophages	Macrophages	TI-specific
PABPN1	ses_cd	0.075396	ns	0.00964222	0.17927	Myeloid	Macrophages	Macrophages	TI-specific
SAMD9L	ses_cd	0.0915593	ns	0.00969047	0.179731	Myeloid	Macrophages	Macrophages	TI-specific
GANC	ses_cd	-0.0985362	ns	0.00973551	0.18013	Myeloid	Macrophages	Macrophages	TI-specific
CNOT6L	ses_cd	-0.0579386	ns	0.00978639	0.180636	Myeloid	Macrophages	Macrophages	TI-specific
PICALM	ses_cd	0.0576697	ns	0.00984223	0.181105	Myeloid	Macrophages	Macrophages	TI-specific
PLEKHB2	ses_cd	0.0502458	ns	0.00994602	0.181105	Myeloid	Macrophages	Macrophages	TI-specific
CMTM6	ses_cd	0.0512231	ns	0.00994642	0.181105	Myeloid	Macrophages	Macrophages	TI-specific
HSBP1	ses_cd	0.0478253	ns	0.00994647	0.181105	Myeloid	Macrophages	Macrophages	TI-specific
PSMA4	ses_cd	0.0523921	ns	0.00995078	0.181105	Myeloid	Macrophages	Macrophages	TI-specific
APOL4	ses_cd	0.112076	ns	0.00998902	0.181105	Myeloid	Macrophages	Macrophages	TI-specific
AC068724.3	ses_cd	-0.0959274	ns	0.010003	0.181105	Myeloid	Macrophages	Macrophages	TI-specific
RARRES3	ses_cd	0.0686403	ns	0.0100431	0.181105	Myeloid	Macrophages	Macrophages	TI-specific
CSNK1D	ses_cd	0.0653505	ns	0.0100675	0.181105	Myeloid	Macrophages	Macrophages	TI-specific
RPL15	ses_cd	-0.0525463	ns	0.0100813	0.181105	Myeloid	Macrophages	Macrophages	TI-specific
MPDU1	ses_cd	0.0889316	ns	0.0100842	0.181105	Myeloid	Macrophages	Macrophages	TI-specific
TMEM263	ses_cd	-0.108873	ns	0.0100955	0.181105	Myeloid	Macrophages	Macrophages	TI-specific
RFTN1	ses_cd	0.0947552	ns	0.0101598	0.181832	Myeloid	Macrophages	Macrophages	TI-specific
IL2RA	ses_cd	0.132087	ns	0.010184	0.18184	Myeloid	Macrophages	Macrophages	TI-specific
QPRT	ses_cd	-0.0924876	ns	0.0102333	0.182296	Myeloid	Macrophages	Macrophages	TI-specific
DDX19B	ses_cd	0.0998512	ns	0.0102631	0.182402	Myeloid	Macrophages	Macrophages	TI-specific
ZNF12	ses_cd	-0.104273	ns	0.0103745	0.183955	Myeloid	Macrophages	Macrophages	TI-specific
SVIP	ses_cd	-0.0810739	ns	0.0104094	0.184149	Myeloid	Macrophages	Macrophages	TI-specific
YTHDF1	ses_cd	0.0855288	ns	0.0105057	0.185423	Myeloid	Macrophages	Macrophages	TI-specific
SBNO2	ses_cd	0.0912917	ns	0.0106918	0.188274	Myeloid	Macrophages	Macrophages	TI-specific
FOXP2	ses_cd	-0.197214	ns	0.0107194	0.188327	Myeloid	Macrophages	Macrophages	TI-specific
CAPN2	ses_cd	0.0998885	ns	0.0107904	0.18914	Myeloid	Macrophages	Macrophages	TI-specific
GLA	ses_cd	0.0742527	ns	0.0108947	0.190532	Myeloid	Macrophages	Macrophages	TI-specific
FREM1	ses_cd	-0.199559	ns	0.0109582	0.191158	Myeloid	Macrophages	Macrophages	TI-specific
KCNMA1	ses_cd	0.203068	ns	0.0109895	0.191158	Myeloid	Macrophages	Macrophages	TI-specific
STRBP	ses_cd	-0.0992002	ns	0.0110053	0.191158	Myeloid	Macrophages	Macrophages	TI-specific
IL7R	ses_cd	0.158814	ns	0.0110751	0.191682	Myeloid	Macrophages	Macrophages	TI-specific
MMP12	ses_cd	0.163598	ns	0.0110855	0.191682	Myeloid	Macrophages	Macrophages	TI-specific
DHX16	ses_cd	-0.0830052	ns	0.0112512	0.193729	Myeloid	Macrophages	Macrophages	TI-specific
ALAS1	ses_cd	0.083938	ns	0.0112651	0.193729	Myeloid	Macrophages	Macrophages	TI-specific
OSBPL8	ses_cd	-0.0473669	ns	0.0112799	0.193729	Myeloid	Macrophages	Macrophages	TI-specific
SREK1	ses_cd	-0.0740644	ns	0.0113143	0.193729	Myeloid	Macrophages	Macrophages	TI-specific
CREB5	ses_cd	0.145131	ns	0.0113442	0.193729	Myeloid	Macrophages	Macrophages	TI-specific
PPP1R18	ses_cd	0.0532117	ns	0.0113557	0.193729	Myeloid	Macrophages	Macrophages	TI-specific
RTN4	ses_cd	0.060849	ns	0.0114013	0.194076	Myeloid	Macrophages	Macrophages	TI-specific
MAX	ses_cd	0.0540964	ns	0.0114408	0.194265	Myeloid	Macrophages	Macrophages	TI-specific
IRF2BPL	ses_cd	0.104429	ns	0.0114632	0.194265	Myeloid	Macrophages	Macrophages	TI-specific
GTPBP1	ses_cd	0.0984025	ns	0.0115285	0.194886	Myeloid	Macrophages	Macrophages	TI-specific
ZDHHC14	ses_cd	-0.109098	ns	0.0115693	0.194886	Myeloid	Macrophages	Macrophages	TI-specific
RASSF6	ses_cd	-0.148216	ns	0.0115954	0.194886	Myeloid	Macrophages	Macrophages	TI-specific
HIPK3	ses_cd	0.0483721	ns	0.0116372	0.194886	Myeloid	Macrophages	Macrophages	TI-specific
PELI1	ses_cd	-0.0964237	ns	0.0116407	0.194886	Myeloid	Macrophages	Macrophages	TI-specific
RPL31	ses_cd	-0.0592207	ns	0.0116525	0.194886	Myeloid	Macrophages	Macrophages	TI-specific
RHOA	ses_cd	0.0385189	ns	0.0117217	0.195617	Myeloid	Macrophages	Macrophages	TI-specific
LILRB1	ses_cd	0.0628151	ns	0.0118659	0.197405	Myeloid	Macrophages	Macrophages	TI-specific
IGLC2	ses_cd	0.241869	ns	0.0118804	0.197405	Myeloid	Macrophages	Macrophages	TI-specific
PPP1R15B	ses_cd	0.0905576	ns	0.0119826	0.198507	Myeloid	Macrophages	Macrophages	TI-specific
HLA-F	ses_cd	0.0735858	ns	0.0119985	0.198507	Myeloid	Macrophages	Macrophages	TI-specific
DNAJC13	ses_cd	0.0654597	ns	0.0120599	0.198618	Myeloid	Macrophages	Macrophages	TI-specific
RAB1A	ses_cd	0.0529031	ns	0.0120719	0.198618	Myeloid	Macrophages	Macrophages	TI-specific
CARM1	ses_cd	0.0917426	ns	0.012083	0.198618	Myeloid	Macrophages	Macrophages	TI-specific
POGK	ses_cd	-0.0712587	ns	0.0121483	0.19901	Myeloid	Macrophages	Macrophages	TI-specific
C15orf39	ses_cd	0.0825681	ns	0.0121588	0.19901	Myeloid	Macrophages	Macrophages	TI-specific
FZD2	ses_cd	0.0907829	ns	0.0122356	0.199839	Myeloid	Macrophages	Macrophages	TI-specific
HGS	ses_cd	0.0865798	ns	0.0123018	0.200472	Myeloid	Macrophages	Macrophages	TI-specific
TNFSF12	ses_cd	-0.0834081	ns	0.0123469	0.200472	Myeloid	Macrophages	Macrophages	TI-specific
TAF13	ses_cd	0.0807827	ns	0.0123528	0.200472	Myeloid	Macrophages	Macrophages	TI-specific
SNHG8	ses_cd	-0.0775065	ns	0.0124364	0.201402	Myeloid	Macrophages	Macrophages	TI-specific
ASGR1	ses_cd	0.0980695	ns	0.0125399	0.202596	Myeloid	Macrophages	Macrophages	TI-specific
NEU1	ses_cd	0.0785868	ns	0.012567	0.202596	Myeloid	Macrophages	Macrophages	TI-specific
PKIB	ses_cd	0.204183	ns	0.0125895	0.202596	Myeloid	Macrophages	Macrophages	TI-specific
SYNGR2	ses_cd	0.0639099	ns	0.0127003	0.202846	Myeloid	Macrophages	Macrophages	TI-specific
SFT2D2	ses_cd	0.0566618	ns	0.01271	0.202846	Myeloid	Macrophages	Macrophages	TI-specific
REG1B	ses_cd	0.285633	ns	0.0127337	0.202846	Myeloid	Macrophages	Macrophages	TI-specific
DUSP6	ses_cd	0.0616691	ns	0.0127573	0.202846	Myeloid	Macrophages	Macrophages	TI-specific
STARD4	ses_cd	0.114363	ns	0.0127627	0.202846	Myeloid	Macrophages	Macrophages	TI-specific
CTBP2	ses_cd	0.133545	ns	0.0127672	0.202846	Myeloid	Macrophages	Macrophages	TI-specific
USB1	ses_cd	0.0860486	ns	0.0128141	0.202846	Myeloid	Macrophages	Macrophages	TI-specific
NOA1	ses_cd	-0.0875494	ns	0.0128169	0.202846	Myeloid	Macrophages	Macrophages	TI-specific
HCFC1	ses_cd	0.0809259	ns	0.0128815	0.203448	Myeloid	Macrophages	Macrophages	TI-specific
APOL2	ses_cd	0.0847314	ns	0.0129457	0.204042	Myeloid	Macrophages	Macrophages	TI-specific
DAPP1	ses_cd	0.0761424	ns	0.0129943	0.204177	Myeloid	Macrophages	Macrophages	TI-specific
FLVCR2	ses_cd	0.123643	ns	0.0130086	0.204177	Myeloid	Macrophages	Macrophages	TI-specific
ATP13A1	ses_cd	0.105788	ns	0.0130343	0.204177	Myeloid	Macrophages	Macrophages	TI-specific
NFKBIZ	ses_cd	0.128305	ns	0.0131624	0.205764	Myeloid	Macrophages	Macrophages	TI-specific
FANCC	ses_cd	-0.124194	ns	0.0132151	0.206167	Myeloid	Macrophages	Macrophages	TI-specific
ITGAE	ses_cd	-0.0641661	ns	0.0133539	0.207909	Myeloid	Macrophages	Macrophages	TI-specific
STARD7	ses_cd	0.057518	ns	0.0134664	0.209228	Myeloid	Macrophages	Macrophages	TI-specific
INPPL1	ses_cd	0.0810048	ns	0.0134933	0.209228	Myeloid	Macrophages	Macrophages	TI-specific
PIM1	ses_cd	0.106077	ns	0.0135224	0.209256	Myeloid	Macrophages	Macrophages	TI-specific
EEF1B2	ses_cd	-0.0467362	ns	0.0136203	0.210171	Myeloid	Macrophages	Macrophages	TI-specific
ARHGAP31	ses_cd	0.0982286	ns	0.0136364	0.210171	Myeloid	Macrophages	Macrophages	TI-specific
GTF2A2	ses_cd	-0.0490826	ns	0.0138178	0.212539	Myeloid	Macrophages	Macrophages	TI-specific
PCGF3	ses_cd	0.0918932	ns	0.0138693	0.212904	Myeloid	Macrophages	Macrophages	TI-specific
PPP1R13B	ses_cd	-0.136826	ns	0.0138983	0.212922	Myeloid	Macrophages	Macrophages	TI-specific
OAS1	ses_cd	0.0963968	ns	0.0139327	0.213023	Myeloid	Macrophages	Macrophages	TI-specific
AGPAT5	ses_cd	-0.0734465	ns	0.0140268	0.213755	Myeloid	Macrophages	Macrophages	TI-specific
FOPNL	ses_cd	0.0809622	ns	0.0140364	0.213755	Myeloid	Macrophages	Macrophages	TI-specific
JAK2	ses_cd	0.0717348	ns	0.0140888	0.214127	Myeloid	Macrophages	Macrophages	TI-specific
ATXN7L3	ses_cd	0.0888689	ns	0.0141488	0.214323	Myeloid	Macrophages	Macrophages	TI-specific
PSME2	ses_cd	0.0669764	ns	0.0141576	0.214323	Myeloid	Macrophages	Macrophages	TI-specific
RNF141	ses_cd	0.0768699	ns	0.0142388	0.215127	Myeloid	Macrophages	Macrophages	TI-specific
SRPRA	ses_cd	-0.0574631	ns	0.0142671	0.21513	Myeloid	Macrophages	Macrophages	TI-specific
ZC3H8	ses_cd	-0.110159	ns	0.0143761	0.215963	Myeloid	Macrophages	Macrophages	TI-specific
KLF7	ses_cd	0.0891191	ns	0.0143787	0.215963	Myeloid	Macrophages	Macrophages	TI-specific
EFTUD2	ses_cd	0.0584093	ns	0.0144562	0.21623	Myeloid	Macrophages	Macrophages	TI-specific
GPR157	ses_cd	0.128609	ns	0.0144712	0.21623	Myeloid	Macrophages	Macrophages	TI-specific
PTPRC	ses_cd	0.0416168	ns	0.0144812	0.21623	Myeloid	Macrophages	Macrophages	TI-specific
USP38	ses_cd	0.0799716	ns	0.0145097	0.216234	Myeloid	Macrophages	Macrophages	TI-specific
APOL3	ses_cd	0.0793689	ns	0.014599	0.217143	Myeloid	Macrophages	Macrophages	TI-specific
GPAT4	ses_cd	0.1007	ns	0.0146743	0.217266	Myeloid	Macrophages	Macrophages	TI-specific
ZYX	ses_cd	0.0617758	ns	0.0146793	0.217266	Myeloid	Macrophages	Macrophages	TI-specific
UBXN7	ses_cd	-0.0759265	ns	0.0146924	0.217266	Myeloid	Macrophages	Macrophages	TI-specific
IDH1	ses_cd	0.0683282	ns	0.0148194	0.218722	Myeloid	Macrophages	Macrophages	TI-specific
TACC1	ses_cd	0.0913311	ns	0.0150732	0.22204	Myeloid	Macrophages	Macrophages	TI-specific
AKR7A2	ses_cd	-0.0704666	ns	0.0151767	0.222994	Myeloid	Macrophages	Macrophages	TI-specific
MTUS1	ses_cd	-0.175798	ns	0.0152248	0.222994	Myeloid	Macrophages	Macrophages	TI-specific
DAZAP2	ses_cd	0.0410462	ns	0.0152253	0.222994	Myeloid	Macrophages	Macrophages	TI-specific
UNC119	ses_cd	-0.0946276	ns	0.0154053	0.2252	Myeloid	Macrophages	Macrophages	TI-specific
LILRA5	ses_cd	0.126672	ns	0.015473	0.22573	Myeloid	Macrophages	Macrophages	TI-specific
MCRIP1	ses_cd	0.0730221	ns	0.0155275	0.22573	Myeloid	Macrophages	Macrophages	TI-specific
DPYSL2	ses_cd	0.114568	ns	0.0155374	0.22573	Myeloid	Macrophages	Macrophages	TI-specific
PATJ	ses_cd	-0.135371	ns	0.0155747	0.22573	Myeloid	Macrophages	Macrophages	TI-specific
ARF3	ses_cd	0.0489572	ns	0.0155889	0.22573	Myeloid	Macrophages	Macrophages	TI-specific
CCL19	ses_cd	0.203896	ns	0.0156741	0.226535	Myeloid	Macrophages	Macrophages	TI-specific
PNRC2	ses_cd	-0.0542895	ns	0.0158373	0.228274	Myeloid	Macrophages	Macrophages	TI-specific
RCN1	ses_cd	0.0880244	ns	0.0158771	0.228274	Myeloid	Macrophages	Macrophages	TI-specific
ABI2	ses_cd	-0.0939624	ns	0.0158838	0.228274	Myeloid	Macrophages	Macrophages	TI-specific
NFAT5	ses_cd	-0.114	ns	0.0159753	0.22878	Myeloid	Macrophages	Macrophages	TI-specific
HLA-DPB1	ses_cd	-0.0555388	ns	0.0160244	0.22878	Myeloid	Macrophages	Macrophages	TI-specific
C4orf3	ses_cd	0.0486836	ns	0.0160281	0.22878	Myeloid	Macrophages	Macrophages	TI-specific
RNF144B	ses_cd	0.117658	ns	0.0160385	0.22878	Myeloid	Macrophages	Macrophages	TI-specific
RTF1	ses_cd	-0.0525792	ns	0.0160842	0.229005	Myeloid	Macrophages	Macrophages	TI-specific
RAB27A	ses_cd	0.114222	ns	0.0161262	0.229177	Myeloid	Macrophages	Macrophages	TI-specific
CTTNBP2	ses_cd	-0.124816	ns	0.0161925	0.229693	Myeloid	Macrophages	Macrophages	TI-specific
EHBP1	ses_cd	-0.112242	ns	0.0163102	0.230749	Myeloid	Macrophages	Macrophages	TI-specific
LYSMD2	ses_cd	0.0720069	ns	0.0163271	0.230749	Myeloid	Macrophages	Macrophages	TI-specific
AC104170.1	ses_cd	-0.18147	ns	0.016364	0.230844	Myeloid	Macrophages	Macrophages	TI-specific
OTUD6B-AS1	ses_cd	-0.0649114	ns	0.0164497	0.231248	Myeloid	Macrophages	Macrophages	TI-specific
TNRC6B	ses_cd	-0.0684832	ns	0.016453	0.231248	Myeloid	Macrophages	Macrophages	TI-specific
PLIN3	ses_cd	0.0829631	ns	0.0165548	0.232252	Myeloid	Macrophages	Macrophages	TI-specific
PAPSS1	ses_cd	0.0678831	ns	0.0166274	0.232539	Myeloid	Macrophages	Macrophages	TI-specific
EIPR1	ses_cd	0.0801858	ns	0.016636	0.232539	Myeloid	Macrophages	Macrophages	TI-specific
CHST15	ses_cd	0.0907142	ns	0.0167212	0.233304	Myeloid	Macrophages	Macrophages	TI-specific
TRPT1	ses_cd	-0.0985508	ns	0.0168465	0.234432	Myeloid	Macrophages	Macrophages	TI-specific
GRK2	ses_cd	0.0526334	ns	0.0168825	0.234432	Myeloid	Macrophages	Macrophages	TI-specific
FAM20C	ses_cd	0.0970594	ns	0.0168938	0.234432	Myeloid	Macrophages	Macrophages	TI-specific
PLA2G7	ses_cd	0.0844682	ns	0.0170335	0.235943	Myeloid	Macrophages	Macrophages	TI-specific
ATF1	ses_cd	-0.064597	ns	0.0170866	0.236084	Myeloid	Macrophages	Macrophages	TI-specific
COPS7A	ses_cd	0.0647696	ns	0.0171078	0.236084	Myeloid	Macrophages	Macrophages	TI-specific
NUB1	ses_cd	0.0663659	ns	0.0171361	0.236084	Myeloid	Macrophages	Macrophages	TI-specific
TRAPPC6A	ses_cd	-0.0588517	ns	0.0172596	0.237359	Myeloid	Macrophages	Macrophages	TI-specific
EIF3E	ses_cd	-0.0445214	ns	0.017375	0.238517	Myeloid	Macrophages	Macrophages	TI-specific
PDS5B	ses_cd	0.0751007	ns	0.0174715	0.239296	Myeloid	Macrophages	Macrophages	TI-specific
SLC12A9	ses_cd	0.0893153	ns	0.017525	0.239296	Myeloid	Macrophages	Macrophages	TI-specific
CYBB	ses_cd	0.0484935	ns	0.0175441	0.239296	Myeloid	Macrophages	Macrophages	TI-specific
FAM241A	ses_cd	0.0900048	ns	0.017614	0.239296	Myeloid	Macrophages	Macrophages	TI-specific
TBC1D14	ses_cd	0.0663903	ns	0.0176317	0.239296	Myeloid	Macrophages	Macrophages	TI-specific
SRGN	ses_cd	0.0514989	ns	0.0176464	0.239296	Myeloid	Macrophages	Macrophages	TI-specific
IGFBP4	ses_cd	0.0999246	ns	0.0176636	0.239296	Myeloid	Macrophages	Macrophages	TI-specific
TMEM134	ses_cd	-0.065924	ns	0.0177488	0.239296	Myeloid	Macrophages	Macrophages	TI-specific
CNIH4	ses_cd	0.0691901	ns	0.0177767	0.239296	Myeloid	Macrophages	Macrophages	TI-specific
RCC2	ses_cd	0.0590378	ns	0.0177975	0.239296	Myeloid	Macrophages	Macrophages	TI-specific
PPP2R1A	ses_cd	0.0680188	ns	0.0178064	0.239296	Myeloid	Macrophages	Macrophages	TI-specific
NINJ1	ses_cd	0.0712868	ns	0.0178066	0.239296	Myeloid	Macrophages	Macrophages	TI-specific
CUL1	ses_cd	0.053331	ns	0.0178473	0.239422	Myeloid	Macrophages	Macrophages	TI-specific
IL1RN	ses_cd	0.174359	ns	0.0178938	0.239627	Myeloid	Macrophages	Macrophages	TI-specific
DSTN	ses_cd	-0.0518628	ns	0.0179713	0.240244	Myeloid	Macrophages	Macrophages	TI-specific
ITGA1	ses_cd	-0.123346	ns	0.018023	0.240516	Myeloid	Macrophages	Macrophages	TI-specific
SCYL2	ses_cd	0.063947	ns	0.0181701	0.242057	Myeloid	Macrophages	Macrophages	TI-specific
ITPK1	ses_cd	0.0792356	ns	0.0182658	0.242909	Myeloid	Macrophages	Macrophages	TI-specific
TOMM34	ses_cd	0.0847163	ns	0.0183417	0.243497	Myeloid	Macrophages	Macrophages	TI-specific
SCARB2	ses_cd	0.068799	ns	0.0183942	0.243771	Myeloid	Macrophages	Macrophages	TI-specific
ARL3	ses_cd	-0.0716896	ns	0.0184317	0.243846	Myeloid	Macrophages	Macrophages	TI-specific
PLXNB2	ses_cd	0.126361	ns	0.0185206	0.2444	Myeloid	Macrophages	Macrophages	TI-specific
SVBP	ses_cd	-0.0746196	ns	0.0185904	0.2444	Myeloid	Macrophages	Macrophages	TI-specific
ELOC	ses_cd	0.0478957	ns	0.0186465	0.2444	Myeloid	Macrophages	Macrophages	TI-specific
CCNG1	ses_cd	-0.0672564	ns	0.0186538	0.2444	Myeloid	Macrophages	Macrophages	TI-specific
SESN1	ses_cd	-0.0995856	ns	0.0186653	0.2444	Myeloid	Macrophages	Macrophages	TI-specific
ING2	ses_cd	-0.0944033	ns	0.0187262	0.2444	Myeloid	Macrophages	Macrophages	TI-specific
IFI16	ses_cd	0.0399924	ns	0.018762	0.2444	Myeloid	Macrophages	Macrophages	TI-specific
SEC22B	ses_cd	0.0664568	ns	0.0187852	0.2444	Myeloid	Macrophages	Macrophages	TI-specific
FKBP2	ses_cd	-0.0498345	ns	0.018822	0.2444	Myeloid	Macrophages	Macrophages	TI-specific
CD226	ses_cd	0.105642	ns	0.0188226	0.2444	Myeloid	Macrophages	Macrophages	TI-specific
OXLD1	ses_cd	-0.0689924	ns	0.0188245	0.2444	Myeloid	Macrophages	Macrophages	TI-specific
NCK1-DT	ses_cd	-0.0785594	ns	0.0189136	0.24494	Myeloid	Macrophages	Macrophages	TI-specific
ATP5MC3	ses_cd	0.0480477	ns	0.0189301	0.24494	Myeloid	Macrophages	Macrophages	TI-specific
AKAP17A	ses_cd	-0.0866469	ns	0.0190159	0.245491	Myeloid	Macrophages	Macrophages	TI-specific
SH3BGRL3	ses_cd	0.0577778	ns	0.0190368	0.245491	Myeloid	Macrophages	Macrophages	TI-specific
CASC4	ses_cd	-0.0663349	ns	0.0191075	0.245989	Myeloid	Macrophages	Macrophages	TI-specific
SRSF11	ses_cd	-0.0435738	ns	0.0191629	0.246288	Myeloid	Macrophages	Macrophages	TI-specific
GAS6	ses_cd	0.113034	ns	0.0192232	0.246649	Myeloid	Macrophages	Macrophages	TI-specific
IFI27	ses_cd	0.209504	ns	0.019287	0.247054	Myeloid	Macrophages	Macrophages	TI-specific
HAUS6	ses_cd	-0.0823562	ns	0.0193492	0.247334	Myeloid	Macrophages	Macrophages	TI-specific
ADAM19	ses_cd	-0.0995631	ns	0.0194022	0.247334	Myeloid	Macrophages	Macrophages	TI-specific
XRRA1	ses_cd	-0.121669	ns	0.0194057	0.247334	Myeloid	Macrophages	Macrophages	TI-specific
RNF125	ses_cd	-0.077638	ns	0.0194478	0.247459	Myeloid	Macrophages	Macrophages	TI-specific
CCNB1IP1	ses_cd	-0.0824682	ns	0.019507	0.247718	Myeloid	Macrophages	Macrophages	TI-specific
RNASE1	ses_cd	0.208243	ns	0.0195481	0.247718	Myeloid	Macrophages	Macrophages	TI-specific
RARA	ses_cd	0.0704824	ns	0.0195652	0.247718	Myeloid	Macrophages	Macrophages	TI-specific
ANXA2	ses_cd	0.0894473	ns	0.0196268	0.247911	Myeloid	Macrophages	Macrophages	TI-specific
EIF4EBP1	ses_cd	0.0788293	ns	0.0196452	0.247911	Myeloid	Macrophages	Macrophages	TI-specific
RBM14	ses_cd	0.0872492	ns	0.0198097	0.249258	Myeloid	Macrophages	Macrophages	TI-specific
AUH	ses_cd	-0.0998537	ns	0.0198408	0.249258	Myeloid	Macrophages	Macrophages	TI-specific
ZNF480	ses_cd	-0.085816	ns	0.0199043	0.249258	Myeloid	Macrophages	Macrophages	TI-specific
G0S2	ses_cd	0.18615	ns	0.0199345	0.249258	Myeloid	Macrophages	Macrophages	TI-specific
GADD45A	ses_cd	-0.0930728	ns	0.0199357	0.249258	Myeloid	Macrophages	Macrophages	TI-specific
HIBADH	ses_cd	-0.080464	ns	0.0199472	0.249258	Myeloid	Macrophages	Macrophages	TI-specific
MIS18BP1	ses_cd	-0.0540151	ns	0.0199916	0.249407	Myeloid	Macrophages	Macrophages	TI-specific
EIF1AY	ses_cd	-0.073582	ns	0.0200617	0.249709	Myeloid	Macrophages	Macrophages	TI-specific
SPRED1	ses_cd	0.100562	ns	0.0201628	0.249709	Myeloid	Macrophages	Macrophages	TI-specific
XRN1	ses_cd	0.0588168	ns	0.0202036	0.249709	Myeloid	Macrophages	Macrophages	TI-specific
CD83	ses_cd	0.119724	ns	0.0202042	0.249709	Myeloid	Macrophages	Macrophages	TI-specific
CCDC25	ses_cd	-0.0848993	ns	0.0202289	0.249709	Myeloid	Macrophages	Macrophages	TI-specific
ATP6V1D	ses_cd	-0.0552601	ns	0.0202486	0.249709	Myeloid	Macrophages	Macrophages	TI-specific
S100PBP	ses_cd	-0.100689	ns	0.0202712	0.249709	Myeloid	Macrophages	Macrophages	TI-specific
HAPLN3	ses_cd	0.124519	ns	0.0202766	0.249709	Myeloid	Macrophages	Macrophages	TI-specific
GCFC2	ses_cd	-0.0954212	ns	0.0203385	0.249817	Myeloid	Macrophages	Macrophages	TI-specific
SMCO4	ses_cd	0.0681511	ns	0.0203506	0.249817	Myeloid	Macrophages	Macrophages	TI-specific
EIF4G1	ses_cd	0.056955	ns	0.0207699	0.254556	Myeloid	Macrophages	Macrophages	TI-specific
WBP2	ses_cd	0.0606082	ns	0.0208423	0.254691	Myeloid	Macrophages	Macrophages	TI-specific
ZNRD1	ses_cd	0.0760734	ns	0.0208474	0.254691	Myeloid	Macrophages	Macrophages	TI-specific
FEN1	ses_cd	-0.111633	ns	0.0208892	0.254796	Myeloid	Macrophages	Macrophages	TI-specific
ZFP36L1	ses_cd	0.0446379	ns	0.0209792	0.255486	Myeloid	Macrophages	Macrophages	TI-specific
PFKL	ses_cd	0.0646512	ns	0.0210789	0.256293	Myeloid	Macrophages	Macrophages	TI-specific
JUND	ses_cd	0.0542458	ns	0.0213559	0.259249	Myeloid	Macrophages	Macrophages	TI-specific
NAPRT	ses_cd	0.114761	ns	0.0215608	0.261323	Myeloid	Macrophages	Macrophages	TI-specific
ST3GAL1	ses_cd	0.0849378	ns	0.021642	0.261422	Myeloid	Macrophages	Macrophages	TI-specific
TCEA1	ses_cd	-0.0460697	ns	0.0216471	0.261422	Myeloid	Macrophages	Macrophages	TI-specific
KLHL8	ses_cd	-0.0820893	ns	0.0216714	0.261422	Myeloid	Macrophages	Macrophages	TI-specific
GALC	ses_cd	0.0921065	ns	0.0218187	0.262785	Myeloid	Macrophages	Macrophages	TI-specific
HPCAL1	ses_cd	0.115301	ns	0.0219456	0.263669	Myeloid	Macrophages	Macrophages	TI-specific
TNS3	ses_cd	0.0991073	ns	0.021961	0.263669	Myeloid	Macrophages	Macrophages	TI-specific
PCYT1A	ses_cd	0.0661027	ns	0.0220071	0.263783	Myeloid	Macrophages	Macrophages	TI-specific
UAP1	ses_cd	-0.110231	ns	0.0220597	0.263783	Myeloid	Macrophages	Macrophages	TI-specific
RBM41	ses_cd	-0.094229	ns	0.0220737	0.263783	Myeloid	Macrophages	Macrophages	TI-specific
MAP3K11	ses_cd	0.0589791	ns	0.0221314	0.263836	Myeloid	Macrophages	Macrophages	TI-specific
BMP2K	ses_cd	0.0906631	ns	0.0221718	0.263836	Myeloid	Macrophages	Macrophages	TI-specific
RLIM	ses_cd	0.0788125	ns	0.0221815	0.263836	Myeloid	Macrophages	Macrophages	TI-specific
TMEM101	ses_cd	-0.086818	ns	0.0222295	0.263997	Myeloid	Macrophages	Macrophages	TI-specific
TRIP11	ses_cd	-0.0621969	ns	0.0222686	0.264052	Myeloid	Macrophages	Macrophages	TI-specific
OCEL1	ses_cd	-0.0920844	ns	0.0223416	0.264508	Myeloid	Macrophages	Macrophages	TI-specific
NAGLU	ses_cd	0.0824743	ns	0.0225623	0.266709	Myeloid	Macrophages	Macrophages	TI-specific
ANXA11	ses_cd	0.0456567	ns	0.0226317	0.267117	Myeloid	Macrophages	Macrophages	TI-specific
ZNF33A	ses_cd	-0.0809986	ns	0.0227062	0.267478	Myeloid	Macrophages	Macrophages	TI-specific
LILRB4	ses_cd	0.0836559	ns	0.0227457	0.267478	Myeloid	Macrophages	Macrophages	TI-specific
DSC2	ses_cd	0.147212	ns	0.0227856	0.267478	Myeloid	Macrophages	Macrophages	TI-specific
GRK3	ses_cd	0.0513153	ns	0.0228181	0.267478	Myeloid	Macrophages	Macrophages	TI-specific
TNFAIP8	ses_cd	0.0456712	ns	0.0228369	0.267478	Myeloid	Macrophages	Macrophages	TI-specific
MTMR12	ses_cd	0.074407	ns	0.0229131	0.26796	Myeloid	Macrophages	Macrophages	TI-specific
LTBR	ses_cd	0.0978353	ns	0.0229836	0.268376	Myeloid	Macrophages	Macrophages	TI-specific
VMP1	ses_cd	0.0893885	ns	0.0231591	0.270014	Myeloid	Macrophages	Macrophages	TI-specific
BRD1	ses_cd	-0.0626644	ns	0.0232144	0.270246	Myeloid	Macrophages	Macrophages	TI-specific
DCAF12	ses_cd	0.0651693	ns	0.0234215	0.271619	Myeloid	Macrophages	Macrophages	TI-specific
GNA12	ses_cd	0.0691412	ns	0.0234474	0.271619	Myeloid	Macrophages	Macrophages	TI-specific
TRAFD1	ses_cd	0.0809427	ns	0.0234668	0.271619	Myeloid	Macrophages	Macrophages	TI-specific
BABAM1	ses_cd	0.0668792	ns	0.0234741	0.271619	Myeloid	Macrophages	Macrophages	TI-specific
DNPH1	ses_cd	-0.0536377	ns	0.0235918	0.272495	Myeloid	Macrophages	Macrophages	TI-specific
KIF2A	ses_cd	0.0629399	ns	0.0236317	0.272495	Myeloid	Macrophages	Macrophages	TI-specific
PSIP1	ses_cd	-0.0561801	ns	0.0236608	0.272495	Myeloid	Macrophages	Macrophages	TI-specific
IGF1	ses_cd	-0.0740348	ns	0.0237025	0.272495	Myeloid	Macrophages	Macrophages	TI-specific
NAP1L4	ses_cd	-0.0521872	ns	0.0237277	0.272495	Myeloid	Macrophages	Macrophages	TI-specific
GNL3	ses_cd	-0.0631421	ns	0.0238854	0.273895	Myeloid	Macrophages	Macrophages	TI-specific
HRAS	ses_cd	0.0815435	ns	0.0239678	0.274313	Myeloid	Macrophages	Macrophages	TI-specific
TAPBP	ses_cd	0.0417039	ns	0.0239934	0.274313	Myeloid	Macrophages	Macrophages	TI-specific
DENND5B	ses_cd	-0.124375	ns	0.0241267	0.274566	Myeloid	Macrophages	Macrophages	TI-specific
NAGA	ses_cd	0.0500471	ns	0.0241454	0.274566	Myeloid	Macrophages	Macrophages	TI-specific
SFSWAP	ses_cd	-0.0674713	ns	0.0241922	0.274566	Myeloid	Macrophages	Macrophages	TI-specific
RAB18	ses_cd	0.0483175	ns	0.0242008	0.274566	Myeloid	Macrophages	Macrophages	TI-specific
PML	ses_cd	0.0666867	ns	0.0242272	0.274566	Myeloid	Macrophages	Macrophages	TI-specific
PSMB4	ses_cd	0.0488609	ns	0.0242315	0.274566	Myeloid	Macrophages	Macrophages	TI-specific
RUNX1	ses_cd	0.0899661	ns	0.0242664	0.274566	Myeloid	Macrophages	Macrophages	TI-specific
MRPS26	ses_cd	-0.0600819	ns	0.024334	0.274861	Myeloid	Macrophages	Macrophages	TI-specific
NFATC2	ses_cd	-0.0833448	ns	0.0244158	0.274861	Myeloid	Macrophages	Macrophages	TI-specific
IFI27L2	ses_cd	0.0561266	ns	0.0244192	0.274861	Myeloid	Macrophages	Macrophages	TI-specific
MPP1	ses_cd	0.108944	ns	0.0244361	0.274861	Myeloid	Macrophages	Macrophages	TI-specific
SRSF1	ses_cd	0.0500666	ns	0.0244793	0.274943	Myeloid	Macrophages	Macrophages	TI-specific
PAK1	ses_cd	-0.0483696	ns	0.0245902	0.275785	Myeloid	Macrophages	Macrophages	TI-specific
PRMT7	ses_cd	-0.103976	ns	0.0246511	0.276064	Myeloid	Macrophages	Macrophages	TI-specific
LINC00667	ses_cd	-0.0703403	ns	0.0248341	0.277163	Myeloid	Macrophages	Macrophages	TI-specific
IMMP2L	ses_cd	-0.103854	ns	0.0248496	0.277163	Myeloid	Macrophages	Macrophages	TI-specific
KHSRP	ses_cd	0.0584037	ns	0.0248831	0.277163	Myeloid	Macrophages	Macrophages	TI-specific
ACOX1	ses_cd	0.108496	ns	0.024912	0.277163	Myeloid	Macrophages	Macrophages	TI-specific
SOCS2	ses_cd	0.08279	ns	0.0249458	0.277163	Myeloid	Macrophages	Macrophages	TI-specific
POLB	ses_cd	0.0787925	ns	0.0249664	0.277163	Myeloid	Macrophages	Macrophages	TI-specific
RELB	ses_cd	0.0715423	ns	0.0250084	0.277228	Myeloid	Macrophages	Macrophages	TI-specific
FOCAD	ses_cd	-0.101171	ns	0.0250661	0.277466	Myeloid	Macrophages	Macrophages	TI-specific
PPM1G	ses_cd	-0.0439978	ns	0.0251537	0.278034	Myeloid	Macrophages	Macrophages	TI-specific
ARL11	ses_cd	0.0744697	ns	0.0252925	0.279165	Myeloid	Macrophages	Macrophages	TI-specific
ERCC1	ses_cd	-0.0562295	ns	0.0253366	0.279249	Myeloid	Macrophages	Macrophages	TI-specific
SH3GLB2	ses_cd	-0.0827741	ns	0.0254775	0.280398	Myeloid	Macrophages	Macrophages	TI-specific
KCNJ3	ses_cd	-0.158994	ns	0.025568	0.280992	Myeloid	Macrophages	Macrophages	TI-specific
ARHGAP4	ses_cd	0.0578969	ns	0.0257294	0.28236	Myeloid	Macrophages	Macrophages	TI-specific
HMGB2	ses_cd	-0.078591	ns	0.0257956	0.282682	Myeloid	Macrophages	Macrophages	TI-specific
FABP5	ses_cd	0.0819137	ns	0.0258481	0.282839	Myeloid	Macrophages	Macrophages	TI-specific
TGDS	ses_cd	0.0625777	ns	0.0259532	0.282839	Myeloid	Macrophages	Macrophages	TI-specific
SMG1	ses_cd	0.0681388	ns	0.0259825	0.282839	Myeloid	Macrophages	Macrophages	TI-specific
SLC12A2	ses_cd	-0.171951	ns	0.0260258	0.282839	Myeloid	Macrophages	Macrophages	TI-specific
PAPSS2	ses_cd	0.134888	ns	0.0260299	0.282839	Myeloid	Macrophages	Macrophages	TI-specific
PLCH1	ses_cd	-0.15092	ns	0.0260315	0.282839	Myeloid	Macrophages	Macrophages	TI-specific
TMEM161B-AS1	ses_cd	-0.104672	ns	0.0261004	0.283186	Myeloid	Macrophages	Macrophages	TI-specific
HCK	ses_cd	0.0562876	ns	0.026144	0.283258	Myeloid	Macrophages	Macrophages	TI-specific
KLF3	ses_cd	0.100557	ns	0.0261879	0.283331	Myeloid	Macrophages	Macrophages	TI-specific
CSNK1A1	ses_cd	0.0390696	ns	0.0262248	0.283331	Myeloid	Macrophages	Macrophages	TI-specific
FPR1	ses_cd	0.142769	ns	0.0262883	0.283618	Myeloid	Macrophages	Macrophages	TI-specific
SNRPN	ses_cd	-0.0811922	ns	0.026372	0.283938	Myeloid	Macrophages	Macrophages	TI-specific
COQ10B	ses_cd	0.0678852	ns	0.0264404	0.283938	Myeloid	Macrophages	Macrophages	TI-specific
DNAJC19	ses_cd	-0.0562554	ns	0.0264944	0.283938	Myeloid	Macrophages	Macrophages	TI-specific
CDH17	ses_cd	-0.155534	ns	0.0264992	0.283938	Myeloid	Macrophages	Macrophages	TI-specific
TAF15	ses_cd	-0.0406244	ns	0.0265915	0.283938	Myeloid	Macrophages	Macrophages	TI-specific
PBXIP1	ses_cd	-0.0897598	ns	0.0265941	0.283938	Myeloid	Macrophages	Macrophages	TI-specific
ATRX	ses_cd	-0.0440443	ns	0.0266122	0.283938	Myeloid	Macrophages	Macrophages	TI-specific
SON	ses_cd	-0.0355902	ns	0.0266146	0.283938	Myeloid	Macrophages	Macrophages	TI-specific
FKBP15	ses_cd	0.0436182	ns	0.0266747	0.284184	Myeloid	Macrophages	Macrophages	TI-specific
MNAT1	ses_cd	-0.0986204	ns	0.0267235	0.284309	Myeloid	Macrophages	Macrophages	TI-specific
IFT88	ses_cd	-0.10488	ns	0.0267684	0.284391	Myeloid	Macrophages	Macrophages	TI-specific
ACTB	ses_cd	0.0582675	ns	0.0268139	0.284479	Myeloid	Macrophages	Macrophages	TI-specific
CPSF2	ses_cd	0.0613752	ns	0.0268984	0.284982	Myeloid	Macrophages	Macrophages	TI-specific
METRN	ses_cd	-0.0745047	ns	0.0270237	0.285345	Myeloid	Macrophages	Macrophages	TI-specific
ZNF664	ses_cd	-0.121973	ns	0.0270255	0.285345	Myeloid	Macrophages	Macrophages	TI-specific
ATP5IF1	ses_cd	-0.048234	ns	0.0270684	0.285345	Myeloid	Macrophages	Macrophages	TI-specific
AGPAT3	ses_cd	0.056525	ns	0.0271442	0.285345	Myeloid	Macrophages	Macrophages	TI-specific
SLC39A8	ses_cd	0.109839	ns	0.02715	0.285345	Myeloid	Macrophages	Macrophages	TI-specific
SELENOK	ses_cd	-0.0496156	ns	0.0271562	0.285345	Myeloid	Macrophages	Macrophages	TI-specific
CXCL16	ses_cd	0.0641645	ns	0.0272918	0.285924	Myeloid	Macrophages	Macrophages	TI-specific
ZG16	ses_cd	-0.241598	ns	0.0273174	0.285924	Myeloid	Macrophages	Macrophages	TI-specific
TFDP2	ses_cd	-0.0870297	ns	0.0274247	0.285924	Myeloid	Macrophages	Macrophages	TI-specific
NBR1	ses_cd	0.0596186	ns	0.0274284	0.285924	Myeloid	Macrophages	Macrophages	TI-specific
CD101	ses_cd	-0.098407	ns	0.027435	0.285924	Myeloid	Macrophages	Macrophages	TI-specific
SLC25A6	ses_cd	-0.044602	ns	0.0274352	0.285924	Myeloid	Macrophages	Macrophages	TI-specific
INSIG2	ses_cd	-0.0750874	ns	0.0277688	0.288925	Myeloid	Macrophages	Macrophages	TI-specific
PDE12	ses_cd	0.0767493	ns	0.0277987	0.288925	Myeloid	Macrophages	Macrophages	TI-specific
MR1	ses_cd	0.076682	ns	0.0280598	0.290746	Myeloid	Macrophages	Macrophages	TI-specific
NABP1	ses_cd	0.096654	ns	0.0280976	0.290746	Myeloid	Macrophages	Macrophages	TI-specific
PTBP1	ses_cd	0.0583468	ns	0.0281243	0.290746	Myeloid	Macrophages	Macrophages	TI-specific
HNMT	ses_cd	0.0816427	ns	0.0281462	0.290746	Myeloid	Macrophages	Macrophages	TI-specific
PRDX4	ses_cd	-0.0945372	ns	0.0281636	0.290746	Myeloid	Macrophages	Macrophages	TI-specific
RHOQ	ses_cd	0.0494262	ns	0.0282344	0.291084	Myeloid	Macrophages	Macrophages	TI-specific
TTYH2	ses_cd	0.0806641	ns	0.028327	0.291646	Myeloid	Macrophages	Macrophages	TI-specific
SNCA	ses_cd	0.0966935	ns	0.0284058	0.292065	Myeloid	Macrophages	Macrophages	TI-specific
HSP90AA1	ses_cd	0.0409238	ns	0.0285155	0.2928	Myeloid	Macrophages	Macrophages	TI-specific
TPD52	ses_cd	-0.0661092	ns	0.0285638	0.292903	Myeloid	Macrophages	Macrophages	TI-specific
TXNIP	ses_cd	-0.0466594	ns	0.0286373	0.293264	Myeloid	Macrophages	Macrophages	TI-specific
SQSTM1	ses_cd	0.0502375	ns	0.0288585	0.295089	Myeloid	Macrophages	Macrophages	TI-specific
RGS10	ses_cd	-0.0437345	ns	0.0289464	0.295089	Myeloid	Macrophages	Macrophages	TI-specific
PURA	ses_cd	-0.0615963	ns	0.02896	0.295089	Myeloid	Macrophages	Macrophages	TI-specific
ECI2	ses_cd	-0.0622864	ns	0.0290069	0.295089	Myeloid	Macrophages	Macrophages	TI-specific
EHD4	ses_cd	0.0777656	ns	0.0290081	0.295089	Myeloid	Macrophages	Macrophages	TI-specific
AATF	ses_cd	0.0601734	ns	0.0290768	0.295359	Myeloid	Macrophages	Macrophages	TI-specific
KYNU	ses_cd	0.0735935	ns	0.0291118	0.295359	Myeloid	Macrophages	Macrophages	TI-specific
MOB1A	ses_cd	0.0394563	ns	0.0292097	0.295888	Myeloid	Macrophages	Macrophages	TI-specific
NOC3L	ses_cd	-0.0728183	ns	0.0292411	0.295888	Myeloid	Macrophages	Macrophages	TI-specific
OSTF1	ses_cd	-0.0421487	ns	0.0293553	0.296651	Myeloid	Macrophages	Macrophages	TI-specific
YY1AP1	ses_cd	0.0629986	ns	0.029399	0.296701	Myeloid	Macrophages	Macrophages	TI-specific
LRRC59	ses_cd	0.0653766	ns	0.0296013	0.297816	Myeloid	Macrophages	Macrophages	TI-specific
GLO1	ses_cd	-0.0667645	ns	0.0296404	0.297816	Myeloid	Macrophages	Macrophages	TI-specific
FBXO7	ses_cd	0.0486987	ns	0.0296484	0.297816	Myeloid	Macrophages	Macrophages	TI-specific
IFI30	ses_cd	0.0976639	ns	0.0296871	0.297816	Myeloid	Macrophages	Macrophages	TI-specific
IMMP1L	ses_cd	-0.0846967	ns	0.0297607	0.297816	Myeloid	Macrophages	Macrophages	TI-specific
UBA7	ses_cd	0.0880939	ns	0.0297814	0.297816	Myeloid	Macrophages	Macrophages	TI-specific
ACLY	ses_cd	0.0710308	ns	0.0297816	0.297816	Myeloid	Macrophages	Macrophages	TI-specific
GSK3A	ses_cd	0.0733715	ns	0.0298269	0.297881	Myeloid	Macrophages	Macrophages	TI-specific
RRBP1	ses_cd	-0.0588903	ns	0.0300269	0.299233	Myeloid	Macrophages	Macrophages	TI-specific
RIPOR1	ses_cd	-0.0616278	ns	0.0300715	0.299233	Myeloid	Macrophages	Macrophages	TI-specific
CST3	ses_cd	-0.0589887	ns	0.0300795	0.299233	Myeloid	Macrophages	Macrophages	TI-specific
KIF1B	ses_cd	0.078812	ns	0.0301517	0.299561	Myeloid	Macrophages	Macrophages	TI-specific
RPS20	ses_cd	-0.0458024	ns	0.0302736	0.299841	Myeloid	Macrophages	Macrophages	TI-specific
GHRL	ses_cd	-0.110776	ns	0.0303134	0.299841	Myeloid	Macrophages	Macrophages	TI-specific
HLA-DPA1	ses_cd	-0.051487	ns	0.0303269	0.299841	Myeloid	Macrophages	Macrophages	TI-specific
MCRIP2	ses_cd	-0.0873458	ns	0.0303364	0.299841	Myeloid	Macrophages	Macrophages	TI-specific
ETV5	ses_cd	0.0677771	ns	0.0303863	0.299948	Myeloid	Macrophages	Macrophages	TI-specific
PSMD13	ses_cd	0.0429542	ns	0.0305121	0.300665	Myeloid	Macrophages	Macrophages	TI-specific
DNM2	ses_cd	0.0662354	ns	0.0305826	0.300665	Myeloid	Macrophages	Macrophages	TI-specific
ALPK1	ses_cd	0.0859422	ns	0.0306006	0.300665	Myeloid	Macrophages	Macrophages	TI-specific
PYGB	ses_cd	0.0810762	ns	0.0306246	0.300665	Myeloid	Macrophages	Macrophages	TI-specific
HOOK2	ses_cd	-0.115671	ns	0.0306907	0.300665	Myeloid	Macrophages	Macrophages	TI-specific
EDEM1	ses_cd	0.0693575	ns	0.0306945	0.300665	Myeloid	Macrophages	Macrophages	TI-specific
PWP1	ses_cd	-0.0666473	ns	0.0308904	0.30073	Myeloid	Macrophages	Macrophages	TI-specific
FIG4	ses_cd	0.0764858	ns	0.0309088	0.30073	Myeloid	Macrophages	Macrophages	TI-specific
SPN	ses_cd	-0.093238	ns	0.0309257	0.30073	Myeloid	Macrophages	Macrophages	TI-specific
KDM5A	ses_cd	-0.0418729	ns	0.0309441	0.30073	Myeloid	Macrophages	Macrophages	TI-specific
BRI3BP	ses_cd	-0.0639846	ns	0.0309485	0.30073	Myeloid	Macrophages	Macrophages	TI-specific
EIF2AK1	ses_cd	-0.0567587	ns	0.0309735	0.30073	Myeloid	Macrophages	Macrophages	TI-specific
RPL14	ses_cd	-0.0422914	ns	0.030976	0.30073	Myeloid	Macrophages	Macrophages	TI-specific
ARL8A	ses_cd	0.0561807	ns	0.0310564	0.301129	Myeloid	Macrophages	Macrophages	TI-specific
COX17	ses_cd	0.0436204	ns	0.0311624	0.301775	Myeloid	Macrophages	Macrophages	TI-specific
RPS4Y1	ses_cd	-0.0517928	ns	0.0313351	0.303065	Myeloid	Macrophages	Macrophages	TI-specific
RACK1	ses_cd	-0.0429873	ns	0.031465	0.303538	Myeloid	Macrophages	Macrophages	TI-specific
UBE2A	ses_cd	0.0511968	ns	0.0314677	0.303538	Myeloid	Macrophages	Macrophages	TI-specific
ABT1	ses_cd	0.0675227	ns	0.0315029	0.303538	Myeloid	Macrophages	Macrophages	TI-specific
DNAJC4	ses_cd	-0.0567436	ns	0.0317046	0.304566	Myeloid	Macrophages	Macrophages	TI-specific
NCKAP1L	ses_cd	0.0441559	ns	0.0317155	0.304566	Myeloid	Macrophages	Macrophages	TI-specific
SHPRH	ses_cd	-0.0816906	ns	0.0317289	0.304566	Myeloid	Macrophages	Macrophages	TI-specific
C12orf4	ses_cd	0.0734546	ns	0.0318108	0.304601	Myeloid	Macrophages	Macrophages	TI-specific
SLC16A3	ses_cd	0.0582556	ns	0.03184	0.304601	Myeloid	Macrophages	Macrophages	TI-specific
RPL23A	ses_cd	-0.0465001	ns	0.0318519	0.304601	Myeloid	Macrophages	Macrophages	TI-specific
CNDP2	ses_cd	0.0686063	ns	0.0318967	0.30465	Myeloid	Macrophages	Macrophages	TI-specific
ATF4	ses_cd	-0.0558303	ns	0.0320763	0.305511	Myeloid	Macrophages	Macrophages	TI-specific
SNX19	ses_cd	0.0742764	ns	0.0321359	0.305511	Myeloid	Macrophages	Macrophages	TI-specific
DTX3L	ses_cd	0.055611	ns	0.0321517	0.305511	Myeloid	Macrophages	Macrophages	TI-specific
TTYH3	ses_cd	0.06129	ns	0.0321614	0.305511	Myeloid	Macrophages	Macrophages	TI-specific
CLIC4	ses_cd	0.0841671	ns	0.0321864	0.305511	Myeloid	Macrophages	Macrophages	TI-specific
CCR1	ses_cd	0.0676211	ns	0.0322687	0.305913	Myeloid	Macrophages	Macrophages	TI-specific
MOB1B	ses_cd	0.0624937	ns	0.0323539	0.306342	Myeloid	Macrophages	Macrophages	TI-specific
NOP53	ses_cd	-0.0476881	ns	0.0324051	0.306448	Myeloid	Macrophages	Macrophages	TI-specific
NRAS	ses_cd	0.0705901	ns	0.0325295	0.307245	Myeloid	Macrophages	Macrophages	TI-specific
NACA	ses_cd	-0.0393399	ns	0.0325941	0.30742	Myeloid	Macrophages	Macrophages	TI-specific
JOSD2	ses_cd	0.0524271	ns	0.0326283	0.30742	Myeloid	Macrophages	Macrophages	TI-specific
GEM	ses_cd	-0.109909	ns	0.0327066	0.307779	Myeloid	Macrophages	Macrophages	TI-specific
FILIP1L	ses_cd	-0.0713653	ns	0.032787	0.308157	Myeloid	Macrophages	Macrophages	TI-specific
AHSA1	ses_cd	0.0587523	ns	0.0328521	0.308391	Myeloid	Macrophages	Macrophages	TI-specific
TRIM22	ses_cd	0.0543902	ns	0.032937	0.30881	Myeloid	Macrophages	Macrophages	TI-specific
SLC9A3R1	ses_cd	-0.0834976	ns	0.033042	0.309358	Myeloid	Macrophages	Macrophages	TI-specific
FGD6	ses_cd	0.121214	ns	0.0331077	0.309358	Myeloid	Macrophages	Macrophages	TI-specific
PCBD1	ses_cd	-0.052851	ns	0.0331166	0.309358	Myeloid	Macrophages	Macrophages	TI-specific
ITGB3BP	ses_cd	-0.0791812	ns	0.0332152	0.309901	Myeloid	Macrophages	Macrophages	TI-specific
GRB2	ses_cd	0.0347378	ns	0.0332679	0.309935	Myeloid	Macrophages	Macrophages	TI-specific
TMEM243	ses_cd	-0.0630643	ns	0.0333358	0.309935	Myeloid	Macrophages	Macrophages	TI-specific
GON4L	ses_cd	-0.0674984	ns	0.0333402	0.309935	Myeloid	Macrophages	Macrophages	TI-specific
RTRAF	ses_cd	-0.0489764	ns	0.0334841	0.310667	Myeloid	Macrophages	Macrophages	TI-specific
ELP2	ses_cd	-0.0576754	ns	0.0335392	0.310667	Myeloid	Macrophages	Macrophages	TI-specific
RMDN1	ses_cd	-0.0516971	ns	0.0336445	0.310667	Myeloid	Macrophages	Macrophages	TI-specific
ATP1B3	ses_cd	0.0609378	ns	0.033658	0.310667	Myeloid	Macrophages	Macrophages	TI-specific
TIPRL	ses_cd	0.0562799	ns	0.0336615	0.310667	Myeloid	Macrophages	Macrophages	TI-specific
TSPAN4	ses_cd	0.0783071	ns	0.0336623	0.310667	Myeloid	Macrophages	Macrophages	TI-specific
TBC1D10B	ses_cd	0.0737211	ns	0.0337181	0.310807	Myeloid	Macrophages	Macrophages	TI-specific
RGS2	ses_cd	0.111098	ns	0.0337992	0.31118	Myeloid	Macrophages	Macrophages	TI-specific
FNIP2	ses_cd	0.0757729	ns	0.0339006	0.31157	Myeloid	Macrophages	Macrophages	TI-specific
SLC25A11	ses_cd	0.0473795	ns	0.0339229	0.31157	Myeloid	Macrophages	Macrophages	TI-specific
MXI1	ses_cd	-0.103801	ns	0.0340568	0.312425	Myeloid	Macrophages	Macrophages	TI-specific
RBM47	ses_cd	0.0953094	ns	0.0341038	0.312482	Myeloid	Macrophages	Macrophages	TI-specific
ITGB7	ses_cd	-0.0800793	ns	0.0342028	0.313015	Myeloid	Macrophages	Macrophages	TI-specific
PPM1N	ses_cd	-0.104842	ns	0.0342964	0.313027	Myeloid	Macrophages	Macrophages	TI-specific
PELP1	ses_cd	0.0755512	ns	0.0343247	0.313027	Myeloid	Macrophages	Macrophages	TI-specific
TIFAB	ses_cd	0.0834596	ns	0.0343478	0.313027	Myeloid	Macrophages	Macrophages	TI-specific
MAGI1	ses_cd	-0.161716	ns	0.0343676	0.313027	Myeloid	Macrophages	Macrophages	TI-specific
IL4I1	ses_cd	0.109351	ns	0.0344445	0.313355	Myeloid	Macrophages	Macrophages	TI-specific
C16orf91	ses_cd	-0.0886606	ns	0.0345428	0.313876	Myeloid	Macrophages	Macrophages	TI-specific
KDM5C	ses_cd	0.0676132	ns	0.0346713	0.314671	Myeloid	Macrophages	Macrophages	TI-specific
NOC2L	ses_cd	0.0658999	ns	0.0347691	0.314846	Myeloid	Macrophages	Macrophages	TI-specific
DBNL	ses_cd	0.037832	ns	0.0348232	0.314846	Myeloid	Macrophages	Macrophages	TI-specific
TRPC4AP	ses_cd	0.0572984	ns	0.0348416	0.314846	Myeloid	Macrophages	Macrophages	TI-specific
GOLM1	ses_cd	0.123765	ns	0.034855	0.314846	Myeloid	Macrophages	Macrophages	TI-specific
LRRC8C	ses_cd	0.0788943	ns	0.0350929	0.315673	Myeloid	Macrophages	Macrophages	TI-specific
ASNSD1	ses_cd	-0.0550539	ns	0.0351158	0.315673	Myeloid	Macrophages	Macrophages	TI-specific
SGPP1	ses_cd	0.0740319	ns	0.035119	0.315673	Myeloid	Macrophages	Macrophages	TI-specific
RAD17	ses_cd	-0.0733127	ns	0.0351295	0.315673	Myeloid	Macrophages	Macrophages	TI-specific
IGBP1	ses_cd	-0.0439255	ns	0.0351884	0.315673	Myeloid	Macrophages	Macrophages	TI-specific
TRRAP	ses_cd	-0.073478	ns	0.0352239	0.315673	Myeloid	Macrophages	Macrophages	TI-specific
ATXN7L3B	ses_cd	-0.0552795	ns	0.0352478	0.315673	Myeloid	Macrophages	Macrophages	TI-specific
VPS13C	ses_cd	0.042952	ns	0.0353122	0.315673	Myeloid	Macrophages	Macrophages	TI-specific
JCHAIN	ses_cd	0.196317	ns	0.0353585	0.315673	Myeloid	Macrophages	Macrophages	TI-specific
PARVG	ses_cd	0.0452404	ns	0.0353586	0.315673	Myeloid	Macrophages	Macrophages	TI-specific
ATP6V0B	ses_cd	0.0420692	ns	0.0354334	0.315972	Myeloid	Macrophages	Macrophages	TI-specific
APBA1	ses_cd	-0.130557	ns	0.0355349	0.316479	Myeloid	Macrophages	Macrophages	TI-specific
EZH1	ses_cd	-0.0843364	ns	0.0355729	0.316479	Myeloid	Macrophages	Macrophages	TI-specific
MYPOP	ses_cd	-0.07203	ns	0.0356606	0.316892	Myeloid	Macrophages	Macrophages	TI-specific
NME3	ses_cd	-0.0566158	ns	0.0357927	0.317542	Myeloid	Macrophages	Macrophages	TI-specific
DDX23	ses_cd	-0.0669458	ns	0.0358168	0.317542	Myeloid	Macrophages	Macrophages	TI-specific
ARL6IP1	ses_cd	0.0542785	ns	0.035876	0.3177	Myeloid	Macrophages	Macrophages	TI-specific
UBE2W	ses_cd	0.0572519	ns	0.0360115	0.318532	Myeloid	Macrophages	Macrophages	TI-specific
CHM	ses_cd	-0.0632737	ns	0.0360881	0.318837	Myeloid	Macrophages	Macrophages	TI-specific
CCL4	ses_cd	0.190469	ns	0.0361293	0.318837	Myeloid	Macrophages	Macrophages	TI-specific
PALD1	ses_cd	-0.0855956	ns	0.0362153	0.319206	Myeloid	Macrophages	Macrophages	TI-specific
UBR4	ses_cd	0.0708575	ns	0.036257	0.319206	Myeloid	Macrophages	Macrophages	TI-specific
SLC2A8	ses_cd	0.0814753	ns	0.0363235	0.319206	Myeloid	Macrophages	Macrophages	TI-specific
RPL3	ses_cd	-0.045807	ns	0.0363488	0.319206	Myeloid	Macrophages	Macrophages	TI-specific
PIP5K1B	ses_cd	-0.12101	ns	0.0363794	0.319206	Myeloid	Macrophages	Macrophages	TI-specific
GPHN	ses_cd	-0.119382	ns	0.036721	0.320757	Myeloid	Macrophages	Macrophages	TI-specific
CSK	ses_cd	0.0492307	ns	0.0367438	0.320757	Myeloid	Macrophages	Macrophages	TI-specific
TTC17	ses_cd	-0.0964899	ns	0.0368822	0.320757	Myeloid	Macrophages	Macrophages	TI-specific
EID1	ses_cd	-0.0358008	ns	0.0369207	0.320757	Myeloid	Macrophages	Macrophages	TI-specific
PMF1	ses_cd	-0.0613855	ns	0.0369796	0.320757	Myeloid	Macrophages	Macrophages	TI-specific
NUP62	ses_cd	0.0536456	ns	0.0369928	0.320757	Myeloid	Macrophages	Macrophages	TI-specific
TFEC	ses_cd	0.0621233	ns	0.0370238	0.320757	Myeloid	Macrophages	Macrophages	TI-specific
MMP25	ses_cd	0.0733522	ns	0.0370362	0.320757	Myeloid	Macrophages	Macrophages	TI-specific
ABCG1	ses_cd	0.116131	ns	0.0370392	0.320757	Myeloid	Macrophages	Macrophages	TI-specific
MLLT3	ses_cd	-0.114898	ns	0.0370897	0.320757	Myeloid	Macrophages	Macrophages	TI-specific
PACSIN2	ses_cd	0.0520956	ns	0.0370972	0.320757	Myeloid	Macrophages	Macrophages	TI-specific
FOXN2	ses_cd	0.0589404	ns	0.0371014	0.320757	Myeloid	Macrophages	Macrophages	TI-specific
RPL34	ses_cd	-0.0416629	ns	0.0371043	0.320757	Myeloid	Macrophages	Macrophages	TI-specific
RBM6	ses_cd	-0.0851762	ns	0.0371506	0.320757	Myeloid	Macrophages	Macrophages	TI-specific
ACP2	ses_cd	0.068851	ns	0.0372213	0.320757	Myeloid	Macrophages	Macrophages	TI-specific
FER1L6	ses_cd	-0.161571	ns	0.0372262	0.320757	Myeloid	Macrophages	Macrophages	TI-specific
PDE6G	ses_cd	-0.0887519	ns	0.0373159	0.321168	Myeloid	Macrophages	Macrophages	TI-specific
DPF2	ses_cd	0.0646343	ns	0.0374819	0.322235	Myeloid	Macrophages	Macrophages	TI-specific
NADK	ses_cd	0.0551297	ns	0.0376121	0.322818	Myeloid	Macrophages	Macrophages	TI-specific
PTDSS1	ses_cd	0.0715147	ns	0.0376494	0.322818	Myeloid	Macrophages	Macrophages	TI-specific
FSCN1	ses_cd	0.132859	ns	0.0376995	0.322818	Myeloid	Macrophages	Macrophages	TI-specific
CLEC4F	ses_cd	-0.12907	ns	0.0377183	0.322818	Myeloid	Macrophages	Macrophages	TI-specific
TRIP10	ses_cd	0.0921533	ns	0.0378102	0.323244	Myeloid	Macrophages	Macrophages	TI-specific
ADNP2	ses_cd	0.0801466	ns	0.0379809	0.324341	Myeloid	Macrophages	Macrophages	TI-specific
G6PD	ses_cd	0.0738721	ns	0.0380698	0.324668	Myeloid	Macrophages	Macrophages	TI-specific
METTL7A	ses_cd	-0.0748026	ns	0.0381069	0.324668	Myeloid	Macrophages	Macrophages	TI-specific
LGALS3	ses_cd	0.10777	ns	0.038183	0.324668	Myeloid	Macrophages	Macrophages	TI-specific
YBEY	ses_cd	-0.0812577	ns	0.0382773	0.324668	Myeloid	Macrophages	Macrophages	TI-specific
ETV6	ses_cd	0.0739145	ns	0.0383507	0.324668	Myeloid	Macrophages	Macrophages	TI-specific
SLC40A1	ses_cd	0.0701269	ns	0.0383657	0.324668	Myeloid	Macrophages	Macrophages	TI-specific
ACSL4	ses_cd	0.0414827	ns	0.0383801	0.324668	Myeloid	Macrophages	Macrophages	TI-specific
ZNF92	ses_cd	-0.0730997	ns	0.0384192	0.324668	Myeloid	Macrophages	Macrophages	TI-specific
SCARF1	ses_cd	0.0794676	ns	0.0384218	0.324668	Myeloid	Macrophages	Macrophages	TI-specific
SHTN1	ses_cd	0.0841986	ns	0.0384431	0.324668	Myeloid	Macrophages	Macrophages	TI-specific
PRR5L	ses_cd	0.108316	ns	0.0387616	0.326668	Myeloid	Macrophages	Macrophages	TI-specific
EIF2B2	ses_cd	0.0890038	ns	0.0387901	0.326668	Myeloid	Macrophages	Macrophages	TI-specific
CYTH4	ses_cd	0.0569505	ns	0.0388078	0.326668	Myeloid	Macrophages	Macrophages	TI-specific
TCF3	ses_cd	-0.0701073	ns	0.038992	0.327858	Myeloid	Macrophages	Macrophages	TI-specific
RRAGC	ses_cd	0.0561064	ns	0.0391234	0.328602	Myeloid	Macrophages	Macrophages	TI-specific
RAB5B	ses_cd	0.0605415	ns	0.0391853	0.328762	Myeloid	Macrophages	Macrophages	TI-specific
INSIG1	ses_cd	0.0841392	ns	0.0393563	0.329217	Myeloid	Macrophages	Macrophages	TI-specific
FCMR	ses_cd	-0.0877672	ns	0.0393783	0.329217	Myeloid	Macrophages	Macrophages	TI-specific
NAPA	ses_cd	0.0586137	ns	0.0394036	0.329217	Myeloid	Macrophages	Macrophages	TI-specific
BHLHE40	ses_cd	0.095179	ns	0.0394115	0.329217	Myeloid	Macrophages	Macrophages	TI-specific
TNFAIP2	ses_cd	0.077698	ns	0.0398409	0.33174	Myeloid	Macrophages	Macrophages	TI-specific
MARCH3	ses_cd	-0.0877369	ns	0.0400175	0.33174	Myeloid	Macrophages	Macrophages	TI-specific
PRMT5	ses_cd	0.0773431	ns	0.0400176	0.33174	Myeloid	Macrophages	Macrophages	TI-specific
CLASP2	ses_cd	-0.0759549	ns	0.0400234	0.33174	Myeloid	Macrophages	Macrophages	TI-specific
GMCL1	ses_cd	-0.0816297	ns	0.04004	0.33174	Myeloid	Macrophages	Macrophages	TI-specific
NUP205	ses_cd	0.0751835	ns	0.0400693	0.33174	Myeloid	Macrophages	Macrophages	TI-specific
GLRX5	ses_cd	-0.0436359	ns	0.0400941	0.33174	Myeloid	Macrophages	Macrophages	TI-specific
STX16	ses_cd	0.0829024	ns	0.0401032	0.33174	Myeloid	Macrophages	Macrophages	TI-specific
AFDN	ses_cd	0.126407	ns	0.0401456	0.33174	Myeloid	Macrophages	Macrophages	TI-specific
BNC2	ses_cd	-0.152473	ns	0.0401467	0.33174	Myeloid	Macrophages	Macrophages	TI-specific
TSTD1	ses_cd	-0.0645082	ns	0.0402621	0.332104	Myeloid	Macrophages	Macrophages	TI-specific
MAP3K13	ses_cd	0.0930759	ns	0.0403407	0.332104	Myeloid	Macrophages	Macrophages	TI-specific
RSBN1L	ses_cd	-0.0520831	ns	0.0403523	0.332104	Myeloid	Macrophages	Macrophages	TI-specific
ATP11C	ses_cd	0.0769078	ns	0.040364	0.332104	Myeloid	Macrophages	Macrophages	TI-specific
IL18	ses_cd	-0.0725928	ns	0.0404913	0.332592	Myeloid	Macrophages	Macrophages	TI-specific
PRKACA	ses_cd	0.0509421	ns	0.0405102	0.332592	Myeloid	Macrophages	Macrophages	TI-specific
SYNE2	ses_cd	-0.0970987	ns	0.0406348	0.33313	Myeloid	Macrophages	Macrophages	TI-specific
S100A6	ses_cd	0.102215	ns	0.0407647	0.33313	Myeloid	Macrophages	Macrophages	TI-specific
MFN2	ses_cd	0.0775939	ns	0.0407876	0.33313	Myeloid	Macrophages	Macrophages	TI-specific
INTS1	ses_cd	0.0727123	ns	0.0408565	0.33313	Myeloid	Macrophages	Macrophages	TI-specific
MTIF2	ses_cd	-0.058573	ns	0.0409354	0.33313	Myeloid	Macrophages	Macrophages	TI-specific
ATP5F1D	ses_cd	-0.0383934	ns	0.0409778	0.33313	Myeloid	Macrophages	Macrophages	TI-specific
RALA	ses_cd	0.0578081	ns	0.0410276	0.33313	Myeloid	Macrophages	Macrophages	TI-specific
COX16	ses_cd	0.0792374	ns	0.0410361	0.33313	Myeloid	Macrophages	Macrophages	TI-specific
VPS28	ses_cd	-0.0368951	ns	0.0411	0.33313	Myeloid	Macrophages	Macrophages	TI-specific
VWA8	ses_cd	-0.098804	ns	0.0411592	0.33313	Myeloid	Macrophages	Macrophages	TI-specific
ACTR1A	ses_cd	0.0515855	ns	0.0411817	0.33313	Myeloid	Macrophages	Macrophages	TI-specific
SCMH1	ses_cd	-0.107353	ns	0.0412006	0.33313	Myeloid	Macrophages	Macrophages	TI-specific
G3BP1	ses_cd	0.0458996	ns	0.0412071	0.33313	Myeloid	Macrophages	Macrophages	TI-specific
FGR	ses_cd	0.105228	ns	0.0412641	0.33313	Myeloid	Macrophages	Macrophages	TI-specific
GOT1	ses_cd	-0.0779379	ns	0.0413044	0.33313	Myeloid	Macrophages	Macrophages	TI-specific
GATAD1	ses_cd	0.0665664	ns	0.0413177	0.33313	Myeloid	Macrophages	Macrophages	TI-specific
MFSD14B	ses_cd	0.0693192	ns	0.0413332	0.33313	Myeloid	Macrophages	Macrophages	TI-specific
MGLL	ses_cd	0.124272	ns	0.0414003	0.33313	Myeloid	Macrophages	Macrophages	TI-specific
UVRAG	ses_cd	-0.0589659	ns	0.0414433	0.33313	Myeloid	Macrophages	Macrophages	TI-specific
ADAMDEC1	ses_cd	-0.0719076	ns	0.0414962	0.33313	Myeloid	Macrophages	Macrophages	TI-specific
FOXP1	ses_cd	-0.0840395	ns	0.041526	0.33313	Myeloid	Macrophages	Macrophages	TI-specific
SETD7	ses_cd	0.067427	ns	0.0415872	0.33313	Myeloid	Macrophages	Macrophages	TI-specific
GATC	ses_cd	-0.0790451	ns	0.0416112	0.33313	Myeloid	Macrophages	Macrophages	TI-specific
HIVEP1	ses_cd	0.0876521	ns	0.0416511	0.33313	Myeloid	Macrophages	Macrophages	TI-specific
LINC00996	ses_cd	-0.0673043	ns	0.041663	0.33313	Myeloid	Macrophages	Macrophages	TI-specific
RBM17	ses_cd	-0.0444412	ns	0.0417338	0.333348	Myeloid	Macrophages	Macrophages	TI-specific
YARS2	ses_cd	-0.0773886	ns	0.041949	0.334489	Myeloid	Macrophages	Macrophages	TI-specific
CTDSPL2	ses_cd	-0.0521799	ns	0.041964	0.334489	Myeloid	Macrophages	Macrophages	TI-specific
CX3CR1	ses_cd	-0.120979	ns	0.042147	0.335599	Myeloid	Macrophages	Macrophages	TI-specific
GINM1	ses_cd	-0.0568209	ns	0.0422761	0.335718	Myeloid	Macrophages	Macrophages	TI-specific
FBXO8	ses_cd	-0.072484	ns	0.0422836	0.335718	Myeloid	Macrophages	Macrophages	TI-specific
EIF2B5	ses_cd	0.0701462	ns	0.0422934	0.335718	Myeloid	Macrophages	Macrophages	TI-specific
TNPO1	ses_cd	0.0470501	ns	0.0424224	0.336116	Myeloid	Macrophages	Macrophages	TI-specific
TOGARAM1	ses_cd	-0.0940815	ns	0.0424379	0.336116	Myeloid	Macrophages	Macrophages	TI-specific
GPATCH11	ses_cd	-0.0505206	ns	0.0424752	0.336116	Myeloid	Macrophages	Macrophages	TI-specific
B4GALT1	ses_cd	0.0622178	ns	0.0427653	0.337513	Myeloid	Macrophages	Macrophages	TI-specific
YIF1A	ses_cd	-0.073523	ns	0.0427669	0.337513	Myeloid	Macrophages	Macrophages	TI-specific
GAK	ses_cd	0.056833	ns	0.0427891	0.337513	Myeloid	Macrophages	Macrophages	TI-specific
RASSF5	ses_cd	0.059812	ns	0.042828	0.337513	Myeloid	Macrophages	Macrophages	TI-specific
BATF	ses_cd	0.0591287	ns	0.0429661	0.338051	Myeloid	Macrophages	Macrophages	TI-specific
DEF8	ses_cd	0.0670409	ns	0.043011	0.338051	Myeloid	Macrophages	Macrophages	TI-specific
ESRRG	ses_cd	-0.156116	ns	0.0430465	0.338051	Myeloid	Macrophages	Macrophages	TI-specific
SAMSN1	ses_cd	0.0586144	ns	0.0430729	0.338051	Myeloid	Macrophages	Macrophages	TI-specific
PREPL	ses_cd	-0.0616263	ns	0.043389	0.339894	Myeloid	Macrophages	Macrophages	TI-specific
CFP	ses_cd	0.0843761	ns	0.0433964	0.339894	Myeloid	Macrophages	Macrophages	TI-specific
VPS54	ses_cd	-0.0689227	ns	0.0435108	0.340442	Myeloid	Macrophages	Macrophages	TI-specific
PNPLA6	ses_cd	0.0607614	ns	0.043698	0.341558	Myeloid	Macrophages	Macrophages	TI-specific
WDR1	ses_cd	0.0606765	ns	0.0437733	0.341798	Myeloid	Macrophages	Macrophages	TI-specific
NR3C2	ses_cd	-0.150502	ns	0.0440198	0.343373	Myeloid	Macrophages	Macrophages	TI-specific
SREBF1	ses_cd	0.0736851	ns	0.0441246	0.343826	Myeloid	Macrophages	Macrophages	TI-specific
NDUFB9	ses_cd	-0.0459651	ns	0.0441677	0.343826	Myeloid	Macrophages	Macrophages	TI-specific
FAM117B	ses_cd	-0.107351	ns	0.0442371	0.344016	Myeloid	Macrophages	Macrophages	TI-specific
KCNMB4	ses_cd	-0.114072	ns	0.0443316	0.344401	Myeloid	Macrophages	Macrophages	TI-specific
ATP1A1	ses_cd	0.120563	ns	0.0444819	0.345219	Myeloid	Macrophages	Macrophages	TI-specific
SF3B3	ses_cd	0.0546637	ns	0.044619	0.345933	Myeloid	Macrophages	Macrophages	TI-specific
RPL24	ses_cd	-0.037626	ns	0.0447111	0.345951	Myeloid	Macrophages	Macrophages	TI-specific
PTPN6	ses_cd	0.0418759	ns	0.0447117	0.345951	Myeloid	Macrophages	Macrophages	TI-specific
TRA2B	ses_cd	0.0393007	ns	0.0447747	0.346089	Myeloid	Macrophages	Macrophages	TI-specific
ZBED4	ses_cd	-0.074152	ns	0.0448703	0.346478	Myeloid	Macrophages	Macrophages	TI-specific
HTT	ses_cd	0.0470725	ns	0.0451773	0.348497	Myeloid	Macrophages	Macrophages	TI-specific
RFK	ses_cd	0.0793202	ns	0.0452754	0.348707	Myeloid	Macrophages	Macrophages	TI-specific
SPIRE1	ses_cd	0.0906553	ns	0.0453111	0.348707	Myeloid	Macrophages	Macrophages	TI-specific
SHKBP1	ses_cd	0.0523552	ns	0.0453679	0.348707	Myeloid	Macrophages	Macrophages	TI-specific
MYO1D	ses_cd	-0.109534	ns	0.0453866	0.348707	Myeloid	Macrophages	Macrophages	TI-specific
XYLT1	ses_cd	-0.0997564	ns	0.0456934	0.350713	Myeloid	Macrophages	Macrophages	TI-specific
STK17A	ses_cd	-0.0614693	ns	0.0459347	0.352212	Myeloid	Macrophages	Macrophages	TI-specific
SLK	ses_cd	0.0488531	ns	0.046133	0.353379	Myeloid	Macrophages	Macrophages	TI-specific
ACTR8	ses_cd	0.0747748	ns	0.0462711	0.354083	Myeloid	Macrophages	Macrophages	TI-specific
CALR	ses_cd	0.0453025	ns	0.0464788	0.355206	Myeloid	Macrophages	Macrophages	TI-specific
SP1	ses_cd	0.0582542	ns	0.0465107	0.355206	Myeloid	Macrophages	Macrophages	TI-specific
GSTM3	ses_cd	-0.140761	ns	0.0466104	0.355324	Myeloid	Macrophages	Macrophages	TI-specific
MYCL	ses_cd	-0.0656988	ns	0.0466267	0.355324	Myeloid	Macrophages	Macrophages	TI-specific
PTGS1	ses_cd	0.0794157	ns	0.0466846	0.355324	Myeloid	Macrophages	Macrophages	TI-specific
TNFSF10	ses_cd	0.103402	ns	0.0467177	0.355324	Myeloid	Macrophages	Macrophages	TI-specific
SPATS2L	ses_cd	0.0780309	ns	0.046792	0.355324	Myeloid	Macrophages	Macrophages	TI-specific
OTUD4	ses_cd	0.0635498	ns	0.0469009	0.355324	Myeloid	Macrophages	Macrophages	TI-specific
SYNJ1	ses_cd	0.0664846	ns	0.0469081	0.355324	Myeloid	Macrophages	Macrophages	TI-specific
PAFAH1B3	ses_cd	-0.0648652	ns	0.0469801	0.355324	Myeloid	Macrophages	Macrophages	TI-specific
RPL6	ses_cd	-0.0374831	ns	0.0470542	0.355324	Myeloid	Macrophages	Macrophages	TI-specific
PHF23	ses_cd	0.0590209	ns	0.0470693	0.355324	Myeloid	Macrophages	Macrophages	TI-specific
PSMD2	ses_cd	0.0370032	ns	0.0470711	0.355324	Myeloid	Macrophages	Macrophages	TI-specific
SEC11C	ses_cd	-0.0592456	ns	0.0470828	0.355324	Myeloid	Macrophages	Macrophages	TI-specific
NECAP2	ses_cd	0.0446631	ns	0.0474677	0.357386	Myeloid	Macrophages	Macrophages	TI-specific
HYI	ses_cd	-0.0944185	ns	0.0474768	0.357386	Myeloid	Macrophages	Macrophages	TI-specific
PLEKHO1	ses_cd	0.0409355	ns	0.0474959	0.357386	Myeloid	Macrophages	Macrophages	TI-specific
FYTTD1	ses_cd	0.0419405	ns	0.0475498	0.35744	Myeloid	Macrophages	Macrophages	TI-specific
PASK	ses_cd	-0.124645	ns	0.0476054	0.357507	Myeloid	Macrophages	Macrophages	TI-specific
TSC22D2	ses_cd	0.0750003	ns	0.0476642	0.357598	Myeloid	Macrophages	Macrophages	TI-specific
JDP2	ses_cd	0.0705527	ns	0.04781	0.358341	Myeloid	Macrophages	Macrophages	TI-specific
CAP1	ses_cd	0.0328747	ns	0.0478791	0.358508	Myeloid	Macrophages	Macrophages	TI-specific
PPM1M	ses_cd	0.060033	ns	0.0480786	0.359338	Myeloid	Macrophages	Macrophages	TI-specific
ARF6	ses_cd	0.0395579	ns	0.0481428	0.359338	Myeloid	Macrophages	Macrophages	TI-specific
A1BG	ses_cd	-0.0773818	ns	0.0482024	0.359338	Myeloid	Macrophages	Macrophages	TI-specific
PEA15	ses_cd	0.0535128	ns	0.0482186	0.359338	Myeloid	Macrophages	Macrophages	TI-specific
ST14	ses_cd	-0.117563	ns	0.048251	0.359338	Myeloid	Macrophages	Macrophages	TI-specific
NTPCR	ses_cd	-0.0675193	ns	0.0482713	0.359338	Myeloid	Macrophages	Macrophages	TI-specific
TOMM7	ses_cd	-0.0376696	ns	0.0487296	0.362397	Myeloid	Macrophages	Macrophages	TI-specific
RNF168	ses_cd	-0.0621263	ns	0.0488337	0.362819	Myeloid	Macrophages	Macrophages	TI-specific
CDC42	ses_cd	0.0317944	ns	0.048941	0.362931	Myeloid	Macrophages	Macrophages	TI-specific
LMBRD1	ses_cd	-0.0635454	ns	0.0489435	0.362931	Myeloid	Macrophages	Macrophages	TI-specific
ZNF789	ses_cd	-0.0760405	ns	0.049038	0.363192	Myeloid	Macrophages	Macrophages	TI-specific
TOR4A	ses_cd	0.0689425	ns	0.0490736	0.363192	Myeloid	Macrophages	Macrophages	TI-specific
XBP1	ses_cd	-0.0860495	ns	0.0493171	0.364642	Myeloid	Macrophages	Macrophages	TI-specific
KBTBD2	ses_cd	0.0592338	ns	0.0493689	0.364673	Myeloid	Macrophages	Macrophages	TI-specific
NDFIP2	ses_cd	-0.100553	ns	0.0495195	0.365073	Myeloid	Macrophages	Macrophages	TI-specific
PIK3CB	ses_cd	0.0810593	ns	0.0496011	0.365073	Myeloid	Macrophages	Macrophages	TI-specific
DDX60L	ses_cd	0.0865505	ns	0.04963	0.365073	Myeloid	Macrophages	Macrophages	TI-specific
MIA3	ses_cd	0.0645271	ns	0.0496483	0.365073	Myeloid	Macrophages	Macrophages	TI-specific
MRPS27	ses_cd	0.0575482	ns	0.0496625	0.365073	Myeloid	Macrophages	Macrophages	TI-specific
HYAL2	ses_cd	0.0892671	ns	0.0497091	0.365073	Myeloid	Macrophages	Macrophages	TI-specific
PTBP3	ses_cd	0.038614	ns	0.0498358	0.365497	Myeloid	Macrophages	Macrophages	TI-specific
THUMPD1	ses_cd	0.0574602	ns	0.0498622	0.365497	Myeloid	Macrophages	Macrophages	TI-specific
HIPK2	ses_cd	0.0418985	ns	0.0499989	0.366062	Myeloid	Macrophages	Macrophages	TI-specific
YIPF3	ses_cd	-0.0555267	ns	0.0500348	0.366062	Myeloid	Macrophages	Macrophages	TI-specific
TTF2	ses_cd	0.0676213	ns	0.050148	0.366264	Myeloid	Macrophages	Macrophages	TI-specific
SLC35E1	ses_cd	0.0668981	ns	0.0501711	0.366264	Myeloid	Macrophages	Macrophages	TI-specific
VPS16	ses_cd	0.0700038	ns	0.0502059	0.366264	Myeloid	Macrophages	Macrophages	TI-specific
WASHC2C	ses_cd	0.0620264	ns	0.050387	0.367208	Myeloid	Macrophages	Macrophages	TI-specific
SEMA6B	ses_cd	0.103598	ns	0.0504312	0.367208	Myeloid	Macrophages	Macrophages	TI-specific
RPRD1B	ses_cd	0.0742004	ns	0.0504841	0.367227	Myeloid	Macrophages	Macrophages	TI-specific
ARHGEF11	ses_cd	0.107475	ns	0.0505297	0.367227	Myeloid	Macrophages	Macrophages	TI-specific
RANBP3	ses_cd	0.0559364	ns	0.0506059	0.36728	Myeloid	Macrophages	Macrophages	TI-specific
THAP12	ses_cd	-0.0528451	ns	0.0506328	0.36728	Myeloid	Macrophages	Macrophages	TI-specific
RNASE6	ses_cd	-0.0532592	ns	0.0508844	0.368636	Myeloid	Macrophages	Macrophages	TI-specific
SP100	ses_cd	-0.0324845	ns	0.0509161	0.368636	Myeloid	Macrophages	Macrophages	TI-specific
ATP1B1	ses_cd	0.145979	ns	0.0509722	0.368694	Myeloid	Macrophages	Macrophages	TI-specific
ACOT9	ses_cd	0.054861	ns	0.0511919	0.369576	Myeloid	Macrophages	Macrophages	TI-specific
DOCK4	ses_cd	0.0986843	ns	0.051218	0.369576	Myeloid	Macrophages	Macrophages	TI-specific
WWC2	ses_cd	0.077323	ns	0.0512388	0.369576	Myeloid	Macrophages	Macrophages	TI-specific
LMO4	ses_cd	-0.0373652	ns	0.0515304	0.371104	Myeloid	Macrophages	Macrophages	TI-specific
CCT5	ses_cd	0.0514589	ns	0.0515607	0.371104	Myeloid	Macrophages	Macrophages	TI-specific
ARNTL	ses_cd	0.0778161	ns	0.0516644	0.371104	Myeloid	Macrophages	Macrophages	TI-specific
GOLPH3	ses_cd	0.0530946	ns	0.0516828	0.371104	Myeloid	Macrophages	Macrophages	TI-specific
ZNF292	ses_cd	-0.0729806	ns	0.0517792	0.371104	Myeloid	Macrophages	Macrophages	TI-specific
STX17	ses_cd	-0.05695	ns	0.0517928	0.371104	Myeloid	Macrophages	Macrophages	TI-specific
UBE2K	ses_cd	0.0348289	ns	0.0518125	0.371104	Myeloid	Macrophages	Macrophages	TI-specific
CGGBP1	ses_cd	0.0430116	ns	0.0519155	0.371104	Myeloid	Macrophages	Macrophages	TI-specific
APPL1	ses_cd	-0.0434017	ns	0.0519322	0.371104	Myeloid	Macrophages	Macrophages	TI-specific
CKAP2	ses_cd	-0.0643986	ns	0.0519352	0.371104	Myeloid	Macrophages	Macrophages	TI-specific
CEP120	ses_cd	-0.0765491	ns	0.0521808	0.37238	Myeloid	Macrophages	Macrophages	TI-specific
ATP6AP1	ses_cd	0.0501683	ns	0.052211	0.37238	Myeloid	Macrophages	Macrophages	TI-specific
R3HDM4	ses_cd	0.0723318	ns	0.0524706	0.373799	Myeloid	Macrophages	Macrophages	TI-specific
FERMT3	ses_cd	0.0471019	ns	0.0525144	0.373799	Myeloid	Macrophages	Macrophages	TI-specific
RPS6	ses_cd	-0.0375606	ns	0.0525581	0.373799	Myeloid	Macrophages	Macrophages	TI-specific
PIP4K2A	ses_cd	0.0402044	ns	0.0526051	0.373799	Myeloid	Macrophages	Macrophages	TI-specific
CLSPN	ses_cd	-0.0977751	ns	0.0527981	0.374591	Myeloid	Macrophages	Macrophages	TI-specific
MTHFD1	ses_cd	0.0588914	ns	0.0528143	0.374591	Myeloid	Macrophages	Macrophages	TI-specific
BTBD7	ses_cd	-0.0640376	ns	0.0529808	0.375423	Myeloid	Macrophages	Macrophages	TI-specific
DHX15	ses_cd	0.0385925	ns	0.0530762	0.375752	Myeloid	Macrophages	Macrophages	TI-specific
UBE2D3	ses_cd	0.02824	ns	0.0531659	0.376039	Myeloid	Macrophages	Macrophages	TI-specific
EIF2AK3	ses_cd	-0.0811601	ns	0.0532825	0.376517	Myeloid	Macrophages	Macrophages	TI-specific
HLA-B	ses_cd	0.0455373	ns	0.0533615	0.37672	Myeloid	Macrophages	Macrophages	TI-specific
SETDB1	ses_cd	0.0770689	ns	0.0534097	0.37672	Myeloid	Macrophages	Macrophages	TI-specific
MTRNR2L8	ses_cd	0.141503	ns	0.0535791	0.377568	Myeloid	Macrophages	Macrophages	TI-specific
HLA-DQB2	ses_cd	-0.0964113	ns	0.0538034	0.377952	Myeloid	Macrophages	Macrophages	TI-specific
SART3	ses_cd	-0.055426	ns	0.0538042	0.377952	Myeloid	Macrophages	Macrophages	TI-specific
EGFR	ses_cd	-0.128041	ns	0.053808	0.377952	Myeloid	Macrophages	Macrophages	TI-specific
ACSL3	ses_cd	0.051062	ns	0.0540207	0.377952	Myeloid	Macrophages	Macrophages	TI-specific
WWC3	ses_cd	0.0675677	ns	0.054023	0.377952	Myeloid	Macrophages	Macrophages	TI-specific
PSMB2	ses_cd	0.0419071	ns	0.0540277	0.377952	Myeloid	Macrophages	Macrophages	TI-specific
ZBTB20	ses_cd	-0.086618	ns	0.0540438	0.377952	Myeloid	Macrophages	Macrophages	TI-specific
TTLL5	ses_cd	-0.0993297	ns	0.0541277	0.377952	Myeloid	Macrophages	Macrophages	TI-specific
KDM1B	ses_cd	0.0497361	ns	0.0541952	0.377952	Myeloid	Macrophages	Macrophages	TI-specific
SIRT6	ses_cd	0.0692104	ns	0.0542088	0.377952	Myeloid	Macrophages	Macrophages	TI-specific
YIF1B	ses_cd	0.0524132	ns	0.0542566	0.377952	Myeloid	Macrophages	Macrophages	TI-specific
CENPX	ses_cd	0.0547564	ns	0.054299	0.377952	Myeloid	Macrophages	Macrophages	TI-specific
TET2	ses_cd	0.0704152	ns	0.0543003	0.377952	Myeloid	Macrophages	Macrophages	TI-specific
CSF3R	ses_cd	0.0712668	ns	0.0543616	0.377952	Myeloid	Macrophages	Macrophages	TI-specific
BIRC3	ses_cd	0.0914126	ns	0.0543738	0.377952	Myeloid	Macrophages	Macrophages	TI-specific
PTGS2	ses_cd	0.116854	ns	0.0546022	0.379195	Myeloid	Macrophages	Macrophages	TI-specific
CUTA	ses_cd	-0.04486	ns	0.0547916	0.380166	Myeloid	Macrophages	Macrophages	TI-specific
ESCO1	ses_cd	-0.0582727	ns	0.054853	0.380248	Myeloid	Macrophages	Macrophages	TI-specific
DAPK2	ses_cd	-0.107359	ns	0.0550784	0.381003	Myeloid	Macrophages	Macrophages	TI-specific
PTPRJ	ses_cd	0.0774011	ns	0.0551718	0.381003	Myeloid	Macrophages	Macrophages	TI-specific
UBQLN1	ses_cd	0.0359318	ns	0.0552113	0.381003	Myeloid	Macrophages	Macrophages	TI-specific
CD80	ses_cd	0.101497	ns	0.0552203	0.381003	Myeloid	Macrophages	Macrophages	TI-specific
RRP15	ses_cd	0.0638516	ns	0.0552736	0.381003	Myeloid	Macrophages	Macrophages	TI-specific
ARHGEF3	ses_cd	0.0938918	ns	0.0552866	0.381003	Myeloid	Macrophages	Macrophages	TI-specific
RPS11	ses_cd	-0.0387177	ns	0.0553407	0.381003	Myeloid	Macrophages	Macrophages	TI-specific
TRAK2	ses_cd	0.0756611	ns	0.0553598	0.381003	Myeloid	Macrophages	Macrophages	TI-specific
IMPAD1	ses_cd	0.0579732	ns	0.0554706	0.381423	Myeloid	Macrophages	Macrophages	TI-specific
PLBD1	ses_cd	-0.0539926	ns	0.0555352	0.381524	Myeloid	Macrophages	Macrophages	TI-specific
ERBB3	ses_cd	-0.129093	ns	0.0556474	0.381953	Myeloid	Macrophages	Macrophages	TI-specific
MAPKAPK5-AS1	ses_cd	-0.0607167	ns	0.0557191	0.382103	Myeloid	Macrophages	Macrophages	TI-specific
DLAT	ses_cd	0.0673252	ns	0.0558488	0.382649	Myeloid	Macrophages	Macrophages	TI-specific
MRPL2	ses_cd	-0.0604526	ns	0.0561558	0.384409	Myeloid	Macrophages	Macrophages	TI-specific
M6PR	ses_cd	0.033248	ns	0.0563125	0.384939	Myeloid	Macrophages	Macrophages	TI-specific
TCAF1	ses_cd	-0.0786439	ns	0.0563712	0.384939	Myeloid	Macrophages	Macrophages	TI-specific
UFM1	ses_cd	0.036834	ns	0.056384	0.384939	Myeloid	Macrophages	Macrophages	TI-specific
LYL1	ses_cd	0.0674779	ns	0.0565319	0.385305	Myeloid	Macrophages	Macrophages	TI-specific
RNF170	ses_cd	-0.0726799	ns	0.0565382	0.385305	Myeloid	Macrophages	Macrophages	TI-specific
CASP8	ses_cd	0.0565307	ns	0.0566521	0.385687	Myeloid	Macrophages	Macrophages	TI-specific
RBBP8	ses_cd	0.0943121	ns	0.0567427	0.385687	Myeloid	Macrophages	Macrophages	TI-specific
POLR2J	ses_cd	-0.0437066	ns	0.0567812	0.385687	Myeloid	Macrophages	Macrophages	TI-specific
CPM	ses_cd	-0.0887361	ns	0.0568529	0.385687	Myeloid	Macrophages	Macrophages	TI-specific
PPM1A	ses_cd	0.0620633	ns	0.056856	0.385687	Myeloid	Macrophages	Macrophages	TI-specific
AC009690.1	ses_cd	-0.12596	ns	0.0568964	0.385687	Myeloid	Macrophages	Macrophages	TI-specific
DGAT1	ses_cd	0.15101	ns	0.0572011	0.38741	Myeloid	Macrophages	Macrophages	TI-specific
RPL13A	ses_cd	-0.0416281	ns	0.0573674	0.387979	Myeloid	Macrophages	Macrophages	TI-specific
RPS27A	ses_cd	-0.036306	ns	0.0574022	0.387979	Myeloid	Macrophages	Macrophages	TI-specific
EAF2	ses_cd	0.0690093	ns	0.0575567	0.387979	Myeloid	Macrophages	Macrophages	TI-specific
SNX27	ses_cd	0.0438474	ns	0.0575746	0.387979	Myeloid	Macrophages	Macrophages	TI-specific
CPNE2	ses_cd	0.0899663	ns	0.0576215	0.387979	Myeloid	Macrophages	Macrophages	TI-specific
ZNF141	ses_cd	-0.0662662	ns	0.0576342	0.387979	Myeloid	Macrophages	Macrophages	TI-specific
TXLNG	ses_cd	-0.0695272	ns	0.0577333	0.387979	Myeloid	Macrophages	Macrophages	TI-specific
SLC46A1	ses_cd	0.0740232	ns	0.0577492	0.387979	Myeloid	Macrophages	Macrophages	TI-specific
DPP3	ses_cd	0.0682312	ns	0.0577642	0.387979	Myeloid	Macrophages	Macrophages	TI-specific
FAM3C	ses_cd	-0.0648879	ns	0.0579127	0.387979	Myeloid	Macrophages	Macrophages	TI-specific
AGPS	ses_cd	0.0572466	ns	0.0579178	0.387979	Myeloid	Macrophages	Macrophages	TI-specific
CCDC28A	ses_cd	-0.0508253	ns	0.0579234	0.387979	Myeloid	Macrophages	Macrophages	TI-specific
CA2	ses_cd	0.100097	ns	0.0579492	0.387979	Myeloid	Macrophages	Macrophages	TI-specific
PPM1F	ses_cd	0.0730391	ns	0.0579942	0.387979	Myeloid	Macrophages	Macrophages	TI-specific
PI4KB	ses_cd	0.0640267	ns	0.0582607	0.389422	Myeloid	Macrophages	Macrophages	TI-specific
NMD3	ses_cd	-0.0553449	ns	0.0583781	0.389573	Myeloid	Macrophages	Macrophages	TI-specific
EPB41L4A-AS1	ses_cd	-0.0698094	ns	0.0583851	0.389573	Myeloid	Macrophages	Macrophages	TI-specific
ACER3	ses_cd	0.0628194	ns	0.0584979	0.389986	Myeloid	Macrophages	Macrophages	TI-specific
GPALPP1	ses_cd	-0.0605354	ns	0.0588575	0.392042	Myeloid	Macrophages	Macrophages	TI-specific
LYPLA2	ses_cd	0.0701365	ns	0.0589499	0.392316	Myeloid	Macrophages	Macrophages	TI-specific
LIPE-AS1	ses_cd	-0.0746374	ns	0.0590752	0.392532	Myeloid	Macrophages	Macrophages	TI-specific
PNPLA4	ses_cd	-0.0748031	ns	0.0590847	0.392532	Myeloid	Macrophages	Macrophages	TI-specific
LITAF	ses_cd	0.0526356	ns	0.0592208	0.392735	Myeloid	Macrophages	Macrophages	TI-specific
PTP4A2	ses_cd	0.0327751	ns	0.0592567	0.392735	Myeloid	Macrophages	Macrophages	TI-specific
RPL10A	ses_cd	-0.0403017	ns	0.0592915	0.392735	Myeloid	Macrophages	Macrophages	TI-specific
ENDOG	ses_cd	-0.0667267	ns	0.0593204	0.392735	Myeloid	Macrophages	Macrophages	TI-specific
KAZN	ses_cd	-0.162901	ns	0.0594081	0.392745	Myeloid	Macrophages	Macrophages	TI-specific
NVL	ses_cd	-0.0668331	ns	0.0594312	0.392745	Myeloid	Macrophages	Macrophages	TI-specific
DCAF13	ses_cd	-0.0530997	ns	0.0594758	0.392745	Myeloid	Macrophages	Macrophages	TI-specific
SLAMF8	ses_cd	0.0462307	ns	0.0596208	0.393364	Myeloid	Macrophages	Macrophages	TI-specific
PRADC1	ses_cd	-0.0539009	ns	0.0598546	0.394373	Myeloid	Macrophages	Macrophages	TI-specific
LAIR1	ses_cd	0.0416095	ns	0.0598768	0.394373	Myeloid	Macrophages	Macrophages	TI-specific
RNF43	ses_cd	-0.126957	ns	0.060116	0.395609	Myeloid	Macrophages	Macrophages	TI-specific
PIGR	ses_cd	0.213436	ns	0.0606959	0.398951	Myeloid	Macrophages	Macrophages	TI-specific
TMEM238	ses_cd	-0.0825651	ns	0.0607281	0.398951	Myeloid	Macrophages	Macrophages	TI-specific
EVI2B	ses_cd	-0.0449187	ns	0.0609115	0.399814	Myeloid	Macrophages	Macrophages	TI-specific
CEP192	ses_cd	-0.0692505	ns	0.06098	0.39992	Myeloid	Macrophages	Macrophages	TI-specific
MFSD1	ses_cd	0.0410412	ns	0.0610666	0.400146	Myeloid	Macrophages	Macrophages	TI-specific
HHEX	ses_cd	-0.0718395	ns	0.0613316	0.401229	Myeloid	Macrophages	Macrophages	TI-specific
FIP1L1	ses_cd	-0.0570105	ns	0.0613499	0.401229	Myeloid	Macrophages	Macrophages	TI-specific
ARHGAP10	ses_cd	0.062399	ns	0.0613891	0.401229	Myeloid	Macrophages	Macrophages	TI-specific
BTNL8	ses_cd	-0.156784	ns	0.061498	0.401598	Myeloid	Macrophages	Macrophages	TI-specific
SEC11A	ses_cd	-0.0365154	ns	0.0615576	0.401604	Myeloid	Macrophages	Macrophages	TI-specific
CYB5R4	ses_cd	0.0334679	ns	0.0616139	0.401604	Myeloid	Macrophages	Macrophages	TI-specific
FAM76B	ses_cd	-0.0717488	ns	0.0616562	0.401604	Myeloid	Macrophages	Macrophages	TI-specific
LY86	ses_cd	-0.0463182	ns	0.0617901	0.401942	Myeloid	Macrophages	Macrophages	TI-specific
FGGY	ses_cd	-0.0874458	ns	0.061813	0.401942	Myeloid	Macrophages	Macrophages	TI-specific
HEBP2	ses_cd	-0.0471349	ns	0.0619318	0.402373	Myeloid	Macrophages	Macrophages	TI-specific
PSMA2	ses_cd	0.0549202	ns	0.0620376	0.402719	Myeloid	Macrophages	Macrophages	TI-specific
SBDS	ses_cd	-0.0580271	ns	0.062102	0.402796	Myeloid	Macrophages	Macrophages	TI-specific
GNB1	ses_cd	0.0300711	ns	0.0621866	0.403003	Myeloid	Macrophages	Macrophages	TI-specific
ELK1	ses_cd	0.0682221	ns	0.0622929	0.403351	Myeloid	Macrophages	Macrophages	TI-specific
PTAFR	ses_cd	0.0501623	ns	0.0625226	0.404065	Myeloid	Macrophages	Macrophages	TI-specific
PRKCD	ses_cd	0.0536447	ns	0.062547	0.404065	Myeloid	Macrophages	Macrophages	TI-specific
CD300LF	ses_cd	0.0710365	ns	0.0625615	0.404065	Myeloid	Macrophages	Macrophages	TI-specific
GCLC	ses_cd	-0.0651669	ns	0.0626317	0.404153	Myeloid	Macrophages	Macrophages	TI-specific
NBL1	ses_cd	-0.117036	ns	0.0626806	0.404153	Myeloid	Macrophages	Macrophages	TI-specific
RASGEF1B	ses_cd	0.0776447	ns	0.0627973	0.404442	Myeloid	Macrophages	Macrophages	TI-specific
ACVRL1	ses_cd	0.0662658	ns	0.0628456	0.404442	Myeloid	Macrophages	Macrophages	TI-specific
GMFB	ses_cd	0.0631841	ns	0.0628839	0.404442	Myeloid	Macrophages	Macrophages	TI-specific
MIIP	ses_cd	0.0756565	ns	0.0630895	0.405066	Myeloid	Macrophages	Macrophages	TI-specific
OAS3	ses_cd	0.0858813	ns	0.0631269	0.405066	Myeloid	Macrophages	Macrophages	TI-specific
MGST3	ses_cd	-0.0514597	ns	0.0631607	0.405066	Myeloid	Macrophages	Macrophages	TI-specific
TSFM	ses_cd	0.0560957	ns	0.0631924	0.405066	Myeloid	Macrophages	Macrophages	TI-specific
HUWE1	ses_cd	-0.0431431	ns	0.0633047	0.405219	Myeloid	Macrophages	Macrophages	TI-specific
MT-ND4L	ses_cd	0.0627892	ns	0.0633221	0.405219	Myeloid	Macrophages	Macrophages	TI-specific
DESI1	ses_cd	0.0503965	ns	0.0636285	0.406138	Myeloid	Macrophages	Macrophages	TI-specific
PARP1	ses_cd	-0.0425704	ns	0.06366	0.406138	Myeloid	Macrophages	Macrophages	TI-specific
PIK3R1	ses_cd	-0.0457365	ns	0.063667	0.406138	Myeloid	Macrophages	Macrophages	TI-specific
SPG21	ses_cd	0.0432577	ns	0.0636778	0.406138	Myeloid	Macrophages	Macrophages	TI-specific
EEA1	ses_cd	-0.0454442	ns	0.063747	0.406242	Myeloid	Macrophages	Macrophages	TI-specific
DOCK9	ses_cd	-0.0948417	ns	0.0639104	0.406696	Myeloid	Macrophages	Macrophages	TI-specific
CES2	ses_cd	0.15295	ns	0.0639289	0.406696	Myeloid	Macrophages	Macrophages	TI-specific
COX15	ses_cd	-0.0619392	ns	0.0639776	0.406696	Myeloid	Macrophages	Macrophages	TI-specific
INPP4A	ses_cd	-0.0773455	ns	0.0641739	0.407605	Myeloid	Macrophages	Macrophages	TI-specific
SPPL2A	ses_cd	0.0531207	ns	0.064271	0.407765	Myeloid	Macrophages	Macrophages	TI-specific
DNAJC5B	ses_cd	0.0731831	ns	0.0643393	0.407765	Myeloid	Macrophages	Macrophages	TI-specific
THAP5	ses_cd	-0.0567308	ns	0.0643587	0.407765	Myeloid	Macrophages	Macrophages	TI-specific
CCDC26	ses_cd	-0.142961	ns	0.0646159	0.408804	Myeloid	Macrophages	Macrophages	TI-specific
SYTL2	ses_cd	-0.129356	ns	0.0646701	0.408804	Myeloid	Macrophages	Macrophages	TI-specific
TP53INP1	ses_cd	-0.0677452	ns	0.0647298	0.408804	Myeloid	Macrophages	Macrophages	TI-specific
TIA1	ses_cd	0.0567304	ns	0.0647362	0.408804	Myeloid	Macrophages	Macrophages	TI-specific
MTA3	ses_cd	-0.0885638	ns	0.0648742	0.408931	Myeloid	Macrophages	Macrophages	TI-specific
TRUB1	ses_cd	-0.0765401	ns	0.0649152	0.408931	Myeloid	Macrophages	Macrophages	TI-specific
NACC1	ses_cd	0.0559301	ns	0.0649164	0.408931	Myeloid	Macrophages	Macrophages	TI-specific
LINC01004	ses_cd	-0.100287	ns	0.0650332	0.408963	Myeloid	Macrophages	Macrophages	TI-specific
DNASE1	ses_cd	-0.115684	ns	0.0650337	0.408963	Myeloid	Macrophages	Macrophages	TI-specific
TPP1	ses_cd	0.0435594	ns	0.0650918	0.408963	Myeloid	Macrophages	Macrophages	TI-specific
MRRF	ses_cd	0.063976	ns	0.0651351	0.408963	Myeloid	Macrophages	Macrophages	TI-specific
MUC3A	ses_cd	0.124864	ns	0.0652604	0.409414	Myeloid	Macrophages	Macrophages	TI-specific
ATP6V1G1	ses_cd	0.0342598	ns	0.0653606	0.409707	Myeloid	Macrophages	Macrophages	TI-specific
PAWR	ses_cd	-0.112359	ns	0.0654535	0.409954	Myeloid	Macrophages	Macrophages	TI-specific
ZBED5	ses_cd	-0.0626102	ns	0.0656114	0.410232	Myeloid	Macrophages	Macrophages	TI-specific
ENY2	ses_cd	0.0332597	ns	0.0656181	0.410232	Myeloid	Macrophages	Macrophages	TI-specific
TMED4	ses_cd	-0.0559947	ns	0.0656585	0.410232	Myeloid	Macrophages	Macrophages	TI-specific
RPL26	ses_cd	-0.043853	ns	0.0658619	0.41041	Myeloid	Macrophages	Macrophages	TI-specific
ALKBH7	ses_cd	-0.0368272	ns	0.0659313	0.41041	Myeloid	Macrophages	Macrophages	TI-specific
GADD45B	ses_cd	0.0652846	ns	0.0660899	0.41041	Myeloid	Macrophages	Macrophages	TI-specific
MOGS	ses_cd	-0.0698357	ns	0.0660915	0.41041	Myeloid	Macrophages	Macrophages	TI-specific
NCF2	ses_cd	0.0396985	ns	0.0661586	0.41041	Myeloid	Macrophages	Macrophages	TI-specific
VAT1	ses_cd	0.0885114	ns	0.066185	0.41041	Myeloid	Macrophages	Macrophages	TI-specific
STK10	ses_cd	0.0753945	ns	0.0662303	0.41041	Myeloid	Macrophages	Macrophages	TI-specific
DACH1	ses_cd	-0.135936	ns	0.0662389	0.41041	Myeloid	Macrophages	Macrophages	TI-specific
ZC3H7B	ses_cd	0.062145	ns	0.0662938	0.41041	Myeloid	Macrophages	Macrophages	TI-specific
SRC	ses_cd	0.0752317	ns	0.0662961	0.41041	Myeloid	Macrophages	Macrophages	TI-specific
MKL2	ses_cd	-0.0796895	ns	0.0663291	0.41041	Myeloid	Macrophages	Macrophages	TI-specific
KRT10	ses_cd	-0.0492464	ns	0.0663453	0.41041	Myeloid	Macrophages	Macrophages	TI-specific
DNAJC16	ses_cd	-0.0718601	ns	0.0664432	0.41041	Myeloid	Macrophages	Macrophages	TI-specific
EMC10	ses_cd	0.0475865	ns	0.0665174	0.41041	Myeloid	Macrophages	Macrophages	TI-specific
CPEB2	ses_cd	0.0812556	ns	0.0665362	0.41041	Myeloid	Macrophages	Macrophages	TI-specific
CALHM6	ses_cd	0.0695228	ns	0.0665443	0.41041	Myeloid	Macrophages	Macrophages	TI-specific
RAP2A	ses_cd	0.0429368	ns	0.0666813	0.410924	Myeloid	Macrophages	Macrophages	TI-specific
WTAP	ses_cd	0.0409946	ns	0.0670878	0.413097	Myeloid	Macrophages	Macrophages	TI-specific
EIF4G2	ses_cd	0.0321088	ns	0.0672888	0.413726	Myeloid	Macrophages	Macrophages	TI-specific
PTMS	ses_cd	-0.0389429	ns	0.0673019	0.413726	Myeloid	Macrophages	Macrophages	TI-specific
HTATIP2	ses_cd	0.0606895	ns	0.067352	0.413726	Myeloid	Macrophages	Macrophages	TI-specific
NSUN2	ses_cd	0.0620461	ns	0.067421	0.413818	Myeloid	Macrophages	Macrophages	TI-specific
CCDC59	ses_cd	-0.0449649	ns	0.067486	0.413861	Myeloid	Macrophages	Macrophages	TI-specific
ZCCHC8	ses_cd	-0.0568664	ns	0.0675361	0.413861	Myeloid	Macrophages	Macrophages	TI-specific
CBR1	ses_cd	0.129731	ns	0.0677792	0.415019	Myeloid	Macrophages	Macrophages	TI-specific
ARNT	ses_cd	0.0680989	ns	0.0679046	0.415455	Myeloid	Macrophages	Macrophages	TI-specific
MRC1	ses_cd	0.0697678	ns	0.0680656	0.415518	Myeloid	Macrophages	Macrophages	TI-specific
CDC5L	ses_cd	-0.0401296	ns	0.0680676	0.415518	Myeloid	Macrophages	Macrophages	TI-specific
AP3D1	ses_cd	0.0411383	ns	0.0680777	0.415518	Myeloid	Macrophages	Macrophages	TI-specific
DESI2	ses_cd	-0.0504533	ns	0.0683026	0.416559	Myeloid	Macrophages	Macrophages	TI-specific
JUP	ses_cd	-0.106552	ns	0.0684687	0.416624	Myeloid	Macrophages	Macrophages	TI-specific
RAB1B	ses_cd	0.0525572	ns	0.0685062	0.416624	Myeloid	Macrophages	Macrophages	TI-specific
PNPO	ses_cd	0.0534954	ns	0.0685261	0.416624	Myeloid	Macrophages	Macrophages	TI-specific
GMPPB	ses_cd	0.0795175	ns	0.0685308	0.416624	Myeloid	Macrophages	Macrophages	TI-specific
MLKL	ses_cd	0.0603867	ns	0.068712	0.417187	Myeloid	Macrophages	Macrophages	TI-specific
EXOSC10	ses_cd	0.0600456	ns	0.0687325	0.417187	Myeloid	Macrophages	Macrophages	TI-specific
TMED5	ses_cd	0.0623968	ns	0.0687926	0.417196	Myeloid	Macrophages	Macrophages	TI-specific
PHLPP1	ses_cd	-0.0947431	ns	0.0688428	0.417196	Myeloid	Macrophages	Macrophages	TI-specific
RSF1	ses_cd	-0.0466156	ns	0.0689861	0.417261	Myeloid	Macrophages	Macrophages	TI-specific
CCDC152	ses_cd	-0.0957455	ns	0.0690117	0.417261	Myeloid	Macrophages	Macrophages	TI-specific
IL4R	ses_cd	0.0775211	ns	0.069017	0.417261	Myeloid	Macrophages	Macrophages	TI-specific
CADPS2	ses_cd	-0.120585	ns	0.0691596	0.417794	Myeloid	Macrophages	Macrophages	TI-specific
TMEM97	ses_cd	-0.0909367	ns	0.0693668	0.418715	Myeloid	Macrophages	Macrophages	TI-specific
AREL1	ses_cd	0.0722792	ns	0.0694634	0.418897	Myeloid	Macrophages	Macrophages	TI-specific
CTSC	ses_cd	0.0456845	ns	0.0696108	0.418897	Myeloid	Macrophages	Macrophages	TI-specific
ARHGEF2	ses_cd	0.0441523	ns	0.0696112	0.418897	Myeloid	Macrophages	Macrophages	TI-specific
RSL24D1	ses_cd	-0.0356759	ns	0.0696156	0.418897	Myeloid	Macrophages	Macrophages	TI-specific
PRPS2	ses_cd	0.0618968	ns	0.069671	0.418901	Myeloid	Macrophages	Macrophages	TI-specific
TUBA1B	ses_cd	0.0420742	ns	0.0699036	0.41972	Myeloid	Macrophages	Macrophages	TI-specific
ALG5	ses_cd	-0.0578006	ns	0.0699168	0.41972	Myeloid	Macrophages	Macrophages	TI-specific
TK2	ses_cd	-0.0509265	ns	0.0700481	0.419967	Myeloid	Macrophages	Macrophages	TI-specific
AASDH	ses_cd	-0.0775411	ns	0.0700963	0.419967	Myeloid	Macrophages	Macrophages	TI-specific
ITGB1BP1	ses_cd	0.0483123	ns	0.0701225	0.419967	Myeloid	Macrophages	Macrophages	TI-specific
PHF12	ses_cd	-0.0545156	ns	0.0702242	0.420248	Myeloid	Macrophages	Macrophages	TI-specific
HSCB	ses_cd	0.054805	ns	0.0704383	0.4212	Myeloid	Macrophages	Macrophages	TI-specific
RFC2	ses_cd	-0.0568592	ns	0.0705954	0.421811	Myeloid	Macrophages	Macrophages	TI-specific
ITPRIPL2	ses_cd	0.0484238	ns	0.0706586	0.421859	Myeloid	Macrophages	Macrophages	TI-specific
ARHGAP9	ses_cd	0.0549322	ns	0.070777	0.422216	Myeloid	Macrophages	Macrophages	TI-specific
RNF213	ses_cd	0.0380984	ns	0.0708788	0.422216	Myeloid	Macrophages	Macrophages	TI-specific
GNL2	ses_cd	0.0462901	ns	0.0709721	0.422216	Myeloid	Macrophages	Macrophages	TI-specific
VKORC1	ses_cd	-0.0399799	ns	0.0709831	0.422216	Myeloid	Macrophages	Macrophages	TI-specific
LNPEP	ses_cd	-0.0486705	ns	0.0709941	0.422216	Myeloid	Macrophages	Macrophages	TI-specific
POLR2F	ses_cd	-0.0408297	ns	0.0710964	0.422309	Myeloid	Macrophages	Macrophages	TI-specific
GLCE	ses_cd	0.0817735	ns	0.07112	0.422309	Myeloid	Macrophages	Macrophages	TI-specific
LRRC23	ses_cd	-0.0605017	ns	0.0712328	0.422564	Myeloid	Macrophages	Macrophages	TI-specific
ARL1	ses_cd	-0.0466051	ns	0.0712732	0.422564	Myeloid	Macrophages	Macrophages	TI-specific
KIF5B	ses_cd	0.0377958	ns	0.0714579	0.423244	Myeloid	Macrophages	Macrophages	TI-specific
TCP11L1	ses_cd	-0.0735912	ns	0.0715487	0.423244	Myeloid	Macrophages	Macrophages	TI-specific
TERF2IP	ses_cd	-0.0437962	ns	0.0715536	0.423244	Myeloid	Macrophages	Macrophages	TI-specific
ZNF609	ses_cd	-0.0789017	ns	0.0716272	0.423352	Myeloid	Macrophages	Macrophages	TI-specific
WDFY1	ses_cd	0.0592375	ns	0.0719165	0.424734	Myeloid	Macrophages	Macrophages	TI-specific
CBL	ses_cd	-0.0452625	ns	0.0720213	0.425026	Myeloid	Macrophages	Macrophages	TI-specific
FAM168B	ses_cd	-0.0511063	ns	0.072189	0.425674	Myeloid	Macrophages	Macrophages	TI-specific
DNAJB12	ses_cd	0.0531969	ns	0.0722879	0.425674	Myeloid	Macrophages	Macrophages	TI-specific
ADPGK	ses_cd	0.0477186	ns	0.0722978	0.425674	Myeloid	Macrophages	Macrophages	TI-specific
SH3BP5	ses_cd	-0.0513008	ns	0.0725886	0.426844	Myeloid	Macrophages	Macrophages	TI-specific
CEBPG	ses_cd	0.0577393	ns	0.072634	0.426844	Myeloid	Macrophages	Macrophages	TI-specific
DICER1	ses_cd	0.0378937	ns	0.0726639	0.426844	Myeloid	Macrophages	Macrophages	TI-specific
CAPZA1	ses_cd	0.03354	ns	0.0728138	0.427398	Myeloid	Macrophages	Macrophages	TI-specific
NOLC1	ses_cd	0.0566439	ns	0.0729036	0.427597	Myeloid	Macrophages	Macrophages	TI-specific
PLEK	ses_cd	0.0539264	ns	0.0731955	0.428771	Myeloid	Macrophages	Macrophages	TI-specific
SLC10A7	ses_cd	0.0904652	ns	0.0732186	0.428771	Myeloid	Macrophages	Macrophages	TI-specific
CCDC71L	ses_cd	0.0555721	ns	0.0733013	0.428771	Myeloid	Macrophages	Macrophages	TI-specific
DAD1	ses_cd	-0.0396666	ns	0.0733277	0.428771	Myeloid	Macrophages	Macrophages	TI-specific
ENTPD4	ses_cd	0.0648679	ns	0.0734126	0.42894	Myeloid	Macrophages	Macrophages	TI-specific
IL16	ses_cd	-0.0527443	ns	0.0737134	0.429508	Myeloid	Macrophages	Macrophages	TI-specific
RANGAP1	ses_cd	0.0578296	ns	0.0737196	0.429508	Myeloid	Macrophages	Macrophages	TI-specific
PRAG1	ses_cd	-0.0938637	ns	0.0737586	0.429508	Myeloid	Macrophages	Macrophages	TI-specific
KDSR	ses_cd	-0.0531555	ns	0.073816	0.429508	Myeloid	Macrophages	Macrophages	TI-specific
PRKN	ses_cd	-0.109676	ns	0.0738389	0.429508	Myeloid	Macrophages	Macrophages	TI-specific
AMBRA1	ses_cd	0.0632925	ns	0.0738462	0.429508	Myeloid	Macrophages	Macrophages	TI-specific
WIPF1	ses_cd	0.0334935	ns	0.0740371	0.430291	Myeloid	Macrophages	Macrophages	TI-specific
PGM1	ses_cd	-0.0748209	ns	0.0742174	0.430496	Myeloid	Macrophages	Macrophages	TI-specific
SOAT1	ses_cd	0.050786	ns	0.074221	0.430496	Myeloid	Macrophages	Macrophages	TI-specific
SLC25A33	ses_cd	0.0650689	ns	0.0742408	0.430496	Myeloid	Macrophages	Macrophages	TI-specific
LINC00324	ses_cd	0.0827211	ns	0.0744091	0.430712	Myeloid	Macrophages	Macrophages	TI-specific
PPIL1	ses_cd	0.0783666	ns	0.0744503	0.430712	Myeloid	Macrophages	Macrophages	TI-specific
BAK1	ses_cd	0.0579869	ns	0.0744597	0.430712	Myeloid	Macrophages	Macrophages	TI-specific
CFAP97	ses_cd	-0.0528996	ns	0.0745031	0.430712	Myeloid	Macrophages	Macrophages	TI-specific
LDLR	ses_cd	0.0911761	ns	0.0748671	0.432206	Myeloid	Macrophages	Macrophages	TI-specific
NKIRAS2	ses_cd	0.0604496	ns	0.0749047	0.432206	Myeloid	Macrophages	Macrophages	TI-specific
SCIMP	ses_cd	0.0401578	ns	0.0749308	0.432206	Myeloid	Macrophages	Macrophages	TI-specific
BORCS8	ses_cd	0.0682667	ns	0.075183	0.433335	Myeloid	Macrophages	Macrophages	TI-specific
IQSEC1	ses_cd	0.0682483	ns	0.0753955	0.433457	Myeloid	Macrophages	Macrophages	TI-specific
PALLD	ses_cd	0.103544	ns	0.075412	0.433457	Myeloid	Macrophages	Macrophages	TI-specific
NPM1	ses_cd	-0.0349707	ns	0.0754144	0.433457	Myeloid	Macrophages	Macrophages	TI-specific
EPN1	ses_cd	0.0577525	ns	0.0754523	0.433457	Myeloid	Macrophages	Macrophages	TI-specific
EID2	ses_cd	0.0599441	ns	0.0754872	0.433457	Myeloid	Macrophages	Macrophages	TI-specific
PCNX2	ses_cd	-0.0822764	ns	0.0757545	0.434165	Myeloid	Macrophages	Macrophages	TI-specific
MYO10	ses_cd	-0.120861	ns	0.0758329	0.434165	Myeloid	Macrophages	Macrophages	TI-specific
EPB41	ses_cd	-0.0468692	ns	0.0758457	0.434165	Myeloid	Macrophages	Macrophages	TI-specific
TGFB1	ses_cd	0.039842	ns	0.075936	0.434165	Myeloid	Macrophages	Macrophages	TI-specific
NUP50	ses_cd	0.0494832	ns	0.0759738	0.434165	Myeloid	Macrophages	Macrophages	TI-specific
IGHG3	ses_cd	0.141397	ns	0.0759979	0.434165	Myeloid	Macrophages	Macrophages	TI-specific
NPTN	ses_cd	0.0661338	ns	0.0760412	0.434165	Myeloid	Macrophages	Macrophages	TI-specific
MT1X	ses_cd	-0.109324	ns	0.0761468	0.434165	Myeloid	Macrophages	Macrophages	TI-specific
NR3C1	ses_cd	-0.0394647	ns	0.0761577	0.434165	Myeloid	Macrophages	Macrophages	TI-specific
CORO1C	ses_cd	0.0545576	ns	0.0761772	0.434165	Myeloid	Macrophages	Macrophages	TI-specific
INTS12	ses_cd	-0.0618729	ns	0.0762898	0.434483	Myeloid	Macrophages	Macrophages	TI-specific
TMEM117	ses_cd	-0.113777	ns	0.0764267	0.434769	Myeloid	Macrophages	Macrophages	TI-specific
MED19	ses_cd	-0.0659418	ns	0.0764947	0.434769	Myeloid	Macrophages	Macrophages	TI-specific
UBA1	ses_cd	0.0550662	ns	0.0765103	0.434769	Myeloid	Macrophages	Macrophages	TI-specific
SIRPA	ses_cd	0.0476025	ns	0.0765701	0.434786	Myeloid	Macrophages	Macrophages	TI-specific
GGNBP2	ses_cd	-0.0367527	ns	0.0767374	0.43532	Myeloid	Macrophages	Macrophages	TI-specific
COPRS	ses_cd	0.0530627	ns	0.0768283	0.43532	Myeloid	Macrophages	Macrophages	TI-specific
DEFA6	ses_cd	-0.312967	ns	0.0768553	0.43532	Myeloid	Macrophages	Macrophages	TI-specific
RAB5IF	ses_cd	0.0435662	ns	0.0768994	0.43532	Myeloid	Macrophages	Macrophages	TI-specific
PPA1	ses_cd	0.0576298	ns	0.0769482	0.43532	Myeloid	Macrophages	Macrophages	TI-specific
ANKH	ses_cd	-0.0814194	ns	0.0770097	0.435346	Myeloid	Macrophages	Macrophages	TI-specific
KMT2E	ses_cd	-0.0388803	ns	0.077107	0.435546	Myeloid	Macrophages	Macrophages	TI-specific
DDX1	ses_cd	-0.0456319	ns	0.0772242	0.435546	Myeloid	Macrophages	Macrophages	TI-specific
RAB8B	ses_cd	0.0450249	ns	0.0773106	0.435546	Myeloid	Macrophages	Macrophages	TI-specific
TMEM51	ses_cd	0.0858358	ns	0.0773113	0.435546	Myeloid	Macrophages	Macrophages	TI-specific
SAR1B	ses_cd	-0.0526558	ns	0.0773294	0.435546	Myeloid	Macrophages	Macrophages	TI-specific
PAK1IP1	ses_cd	0.0641681	ns	0.0775323	0.436041	Myeloid	Macrophages	Macrophages	TI-specific
TNFRSF1B	ses_cd	0.0377867	ns	0.0775851	0.436041	Myeloid	Macrophages	Macrophages	TI-specific
RPL9	ses_cd	-0.0358502	ns	0.0776409	0.436041	Myeloid	Macrophages	Macrophages	TI-specific
IRF1	ses_cd	0.0509128	ns	0.0776449	0.436041	Myeloid	Macrophages	Macrophages	TI-specific
SNU13	ses_cd	-0.0327004	ns	0.0777515	0.43632	Myeloid	Macrophages	Macrophages	TI-specific
ARHGAP27	ses_cd	0.0616798	ns	0.0779995	0.437385	Myeloid	Macrophages	Macrophages	TI-specific
TCEANC2	ses_cd	-0.0732396	ns	0.0780555	0.437385	Myeloid	Macrophages	Macrophages	TI-specific
PLA2G2A	ses_cd	0.159188	ns	0.0781786	0.437755	Myeloid	Macrophages	Macrophages	TI-specific
CPD	ses_cd	0.0853609	ns	0.0783809	0.438092	Myeloid	Macrophages	Macrophages	TI-specific
LRCH3	ses_cd	-0.0615037	ns	0.0784348	0.438092	Myeloid	Macrophages	Macrophages	TI-specific
C9orf85	ses_cd	-0.0523765	ns	0.0784506	0.438092	Myeloid	Macrophages	Macrophages	TI-specific
ABLIM1	ses_cd	-0.0948434	ns	0.078479	0.438092	Myeloid	Macrophages	Macrophages	TI-specific
ARPC4	ses_cd	0.0390124	ns	0.0785248	0.438092	Myeloid	Macrophages	Macrophages	TI-specific
UBXN4	ses_cd	-0.0291871	ns	0.0786204	0.438306	Myeloid	Macrophages	Macrophages	TI-specific
DAPK1	ses_cd	0.0709737	ns	0.0787112	0.438493	Myeloid	Macrophages	Macrophages	TI-specific
CD2AP	ses_cd	0.0773478	ns	0.0789217	0.438835	Myeloid	Macrophages	Macrophages	TI-specific
RPS15	ses_cd	-0.0351818	ns	0.0789394	0.438835	Myeloid	Macrophages	Macrophages	TI-specific
PLEKHA1	ses_cd	-0.0629603	ns	0.0789461	0.438835	Myeloid	Macrophages	Macrophages	TI-specific
KCNE3	ses_cd	0.0942087	ns	0.0790018	0.438835	Myeloid	Macrophages	Macrophages	TI-specific
UPF2	ses_cd	-0.0402438	ns	0.0790846	0.438977	Myeloid	Macrophages	Macrophages	TI-specific
NAA35	ses_cd	-0.0782468	ns	0.0793109	0.439361	Myeloid	Macrophages	Macrophages	TI-specific
SEC16A	ses_cd	0.0578947	ns	0.0794968	0.439361	Myeloid	Macrophages	Macrophages	TI-specific
STARD3NL	ses_cd	0.0583185	ns	0.0795608	0.439361	Myeloid	Macrophages	Macrophages	TI-specific
PPP2CA	ses_cd	0.0393031	ns	0.0795975	0.439361	Myeloid	Macrophages	Macrophages	TI-specific
NFKB1	ses_cd	0.0404728	ns	0.0796184	0.439361	Myeloid	Macrophages	Macrophages	TI-specific
NDUFB5	ses_cd	-0.0334367	ns	0.0796511	0.439361	Myeloid	Macrophages	Macrophages	TI-specific
SMIM19	ses_cd	-0.0458599	ns	0.0797385	0.439361	Myeloid	Macrophages	Macrophages	TI-specific
ADO	ses_cd	0.0711031	ns	0.0797849	0.439361	Myeloid	Macrophages	Macrophages	TI-specific
DYNLL2	ses_cd	0.0603848	ns	0.0797926	0.439361	Myeloid	Macrophages	Macrophages	TI-specific
DDB1	ses_cd	0.0417659	ns	0.0798057	0.439361	Myeloid	Macrophages	Macrophages	TI-specific
AP1G1	ses_cd	0.0394145	ns	0.0798237	0.439361	Myeloid	Macrophages	Macrophages	TI-specific
NPC2	ses_cd	-0.0366148	ns	0.0799372	0.439361	Myeloid	Macrophages	Macrophages	TI-specific
CORO1B	ses_cd	0.0404277	ns	0.0799691	0.439361	Myeloid	Macrophages	Macrophages	TI-specific
LILRB5	ses_cd	0.0679198	ns	0.079984	0.439361	Myeloid	Macrophages	Macrophages	TI-specific
PDCD7	ses_cd	-0.0481623	ns	0.080037	0.439361	Myeloid	Macrophages	Macrophages	TI-specific
LY6E	ses_cd	0.0613679	ns	0.0801112	0.439361	Myeloid	Macrophages	Macrophages	TI-specific
SLC30A1	ses_cd	0.0791592	ns	0.0801451	0.439361	Myeloid	Macrophages	Macrophages	TI-specific
RPS4X	ses_cd	-0.0340701	ns	0.0802363	0.439361	Myeloid	Macrophages	Macrophages	TI-specific
TMEM126B	ses_cd	-0.0380321	ns	0.0802436	0.439361	Myeloid	Macrophages	Macrophages	TI-specific
C16orf87	ses_cd	-0.0519445	ns	0.0804107	0.439961	Myeloid	Macrophages	Macrophages	TI-specific
BPTF	ses_cd	-0.0363878	ns	0.0804748	0.439998	Myeloid	Macrophages	Macrophages	TI-specific
SAE1	ses_cd	0.052933	ns	0.0808407	0.441683	Myeloid	Macrophages	Macrophages	TI-specific
TBC1D8	ses_cd	0.079767	ns	0.0809054	0.441721	Myeloid	Macrophages	Macrophages	TI-specific
IFT20	ses_cd	-0.0443549	ns	0.0810048	0.441949	Myeloid	Macrophages	Macrophages	TI-specific
CXCL1	ses_cd	0.123412	ns	0.0810704	0.441992	Myeloid	Macrophages	Macrophages	TI-specific
RHOBTB3	ses_cd	0.0761611	ns	0.081158	0.442155	Myeloid	Macrophages	Macrophages	TI-specific
DHX30	ses_cd	0.0440981	ns	0.0812764	0.442486	Myeloid	Macrophages	Macrophages	TI-specific
CREBRF	ses_cd	-0.0544733	ns	0.0813961	0.44255	Myeloid	Macrophages	Macrophages	TI-specific
RIOK3	ses_cd	0.0613236	ns	0.0814557	0.44255	Myeloid	Macrophages	Macrophages	TI-specific
SMYD3	ses_cd	-0.0845922	ns	0.0814615	0.44255	Myeloid	Macrophages	Macrophages	TI-specific
PDLIM5	ses_cd	0.0853359	ns	0.0815744	0.442849	Myeloid	Macrophages	Macrophages	TI-specific
CYP4V2	ses_cd	-0.0786433	ns	0.0817498	0.442929	Myeloid	Macrophages	Macrophages	TI-specific
WDR13	ses_cd	-0.0697769	ns	0.081783	0.442929	Myeloid	Macrophages	Macrophages	TI-specific
NCBP2-AS2	ses_cd	-0.0524391	ns	0.0817894	0.442929	Myeloid	Macrophages	Macrophages	TI-specific
TFF1	ses_cd	0.132545	ns	0.0818205	0.442929	Myeloid	Macrophages	Macrophages	TI-specific
IRS2	ses_cd	-0.0979757	ns	0.0819458	0.443295	Myeloid	Macrophages	Macrophages	TI-specific
DDX24	ses_cd	-0.0362187	ns	0.082076	0.443383	Myeloid	Macrophages	Macrophages	TI-specific
RFC1	ses_cd	-0.0502763	ns	0.0821236	0.443383	Myeloid	Macrophages	Macrophages	TI-specific
MARCH5	ses_cd	0.0557427	ns	0.0821358	0.443383	Myeloid	Macrophages	Macrophages	TI-specific
UCHL3	ses_cd	-0.0437552	ns	0.082331	0.443471	Myeloid	Macrophages	Macrophages	TI-specific
PSMB10	ses_cd	0.0727149	ns	0.082343	0.443471	Myeloid	Macrophages	Macrophages	TI-specific
IER5	ses_cd	0.0476698	ns	0.0823579	0.443471	Myeloid	Macrophages	Macrophages	TI-specific
TRIM26	ses_cd	0.0598152	ns	0.0823868	0.443471	Myeloid	Macrophages	Macrophages	TI-specific
TTC28	ses_cd	-0.103961	ns	0.0824524	0.443471	Myeloid	Macrophages	Macrophages	TI-specific
TIMM21	ses_cd	0.0582246	ns	0.0825522	0.443471	Myeloid	Macrophages	Macrophages	TI-specific
CST7	ses_cd	0.0872452	ns	0.0825574	0.443471	Myeloid	Macrophages	Macrophages	TI-specific
ATG12	ses_cd	0.0467956	ns	0.0827481	0.444184	Myeloid	Macrophages	Macrophages	TI-specific
MYO18A	ses_cd	0.0676974	ns	0.0833825	0.447117	Myeloid	Macrophages	Macrophages	TI-specific
TMEM154	ses_cd	-0.0859776	ns	0.0834112	0.447117	Myeloid	Macrophages	Macrophages	TI-specific
DDX59	ses_cd	0.0665674	ns	0.0837805	0.44847	Myeloid	Macrophages	Macrophages	TI-specific
EEFSEC	ses_cd	-0.060753	ns	0.0838291	0.44847	Myeloid	Macrophages	Macrophages	TI-specific
EXOC6B	ses_cd	-0.105913	ns	0.0838393	0.44847	Myeloid	Macrophages	Macrophages	TI-specific
SUDS3	ses_cd	-0.0563487	ns	0.0840162	0.449103	Myeloid	Macrophages	Macrophages	TI-specific
MRPL44	ses_cd	0.0578641	ns	0.0843621	0.450637	Myeloid	Macrophages	Macrophages	TI-specific
DNAJC10	ses_cd	0.0772799	ns	0.0844669	0.450883	Myeloid	Macrophages	Macrophages	TI-specific
FBXO25	ses_cd	-0.0579148	ns	0.0845825	0.450899	Myeloid	Macrophages	Macrophages	TI-specific
MTR	ses_cd	-0.0525842	ns	0.0847576	0.450899	Myeloid	Macrophages	Macrophages	TI-specific
MRPS10	ses_cd	-0.0432128	ns	0.0848313	0.450899	Myeloid	Macrophages	Macrophages	TI-specific
RPRD2	ses_cd	-0.0587033	ns	0.0848362	0.450899	Myeloid	Macrophages	Macrophages	TI-specific
STK25	ses_cd	0.0676127	ns	0.0848706	0.450899	Myeloid	Macrophages	Macrophages	TI-specific
UBE2S	ses_cd	0.0544104	ns	0.084987	0.450899	Myeloid	Macrophages	Macrophages	TI-specific
LCP2	ses_cd	0.0455036	ns	0.0850216	0.450899	Myeloid	Macrophages	Macrophages	TI-specific
CD14	ses_cd	0.0555925	ns	0.0851143	0.450899	Myeloid	Macrophages	Macrophages	TI-specific
USP46	ses_cd	-0.0585045	ns	0.0851365	0.450899	Myeloid	Macrophages	Macrophages	TI-specific
GOLGA7	ses_cd	0.0390861	ns	0.0851913	0.450899	Myeloid	Macrophages	Macrophages	TI-specific
ZDHHC21	ses_cd	-0.0731959	ns	0.0852233	0.450899	Myeloid	Macrophages	Macrophages	TI-specific
MBOAT7	ses_cd	0.0541352	ns	0.0852285	0.450899	Myeloid	Macrophages	Macrophages	TI-specific
BACH1	ses_cd	0.0544067	ns	0.0852353	0.450899	Myeloid	Macrophages	Macrophages	TI-specific
H2AFX	ses_cd	0.0619402	ns	0.0853193	0.451033	Myeloid	Macrophages	Macrophages	TI-specific
ATP2C1	ses_cd	0.0547712	ns	0.085599	0.452062	Myeloid	Macrophages	Macrophages	TI-specific
ATXN2L	ses_cd	0.0531136	ns	0.0856321	0.452062	Myeloid	Macrophages	Macrophages	TI-specific
FBXO28	ses_cd	-0.0616366	ns	0.0858035	0.452655	Myeloid	Macrophages	Macrophages	TI-specific
ACAP2	ses_cd	0.0407954	ns	0.0859505	0.453118	Myeloid	Macrophages	Macrophages	TI-specific
SLC8A1	ses_cd	0.0855342	ns	0.0861718	0.453704	Myeloid	Macrophages	Macrophages	TI-specific
CCR2	ses_cd	0.0791106	ns	0.0862043	0.453704	Myeloid	Macrophages	Macrophages	TI-specific
STK17B	ses_cd	-0.0373592	ns	0.0862392	0.453704	Myeloid	Macrophages	Macrophages	TI-specific
INSR	ses_cd	-0.100229	ns	0.0864648	0.454075	Myeloid	Macrophages	Macrophages	TI-specific
NUP50-DT	ses_cd	0.07469	ns	0.0865073	0.454075	Myeloid	Macrophages	Macrophages	TI-specific
CBFB	ses_cd	0.0500009	ns	0.0865717	0.454075	Myeloid	Macrophages	Macrophages	TI-specific
RC3H1	ses_cd	-0.0578936	ns	0.0866051	0.454075	Myeloid	Macrophages	Macrophages	TI-specific
DOCK5	ses_cd	0.0840191	ns	0.0866359	0.454075	Myeloid	Macrophages	Macrophages	TI-specific
LDAH	ses_cd	-0.0686789	ns	0.0866844	0.454075	Myeloid	Macrophages	Macrophages	TI-specific
ALDH2	ses_cd	0.0934588	ns	0.0867247	0.454075	Myeloid	Macrophages	Macrophages	TI-specific
RNF13	ses_cd	0.0438132	ns	0.0871421	0.455734	Myeloid	Macrophages	Macrophages	TI-specific
AHCYL2	ses_cd	-0.071477	ns	0.0871605	0.455734	Myeloid	Macrophages	Macrophages	TI-specific
C8orf82	ses_cd	-0.0690738	ns	0.0873314	0.456009	Myeloid	Macrophages	Macrophages	TI-specific
KRCC1	ses_cd	-0.0465029	ns	0.0874653	0.456009	Myeloid	Macrophages	Macrophages	TI-specific
GFER	ses_cd	-0.0599447	ns	0.0875552	0.456009	Myeloid	Macrophages	Macrophages	TI-specific
SNHG7	ses_cd	-0.0626118	ns	0.0875605	0.456009	Myeloid	Macrophages	Macrophages	TI-specific
VAMP2	ses_cd	-0.0487089	ns	0.0875976	0.456009	Myeloid	Macrophages	Macrophages	TI-specific
NUP98	ses_cd	0.0494162	ns	0.0876695	0.456009	Myeloid	Macrophages	Macrophages	TI-specific
ABCB10	ses_cd	-0.0726788	ns	0.0877158	0.456009	Myeloid	Macrophages	Macrophages	TI-specific
FKBP1A	ses_cd	0.0425868	ns	0.0877289	0.456009	Myeloid	Macrophages	Macrophages	TI-specific
TMEM165	ses_cd	0.0453385	ns	0.0877491	0.456009	Myeloid	Macrophages	Macrophages	TI-specific
CAMKMT	ses_cd	-0.0837028	ns	0.0879047	0.456321	Myeloid	Macrophages	Macrophages	TI-specific
STXBP2	ses_cd	0.0428088	ns	0.0879709	0.456321	Myeloid	Macrophages	Macrophages	TI-specific
REXO2	ses_cd	-0.0504661	ns	0.0879878	0.456321	Myeloid	Macrophages	Macrophages	TI-specific
SOCS6	ses_cd	0.101538	ns	0.0880508	0.456339	Myeloid	Macrophages	Macrophages	TI-specific
VPS26B	ses_cd	0.0500608	ns	0.0884105	0.457894	Myeloid	Macrophages	Macrophages	TI-specific
KIAA0040	ses_cd	0.0687033	ns	0.0887771	0.459102	Myeloid	Macrophages	Macrophages	TI-specific
CCDC125	ses_cd	-0.0670045	ns	0.0888197	0.459102	Myeloid	Macrophages	Macrophages	TI-specific
RPL29	ses_cd	-0.0329603	ns	0.0888508	0.459102	Myeloid	Macrophages	Macrophages	TI-specific
ANKRD12	ses_cd	-0.0386462	ns	0.0889574	0.459102	Myeloid	Macrophages	Macrophages	TI-specific
CITED2	ses_cd	0.0495965	ns	0.0890674	0.459102	Myeloid	Macrophages	Macrophages	TI-specific
TTL	ses_cd	0.0739318	ns	0.0891028	0.459102	Myeloid	Macrophages	Macrophages	TI-specific
PIK3R5	ses_cd	-0.0774715	ns	0.0891496	0.459102	Myeloid	Macrophages	Macrophages	TI-specific
YEATS2	ses_cd	-0.0645429	ns	0.0891536	0.459102	Myeloid	Macrophages	Macrophages	TI-specific
GTF2A1	ses_cd	0.0484703	ns	0.0892672	0.459102	Myeloid	Macrophages	Macrophages	TI-specific
KDELR2	ses_cd	-0.0573055	ns	0.0893007	0.459102	Myeloid	Macrophages	Macrophages	TI-specific
IGHGP	ses_cd	0.144701	ns	0.0893032	0.459102	Myeloid	Macrophages	Macrophages	TI-specific
HPS5	ses_cd	0.0376264	ns	0.0898915	0.461424	Myeloid	Macrophages	Macrophages	TI-specific
TMEM259	ses_cd	-0.0538426	ns	0.0899556	0.461424	Myeloid	Macrophages	Macrophages	TI-specific
GGA2	ses_cd	-0.039994	ns	0.0900357	0.461424	Myeloid	Macrophages	Macrophages	TI-specific
AVEN	ses_cd	0.071816	ns	0.0900811	0.461424	Myeloid	Macrophages	Macrophages	TI-specific
HLA-C	ses_cd	0.0376553	ns	0.0902314	0.461424	Myeloid	Macrophages	Macrophages	TI-specific
KIAA1324	ses_cd	-0.11814	ns	0.0902336	0.461424	Myeloid	Macrophages	Macrophages	TI-specific
OTUD6B	ses_cd	-0.0652524	ns	0.0903135	0.461424	Myeloid	Macrophages	Macrophages	TI-specific
STAT4	ses_cd	0.0774916	ns	0.0904443	0.461424	Myeloid	Macrophages	Macrophages	TI-specific
CCNK	ses_cd	0.0441305	ns	0.0904569	0.461424	Myeloid	Macrophages	Macrophages	TI-specific
BRD7	ses_cd	-0.0356931	ns	0.0904631	0.461424	Myeloid	Macrophages	Macrophages	TI-specific
POP7	ses_cd	-0.0561251	ns	0.0904874	0.461424	Myeloid	Macrophages	Macrophages	TI-specific
THEMIS	ses_cd	-0.0993516	ns	0.0905056	0.461424	Myeloid	Macrophages	Macrophages	TI-specific
SSR2	ses_cd	-0.032368	ns	0.090538	0.461424	Myeloid	Macrophages	Macrophages	TI-specific
ZNHIT6	ses_cd	-0.069615	ns	0.091179	0.463676	Myeloid	Macrophages	Macrophages	TI-specific
FNTA	ses_cd	-0.041429	ns	0.0912711	0.463676	Myeloid	Macrophages	Macrophages	TI-specific
CYFIP1	ses_cd	0.0414751	ns	0.0914543	0.463676	Myeloid	Macrophages	Macrophages	TI-specific
SERBP1	ses_cd	-0.0269567	ns	0.0914625	0.463676	Myeloid	Macrophages	Macrophages	TI-specific
ACP5	ses_cd	0.0506278	ns	0.0914727	0.463676	Myeloid	Macrophages	Macrophages	TI-specific
PLPBP	ses_cd	0.0421789	ns	0.0915471	0.463676	Myeloid	Macrophages	Macrophages	TI-specific
WDR83OS	ses_cd	-0.031523	ns	0.0916086	0.463676	Myeloid	Macrophages	Macrophages	TI-specific
CAPN7	ses_cd	-0.0654393	ns	0.09161	0.463676	Myeloid	Macrophages	Macrophages	TI-specific
RASSF4	ses_cd	0.0484625	ns	0.0916699	0.463676	Myeloid	Macrophages	Macrophages	TI-specific
ECD	ses_cd	0.064277	ns	0.0917364	0.463676	Myeloid	Macrophages	Macrophages	TI-specific
SNAP29	ses_cd	-0.0362091	ns	0.0918026	0.463676	Myeloid	Macrophages	Macrophages	TI-specific
MARS	ses_cd	0.061703	ns	0.0918273	0.463676	Myeloid	Macrophages	Macrophages	TI-specific
ZFP91	ses_cd	-0.0541109	ns	0.0918409	0.463676	Myeloid	Macrophages	Macrophages	TI-specific
MMGT1	ses_cd	-0.0509767	ns	0.0918837	0.463676	Myeloid	Macrophages	Macrophages	TI-specific
SART1	ses_cd	0.0451747	ns	0.0919044	0.463676	Myeloid	Macrophages	Macrophages	TI-specific
NOP10	ses_cd	0.0367461	ns	0.0919561	0.463676	Myeloid	Macrophages	Macrophages	TI-specific
STX3	ses_cd	0.0743423	ns	0.0920737	0.463676	Myeloid	Macrophages	Macrophages	TI-specific
UFL1	ses_cd	-0.0389424	ns	0.0921235	0.463676	Myeloid	Macrophages	Macrophages	TI-specific
TCEAL4	ses_cd	-0.0384277	ns	0.0921944	0.463676	Myeloid	Macrophages	Macrophages	TI-specific
USP37	ses_cd	-0.0623093	ns	0.0922382	0.463676	Myeloid	Macrophages	Macrophages	TI-specific
ZBTB38	ses_cd	-0.0410373	ns	0.0923527	0.463676	Myeloid	Macrophages	Macrophages	TI-specific
CASP7	ses_cd	0.0781215	ns	0.0923962	0.463676	Myeloid	Macrophages	Macrophages	TI-specific
SUMF2	ses_cd	-0.0403368	ns	0.0925141	0.463676	Myeloid	Macrophages	Macrophages	TI-specific
TTC7A	ses_cd	-0.0664716	ns	0.0926305	0.463676	Myeloid	Macrophages	Macrophages	TI-specific
ZNF428	ses_cd	-0.0487063	ns	0.0927638	0.463676	Myeloid	Macrophages	Macrophages	TI-specific
ITPA	ses_cd	0.0383843	ns	0.0927689	0.463676	Myeloid	Macrophages	Macrophages	TI-specific
TIMM8B	ses_cd	0.036058	ns	0.092802	0.463676	Myeloid	Macrophages	Macrophages	TI-specific
PPHLN1	ses_cd	-0.0407028	ns	0.0928458	0.463676	Myeloid	Macrophages	Macrophages	TI-specific
MGA	ses_cd	-0.0454252	ns	0.0928932	0.463676	Myeloid	Macrophages	Macrophages	TI-specific
GNAS	ses_cd	-0.0319555	ns	0.0928943	0.463676	Myeloid	Macrophages	Macrophages	TI-specific
KANSL1-AS1	ses_cd	-0.0888527	ns	0.0928993	0.463676	Myeloid	Macrophages	Macrophages	TI-specific
METTL5	ses_cd	-0.0430078	ns	0.0929741	0.463676	Myeloid	Macrophages	Macrophages	TI-specific
YTHDC1	ses_cd	-0.0374535	ns	0.0929967	0.463676	Myeloid	Macrophages	Macrophages	TI-specific
ZNF22	ses_cd	-0.0444356	ns	0.0930379	0.463676	Myeloid	Macrophages	Macrophages	TI-specific
SURF6	ses_cd	-0.0548126	ns	0.0931102	0.463735	Myeloid	Macrophages	Macrophages	TI-specific
SIPA1L1	ses_cd	0.0735968	ns	0.0932147	0.463816	Myeloid	Macrophages	Macrophages	TI-specific
CRIM1	ses_cd	-0.101019	ns	0.0934251	0.463816	Myeloid	Macrophages	Macrophages	TI-specific
SRSF2	ses_cd	0.0387211	ns	0.0934499	0.463816	Myeloid	Macrophages	Macrophages	TI-specific
RNF130	ses_cd	0.032036	ns	0.0934615	0.463816	Myeloid	Macrophages	Macrophages	TI-specific
CDR2	ses_cd	-0.0626601	ns	0.0934833	0.463816	Myeloid	Macrophages	Macrophages	TI-specific
TUBB6	ses_cd	0.0744902	ns	0.0934965	0.463816	Myeloid	Macrophages	Macrophages	TI-specific
ELL	ses_cd	0.0554405	ns	0.0937454	0.463816	Myeloid	Macrophages	Macrophages	TI-specific
FOXK1	ses_cd	-0.0601987	ns	0.093803	0.463816	Myeloid	Macrophages	Macrophages	TI-specific
GTF3C3	ses_cd	0.0566174	ns	0.0938116	0.463816	Myeloid	Macrophages	Macrophages	TI-specific
RRAS2	ses_cd	-0.0977142	ns	0.0938452	0.463816	Myeloid	Macrophages	Macrophages	TI-specific
SAP30	ses_cd	-0.0515772	ns	0.0939118	0.463816	Myeloid	Macrophages	Macrophages	TI-specific
PCMTD2	ses_cd	-0.0562341	ns	0.0940029	0.463816	Myeloid	Macrophages	Macrophages	TI-specific
TMEM59	ses_cd	-0.0323853	ns	0.0940178	0.463816	Myeloid	Macrophages	Macrophages	TI-specific
LCP1	ses_cd	0.0355211	ns	0.0940506	0.463816	Myeloid	Macrophages	Macrophages	TI-specific
CBFA2T2	ses_cd	-0.0855273	ns	0.0940905	0.463816	Myeloid	Macrophages	Macrophages	TI-specific
LIN52	ses_cd	0.0829656	ns	0.0940954	0.463816	Myeloid	Macrophages	Macrophages	TI-specific
SLTM	ses_cd	-0.0318369	ns	0.0943331	0.464689	Myeloid	Macrophages	Macrophages	TI-specific
TESK2	ses_cd	-0.0928264	ns	0.0946279	0.46565	Myeloid	Macrophages	Macrophages	TI-specific
SMG6	ses_cd	-0.0580141	ns	0.0946498	0.46565	Myeloid	Macrophages	Macrophages	TI-specific
TRIP4	ses_cd	0.0586067	ns	0.0948417	0.466169	Myeloid	Macrophages	Macrophages	TI-specific
AIM2	ses_cd	0.0827481	ns	0.0948933	0.466169	Myeloid	Macrophages	Macrophages	TI-specific
ADGRG6	ses_cd	-0.0887097	ns	0.0949377	0.466169	Myeloid	Macrophages	Macrophages	TI-specific
VPS11	ses_cd	0.0458761	ns	0.0950013	0.466182	Myeloid	Macrophages	Macrophages	TI-specific
LGR4	ses_cd	-0.125608	ns	0.0952228	0.466747	Myeloid	Macrophages	Macrophages	TI-specific
CXADR	ses_cd	-0.109386	ns	0.0953211	0.466747	Myeloid	Macrophages	Macrophages	TI-specific
STON2	ses_cd	0.0647946	ns	0.0953403	0.466747	Myeloid	Macrophages	Macrophages	TI-specific
TWF2	ses_cd	0.040205	ns	0.0953864	0.466747	Myeloid	Macrophages	Macrophages	TI-specific
TRAPPC9	ses_cd	-0.0681506	ns	0.0954212	0.466747	Myeloid	Macrophages	Macrophages	TI-specific
TPR	ses_cd	-0.03517	ns	0.0956226	0.467245	Myeloid	Macrophages	Macrophages	TI-specific
SNX17	ses_cd	0.0401686	ns	0.095645	0.467245	Myeloid	Macrophages	Macrophages	TI-specific
ESYT2	ses_cd	-0.0607776	ns	0.0957121	0.467275	Myeloid	Macrophages	Macrophages	TI-specific
AIMP2	ses_cd	-0.0458852	ns	0.0958585	0.467692	Myeloid	Macrophages	Macrophages	TI-specific
PPP4R1	ses_cd	0.0633151	ns	0.0959766	0.46797	Myeloid	Macrophages	Macrophages	TI-specific
ANXA4	ses_cd	0.0919442	ns	0.0962552	0.46903	Myeloid	Macrophages	Macrophages	TI-specific
WWOX	ses_cd	-0.0852632	ns	0.0963841	0.469359	Myeloid	Macrophages	Macrophages	TI-specific
MID1	ses_cd	-0.119575	ns	0.0964792	0.469524	Myeloid	Macrophages	Macrophages	TI-specific
PKD2	ses_cd	-0.0786827	ns	0.0967405	0.469807	Myeloid	Macrophages	Macrophages	TI-specific
PAOX	ses_cd	-0.0604032	ns	0.0967776	0.469807	Myeloid	Macrophages	Macrophages	TI-specific
AL035446.1	ses_cd	-0.0964666	ns	0.0968461	0.469807	Myeloid	Macrophages	Macrophages	TI-specific
PRKACB	ses_cd	-0.0412219	ns	0.0968792	0.469807	Myeloid	Macrophages	Macrophages	TI-specific
IKBKE	ses_cd	0.0730635	ns	0.0968977	0.469807	Myeloid	Macrophages	Macrophages	TI-specific
MRPL17	ses_cd	-0.0425784	ns	0.0969054	0.469807	Myeloid	Macrophages	Macrophages	TI-specific
IFIT5	ses_cd	0.0562455	ns	0.0970551	0.469946	Myeloid	Macrophages	Macrophages	TI-specific
P2RY6	ses_cd	0.0403895	ns	0.0970567	0.469946	Myeloid	Macrophages	Macrophages	TI-specific
CLIC5	ses_cd	-0.12399	ns	0.0972252	0.470311	Myeloid	Macrophages	Macrophages	TI-specific
TM4SF20	ses_cd	0.132432	ns	0.0973095	0.470311	Myeloid	Macrophages	Macrophages	TI-specific
AXL	ses_cd	-0.0545713	ns	0.0973164	0.470311	Myeloid	Macrophages	Macrophages	TI-specific
RALGAPA1	ses_cd	-0.0592289	ns	0.0975153	0.470976	Myeloid	Macrophages	Macrophages	TI-specific
ZEB2	ses_cd	0.0430583	ns	0.097617	0.471169	Myeloid	Macrophages	Macrophages	TI-specific
SLC45A4	ses_cd	0.0678215	ns	0.0978356	0.471927	Myeloid	Macrophages	Macrophages	TI-specific
TAF1D	ses_cd	-0.0429149	ns	0.0979524	0.472193	Myeloid	Macrophages	Macrophages	TI-specific
GAL3ST4	ses_cd	-0.0811468	ns	0.098073	0.472396	Myeloid	Macrophages	Macrophages	TI-specific
SFPQ	ses_cd	0.033803	ns	0.0981177	0.472396	Myeloid	Macrophages	Macrophages	TI-specific
RSBN1	ses_cd	-0.0553518	ns	0.0982371	0.472469	Myeloid	Macrophages	Macrophages	TI-specific
YIPF5	ses_cd	-0.0530373	ns	0.0982562	0.472469	Myeloid	Macrophages	Macrophages	TI-specific
AL162414.1	ses_cd	0.113963	ns	0.0984857	0.473034	Myeloid	Macrophages	Macrophages	TI-specific
MAN2B2	ses_cd	0.0591381	ns	0.0984973	0.473034	Myeloid	Macrophages	Macrophages	TI-specific
UBN2	ses_cd	-0.0618424	ns	0.09866	0.473163	Myeloid	Macrophages	Macrophages	TI-specific
ELOB	ses_cd	0.0294658	ns	0.0987142	0.473163	Myeloid	Macrophages	Macrophages	TI-specific
POLR2H	ses_cd	-0.0471928	ns	0.0987276	0.473163	Myeloid	Macrophages	Macrophages	TI-specific
KATNA1	ses_cd	-0.0557524	ns	0.0987712	0.473163	Myeloid	Macrophages	Macrophages	TI-specific
YTHDF2	ses_cd	0.0334923	ns	0.0991208	0.474541	Myeloid	Macrophages	Macrophages	TI-specific
ARGLU1	ses_cd	-0.0401593	ns	0.0993157	0.474914	Myeloid	Macrophages	Macrophages	TI-specific
IFNGR1	ses_cd	-0.0340692	ns	0.0993408	0.474914	Myeloid	Macrophages	Macrophages	TI-specific
RTF2	ses_cd	-0.032545	ns	0.0995118	0.474914	Myeloid	Macrophages	Macrophages	TI-specific
PPP3R1	ses_cd	0.0502478	ns	0.0995269	0.474914	Myeloid	Macrophages	Macrophages	TI-specific
TOX	ses_cd	-0.0939248	ns	0.0995823	0.474914	Myeloid	Macrophages	Macrophages	TI-specific
RMDN2	ses_cd	-0.0975006	ns	0.0995935	0.474914	Myeloid	Macrophages	Macrophages	TI-specific
HINT1	ses_cd	-0.0322342	ns	0.0996327	0.474914	Myeloid	Macrophages	Macrophages	TI-specific
GLB1	ses_cd	0.0410865	ns	0.0997654	0.47525	Myeloid	Macrophages	Macrophages	TI-specific
DHRS4-AS1	ses_cd	-0.0662175	ns	0.0998564	0.475389	Myeloid	Macrophages	Macrophages	TI-specific
PSME3	ses_cd	0.0447078	ns	0.100105	0.476276	Myeloid	Macrophages	Macrophages	TI-specific
THG1L	ses_cd	-0.0598563	ns	0.100275	0.476611	Myeloid	Macrophages	Macrophages	TI-specific
INAVA	ses_cd	-0.101237	ns	0.1003	0.476611	Myeloid	Macrophages	Macrophages	TI-specific
EXOC7	ses_cd	0.0493792	ns	0.10039	0.476712	Myeloid	Macrophages	Macrophages	TI-specific
RNF214	ses_cd	-0.0614832	ns	0.1005	0.476712	Myeloid	Macrophages	Macrophages	TI-specific
XAF1	ses_cd	0.0624388	ns	0.100508	0.476712	Myeloid	Macrophages	Macrophages	TI-specific
TTC19	ses_cd	-0.0523854	ns	0.100705	0.477348	Myeloid	Macrophages	Macrophages	TI-specific
PKNOX1	ses_cd	0.0599878	ns	0.100767	0.477348	Myeloid	Macrophages	Macrophages	TI-specific
RAB34	ses_cd	0.0395758	ns	0.100952	0.477672	Myeloid	Macrophages	Macrophages	TI-specific
SNRPG	ses_cd	0.031992	ns	0.10096	0.477672	Myeloid	Macrophages	Macrophages	TI-specific
HERPUD1	ses_cd	-0.0364536	ns	0.101069	0.477895	Myeloid	Macrophages	Macrophages	TI-specific
NSMCE3	ses_cd	-0.0628637	ns	0.101248	0.478423	Myeloid	Macrophages	Macrophages	TI-specific
DTNBP1	ses_cd	0.0407164	ns	0.101306	0.478423	Myeloid	Macrophages	Macrophages	TI-specific
SEPT11	ses_cd	-0.0468524	ns	0.101481	0.478833	Myeloid	Macrophages	Macrophages	TI-specific
CFL1	ses_cd	0.0329336	ns	0.101518	0.478833	Myeloid	Macrophages	Macrophages	TI-specific
TMEM176A	ses_cd	0.0647705	ns	0.101629	0.479062	Myeloid	Macrophages	Macrophages	TI-specific
SP140	ses_cd	0.0762606	ns	0.101762	0.479395	Myeloid	Macrophages	Macrophages	TI-specific
HUS1	ses_cd	-0.0584342	ns	0.101938	0.479803	Myeloid	Macrophages	Macrophages	TI-specific
EMG1	ses_cd	0.0550182	ns	0.101974	0.479803	Myeloid	Macrophages	Macrophages	TI-specific
ATXN2	ses_cd	-0.0581787	ns	0.102218	0.480655	Myeloid	Macrophages	Macrophages	TI-specific
DEF6	ses_cd	-0.060211	ns	0.102482	0.481506	Myeloid	Macrophages	Macrophages	TI-specific
RPL27	ses_cd	-0.0372857	ns	0.102569	0.481506	Myeloid	Macrophages	Macrophages	TI-specific
KLF6	ses_cd	0.0383296	ns	0.102592	0.481506	Myeloid	Macrophages	Macrophages	TI-specific
ALDOA	ses_cd	0.0635096	ns	0.102706	0.481506	Myeloid	Macrophages	Macrophages	TI-specific
PDK2	ses_cd	-0.0702503	ns	0.102713	0.481506	Myeloid	Macrophages	Macrophages	TI-specific
ARL4C	ses_cd	0.044272	ns	0.102944	0.481971	Myeloid	Macrophages	Macrophages	TI-specific
SEC22A	ses_cd	-0.0752558	ns	0.10297	0.481971	Myeloid	Macrophages	Macrophages	TI-specific
EZH2	ses_cd	0.0622278	ns	0.103072	0.481971	Myeloid	Macrophages	Macrophages	TI-specific
GOLGB1	ses_cd	-0.0510485	ns	0.103122	0.481971	Myeloid	Macrophages	Macrophages	TI-specific
LARGE1	ses_cd	-0.0983771	ns	0.10317	0.481971	Myeloid	Macrophages	Macrophages	TI-specific
STAG1	ses_cd	-0.056966	ns	0.10319	0.481971	Myeloid	Macrophages	Macrophages	TI-specific
FDX1	ses_cd	-0.0375522	ns	0.103369	0.482243	Myeloid	Macrophages	Macrophages	TI-specific
CCNYL1	ses_cd	0.0553685	ns	0.103396	0.482243	Myeloid	Macrophages	Macrophages	TI-specific
H2AFV	ses_cd	-0.0315846	ns	0.103608	0.482243	Myeloid	Macrophages	Macrophages	TI-specific
C19orf38	ses_cd	0.0580575	ns	0.103618	0.482243	Myeloid	Macrophages	Macrophages	TI-specific
ZHX2	ses_cd	-0.0749902	ns	0.103623	0.482243	Myeloid	Macrophages	Macrophages	TI-specific
C6orf48	ses_cd	-0.0535649	ns	0.103634	0.482243	Myeloid	Macrophages	Macrophages	TI-specific
HTATSF1	ses_cd	-0.0467179	ns	0.103688	0.482243	Myeloid	Macrophages	Macrophages	TI-specific
WSB1	ses_cd	0.0393423	ns	0.104139	0.483683	Myeloid	Macrophages	Macrophages	TI-specific
MED6	ses_cd	0.0483687	ns	0.104228	0.483683	Myeloid	Macrophages	Macrophages	TI-specific
VRK2	ses_cd	0.0491959	ns	0.104291	0.483683	Myeloid	Macrophages	Macrophages	TI-specific
TOR1AIP1	ses_cd	-0.0438608	ns	0.104306	0.483683	Myeloid	Macrophages	Macrophages	TI-specific
HNRNPH1	ses_cd	0.037808	ns	0.104314	0.483683	Myeloid	Macrophages	Macrophages	TI-specific
PRCC	ses_cd	0.0602308	ns	0.104758	0.485373	Myeloid	Macrophages	Macrophages	TI-specific
AC011899.2	ses_cd	0.0516327	ns	0.104885	0.485373	Myeloid	Macrophages	Macrophages	TI-specific
LYSMD3	ses_cd	-0.05285	ns	0.104895	0.485373	Myeloid	Macrophages	Macrophages	TI-specific
AKAP7	ses_cd	0.0596019	ns	0.104975	0.485373	Myeloid	Macrophages	Macrophages	TI-specific
TCF4	ses_cd	-0.0486778	ns	0.104995	0.485373	Myeloid	Macrophages	Macrophages	TI-specific
PPP4C	ses_cd	0.0414381	ns	0.105098	0.485556	Myeloid	Macrophages	Macrophages	TI-specific
N4BP2L1	ses_cd	0.0484361	ns	0.105317	0.485939	Myeloid	Macrophages	Macrophages	TI-specific
N4BP1	ses_cd	0.0418091	ns	0.105366	0.485939	Myeloid	Macrophages	Macrophages	TI-specific
PSMC2	ses_cd	0.035895	ns	0.105371	0.485939	Myeloid	Macrophages	Macrophages	TI-specific
TTBK2	ses_cd	-0.0750733	ns	0.10546	0.486055	Myeloid	Macrophages	Macrophages	TI-specific
GTF2F1	ses_cd	-0.0420068	ns	0.105525	0.486064	Myeloid	Macrophages	Macrophages	TI-specific
NSUN7	ses_cd	-0.1032	ns	0.10566	0.48639	Myeloid	Macrophages	Macrophages	TI-specific
PLIN2	ses_cd	-0.0563004	ns	0.105827	0.48639	Myeloid	Macrophages	Macrophages	TI-specific
SIK2	ses_cd	-0.0672947	ns	0.105836	0.48639	Myeloid	Macrophages	Macrophages	TI-specific
HLA-DMA	ses_cd	-0.0348477	ns	0.10585	0.48639	Myeloid	Macrophages	Macrophages	TI-specific
C1orf122	ses_cd	0.040105	ns	0.106103	0.487258	Myeloid	Macrophages	Macrophages	TI-specific
DYNLT1	ses_cd	0.032564	ns	0.106187	0.487261	Myeloid	Macrophages	Macrophages	TI-specific
NDE1	ses_cd	0.0647879	ns	0.106282	0.487261	Myeloid	Macrophages	Macrophages	TI-specific
STMN1	ses_cd	-0.057915	ns	0.106294	0.487261	Myeloid	Macrophages	Macrophages	TI-specific
ATP10D	ses_cd	-0.0626621	ns	0.106364	0.487289	Myeloid	Macrophages	Macrophages	TI-specific
EAF1	ses_cd	0.0640081	ns	0.106489	0.487569	Myeloid	Macrophages	Macrophages	TI-specific
TRAPPC11	ses_cd	0.0530453	ns	0.106697	0.488068	Myeloid	Macrophages	Macrophages	TI-specific
IVD	ses_cd	-0.0524881	ns	0.106741	0.488068	Myeloid	Macrophages	Macrophages	TI-specific
TAF9	ses_cd	-0.0422907	ns	0.106804	0.488068	Myeloid	Macrophages	Macrophages	TI-specific
GMFG	ses_cd	-0.0347731	ns	0.106853	0.488068	Myeloid	Macrophages	Macrophages	TI-specific
IFI35	ses_cd	0.0476644	ns	0.106951	0.488227	Myeloid	Macrophages	Macrophages	TI-specific
HIP1	ses_cd	0.0768222	ns	0.107077	0.488438	Myeloid	Macrophages	Macrophages	TI-specific
NT5C	ses_cd	0.0392413	ns	0.107125	0.488438	Myeloid	Macrophages	Macrophages	TI-specific
ARRB2	ses_cd	0.0315752	ns	0.107328	0.488926	Myeloid	Macrophages	Macrophages	TI-specific
SCARB1	ses_cd	0.0709006	ns	0.107363	0.488926	Myeloid	Macrophages	Macrophages	TI-specific
SSBP3	ses_cd	0.0694517	ns	0.107423	0.488926	Myeloid	Macrophages	Macrophages	TI-specific
PSMC6	ses_cd	0.0459753	ns	0.107559	0.489253	Myeloid	Macrophages	Macrophages	TI-specific
MCM7	ses_cd	-0.0718749	ns	0.107711	0.489654	Myeloid	Macrophages	Macrophages	TI-specific
RPL35	ses_cd	-0.0311964	ns	0.107845	0.489973	Myeloid	Macrophages	Macrophages	TI-specific
HDGF	ses_cd	0.0420801	ns	0.108042	0.490577	Myeloid	Macrophages	Macrophages	TI-specific
PLXDC2	ses_cd	0.0936642	ns	0.108366	0.491754	Myeloid	Macrophages	Macrophages	TI-specific
TAPBPL	ses_cd	-0.0640874	ns	0.108587	0.492464	Myeloid	Macrophages	Macrophages	TI-specific
SLA	ses_cd	0.0461507	ns	0.108677	0.492464	Myeloid	Macrophages	Macrophages	TI-specific
RUVBL1	ses_cd	0.0461941	ns	0.10874	0.492464	Myeloid	Macrophages	Macrophages	TI-specific
CNN2	ses_cd	0.0398861	ns	0.108779	0.492464	Myeloid	Macrophages	Macrophages	TI-specific
CAPRIN1	ses_cd	0.0285206	ns	0.108955	0.492971	Myeloid	Macrophages	Macrophages	TI-specific
TRIAP1	ses_cd	-0.0553163	ns	0.109083	0.493258	Myeloid	Macrophages	Macrophages	TI-specific
KMT5B	ses_cd	-0.0454476	ns	0.109489	0.494352	Myeloid	Macrophages	Macrophages	TI-specific
PUF60	ses_cd	0.043786	ns	0.109491	0.494352	Myeloid	Macrophages	Macrophages	TI-specific
RPS19	ses_cd	-0.0342664	ns	0.109519	0.494352	Myeloid	Macrophages	Macrophages	TI-specific
FMNL3	ses_cd	-0.0500621	ns	0.109721	0.494973	Myeloid	Macrophages	Macrophages	TI-specific
DCTN4	ses_cd	0.0407213	ns	0.109855	0.495285	Myeloid	Macrophages	Macrophages	TI-specific
PPP1R7	ses_cd	-0.040567	ns	0.109929	0.495326	Myeloid	Macrophages	Macrophages	TI-specific
LMO2	ses_cd	0.0435247	ns	0.110029	0.495488	Myeloid	Macrophages	Macrophages	TI-specific
MNDA	ses_cd	0.0459189	ns	0.110177	0.495768	Myeloid	Macrophages	Macrophages	TI-specific
CHD7	ses_cd	-0.0807713	ns	0.110221	0.495768	Myeloid	Macrophages	Macrophages	TI-specific
GLT8D1	ses_cd	-0.0606737	ns	0.110589	0.497132	Myeloid	Macrophages	Macrophages	TI-specific
TP53BP2	ses_cd	0.0585904	ns	0.110794	0.497379	Myeloid	Macrophages	Macrophages	TI-specific
FAM126B	ses_cd	0.0660359	ns	0.110881	0.497379	Myeloid	Macrophages	Macrophages	TI-specific
DMTF1	ses_cd	-0.0616246	ns	0.110909	0.497379	Myeloid	Macrophages	Macrophages	TI-specific
AC006978.2	ses_cd	-0.055478	ns	0.110968	0.497379	Myeloid	Macrophages	Macrophages	TI-specific
STK40	ses_cd	0.0515262	ns	0.110969	0.497379	Myeloid	Macrophages	Macrophages	TI-specific
ARL13B	ses_cd	0.056374	ns	0.111169	0.497783	Myeloid	Macrophages	Macrophages	TI-specific
LRRC8B	ses_cd	0.0615538	ns	0.111189	0.497783	Myeloid	Macrophages	Macrophages	TI-specific
PWWP2A	ses_cd	-0.0579995	ns	0.111329	0.498118	Myeloid	Macrophages	Macrophages	TI-specific
OTULINL	ses_cd	-0.040945	ns	0.111482	0.49824	Myeloid	Macrophages	Macrophages	TI-specific
LYST	ses_cd	0.0502729	ns	0.111486	0.49824	Myeloid	Macrophages	Macrophages	TI-specific
AKIRIN2	ses_cd	0.0375993	ns	0.111607	0.498443	Myeloid	Macrophages	Macrophages	TI-specific
GNAI2	ses_cd	0.0285351	ns	0.111662	0.498443	Myeloid	Macrophages	Macrophages	TI-specific
WRB	ses_cd	-0.0665835	ns	0.11179	0.498469	Myeloid	Macrophages	Macrophages	TI-specific
PRPF6	ses_cd	-0.0407196	ns	0.111815	0.498469	Myeloid	Macrophages	Macrophages	TI-specific
HLA-DRB1	ses_cd	-0.0531202	ns	0.111868	0.498469	Myeloid	Macrophages	Macrophages	TI-specific
BECN1	ses_cd	0.0326389	ns	0.111951	0.498469	Myeloid	Macrophages	Macrophages	TI-specific
MAGT1	ses_cd	0.0405923	ns	0.112002	0.498469	Myeloid	Macrophages	Macrophages	TI-specific
RPAIN	ses_cd	-0.0422669	ns	0.112108	0.498469	Myeloid	Macrophages	Macrophages	TI-specific
LRIF1	ses_cd	-0.0571083	ns	0.112165	0.498469	Myeloid	Macrophages	Macrophages	TI-specific
SEC23B	ses_cd	0.0306385	ns	0.11224	0.498469	Myeloid	Macrophages	Macrophages	TI-specific
ARHGAP25	ses_cd	0.0445306	ns	0.112253	0.498469	Myeloid	Macrophages	Macrophages	TI-specific
ASPSCR1	ses_cd	0.053699	ns	0.112622	0.499819	Myeloid	Macrophages	Macrophages	TI-specific
TPI1	ses_cd	0.0331481	ns	0.112698	0.499863	Myeloid	Macrophages	Macrophages	TI-specific
ZFYVE21	ses_cd	0.0498851	ns	0.112899	0.500469	Myeloid	Macrophages	Macrophages	TI-specific
MANBA	ses_cd	0.0498043	ns	0.112974	0.500511	Myeloid	Macrophages	Macrophages	TI-specific
RPS5	ses_cd	-0.0324449	ns	0.113095	0.500757	Myeloid	Macrophages	Macrophages	TI-specific
GTF2I	ses_cd	-0.0319604	ns	0.113213	0.500774	Myeloid	Macrophages	Macrophages	TI-specific
APEX2	ses_cd	0.0553222	ns	0.113287	0.500774	Myeloid	Macrophages	Macrophages	TI-specific
CHCHD10	ses_cd	-0.0305831	ns	0.113295	0.500774	Myeloid	Macrophages	Macrophages	TI-specific
TRMT1	ses_cd	0.0552427	ns	0.113367	0.500802	Myeloid	Macrophages	Macrophages	TI-specific
NLRC5	ses_cd	0.0807359	ns	0.113911	0.502915	Myeloid	Macrophages	Macrophages	TI-specific
COBL	ses_cd	-0.125919	ns	0.114187	0.503842	Myeloid	Macrophages	Macrophages	TI-specific
CDC37L1	ses_cd	-0.0685098	ns	0.114432	0.504636	Myeloid	Macrophages	Macrophages	TI-specific
SNX8	ses_cd	0.0441127	ns	0.114678	0.505309	Myeloid	Macrophages	Macrophages	TI-specific
RPS16	ses_cd	-0.0322763	ns	0.114796	0.505309	Myeloid	Macrophages	Macrophages	TI-specific
BASP1	ses_cd	0.0645899	ns	0.114853	0.505309	Myeloid	Macrophages	Macrophages	TI-specific
ARHGAP30	ses_cd	0.035198	ns	0.114903	0.505309	Myeloid	Macrophages	Macrophages	TI-specific
UBLCP1	ses_cd	0.0410136	ns	0.114935	0.505309	Myeloid	Macrophages	Macrophages	TI-specific
EPSTI1	ses_cd	0.0433414	ns	0.115005	0.505309	Myeloid	Macrophages	Macrophages	TI-specific
TRIB1	ses_cd	0.0668544	ns	0.115047	0.505309	Myeloid	Macrophages	Macrophages	TI-specific
SMC2	ses_cd	-0.0515632	ns	0.115172	0.505569	Myeloid	Macrophages	Macrophages	TI-specific
AC008014.1	ses_cd	-0.0843201	ns	0.115306	0.505853	Myeloid	Macrophages	Macrophages	TI-specific
ACTR6	ses_cd	-0.0427405	ns	0.115656	0.505853	Myeloid	Macrophages	Macrophages	TI-specific
TTC39B	ses_cd	0.0824236	ns	0.115695	0.505853	Myeloid	Macrophages	Macrophages	TI-specific
SELENOT	ses_cd	0.0320337	ns	0.115696	0.505853	Myeloid	Macrophages	Macrophages	TI-specific
EPB41L2	ses_cd	-0.0488726	ns	0.115703	0.505853	Myeloid	Macrophages	Macrophages	TI-specific
TCIRG1	ses_cd	0.0547238	ns	0.115713	0.505853	Myeloid	Macrophages	Macrophages	TI-specific
ARMC1	ses_cd	0.0481732	ns	0.115717	0.505853	Myeloid	Macrophages	Macrophages	TI-specific
BTBD9	ses_cd	-0.077606	ns	0.115842	0.505853	Myeloid	Macrophages	Macrophages	TI-specific
AC090204.1	ses_cd	-0.0654909	ns	0.115881	0.505853	Myeloid	Macrophages	Macrophages	TI-specific
CHORDC1	ses_cd	-0.0420059	ns	0.115928	0.505853	Myeloid	Macrophages	Macrophages	TI-specific
KTN1	ses_cd	-0.0299548	ns	0.115963	0.505853	Myeloid	Macrophages	Macrophages	TI-specific
EDEM3	ses_cd	-0.0539678	ns	0.116172	0.506476	Myeloid	Macrophages	Macrophages	TI-specific
PFKFB3	ses_cd	0.0635664	ns	0.116342	0.506743	Myeloid	Macrophages	Macrophages	TI-specific
AHR	ses_cd	0.0404037	ns	0.116389	0.506743	Myeloid	Macrophages	Macrophages	TI-specific
CLEC2B	ses_cd	0.0375186	ns	0.116432	0.506743	Myeloid	Macrophages	Macrophages	TI-specific
TNPO3	ses_cd	0.0459313	ns	0.116562	0.506804	Myeloid	Macrophages	Macrophages	TI-specific
MRPS6	ses_cd	0.0438904	ns	0.116745	0.506804	Myeloid	Macrophages	Macrophages	TI-specific
PSMB6	ses_cd	0.0345414	ns	0.116832	0.506804	Myeloid	Macrophages	Macrophages	TI-specific
LARP4B	ses_cd	0.0484165	ns	0.116886	0.506804	Myeloid	Macrophages	Macrophages	TI-specific
TPST2	ses_cd	0.0567544	ns	0.116976	0.506804	Myeloid	Macrophages	Macrophages	TI-specific
PLEKHM1	ses_cd	0.0442011	ns	0.117051	0.506804	Myeloid	Macrophages	Macrophages	TI-specific
AP1M1	ses_cd	0.0469384	ns	0.117063	0.506804	Myeloid	Macrophages	Macrophages	TI-specific
CRYBG1	ses_cd	0.042587	ns	0.117141	0.506804	Myeloid	Macrophages	Macrophages	TI-specific
NUSAP1	ses_cd	-0.0821536	ns	0.117262	0.506804	Myeloid	Macrophages	Macrophages	TI-specific
PPP1R35	ses_cd	-0.0609528	ns	0.117267	0.506804	Myeloid	Macrophages	Macrophages	TI-specific
ZNF254	ses_cd	-0.0647815	ns	0.117308	0.506804	Myeloid	Macrophages	Macrophages	TI-specific
CAMK2D	ses_cd	0.074733	ns	0.117309	0.506804	Myeloid	Macrophages	Macrophages	TI-specific
CD53	ses_cd	0.0265943	ns	0.117326	0.506804	Myeloid	Macrophages	Macrophages	TI-specific
JAZF1	ses_cd	0.0767422	ns	0.117372	0.506804	Myeloid	Macrophages	Macrophages	TI-specific
CIAPIN1	ses_cd	0.0533812	ns	0.117515	0.507134	Myeloid	Macrophages	Macrophages	TI-specific
ATP2C2	ses_cd	-0.102838	ns	0.117766	0.50765	Myeloid	Macrophages	Macrophages	TI-specific
BIRC2	ses_cd	0.0464948	ns	0.117767	0.50765	Myeloid	Macrophages	Macrophages	TI-specific
ATP6V0A1	ses_cd	0.0462349	ns	0.118186	0.509168	Myeloid	Macrophages	Macrophages	TI-specific
NUDCD1	ses_cd	0.0532134	ns	0.118382	0.50947	Myeloid	Macrophages	Macrophages	TI-specific
CCDC57	ses_cd	-0.0511627	ns	0.118398	0.50947	Myeloid	Macrophages	Macrophages	TI-specific
MYD88	ses_cd	0.0433298	ns	0.118471	0.50947	Myeloid	Macrophages	Macrophages	TI-specific
LTC4S	ses_cd	-0.0871058	ns	0.118548	0.50947	Myeloid	Macrophages	Macrophages	TI-specific
AIMP1	ses_cd	-0.0318532	ns	0.118588	0.50947	Myeloid	Macrophages	Macrophages	TI-specific
ZC3H15	ses_cd	-0.0278685	ns	0.118799	0.510092	Myeloid	Macrophages	Macrophages	TI-specific
IER3	ses_cd	0.0642265	ns	0.118963	0.510507	Myeloid	Macrophages	Macrophages	TI-specific
OSBPL9	ses_cd	-0.0446975	ns	0.119482	0.511627	Myeloid	Macrophages	Macrophages	TI-specific
BTF3	ses_cd	-0.031964	ns	0.119559	0.511627	Myeloid	Macrophages	Macrophages	TI-specific
ERG28	ses_cd	-0.0581845	ns	0.119574	0.511627	Myeloid	Macrophages	Macrophages	TI-specific
SFMBT2	ses_cd	0.0765319	ns	0.119646	0.511627	Myeloid	Macrophages	Macrophages	TI-specific
TIMM50	ses_cd	0.0642506	ns	0.119784	0.511627	Myeloid	Macrophages	Macrophages	TI-specific
SUPT3H	ses_cd	-0.0667719	ns	0.11979	0.511627	Myeloid	Macrophages	Macrophages	TI-specific
APOBR	ses_cd	-0.0514387	ns	0.119812	0.511627	Myeloid	Macrophages	Macrophages	TI-specific
TSPAN1	ses_cd	0.10113	ns	0.119847	0.511627	Myeloid	Macrophages	Macrophages	TI-specific
MICAL2	ses_cd	-0.0719677	ns	0.119851	0.511627	Myeloid	Macrophages	Macrophages	TI-specific
ZRSR2	ses_cd	-0.0472149	ns	0.119919	0.511627	Myeloid	Macrophages	Macrophages	TI-specific
SOX4	ses_cd	-0.0768285	ns	0.119959	0.511627	Myeloid	Macrophages	Macrophages	TI-specific
SETX	ses_cd	0.0331378	ns	0.120346	0.512891	Myeloid	Macrophages	Macrophages	TI-specific
CLEC7A	ses_cd	0.0355708	ns	0.120391	0.512891	Myeloid	Macrophages	Macrophages	TI-specific
PIAS2	ses_cd	0.0540277	ns	0.120491	0.512891	Myeloid	Macrophages	Macrophages	TI-specific
NENF	ses_cd	-0.0349302	ns	0.120523	0.512891	Myeloid	Macrophages	Macrophages	TI-specific
IRAK1	ses_cd	0.0445914	ns	0.12063	0.513063	Myeloid	Macrophages	Macrophages	TI-specific
TMEM120B	ses_cd	-0.0647259	ns	0.120772	0.513381	Myeloid	Macrophages	Macrophages	TI-specific
ERO1A	ses_cd	0.0456995	ns	0.120949	0.513848	Myeloid	Macrophages	Macrophages	TI-specific
XPO1	ses_cd	0.0283662	ns	0.12103	0.513908	Myeloid	Macrophages	Macrophages	TI-specific
MPHOSPH9	ses_cd	-0.0572995	ns	0.121131	0.514054	Myeloid	Macrophages	Macrophages	TI-specific
CAND1	ses_cd	-0.039771	ns	0.121343	0.514482	Myeloid	Macrophages	Macrophages	TI-specific
TOM1	ses_cd	0.0647916	ns	0.121406	0.514482	Myeloid	Macrophages	Macrophages	TI-specific
NCEH1	ses_cd	0.0483165	ns	0.121434	0.514482	Myeloid	Macrophages	Macrophages	TI-specific
NAGPA	ses_cd	-0.0571875	ns	0.121635	0.514951	Myeloid	Macrophages	Macrophages	TI-specific
VPS29	ses_cd	0.0304316	ns	0.121714	0.514951	Myeloid	Macrophages	Macrophages	TI-specific
MTFR1L	ses_cd	0.051669	ns	0.121803	0.514951	Myeloid	Macrophages	Macrophages	TI-specific
MINDY2	ses_cd	-0.0614515	ns	0.121813	0.514951	Myeloid	Macrophages	Macrophages	TI-specific
RAB20	ses_cd	0.0558441	ns	0.122368	0.516541	Myeloid	Macrophages	Macrophages	TI-specific
AP3M1	ses_cd	0.0440565	ns	0.122413	0.516541	Myeloid	Macrophages	Macrophages	TI-specific
RFXANK	ses_cd	0.0497024	ns	0.122435	0.516541	Myeloid	Macrophages	Macrophages	TI-specific
INO80C	ses_cd	-0.0543068	ns	0.122461	0.516541	Myeloid	Macrophages	Macrophages	TI-specific
TFRC	ses_cd	0.0694562	ns	0.122527	0.516541	Myeloid	Macrophages	Macrophages	TI-specific
PFDN5	ses_cd	-0.0291483	ns	0.122762	0.517184	Myeloid	Macrophages	Macrophages	TI-specific
ME2	ses_cd	0.028242	ns	0.122814	0.517184	Myeloid	Macrophages	Macrophages	TI-specific
BMS1	ses_cd	-0.0473971	ns	0.122894	0.517236	Myeloid	Macrophages	Macrophages	TI-specific
CNTLN	ses_cd	0.0683178	ns	0.123012	0.517292	Myeloid	Macrophages	Macrophages	TI-specific
COPS3	ses_cd	-0.0451311	ns	0.123043	0.517292	Myeloid	Macrophages	Macrophages	TI-specific
STAT6	ses_cd	0.0473356	ns	0.123129	0.51737	Myeloid	Macrophages	Macrophages	TI-specific
TIMM29	ses_cd	-0.0598091	ns	0.123314	0.517702	Myeloid	Macrophages	Macrophages	TI-specific
DCTN3	ses_cd	-0.0397873	ns	0.123385	0.517702	Myeloid	Macrophages	Macrophages	TI-specific
BTN3A2	ses_cd	0.0470155	ns	0.123418	0.517702	Myeloid	Macrophages	Macrophages	TI-specific
PPP1R15A	ses_cd	0.051594	ns	0.123478	0.517702	Myeloid	Macrophages	Macrophages	TI-specific
DHPS	ses_cd	-0.0497242	ns	0.124145	0.519799	Myeloid	Macrophages	Macrophages	TI-specific
MTAP	ses_cd	-0.0493736	ns	0.124173	0.519799	Myeloid	Macrophages	Macrophages	TI-specific
PNKD	ses_cd	0.0304654	ns	0.124182	0.519799	Myeloid	Macrophages	Macrophages	TI-specific
SCPEP1	ses_cd	0.0417994	ns	0.124358	0.520253	Myeloid	Macrophages	Macrophages	TI-specific
RELT	ses_cd	0.0515709	ns	0.124476	0.52046	Myeloid	Macrophages	Macrophages	TI-specific
SLC39A3	ses_cd	-0.0545695	ns	0.124725	0.520576	Myeloid	Macrophages	Macrophages	TI-specific
SAFB	ses_cd	-0.0352495	ns	0.1248	0.520576	Myeloid	Macrophages	Macrophages	TI-specific
CHMP7	ses_cd	0.0573767	ns	0.124805	0.520576	Myeloid	Macrophages	Macrophages	TI-specific
VPS35L	ses_cd	0.0553184	ns	0.124919	0.520576	Myeloid	Macrophages	Macrophages	TI-specific
SLC25A36	ses_cd	-0.0452258	ns	0.125052	0.520576	Myeloid	Macrophages	Macrophages	TI-specific
RIN3	ses_cd	-0.0575087	ns	0.125099	0.520576	Myeloid	Macrophages	Macrophages	TI-specific
SLC36A4	ses_cd	0.0681373	ns	0.125115	0.520576	Myeloid	Macrophages	Macrophages	TI-specific
ARHGAP26	ses_cd	0.0755689	ns	0.125131	0.520576	Myeloid	Macrophages	Macrophages	TI-specific
GIMAP1	ses_cd	0.0367103	ns	0.125168	0.520576	Myeloid	Macrophages	Macrophages	TI-specific
GUK1	ses_cd	0.0287728	ns	0.125183	0.520576	Myeloid	Macrophages	Macrophages	TI-specific
SDSL	ses_cd	0.0509521	ns	0.125257	0.520579	Myeloid	Macrophages	Macrophages	TI-specific
LPXN	ses_cd	0.0441483	ns	0.125385	0.520579	Myeloid	Macrophages	Macrophages	TI-specific
TFAM	ses_cd	-0.0397381	ns	0.125387	0.520579	Myeloid	Macrophages	Macrophages	TI-specific
PLEKHO2	ses_cd	0.0453904	ns	0.125469	0.520634	Myeloid	Macrophages	Macrophages	TI-specific
EBLN3P	ses_cd	-0.0494608	ns	0.125632	0.520821	Myeloid	Macrophages	Macrophages	TI-specific
GBP3	ses_cd	0.0805548	ns	0.12568	0.520821	Myeloid	Macrophages	Macrophages	TI-specific
IBTK	ses_cd	0.0382178	ns	0.125718	0.520821	Myeloid	Macrophages	Macrophages	TI-specific
FCGRT	ses_cd	-0.0431411	ns	0.125963	0.521167	Myeloid	Macrophages	Macrophages	TI-specific
MAP2K3	ses_cd	0.0579137	ns	0.126052	0.521167	Myeloid	Macrophages	Macrophages	TI-specific
RAB7A	ses_cd	0.0231623	ns	0.126085	0.521167	Myeloid	Macrophages	Macrophages	TI-specific
AC109826.1	ses_cd	-0.0586656	ns	0.126152	0.521167	Myeloid	Macrophages	Macrophages	TI-specific
SPINK4	ses_cd	0.159664	ns	0.126186	0.521167	Myeloid	Macrophages	Macrophages	TI-specific
PTPRD	ses_cd	-0.104868	ns	0.12627	0.521167	Myeloid	Macrophages	Macrophages	TI-specific
NRBF2	ses_cd	-0.0388013	ns	0.126278	0.521167	Myeloid	Macrophages	Macrophages	TI-specific
PNMA1	ses_cd	0.0687022	ns	0.126552	0.521378	Myeloid	Macrophages	Macrophages	TI-specific
TMEM256	ses_cd	-0.0475586	ns	0.126633	0.521378	Myeloid	Macrophages	Macrophages	TI-specific
SSB	ses_cd	-0.0324371	ns	0.126647	0.521378	Myeloid	Macrophages	Macrophages	TI-specific
SLC38A6	ses_cd	0.0639043	ns	0.126658	0.521378	Myeloid	Macrophages	Macrophages	TI-specific
FRMD4B	ses_cd	-0.0469481	ns	0.126669	0.521378	Myeloid	Macrophages	Macrophages	TI-specific
H1F0	ses_cd	0.0992651	ns	0.126876	0.521718	Myeloid	Macrophages	Macrophages	TI-specific
HEBP1	ses_cd	0.0920184	ns	0.126888	0.521718	Myeloid	Macrophages	Macrophages	TI-specific
RNF4	ses_cd	0.0434809	ns	0.127083	0.52186	Myeloid	Macrophages	Macrophages	TI-specific
RAD51B	ses_cd	-0.08829	ns	0.12709	0.52186	Myeloid	Macrophages	Macrophages	TI-specific
MBP	ses_cd	-0.0317613	ns	0.127154	0.52186	Myeloid	Macrophages	Macrophages	TI-specific
RNFT1	ses_cd	0.0575218	ns	0.127225	0.52186	Myeloid	Macrophages	Macrophages	TI-specific
PUS10	ses_cd	-0.0862834	ns	0.127263	0.52186	Myeloid	Macrophages	Macrophages	TI-specific
AGL	ses_cd	-0.0511868	ns	0.127491	0.522445	Myeloid	Macrophages	Macrophages	TI-specific
LGALS1	ses_cd	-0.0353084	ns	0.127542	0.522445	Myeloid	Macrophages	Macrophages	TI-specific
UFC1	ses_cd	-0.0301499	ns	0.127706	0.522679	Myeloid	Macrophages	Macrophages	TI-specific
ROMO1	ses_cd	0.0339105	ns	0.127736	0.522679	Myeloid	Macrophages	Macrophages	TI-specific
SDAD1	ses_cd	0.0404716	ns	0.127806	0.522688	Myeloid	Macrophages	Macrophages	TI-specific
OAT	ses_cd	0.120988	ns	0.127894	0.52277	Myeloid	Macrophages	Macrophages	TI-specific
KLHL20	ses_cd	0.0664671	ns	0.128017	0.522833	Myeloid	Macrophages	Macrophages	TI-specific
FAM217B	ses_cd	-0.0532036	ns	0.128156	0.522833	Myeloid	Macrophages	Macrophages	TI-specific
ATG4B	ses_cd	-0.0631102	ns	0.128218	0.522833	Myeloid	Macrophages	Macrophages	TI-specific
RNF14	ses_cd	-0.0461337	ns	0.12825	0.522833	Myeloid	Macrophages	Macrophages	TI-specific
RBPJ	ses_cd	0.0269284	ns	0.128251	0.522833	Myeloid	Macrophages	Macrophages	TI-specific
STXBP6	ses_cd	-0.107072	ns	0.128438	0.523316	Myeloid	Macrophages	Macrophages	TI-specific
ETF1	ses_cd	0.0322889	ns	0.12865	0.523467	Myeloid	Macrophages	Macrophages	TI-specific
ZNF33B	ses_cd	-0.0676485	ns	0.128668	0.523467	Myeloid	Macrophages	Macrophages	TI-specific
TXNDC16	ses_cd	-0.0577791	ns	0.128763	0.523467	Myeloid	Macrophages	Macrophages	TI-specific
SMIM4	ses_cd	0.0386104	ns	0.128825	0.523467	Myeloid	Macrophages	Macrophages	TI-specific
ACTG1	ses_cd	0.0323422	ns	0.128929	0.523467	Myeloid	Macrophages	Macrophages	TI-specific
CYB5R1	ses_cd	-0.0537504	ns	0.128967	0.523467	Myeloid	Macrophages	Macrophages	TI-specific
IL15RA	ses_cd	0.0672136	ns	0.129021	0.523467	Myeloid	Macrophages	Macrophages	TI-specific
MZT1	ses_cd	0.0432235	ns	0.129022	0.523467	Myeloid	Macrophages	Macrophages	TI-specific
OXR1	ses_cd	-0.0483246	ns	0.12965	0.525456	Myeloid	Macrophages	Macrophages	TI-specific
FAM76A	ses_cd	-0.0564675	ns	0.129705	0.525456	Myeloid	Macrophages	Macrophages	TI-specific
UBE2E3	ses_cd	0.0396491	ns	0.12979	0.525456	Myeloid	Macrophages	Macrophages	TI-specific
TMEM131	ses_cd	0.0435953	ns	0.129834	0.525456	Myeloid	Macrophages	Macrophages	TI-specific
HYOU1	ses_cd	0.0552958	ns	0.129855	0.525456	Myeloid	Macrophages	Macrophages	TI-specific
BOD1L1	ses_cd	-0.034877	ns	0.129965	0.525625	Myeloid	Macrophages	Macrophages	TI-specific
RBM10	ses_cd	0.0526839	ns	0.130134	0.52603	Myeloid	Macrophages	Macrophages	TI-specific
POC1B	ses_cd	-0.0598864	ns	0.130241	0.526079	Myeloid	Macrophages	Macrophages	TI-specific
FABP4	ses_cd	-0.124221	ns	0.130284	0.526079	Myeloid	Macrophages	Macrophages	TI-specific
CCSER1	ses_cd	-0.0927369	ns	0.130419	0.526174	Myeloid	Macrophages	Macrophages	TI-specific
RPS18	ses_cd	-0.0323701	ns	0.130469	0.526174	Myeloid	Macrophages	Macrophages	TI-specific
SZRD1	ses_cd	0.0393169	ns	0.130526	0.526174	Myeloid	Macrophages	Macrophages	TI-specific
ORAI3	ses_cd	-0.0467521	ns	0.130582	0.526174	Myeloid	Macrophages	Macrophages	TI-specific
NAA40	ses_cd	-0.0662326	ns	0.130719	0.526452	Myeloid	Macrophages	Macrophages	TI-specific
TIMM44	ses_cd	0.0512452	ns	0.130823	0.52659	Myeloid	Macrophages	Macrophages	TI-specific
NEK1	ses_cd	-0.0617731	ns	0.131077	0.52703	Myeloid	Macrophages	Macrophages	TI-specific
C2	ses_cd	0.0506383	ns	0.131083	0.52703	Myeloid	Macrophages	Macrophages	TI-specific
YY1	ses_cd	-0.0248744	ns	0.131206	0.52703	Myeloid	Macrophages	Macrophages	TI-specific
RPL18	ses_cd	-0.0267619	ns	0.131425	0.52703	Myeloid	Macrophages	Macrophages	TI-specific
GLIPR1	ses_cd	-0.0324384	ns	0.131446	0.52703	Myeloid	Macrophages	Macrophages	TI-specific
JMY	ses_cd	-0.0639971	ns	0.131538	0.52703	Myeloid	Macrophages	Macrophages	TI-specific
DDOST	ses_cd	-0.0378124	ns	0.131645	0.52703	Myeloid	Macrophages	Macrophages	TI-specific
B3GAT3	ses_cd	-0.0462257	ns	0.13169	0.52703	Myeloid	Macrophages	Macrophages	TI-specific
SETD3	ses_cd	0.0364398	ns	0.131735	0.52703	Myeloid	Macrophages	Macrophages	TI-specific
NR1D2	ses_cd	-0.0614693	ns	0.131808	0.52703	Myeloid	Macrophages	Macrophages	TI-specific
DLGAP4	ses_cd	0.0461398	ns	0.131834	0.52703	Myeloid	Macrophages	Macrophages	TI-specific
B3GNT5	ses_cd	0.0912996	ns	0.131851	0.52703	Myeloid	Macrophages	Macrophages	TI-specific
TXNDC17	ses_cd	0.0286912	ns	0.131877	0.52703	Myeloid	Macrophages	Macrophages	TI-specific
TNRC6A	ses_cd	-0.0520612	ns	0.131918	0.52703	Myeloid	Macrophages	Macrophages	TI-specific
TERF2	ses_cd	-0.0547662	ns	0.131999	0.52703	Myeloid	Macrophages	Macrophages	TI-specific
PSAP	ses_cd	0.0326018	ns	0.132033	0.52703	Myeloid	Macrophages	Macrophages	TI-specific
CHMP4B	ses_cd	0.0373707	ns	0.132265	0.527368	Myeloid	Macrophages	Macrophages	TI-specific
IRF7	ses_cd	0.0575354	ns	0.13235	0.527368	Myeloid	Macrophages	Macrophages	TI-specific
CD151	ses_cd	0.0730335	ns	0.132428	0.527368	Myeloid	Macrophages	Macrophages	TI-specific
SNN	ses_cd	0.0355658	ns	0.132465	0.527368	Myeloid	Macrophages	Macrophages	TI-specific
ALAD	ses_cd	-0.0585092	ns	0.132514	0.527368	Myeloid	Macrophages	Macrophages	TI-specific
SRGAP1	ses_cd	-0.0919827	ns	0.132531	0.527368	Myeloid	Macrophages	Macrophages	TI-specific
GPR34	ses_cd	-0.044114	ns	0.132718	0.527573	Myeloid	Macrophages	Macrophages	TI-specific
NDUFV2	ses_cd	0.0278825	ns	0.132745	0.527573	Myeloid	Macrophages	Macrophages	TI-specific
PDE4DIP	ses_cd	0.0535526	ns	0.132853	0.527573	Myeloid	Macrophages	Macrophages	TI-specific
ATG13	ses_cd	0.0521253	ns	0.132858	0.527573	Myeloid	Macrophages	Macrophages	TI-specific
CETN2	ses_cd	-0.049867	ns	0.133201	0.528664	Myeloid	Macrophages	Macrophages	TI-specific
CCL22	ses_cd	0.117036	ns	0.133567	0.528925	Myeloid	Macrophages	Macrophages	TI-specific
ADGRG7	ses_cd	-0.111614	ns	0.133574	0.528925	Myeloid	Macrophages	Macrophages	TI-specific
TMEM167A	ses_cd	0.0295553	ns	0.133584	0.528925	Myeloid	Macrophages	Macrophages	TI-specific
IL1B	ses_cd	0.108069	ns	0.133634	0.528925	Myeloid	Macrophages	Macrophages	TI-specific
PRMT3	ses_cd	-0.0564376	ns	0.133693	0.528925	Myeloid	Macrophages	Macrophages	TI-specific
CDKN2C	ses_cd	-0.0624278	ns	0.133721	0.528925	Myeloid	Macrophages	Macrophages	TI-specific
MSH3	ses_cd	-0.055651	ns	0.13375	0.528925	Myeloid	Macrophages	Macrophages	TI-specific
GATAD2B	ses_cd	-0.0503807	ns	0.134122	0.529513	Myeloid	Macrophages	Macrophages	TI-specific
MBNL2	ses_cd	-0.060022	ns	0.134147	0.529513	Myeloid	Macrophages	Macrophages	TI-specific
UPP1	ses_cd	0.0528102	ns	0.134163	0.529513	Myeloid	Macrophages	Macrophages	TI-specific
RNPS1	ses_cd	0.0326673	ns	0.134175	0.529513	Myeloid	Macrophages	Macrophages	TI-specific
CASP10	ses_cd	0.0606583	ns	0.134343	0.5299	Myeloid	Macrophages	Macrophages	TI-specific
ZNF518A	ses_cd	-0.0460065	ns	0.134509	0.530282	Myeloid	Macrophages	Macrophages	TI-specific
UBASH3B	ses_cd	0.0485159	ns	0.134663	0.530507	Myeloid	Macrophages	Macrophages	TI-specific
HEXDC	ses_cd	-0.0484467	ns	0.134705	0.530507	Myeloid	Macrophages	Macrophages	TI-specific
PTPA	ses_cd	0.037745	ns	0.134961	0.531019	Myeloid	Macrophages	Macrophages	TI-specific
KLC1	ses_cd	0.042902	ns	0.135019	0.531019	Myeloid	Macrophages	Macrophages	TI-specific
RAB13	ses_cd	0.0760835	ns	0.135057	0.531019	Myeloid	Macrophages	Macrophages	TI-specific
PPCDC	ses_cd	0.0489424	ns	0.135287	0.531019	Myeloid	Macrophages	Macrophages	TI-specific
SURF4	ses_cd	0.0507027	ns	0.135349	0.531019	Myeloid	Macrophages	Macrophages	TI-specific
SHMT1	ses_cd	-0.0502611	ns	0.135366	0.531019	Myeloid	Macrophages	Macrophages	TI-specific
TMEM33	ses_cd	0.04045	ns	0.135391	0.531019	Myeloid	Macrophages	Macrophages	TI-specific
TRIM25	ses_cd	0.0611831	ns	0.135414	0.531019	Myeloid	Macrophages	Macrophages	TI-specific
TRPM2	ses_cd	0.0452129	ns	0.135469	0.531019	Myeloid	Macrophages	Macrophages	TI-specific
RPN1	ses_cd	0.0317837	ns	0.135528	0.531019	Myeloid	Macrophages	Macrophages	TI-specific
DEDD2	ses_cd	-0.0550737	ns	0.136044	0.532419	Myeloid	Macrophages	Macrophages	TI-specific
GPI	ses_cd	0.0414342	ns	0.136145	0.532419	Myeloid	Macrophages	Macrophages	TI-specific
TOMM5	ses_cd	0.0479079	ns	0.136206	0.532419	Myeloid	Macrophages	Macrophages	TI-specific
PITPNA	ses_cd	0.0339389	ns	0.136276	0.532419	Myeloid	Macrophages	Macrophages	TI-specific
DNAJB6	ses_cd	0.0301419	ns	0.136309	0.532419	Myeloid	Macrophages	Macrophages	TI-specific
SECISBP2	ses_cd	-0.0416297	ns	0.136393	0.532419	Myeloid	Macrophages	Macrophages	TI-specific
UBALD2	ses_cd	-0.0334107	ns	0.136444	0.532419	Myeloid	Macrophages	Macrophages	TI-specific
EEF2	ses_cd	-0.0227245	ns	0.136499	0.532419	Myeloid	Macrophages	Macrophages	TI-specific
RPL7A	ses_cd	-0.030642	ns	0.13658	0.532419	Myeloid	Macrophages	Macrophages	TI-specific
HEATR5B	ses_cd	-0.0445836	ns	0.136595	0.532419	Myeloid	Macrophages	Macrophages	TI-specific
HEXIM1	ses_cd	0.0501995	ns	0.13665	0.532419	Myeloid	Macrophages	Macrophages	TI-specific
ALDH16A1	ses_cd	0.045501	ns	0.136754	0.532469	Myeloid	Macrophages	Macrophages	TI-specific
RMI1	ses_cd	0.0523367	ns	0.13688	0.532469	Myeloid	Macrophages	Macrophages	TI-specific
HLA-DQA1	ses_cd	-0.0468777	ns	0.136886	0.532469	Myeloid	Macrophages	Macrophages	TI-specific
SDE2	ses_cd	0.0522257	ns	0.13694	0.532469	Myeloid	Macrophages	Macrophages	TI-specific
AZIN1	ses_cd	0.0317737	ns	0.137027	0.532536	Myeloid	Macrophages	Macrophages	TI-specific
MB21D2	ses_cd	0.0765345	ns	0.137215	0.532995	Myeloid	Macrophages	Macrophages	TI-specific
FAM168A	ses_cd	0.0617532	ns	0.137323	0.533143	Myeloid	Macrophages	Macrophages	TI-specific
RABAC1	ses_cd	-0.0420627	ns	0.137557	0.533474	Myeloid	Macrophages	Macrophages	TI-specific
TMEM127	ses_cd	0.0473114	ns	0.137593	0.533474	Myeloid	Macrophages	Macrophages	TI-specific
MEAF6	ses_cd	-0.0325944	ns	0.137617	0.533474	Myeloid	Macrophages	Macrophages	TI-specific
PAXBP1	ses_cd	-0.0499814	ns	0.137736	0.533667	Myeloid	Macrophages	Macrophages	TI-specific
SERPINB1	ses_cd	0.0383363	ns	0.137831	0.533763	Myeloid	Macrophages	Macrophages	TI-specific
PHACTR2	ses_cd	0.0280297	ns	0.137965	0.534015	Myeloid	Macrophages	Macrophages	TI-specific
THYN1	ses_cd	-0.0418911	ns	0.138179	0.534133	Myeloid	Macrophages	Macrophages	TI-specific
EIF4B	ses_cd	-0.0306483	ns	0.138187	0.534133	Myeloid	Macrophages	Macrophages	TI-specific
DTNB	ses_cd	0.0711942	ns	0.138205	0.534133	Myeloid	Macrophages	Macrophages	TI-specific
TLR7	ses_cd	-0.0621485	ns	0.138358	0.534197	Myeloid	Macrophages	Macrophages	TI-specific
THOC3	ses_cd	0.0518981	ns	0.138361	0.534197	Myeloid	Macrophages	Macrophages	TI-specific
FAM91A1	ses_cd	0.0366334	ns	0.138583	0.534697	Myeloid	Macrophages	Macrophages	TI-specific
TMTC2	ses_cd	0.0799827	ns	0.13863	0.534697	Myeloid	Macrophages	Macrophages	TI-specific
CBX6	ses_cd	0.0449637	ns	0.13884	0.535235	Myeloid	Macrophages	Macrophages	TI-specific
FGD2	ses_cd	0.0407287	ns	0.138951	0.535308	Myeloid	Macrophages	Macrophages	TI-specific
FBXO6	ses_cd	0.0518127	ns	0.138998	0.535308	Myeloid	Macrophages	Macrophages	TI-specific
BORCS5	ses_cd	0.0522355	ns	0.139238	0.535614	Myeloid	Macrophages	Macrophages	TI-specific
GCC2	ses_cd	-0.0423308	ns	0.139272	0.535614	Myeloid	Macrophages	Macrophages	TI-specific
ATP5F1A	ses_cd	-0.0239288	ns	0.139288	0.535614	Myeloid	Macrophages	Macrophages	TI-specific
MACC1	ses_cd	-0.0906194	ns	0.1394	0.535777	Myeloid	Macrophages	Macrophages	TI-specific
RIPOR2	ses_cd	0.0763897	ns	0.139617	0.53624	Myeloid	Macrophages	Macrophages	TI-specific
SLAIN2	ses_cd	-0.0423076	ns	0.13966	0.53624	Myeloid	Macrophages	Macrophages	TI-specific
SIMC1	ses_cd	-0.0769977	ns	0.139799	0.536408	Myeloid	Macrophages	Macrophages	TI-specific
E2F4	ses_cd	0.0432638	ns	0.13996	0.536408	Myeloid	Macrophages	Macrophages	TI-specific
RNF121	ses_cd	-0.0593192	ns	0.140041	0.536408	Myeloid	Macrophages	Macrophages	TI-specific
FBXL17	ses_cd	-0.0593564	ns	0.14014	0.536408	Myeloid	Macrophages	Macrophages	TI-specific
NDUFB10	ses_cd	-0.0287989	ns	0.140296	0.536408	Myeloid	Macrophages	Macrophages	TI-specific
LUC7L3	ses_cd	-0.0305152	ns	0.140306	0.536408	Myeloid	Macrophages	Macrophages	TI-specific
NDRG3	ses_cd	-0.0458591	ns	0.140409	0.536408	Myeloid	Macrophages	Macrophages	TI-specific
RERE	ses_cd	-0.0508288	ns	0.14048	0.536408	Myeloid	Macrophages	Macrophages	TI-specific
ARHGAP1	ses_cd	0.0537599	ns	0.140519	0.536408	Myeloid	Macrophages	Macrophages	TI-specific
ATP11B	ses_cd	-0.0611092	ns	0.140546	0.536408	Myeloid	Macrophages	Macrophages	TI-specific
PHF2	ses_cd	0.0556814	ns	0.140605	0.536408	Myeloid	Macrophages	Macrophages	TI-specific
VPS13B	ses_cd	-0.0714595	ns	0.14065	0.536408	Myeloid	Macrophages	Macrophages	TI-specific
SAFB2	ses_cd	-0.0439656	ns	0.140653	0.536408	Myeloid	Macrophages	Macrophages	TI-specific
COMMD4	ses_cd	-0.0408527	ns	0.140685	0.536408	Myeloid	Macrophages	Macrophages	TI-specific
LDLRAD4	ses_cd	-0.0732748	ns	0.14076	0.536428	Myeloid	Macrophages	Macrophages	TI-specific
PPP1R12B	ses_cd	-0.0606082	ns	0.140873	0.536594	Myeloid	Macrophages	Macrophages	TI-specific
LEO1	ses_cd	-0.0462294	ns	0.141156	0.53727	Myeloid	Macrophages	Macrophages	TI-specific
SASH1	ses_cd	0.0493713	ns	0.141202	0.53727	Myeloid	Macrophages	Macrophages	TI-specific
ATP5F1B	ses_cd	0.0370422	ns	0.141261	0.53727	Myeloid	Macrophages	Macrophages	TI-specific
MAP2K5	ses_cd	-0.0734688	ns	0.141355	0.53736	Myeloid	Macrophages	Macrophages	TI-specific
FN3KRP	ses_cd	-0.0546849	ns	0.141528	0.53755	Myeloid	Macrophages	Macrophages	TI-specific
ACTL6A	ses_cd	-0.0481371	ns	0.141546	0.53755	Myeloid	Macrophages	Macrophages	TI-specific
PHACTR4	ses_cd	-0.0498757	ns	0.141662	0.537728	Myeloid	Macrophages	Macrophages	TI-specific
XPC	ses_cd	-0.0482995	ns	0.141769	0.537866	Myeloid	Macrophages	Macrophages	TI-specific
TCF20	ses_cd	0.0639035	ns	0.141893	0.53799	Myeloid	Macrophages	Macrophages	TI-specific
PRPF4B	ses_cd	-0.0306493	ns	0.142122	0.53799	Myeloid	Macrophages	Macrophages	TI-specific
H2AFJ	ses_cd	-0.0333172	ns	0.142123	0.53799	Myeloid	Macrophages	Macrophages	TI-specific
NOL9	ses_cd	-0.0580925	ns	0.14224	0.53799	Myeloid	Macrophages	Macrophages	TI-specific
ZFAND6	ses_cd	-0.0281175	ns	0.142259	0.53799	Myeloid	Macrophages	Macrophages	TI-specific
NUBP1	ses_cd	-0.0389432	ns	0.142272	0.53799	Myeloid	Macrophages	Macrophages	TI-specific
NIT1	ses_cd	0.0472957	ns	0.142329	0.53799	Myeloid	Macrophages	Macrophages	TI-specific
GPATCH8	ses_cd	-0.0511398	ns	0.142432	0.53799	Myeloid	Macrophages	Macrophages	TI-specific
ADAR	ses_cd	0.0310177	ns	0.142472	0.53799	Myeloid	Macrophages	Macrophages	TI-specific
PDCD11	ses_cd	-0.0481144	ns	0.142504	0.53799	Myeloid	Macrophages	Macrophages	TI-specific
RRM2B	ses_cd	-0.0519416	ns	0.143042	0.539756	Myeloid	Macrophages	Macrophages	TI-specific
MRAS	ses_cd	0.055701	ns	0.143365	0.540706	Myeloid	Macrophages	Macrophages	TI-specific
TFB1M	ses_cd	-0.0615441	ns	0.14375	0.541814	Myeloid	Macrophages	Macrophages	TI-specific
STAT3	ses_cd	0.0323211	ns	0.1438	0.541814	Myeloid	Macrophages	Macrophages	TI-specific
RPS26	ses_cd	-0.0579649	ns	0.143897	0.541913	Myeloid	Macrophages	Macrophages	TI-specific
TMEM106A	ses_cd	0.0509251	ns	0.143998	0.542026	Myeloid	Macrophages	Macrophages	TI-specific
SF3B1	ses_cd	-0.0234029	ns	0.144088	0.542099	Myeloid	Macrophages	Macrophages	TI-specific
LMBR1	ses_cd	-0.0607162	ns	0.144558	0.543582	Myeloid	Macrophages	Macrophages	TI-specific
DCLRE1C	ses_cd	-0.0459362	ns	0.144624	0.543582	Myeloid	Macrophages	Macrophages	TI-specific
C8orf33	ses_cd	-0.0443714	ns	0.144857	0.54419	Myeloid	Macrophages	Macrophages	TI-specific
ATAD1	ses_cd	-0.0477901	ns	0.145327	0.545078	Myeloid	Macrophages	Macrophages	TI-specific
UBN1	ses_cd	-0.0313344	ns	0.145395	0.545078	Myeloid	Macrophages	Macrophages	TI-specific
UBE2J2	ses_cd	0.0396575	ns	0.145564	0.545078	Myeloid	Macrophages	Macrophages	TI-specific
AURKC	ses_cd	0.0664854	ns	0.145587	0.545078	Myeloid	Macrophages	Macrophages	TI-specific
DELE1	ses_cd	0.0433355	ns	0.14568	0.545078	Myeloid	Macrophages	Macrophages	TI-specific
GLMP	ses_cd	0.0458256	ns	0.145698	0.545078	Myeloid	Macrophages	Macrophages	TI-specific
PLAA	ses_cd	0.0467705	ns	0.145703	0.545078	Myeloid	Macrophages	Macrophages	TI-specific
ESRRA	ses_cd	0.0533392	ns	0.145704	0.545078	Myeloid	Macrophages	Macrophages	TI-specific
PEX26	ses_cd	0.053118	ns	0.145734	0.545078	Myeloid	Macrophages	Macrophages	TI-specific
ABCE1	ses_cd	-0.0348653	ns	0.146071	0.546073	Myeloid	Macrophages	Macrophages	TI-specific
MCM5	ses_cd	0.0432959	ns	0.146232	0.546409	Myeloid	Macrophages	Macrophages	TI-specific
SLC39A14	ses_cd	-0.0891579	ns	0.14637	0.546571	Myeloid	Macrophages	Macrophages	TI-specific
BAZ2A	ses_cd	0.0370803	ns	0.146544	0.546571	Myeloid	Macrophages	Macrophages	TI-specific
SHLD1	ses_cd	-0.0493423	ns	0.146613	0.546571	Myeloid	Macrophages	Macrophages	TI-specific
FUBP1	ses_cd	0.032341	ns	0.146766	0.546571	Myeloid	Macrophages	Macrophages	TI-specific
SNX20	ses_cd	0.0613454	ns	0.146783	0.546571	Myeloid	Macrophages	Macrophages	TI-specific
PUDP	ses_cd	0.0523805	ns	0.146799	0.546571	Myeloid	Macrophages	Macrophages	TI-specific
ALMS1	ses_cd	-0.0636847	ns	0.14681	0.546571	Myeloid	Macrophages	Macrophages	TI-specific
CIAO1	ses_cd	0.0353553	ns	0.146935	0.546571	Myeloid	Macrophages	Macrophages	TI-specific
NUCKS1	ses_cd	-0.0247527	ns	0.146938	0.546571	Myeloid	Macrophages	Macrophages	TI-specific
CDCP1	ses_cd	0.0848493	ns	0.146989	0.546571	Myeloid	Macrophages	Macrophages	TI-specific
DDX60	ses_cd	0.0712463	ns	0.147084	0.546659	Myeloid	Macrophages	Macrophages	TI-specific
SNRPC	ses_cd	0.0287995	ns	0.147427	0.547554	Myeloid	Macrophages	Macrophages	TI-specific
SKIL	ses_cd	-0.0340247	ns	0.147468	0.547554	Myeloid	Macrophages	Macrophages	TI-specific
POLR1A	ses_cd	0.0606716	ns	0.1476	0.547778	Myeloid	Macrophages	Macrophages	TI-specific
BCL2A1	ses_cd	0.0616519	ns	0.147868	0.548042	Myeloid	Macrophages	Macrophages	TI-specific
HERC3	ses_cd	0.0414929	ns	0.147874	0.548042	Myeloid	Macrophages	Macrophages	TI-specific
DUSP23	ses_cd	-0.0324827	ns	0.147889	0.548042	Myeloid	Macrophages	Macrophages	TI-specific
MPHOSPH10	ses_cd	-0.0356053	ns	0.147957	0.548042	Myeloid	Macrophages	Macrophages	TI-specific
RNF7	ses_cd	0.0308154	ns	0.148046	0.548107	Myeloid	Macrophages	Macrophages	TI-specific
STAC3	ses_cd	0.046616	ns	0.148482	0.549454	Myeloid	Macrophages	Macrophages	TI-specific
FBXL20	ses_cd	-0.0727075	ns	0.148614	0.549677	Myeloid	Macrophages	Macrophages	TI-specific
MAGED1	ses_cd	-0.0585318	ns	0.148771	0.549994	Myeloid	Macrophages	Macrophages	TI-specific
CLYBL	ses_cd	-0.0616421	ns	0.149153	0.550709	Myeloid	Macrophages	Macrophages	TI-specific
SEC23IP	ses_cd	0.0373164	ns	0.149174	0.550709	Myeloid	Macrophages	Macrophages	TI-specific
DUSP16	ses_cd	-0.057767	ns	0.14927	0.550709	Myeloid	Macrophages	Macrophages	TI-specific
ARL16	ses_cd	0.0547325	ns	0.149346	0.550709	Myeloid	Macrophages	Macrophages	TI-specific
DENND4C	ses_cd	-0.0661543	ns	0.149491	0.550709	Myeloid	Macrophages	Macrophages	TI-specific
TANK	ses_cd	0.0329361	ns	0.14954	0.550709	Myeloid	Macrophages	Macrophages	TI-specific
TBC1D5	ses_cd	-0.0519729	ns	0.149555	0.550709	Myeloid	Macrophages	Macrophages	TI-specific
SIRPB2	ses_cd	0.0612651	ns	0.149586	0.550709	Myeloid	Macrophages	Macrophages	TI-specific
GIMAP4	ses_cd	0.031226	ns	0.149612	0.550709	Myeloid	Macrophages	Macrophages	TI-specific
RHBDD2	ses_cd	0.0483888	ns	0.149738	0.550909	Myeloid	Macrophages	Macrophages	TI-specific
RFX3	ses_cd	-0.0674619	ns	0.149968	0.551492	Myeloid	Macrophages	Macrophages	TI-specific
XPO6	ses_cd	0.0396681	ns	0.150133	0.551833	Myeloid	Macrophages	Macrophages	TI-specific
DBI	ses_cd	0.0329991	ns	0.150548	0.552967	Myeloid	Macrophages	Macrophages	TI-specific
RHOT1	ses_cd	0.0435359	ns	0.150586	0.552967	Myeloid	Macrophages	Macrophages	TI-specific
RNH1	ses_cd	0.0321867	ns	0.150902	0.55386	Myeloid	Macrophages	Macrophages	TI-specific
RAPGEF1	ses_cd	0.0350674	ns	0.151038	0.553969	Myeloid	Macrophages	Macrophages	TI-specific
FAM174B	ses_cd	0.0691201	ns	0.151076	0.553969	Myeloid	Macrophages	Macrophages	TI-specific
MGMT	ses_cd	-0.0338277	ns	0.151391	0.554597	Myeloid	Macrophages	Macrophages	TI-specific
CBR4	ses_cd	-0.0525316	ns	0.151392	0.554597	Myeloid	Macrophages	Macrophages	TI-specific
NDUFC2	ses_cd	-0.0284827	ns	0.151485	0.554597	Myeloid	Macrophages	Macrophages	TI-specific
SHOC2	ses_cd	0.0369628	ns	0.151537	0.554597	Myeloid	Macrophages	Macrophages	TI-specific
TMX2	ses_cd	0.0491166	ns	0.151714	0.55474	Myeloid	Macrophages	Macrophages	TI-specific
RPL35A	ses_cd	-0.0308141	ns	0.151721	0.55474	Myeloid	Macrophages	Macrophages	TI-specific
RAC1	ses_cd	-0.0265713	ns	0.151906	0.555152	Myeloid	Macrophages	Macrophages	TI-specific
GNE	ses_cd	0.0742408	ns	0.152035	0.555359	Myeloid	Macrophages	Macrophages	TI-specific
RAB24	ses_cd	0.0791739	ns	0.152472	0.55669	Myeloid	Macrophages	Macrophages	TI-specific
ZNF655	ses_cd	0.0372979	ns	0.152619	0.556962	Myeloid	Macrophages	Macrophages	TI-specific
GTPBP6	ses_cd	0.0407281	ns	0.152914	0.55755	Myeloid	Macrophages	Macrophages	TI-specific
ZFAND5	ses_cd	0.029624	ns	0.152977	0.55755	Myeloid	Macrophages	Macrophages	TI-specific
CRNKL1	ses_cd	-0.0379525	ns	0.153089	0.55755	Myeloid	Macrophages	Macrophages	TI-specific
PIGP	ses_cd	-0.0420077	ns	0.153131	0.55755	Myeloid	Macrophages	Macrophages	TI-specific
ANKRD50	ses_cd	0.0694992	ns	0.153144	0.55755	Myeloid	Macrophages	Macrophages	TI-specific
ADAP2	ses_cd	0.0281742	ns	0.153479	0.558504	Myeloid	Macrophages	Macrophages	TI-specific
MRPL4	ses_cd	0.0417395	ns	0.153572	0.558575	Myeloid	Macrophages	Macrophages	TI-specific
C21orf91	ses_cd	0.0497236	ns	0.154033	0.55956	Myeloid	Macrophages	Macrophages	TI-specific
ZEB1	ses_cd	-0.0710991	ns	0.154134	0.55956	Myeloid	Macrophages	Macrophages	TI-specific
MRPS25	ses_cd	-0.0436941	ns	0.154138	0.55956	Myeloid	Macrophages	Macrophages	TI-specific
STRADB	ses_cd	-0.0595701	ns	0.154218	0.55956	Myeloid	Macrophages	Macrophages	TI-specific
IRF8	ses_cd	0.0344218	ns	0.154252	0.55956	Myeloid	Macrophages	Macrophages	TI-specific
ARHGAP17	ses_cd	0.0419491	ns	0.15432	0.55956	Myeloid	Macrophages	Macrophages	TI-specific
SRRD	ses_cd	0.059519	ns	0.154354	0.55956	Myeloid	Macrophages	Macrophages	TI-specific
SRSF10	ses_cd	-0.0313313	ns	0.154709	0.560584	Myeloid	Macrophages	Macrophages	TI-specific
GCNT3	ses_cd	0.0983663	ns	0.154858	0.560858	Myeloid	Macrophages	Macrophages	TI-specific
LRP1	ses_cd	0.0672917	ns	0.154992	0.561076	Myeloid	Macrophages	Macrophages	TI-specific
CCND3	ses_cd	0.0415942	ns	0.155094	0.561181	Myeloid	Macrophages	Macrophages	TI-specific
CASK	ses_cd	-0.0591319	ns	0.155262	0.56129	Myeloid	Macrophages	Macrophages	TI-specific
SF3A3	ses_cd	0.0415862	ns	0.155302	0.56129	Myeloid	Macrophages	Macrophages	TI-specific
DGLUCY	ses_cd	-0.0508005	ns	0.155344	0.56129	Myeloid	Macrophages	Macrophages	TI-specific
DOK2	ses_cd	0.0284829	ns	0.155674	0.561615	Myeloid	Macrophages	Macrophages	TI-specific
WRN	ses_cd	-0.0549371	ns	0.155698	0.561615	Myeloid	Macrophages	Macrophages	TI-specific
MAP7D3	ses_cd	-0.0601629	ns	0.155755	0.561615	Myeloid	Macrophages	Macrophages	TI-specific
MAD2L1BP	ses_cd	0.0467637	ns	0.155834	0.561615	Myeloid	Macrophages	Macrophages	TI-specific
NFKB2	ses_cd	0.050971	ns	0.155968	0.561615	Myeloid	Macrophages	Macrophages	TI-specific
MPPE1	ses_cd	-0.0494251	ns	0.155991	0.561615	Myeloid	Macrophages	Macrophages	TI-specific
DOCK10	ses_cd	0.0339156	ns	0.155992	0.561615	Myeloid	Macrophages	Macrophages	TI-specific
STYX	ses_cd	0.0403602	ns	0.156065	0.561615	Myeloid	Macrophages	Macrophages	TI-specific
FOXO1	ses_cd	-0.0603453	ns	0.156094	0.561615	Myeloid	Macrophages	Macrophages	TI-specific
UPF1	ses_cd	0.0424504	ns	0.156311	0.561942	Myeloid	Macrophages	Macrophages	TI-specific
ADSS	ses_cd	0.0348572	ns	0.156331	0.561942	Myeloid	Macrophages	Macrophages	TI-specific
NELFB	ses_cd	0.0439053	ns	0.156489	0.562187	Myeloid	Macrophages	Macrophages	TI-specific
VMA21	ses_cd	0.0320727	ns	0.156546	0.562187	Myeloid	Macrophages	Macrophages	TI-specific
SPIN1	ses_cd	-0.0424051	ns	0.156649	0.562293	Myeloid	Macrophages	Macrophages	TI-specific
RRP8	ses_cd	-0.0475294	ns	0.156755	0.562408	Myeloid	Macrophages	Macrophages	TI-specific
RPL19	ses_cd	-0.0272927	ns	0.156924	0.562754	Myeloid	Macrophages	Macrophages	TI-specific
STIP1	ses_cd	0.0329621	ns	0.157002	0.562767	Myeloid	Macrophages	Macrophages	TI-specific
RCC1	ses_cd	0.053461	ns	0.157084	0.562797	Myeloid	Macrophages	Macrophages	TI-specific
MPRIP	ses_cd	-0.0434966	ns	0.157237	0.563083	Myeloid	Macrophages	Macrophages	TI-specific
MTHFD1L	ses_cd	-0.0615169	ns	0.157567	0.564003	Myeloid	Macrophages	Macrophages	TI-specific
SMARCC2	ses_cd	-0.0406786	ns	0.157773	0.564244	Myeloid	Macrophages	Macrophages	TI-specific
SIRT7	ses_cd	0.0472512	ns	0.157854	0.564244	Myeloid	Macrophages	Macrophages	TI-specific
ABCC1	ses_cd	0.0546896	ns	0.157856	0.564244	Myeloid	Macrophages	Macrophages	TI-specific
SMU1	ses_cd	-0.0324711	ns	0.15805	0.564673	Myeloid	Macrophages	Macrophages	TI-specific
HTR7	ses_cd	-0.0819512	ns	0.158304	0.564932	Myeloid	Macrophages	Macrophages	TI-specific
CDK11A	ses_cd	-0.0524015	ns	0.158396	0.564932	Myeloid	Macrophages	Macrophages	TI-specific
VCP	ses_cd	0.0263676	ns	0.158416	0.564932	Myeloid	Macrophages	Macrophages	TI-specific
NSA2	ses_cd	-0.0280064	ns	0.158429	0.564932	Myeloid	Macrophages	Macrophages	TI-specific
DPH6	ses_cd	-0.0692097	ns	0.158561	0.564932	Myeloid	Macrophages	Macrophages	TI-specific
FBXW11	ses_cd	-0.0384567	ns	0.158564	0.564932	Myeloid	Macrophages	Macrophages	TI-specific
STT3B	ses_cd	-0.0298558	ns	0.158683	0.565091	Myeloid	Macrophages	Macrophages	TI-specific
CD46	ses_cd	0.0287259	ns	0.158769	0.565136	Myeloid	Macrophages	Macrophages	TI-specific
TNIP1	ses_cd	0.0348357	ns	0.158879	0.565264	Myeloid	Macrophages	Macrophages	TI-specific
PINK1	ses_cd	-0.0540351	ns	0.159069	0.565677	Myeloid	Macrophages	Macrophages	TI-specific
PPP2R5A	ses_cd	0.0506702	ns	0.159449	0.566522	Myeloid	Macrophages	Macrophages	TI-specific
RAB6A	ses_cd	0.0381353	ns	0.159494	0.566522	Myeloid	Macrophages	Macrophages	TI-specific
RASSF3	ses_cd	0.0450698	ns	0.159528	0.566522	Myeloid	Macrophages	Macrophages	TI-specific
BICRAL	ses_cd	-0.0628577	ns	0.159692	0.566631	Myeloid	Macrophages	Macrophages	TI-specific
ACAA2	ses_cd	-0.0520958	ns	0.159707	0.566631	Myeloid	Macrophages	Macrophages	TI-specific
SEL1L3	ses_cd	-0.045263	ns	0.160069	0.567429	Myeloid	Macrophages	Macrophages	TI-specific
DNAJB9	ses_cd	-0.0534668	ns	0.16008	0.567429	Myeloid	Macrophages	Macrophages	TI-specific
NIPSNAP2	ses_cd	-0.027129	ns	0.160367	0.568183	Myeloid	Macrophages	Macrophages	TI-specific
PNP	ses_cd	0.057162	ns	0.160718	0.569164	Myeloid	Macrophages	Macrophages	TI-specific
MACROD2	ses_cd	-0.090651	ns	0.160868	0.569431	Myeloid	Macrophages	Macrophages	TI-specific
POM121C	ses_cd	-0.0536008	ns	0.161165	0.570115	Myeloid	Macrophages	Macrophages	TI-specific
ENPP2	ses_cd	0.049995	ns	0.16126	0.570115	Myeloid	Macrophages	Macrophages	TI-specific
LMAN1	ses_cd	-0.0377692	ns	0.161443	0.570115	Myeloid	Macrophages	Macrophages	TI-specific
IRF3	ses_cd	0.0425862	ns	0.161483	0.570115	Myeloid	Macrophages	Macrophages	TI-specific
PQLC3	ses_cd	0.039726	ns	0.161505	0.570115	Myeloid	Macrophages	Macrophages	TI-specific
MXD4	ses_cd	-0.033581	ns	0.161508	0.570115	Myeloid	Macrophages	Macrophages	TI-specific
C1orf131	ses_cd	0.0463132	ns	0.161586	0.570129	Myeloid	Macrophages	Macrophages	TI-specific
IK	ses_cd	-0.0315409	ns	0.161855	0.570646	Myeloid	Macrophages	Macrophages	TI-specific
HDDC2	ses_cd	-0.0468397	ns	0.161882	0.570646	Myeloid	Macrophages	Macrophages	TI-specific
SMARCA4	ses_cd	0.0464453	ns	0.16214	0.570841	Myeloid	Macrophages	Macrophages	TI-specific
ERN1	ses_cd	-0.061575	ns	0.162157	0.570841	Myeloid	Macrophages	Macrophages	TI-specific
APOBEC3C	ses_cd	0.044733	ns	0.16216	0.570841	Myeloid	Macrophages	Macrophages	TI-specific
RPS10	ses_cd	-0.0454632	ns	0.162368	0.571308	Myeloid	Macrophages	Macrophages	TI-specific
ATP6V1H	ses_cd	0.0405043	ns	0.162447	0.571324	Myeloid	Macrophages	Macrophages	TI-specific
MAGOHB	ses_cd	0.0432809	ns	0.162625	0.571687	Myeloid	Macrophages	Macrophages	TI-specific
C21orf2	ses_cd	-0.046164	ns	0.162976	0.572479	Myeloid	Macrophages	Macrophages	TI-specific
SLC39A1	ses_cd	0.0393035	ns	0.163	0.572479	Myeloid	Macrophages	Macrophages	TI-specific
SEMA5A	ses_cd	-0.0910626	ns	0.163094	0.572547	Myeloid	Macrophages	Macrophages	TI-specific
NME4	ses_cd	-0.0473105	ns	0.163265	0.572589	Myeloid	Macrophages	Macrophages	TI-specific
RPRD1A	ses_cd	-0.0479165	ns	0.163351	0.572589	Myeloid	Macrophages	Macrophages	TI-specific
KDM7A	ses_cd	0.050803	ns	0.163386	0.572589	Myeloid	Macrophages	Macrophages	TI-specific
STAT5A	ses_cd	0.0401435	ns	0.163413	0.572589	Myeloid	Macrophages	Macrophages	TI-specific
SLC27A4	ses_cd	-0.0454417	ns	0.163479	0.572589	Myeloid	Macrophages	Macrophages	TI-specific
UBQLN2	ses_cd	-0.0461309	ns	0.163712	0.573041	Myeloid	Macrophages	Macrophages	TI-specific
SH3BP1	ses_cd	0.0381104	ns	0.163769	0.573041	Myeloid	Macrophages	Macrophages	TI-specific
HNRNPF	ses_cd	0.0293351	ns	0.163833	0.573041	Myeloid	Macrophages	Macrophages	TI-specific
MAPK8	ses_cd	-0.0587812	ns	0.164134	0.573833	Myeloid	Macrophages	Macrophages	TI-specific
FAF1	ses_cd	-0.054591	ns	0.164311	0.574159	Myeloid	Macrophages	Macrophages	TI-specific
DIRC2	ses_cd	-0.0604446	ns	0.164377	0.574159	Myeloid	Macrophages	Macrophages	TI-specific
MKI67	ses_cd	-0.092378	ns	0.164678	0.574463	Myeloid	Macrophages	Macrophages	TI-specific
MLEC	ses_cd	-0.0255984	ns	0.164688	0.574463	Myeloid	Macrophages	Macrophages	TI-specific
FYN	ses_cd	0.0640946	ns	0.164763	0.574463	Myeloid	Macrophages	Macrophages	TI-specific
RPL13	ses_cd	-0.0277495	ns	0.164764	0.574463	Myeloid	Macrophages	Macrophages	TI-specific
RAB5A	ses_cd	0.0301749	ns	0.16487	0.574505	Myeloid	Macrophages	Macrophages	TI-specific
RENBP	ses_cd	0.0635841	ns	0.16502	0.574505	Myeloid	Macrophages	Macrophages	TI-specific
SHE	ses_cd	-0.0614752	ns	0.165129	0.574505	Myeloid	Macrophages	Macrophages	TI-specific
CCPG1	ses_cd	-0.0369734	ns	0.165176	0.574505	Myeloid	Macrophages	Macrophages	TI-specific
NEMF	ses_cd	-0.0292674	ns	0.165291	0.574505	Myeloid	Macrophages	Macrophages	TI-specific
ANK3	ses_cd	-0.0756671	ns	0.165318	0.574505	Myeloid	Macrophages	Macrophages	TI-specific
ACTR3	ses_cd	0.0251589	ns	0.165356	0.574505	Myeloid	Macrophages	Macrophages	TI-specific
LARP1B	ses_cd	-0.0618926	ns	0.16538	0.574505	Myeloid	Macrophages	Macrophages	TI-specific
SUN2	ses_cd	0.0524925	ns	0.165467	0.574505	Myeloid	Macrophages	Macrophages	TI-specific
SCD	ses_cd	0.0641906	ns	0.165776	0.574505	Myeloid	Macrophages	Macrophages	TI-specific
BTBD6	ses_cd	-0.0556184	ns	0.165841	0.574505	Myeloid	Macrophages	Macrophages	TI-specific
XPR1	ses_cd	-0.0490415	ns	0.165903	0.574505	Myeloid	Macrophages	Macrophages	TI-specific
PARP11	ses_cd	0.0547619	ns	0.166042	0.574505	Myeloid	Macrophages	Macrophages	TI-specific
SEC63	ses_cd	-0.0352461	ns	0.166091	0.574505	Myeloid	Macrophages	Macrophages	TI-specific
EIF2A	ses_cd	-0.0290703	ns	0.166124	0.574505	Myeloid	Macrophages	Macrophages	TI-specific
PCMTD1	ses_cd	-0.0265532	ns	0.166138	0.574505	Myeloid	Macrophages	Macrophages	TI-specific
DBT	ses_cd	-0.0500307	ns	0.166201	0.574505	Myeloid	Macrophages	Macrophages	TI-specific
CDKN1C	ses_cd	-0.0792294	ns	0.166232	0.574505	Myeloid	Macrophages	Macrophages	TI-specific
MTMR6	ses_cd	0.0404118	ns	0.166314	0.574505	Myeloid	Macrophages	Macrophages	TI-specific
NBN	ses_cd	0.0382304	ns	0.166334	0.574505	Myeloid	Macrophages	Macrophages	TI-specific
OAS2	ses_cd	0.0528573	ns	0.166352	0.574505	Myeloid	Macrophages	Macrophages	TI-specific
ZKSCAN1	ses_cd	-0.0441261	ns	0.166682	0.575388	Myeloid	Macrophages	Macrophages	TI-specific
HS2ST1	ses_cd	-0.0621466	ns	0.166775	0.575448	Myeloid	Macrophages	Macrophages	TI-specific
APBB1IP	ses_cd	-0.0303915	ns	0.167011	0.575553	Myeloid	Macrophages	Macrophages	TI-specific
RPL22	ses_cd	-0.0243776	ns	0.167024	0.575553	Myeloid	Macrophages	Macrophages	TI-specific
FAM114A1	ses_cd	0.072824	ns	0.167031	0.575553	Myeloid	Macrophages	Macrophages	TI-specific
SMARCAD1	ses_cd	-0.0433938	ns	0.167178	0.575725	Myeloid	Macrophages	Macrophages	TI-specific
MICAL3	ses_cd	-0.0705252	ns	0.167282	0.575725	Myeloid	Macrophages	Macrophages	TI-specific
IDH3G	ses_cd	0.0347034	ns	0.167306	0.575725	Myeloid	Macrophages	Macrophages	TI-specific
OGFR	ses_cd	0.0343917	ns	0.167486	0.576084	Myeloid	Macrophages	Macrophages	TI-specific
MRPL46	ses_cd	0.0484603	ns	0.167565	0.576098	Myeloid	Macrophages	Macrophages	TI-specific
CSGALNACT1	ses_cd	-0.0717347	ns	0.167734	0.57642	Myeloid	Macrophages	Macrophages	TI-specific
MCTP1	ses_cd	0.0544225	ns	0.167871	0.576633	Myeloid	Macrophages	Macrophages	TI-specific
ERGIC3	ses_cd	-0.0278771	ns	0.168133	0.577049	Myeloid	Macrophages	Macrophages	TI-specific
HTRA2	ses_cd	0.0549517	ns	0.168143	0.577049	Myeloid	Macrophages	Macrophages	TI-specific
BTN2A2	ses_cd	0.0509594	ns	0.168321	0.577403	Myeloid	Macrophages	Macrophages	TI-specific
LONP1	ses_cd	-0.0448036	ns	0.168421	0.577487	Myeloid	Macrophages	Macrophages	TI-specific
PSMG2	ses_cd	-0.0269939	ns	0.168797	0.578252	Myeloid	Macrophages	Macrophages	TI-specific
ABO	ses_cd	-0.0859615	ns	0.168846	0.578252	Myeloid	Macrophages	Macrophages	TI-specific
CLEC16A	ses_cd	0.0648669	ns	0.168871	0.578252	Myeloid	Macrophages	Macrophages	TI-specific
EIF1AX	ses_cd	-0.0252573	ns	0.168967	0.578322	Myeloid	Macrophages	Macrophages	TI-specific
PPP1R12C	ses_cd	0.0515791	ns	0.169189	0.578825	Myeloid	Macrophages	Macrophages	TI-specific
RARS	ses_cd	0.0378386	ns	0.169379	0.579032	Myeloid	Macrophages	Macrophages	TI-specific
PROCR	ses_cd	0.0588194	ns	0.169457	0.579032	Myeloid	Macrophages	Macrophages	TI-specific
CD93	ses_cd	0.0433111	ns	0.169477	0.579032	Myeloid	Macrophages	Macrophages	TI-specific
TRAPPC13	ses_cd	0.0473639	ns	0.169588	0.579153	Myeloid	Macrophages	Macrophages	TI-specific
PCNX1	ses_cd	0.0458418	ns	0.169724	0.579227	Myeloid	Macrophages	Macrophages	TI-specific
PMVK	ses_cd	-0.0313009	ns	0.169781	0.579227	Myeloid	Macrophages	Macrophages	TI-specific
UBA5	ses_cd	-0.0434706	ns	0.169868	0.579227	Myeloid	Macrophages	Macrophages	TI-specific
TOB2	ses_cd	0.0461018	ns	0.169969	0.579227	Myeloid	Macrophages	Macrophages	TI-specific
GIGYF2	ses_cd	-0.0363548	ns	0.169987	0.579227	Myeloid	Macrophages	Macrophages	TI-specific
HTR4	ses_cd	-0.103424	ns	0.170496	0.580443	Myeloid	Macrophages	Macrophages	TI-specific
SNX2	ses_cd	0.0265464	ns	0.170596	0.580443	Myeloid	Macrophages	Macrophages	TI-specific
NKAP	ses_cd	-0.0401253	ns	0.170615	0.580443	Myeloid	Macrophages	Macrophages	TI-specific
RALGPS2	ses_cd	-0.0601984	ns	0.170647	0.580443	Myeloid	Macrophages	Macrophages	TI-specific
AIG1	ses_cd	-0.0444168	ns	0.171023	0.581465	Myeloid	Macrophages	Macrophages	TI-specific
ANXA1	ses_cd	-0.0309161	ns	0.171358	0.582345	Myeloid	Macrophages	Macrophages	TI-specific
CSPP1	ses_cd	-0.0538941	ns	0.171638	0.582484	Myeloid	Macrophages	Macrophages	TI-specific
FMO5	ses_cd	-0.0831656	ns	0.171734	0.582484	Myeloid	Macrophages	Macrophages	TI-specific
PPIP5K2	ses_cd	-0.0317115	ns	0.171753	0.582484	Myeloid	Macrophages	Macrophages	TI-specific
AGAP3	ses_cd	0.0471132	ns	0.171859	0.582484	Myeloid	Macrophages	Macrophages	TI-specific
TMSB10	ses_cd	0.0324665	ns	0.171905	0.582484	Myeloid	Macrophages	Macrophages	TI-specific
SLFN5	ses_cd	0.057504	ns	0.171907	0.582484	Myeloid	Macrophages	Macrophages	TI-specific
TPD52L2	ses_cd	0.034059	ns	0.171954	0.582484	Myeloid	Macrophages	Macrophages	TI-specific
ALDH1A1	ses_cd	0.101622	ns	0.17203	0.582484	Myeloid	Macrophages	Macrophages	TI-specific
POGLUT1	ses_cd	0.049013	ns	0.172084	0.582484	Myeloid	Macrophages	Macrophages	TI-specific
MAPRE1	ses_cd	0.0284795	ns	0.172257	0.582721	Myeloid	Macrophages	Macrophages	TI-specific
TNFRSF4	ses_cd	0.0804507	ns	0.172306	0.582721	Myeloid	Macrophages	Macrophages	TI-specific
MRC2	ses_cd	-0.0488201	ns	0.17263	0.583521	Myeloid	Macrophages	Macrophages	TI-specific
HNRNPL	ses_cd	0.0308246	ns	0.172756	0.583521	Myeloid	Macrophages	Macrophages	TI-specific
ACAT1	ses_cd	-0.0356171	ns	0.172771	0.583521	Myeloid	Macrophages	Macrophages	TI-specific
DUT	ses_cd	-0.032656	ns	0.172896	0.583687	Myeloid	Macrophages	Macrophages	TI-specific
AGGF1	ses_cd	-0.0524465	ns	0.17309	0.583996	Myeloid	Macrophages	Macrophages	TI-specific
TPRG1L	ses_cd	-0.0577709	ns	0.173142	0.583996	Myeloid	Macrophages	Macrophages	TI-specific
ZNF267	ses_cd	0.0359066	ns	0.173216	0.583996	Myeloid	Macrophages	Macrophages	TI-specific
TRABD	ses_cd	0.0410747	ns	0.173322	0.584094	Myeloid	Macrophages	Macrophages	TI-specific
SOX6	ses_cd	-0.112203	ns	0.173433	0.584113	Myeloid	Macrophages	Macrophages	TI-specific
INO80E	ses_cd	-0.0603372	ns	0.173497	0.584113	Myeloid	Macrophages	Macrophages	TI-specific
SOS2	ses_cd	-0.0402961	ns	0.173563	0.584113	Myeloid	Macrophages	Macrophages	TI-specific
MCUR1	ses_cd	-0.0346093	ns	0.173663	0.584113	Myeloid	Macrophages	Macrophages	TI-specific
PTBP2	ses_cd	-0.0737583	ns	0.17371	0.584113	Myeloid	Macrophages	Macrophages	TI-specific
ADI1	ses_cd	-0.0328202	ns	0.173785	0.584113	Myeloid	Macrophages	Macrophages	TI-specific
CD86	ses_cd	0.0299453	ns	0.173862	0.584116	Myeloid	Macrophages	Macrophages	TI-specific
UTY	ses_cd	-0.06121	ns	0.174004	0.584337	Myeloid	Macrophages	Macrophages	TI-specific
TMEM223	ses_cd	-0.0397968	ns	0.174233	0.584679	Myeloid	Macrophages	Macrophages	TI-specific
SLC39A11	ses_cd	0.0636091	ns	0.174292	0.584679	Myeloid	Macrophages	Macrophages	TI-specific
COTL1	ses_cd	0.0356485	ns	0.174378	0.584679	Myeloid	Macrophages	Macrophages	TI-specific
VRK3	ses_cd	0.0474648	ns	0.174411	0.584679	Myeloid	Macrophages	Macrophages	TI-specific
ZNF195	ses_cd	-0.0520159	ns	0.174514	0.584766	Myeloid	Macrophages	Macrophages	TI-specific
C6orf106	ses_cd	0.0341799	ns	0.174723	0.585211	Myeloid	Macrophages	Macrophages	TI-specific
RAB21	ses_cd	0.0346717	ns	0.175012	0.585827	Myeloid	Macrophages	Macrophages	TI-specific
NSUN6	ses_cd	-0.0617788	ns	0.175083	0.585827	Myeloid	Macrophages	Macrophages	TI-specific
NFYB	ses_cd	-0.0389585	ns	0.175136	0.585827	Myeloid	Macrophages	Macrophages	TI-specific
EPC1	ses_cd	-0.0407617	ns	0.175276	0.585882	Myeloid	Macrophages	Macrophages	TI-specific
CCDC88A	ses_cd	-0.0269833	ns	0.175306	0.585882	Myeloid	Macrophages	Macrophages	TI-specific
ELMSAN1	ses_cd	-0.0447208	ns	0.175484	0.586223	Myeloid	Macrophages	Macrophages	TI-specific
AES	ses_cd	0.0322349	ns	0.175587	0.586311	Myeloid	Macrophages	Macrophages	TI-specific
LYPLAL1	ses_cd	-0.0427135	ns	0.175986	0.587165	Myeloid	Macrophages	Macrophages	TI-specific
XPA	ses_cd	-0.0320194	ns	0.176031	0.587165	Myeloid	Macrophages	Macrophages	TI-specific
LSM3	ses_cd	-0.0259602	ns	0.176073	0.587165	Myeloid	Macrophages	Macrophages	TI-specific
CCL18	ses_cd	0.130099	ns	0.176633	0.588427	Myeloid	Macrophages	Macrophages	TI-specific
SLC39A7	ses_cd	-0.0600404	ns	0.176658	0.588427	Myeloid	Macrophages	Macrophages	TI-specific
RPE	ses_cd	0.0374274	ns	0.176745	0.588427	Myeloid	Macrophages	Macrophages	TI-specific
CCNQ	ses_cd	-0.0445762	ns	0.176855	0.588427	Myeloid	Macrophages	Macrophages	TI-specific
GNAQ	ses_cd	0.0585907	ns	0.177011	0.588427	Myeloid	Macrophages	Macrophages	TI-specific
ITPR1	ses_cd	0.0561601	ns	0.17705	0.588427	Myeloid	Macrophages	Macrophages	TI-specific
ZBTB33	ses_cd	-0.0494539	ns	0.177136	0.588427	Myeloid	Macrophages	Macrophages	TI-specific
PRKAR1A	ses_cd	0.0271234	ns	0.177146	0.588427	Myeloid	Macrophages	Macrophages	TI-specific
GAB3	ses_cd	-0.0545271	ns	0.177213	0.588427	Myeloid	Macrophages	Macrophages	TI-specific
ADCY9	ses_cd	-0.0749287	ns	0.17722	0.588427	Myeloid	Macrophages	Macrophages	TI-specific
B3GNT2	ses_cd	0.0554174	ns	0.177506	0.589123	Myeloid	Macrophages	Macrophages	TI-specific
RING1	ses_cd	0.0437697	ns	0.177852	0.589507	Myeloid	Macrophages	Macrophages	TI-specific
NUCB1	ses_cd	-0.0309054	ns	0.177907	0.589507	Myeloid	Macrophages	Macrophages	TI-specific
TANGO2	ses_cd	0.0492151	ns	0.17792	0.589507	Myeloid	Macrophages	Macrophages	TI-specific
MSMO1	ses_cd	0.0609897	ns	0.17793	0.589507	Myeloid	Macrophages	Macrophages	TI-specific
DERA	ses_cd	0.0480533	ns	0.178169	0.590021	Myeloid	Macrophages	Macrophages	TI-specific
WDR45B	ses_cd	0.0358431	ns	0.178239	0.590021	Myeloid	Macrophages	Macrophages	TI-specific
CYTH1	ses_cd	0.0294056	ns	0.178441	0.590085	Myeloid	Macrophages	Macrophages	TI-specific
VDAC1	ses_cd	0.0271217	ns	0.178444	0.590085	Myeloid	Macrophages	Macrophages	TI-specific
KLHL6	ses_cd	0.0511623	ns	0.178489	0.590085	Myeloid	Macrophages	Macrophages	TI-specific
ID3	ses_cd	-0.0586359	ns	0.178696	0.590342	Myeloid	Macrophages	Macrophages	TI-specific
FGD3	ses_cd	0.0455511	ns	0.178751	0.590342	Myeloid	Macrophages	Macrophages	TI-specific
FTSJ3	ses_cd	-0.0434855	ns	0.178876	0.590342	Myeloid	Macrophages	Macrophages	TI-specific
WDR18	ses_cd	0.050998	ns	0.178966	0.590342	Myeloid	Macrophages	Macrophages	TI-specific
ST8SIA4	ses_cd	0.0429423	ns	0.178995	0.590342	Myeloid	Macrophages	Macrophages	TI-specific
FASN	ses_cd	0.0536765	ns	0.179136	0.590342	Myeloid	Macrophages	Macrophages	TI-specific
PIK3R6	ses_cd	-0.0585812	ns	0.179163	0.590342	Myeloid	Macrophages	Macrophages	TI-specific
TXLNA	ses_cd	0.0368024	ns	0.179397	0.590342	Myeloid	Macrophages	Macrophages	TI-specific
HCLS1	ses_cd	0.0235608	ns	0.179445	0.590342	Myeloid	Macrophages	Macrophages	TI-specific
MPC2	ses_cd	-0.0394077	ns	0.179446	0.590342	Myeloid	Macrophages	Macrophages	TI-specific
CYP20A1	ses_cd	-0.0403304	ns	0.17952	0.590342	Myeloid	Macrophages	Macrophages	TI-specific
MRPS15	ses_cd	0.0301818	ns	0.179581	0.590342	Myeloid	Macrophages	Macrophages	TI-specific
DPM3	ses_cd	-0.0421289	ns	0.179614	0.590342	Myeloid	Macrophages	Macrophages	TI-specific
ERBIN	ses_cd	0.0409887	ns	0.179646	0.590342	Myeloid	Macrophages	Macrophages	TI-specific
RHBDF2	ses_cd	0.0498022	ns	0.179766	0.590484	Myeloid	Macrophages	Macrophages	TI-specific
RBP2	ses_cd	0.144407	ns	0.179894	0.590504	Myeloid	Macrophages	Macrophages	TI-specific
CNOT8	ses_cd	-0.0371586	ns	0.179927	0.590504	Myeloid	Macrophages	Macrophages	TI-specific
RPL10	ses_cd	-0.0256393	ns	0.180044	0.590638	Myeloid	Macrophages	Macrophages	TI-specific
GTF2E2	ses_cd	0.0400249	ns	0.180143	0.590664	Myeloid	Macrophages	Macrophages	TI-specific
PSENEN	ses_cd	-0.0323119	ns	0.180377	0.590664	Myeloid	Macrophages	Macrophages	TI-specific
HSD17B14	ses_cd	0.0535915	ns	0.180429	0.590664	Myeloid	Macrophages	Macrophages	TI-specific
PTPN2	ses_cd	0.0354887	ns	0.180465	0.590664	Myeloid	Macrophages	Macrophages	TI-specific
GUCD1	ses_cd	0.0501738	ns	0.180476	0.590664	Myeloid	Macrophages	Macrophages	TI-specific
ZWINT	ses_cd	0.0656116	ns	0.180515	0.590664	Myeloid	Macrophages	Macrophages	TI-specific
TMEM220	ses_cd	-0.0612743	ns	0.180885	0.591452	Myeloid	Macrophages	Macrophages	TI-specific
FKBP4	ses_cd	0.0365707	ns	0.18091	0.591452	Myeloid	Macrophages	Macrophages	TI-specific
TASP1	ses_cd	-0.0558686	ns	0.181342	0.592405	Myeloid	Macrophages	Macrophages	TI-specific
FBL	ses_cd	-0.0342373	ns	0.181429	0.592405	Myeloid	Macrophages	Macrophages	TI-specific
GPCPD1	ses_cd	-0.0412338	ns	0.181537	0.592405	Myeloid	Macrophages	Macrophages	TI-specific
C1GALT1C1	ses_cd	-0.0393323	ns	0.181556	0.592405	Myeloid	Macrophages	Macrophages	TI-specific
DTX2	ses_cd	0.0490494	ns	0.181588	0.592405	Myeloid	Macrophages	Macrophages	TI-specific
C8orf59	ses_cd	-0.0263329	ns	0.181837	0.592799	Myeloid	Macrophages	Macrophages	TI-specific
MMAB	ses_cd	-0.0449465	ns	0.181864	0.592799	Myeloid	Macrophages	Macrophages	TI-specific
ADPRHL2	ses_cd	0.0396251	ns	0.182022	0.592833	Myeloid	Macrophages	Macrophages	TI-specific
GMDS-DT	ses_cd	-0.0666893	ns	0.182029	0.592833	Myeloid	Macrophages	Macrophages	TI-specific
PAXX	ses_cd	-0.0367231	ns	0.182107	0.592836	Myeloid	Macrophages	Macrophages	TI-specific
SREK1IP1	ses_cd	-0.0326286	ns	0.182404	0.593284	Myeloid	Macrophages	Macrophages	TI-specific
NUTM2B-AS1	ses_cd	-0.0575728	ns	0.182467	0.593284	Myeloid	Macrophages	Macrophages	TI-specific
UBE2H	ses_cd	-0.0421086	ns	0.182542	0.593284	Myeloid	Macrophages	Macrophages	TI-specific
LRRC40	ses_cd	0.0476678	ns	0.182563	0.593284	Myeloid	Macrophages	Macrophages	TI-specific
GGA1	ses_cd	0.0540339	ns	0.182632	0.593284	Myeloid	Macrophages	Macrophages	TI-specific
TMEM219	ses_cd	-0.027089	ns	0.182723	0.593328	Myeloid	Macrophages	Macrophages	TI-specific
SPAG9	ses_cd	-0.0327341	ns	0.182836	0.593441	Myeloid	Macrophages	Macrophages	TI-specific
ABCB7	ses_cd	-0.040964	ns	0.183297	0.594686	Myeloid	Macrophages	Macrophages	TI-specific
IQGAP1	ses_cd	0.0298699	ns	0.183562	0.595264	Myeloid	Macrophages	Macrophages	TI-specific
TOMM40	ses_cd	0.0418452	ns	0.18365	0.595264	Myeloid	Macrophages	Macrophages	TI-specific
VOPP1	ses_cd	0.0249338	ns	0.183747	0.595264	Myeloid	Macrophages	Macrophages	TI-specific
NPC1	ses_cd	0.0490055	ns	0.183835	0.595264	Myeloid	Macrophages	Macrophages	TI-specific
MITD1	ses_cd	0.0324475	ns	0.183864	0.595264	Myeloid	Macrophages	Macrophages	TI-specific
CTU1	ses_cd	0.047405	ns	0.183976	0.595376	Myeloid	Macrophages	Macrophages	TI-specific
CAPNS1	ses_cd	0.0279219	ns	0.184267	0.596066	Myeloid	Macrophages	Macrophages	TI-specific
MYO1E	ses_cd	-0.0697588	ns	0.184407	0.596112	Myeloid	Macrophages	Macrophages	TI-specific
TTC9C	ses_cd	0.0354561	ns	0.184437	0.596112	Myeloid	Macrophages	Macrophages	TI-specific
DDX27	ses_cd	0.0404331	ns	0.18461	0.596393	Myeloid	Macrophages	Macrophages	TI-specific
SDHD	ses_cd	-0.0330055	ns	0.184749	0.596393	Myeloid	Macrophages	Macrophages	TI-specific
GCA	ses_cd	0.0359964	ns	0.184832	0.596393	Myeloid	Macrophages	Macrophages	TI-specific
FABP6	ses_cd	-0.176566	ns	0.184843	0.596393	Myeloid	Macrophages	Macrophages	TI-specific
CTTNBP2NL	ses_cd	0.0626149	ns	0.184913	0.596393	Myeloid	Macrophages	Macrophages	TI-specific
CTDNEP1	ses_cd	0.0295452	ns	0.185067	0.59647	Myeloid	Macrophages	Macrophages	TI-specific
BCAS1	ses_cd	-0.106217	ns	0.185126	0.59647	Myeloid	Macrophages	Macrophages	TI-specific
XKR9	ses_cd	-0.0923761	ns	0.185234	0.59647	Myeloid	Macrophages	Macrophages	TI-specific
TLR8	ses_cd	0.0518884	ns	0.185248	0.59647	Myeloid	Macrophages	Macrophages	TI-specific
KDM5B	ses_cd	-0.0483571	ns	0.185421	0.596593	Myeloid	Macrophages	Macrophages	TI-specific
KCNK6	ses_cd	0.0463174	ns	0.185442	0.596593	Myeloid	Macrophages	Macrophages	TI-specific
LARP7	ses_cd	-0.0274488	ns	0.185522	0.596599	Myeloid	Macrophages	Macrophages	TI-specific
CENPW	ses_cd	0.0656054	ns	0.18561	0.596632	Myeloid	Macrophages	Macrophages	TI-specific
BROX	ses_cd	0.032524	ns	0.185859	0.59705	Myeloid	Macrophages	Macrophages	TI-specific
CHMP1A	ses_cd	0.0443957	ns	0.185976	0.59705	Myeloid	Macrophages	Macrophages	TI-specific
PRELID3B	ses_cd	-0.0532491	ns	0.186032	0.59705	Myeloid	Macrophages	Macrophages	TI-specific
PPM1B	ses_cd	0.0398724	ns	0.186151	0.59705	Myeloid	Macrophages	Macrophages	TI-specific
XPO7	ses_cd	0.0446787	ns	0.186174	0.59705	Myeloid	Macrophages	Macrophages	TI-specific
RXYLT1	ses_cd	-0.0439427	ns	0.186208	0.59705	Myeloid	Macrophages	Macrophages	TI-specific
MSH6	ses_cd	-0.0407775	ns	0.186355	0.597249	Myeloid	Macrophages	Macrophages	TI-specific
TECR	ses_cd	-0.0338128	ns	0.186426	0.597249	Myeloid	Macrophages	Macrophages	TI-specific
IL10RA	ses_cd	0.0355649	ns	0.186537	0.597268	Myeloid	Macrophages	Macrophages	TI-specific
EIF4A1	ses_cd	0.0318922	ns	0.186662	0.597268	Myeloid	Macrophages	Macrophages	TI-specific
STX18	ses_cd	0.0372981	ns	0.186666	0.597268	Myeloid	Macrophages	Macrophages	TI-specific
KPNA2	ses_cd	0.052321	ns	0.18684	0.597425	Myeloid	Macrophages	Macrophages	TI-specific
RAB5C	ses_cd	0.0267243	ns	0.186871	0.597425	Myeloid	Macrophages	Macrophages	TI-specific
TBC1D9	ses_cd	-0.0359237	ns	0.186977	0.597516	Myeloid	Macrophages	Macrophages	TI-specific
UBE2E2	ses_cd	0.0460422	ns	0.18711	0.597689	Myeloid	Macrophages	Macrophages	TI-specific
CYTOR	ses_cd	0.0398886	ns	0.187267	0.597943	Myeloid	Macrophages	Macrophages	TI-specific
TACC3	ses_cd	0.0453817	ns	0.187433	0.598225	Myeloid	Macrophages	Macrophages	TI-specific
MRPL41	ses_cd	0.0279364	ns	0.187751	0.598524	Myeloid	Macrophages	Macrophages	TI-specific
NFIA	ses_cd	-0.0721714	ns	0.187759	0.598524	Myeloid	Macrophages	Macrophages	TI-specific
PSMD14	ses_cd	0.0306345	ns	0.187829	0.598524	Myeloid	Macrophages	Macrophages	TI-specific
HNRNPA1	ses_cd	-0.0253128	ns	0.18784	0.598524	Myeloid	Macrophages	Macrophages	TI-specific
ASCC3	ses_cd	0.0369142	ns	0.188114	0.599149	Myeloid	Macrophages	Macrophages	TI-specific
RPS8	ses_cd	-0.024261	ns	0.188268	0.599169	Myeloid	Macrophages	Macrophages	TI-specific
CISD2	ses_cd	0.028839	ns	0.188498	0.599169	Myeloid	Macrophages	Macrophages	TI-specific
RPLP1	ses_cd	-0.0242826	ns	0.188523	0.599169	Myeloid	Macrophages	Macrophages	TI-specific
AK2	ses_cd	0.0357576	ns	0.18862	0.599169	Myeloid	Macrophages	Macrophages	TI-specific
HSPBAP1	ses_cd	-0.050706	ns	0.188645	0.599169	Myeloid	Macrophages	Macrophages	TI-specific
ZBTB7B	ses_cd	0.0570709	ns	0.188656	0.599169	Myeloid	Macrophages	Macrophages	TI-specific
SLC22A18	ses_cd	0.0802166	ns	0.188668	0.599169	Myeloid	Macrophages	Macrophages	TI-specific
OTUD1	ses_cd	0.0480255	ns	0.189158	0.600466	Myeloid	Macrophages	Macrophages	TI-specific
DDX21	ses_cd	0.0321676	ns	0.189233	0.600466	Myeloid	Macrophages	Macrophages	TI-specific
COPB2	ses_cd	0.0299213	ns	0.189627	0.60112	Myeloid	Macrophages	Macrophages	TI-specific
PSMD1	ses_cd	0.024162	ns	0.189681	0.60112	Myeloid	Macrophages	Macrophages	TI-specific
SNX29	ses_cd	-0.0473133	ns	0.189698	0.60112	Myeloid	Macrophages	Macrophages	TI-specific
OTUB1	ses_cd	0.0352067	ns	0.189775	0.60112	Myeloid	Macrophages	Macrophages	TI-specific
FAT1	ses_cd	-0.100152	ns	0.189929	0.60112	Myeloid	Macrophages	Macrophages	TI-specific
APOC1	ses_cd	0.0614043	ns	0.189963	0.60112	Myeloid	Macrophages	Macrophages	TI-specific
NEAT1	ses_cd	0.095714	ns	0.189989	0.60112	Myeloid	Macrophages	Macrophages	TI-specific
METTL15	ses_cd	-0.0671398	ns	0.190163	0.601425	Myeloid	Macrophages	Macrophages	TI-specific
SH3BGRL	ses_cd	-0.0222728	ns	0.190446	0.602051	Myeloid	Macrophages	Macrophages	TI-specific
SAMD12	ses_cd	-0.0862557	ns	0.190518	0.602051	Myeloid	Macrophages	Macrophages	TI-specific
NAIP	ses_cd	0.0361611	ns	0.190692	0.602352	Myeloid	Macrophages	Macrophages	TI-specific
RRP7A	ses_cd	0.0424768	ns	0.190963	0.60296	Myeloid	Macrophages	Macrophages	TI-specific
S100A10	ses_cd	0.0388681	ns	0.191076	0.603067	Myeloid	Macrophages	Macrophages	TI-specific
KEAP1	ses_cd	0.0472197	ns	0.191528	0.604244	Myeloid	Macrophages	Macrophages	TI-specific
SLC36A1	ses_cd	0.0595944	ns	0.191667	0.604393	Myeloid	Macrophages	Macrophages	TI-specific
ZNF766	ses_cd	-0.0455623	ns	0.191736	0.604393	Myeloid	Macrophages	Macrophages	TI-specific
FAHD1	ses_cd	-0.0562507	ns	0.191812	0.604393	Myeloid	Macrophages	Macrophages	TI-specific
MT-ND5	ses_cd	0.0329756	ns	0.191991	0.604664	Myeloid	Macrophages	Macrophages	TI-specific
MPHOSPH8	ses_cd	-0.0310317	ns	0.192065	0.604664	Myeloid	Macrophages	Macrophages	TI-specific
CAB39	ses_cd	0.0366205	ns	0.192135	0.604664	Myeloid	Macrophages	Macrophages	TI-specific
FAR1	ses_cd	0.0327319	ns	0.192276	0.604798	Myeloid	Macrophages	Macrophages	TI-specific
TMEM268	ses_cd	0.0536245	ns	0.192335	0.604798	Myeloid	Macrophages	Macrophages	TI-specific
CMPK1	ses_cd	-0.0393112	ns	0.192471	0.60497	Myeloid	Macrophages	Macrophages	TI-specific
HMOX1	ses_cd	0.0483316	ns	0.192548	0.60497	Myeloid	Macrophages	Macrophages	TI-specific
RTP4	ses_cd	0.0529449	ns	0.193094	0.606351	Myeloid	Macrophages	Macrophages	TI-specific
ZDHHC4	ses_cd	-0.0396921	ns	0.193146	0.606351	Myeloid	Macrophages	Macrophages	TI-specific
NDUFA1	ses_cd	-0.0237427	ns	0.193514	0.606627	Myeloid	Macrophages	Macrophages	TI-specific
TMX4	ses_cd	-0.0394618	ns	0.193549	0.606627	Myeloid	Macrophages	Macrophages	TI-specific
APOC3	ses_cd	-0.138229	ns	0.193626	0.606627	Myeloid	Macrophages	Macrophages	TI-specific
EEF1D	ses_cd	-0.0204378	ns	0.193627	0.606627	Myeloid	Macrophages	Macrophages	TI-specific
CDK19	ses_cd	0.0547213	ns	0.19363	0.606627	Myeloid	Macrophages	Macrophages	TI-specific
MYL6	ses_cd	0.0249676	ns	0.193771	0.606648	Myeloid	Macrophages	Macrophages	TI-specific
MRPL37	ses_cd	0.042378	ns	0.193795	0.606648	Myeloid	Macrophages	Macrophages	TI-specific
MAF1	ses_cd	0.0279351	ns	0.193895	0.606715	Myeloid	Macrophages	Macrophages	TI-specific
SLC8B1	ses_cd	-0.0521174	ns	0.19427	0.606953	Myeloid	Macrophages	Macrophages	TI-specific
PRDX1	ses_cd	0.0342115	ns	0.194297	0.606953	Myeloid	Macrophages	Macrophages	TI-specific
DNAJB1	ses_cd	0.0412409	ns	0.194345	0.606953	Myeloid	Macrophages	Macrophages	TI-specific
MBD1	ses_cd	0.0530748	ns	0.194395	0.606953	Myeloid	Macrophages	Macrophages	TI-specific
RIT1	ses_cd	0.039396	ns	0.19448	0.606953	Myeloid	Macrophages	Macrophages	TI-specific
MCCC2	ses_cd	0.043379	ns	0.194506	0.606953	Myeloid	Macrophages	Macrophages	TI-specific
RIC8A	ses_cd	0.0405537	ns	0.194531	0.606953	Myeloid	Macrophages	Macrophages	TI-specific
PLA2G4A	ses_cd	0.0578327	ns	0.194663	0.606953	Myeloid	Macrophages	Macrophages	TI-specific
MCRS1	ses_cd	0.0442715	ns	0.194797	0.606953	Myeloid	Macrophages	Macrophages	TI-specific
RETSAT	ses_cd	0.0741335	ns	0.194835	0.606953	Myeloid	Macrophages	Macrophages	TI-specific
TNFAIP3	ses_cd	0.0493658	ns	0.194902	0.606953	Myeloid	Macrophages	Macrophages	TI-specific
CLK1	ses_cd	-0.0489191	ns	0.19495	0.606953	Myeloid	Macrophages	Macrophages	TI-specific
ADGRE2	ses_cd	0.0415528	ns	0.195055	0.606953	Myeloid	Macrophages	Macrophages	TI-specific
GSTO1	ses_cd	0.0428273	ns	0.19514	0.606953	Myeloid	Macrophages	Macrophages	TI-specific
MAP3K1	ses_cd	0.0428982	ns	0.19516	0.606953	Myeloid	Macrophages	Macrophages	TI-specific
BCL2	ses_cd	-0.0560776	ns	0.195383	0.607025	Myeloid	Macrophages	Macrophages	TI-specific
STARD3	ses_cd	0.0405454	ns	0.195393	0.607025	Myeloid	Macrophages	Macrophages	TI-specific
RAD23B	ses_cd	0.0243895	ns	0.195421	0.607025	Myeloid	Macrophages	Macrophages	TI-specific
TMA16	ses_cd	-0.0369411	ns	0.195503	0.607036	Myeloid	Macrophages	Macrophages	TI-specific
MTHFR	ses_cd	0.0516171	ns	0.19604	0.6081	Myeloid	Macrophages	Macrophages	TI-specific
USP1	ses_cd	-0.0345986	ns	0.196056	0.6081	Myeloid	Macrophages	Macrophages	TI-specific
ZCCHC2	ses_cd	0.038764	ns	0.196184	0.6081	Myeloid	Macrophages	Macrophages	TI-specific
HMMR	ses_cd	0.0756031	ns	0.196258	0.6081	Myeloid	Macrophages	Macrophages	TI-specific
RAB29	ses_cd	0.0402074	ns	0.196342	0.6081	Myeloid	Macrophages	Macrophages	TI-specific
TRIM5	ses_cd	-0.0421559	ns	0.196435	0.6081	Myeloid	Macrophages	Macrophages	TI-specific
FAM45A	ses_cd	0.0303374	ns	0.196527	0.6081	Myeloid	Macrophages	Macrophages	TI-specific
YWHAG	ses_cd	0.0247543	ns	0.196783	0.6081	Myeloid	Macrophages	Macrophages	TI-specific
ADSL	ses_cd	0.0548662	ns	0.196827	0.6081	Myeloid	Macrophages	Macrophages	TI-specific
DHRS4	ses_cd	-0.0497919	ns	0.196861	0.6081	Myeloid	Macrophages	Macrophages	TI-specific
GON7	ses_cd	-0.0413182	ns	0.196866	0.6081	Myeloid	Macrophages	Macrophages	TI-specific
PRKG1	ses_cd	-0.0971472	ns	0.196908	0.6081	Myeloid	Macrophages	Macrophages	TI-specific
MBIP	ses_cd	-0.0419099	ns	0.19693	0.6081	Myeloid	Macrophages	Macrophages	TI-specific
UBE3A	ses_cd	-0.028944	ns	0.196958	0.6081	Myeloid	Macrophages	Macrophages	TI-specific
AKAP9	ses_cd	-0.0534921	ns	0.197206	0.608622	Myeloid	Macrophages	Macrophages	TI-specific
ITGAX	ses_cd	0.0596971	ns	0.197324	0.608741	Myeloid	Macrophages	Macrophages	TI-specific
BMPR2	ses_cd	-0.0470258	ns	0.197462	0.60877	Myeloid	Macrophages	Macrophages	TI-specific
WASHC2A	ses_cd	0.0381645	ns	0.197493	0.60877	Myeloid	Macrophages	Macrophages	TI-specific
UACA	ses_cd	0.0771123	ns	0.197673	0.608939	Myeloid	Macrophages	Macrophages	TI-specific
POU2F2	ses_cd	-0.0487762	ns	0.197707	0.608939	Myeloid	Macrophages	Macrophages	TI-specific
DCAF7	ses_cd	0.0238442	ns	0.197969	0.609503	Myeloid	Macrophages	Macrophages	TI-specific
KRR1	ses_cd	-0.0338643	ns	0.198363	0.610471	Myeloid	Macrophages	Macrophages	TI-specific
AFF4	ses_cd	0.0400814	ns	0.19857	0.610704	Myeloid	Macrophages	Macrophages	TI-specific
OSBPL3	ses_cd	0.0590844	ns	0.198611	0.610704	Myeloid	Macrophages	Macrophages	TI-specific
PARD3	ses_cd	-0.0920997	ns	0.198678	0.610704	Myeloid	Macrophages	Macrophages	TI-specific
WDR7	ses_cd	0.0460162	ns	0.198825	0.61091	Myeloid	Macrophages	Macrophages	TI-specific
CEP128	ses_cd	-0.0604928	ns	0.199118	0.611566	Myeloid	Macrophages	Macrophages	TI-specific
FAM53B	ses_cd	-0.044904	ns	0.199312	0.611744	Myeloid	Macrophages	Macrophages	TI-specific
GSR	ses_cd	0.0480045	ns	0.199362	0.611744	Myeloid	Macrophages	Macrophages	TI-specific
TFF3	ses_cd	-0.145491	ns	0.199519	0.611744	Myeloid	Macrophages	Macrophages	TI-specific
MED10	ses_cd	-0.0351137	ns	0.199575	0.611744	Myeloid	Macrophages	Macrophages	TI-specific
ANPEP	ses_cd	0.1422	ns	0.199575	0.611744	Myeloid	Macrophages	Macrophages	TI-specific
CYP27A1	ses_cd	0.0815204	ns	0.199663	0.611766	Myeloid	Macrophages	Macrophages	TI-specific
VIRMA	ses_cd	-0.0332622	ns	0.199885	0.612086	Myeloid	Macrophages	Macrophages	TI-specific
HMOX2	ses_cd	-0.0374993	ns	0.200017	0.612086	Myeloid	Macrophages	Macrophages	TI-specific
ZNF622	ses_cd	-0.038124	ns	0.200186	0.612086	Myeloid	Macrophages	Macrophages	TI-specific
MT1H	ses_cd	-0.111277	ns	0.200189	0.612086	Myeloid	Macrophages	Macrophages	TI-specific
GIT2	ses_cd	-0.0314629	ns	0.200221	0.612086	Myeloid	Macrophages	Macrophages	TI-specific
RIN2	ses_cd	0.0718379	ns	0.200376	0.612086	Myeloid	Macrophages	Macrophages	TI-specific
CREB1	ses_cd	-0.0333874	ns	0.200564	0.612086	Myeloid	Macrophages	Macrophages	TI-specific
NEDD8	ses_cd	0.0218894	ns	0.200592	0.612086	Myeloid	Macrophages	Macrophages	TI-specific
RAP1GDS1	ses_cd	-0.0317179	ns	0.200598	0.612086	Myeloid	Macrophages	Macrophages	TI-specific
PPP2CB	ses_cd	0.0464608	ns	0.200724	0.612086	Myeloid	Macrophages	Macrophages	TI-specific
OSTM1	ses_cd	0.032113	ns	0.200737	0.612086	Myeloid	Macrophages	Macrophages	TI-specific
ARSD	ses_cd	0.066578	ns	0.200748	0.612086	Myeloid	Macrophages	Macrophages	TI-specific
TGFBR2	ses_cd	-0.0391467	ns	0.200806	0.612086	Myeloid	Macrophages	Macrophages	TI-specific
NAA50	ses_cd	-0.0281659	ns	0.20099	0.612236	Myeloid	Macrophages	Macrophages	TI-specific
BMT2	ses_cd	-0.0536323	ns	0.201015	0.612236	Myeloid	Macrophages	Macrophages	TI-specific
EIF3L	ses_cd	-0.0235618	ns	0.201154	0.612382	Myeloid	Macrophages	Macrophages	TI-specific
CPQ	ses_cd	-0.0356817	ns	0.201223	0.612382	Myeloid	Macrophages	Macrophages	TI-specific
ADRM1	ses_cd	0.0349566	ns	0.201407	0.612699	Myeloid	Macrophages	Macrophages	TI-specific
OGFOD1	ses_cd	0.0482742	ns	0.201936	0.614065	Myeloid	Macrophages	Macrophages	TI-specific
SYPL1	ses_cd	-0.0342619	ns	0.202214	0.614305	Myeloid	Macrophages	Macrophages	TI-specific
RBM7	ses_cd	-0.0362384	ns	0.202261	0.614305	Myeloid	Macrophages	Macrophages	TI-specific
C1orf35	ses_cd	-0.0393801	ns	0.202329	0.614305	Myeloid	Macrophages	Macrophages	TI-specific
RILP	ses_cd	0.0434019	ns	0.202387	0.614305	Myeloid	Macrophages	Macrophages	TI-specific
MZT2B	ses_cd	-0.0288313	ns	0.202488	0.614305	Myeloid	Macrophages	Macrophages	TI-specific
CEP250	ses_cd	-0.0415096	ns	0.202496	0.614305	Myeloid	Macrophages	Macrophages	TI-specific
RASA2	ses_cd	-0.0471335	ns	0.202711	0.614715	Myeloid	Macrophages	Macrophages	TI-specific
PRR11	ses_cd	0.0441266	ns	0.203042	0.615243	Myeloid	Macrophages	Macrophages	TI-specific
S100A14	ses_cd	0.0927983	ns	0.203046	0.615243	Myeloid	Macrophages	Macrophages	TI-specific
CCDC69	ses_cd	-0.0391653	ns	0.203155	0.615329	Myeloid	Macrophages	Macrophages	TI-specific
PHB2	ses_cd	-0.0266505	ns	0.203365	0.61572	Myeloid	Macrophages	Macrophages	TI-specific
CCDC170	ses_cd	-0.0521709	ns	0.20359	0.616159	Myeloid	Macrophages	Macrophages	TI-specific
XKR6	ses_cd	-0.0629463	ns	0.204	0.616924	Myeloid	Macrophages	Macrophages	TI-specific
IDH3B	ses_cd	0.0327768	ns	0.204004	0.616924	Myeloid	Macrophages	Macrophages	TI-specific
SH3YL1	ses_cd	-0.0510223	ns	0.204318	0.617554	Myeloid	Macrophages	Macrophages	TI-specific
ZNF330	ses_cd	0.0287178	ns	0.204475	0.617554	Myeloid	Macrophages	Macrophages	TI-specific
DNAJA2	ses_cd	-0.0274363	ns	0.204533	0.617554	Myeloid	Macrophages	Macrophages	TI-specific
SLC26A3	ses_cd	0.0928924	ns	0.204535	0.617554	Myeloid	Macrophages	Macrophages	TI-specific
ITGA4	ses_cd	0.0283197	ns	0.204654	0.617671	Myeloid	Macrophages	Macrophages	TI-specific
DCP2	ses_cd	-0.0263955	ns	0.20487	0.618078	Myeloid	Macrophages	Macrophages	TI-specific
RPL30	ses_cd	-0.0245928	ns	0.205082	0.618298	Myeloid	Macrophages	Macrophages	TI-specific
RPA3	ses_cd	-0.0313958	ns	0.205104	0.618298	Myeloid	Macrophages	Macrophages	TI-specific
SLC16A1-AS1	ses_cd	-0.0724568	ns	0.205204	0.618345	Myeloid	Macrophages	Macrophages	TI-specific
SERPINB8	ses_cd	0.0412029	ns	0.205281	0.618345	Myeloid	Macrophages	Macrophages	TI-specific
WDFY3	ses_cd	0.0681723	ns	0.205484	0.618714	Myeloid	Macrophages	Macrophages	TI-specific
ABRAXAS2	ses_cd	0.0380326	ns	0.20565	0.618969	Myeloid	Macrophages	Macrophages	TI-specific
CCT8	ses_cd	-0.0265667	ns	0.205822	0.619172	Myeloid	Macrophages	Macrophages	TI-specific
MRPL18	ses_cd	0.0280749	ns	0.205879	0.619172	Myeloid	Macrophages	Macrophages	TI-specific
NT5C3A	ses_cd	0.0459445	ns	0.206176	0.619595	Myeloid	Macrophages	Macrophages	TI-specific
SOD1	ses_cd	-0.0325965	ns	0.206203	0.619595	Myeloid	Macrophages	Macrophages	TI-specific
B3GALT6	ses_cd	0.0464045	ns	0.206422	0.619595	Myeloid	Macrophages	Macrophages	TI-specific
RETREG2	ses_cd	0.0378089	ns	0.20651	0.619595	Myeloid	Macrophages	Macrophages	TI-specific
FGD4	ses_cd	0.0714795	ns	0.206522	0.619595	Myeloid	Macrophages	Macrophages	TI-specific
NT5C3B	ses_cd	0.057128	ns	0.206551	0.619595	Myeloid	Macrophages	Macrophages	TI-specific
CMPK2	ses_cd	0.0610587	ns	0.206586	0.619595	Myeloid	Macrophages	Macrophages	TI-specific
MED14	ses_cd	0.0406711	ns	0.206681	0.61964	Myeloid	Macrophages	Macrophages	TI-specific
MTPAP	ses_cd	0.0512224	ns	0.207029	0.620439	Myeloid	Macrophages	Macrophages	TI-specific
TPGS1	ses_cd	-0.0381548	ns	0.207223	0.620777	Myeloid	Macrophages	Macrophages	TI-specific
NUMA1	ses_cd	-0.0361098	ns	0.207393	0.620961	Myeloid	Macrophages	Macrophages	TI-specific
TRAPPC6B	ses_cd	0.0380387	ns	0.207446	0.620961	Myeloid	Macrophages	Macrophages	TI-specific
YLPM1	ses_cd	-0.0350941	ns	0.207662	0.621365	Myeloid	Macrophages	Macrophages	TI-specific
SLC35B4	ses_cd	-0.0496864	ns	0.207912	0.62187	Myeloid	Macrophages	Macrophages	TI-specific
ING3	ses_cd	0.0420689	ns	0.208115	0.622156	Myeloid	Macrophages	Macrophages	TI-specific
CDK4	ses_cd	0.0379541	ns	0.208223	0.622156	Myeloid	Macrophages	Macrophages	TI-specific
IGF2R	ses_cd	0.0355862	ns	0.208389	0.622156	Myeloid	Macrophages	Macrophages	TI-specific
PSMD3	ses_cd	0.0332507	ns	0.208413	0.622156	Myeloid	Macrophages	Macrophages	TI-specific
ATG16L2	ses_cd	0.0501202	ns	0.208414	0.622156	Myeloid	Macrophages	Macrophages	TI-specific
UBAC1	ses_cd	0.0281214	ns	0.208517	0.622222	Myeloid	Macrophages	Macrophages	TI-specific
TM2D2	ses_cd	0.0362398	ns	0.208649	0.622363	Myeloid	Macrophages	Macrophages	TI-specific
LIMA1	ses_cd	0.081643	ns	0.208796	0.622363	Myeloid	Macrophages	Macrophages	TI-specific
DMBT1	ses_cd	0.124779	ns	0.208808	0.622363	Myeloid	Macrophages	Macrophages	TI-specific
DR1	ses_cd	0.0318582	ns	0.208966	0.622489	Myeloid	Macrophages	Macrophages	TI-specific
DTD1	ses_cd	0.0386878	ns	0.209026	0.622489	Myeloid	Macrophages	Macrophages	TI-specific
RARRES2	ses_cd	-0.107737	ns	0.209103	0.622489	Myeloid	Macrophages	Macrophages	TI-specific
HAGH	ses_cd	-0.0305442	ns	0.209176	0.622489	Myeloid	Macrophages	Macrophages	TI-specific
SLC25A24	ses_cd	0.0351551	ns	0.209371	0.622828	Myeloid	Macrophages	Macrophages	TI-specific
ANXA6	ses_cd	0.0368158	ns	0.209499	0.622926	Myeloid	Macrophages	Macrophages	TI-specific
MDK	ses_cd	-0.0820044	ns	0.209567	0.622926	Myeloid	Macrophages	Macrophages	TI-specific
SFXN1	ses_cd	-0.0518381	ns	0.209739	0.623197	Myeloid	Macrophages	Macrophages	TI-specific
ANP32B	ses_cd	-0.0224183	ns	0.210033	0.623684	Myeloid	Macrophages	Macrophages	TI-specific
CRIPT	ses_cd	0.0365126	ns	0.210066	0.623684	Myeloid	Macrophages	Macrophages	TI-specific
OTOA	ses_cd	0.0688286	ns	0.210196	0.623819	Myeloid	Macrophages	Macrophages	TI-specific
KAT7	ses_cd	-0.0479066	ns	0.210274	0.623819	Myeloid	Macrophages	Macrophages	TI-specific
WDR60	ses_cd	-0.0574604	ns	0.210561	0.624429	Myeloid	Macrophages	Macrophages	TI-specific
ANAPC16	ses_cd	-0.0211432	ns	0.210764	0.624789	Myeloid	Macrophages	Macrophages	TI-specific
HMGCL	ses_cd	0.0433925	ns	0.211134	0.625644	Myeloid	Macrophages	Macrophages	TI-specific
PRKD3	ses_cd	-0.0345687	ns	0.211248	0.625739	Myeloid	Macrophages	Macrophages	TI-specific
GNB4	ses_cd	0.0268363	ns	0.211354	0.625811	Myeloid	Macrophages	Macrophages	TI-specific
CFH	ses_cd	-0.0562914	ns	0.211655	0.62636	Myeloid	Macrophages	Macrophages	TI-specific
LGALS3BP	ses_cd	0.0595838	ns	0.211703	0.62636	Myeloid	Macrophages	Macrophages	TI-specific
C19orf24	ses_cd	-0.0335849	ns	0.211886	0.626545	Myeloid	Macrophages	Macrophages	TI-specific
MTO1	ses_cd	0.0394984	ns	0.211929	0.626545	Myeloid	Macrophages	Macrophages	TI-specific
EIF2AK4	ses_cd	-0.0360005	ns	0.212162	0.626765	Myeloid	Macrophages	Macrophages	TI-specific
DIP2A	ses_cd	-0.0558028	ns	0.212167	0.626765	Myeloid	Macrophages	Macrophages	TI-specific
NAGK	ses_cd	0.0256579	ns	0.212356	0.627082	Myeloid	Macrophages	Macrophages	TI-specific
SKAP2	ses_cd	0.0228284	ns	0.212588	0.627522	Myeloid	Macrophages	Macrophages	TI-specific
CXXC1	ses_cd	0.0423963	ns	0.212674	0.627523	Myeloid	Macrophages	Macrophages	TI-specific
MT2A	ses_cd	0.0752682	ns	0.21276	0.627523	Myeloid	Macrophages	Macrophages	TI-specific
SLC17A5	ses_cd	0.0572313	ns	0.212834	0.627523	Myeloid	Macrophages	Macrophages	TI-specific
ENOPH1	ses_cd	0.038613	ns	0.21302	0.627541	Myeloid	Macrophages	Macrophages	TI-specific
ZNF124	ses_cd	-0.0431842	ns	0.21305	0.627541	Myeloid	Macrophages	Macrophages	TI-specific
PPP1R10	ses_cd	-0.032285	ns	0.213135	0.627541	Myeloid	Macrophages	Macrophages	TI-specific
PREP	ses_cd	0.0499711	ns	0.213233	0.627541	Myeloid	Macrophages	Macrophages	TI-specific
POLE4	ses_cd	0.0295003	ns	0.213272	0.627541	Myeloid	Macrophages	Macrophages	TI-specific
TBL2	ses_cd	0.0532575	ns	0.213331	0.627541	Myeloid	Macrophages	Macrophages	TI-specific
CYP3A5	ses_cd	-0.113608	ns	0.213517	0.627848	Myeloid	Macrophages	Macrophages	TI-specific
RPS14	ses_cd	-0.0271143	ns	0.213602	0.627857	Myeloid	Macrophages	Macrophages	TI-specific
RSU1	ses_cd	0.0239857	ns	0.214021	0.628504	Myeloid	Macrophages	Macrophages	TI-specific
LRPPRC	ses_cd	-0.0327723	ns	0.21419	0.628504	Myeloid	Macrophages	Macrophages	TI-specific
CCNI	ses_cd	-0.0203474	ns	0.214213	0.628504	Myeloid	Macrophages	Macrophages	TI-specific
HINT2	ses_cd	-0.0352604	ns	0.214215	0.628504	Myeloid	Macrophages	Macrophages	TI-specific
NT5C2	ses_cd	0.0374365	ns	0.214233	0.628504	Myeloid	Macrophages	Macrophages	TI-specific
MAN1A2	ses_cd	-0.0339219	ns	0.214399	0.628751	Myeloid	Macrophages	Macrophages	TI-specific
GPR160	ses_cd	-0.0409629	ns	0.214495	0.628792	Myeloid	Macrophages	Macrophages	TI-specific
CDK6	ses_cd	-0.0480381	ns	0.214628	0.628941	Myeloid	Macrophages	Macrophages	TI-specific
LSM1	ses_cd	0.0351726	ns	0.214777	0.629136	Myeloid	Macrophages	Macrophages	TI-specific
CAMK2N1	ses_cd	-0.0863707	ns	0.21488	0.629198	Myeloid	Macrophages	Macrophages	TI-specific
PTK2	ses_cd	-0.0774072	ns	0.214994	0.629284	Myeloid	Macrophages	Macrophages	TI-specific
RPS23	ses_cd	-0.0268362	ns	0.215074	0.629284	Myeloid	Macrophages	Macrophages	TI-specific
PAICS	ses_cd	0.0410222	ns	0.215368	0.629905	Myeloid	Macrophages	Macrophages	TI-specific
TOP1	ses_cd	-0.0188949	ns	0.215579	0.630108	Myeloid	Macrophages	Macrophages	TI-specific
TWF1	ses_cd	0.0415258	ns	0.215602	0.630108	Myeloid	Macrophages	Macrophages	TI-specific
SEC13	ses_cd	0.0262374	ns	0.216435	0.631786	Myeloid	Macrophages	Macrophages	TI-specific
PRKCSH	ses_cd	-0.0276248	ns	0.216544	0.631786	Myeloid	Macrophages	Macrophages	TI-specific
RBL2	ses_cd	-0.036861	ns	0.216569	0.631786	Myeloid	Macrophages	Macrophages	TI-specific
LPCAT1	ses_cd	0.0437616	ns	0.216578	0.631786	Myeloid	Macrophages	Macrophages	TI-specific
ATP5MF	ses_cd	-0.0243268	ns	0.2166	0.631786	Myeloid	Macrophages	Macrophages	TI-specific
SLC22A23	ses_cd	-0.0882919	ns	0.216762	0.631786	Myeloid	Macrophages	Macrophages	TI-specific
ARL15	ses_cd	-0.0607726	ns	0.216857	0.631786	Myeloid	Macrophages	Macrophages	TI-specific
MTDH	ses_cd	-0.0204215	ns	0.216881	0.631786	Myeloid	Macrophages	Macrophages	TI-specific
HSPA5	ses_cd	0.0321242	ns	0.217064	0.631786	Myeloid	Macrophages	Macrophages	TI-specific
TDRD7	ses_cd	0.0593129	ns	0.21708	0.631786	Myeloid	Macrophages	Macrophages	TI-specific
C4orf48	ses_cd	0.0272937	ns	0.217313	0.631786	Myeloid	Macrophages	Macrophages	TI-specific
ANAPC13	ses_cd	0.0323158	ns	0.217444	0.631786	Myeloid	Macrophages	Macrophages	TI-specific
APMAP	ses_cd	0.037587	ns	0.217448	0.631786	Myeloid	Macrophages	Macrophages	TI-specific
ENO1	ses_cd	0.0256063	ns	0.217543	0.631786	Myeloid	Macrophages	Macrophages	TI-specific
SEL1L	ses_cd	-0.0324722	ns	0.217569	0.631786	Myeloid	Macrophages	Macrophages	TI-specific
SLC12A7	ses_cd	0.0518388	ns	0.217597	0.631786	Myeloid	Macrophages	Macrophages	TI-specific
TRIM21	ses_cd	0.0453682	ns	0.217657	0.631786	Myeloid	Macrophages	Macrophages	TI-specific
SNHG9	ses_cd	-0.0662746	ns	0.217661	0.631786	Myeloid	Macrophages	Macrophages	TI-specific
FRYL	ses_cd	0.0527172	ns	0.217952	0.632209	Myeloid	Macrophages	Macrophages	TI-specific
IDH3A	ses_cd	0.0367864	ns	0.218	0.632209	Myeloid	Macrophages	Macrophages	TI-specific
DENND3	ses_cd	0.0528165	ns	0.218089	0.632209	Myeloid	Macrophages	Macrophages	TI-specific
RAB22A	ses_cd	0.0327638	ns	0.218137	0.632209	Myeloid	Macrophages	Macrophages	TI-specific
SIK3	ses_cd	0.0527924	ns	0.218294	0.632426	Myeloid	Macrophages	Macrophages	TI-specific
SMIM7	ses_cd	0.0265652	ns	0.218434	0.632467	Myeloid	Macrophages	Macrophages	TI-specific
AAED1	ses_cd	0.0347758	ns	0.218474	0.632467	Myeloid	Macrophages	Macrophages	TI-specific
ECHDC1	ses_cd	0.0286057	ns	0.218679	0.632751	Myeloid	Macrophages	Macrophages	TI-specific
BATF3	ses_cd	0.0404023	ns	0.218896	0.632751	Myeloid	Macrophages	Macrophages	TI-specific
DDHD1	ses_cd	0.0470654	ns	0.218978	0.632751	Myeloid	Macrophages	Macrophages	TI-specific
PTRH1	ses_cd	-0.0462236	ns	0.219077	0.632751	Myeloid	Macrophages	Macrophages	TI-specific
CTSA	ses_cd	0.0309074	ns	0.219343	0.632751	Myeloid	Macrophages	Macrophages	TI-specific
SGTA	ses_cd	0.0354855	ns	0.219399	0.632751	Myeloid	Macrophages	Macrophages	TI-specific
TMEM167B	ses_cd	0.0350936	ns	0.219402	0.632751	Myeloid	Macrophages	Macrophages	TI-specific
C16orf72	ses_cd	0.0354848	ns	0.21948	0.632751	Myeloid	Macrophages	Macrophages	TI-specific
ZNF518B	ses_cd	0.0441397	ns	0.219552	0.632751	Myeloid	Macrophages	Macrophages	TI-specific
ABL1	ses_cd	-0.0581235	ns	0.219555	0.632751	Myeloid	Macrophages	Macrophages	TI-specific
AKIP1	ses_cd	-0.0350243	ns	0.219576	0.632751	Myeloid	Macrophages	Macrophages	TI-specific
TMPRSS2	ses_cd	0.0815339	ns	0.219627	0.632751	Myeloid	Macrophages	Macrophages	TI-specific
DNAJC3	ses_cd	0.0277934	ns	0.219646	0.632751	Myeloid	Macrophages	Macrophages	TI-specific
TXN2	ses_cd	0.0299902	ns	0.219884	0.633201	Myeloid	Macrophages	Macrophages	TI-specific
STX2	ses_cd	-0.0482615	ns	0.22004	0.633411	Myeloid	Macrophages	Macrophages	TI-specific
CSGALNACT2	ses_cd	0.0379633	ns	0.22018	0.633576	Myeloid	Macrophages	Macrophages	TI-specific
GRK6	ses_cd	-0.0393684	ns	0.220415	0.634012	Myeloid	Macrophages	Macrophages	TI-specific
RPS12	ses_cd	-0.0246798	ns	0.220532	0.634112	Myeloid	Macrophages	Macrophages	TI-specific
MTM1	ses_cd	0.0348405	ns	0.220677	0.634191	Myeloid	Macrophages	Macrophages	TI-specific
ITPR2	ses_cd	0.0329382	ns	0.220922	0.634191	Myeloid	Macrophages	Macrophages	TI-specific
RREB1	ses_cd	-0.0406227	ns	0.22095	0.634191	Myeloid	Macrophages	Macrophages	TI-specific
LSM4	ses_cd	-0.0251057	ns	0.220963	0.634191	Myeloid	Macrophages	Macrophages	TI-specific
KLHL24	ses_cd	-0.0346025	ns	0.220973	0.634191	Myeloid	Macrophages	Macrophages	TI-specific
PPP1R16B	ses_cd	-0.0570633	ns	0.221129	0.634401	Myeloid	Macrophages	Macrophages	TI-specific
ARID1B	ses_cd	-0.0500099	ns	0.22146	0.634981	Myeloid	Macrophages	Macrophages	TI-specific
CD1D	ses_cd	0.0359404	ns	0.221497	0.634981	Myeloid	Macrophages	Macrophages	TI-specific
NCK1	ses_cd	0.0351167	ns	0.221723	0.635391	Myeloid	Macrophages	Macrophages	TI-specific
AP1AR	ses_cd	0.04079	ns	0.221927	0.635446	Myeloid	Macrophages	Macrophages	TI-specific
CSNK2A1	ses_cd	-0.0269317	ns	0.222092	0.635446	Myeloid	Macrophages	Macrophages	TI-specific
GTF3A	ses_cd	0.0272406	ns	0.222138	0.635446	Myeloid	Macrophages	Macrophages	TI-specific
OSTC	ses_cd	-0.026215	ns	0.222164	0.635446	Myeloid	Macrophages	Macrophages	TI-specific
CYCS	ses_cd	0.0279416	ns	0.222232	0.635446	Myeloid	Macrophages	Macrophages	TI-specific
CISD1	ses_cd	-0.0596368	ns	0.22224	0.635446	Myeloid	Macrophages	Macrophages	TI-specific
POLR2I	ses_cd	-0.0304033	ns	0.222604	0.63625	Myeloid	Macrophages	Macrophages	TI-specific
RABGAP1L	ses_cd	-0.0449909	ns	0.223015	0.637186	Myeloid	Macrophages	Macrophages	TI-specific
LRRC41	ses_cd	0.0376798	ns	0.223154	0.637344	Myeloid	Macrophages	Macrophages	TI-specific
EEF1E1	ses_cd	-0.0447283	ns	0.223361	0.637474	Myeloid	Macrophages	Macrophages	TI-specific
GRAMD4	ses_cd	0.0482121	ns	0.223369	0.637474	Myeloid	Macrophages	Macrophages	TI-specific
DPH3	ses_cd	0.0389212	ns	0.223449	0.637474	Myeloid	Macrophages	Macrophages	TI-specific
GABARAPL2	ses_cd	-0.0284309	ns	0.223765	0.637593	Myeloid	Macrophages	Macrophages	TI-specific
COP1	ses_cd	0.0430913	ns	0.223825	0.637593	Myeloid	Macrophages	Macrophages	TI-specific
BRD8	ses_cd	-0.044919	ns	0.223916	0.637593	Myeloid	Macrophages	Macrophages	TI-specific
SELENOM	ses_cd	-0.0471506	ns	0.223943	0.637593	Myeloid	Macrophages	Macrophages	TI-specific
AC020656.1	ses_cd	0.085968	ns	0.223967	0.637593	Myeloid	Macrophages	Macrophages	TI-specific
EXOSC5	ses_cd	-0.0433787	ns	0.22399	0.637593	Myeloid	Macrophages	Macrophages	TI-specific
PIBF1	ses_cd	-0.0455664	ns	0.22429	0.6382	Myeloid	Macrophages	Macrophages	TI-specific
ST13	ses_cd	-0.0210219	ns	0.22437	0.6382	Myeloid	Macrophages	Macrophages	TI-specific
C9orf64	ses_cd	-0.0486774	ns	0.224481	0.638278	Myeloid	Macrophages	Macrophages	TI-specific
SLC25A53	ses_cd	-0.0541088	ns	0.224893	0.639213	Myeloid	Macrophages	Macrophages	TI-specific
MPG	ses_cd	0.0306067	ns	0.225121	0.639625	Myeloid	Macrophages	Macrophages	TI-specific
AFF3	ses_cd	-0.0699908	ns	0.225207	0.639633	Myeloid	Macrophages	Macrophages	TI-specific
ACADM	ses_cd	-0.0292543	ns	0.225396	0.639931	Myeloid	Macrophages	Macrophages	TI-specific
CRHBP	ses_cd	-0.0560955	ns	0.225572	0.640027	Myeloid	Macrophages	Macrophages	TI-specific
MLX	ses_cd	0.0319113	ns	0.225662	0.640027	Myeloid	Macrophages	Macrophages	TI-specific
JAML	ses_cd	-0.025546	ns	0.225681	0.640027	Myeloid	Macrophages	Macrophages	TI-specific
ZMAT5	ses_cd	0.0432962	ns	0.225825	0.640199	Myeloid	Macrophages	Macrophages	TI-specific
SERGEF	ses_cd	-0.0415532	ns	0.226259	0.640517	Myeloid	Macrophages	Macrophages	TI-specific
PRELID1	ses_cd	0.0289195	ns	0.226455	0.640517	Myeloid	Macrophages	Macrophages	TI-specific
ZNF32	ses_cd	-0.0330413	ns	0.226471	0.640517	Myeloid	Macrophages	Macrophages	TI-specific
RRAGD	ses_cd	0.0404236	ns	0.226548	0.640517	Myeloid	Macrophages	Macrophages	TI-specific
MPZL1	ses_cd	0.0459395	ns	0.226607	0.640517	Myeloid	Macrophages	Macrophages	TI-specific
BLOC1S4	ses_cd	-0.0429096	ns	0.226667	0.640517	Myeloid	Macrophages	Macrophages	TI-specific
NPAT	ses_cd	-0.0377239	ns	0.226676	0.640517	Myeloid	Macrophages	Macrophages	TI-specific
CYSLTR1	ses_cd	-0.0361508	ns	0.226696	0.640517	Myeloid	Macrophages	Macrophages	TI-specific
FMN1	ses_cd	0.0727088	ns	0.226697	0.640517	Myeloid	Macrophages	Macrophages	TI-specific
ZNF160	ses_cd	-0.0448825	ns	0.226773	0.640517	Myeloid	Macrophages	Macrophages	TI-specific
NQO2	ses_cd	0.0479925	ns	0.226958	0.640802	Myeloid	Macrophages	Macrophages	TI-specific
NOSIP	ses_cd	-0.0318184	ns	0.227244	0.641179	Myeloid	Macrophages	Macrophages	TI-specific
CCND1	ses_cd	0.0648706	ns	0.227287	0.641179	Myeloid	Macrophages	Macrophages	TI-specific
IPMK	ses_cd	0.0420937	ns	0.227342	0.641179	Myeloid	Macrophages	Macrophages	TI-specific
CHST2	ses_cd	0.0507626	ns	0.227865	0.642415	Myeloid	Macrophages	Macrophages	TI-specific
CELF2	ses_cd	0.0301241	ns	0.228034	0.642433	Myeloid	Macrophages	Macrophages	TI-specific
SPSB3	ses_cd	-0.0396198	ns	0.228063	0.642433	Myeloid	Macrophages	Macrophages	TI-specific
NAA20	ses_cd	-0.0285415	ns	0.228197	0.642433	Myeloid	Macrophages	Macrophages	TI-specific
DDX3X	ses_cd	0.0236871	ns	0.228206	0.642433	Myeloid	Macrophages	Macrophages	TI-specific
PCNA	ses_cd	-0.0389715	ns	0.22837	0.642592	Myeloid	Macrophages	Macrophages	TI-specific
LMNA	ses_cd	0.06013	ns	0.22843	0.642592	Myeloid	Macrophages	Macrophages	TI-specific
SSBP4	ses_cd	-0.0302511	ns	0.228801	0.643285	Myeloid	Macrophages	Macrophages	TI-specific
HNRNPA1P48	ses_cd	-0.0529476	ns	0.228845	0.643285	Myeloid	Macrophages	Macrophages	TI-specific
NDUFS6	ses_cd	0.0244592	ns	0.228989	0.643453	Myeloid	Macrophages	Macrophages	TI-specific
SLC5A1	ses_cd	0.104157	ns	0.229194	0.643794	Myeloid	Macrophages	Macrophages	TI-specific
EPHB2	ses_cd	-0.0705262	ns	0.229399	0.643942	Myeloid	Macrophages	Macrophages	TI-specific
HS3ST1	ses_cd	-0.0530924	ns	0.22944	0.643942	Myeloid	Macrophages	Macrophages	TI-specific
GRPEL1	ses_cd	0.0291846	ns	0.229577	0.643942	Myeloid	Macrophages	Macrophages	TI-specific
MAPKAPK2	ses_cd	0.0291278	ns	0.229609	0.643942	Myeloid	Macrophages	Macrophages	TI-specific
ALOX5	ses_cd	-0.0413469	ns	0.229692	0.643942	Myeloid	Macrophages	Macrophages	TI-specific
SLC25A37	ses_cd	0.072583	ns	0.229808	0.643942	Myeloid	Macrophages	Macrophages	TI-specific
TROVE2	ses_cd	0.0274843	ns	0.229835	0.643942	Myeloid	Macrophages	Macrophages	TI-specific
TMEM218	ses_cd	-0.0380534	ns	0.230022	0.64423	Myeloid	Macrophages	Macrophages	TI-specific
EMC4	ses_cd	-0.0368874	ns	0.230267	0.644625	Myeloid	Macrophages	Macrophages	TI-specific
TSC22D3	ses_cd	-0.0510777	ns	0.230402	0.644625	Myeloid	Macrophages	Macrophages	TI-specific
PSMA5	ses_cd	0.0261194	ns	0.230501	0.644625	Myeloid	Macrophages	Macrophages	TI-specific
PDHB	ses_cd	0.0282585	ns	0.230625	0.644625	Myeloid	Macrophages	Macrophages	TI-specific
CCDC106	ses_cd	-0.0477739	ns	0.230665	0.644625	Myeloid	Macrophages	Macrophages	TI-specific
RWDD1	ses_cd	-0.0260806	ns	0.230668	0.644625	Myeloid	Macrophages	Macrophages	TI-specific
TRERF1	ses_cd	-0.0531998	ns	0.230802	0.644754	Myeloid	Macrophages	Macrophages	TI-specific
CETN3	ses_cd	0.0554398	ns	0.230943	0.644754	Myeloid	Macrophages	Macrophages	TI-specific
ZNF720	ses_cd	-0.0380352	ns	0.230967	0.644754	Myeloid	Macrophages	Macrophages	TI-specific
CRKL	ses_cd	0.0426621	ns	0.231184	0.645125	Myeloid	Macrophages	Macrophages	TI-specific
PSMA3	ses_cd	0.0266274	ns	0.231279	0.645156	Myeloid	Macrophages	Macrophages	TI-specific
UGT8	ses_cd	-0.0742109	ns	0.231474	0.645306	Myeloid	Macrophages	Macrophages	TI-specific
COIL	ses_cd	-0.0423447	ns	0.231621	0.645306	Myeloid	Macrophages	Macrophages	TI-specific
ARHGEF7	ses_cd	-0.0451659	ns	0.23169	0.645306	Myeloid	Macrophages	Macrophages	TI-specific
TRMT6	ses_cd	0.0517058	ns	0.231719	0.645306	Myeloid	Macrophages	Macrophages	TI-specific
FLII	ses_cd	0.0259478	ns	0.231754	0.645306	Myeloid	Macrophages	Macrophages	TI-specific
ATP5MD	ses_cd	0.0225172	ns	0.231952	0.645515	Myeloid	Macrophages	Macrophages	TI-specific
GSTM4	ses_cd	-0.0626841	ns	0.231998	0.645515	Myeloid	Macrophages	Macrophages	TI-specific
ZCCHC3	ses_cd	-0.0516121	ns	0.232608	0.646506	Myeloid	Macrophages	Macrophages	TI-specific
RPL11	ses_cd	-0.0217924	ns	0.232883	0.646506	Myeloid	Macrophages	Macrophages	TI-specific
POLR2J3-1	ses_cd	-0.0689086	ns	0.232923	0.646506	Myeloid	Macrophages	Macrophages	TI-specific
NDUFA9	ses_cd	0.0354557	ns	0.232932	0.646506	Myeloid	Macrophages	Macrophages	TI-specific
HIVEP2	ses_cd	0.0571732	ns	0.232968	0.646506	Myeloid	Macrophages	Macrophages	TI-specific
KDM1A	ses_cd	-0.032913	ns	0.233095	0.646506	Myeloid	Macrophages	Macrophages	TI-specific
VPS53	ses_cd	0.0356109	ns	0.233151	0.646506	Myeloid	Macrophages	Macrophages	TI-specific
ZNF780A	ses_cd	-0.0366136	ns	0.233391	0.646506	Myeloid	Macrophages	Macrophages	TI-specific
WDFY4	ses_cd	0.0371737	ns	0.233396	0.646506	Myeloid	Macrophages	Macrophages	TI-specific
ITSN1	ses_cd	0.0603411	ns	0.233426	0.646506	Myeloid	Macrophages	Macrophages	TI-specific
MAPK3	ses_cd	0.0711332	ns	0.233447	0.646506	Myeloid	Macrophages	Macrophages	TI-specific
AP3S1	ses_cd	0.0324971	ns	0.233456	0.646506	Myeloid	Macrophages	Macrophages	TI-specific
TMEM236	ses_cd	0.0733368	ns	0.23355	0.646506	Myeloid	Macrophages	Macrophages	TI-specific
SYNJ2BP	ses_cd	0.0457981	ns	0.233652	0.646506	Myeloid	Macrophages	Macrophages	TI-specific
RAB11A	ses_cd	0.022047	ns	0.233743	0.646506	Myeloid	Macrophages	Macrophages	TI-specific
HIST1H1C	ses_cd	-0.0520616	ns	0.233888	0.646506	Myeloid	Macrophages	Macrophages	TI-specific
NCOA6	ses_cd	-0.0419874	ns	0.233914	0.646506	Myeloid	Macrophages	Macrophages	TI-specific
ABHD12	ses_cd	0.0309046	ns	0.234027	0.646506	Myeloid	Macrophages	Macrophages	TI-specific
DIAPH1	ses_cd	0.0389285	ns	0.234028	0.646506	Myeloid	Macrophages	Macrophages	TI-specific
CCL4L2	ses_cd	0.106442	ns	0.234042	0.646506	Myeloid	Macrophages	Macrophages	TI-specific
RPS24	ses_cd	-0.0228595	ns	0.234287	0.64695	Myeloid	Macrophages	Macrophages	TI-specific
PXMP2	ses_cd	-0.0646917	ns	0.234494	0.64703	Myeloid	Macrophages	Macrophages	TI-specific
CCP110	ses_cd	-0.0475223	ns	0.234534	0.64703	Myeloid	Macrophages	Macrophages	TI-specific
ETS2	ses_cd	0.0504406	ns	0.234723	0.64703	Myeloid	Macrophages	Macrophages	TI-specific
MEA1	ses_cd	-0.030293	ns	0.234773	0.64703	Myeloid	Macrophages	Macrophages	TI-specific
MTREX	ses_cd	-0.0307375	ns	0.234835	0.64703	Myeloid	Macrophages	Macrophages	TI-specific
MCOLN1	ses_cd	0.0553938	ns	0.23485	0.64703	Myeloid	Macrophages	Macrophages	TI-specific
GBA	ses_cd	0.0384911	ns	0.234907	0.64703	Myeloid	Macrophages	Macrophages	TI-specific
CEP95	ses_cd	-0.049661	ns	0.235023	0.647117	Myeloid	Macrophages	Macrophages	TI-specific
PPP4R3A	ses_cd	0.0237152	ns	0.235191	0.64723	Myeloid	Macrophages	Macrophages	TI-specific
STK4	ses_cd	0.0214405	ns	0.235234	0.64723	Myeloid	Macrophages	Macrophages	TI-specific
CUBN	ses_cd	-0.095843	ns	0.235473	0.647656	Myeloid	Macrophages	Macrophages	TI-specific
RPLP2	ses_cd	-0.0225903	ns	0.23579	0.648295	Myeloid	Macrophages	Macrophages	TI-specific
COMMD3	ses_cd	-0.0303228	ns	0.236008	0.648662	Myeloid	Macrophages	Macrophages	TI-specific
IL6ST	ses_cd	0.0274202	ns	0.236161	0.648837	Myeloid	Macrophages	Macrophages	TI-specific
PPP3CC	ses_cd	-0.0466289	ns	0.236274	0.648837	Myeloid	Macrophages	Macrophages	TI-specific
MT-ND6	ses_cd	0.045062	ns	0.236326	0.648837	Myeloid	Macrophages	Macrophages	TI-specific
SDS	ses_cd	0.0675148	ns	0.23664	0.649371	Myeloid	Macrophages	Macrophages	TI-specific
BAIAP2L1	ses_cd	-0.0768869	ns	0.23669	0.649371	Myeloid	Macrophages	Macrophages	TI-specific
NDUFB8	ses_cd	-0.0265323	ns	0.236808	0.649464	Myeloid	Macrophages	Macrophages	TI-specific
MRPL52	ses_cd	0.0249667	ns	0.237279	0.650277	Myeloid	Macrophages	Macrophages	TI-specific
ENOSF1	ses_cd	-0.052192	ns	0.237286	0.650277	Myeloid	Macrophages	Macrophages	TI-specific
UQCRC2	ses_cd	-0.0258701	ns	0.23736	0.650277	Myeloid	Macrophages	Macrophages	TI-specific
WDR43	ses_cd	-0.0318966	ns	0.237554	0.650578	Myeloid	Macrophages	Macrophages	TI-specific
DEK	ses_cd	-0.0209571	ns	0.23796	0.651236	Myeloid	Macrophages	Macrophages	TI-specific
ZNF318	ses_cd	0.0503136	ns	0.237965	0.651236	Myeloid	Macrophages	Macrophages	TI-specific
AKAP8L	ses_cd	-0.0437449	ns	0.238215	0.651688	Myeloid	Macrophages	Macrophages	TI-specific
ZNF354A	ses_cd	-0.0458056	ns	0.238359	0.65185	Myeloid	Macrophages	Macrophages	TI-specific
ATF6B	ses_cd	-0.0401803	ns	0.238604	0.65226	Myeloid	Macrophages	Macrophages	TI-specific
ZMYND8	ses_cd	-0.0396201	ns	0.238723	0.65226	Myeloid	Macrophages	Macrophages	TI-specific
MRPS16	ses_cd	-0.0267136	ns	0.238779	0.65226	Myeloid	Macrophages	Macrophages	TI-specific
ZSWIM6	ses_cd	0.056106	ns	0.23885	0.65226	Myeloid	Macrophages	Macrophages	TI-specific
BSG	ses_cd	-0.0264694	ns	0.238952	0.652308	Myeloid	Macrophages	Macrophages	TI-specific
ATF6	ses_cd	0.0372719	ns	0.239357	0.653031	Myeloid	Macrophages	Macrophages	TI-specific
SIPA1L2	ses_cd	0.0557251	ns	0.239388	0.653031	Myeloid	Macrophages	Macrophages	TI-specific
SLC7A6OS	ses_cd	0.0384794	ns	0.239853	0.653924	Myeloid	Macrophages	Macrophages	TI-specific
TRAPPC2B	ses_cd	-0.0469592	ns	0.239886	0.653924	Myeloid	Macrophages	Macrophages	TI-specific
IRF5	ses_cd	0.0445458	ns	0.240492	0.655344	Myeloid	Macrophages	Macrophages	TI-specific
FGFR1OP	ses_cd	-0.0545261	ns	0.240942	0.656274	Myeloid	Macrophages	Macrophages	TI-specific
SECISBP2L	ses_cd	-0.0366359	ns	0.241005	0.656274	Myeloid	Macrophages	Macrophages	TI-specific
NCOR2	ses_cd	0.0295886	ns	0.241352	0.656337	Myeloid	Macrophages	Macrophages	TI-specific
BLNK	ses_cd	-0.0523691	ns	0.24138	0.656337	Myeloid	Macrophages	Macrophages	TI-specific
MDN1	ses_cd	-0.0433411	ns	0.241414	0.656337	Myeloid	Macrophages	Macrophages	TI-specific
USP11	ses_cd	0.0433648	ns	0.24154	0.656337	Myeloid	Macrophages	Macrophages	TI-specific
TRAPPC12	ses_cd	0.037775	ns	0.241572	0.656337	Myeloid	Macrophages	Macrophages	TI-specific
KLHDC2	ses_cd	-0.0422144	ns	0.241626	0.656337	Myeloid	Macrophages	Macrophages	TI-specific
USP33	ses_cd	-0.0317455	ns	0.241796	0.656337	Myeloid	Macrophages	Macrophages	TI-specific
MTRNR2L12	ses_cd	0.071586	ns	0.241919	0.656337	Myeloid	Macrophages	Macrophages	TI-specific
AIP	ses_cd	-0.0308525	ns	0.241951	0.656337	Myeloid	Macrophages	Macrophages	TI-specific
SLC25A46	ses_cd	0.0358445	ns	0.241988	0.656337	Myeloid	Macrophages	Macrophages	TI-specific
ZNF787	ses_cd	-0.0315023	ns	0.242019	0.656337	Myeloid	Macrophages	Macrophages	TI-specific
CRLF3	ses_cd	0.0347493	ns	0.242189	0.656337	Myeloid	Macrophages	Macrophages	TI-specific
SELENOF	ses_cd	-0.0207983	ns	0.242313	0.656337	Myeloid	Macrophages	Macrophages	TI-specific
MT1G	ses_cd	-0.111704	ns	0.242332	0.656337	Myeloid	Macrophages	Macrophages	TI-specific
FAM50A	ses_cd	0.0287973	ns	0.242339	0.656337	Myeloid	Macrophages	Macrophages	TI-specific
GHITM	ses_cd	0.0228493	ns	0.242585	0.656337	Myeloid	Macrophages	Macrophages	TI-specific
FAM114A2	ses_cd	-0.0419718	ns	0.242601	0.656337	Myeloid	Macrophages	Macrophages	TI-specific
PDXK	ses_cd	0.0330858	ns	0.242651	0.656337	Myeloid	Macrophages	Macrophages	TI-specific
ZNF644	ses_cd	0.0349986	ns	0.242717	0.656337	Myeloid	Macrophages	Macrophages	TI-specific
SSRP1	ses_cd	-0.0321354	ns	0.242851	0.656337	Myeloid	Macrophages	Macrophages	TI-specific
LRMDA	ses_cd	0.0713096	ns	0.242908	0.656337	Myeloid	Macrophages	Macrophages	TI-specific
SAR1A	ses_cd	0.0312045	ns	0.243102	0.656337	Myeloid	Macrophages	Macrophages	TI-specific
ACACB	ses_cd	-0.0670191	ns	0.243104	0.656337	Myeloid	Macrophages	Macrophages	TI-specific
RB1CC1	ses_cd	-0.0286622	ns	0.243127	0.656337	Myeloid	Macrophages	Macrophages	TI-specific
FRG1	ses_cd	-0.0269151	ns	0.24317	0.656337	Myeloid	Macrophages	Macrophages	TI-specific
ARMCX3	ses_cd	-0.0334939	ns	0.243325	0.656524	Myeloid	Macrophages	Macrophages	TI-specific
SMG7	ses_cd	-0.0418468	ns	0.243689	0.657156	Myeloid	Macrophages	Macrophages	TI-specific
USP32	ses_cd	0.0374682	ns	0.243731	0.657156	Myeloid	Macrophages	Macrophages	TI-specific
EPRS	ses_cd	-0.0253394	ns	0.244134	0.657507	Myeloid	Macrophages	Macrophages	TI-specific
STOM	ses_cd	0.0328264	ns	0.244177	0.657507	Myeloid	Macrophages	Macrophages	TI-specific
SBF2	ses_cd	0.0526735	ns	0.244283	0.657507	Myeloid	Macrophages	Macrophages	TI-specific
GSTP1	ses_cd	-0.0260172	ns	0.244317	0.657507	Myeloid	Macrophages	Macrophages	TI-specific
CPNE3	ses_cd	-0.0293902	ns	0.244394	0.657507	Myeloid	Macrophages	Macrophages	TI-specific
CEMIP2	ses_cd	0.0533545	ns	0.244399	0.657507	Myeloid	Macrophages	Macrophages	TI-specific
CDK9	ses_cd	0.0395748	ns	0.244503	0.657507	Myeloid	Macrophages	Macrophages	TI-specific
SLC52A2	ses_cd	-0.0471606	ns	0.244548	0.657507	Myeloid	Macrophages	Macrophages	TI-specific
ICA1	ses_cd	0.063374	ns	0.244759	0.657843	Myeloid	Macrophages	Macrophages	TI-specific
NDUFA2	ses_cd	-0.0231076	ns	0.244872	0.657917	Myeloid	Macrophages	Macrophages	TI-specific
PABPC4	ses_cd	-0.0273455	ns	0.244962	0.657927	Myeloid	Macrophages	Macrophages	TI-specific
RBL1	ses_cd	-0.0528487	ns	0.245134	0.658008	Myeloid	Macrophages	Macrophages	TI-specific
JARID2	ses_cd	0.0410938	ns	0.245178	0.658008	Myeloid	Macrophages	Macrophages	TI-specific
AL133453.1	ses_cd	-0.0496848	ns	0.245256	0.658008	Myeloid	Macrophages	Macrophages	TI-specific
MANEA	ses_cd	0.0474806	ns	0.245336	0.658008	Myeloid	Macrophages	Macrophages	TI-specific
RPL36A	ses_cd	-0.0386	ns	0.24592	0.659187	Myeloid	Macrophages	Macrophages	TI-specific
ANP32A	ses_cd	-0.0218442	ns	0.246006	0.659187	Myeloid	Macrophages	Macrophages	TI-specific
PABPC1	ses_cd	-0.0187088	ns	0.246033	0.659187	Myeloid	Macrophages	Macrophages	TI-specific
AIFM1	ses_cd	-0.0341193	ns	0.246174	0.659334	Myeloid	Macrophages	Macrophages	TI-specific
PCBD2	ses_cd	0.0469714	ns	0.246613	0.660279	Myeloid	Macrophages	Macrophages	TI-specific
ETFRF1	ses_cd	-0.0333319	ns	0.24679	0.660522	Myeloid	Macrophages	Macrophages	TI-specific
TRIM38	ses_cd	0.0281896	ns	0.246949	0.660715	Myeloid	Macrophages	Macrophages	TI-specific
MARCH8	ses_cd	0.0466648	ns	0.247144	0.661007	Myeloid	Macrophages	Macrophages	TI-specific
TBC1D15	ses_cd	-0.0282377	ns	0.247428	0.661536	Myeloid	Macrophages	Macrophages	TI-specific
MBOAT2	ses_cd	-0.077042	ns	0.247628	0.661716	Myeloid	Macrophages	Macrophages	TI-specific
THRAP3	ses_cd	0.0196338	ns	0.247735	0.661716	Myeloid	Macrophages	Macrophages	TI-specific
GABPB1	ses_cd	-0.0384688	ns	0.248048	0.661716	Myeloid	Macrophages	Macrophages	TI-specific
RBX1	ses_cd	0.0237616	ns	0.248057	0.661716	Myeloid	Macrophages	Macrophages	TI-specific
UGDH	ses_cd	0.0498081	ns	0.248082	0.661716	Myeloid	Macrophages	Macrophages	TI-specific
RNF19B	ses_cd	0.036778	ns	0.248187	0.661716	Myeloid	Macrophages	Macrophages	TI-specific
RDH11	ses_cd	0.0413574	ns	0.248201	0.661716	Myeloid	Macrophages	Macrophages	TI-specific
NFE2L3	ses_cd	0.0546537	ns	0.248234	0.661716	Myeloid	Macrophages	Macrophages	TI-specific
CTSD	ses_cd	0.0395643	ns	0.248273	0.661716	Myeloid	Macrophages	Macrophages	TI-specific
ISG15	ses_cd	0.0460004	ns	0.248798	0.66274	Myeloid	Macrophages	Macrophages	TI-specific
ZBTB44	ses_cd	-0.038038	ns	0.249012	0.66274	Myeloid	Macrophages	Macrophages	TI-specific
N4BP2	ses_cd	-0.0351176	ns	0.249053	0.66274	Myeloid	Macrophages	Macrophages	TI-specific
SUCLG2	ses_cd	-0.0313661	ns	0.249083	0.66274	Myeloid	Macrophages	Macrophages	TI-specific
DNAJB11	ses_cd	0.0327307	ns	0.24909	0.66274	Myeloid	Macrophages	Macrophages	TI-specific
APEH	ses_cd	0.0346802	ns	0.249269	0.662986	Myeloid	Macrophages	Macrophages	TI-specific
ICAM2	ses_cd	0.0419638	ns	0.249655	0.663783	Myeloid	Macrophages	Macrophages	TI-specific
ISCA1	ses_cd	0.0318415	ns	0.250113	0.664694	Myeloid	Macrophages	Macrophages	TI-specific
RBM8A	ses_cd	0.0224266	ns	0.250171	0.664694	Myeloid	Macrophages	Macrophages	TI-specific
FUT8	ses_cd	-0.0540975	ns	0.250583	0.665322	Myeloid	Macrophages	Macrophages	TI-specific
WDFY2	ses_cd	0.0425969	ns	0.250659	0.665322	Myeloid	Macrophages	Macrophages	TI-specific
KIAA1109	ses_cd	-0.0384253	ns	0.250685	0.665322	Myeloid	Macrophages	Macrophages	TI-specific
FAM192A	ses_cd	0.0331655	ns	0.250755	0.665322	Myeloid	Macrophages	Macrophages	TI-specific
TXNDC15	ses_cd	-0.0408457	ns	0.250906	0.665367	Myeloid	Macrophages	Macrophages	TI-specific
EMC8	ses_cd	0.0366233	ns	0.250946	0.665367	Myeloid	Macrophages	Macrophages	TI-specific
NRP1	ses_cd	0.0484993	ns	0.25118	0.665549	Myeloid	Macrophages	Macrophages	TI-specific
CABIN1	ses_cd	-0.0438538	ns	0.251248	0.665549	Myeloid	Macrophages	Macrophages	TI-specific
CTNND1	ses_cd	0.0538382	ns	0.25132	0.665549	Myeloid	Macrophages	Macrophages	TI-specific
SUMO1	ses_cd	-0.0223164	ns	0.251388	0.665549	Myeloid	Macrophages	Macrophages	TI-specific
TMEM199	ses_cd	0.0368071	ns	0.251449	0.665549	Myeloid	Macrophages	Macrophages	TI-specific
CTBS	ses_cd	-0.0323878	ns	0.251729	0.666059	Myeloid	Macrophages	Macrophages	TI-specific
VPS37A	ses_cd	0.0332105	ns	0.251862	0.666183	Myeloid	Macrophages	Macrophages	TI-specific
NDUFB3	ses_cd	0.0222022	ns	0.251992	0.666266	Myeloid	Macrophages	Macrophages	TI-specific
WNK2	ses_cd	-0.0775685	ns	0.252096	0.666266	Myeloid	Macrophages	Macrophages	TI-specific
COA6	ses_cd	0.0287544	ns	0.25235	0.666266	Myeloid	Macrophages	Macrophages	TI-specific
MAP4K3	ses_cd	-0.0550929	ns	0.252387	0.666266	Myeloid	Macrophages	Macrophages	TI-specific
PECAM1	ses_cd	0.0326865	ns	0.25241	0.666266	Myeloid	Macrophages	Macrophages	TI-specific
PTPRA	ses_cd	-0.036918	ns	0.25272	0.666266	Myeloid	Macrophages	Macrophages	TI-specific
STX4	ses_cd	0.0319094	ns	0.252737	0.666266	Myeloid	Macrophages	Macrophages	TI-specific
XIST	ses_cd	-0.0548279	ns	0.252791	0.666266	Myeloid	Macrophages	Macrophages	TI-specific
DOPEY1	ses_cd	-0.0575398	ns	0.252811	0.666266	Myeloid	Macrophages	Macrophages	TI-specific
GALNT8	ses_cd	-0.0755477	ns	0.252837	0.666266	Myeloid	Macrophages	Macrophages	TI-specific
RUBCN	ses_cd	0.0316145	ns	0.253049	0.666266	Myeloid	Macrophages	Macrophages	TI-specific
MAGI3	ses_cd	-0.070618	ns	0.25315	0.666266	Myeloid	Macrophages	Macrophages	TI-specific
LACTB2	ses_cd	-0.0390305	ns	0.253164	0.666266	Myeloid	Macrophages	Macrophages	TI-specific
CLCN5	ses_cd	0.0491963	ns	0.253204	0.666266	Myeloid	Macrophages	Macrophages	TI-specific
CCL25	ses_cd	-0.0926637	ns	0.253253	0.666266	Myeloid	Macrophages	Macrophages	TI-specific
PPP1R14B	ses_cd	-0.025489	ns	0.253426	0.666266	Myeloid	Macrophages	Macrophages	TI-specific
UBR1	ses_cd	-0.044967	ns	0.253463	0.666266	Myeloid	Macrophages	Macrophages	TI-specific
RPS2	ses_cd	-0.0235682	ns	0.253546	0.666266	Myeloid	Macrophages	Macrophages	TI-specific
AFG3L2	ses_cd	-0.0330407	ns	0.253632	0.666266	Myeloid	Macrophages	Macrophages	TI-specific
STUB1	ses_cd	-0.0277224	ns	0.25369	0.666266	Myeloid	Macrophages	Macrophages	TI-specific
GPBP1	ses_cd	0.0203722	ns	0.25372	0.666266	Myeloid	Macrophages	Macrophages	TI-specific
NEK9	ses_cd	-0.041383	ns	0.254437	0.66792	Myeloid	Macrophages	Macrophages	TI-specific
IFIH1	ses_cd	0.0372332	ns	0.254567	0.668032	Myeloid	Macrophages	Macrophages	TI-specific
KRT18	ses_cd	-0.0995973	ns	0.254831	0.668449	Myeloid	Macrophages	Macrophages	TI-specific
TMCO1	ses_cd	-0.0269217	ns	0.254968	0.668449	Myeloid	Macrophages	Macrophages	TI-specific
UBE2N	ses_cd	0.0264775	ns	0.255034	0.668449	Myeloid	Macrophages	Macrophages	TI-specific
SLC7A7	ses_cd	0.0507415	ns	0.255075	0.668449	Myeloid	Macrophages	Macrophages	TI-specific
SH2B3	ses_cd	0.0302345	ns	0.255295	0.668797	Myeloid	Macrophages	Macrophages	TI-specific
SUCLG1	ses_cd	-0.0372607	ns	0.255739	0.66919	Myeloid	Macrophages	Macrophages	TI-specific
ARL5A	ses_cd	-0.0351816	ns	0.255742	0.66919	Myeloid	Macrophages	Macrophages	TI-specific
IGHM	ses_cd	0.105397	ns	0.255755	0.66919	Myeloid	Macrophages	Macrophages	TI-specific
ELL2	ses_cd	0.0527475	ns	0.255798	0.66919	Myeloid	Macrophages	Macrophages	TI-specific
SMAD4	ses_cd	0.04164	ns	0.255962	0.66919	Myeloid	Macrophages	Macrophages	TI-specific
HERC5	ses_cd	-0.047683	ns	0.256099	0.66919	Myeloid	Macrophages	Macrophages	TI-specific
LARS	ses_cd	-0.0206596	ns	0.25611	0.66919	Myeloid	Macrophages	Macrophages	TI-specific
GPR35	ses_cd	0.0683421	ns	0.256198	0.66919	Myeloid	Macrophages	Macrophages	TI-specific
PQLC1	ses_cd	0.0305694	ns	0.256232	0.66919	Myeloid	Macrophages	Macrophages	TI-specific
CTNNBL1	ses_cd	0.0244287	ns	0.256342	0.66925	Myeloid	Macrophages	Macrophages	TI-specific
LIMK1	ses_cd	0.0316973	ns	0.256548	0.669559	Myeloid	Macrophages	Macrophages	TI-specific
AGPAT2	ses_cd	0.0759681	ns	0.256925	0.670316	Myeloid	Macrophages	Macrophages	TI-specific
MYO15B	ses_cd	0.0651461	ns	0.257346	0.671184	Myeloid	Macrophages	Macrophages	TI-specific
PDCL3	ses_cd	0.0300481	ns	0.257446	0.671216	Myeloid	Macrophages	Macrophages	TI-specific
NDFIP1	ses_cd	-0.0186889	ns	0.257646	0.67151	Myeloid	Macrophages	Macrophages	TI-specific
MECOM	ses_cd	0.0867288	ns	0.25779	0.671657	Myeloid	Macrophages	Macrophages	TI-specific
TPT1	ses_cd	-0.0246922	ns	0.257894	0.671698	Myeloid	Macrophages	Macrophages	TI-specific
DPP7	ses_cd	-0.0246973	ns	0.258086	0.671932	Myeloid	Macrophages	Macrophages	TI-specific
ZNRF2	ses_cd	-0.0287796	ns	0.258159	0.671932	Myeloid	Macrophages	Macrophages	TI-specific
SINHCAF	ses_cd	-0.0269079	ns	0.258353	0.672209	Myeloid	Macrophages	Macrophages	TI-specific
JADE1	ses_cd	-0.0437499	ns	0.258912	0.673436	Myeloid	Macrophages	Macrophages	TI-specific
CANT1	ses_cd	0.0618853	ns	0.259399	0.674471	Myeloid	Macrophages	Macrophages	TI-specific
MGAT2	ses_cd	-0.0305586	ns	0.259621	0.674726	Myeloid	Macrophages	Macrophages	TI-specific
KDELR1	ses_cd	-0.0258246	ns	0.259731	0.674726	Myeloid	Macrophages	Macrophages	TI-specific
PNPT1	ses_cd	-0.0405352	ns	0.25984	0.674726	Myeloid	Macrophages	Macrophages	TI-specific
DNAJC17	ses_cd	0.0366463	ns	0.259849	0.674726	Myeloid	Macrophages	Macrophages	TI-specific
TNFRSF9	ses_cd	0.0718522	ns	0.259946	0.674751	Myeloid	Macrophages	Macrophages	TI-specific
ZNF652	ses_cd	-0.0388629	ns	0.260104	0.674865	Myeloid	Macrophages	Macrophages	TI-specific
INPP4B	ses_cd	-0.0503533	ns	0.260315	0.674865	Myeloid	Macrophages	Macrophages	TI-specific
IMMT	ses_cd	0.0253989	ns	0.260358	0.674865	Myeloid	Macrophages	Macrophages	TI-specific
ANKRD39	ses_cd	-0.0375422	ns	0.260419	0.674865	Myeloid	Macrophages	Macrophages	TI-specific
DENND6B	ses_cd	-0.0404104	ns	0.260442	0.674865	Myeloid	Macrophages	Macrophages	TI-specific
CSTB	ses_cd	0.024382	ns	0.260519	0.674865	Myeloid	Macrophages	Macrophages	TI-specific
ATP5F1E	ses_cd	0.0205775	ns	0.260706	0.674961	Myeloid	Macrophages	Macrophages	TI-specific
MACF1	ses_cd	0.0439536	ns	0.260747	0.674961	Myeloid	Macrophages	Macrophages	TI-specific
TBC1D12	ses_cd	-0.0504435	ns	0.26082	0.674961	Myeloid	Macrophages	Macrophages	TI-specific
TNIP2	ses_cd	0.0389897	ns	0.261133	0.675541	Myeloid	Macrophages	Macrophages	TI-specific
ARMC8	ses_cd	-0.0346925	ns	0.261657	0.676669	Myeloid	Macrophages	Macrophages	TI-specific
PAIP2	ses_cd	-0.0229043	ns	0.261921	0.677123	Myeloid	Macrophages	Macrophages	TI-specific
UBE2V2	ses_cd	0.023449	ns	0.26205	0.677229	Myeloid	Macrophages	Macrophages	TI-specific
RANGRF	ses_cd	0.039423	ns	0.262287	0.677337	Myeloid	Macrophages	Macrophages	TI-specific
EIF4EBP2	ses_cd	-0.0272849	ns	0.262359	0.677337	Myeloid	Macrophages	Macrophages	TI-specific
CREBL2	ses_cd	0.0234708	ns	0.262501	0.677337	Myeloid	Macrophages	Macrophages	TI-specific
APH1A	ses_cd	0.028321	ns	0.262518	0.677337	Myeloid	Macrophages	Macrophages	TI-specific
CBX3	ses_cd	0.0213277	ns	0.262658	0.677337	Myeloid	Macrophages	Macrophages	TI-specific
RP9	ses_cd	-0.0411399	ns	0.262705	0.677337	Myeloid	Macrophages	Macrophages	TI-specific
PTPN12	ses_cd	0.0322432	ns	0.262711	0.677337	Myeloid	Macrophages	Macrophages	TI-specific
GNS	ses_cd	0.0285894	ns	0.262862	0.677343	Myeloid	Macrophages	Macrophages	TI-specific
PLA2G16	ses_cd	-0.0425283	ns	0.262904	0.677343	Myeloid	Macrophages	Macrophages	TI-specific
CDKAL1	ses_cd	-0.0472861	ns	0.262987	0.677343	Myeloid	Macrophages	Macrophages	TI-specific
PYURF	ses_cd	-0.0255572	ns	0.263148	0.677343	Myeloid	Macrophages	Macrophages	TI-specific
NFATC2IP	ses_cd	0.0344536	ns	0.263156	0.677343	Myeloid	Macrophages	Macrophages	TI-specific
ARF1	ses_cd	0.0214253	ns	0.263336	0.67758	Myeloid	Macrophages	Macrophages	TI-specific
CD9	ses_cd	-0.0665604	ns	0.263482	0.677633	Myeloid	Macrophages	Macrophages	TI-specific
EBAG9	ses_cd	-0.0364414	ns	0.263534	0.677633	Myeloid	Macrophages	Macrophages	TI-specific
SRSF7	ses_cd	0.0250344	ns	0.263907	0.678344	Myeloid	Macrophages	Macrophages	TI-specific
NDUFV3	ses_cd	0.0266262	ns	0.263987	0.678344	Myeloid	Macrophages	Macrophages	TI-specific
LHFPL2	ses_cd	0.0570444	ns	0.264401	0.678925	Myeloid	Macrophages	Macrophages	TI-specific
TLR2	ses_cd	0.0421346	ns	0.264582	0.678925	Myeloid	Macrophages	Macrophages	TI-specific
KIAA0100	ses_cd	0.0304655	ns	0.264634	0.678925	Myeloid	Macrophages	Macrophages	TI-specific
PHIP	ses_cd	-0.0287034	ns	0.264714	0.678925	Myeloid	Macrophages	Macrophages	TI-specific
MIR181A1HG	ses_cd	0.0817311	ns	0.264806	0.678925	Myeloid	Macrophages	Macrophages	TI-specific
MRPL39	ses_cd	-0.0412802	ns	0.264826	0.678925	Myeloid	Macrophages	Macrophages	TI-specific
RFWD3	ses_cd	0.0439436	ns	0.264845	0.678925	Myeloid	Macrophages	Macrophages	TI-specific
COX7C	ses_cd	-0.0201727	ns	0.264945	0.678925	Myeloid	Macrophages	Macrophages	TI-specific
UCP2	ses_cd	0.0291815	ns	0.26517	0.678925	Myeloid	Macrophages	Macrophages	TI-specific
RNF146	ses_cd	-0.0375039	ns	0.265185	0.678925	Myeloid	Macrophages	Macrophages	TI-specific
SMUG1	ses_cd	0.0323187	ns	0.265216	0.678925	Myeloid	Macrophages	Macrophages	TI-specific
EPAS1	ses_cd	0.0413048	ns	0.265277	0.678925	Myeloid	Macrophages	Macrophages	TI-specific
HNRNPUL2	ses_cd	0.0298336	ns	0.265709	0.679804	Myeloid	Macrophages	Macrophages	TI-specific
KATNBL1	ses_cd	-0.033342	ns	0.266092	0.680557	Myeloid	Macrophages	Macrophages	TI-specific
IPO9	ses_cd	0.0447347	ns	0.266356	0.680724	Myeloid	Macrophages	Macrophages	TI-specific
ATP8A1	ses_cd	-0.0491307	ns	0.26638	0.680724	Myeloid	Macrophages	Macrophages	TI-specific
FAM210A	ses_cd	-0.0460748	ns	0.266424	0.680724	Myeloid	Macrophages	Macrophages	TI-specific
MGST2	ses_cd	0.0466775	ns	0.266531	0.680769	Myeloid	Macrophages	Macrophages	TI-specific
FAM133B	ses_cd	-0.0322041	ns	0.266807	0.681127	Myeloid	Macrophages	Macrophages	TI-specific
CCDC174	ses_cd	-0.032584	ns	0.266935	0.681127	Myeloid	Macrophages	Macrophages	TI-specific
AARS	ses_cd	-0.0360957	ns	0.266938	0.681127	Myeloid	Macrophages	Macrophages	TI-specific
FMNL2	ses_cd	0.0574517	ns	0.267032	0.68114	Myeloid	Macrophages	Macrophages	TI-specific
IQCE	ses_cd	0.0421833	ns	0.267509	0.682131	Myeloid	Macrophages	Macrophages	TI-specific
TOR1AIP2	ses_cd	0.050533	ns	0.267864	0.682808	Myeloid	Macrophages	Macrophages	TI-specific
DPYD	ses_cd	0.040813	ns	0.268197	0.68343	Myeloid	Macrophages	Macrophages	TI-specific
CCDC130	ses_cd	0.0417462	ns	0.268586	0.684194	Myeloid	Macrophages	Macrophages	TI-specific
BOLA3	ses_cd	0.0320692	ns	0.268853	0.684521	Myeloid	Macrophages	Macrophages	TI-specific
CDK8	ses_cd	0.0481271	ns	0.268893	0.684521	Myeloid	Macrophages	Macrophages	TI-specific
TBCC	ses_cd	0.0386478	ns	0.268997	0.684557	Myeloid	Macrophages	Macrophages	TI-specific
CLIP2	ses_cd	-0.0599776	ns	0.269299	0.685091	Myeloid	Macrophages	Macrophages	TI-specific
TOM1L1	ses_cd	-0.0635473	ns	0.269386	0.685091	Myeloid	Macrophages	Macrophages	TI-specific
SLC29A3	ses_cd	0.0391111	ns	0.26976	0.685645	Myeloid	Macrophages	Macrophages	TI-specific
TRIM27	ses_cd	0.0278453	ns	0.270023	0.685645	Myeloid	Macrophages	Macrophages	TI-specific
PARD3B	ses_cd	-0.0884858	ns	0.270104	0.685645	Myeloid	Macrophages	Macrophages	TI-specific
SNAP23	ses_cd	0.0237604	ns	0.270129	0.685645	Myeloid	Macrophages	Macrophages	TI-specific
ZFAND2B	ses_cd	0.0365187	ns	0.270178	0.685645	Myeloid	Macrophages	Macrophages	TI-specific
KCNJ13	ses_cd	-0.0854351	ns	0.270267	0.685645	Myeloid	Macrophages	Macrophages	TI-specific
PPIB	ses_cd	-0.0217601	ns	0.270528	0.685645	Myeloid	Macrophages	Macrophages	TI-specific
NIN	ses_cd	-0.0307185	ns	0.270566	0.685645	Myeloid	Macrophages	Macrophages	TI-specific
GAB1	ses_cd	-0.0642024	ns	0.270681	0.685645	Myeloid	Macrophages	Macrophages	TI-specific
DDRGK1	ses_cd	-0.0295459	ns	0.270764	0.685645	Myeloid	Macrophages	Macrophages	TI-specific
VAMP3	ses_cd	0.0245129	ns	0.270806	0.685645	Myeloid	Macrophages	Macrophages	TI-specific
PANK2	ses_cd	0.0259551	ns	0.270916	0.685645	Myeloid	Macrophages	Macrophages	TI-specific
PAFAH1B2	ses_cd	0.0261454	ns	0.270924	0.685645	Myeloid	Macrophages	Macrophages	TI-specific
AOC1	ses_cd	0.0764	ns	0.270941	0.685645	Myeloid	Macrophages	Macrophages	TI-specific
HDAC1	ses_cd	-0.0265599	ns	0.270997	0.685645	Myeloid	Macrophages	Macrophages	TI-specific
SPNS1	ses_cd	0.0349375	ns	0.271049	0.685645	Myeloid	Macrophages	Macrophages	TI-specific
FRS2	ses_cd	-0.0458913	ns	0.271125	0.685645	Myeloid	Macrophages	Macrophages	TI-specific
PLOD3	ses_cd	0.0360705	ns	0.271366	0.685847	Myeloid	Macrophages	Macrophages	TI-specific
RABEP1	ses_cd	0.0226418	ns	0.271451	0.685847	Myeloid	Macrophages	Macrophages	TI-specific
ALDOB	ses_cd	0.14041	ns	0.271578	0.685847	Myeloid	Macrophages	Macrophages	TI-specific
EIF3J	ses_cd	-0.022956	ns	0.271665	0.685847	Myeloid	Macrophages	Macrophages	TI-specific
NINJ2	ses_cd	-0.0327931	ns	0.271777	0.685847	Myeloid	Macrophages	Macrophages	TI-specific
AC244090.1	ses_cd	-0.0323815	ns	0.271791	0.685847	Myeloid	Macrophages	Macrophages	TI-specific
BZW1	ses_cd	0.0210727	ns	0.271832	0.685847	Myeloid	Macrophages	Macrophages	TI-specific
ATIC	ses_cd	-0.0335958	ns	0.272149	0.686421	Myeloid	Macrophages	Macrophages	TI-specific
VTI1B	ses_cd	0.0220691	ns	0.27236	0.686617	Myeloid	Macrophages	Macrophages	TI-specific
IFT57	ses_cd	0.034067	ns	0.272471	0.686617	Myeloid	Macrophages	Macrophages	TI-specific
ZNF639	ses_cd	0.0421281	ns	0.272496	0.686617	Myeloid	Macrophages	Macrophages	TI-specific
KCNK13	ses_cd	0.0545868	ns	0.273187	0.687863	Myeloid	Macrophages	Macrophages	TI-specific
KMO	ses_cd	0.0452891	ns	0.273199	0.687863	Myeloid	Macrophages	Macrophages	TI-specific
ERAP1	ses_cd	0.032082	ns	0.273322	0.687863	Myeloid	Macrophages	Macrophages	TI-specific
PLBD2	ses_cd	0.0347014	ns	0.273426	0.687863	Myeloid	Macrophages	Macrophages	TI-specific
DGKD	ses_cd	-0.0483841	ns	0.273439	0.687863	Myeloid	Macrophages	Macrophages	TI-specific
SCCPDH	ses_cd	0.0531251	ns	0.273582	0.687998	Myeloid	Macrophages	Macrophages	TI-specific
UBR5	ses_cd	0.0336775	ns	0.273843	0.688135	Myeloid	Macrophages	Macrophages	TI-specific
MED27	ses_cd	0.0420403	ns	0.273907	0.688135	Myeloid	Macrophages	Macrophages	TI-specific
GUCY1B1	ses_cd	-0.0501437	ns	0.273962	0.688135	Myeloid	Macrophages	Macrophages	TI-specific
C1orf54	ses_cd	-0.0265868	ns	0.274066	0.688135	Myeloid	Macrophages	Macrophages	TI-specific
TCF7L2	ses_cd	0.0800582	ns	0.274086	0.688135	Myeloid	Macrophages	Macrophages	TI-specific
POP5	ses_cd	-0.0285057	ns	0.274233	0.688202	Myeloid	Macrophages	Macrophages	TI-specific
DIDO1	ses_cd	0.0387964	ns	0.274371	0.688202	Myeloid	Macrophages	Macrophages	TI-specific
NOP56	ses_cd	0.0274035	ns	0.274382	0.688202	Myeloid	Macrophages	Macrophages	TI-specific
SRGAP2C	ses_cd	-0.0409724	ns	0.274495	0.68826	Myeloid	Macrophages	Macrophages	TI-specific
ADIRF	ses_cd	-0.101206	ns	0.274591	0.688274	Myeloid	Macrophages	Macrophages	TI-specific
EIF1	ses_cd	-0.0203772	ns	0.274762	0.688478	Myeloid	Macrophages	Macrophages	TI-specific
BSDC1	ses_cd	0.0453689	ns	0.274984	0.688608	Myeloid	Macrophages	Macrophages	TI-specific
MED31	ses_cd	0.0376571	ns	0.274994	0.688608	Myeloid	Macrophages	Macrophages	TI-specific
TMEM131L	ses_cd	0.0461555	ns	0.275252	0.689031	Myeloid	Macrophages	Macrophages	TI-specific
TBC1D9B	ses_cd	0.0308118	ns	0.275527	0.689459	Myeloid	Macrophages	Macrophages	TI-specific
CCDC117	ses_cd	0.0312696	ns	0.275679	0.689459	Myeloid	Macrophages	Macrophages	TI-specific
MRFAP1	ses_cd	0.0261419	ns	0.275794	0.689459	Myeloid	Macrophages	Macrophages	TI-specific
TRNT1	ses_cd	-0.0351065	ns	0.275826	0.689459	Myeloid	Macrophages	Macrophages	TI-specific
EIF2B3	ses_cd	-0.0335293	ns	0.275874	0.689459	Myeloid	Macrophages	Macrophages	TI-specific
USF2	ses_cd	0.0275008	ns	0.276282	0.690254	Myeloid	Macrophages	Macrophages	TI-specific
CD59	ses_cd	0.0315654	ns	0.27654	0.690549	Myeloid	Macrophages	Macrophages	TI-specific
IFNAR1	ses_cd	0.0283791	ns	0.27658	0.690549	Myeloid	Macrophages	Macrophages	TI-specific
MVB12A	ses_cd	0.029247	ns	0.276682	0.690579	Myeloid	Macrophages	Macrophages	TI-specific
DMAC2	ses_cd	0.0424965	ns	0.27689	0.690748	Myeloid	Macrophages	Macrophages	TI-specific
SMARCA2	ses_cd	0.0231981	ns	0.276957	0.690748	Myeloid	Macrophages	Macrophages	TI-specific
TTC1	ses_cd	-0.0232743	ns	0.277021	0.690748	Myeloid	Macrophages	Macrophages	TI-specific
MBD3	ses_cd	0.0369053	ns	0.277235	0.691058	Myeloid	Macrophages	Macrophages	TI-specific
USP9X	ses_cd	0.0253219	ns	0.277712	0.692021	Myeloid	Macrophages	Macrophages	TI-specific
MORF4L2	ses_cd	-0.0270201	ns	0.277823	0.692059	Myeloid	Macrophages	Macrophages	TI-specific
RBM25	ses_cd	-0.0202102	ns	0.278141	0.692059	Myeloid	Macrophages	Macrophages	TI-specific
HAT1	ses_cd	0.0311018	ns	0.278222	0.692059	Myeloid	Macrophages	Macrophages	TI-specific
STK16	ses_cd	-0.0436496	ns	0.278225	0.692059	Myeloid	Macrophages	Macrophages	TI-specific
PITPNB	ses_cd	0.0269424	ns	0.278232	0.692059	Myeloid	Macrophages	Macrophages	TI-specific
ZRANB2	ses_cd	-0.0218064	ns	0.278269	0.692059	Myeloid	Macrophages	Macrophages	TI-specific
DPH5	ses_cd	0.0370487	ns	0.278471	0.692336	Myeloid	Macrophages	Macrophages	TI-specific
ESYT1	ses_cd	-0.0332016	ns	0.278705	0.692598	Myeloid	Macrophages	Macrophages	TI-specific
MTMR10	ses_cd	0.0337576	ns	0.27891	0.692598	Myeloid	Macrophages	Macrophages	TI-specific
CLCA1	ses_cd	-0.124741	ns	0.278965	0.692598	Myeloid	Macrophages	Macrophages	TI-specific
PREX1	ses_cd	0.0208816	ns	0.278982	0.692598	Myeloid	Macrophages	Macrophages	TI-specific
ANKRD13A	ses_cd	0.0260512	ns	0.279028	0.692598	Myeloid	Macrophages	Macrophages	TI-specific
HECTD1	ses_cd	-0.0295398	ns	0.279144	0.692661	Myeloid	Macrophages	Macrophages	TI-specific
RAD23A	ses_cd	0.0245355	ns	0.279488	0.692663	Myeloid	Macrophages	Macrophages	TI-specific
MALRD1	ses_cd	-0.109676	ns	0.279524	0.692663	Myeloid	Macrophages	Macrophages	TI-specific
SENP7	ses_cd	-0.0367657	ns	0.279766	0.692663	Myeloid	Macrophages	Macrophages	TI-specific
RCAN1	ses_cd	0.0442477	ns	0.279845	0.692663	Myeloid	Macrophages	Macrophages	TI-specific
LSM2	ses_cd	0.0299096	ns	0.279995	0.692663	Myeloid	Macrophages	Macrophages	TI-specific
PRKCB	ses_cd	0.0426765	ns	0.28001	0.692663	Myeloid	Macrophages	Macrophages	TI-specific
POLR2M	ses_cd	0.0392377	ns	0.280055	0.692663	Myeloid	Macrophages	Macrophages	TI-specific
APOE	ses_cd	0.074407	ns	0.280083	0.692663	Myeloid	Macrophages	Macrophages	TI-specific
MARCKSL1	ses_cd	0.0525757	ns	0.280126	0.692663	Myeloid	Macrophages	Macrophages	TI-specific
TRIM2	ses_cd	-0.0720418	ns	0.280139	0.692663	Myeloid	Macrophages	Macrophages	TI-specific
IFT43	ses_cd	0.0425709	ns	0.280171	0.692663	Myeloid	Macrophages	Macrophages	TI-specific
AGFG1	ses_cd	-0.0307769	ns	0.280351	0.692663	Myeloid	Macrophages	Macrophages	TI-specific
SNX9	ses_cd	0.0284111	ns	0.280385	0.692663	Myeloid	Macrophages	Macrophages	TI-specific
FGFR1OP2	ses_cd	0.0245132	ns	0.280435	0.692663	Myeloid	Macrophages	Macrophages	TI-specific
CDV3	ses_cd	0.0205249	ns	0.280537	0.692663	Myeloid	Macrophages	Macrophages	TI-specific
CCDC107	ses_cd	-0.0359862	ns	0.280612	0.692663	Myeloid	Macrophages	Macrophages	TI-specific
NORAD	ses_cd	-0.0242361	ns	0.280717	0.692663	Myeloid	Macrophages	Macrophages	TI-specific
ACSL5	ses_cd	0.0727754	ns	0.280852	0.692663	Myeloid	Macrophages	Macrophages	TI-specific
SNF8	ses_cd	0.0218371	ns	0.280863	0.692663	Myeloid	Macrophages	Macrophages	TI-specific
ANKRD28	ses_cd	-0.04853	ns	0.280998	0.692772	Myeloid	Macrophages	Macrophages	TI-specific
HPS3	ses_cd	0.0302508	ns	0.281195	0.693036	Myeloid	Macrophages	Macrophages	TI-specific
TMEM70	ses_cd	0.0305986	ns	0.281308	0.693091	Myeloid	Macrophages	Macrophages	TI-specific
PSME1	ses_cd	0.0208812	ns	0.281753	0.693802	Myeloid	Macrophages	Macrophages	TI-specific
C19orf25	ses_cd	-0.0416833	ns	0.281778	0.693802	Myeloid	Macrophages	Macrophages	TI-specific
CTDSP2	ses_cd	0.0281661	ns	0.282349	0.694986	Myeloid	Macrophages	Macrophages	TI-specific
CD63	ses_cd	0.0235044	ns	0.282576	0.695321	Myeloid	Macrophages	Macrophages	TI-specific
UBL4A	ses_cd	-0.042608	ns	0.282818	0.695692	Myeloid	Macrophages	Macrophages	TI-specific
SLC4A1AP	ses_cd	-0.0345603	ns	0.282926	0.695693	Myeloid	Macrophages	Macrophages	TI-specific
GSTA1	ses_cd	-0.0956422	ns	0.28306	0.695693	Myeloid	Macrophages	Macrophages	TI-specific
UBA6	ses_cd	0.0291799	ns	0.283091	0.695693	Myeloid	Macrophages	Macrophages	TI-specific
ACOT13	ses_cd	-0.029278	ns	0.283387	0.696197	Myeloid	Macrophages	Macrophages	TI-specific
DIMT1	ses_cd	0.0328001	ns	0.283499	0.696248	Myeloid	Macrophages	Macrophages	TI-specific
WASF2	ses_cd	-0.0180079	ns	0.283604	0.696285	Myeloid	Macrophages	Macrophages	TI-specific
MKKS	ses_cd	0.0437558	ns	0.283729	0.696304	Myeloid	Macrophages	Macrophages	TI-specific
APOA1	ses_cd	-0.136015	ns	0.283794	0.696304	Myeloid	Macrophages	Macrophages	TI-specific
ACAT2	ses_cd	0.0404084	ns	0.283924	0.696341	Myeloid	Macrophages	Macrophages	TI-specific
LTB	ses_cd	0.0550921	ns	0.284071	0.696341	Myeloid	Macrophages	Macrophages	TI-specific
ERCC6	ses_cd	-0.0376281	ns	0.284177	0.696341	Myeloid	Macrophages	Macrophages	TI-specific
BRWD1	ses_cd	-0.040948	ns	0.284203	0.696341	Myeloid	Macrophages	Macrophages	TI-specific
LEPROT	ses_cd	-0.0243371	ns	0.284276	0.696341	Myeloid	Macrophages	Macrophages	TI-specific
TUBG1	ses_cd	0.0435254	ns	0.284359	0.696341	Myeloid	Macrophages	Macrophages	TI-specific
FIBP	ses_cd	0.0237022	ns	0.284445	0.696341	Myeloid	Macrophages	Macrophages	TI-specific
F11R	ses_cd	0.048827	ns	0.28483	0.697061	Myeloid	Macrophages	Macrophages	TI-specific
CCR7	ses_cd	0.0760941	ns	0.285	0.697254	Myeloid	Macrophages	Macrophages	TI-specific
JOSD1	ses_cd	0.0353327	ns	0.285244	0.697598	Myeloid	Macrophages	Macrophages	TI-specific
ASXL1	ses_cd	-0.0294218	ns	0.285323	0.697598	Myeloid	Macrophages	Macrophages	TI-specific
NCKAP5	ses_cd	-0.0804952	ns	0.28553	0.697882	Myeloid	Macrophages	Macrophages	TI-specific
UNK	ses_cd	-0.0453628	ns	0.28575	0.698197	Myeloid	Macrophages	Macrophages	TI-specific
LMAN2	ses_cd	-0.0227309	ns	0.28597	0.698511	Myeloid	Macrophages	Macrophages	TI-specific
CNPY2	ses_cd	-0.0269539	ns	0.286267	0.698833	Myeloid	Macrophages	Macrophages	TI-specific
EDF1	ses_cd	-0.0205057	ns	0.286284	0.698833	Myeloid	Macrophages	Macrophages	TI-specific
IFIT2	ses_cd	0.0620251	ns	0.286593	0.699115	Myeloid	Macrophages	Macrophages	TI-specific
SCAP	ses_cd	0.0403936	ns	0.286618	0.699115	Myeloid	Macrophages	Macrophages	TI-specific
NDUFA12	ses_cd	-0.0267139	ns	0.286674	0.699115	Myeloid	Macrophages	Macrophages	TI-specific
DDX5	ses_cd	0.0177728	ns	0.287022	0.699742	Myeloid	Macrophages	Macrophages	TI-specific
CHMP2B	ses_cd	-0.0216365	ns	0.287226	0.6998	Myeloid	Macrophages	Macrophages	TI-specific
PLEKHA2	ses_cd	0.0270206	ns	0.287229	0.6998	Myeloid	Macrophages	Macrophages	TI-specific
COX11	ses_cd	0.0370352	ns	0.287472	0.70017	Myeloid	Macrophages	Macrophages	TI-specific
FEM1B	ses_cd	0.0319787	ns	0.287692	0.700371	Myeloid	Macrophages	Macrophages	TI-specific
TMBIM6	ses_cd	-0.0180815	ns	0.287797	0.700371	Myeloid	Macrophages	Macrophages	TI-specific
S100A11	ses_cd	0.0228595	ns	0.287829	0.700371	Myeloid	Macrophages	Macrophages	TI-specific
DDX46	ses_cd	-0.0228525	ns	0.288012	0.700387	Myeloid	Macrophages	Macrophages	TI-specific
RPS25	ses_cd	-0.0214623	ns	0.288018	0.700387	Myeloid	Macrophages	Macrophages	TI-specific
LPCAT3	ses_cd	0.0428027	ns	0.28821	0.700526	Myeloid	Macrophages	Macrophages	TI-specific
RMND1	ses_cd	-0.0365979	ns	0.288393	0.700526	Myeloid	Macrophages	Macrophages	TI-specific
CABLES1	ses_cd	-0.0561817	ns	0.288519	0.700526	Myeloid	Macrophages	Macrophages	TI-specific
L3MBTL3	ses_cd	-0.0372703	ns	0.288598	0.700526	Myeloid	Macrophages	Macrophages	TI-specific
NFATC3	ses_cd	-0.0373143	ns	0.288639	0.700526	Myeloid	Macrophages	Macrophages	TI-specific
TDG	ses_cd	-0.0329235	ns	0.288641	0.700526	Myeloid	Macrophages	Macrophages	TI-specific
NDUFAB1	ses_cd	0.0204362	ns	0.288715	0.700526	Myeloid	Macrophages	Macrophages	TI-specific
CALM3	ses_cd	0.0204473	ns	0.289009	0.700825	Myeloid	Macrophages	Macrophages	TI-specific
PPP2R5C	ses_cd	-0.0244423	ns	0.289022	0.700825	Myeloid	Macrophages	Macrophages	TI-specific
DDIT3	ses_cd	0.0440807	ns	0.289391	0.701435	Myeloid	Macrophages	Macrophages	TI-specific
PRPF40A	ses_cd	-0.0187473	ns	0.289536	0.701435	Myeloid	Macrophages	Macrophages	TI-specific
HSPE1	ses_cd	0.0228049	ns	0.289548	0.701435	Myeloid	Macrophages	Macrophages	TI-specific
EXOC5	ses_cd	0.0268461	ns	0.289864	0.701463	Myeloid	Macrophages	Macrophages	TI-specific
ODF2L	ses_cd	-0.0468186	ns	0.289866	0.701463	Myeloid	Macrophages	Macrophages	TI-specific
YWHAH	ses_cd	-0.0283009	ns	0.290011	0.701463	Myeloid	Macrophages	Macrophages	TI-specific
FAM129A	ses_cd	0.0371222	ns	0.290204	0.701463	Myeloid	Macrophages	Macrophages	TI-specific
XDH	ses_cd	0.0779113	ns	0.290223	0.701463	Myeloid	Macrophages	Macrophages	TI-specific
CDC123	ses_cd	-0.0240135	ns	0.290524	0.701463	Myeloid	Macrophages	Macrophages	TI-specific
SPECC1	ses_cd	0.0378833	ns	0.290569	0.701463	Myeloid	Macrophages	Macrophages	TI-specific
PSMB1	ses_cd	0.0200489	ns	0.290601	0.701463	Myeloid	Macrophages	Macrophages	TI-specific
RYBP	ses_cd	-0.0287485	ns	0.290717	0.701463	Myeloid	Macrophages	Macrophages	TI-specific
KLF13	ses_cd	-0.0244895	ns	0.290786	0.701463	Myeloid	Macrophages	Macrophages	TI-specific
RPAP2	ses_cd	-0.0371441	ns	0.290842	0.701463	Myeloid	Macrophages	Macrophages	TI-specific
BCL7C	ses_cd	-0.0277578	ns	0.290879	0.701463	Myeloid	Macrophages	Macrophages	TI-specific
NUP93	ses_cd	0.0315429	ns	0.290931	0.701463	Myeloid	Macrophages	Macrophages	TI-specific
MAGEF1	ses_cd	-0.055008	ns	0.290982	0.701463	Myeloid	Macrophages	Macrophages	TI-specific
TLR5	ses_cd	0.0483472	ns	0.290993	0.701463	Myeloid	Macrophages	Macrophages	TI-specific
MARCH2	ses_cd	0.0336047	ns	0.291122	0.701463	Myeloid	Macrophages	Macrophages	TI-specific
NDUFS8	ses_cd	-0.0210173	ns	0.291153	0.701463	Myeloid	Macrophages	Macrophages	TI-specific
VGLL4	ses_cd	-0.0457309	ns	0.291414	0.701463	Myeloid	Macrophages	Macrophages	TI-specific
RAB3GAP2	ses_cd	0.0381049	ns	0.291547	0.701463	Myeloid	Macrophages	Macrophages	TI-specific
ANKRD13D	ses_cd	0.0387124	ns	0.291631	0.701463	Myeloid	Macrophages	Macrophages	TI-specific
TMEM11	ses_cd	-0.0320963	ns	0.291646	0.701463	Myeloid	Macrophages	Macrophages	TI-specific
NSD3	ses_cd	-0.0242126	ns	0.291647	0.701463	Myeloid	Macrophages	Macrophages	TI-specific
GAA	ses_cd	0.0313435	ns	0.291666	0.701463	Myeloid	Macrophages	Macrophages	TI-specific
CREB3L2	ses_cd	-0.034672	ns	0.29184	0.701662	Myeloid	Macrophages	Macrophages	TI-specific
PRNP	ses_cd	0.032486	ns	0.292	0.701826	Myeloid	Macrophages	Macrophages	TI-specific
GAS7	ses_cd	0.0293605	ns	0.29218	0.702039	Myeloid	Macrophages	Macrophages	TI-specific
TCEAL3	ses_cd	0.0311088	ns	0.292291	0.702085	Myeloid	Macrophages	Macrophages	TI-specific
CHCHD3	ses_cd	0.0230668	ns	0.292496	0.702199	Myeloid	Macrophages	Macrophages	TI-specific
HLA-E	ses_cd	-0.0231038	ns	0.292713	0.702199	Myeloid	Macrophages	Macrophages	TI-specific
TBRG1	ses_cd	0.0263067	ns	0.292749	0.702199	Myeloid	Macrophages	Macrophages	TI-specific
RPL17	ses_cd	-0.0334715	ns	0.292855	0.702199	Myeloid	Macrophages	Macrophages	TI-specific
CRADD	ses_cd	-0.0433176	ns	0.292858	0.702199	Myeloid	Macrophages	Macrophages	TI-specific
PHKG2	ses_cd	0.0316635	ns	0.292922	0.702199	Myeloid	Macrophages	Macrophages	TI-specific
COMMD6	ses_cd	-0.0255676	ns	0.293039	0.702199	Myeloid	Macrophages	Macrophages	TI-specific
CWC27	ses_cd	-0.0328921	ns	0.293072	0.702199	Myeloid	Macrophages	Macrophages	TI-specific
GCNT1	ses_cd	0.0428287	ns	0.29352	0.702225	Myeloid	Macrophages	Macrophages	TI-specific
MZB1	ses_cd	0.0814357	ns	0.293552	0.702225	Myeloid	Macrophages	Macrophages	TI-specific
LAMTOR4	ses_cd	-0.0192485	ns	0.293561	0.702225	Myeloid	Macrophages	Macrophages	TI-specific
ZC3H7A	ses_cd	0.0253442	ns	0.293589	0.702225	Myeloid	Macrophages	Macrophages	TI-specific
RAB14	ses_cd	-0.0174595	ns	0.293635	0.702225	Myeloid	Macrophages	Macrophages	TI-specific
SPATA5	ses_cd	-0.0436583	ns	0.293685	0.702225	Myeloid	Macrophages	Macrophages	TI-specific
TWISTNB	ses_cd	-0.0381014	ns	0.293724	0.702225	Myeloid	Macrophages	Macrophages	TI-specific
MMP9	ses_cd	0.100718	ns	0.293906	0.702441	Myeloid	Macrophages	Macrophages	TI-specific
SLFN11	ses_cd	0.0357325	ns	0.294711	0.704114	Myeloid	Macrophages	Macrophages	TI-specific
ZNF672	ses_cd	0.0339608	ns	0.29479	0.704114	Myeloid	Macrophages	Macrophages	TI-specific
ARAP1	ses_cd	0.0307644	ns	0.294934	0.704177	Myeloid	Macrophages	Macrophages	TI-specific
FAM104B	ses_cd	-0.0470527	ns	0.295015	0.704177	Myeloid	Macrophages	Macrophages	TI-specific
RSL1D1	ses_cd	-0.0217081	ns	0.295092	0.704177	Myeloid	Macrophages	Macrophages	TI-specific
GCHFR	ses_cd	-0.0471466	ns	0.295348	0.704302	Myeloid	Macrophages	Macrophages	TI-specific
ASCL2	ses_cd	0.0474061	ns	0.29539	0.704302	Myeloid	Macrophages	Macrophages	TI-specific
CDIP1	ses_cd	-0.0412266	ns	0.29548	0.704302	Myeloid	Macrophages	Macrophages	TI-specific
CHP1	ses_cd	0.0409069	ns	0.295513	0.704302	Myeloid	Macrophages	Macrophages	TI-specific
PIK3R3	ses_cd	0.0460032	ns	0.295721	0.704578	Myeloid	Macrophages	Macrophages	TI-specific
TP53RK	ses_cd	0.0319865	ns	0.296129	0.70518	Myeloid	Macrophages	Macrophages	TI-specific
ZNF562	ses_cd	-0.0339116	ns	0.296163	0.70518	Myeloid	Macrophages	Macrophages	TI-specific
MMADHC	ses_cd	-0.0192711	ns	0.296249	0.70518	Myeloid	Macrophages	Macrophages	TI-specific
TPM3	ses_cd	0.0190521	ns	0.296404	0.70533	Myeloid	Macrophages	Macrophages	TI-specific
UBTF	ses_cd	-0.0271813	ns	0.296652	0.705639	Myeloid	Macrophages	Macrophages	TI-specific
ARHGEF1	ses_cd	-0.035432	ns	0.296718	0.705639	Myeloid	Macrophages	Macrophages	TI-specific
LPGAT1	ses_cd	0.0409436	ns	0.297932	0.708205	Myeloid	Macrophages	Macrophages	TI-specific
HNRNPUL1	ses_cd	0.0190791	ns	0.298157	0.708205	Myeloid	Macrophages	Macrophages	TI-specific
NFYC	ses_cd	0.0264644	ns	0.29829	0.708205	Myeloid	Macrophages	Macrophages	TI-specific
COPS8	ses_cd	-0.0410895	ns	0.298437	0.708205	Myeloid	Macrophages	Macrophages	TI-specific
USP3	ses_cd	-0.0299244	ns	0.298533	0.708205	Myeloid	Macrophages	Macrophages	TI-specific
IL15	ses_cd	0.041124	ns	0.298606	0.708205	Myeloid	Macrophages	Macrophages	TI-specific
CENPM	ses_cd	-0.0564529	ns	0.298633	0.708205	Myeloid	Macrophages	Macrophages	TI-specific
TAF11	ses_cd	0.0273787	ns	0.298642	0.708205	Myeloid	Macrophages	Macrophages	TI-specific
C5orf15	ses_cd	0.0290361	ns	0.298695	0.708205	Myeloid	Macrophages	Macrophages	TI-specific
ECHS1	ses_cd	-0.0270536	ns	0.298722	0.708205	Myeloid	Macrophages	Macrophages	TI-specific
SMIM12	ses_cd	0.0284745	ns	0.298943	0.708509	Myeloid	Macrophages	Macrophages	TI-specific
OXSR1	ses_cd	0.030613	ns	0.299132	0.708641	Myeloid	Macrophages	Macrophages	TI-specific
MCM9	ses_cd	-0.0442924	ns	0.299183	0.708641	Myeloid	Macrophages	Macrophages	TI-specific
MZT2A	ses_cd	-0.0281547	ns	0.299408	0.708954	Myeloid	Macrophages	Macrophages	TI-specific
NDUFAF2	ses_cd	0.0294215	ns	0.299807	0.709544	Myeloid	Macrophages	Macrophages	TI-specific
ABHD14B	ses_cd	-0.037653	ns	0.299843	0.709544	Myeloid	Macrophages	Macrophages	TI-specific
AGO2	ses_cd	0.0357539	ns	0.299993	0.709668	Myeloid	Macrophages	Macrophages	TI-specific
BCAS3	ses_cd	-0.047744	ns	0.30008	0.709668	Myeloid	Macrophages	Macrophages	TI-specific
STX12	ses_cd	0.0223774	ns	0.300243	0.709833	Myeloid	Macrophages	Macrophages	TI-specific
PCLAF	ses_cd	-0.0579329	ns	0.300532	0.710224	Myeloid	Macrophages	Macrophages	TI-specific
PTRHD1	ses_cd	-0.0271934	ns	0.300663	0.710224	Myeloid	Macrophages	Macrophages	TI-specific
ARRDC2	ses_cd	0.0438501	ns	0.300721	0.710224	Myeloid	Macrophages	Macrophages	TI-specific
ROBO1	ses_cd	-0.053012	ns	0.300834	0.710224	Myeloid	Macrophages	Macrophages	TI-specific
PPP3CA	ses_cd	-0.0360794	ns	0.300872	0.710224	Myeloid	Macrophages	Macrophages	TI-specific
HNRNPK	ses_cd	0.0151745	ns	0.301011	0.710335	Myeloid	Macrophages	Macrophages	TI-specific
IWS1	ses_cd	0.0311496	ns	0.30115	0.710443	Myeloid	Macrophages	Macrophages	TI-specific
FUNDC2	ses_cd	0.0262788	ns	0.301829	0.711825	Myeloid	Macrophages	Macrophages	TI-specific
CEP135	ses_cd	0.0423031	ns	0.30253	0.713259	Myeloid	Macrophages	Macrophages	TI-specific
ATAD5	ses_cd	-0.0451892	ns	0.302868	0.713836	Myeloid	Macrophages	Macrophages	TI-specific
LINC00278	ses_cd	-0.05529	ns	0.302996	0.713919	Myeloid	Macrophages	Macrophages	TI-specific
FAM173A	ses_cd	-0.0279841	ns	0.303569	0.715049	Myeloid	Macrophages	Macrophages	TI-specific
CSNK1G3	ses_cd	-0.0344056	ns	0.303698	0.715134	Myeloid	Macrophages	Macrophages	TI-specific
FOXO3	ses_cd	-0.0395704	ns	0.30394	0.715414	Myeloid	Macrophages	Macrophages	TI-specific
IDS	ses_cd	-0.0305595	ns	0.304004	0.715414	Myeloid	Macrophages	Macrophages	TI-specific
SCN4B	ses_cd	-0.0512123	ns	0.30424	0.715748	Myeloid	Macrophages	Macrophages	TI-specific
NAALADL2	ses_cd	-0.0834803	ns	0.304334	0.715749	Myeloid	Macrophages	Macrophages	TI-specific
HACD2	ses_cd	-0.0422164	ns	0.304504	0.715925	Myeloid	Macrophages	Macrophages	TI-specific
TMEM50B	ses_cd	-0.0306701	ns	0.304595	0.715925	Myeloid	Macrophages	Macrophages	TI-specific
FAM3B	ses_cd	-0.0723387	ns	0.304892	0.716205	Myeloid	Macrophages	Macrophages	TI-specific
RSRC2	ses_cd	-0.0201825	ns	0.304901	0.716205	Myeloid	Macrophages	Macrophages	TI-specific
PRPF4	ses_cd	0.0330811	ns	0.305297	0.716211	Myeloid	Macrophages	Macrophages	TI-specific
STAG2	ses_cd	-0.0204583	ns	0.305364	0.716211	Myeloid	Macrophages	Macrophages	TI-specific
SDHC	ses_cd	0.0211644	ns	0.305401	0.716211	Myeloid	Macrophages	Macrophages	TI-specific
FURIN	ses_cd	0.0380954	ns	0.305455	0.716211	Myeloid	Macrophages	Macrophages	TI-specific
TMPO	ses_cd	-0.0225324	ns	0.30546	0.716211	Myeloid	Macrophages	Macrophages	TI-specific
PDCD5	ses_cd	0.0220595	ns	0.305465	0.716211	Myeloid	Macrophages	Macrophages	TI-specific
TYK2	ses_cd	-0.0313126	ns	0.305826	0.716709	Myeloid	Macrophages	Macrophages	TI-specific
TESC	ses_cd	0.039283	ns	0.30619	0.716709	Myeloid	Macrophages	Macrophages	TI-specific
FBXL5	ses_cd	0.0201632	ns	0.306192	0.716709	Myeloid	Macrophages	Macrophages	TI-specific
C6orf89	ses_cd	-0.029661	ns	0.306321	0.716709	Myeloid	Macrophages	Macrophages	TI-specific
DDX39A	ses_cd	0.0340732	ns	0.306336	0.716709	Myeloid	Macrophages	Macrophages	TI-specific
GPR155	ses_cd	-0.0408197	ns	0.306601	0.716709	Myeloid	Macrophages	Macrophages	TI-specific
HIST1H1B	ses_cd	-0.0764874	ns	0.306607	0.716709	Myeloid	Macrophages	Macrophages	TI-specific
TMC6	ses_cd	0.0336036	ns	0.306621	0.716709	Myeloid	Macrophages	Macrophages	TI-specific
FRMD3	ses_cd	0.0722787	ns	0.306698	0.716709	Myeloid	Macrophages	Macrophages	TI-specific
SATB1	ses_cd	-0.0463827	ns	0.306827	0.716709	Myeloid	Macrophages	Macrophages	TI-specific
BAX	ses_cd	0.0218657	ns	0.306857	0.716709	Myeloid	Macrophages	Macrophages	TI-specific
AGAP1	ses_cd	-0.0726226	ns	0.306866	0.716709	Myeloid	Macrophages	Macrophages	TI-specific
HSH2D	ses_cd	-0.0450187	ns	0.306975	0.716709	Myeloid	Macrophages	Macrophages	TI-specific
KAT2B	ses_cd	0.0377024	ns	0.306987	0.716709	Myeloid	Macrophages	Macrophages	TI-specific
MAP3K20	ses_cd	0.0471839	ns	0.307349	0.717335	Myeloid	Macrophages	Macrophages	TI-specific
CCDC112	ses_cd	-0.0282443	ns	0.307682	0.717818	Myeloid	Macrophages	Macrophages	TI-specific
CLCN7	ses_cd	0.0333384	ns	0.307898	0.717818	Myeloid	Macrophages	Macrophages	TI-specific
PLS1	ses_cd	-0.0865902	ns	0.308036	0.717818	Myeloid	Macrophages	Macrophages	TI-specific
ATAD2	ses_cd	-0.0391939	ns	0.308045	0.717818	Myeloid	Macrophages	Macrophages	TI-specific
RAB2B	ses_cd	0.0344117	ns	0.308184	0.717818	Myeloid	Macrophages	Macrophages	TI-specific
PRKAG1	ses_cd	0.031516	ns	0.308391	0.717818	Myeloid	Macrophages	Macrophages	TI-specific
MOB4	ses_cd	0.0320296	ns	0.308469	0.717818	Myeloid	Macrophages	Macrophages	TI-specific
BCL2L11	ses_cd	0.0341076	ns	0.308489	0.717818	Myeloid	Macrophages	Macrophages	TI-specific
TLK1	ses_cd	-0.029446	ns	0.308606	0.717818	Myeloid	Macrophages	Macrophages	TI-specific
COX10	ses_cd	0.0441032	ns	0.308713	0.717818	Myeloid	Macrophages	Macrophages	TI-specific
VRK1	ses_cd	0.0333022	ns	0.308772	0.717818	Myeloid	Macrophages	Macrophages	TI-specific
CCL24	ses_cd	0.0540189	ns	0.308808	0.717818	Myeloid	Macrophages	Macrophages	TI-specific
CDC42SE1	ses_cd	0.0234269	ns	0.308869	0.717818	Myeloid	Macrophages	Macrophages	TI-specific
MS4A4A	ses_cd	0.0331801	ns	0.308911	0.717818	Myeloid	Macrophages	Macrophages	TI-specific
TDP2	ses_cd	0.0666277	ns	0.309036	0.717818	Myeloid	Macrophages	Macrophages	TI-specific
LENG8	ses_cd	0.0467745	ns	0.309145	0.717818	Myeloid	Macrophages	Macrophages	TI-specific
HLX	ses_cd	0.0328931	ns	0.309149	0.717818	Myeloid	Macrophages	Macrophages	TI-specific
MRPL45	ses_cd	-0.0295939	ns	0.309352	0.718072	Myeloid	Macrophages	Macrophages	TI-specific
SLC1A4	ses_cd	0.0371087	ns	0.309849	0.719008	Myeloid	Macrophages	Macrophages	TI-specific
SEC61A1	ses_cd	-0.0311817	ns	0.309993	0.719078	Myeloid	Macrophages	Macrophages	TI-specific
RPS17	ses_cd	-0.0282485	ns	0.310071	0.719078	Myeloid	Macrophages	Macrophages	TI-specific
CMSS1	ses_cd	-0.0328164	ns	0.310161	0.719078	Myeloid	Macrophages	Macrophages	TI-specific
ZHX1	ses_cd	0.0310066	ns	0.310373	0.719351	Myeloid	Macrophages	Macrophages	TI-specific
RNMT	ses_cd	-0.029154	ns	0.310509	0.71945	Myeloid	Macrophages	Macrophages	TI-specific
DHX36	ses_cd	0.0241151	ns	0.311107	0.719476	Myeloid	Macrophages	Macrophages	TI-specific
UBR2	ses_cd	0.0297108	ns	0.311127	0.719476	Myeloid	Macrophages	Macrophages	TI-specific
KMT2B	ses_cd	-0.0302405	ns	0.311133	0.719476	Myeloid	Macrophages	Macrophages	TI-specific
U2AF2	ses_cd	0.026627	ns	0.311146	0.719476	Myeloid	Macrophages	Macrophages	TI-specific
TMEM173	ses_cd	0.0361244	ns	0.311447	0.719476	Myeloid	Macrophages	Macrophages	TI-specific
SRP72	ses_cd	-0.0197433	ns	0.311623	0.719476	Myeloid	Macrophages	Macrophages	TI-specific
CAMK1	ses_cd	0.0308212	ns	0.311706	0.719476	Myeloid	Macrophages	Macrophages	TI-specific
CHSY1	ses_cd	0.0414953	ns	0.311708	0.719476	Myeloid	Macrophages	Macrophages	TI-specific
WRNIP1	ses_cd	0.0358895	ns	0.311785	0.719476	Myeloid	Macrophages	Macrophages	TI-specific
MRTO4	ses_cd	-0.039513	ns	0.3119	0.719476	Myeloid	Macrophages	Macrophages	TI-specific
C6orf203	ses_cd	-0.0300213	ns	0.311957	0.719476	Myeloid	Macrophages	Macrophages	TI-specific
ETNK1	ses_cd	0.028948	ns	0.312173	0.719476	Myeloid	Macrophages	Macrophages	TI-specific
NELFCD	ses_cd	0.0321934	ns	0.312187	0.719476	Myeloid	Macrophages	Macrophages	TI-specific
TIFA	ses_cd	0.0371098	ns	0.312231	0.719476	Myeloid	Macrophages	Macrophages	TI-specific
PPTC7	ses_cd	0.0327058	ns	0.312245	0.719476	Myeloid	Macrophages	Macrophages	TI-specific
SYAP1	ses_cd	0.0228059	ns	0.312276	0.719476	Myeloid	Macrophages	Macrophages	TI-specific
CARHSP1	ses_cd	-0.030211	ns	0.312279	0.719476	Myeloid	Macrophages	Macrophages	TI-specific
IP6K2	ses_cd	-0.0346766	ns	0.312356	0.719476	Myeloid	Macrophages	Macrophages	TI-specific
OGA	ses_cd	-0.0334031	ns	0.312471	0.719476	Myeloid	Macrophages	Macrophages	TI-specific
FAM98A	ses_cd	0.0359342	ns	0.312529	0.719476	Myeloid	Macrophages	Macrophages	TI-specific
ARFIP1	ses_cd	0.0348973	ns	0.312595	0.719476	Myeloid	Macrophages	Macrophages	TI-specific
SP110	ses_cd	0.0274322	ns	0.312653	0.719476	Myeloid	Macrophages	Macrophages	TI-specific
INPP5F	ses_cd	-0.0347352	ns	0.312681	0.719476	Myeloid	Macrophages	Macrophages	TI-specific
KIFAP3	ses_cd	-0.0313086	ns	0.31301	0.720016	Myeloid	Macrophages	Macrophages	TI-specific
BTN3A3	ses_cd	0.0363998	ns	0.313308	0.720346	Myeloid	Macrophages	Macrophages	TI-specific
HNRNPU	ses_cd	0.018322	ns	0.313543	0.720346	Myeloid	Macrophages	Macrophages	TI-specific
ELF1	ses_cd	-0.0183391	ns	0.313594	0.720346	Myeloid	Macrophages	Macrophages	TI-specific
CMKLR1	ses_cd	0.0279326	ns	0.313615	0.720346	Myeloid	Macrophages	Macrophages	TI-specific
MAPKAPK5	ses_cd	0.0361783	ns	0.313713	0.720346	Myeloid	Macrophages	Macrophages	TI-specific
SLFN12	ses_cd	-0.0385308	ns	0.313717	0.720346	Myeloid	Macrophages	Macrophages	TI-specific
GTF3C6	ses_cd	0.02464	ns	0.313836	0.720402	Myeloid	Macrophages	Macrophages	TI-specific
PXK	ses_cd	-0.034131	ns	0.314175	0.720965	Myeloid	Macrophages	Macrophages	TI-specific
ARHGAP24	ses_cd	-0.0601972	ns	0.314316	0.721053	Myeloid	Macrophages	Macrophages	TI-specific
INO80D	ses_cd	-0.0400448	ns	0.314402	0.721053	Myeloid	Macrophages	Macrophages	TI-specific
GNPTAB	ses_cd	0.021951	ns	0.314588	0.721264	Myeloid	Macrophages	Macrophages	TI-specific
SORBS3	ses_cd	0.0360259	ns	0.314983	0.721411	Myeloid	Macrophages	Macrophages	TI-specific
OXA1L	ses_cd	0.0238015	ns	0.315094	0.721411	Myeloid	Macrophages	Macrophages	TI-specific
SND1	ses_cd	0.0227202	ns	0.315213	0.721411	Myeloid	Macrophages	Macrophages	TI-specific
RPS15A	ses_cd	-0.0214104	ns	0.315226	0.721411	Myeloid	Macrophages	Macrophages	TI-specific
PHYH	ses_cd	-0.0415691	ns	0.315296	0.721411	Myeloid	Macrophages	Macrophages	TI-specific
CAPN1	ses_cd	0.0277752	ns	0.315393	0.721411	Myeloid	Macrophages	Macrophages	TI-specific
ITGAV	ses_cd	0.0306425	ns	0.315572	0.721411	Myeloid	Macrophages	Macrophages	TI-specific
TUBGCP3	ses_cd	-0.0324026	ns	0.315579	0.721411	Myeloid	Macrophages	Macrophages	TI-specific
PLGRKT	ses_cd	0.0284661	ns	0.315664	0.721411	Myeloid	Macrophages	Macrophages	TI-specific
SMC1A	ses_cd	-0.0219352	ns	0.315735	0.721411	Myeloid	Macrophages	Macrophages	TI-specific
OCIAD1	ses_cd	-0.0195642	ns	0.315786	0.721411	Myeloid	Macrophages	Macrophages	TI-specific
VPS26C	ses_cd	0.0292822	ns	0.316029	0.721411	Myeloid	Macrophages	Macrophages	TI-specific
CIB1	ses_cd	-0.0228301	ns	0.316047	0.721411	Myeloid	Macrophages	Macrophages	TI-specific
UBA3	ses_cd	0.0223865	ns	0.316048	0.721411	Myeloid	Macrophages	Macrophages	TI-specific
ATP5PO	ses_cd	-0.0213995	ns	0.316065	0.721411	Myeloid	Macrophages	Macrophages	TI-specific
HEATR1	ses_cd	0.0423785	ns	0.316381	0.721861	Myeloid	Macrophages	Macrophages	TI-specific
CAMLG	ses_cd	-0.0234158	ns	0.31645	0.721861	Myeloid	Macrophages	Macrophages	TI-specific
EIF3F	ses_cd	-0.0212028	ns	0.317142	0.722482	Myeloid	Macrophages	Macrophages	TI-specific
RPL32	ses_cd	-0.0205679	ns	0.31722	0.722482	Myeloid	Macrophages	Macrophages	TI-specific
DAAM1	ses_cd	-0.0344356	ns	0.317296	0.722482	Myeloid	Macrophages	Macrophages	TI-specific
PTMA	ses_cd	-0.0155784	ns	0.317302	0.722482	Myeloid	Macrophages	Macrophages	TI-specific
PEX6	ses_cd	0.043603	ns	0.317426	0.722482	Myeloid	Macrophages	Macrophages	TI-specific
TM2D1	ses_cd	-0.0317052	ns	0.317431	0.722482	Myeloid	Macrophages	Macrophages	TI-specific
EEF2K	ses_cd	-0.0411645	ns	0.317458	0.722482	Myeloid	Macrophages	Macrophages	TI-specific
UQCC2	ses_cd	0.0252675	ns	0.317477	0.722482	Myeloid	Macrophages	Macrophages	TI-specific
FMC1	ses_cd	-0.0374761	ns	0.317975	0.7234	Myeloid	Macrophages	Macrophages	TI-specific
RABIF	ses_cd	0.0308258	ns	0.318484	0.723904	Myeloid	Macrophages	Macrophages	TI-specific
MUC20-OT1	ses_cd	-0.0533141	ns	0.318688	0.723904	Myeloid	Macrophages	Macrophages	TI-specific
C8orf76	ses_cd	0.0348154	ns	0.318717	0.723904	Myeloid	Macrophages	Macrophages	TI-specific
SUSD6	ses_cd	0.0314991	ns	0.318758	0.723904	Myeloid	Macrophages	Macrophages	TI-specific
GPATCH2L	ses_cd	-0.0299452	ns	0.318811	0.723904	Myeloid	Macrophages	Macrophages	TI-specific
PATL1	ses_cd	0.0296427	ns	0.318816	0.723904	Myeloid	Macrophages	Macrophages	TI-specific
URM1	ses_cd	0.0303772	ns	0.318858	0.723904	Myeloid	Macrophages	Macrophages	TI-specific
PPDPF	ses_cd	-0.0260982	ns	0.319157	0.724043	Myeloid	Macrophages	Macrophages	TI-specific
REPS2	ses_cd	-0.0417567	ns	0.319226	0.724043	Myeloid	Macrophages	Macrophages	TI-specific
ZFP36L2	ses_cd	-0.021649	ns	0.319263	0.724043	Myeloid	Macrophages	Macrophages	TI-specific
DTYMK	ses_cd	0.0317069	ns	0.319297	0.724043	Myeloid	Macrophages	Macrophages	TI-specific
SKI	ses_cd	0.0359644	ns	0.31943	0.724098	Myeloid	Macrophages	Macrophages	TI-specific
UTP14A	ses_cd	-0.034289	ns	0.319725	0.724098	Myeloid	Macrophages	Macrophages	TI-specific
SUPT6H	ses_cd	-0.0252072	ns	0.319815	0.724098	Myeloid	Macrophages	Macrophages	TI-specific
OTUD5	ses_cd	-0.0339231	ns	0.319851	0.724098	Myeloid	Macrophages	Macrophages	TI-specific
TPCN1	ses_cd	-0.0429357	ns	0.319961	0.724098	Myeloid	Macrophages	Macrophages	TI-specific
RPL27A	ses_cd	-0.0276907	ns	0.319974	0.724098	Myeloid	Macrophages	Macrophages	TI-specific
IQCG	ses_cd	0.0406415	ns	0.319983	0.724098	Myeloid	Macrophages	Macrophages	TI-specific
TMSB4X	ses_cd	-0.0243595	ns	0.32029	0.724556	Myeloid	Macrophages	Macrophages	TI-specific
ADAP1	ses_cd	0.0499011	ns	0.320452	0.724556	Myeloid	Macrophages	Macrophages	TI-specific
CLEC2D	ses_cd	-0.0450889	ns	0.320562	0.724556	Myeloid	Macrophages	Macrophages	TI-specific
DHX38	ses_cd	-0.0390285	ns	0.320739	0.724556	Myeloid	Macrophages	Macrophages	TI-specific
EPS15L1	ses_cd	0.0393408	ns	0.320885	0.724556	Myeloid	Macrophages	Macrophages	TI-specific
CD36	ses_cd	-0.0327472	ns	0.321222	0.724556	Myeloid	Macrophages	Macrophages	TI-specific
STK11	ses_cd	0.0330691	ns	0.321232	0.724556	Myeloid	Macrophages	Macrophages	TI-specific
NOL8	ses_cd	-0.0233561	ns	0.321302	0.724556	Myeloid	Macrophages	Macrophages	TI-specific
FNDC3A	ses_cd	-0.0322833	ns	0.321328	0.724556	Myeloid	Macrophages	Macrophages	TI-specific
ZNF524	ses_cd	-0.0286333	ns	0.321394	0.724556	Myeloid	Macrophages	Macrophages	TI-specific
SPTY2D1	ses_cd	-0.0246669	ns	0.321512	0.724556	Myeloid	Macrophages	Macrophages	TI-specific
TUBB4B	ses_cd	0.0361077	ns	0.321556	0.724556	Myeloid	Macrophages	Macrophages	TI-specific
ARHGAP21	ses_cd	-0.0342941	ns	0.321606	0.724556	Myeloid	Macrophages	Macrophages	TI-specific
C11orf49	ses_cd	-0.0535507	ns	0.32166	0.724556	Myeloid	Macrophages	Macrophages	TI-specific
KIAA0586	ses_cd	-0.0330058	ns	0.321696	0.724556	Myeloid	Macrophages	Macrophages	TI-specific
RNF166	ses_cd	-0.0320391	ns	0.321699	0.724556	Myeloid	Macrophages	Macrophages	TI-specific
E2F3	ses_cd	0.0342723	ns	0.321824	0.724624	Myeloid	Macrophages	Macrophages	TI-specific
ZNF366	ses_cd	-0.0447662	ns	0.322199	0.725132	Myeloid	Macrophages	Macrophages	TI-specific
ASH1L	ses_cd	-0.034497	ns	0.322492	0.725132	Myeloid	Macrophages	Macrophages	TI-specific
NDUFV1	ses_cd	0.0220764	ns	0.322542	0.725132	Myeloid	Macrophages	Macrophages	TI-specific
AC005261.1	ses_cd	-0.0407834	ns	0.322649	0.725132	Myeloid	Macrophages	Macrophages	TI-specific
FAM198B	ses_cd	0.0455839	ns	0.322835	0.725132	Myeloid	Macrophages	Macrophages	TI-specific
EPM2AIP1	ses_cd	-0.0324913	ns	0.322841	0.725132	Myeloid	Macrophages	Macrophages	TI-specific
DAB1	ses_cd	-0.0721142	ns	0.322871	0.725132	Myeloid	Macrophages	Macrophages	TI-specific
APOOL	ses_cd	-0.034123	ns	0.322923	0.725132	Myeloid	Macrophages	Macrophages	TI-specific
ATP13A3	ses_cd	0.0339026	ns	0.323005	0.725132	Myeloid	Macrophages	Macrophages	TI-specific
MRPL58	ses_cd	-0.0336588	ns	0.323117	0.725132	Myeloid	Macrophages	Macrophages	TI-specific
HDGFL2	ses_cd	-0.0287765	ns	0.32318	0.725132	Myeloid	Macrophages	Macrophages	TI-specific
CEP164	ses_cd	-0.0354809	ns	0.323186	0.725132	Myeloid	Macrophages	Macrophages	TI-specific
CDK5	ses_cd	0.0361435	ns	0.323298	0.725173	Myeloid	Macrophages	Macrophages	TI-specific
TRIM44	ses_cd	-0.0194899	ns	0.323435	0.725268	Myeloid	Macrophages	Macrophages	TI-specific
SDHAF1	ses_cd	-0.0321548	ns	0.323659	0.725556	Myeloid	Macrophages	Macrophages	TI-specific
TSPAN33	ses_cd	-0.030125	ns	0.324125	0.725599	Myeloid	Macrophages	Macrophages	TI-specific
BRD3	ses_cd	-0.0312683	ns	0.324289	0.725599	Myeloid	Macrophages	Macrophages	TI-specific
AKR1B1	ses_cd	-0.0256101	ns	0.32443	0.725599	Myeloid	Macrophages	Macrophages	TI-specific
TSPAN31	ses_cd	-0.0371153	ns	0.324442	0.725599	Myeloid	Macrophages	Macrophages	TI-specific
TCHP	ses_cd	-0.0360039	ns	0.324468	0.725599	Myeloid	Macrophages	Macrophages	TI-specific
CRIP1	ses_cd	0.0530471	ns	0.324515	0.725599	Myeloid	Macrophages	Macrophages	TI-specific
DHRS3	ses_cd	0.033077	ns	0.324558	0.725599	Myeloid	Macrophages	Macrophages	TI-specific
MRPL28	ses_cd	-0.0261671	ns	0.324566	0.725599	Myeloid	Macrophages	Macrophages	TI-specific
FO393401.1	ses_cd	0.0432186	ns	0.324682	0.725599	Myeloid	Macrophages	Macrophages	TI-specific
RAE1	ses_cd	-0.0358431	ns	0.324738	0.725599	Myeloid	Macrophages	Macrophages	TI-specific
ZPR1	ses_cd	0.0283756	ns	0.324796	0.725599	Myeloid	Macrophages	Macrophages	TI-specific
EXOSC7	ses_cd	0.0370109	ns	0.324814	0.725599	Myeloid	Macrophages	Macrophages	TI-specific
TOX3	ses_cd	-0.0601704	ns	0.325127	0.726086	Myeloid	Macrophages	Macrophages	TI-specific
CEP170	ses_cd	0.020707	ns	0.325439	0.726393	Myeloid	Macrophages	Macrophages	TI-specific
C6orf47	ses_cd	0.0353518	ns	0.325454	0.726393	Myeloid	Macrophages	Macrophages	TI-specific
DHX40	ses_cd	0.0323838	ns	0.325635	0.726459	Myeloid	Macrophages	Macrophages	TI-specific
TMEM184C	ses_cd	-0.0341546	ns	0.325673	0.726459	Myeloid	Macrophages	Macrophages	TI-specific
TLR1	ses_cd	0.0232127	ns	0.325777	0.726479	Myeloid	Macrophages	Macrophages	TI-specific
RNASEH2B	ses_cd	-0.0190912	ns	0.326436	0.727097	Myeloid	Macrophages	Macrophages	TI-specific
MRPS18B	ses_cd	-0.0220486	ns	0.326527	0.727097	Myeloid	Macrophages	Macrophages	TI-specific
UBR3	ses_cd	-0.0351056	ns	0.326581	0.727097	Myeloid	Macrophages	Macrophages	TI-specific
TM9SF4	ses_cd	0.0300842	ns	0.326612	0.727097	Myeloid	Macrophages	Macrophages	TI-specific
CACNA1D	ses_cd	-0.0650604	ns	0.326745	0.727097	Myeloid	Macrophages	Macrophages	TI-specific
CDC26	ses_cd	0.0251296	ns	0.326827	0.727097	Myeloid	Macrophages	Macrophages	TI-specific
CD74	ses_cd	-0.0195274	ns	0.326999	0.727097	Myeloid	Macrophages	Macrophages	TI-specific
CLPB	ses_cd	0.0341268	ns	0.327001	0.727097	Myeloid	Macrophages	Macrophages	TI-specific
LCOR	ses_cd	0.0386627	ns	0.327001	0.727097	Myeloid	Macrophages	Macrophages	TI-specific
ZNF24	ses_cd	0.0249364	ns	0.32705	0.727097	Myeloid	Macrophages	Macrophages	TI-specific
CUX1	ses_cd	0.0337472	ns	0.327169	0.727097	Myeloid	Macrophages	Macrophages	TI-specific
TENT2	ses_cd	0.0285922	ns	0.327194	0.727097	Myeloid	Macrophages	Macrophages	TI-specific
GALNT6	ses_cd	0.0393862	ns	0.327359	0.727185	Myeloid	Macrophages	Macrophages	TI-specific
SDHAF2	ses_cd	-0.0283353	ns	0.327453	0.727185	Myeloid	Macrophages	Macrophages	TI-specific
COQ9	ses_cd	-0.0342258	ns	0.327518	0.727185	Myeloid	Macrophages	Macrophages	TI-specific
UTRN	ses_cd	0.0276386	ns	0.327657	0.72722	Myeloid	Macrophages	Macrophages	TI-specific
JMJD1C	ses_cd	-0.0360459	ns	0.327724	0.72722	Myeloid	Macrophages	Macrophages	TI-specific
ADD3	ses_cd	-0.0365601	ns	0.328005	0.727632	Myeloid	Macrophages	Macrophages	TI-specific
SHLD2	ses_cd	0.029577	ns	0.328224	0.727909	Myeloid	Macrophages	Macrophages	TI-specific
GGA3	ses_cd	0.035292	ns	0.328438	0.728171	Myeloid	Macrophages	Macrophages	TI-specific
PDCD10	ses_cd	0.0177665	ns	0.328564	0.72824	Myeloid	Macrophages	Macrophages	TI-specific
EPHX1	ses_cd	0.042193	ns	0.328816	0.728589	Myeloid	Macrophages	Macrophages	TI-specific
WDR6	ses_cd	-0.0335544	ns	0.328929	0.728628	Myeloid	Macrophages	Macrophages	TI-specific
RASSF2	ses_cd	-0.0263266	ns	0.329461	0.728836	Myeloid	Macrophages	Macrophages	TI-specific
AP2A2	ses_cd	-0.0232332	ns	0.329486	0.728836	Myeloid	Macrophages	Macrophages	TI-specific
EXOSC8	ses_cd	-0.0297915	ns	0.329576	0.728836	Myeloid	Macrophages	Macrophages	TI-specific
URI1	ses_cd	-0.0220747	ns	0.329585	0.728836	Myeloid	Macrophages	Macrophages	TI-specific
ASH2L	ses_cd	0.0333759	ns	0.329691	0.728836	Myeloid	Macrophages	Macrophages	TI-specific
SHC1	ses_cd	-0.0356759	ns	0.329722	0.728836	Myeloid	Macrophages	Macrophages	TI-specific
MFF	ses_cd	0.0219215	ns	0.329789	0.728836	Myeloid	Macrophages	Macrophages	TI-specific
MX1	ses_cd	0.0427329	ns	0.330051	0.728836	Myeloid	Macrophages	Macrophages	TI-specific
PET100	ses_cd	0.0253388	ns	0.330401	0.728836	Myeloid	Macrophages	Macrophages	TI-specific
CCNT1	ses_cd	-0.0418113	ns	0.330507	0.728836	Myeloid	Macrophages	Macrophages	TI-specific
PSMD10	ses_cd	0.0327106	ns	0.330533	0.728836	Myeloid	Macrophages	Macrophages	TI-specific
DFFA	ses_cd	0.0275485	ns	0.330549	0.728836	Myeloid	Macrophages	Macrophages	TI-specific
TLR6	ses_cd	0.0370087	ns	0.330556	0.728836	Myeloid	Macrophages	Macrophages	TI-specific
PDE4A	ses_cd	-0.0359838	ns	0.330608	0.728836	Myeloid	Macrophages	Macrophages	TI-specific
GMNN	ses_cd	0.0347533	ns	0.330633	0.728836	Myeloid	Macrophages	Macrophages	TI-specific
CUL5	ses_cd	-0.0223166	ns	0.330639	0.728836	Myeloid	Macrophages	Macrophages	TI-specific
BET1	ses_cd	0.0333514	ns	0.33064	0.728836	Myeloid	Macrophages	Macrophages	TI-specific
SDCBP	ses_cd	0.0205174	ns	0.330965	0.729341	Myeloid	Macrophages	Macrophages	TI-specific
NUDT16L1	ses_cd	-0.0318551	ns	0.331165	0.729573	Myeloid	Macrophages	Macrophages	TI-specific
TTC39C	ses_cd	0.0390369	ns	0.331288	0.729634	Myeloid	Macrophages	Macrophages	TI-specific
HNF4G	ses_cd	-0.0781269	ns	0.331456	0.729793	Myeloid	Macrophages	Macrophages	TI-specific
SLC43A3	ses_cd	0.0361745	ns	0.3317	0.729798	Myeloid	Macrophages	Macrophages	TI-specific
C9orf16	ses_cd	-0.0197686	ns	0.331797	0.729798	Myeloid	Macrophages	Macrophages	TI-specific
NCOA5	ses_cd	0.0322878	ns	0.331801	0.729798	Myeloid	Macrophages	Macrophages	TI-specific
LCORL	ses_cd	-0.0420748	ns	0.331999	0.729798	Myeloid	Macrophages	Macrophages	TI-specific
MYH14	ses_cd	0.0755286	ns	0.332076	0.729798	Myeloid	Macrophages	Macrophages	TI-specific
NADSYN1	ses_cd	0.0364048	ns	0.332149	0.729798	Myeloid	Macrophages	Macrophages	TI-specific
SUMF1	ses_cd	-0.0431871	ns	0.332214	0.729798	Myeloid	Macrophages	Macrophages	TI-specific
IGKC	ses_cd	0.112576	ns	0.332375	0.729798	Myeloid	Macrophages	Macrophages	TI-specific
MAP1S	ses_cd	0.0289161	ns	0.332466	0.729798	Myeloid	Macrophages	Macrophages	TI-specific
EIF3A	ses_cd	0.0155311	ns	0.332493	0.729798	Myeloid	Macrophages	Macrophages	TI-specific
RUFY2	ses_cd	-0.0369732	ns	0.332506	0.729798	Myeloid	Macrophages	Macrophages	TI-specific
LATS2	ses_cd	-0.0392571	ns	0.332682	0.729906	Myeloid	Macrophages	Macrophages	TI-specific
TRIM28	ses_cd	0.0238578	ns	0.332773	0.729906	Myeloid	Macrophages	Macrophages	TI-specific
COX20	ses_cd	0.024162	ns	0.332854	0.729906	Myeloid	Macrophages	Macrophages	TI-specific
CCL3	ses_cd	0.0678172	ns	0.333012	0.729906	Myeloid	Macrophages	Macrophages	TI-specific
UQCC3	ses_cd	-0.0331148	ns	0.333072	0.729906	Myeloid	Macrophages	Macrophages	TI-specific
GOLGA4	ses_cd	0.0275117	ns	0.333127	0.729906	Myeloid	Macrophages	Macrophages	TI-specific
GUCA2A	ses_cd	-0.0899005	ns	0.333339	0.730161	Myeloid	Macrophages	Macrophages	TI-specific
ATN1	ses_cd	0.0372027	ns	0.333565	0.730448	Myeloid	Macrophages	Macrophages	TI-specific
FIS1	ses_cd	-0.0182759	ns	0.333668	0.730465	Myeloid	Macrophages	Macrophages	TI-specific
TMEM106C	ses_cd	-0.0517248	ns	0.334025	0.730919	Myeloid	Macrophages	Macrophages	TI-specific
TULP4	ses_cd	-0.0350825	ns	0.334112	0.730919	Myeloid	Macrophages	Macrophages	TI-specific
KIAA0930	ses_cd	0.0241555	ns	0.334162	0.730919	Myeloid	Macrophages	Macrophages	TI-specific
ACSS1	ses_cd	-0.0368085	ns	0.334428	0.731294	Myeloid	Macrophages	Macrophages	TI-specific
EXOSC4	ses_cd	0.0287075	ns	0.334651	0.731571	Myeloid	Macrophages	Macrophages	TI-specific
UBE2F	ses_cd	0.0277109	ns	0.33511	0.732366	Myeloid	Macrophages	Macrophages	TI-specific
MAP3K3	ses_cd	0.0313907	ns	0.335258	0.732408	Myeloid	Macrophages	Macrophages	TI-specific
WDR45	ses_cd	0.0288405	ns	0.33532	0.732408	Myeloid	Macrophages	Macrophages	TI-specific
CCND2	ses_cd	0.0312476	ns	0.336005	0.733694	Myeloid	Macrophages	Macrophages	TI-specific
C19orf70	ses_cd	0.0197981	ns	0.336442	0.733802	Myeloid	Macrophages	Macrophages	TI-specific
PSMG3	ses_cd	0.0346931	ns	0.336493	0.733802	Myeloid	Macrophages	Macrophages	TI-specific
SNRPD2	ses_cd	-0.0216046	ns	0.336575	0.733802	Myeloid	Macrophages	Macrophages	TI-specific
DDAH2	ses_cd	-0.0232526	ns	0.336636	0.733802	Myeloid	Macrophages	Macrophages	TI-specific
CARS2	ses_cd	-0.025652	ns	0.336668	0.733802	Myeloid	Macrophages	Macrophages	TI-specific
CENPF	ses_cd	-0.0637612	ns	0.336762	0.733802	Myeloid	Macrophages	Macrophages	TI-specific
MRPL50	ses_cd	0.0272284	ns	0.336838	0.733802	Myeloid	Macrophages	Macrophages	TI-specific
SMARCC1	ses_cd	-0.0204009	ns	0.336846	0.733802	Myeloid	Macrophages	Macrophages	TI-specific
UPF3A	ses_cd	-0.0318003	ns	0.337024	0.733802	Myeloid	Macrophages	Macrophages	TI-specific
CNPPD1	ses_cd	0.0266965	ns	0.337107	0.733802	Myeloid	Macrophages	Macrophages	TI-specific
C22orf34	ses_cd	0.0441781	ns	0.337213	0.733802	Myeloid	Macrophages	Macrophages	TI-specific
WDR12	ses_cd	-0.0351017	ns	0.337326	0.733802	Myeloid	Macrophages	Macrophages	TI-specific
ZNF708	ses_cd	0.034457	ns	0.337519	0.733802	Myeloid	Macrophages	Macrophages	TI-specific
P2RX4	ses_cd	0.0350837	ns	0.337633	0.733802	Myeloid	Macrophages	Macrophages	TI-specific
DDX54	ses_cd	0.0255288	ns	0.33765	0.733802	Myeloid	Macrophages	Macrophages	TI-specific
UBA52	ses_cd	-0.0190775	ns	0.337688	0.733802	Myeloid	Macrophages	Macrophages	TI-specific
MT1M	ses_cd	-0.0676227	ns	0.337796	0.733802	Myeloid	Macrophages	Macrophages	TI-specific
MAP4	ses_cd	0.0223206	ns	0.337811	0.733802	Myeloid	Macrophages	Macrophages	TI-specific
PRDX5	ses_cd	-0.0190555	ns	0.337875	0.733802	Myeloid	Macrophages	Macrophages	TI-specific
RRP36	ses_cd	0.0227878	ns	0.338126	0.733979	Myeloid	Macrophages	Macrophages	TI-specific
IRF2BP2	ses_cd	-0.0182362	ns	0.338244	0.733979	Myeloid	Macrophages	Macrophages	TI-specific
CCZ1	ses_cd	0.0357074	ns	0.338312	0.733979	Myeloid	Macrophages	Macrophages	TI-specific
FAM135A	ses_cd	0.052475	ns	0.33835	0.733979	Myeloid	Macrophages	Macrophages	TI-specific
PDPR	ses_cd	-0.0470992	ns	0.338492	0.733979	Myeloid	Macrophages	Macrophages	TI-specific
CD33	ses_cd	0.0310339	ns	0.338612	0.733979	Myeloid	Macrophages	Macrophages	TI-specific
IFI44	ses_cd	0.0448572	ns	0.338686	0.733979	Myeloid	Macrophages	Macrophages	TI-specific
POLDIP2	ses_cd	-0.0286381	ns	0.338723	0.733979	Myeloid	Macrophages	Macrophages	TI-specific
PRKAG2	ses_cd	0.0346799	ns	0.339072	0.734327	Myeloid	Macrophages	Macrophages	TI-specific
NUDCD3	ses_cd	-0.0329057	ns	0.339075	0.734327	Myeloid	Macrophages	Macrophages	TI-specific
GPNMB	ses_cd	0.0412429	ns	0.33929	0.734522	Myeloid	Macrophages	Macrophages	TI-specific
NR1H2	ses_cd	-0.023849	ns	0.339357	0.734522	Myeloid	Macrophages	Macrophages	TI-specific
ZMYM5	ses_cd	-0.0397959	ns	0.339543	0.734536	Myeloid	Macrophages	Macrophages	TI-specific
FBXL4	ses_cd	-0.03704	ns	0.339555	0.734536	Myeloid	Macrophages	Macrophages	TI-specific
TRAF2	ses_cd	-0.0410511	ns	0.339938	0.734774	Myeloid	Macrophages	Macrophages	TI-specific
BAG5	ses_cd	0.026559	ns	0.339955	0.734774	Myeloid	Macrophages	Macrophages	TI-specific
POLK	ses_cd	-0.0262569	ns	0.340114	0.734774	Myeloid	Macrophages	Macrophages	TI-specific
DPAGT1	ses_cd	0.0401118	ns	0.340115	0.734774	Myeloid	Macrophages	Macrophages	TI-specific
CNST	ses_cd	-0.0400956	ns	0.340152	0.734774	Myeloid	Macrophages	Macrophages	TI-specific
WDR41	ses_cd	0.0240324	ns	0.340432	0.734774	Myeloid	Macrophages	Macrophages	TI-specific
SULT1B1	ses_cd	0.0699479	ns	0.340447	0.734774	Myeloid	Macrophages	Macrophages	TI-specific
STX7	ses_cd	0.0176066	ns	0.340479	0.734774	Myeloid	Macrophages	Macrophages	TI-specific
IFIT3	ses_cd	0.0425326	ns	0.340528	0.734774	Myeloid	Macrophages	Macrophages	TI-specific
PSMG4	ses_cd	-0.0275204	ns	0.340655	0.73484	Myeloid	Macrophages	Macrophages	TI-specific
ZNFX1	ses_cd	0.0259292	ns	0.340848	0.734922	Myeloid	Macrophages	Macrophages	TI-specific
PUM2	ses_cd	-0.0307668	ns	0.341016	0.734922	Myeloid	Macrophages	Macrophages	TI-specific
MFSD11	ses_cd	0.0394878	ns	0.341037	0.734922	Myeloid	Macrophages	Macrophages	TI-specific
SDF2	ses_cd	-0.026806	ns	0.341129	0.734922	Myeloid	Macrophages	Macrophages	TI-specific
GIPC1	ses_cd	-0.0345949	ns	0.341173	0.734922	Myeloid	Macrophages	Macrophages	TI-specific
MAU2	ses_cd	-0.0434203	ns	0.34137	0.735109	Myeloid	Macrophages	Macrophages	TI-specific
ETHE1	ses_cd	0.0426541	ns	0.341452	0.735109	Myeloid	Macrophages	Macrophages	TI-specific
EMILIN2	ses_cd	0.0249012	ns	0.341895	0.735844	Myeloid	Macrophages	Macrophages	TI-specific
TGIF1	ses_cd	0.0412274	ns	0.341985	0.735844	Myeloid	Macrophages	Macrophages	TI-specific
ARPC5	ses_cd	0.0176325	ns	0.34226	0.736228	Myeloid	Macrophages	Macrophages	TI-specific
RNF167	ses_cd	-0.0302226	ns	0.34276	0.736777	Myeloid	Macrophages	Macrophages	TI-specific
ANO10	ses_cd	-0.0496938	ns	0.342768	0.736777	Myeloid	Macrophages	Macrophages	TI-specific
GYG1	ses_cd	0.0263344	ns	0.342863	0.736777	Myeloid	Macrophages	Macrophages	TI-specific
RPS3	ses_cd	-0.0190233	ns	0.3429	0.736777	Myeloid	Macrophages	Macrophages	TI-specific
RGS18	ses_cd	-0.0225495	ns	0.343052	0.736898	Myeloid	Macrophages	Macrophages	TI-specific
PRIM2	ses_cd	-0.0372628	ns	0.343462	0.737571	Myeloid	Macrophages	Macrophages	TI-specific
TCERG1	ses_cd	0.0288569	ns	0.343731	0.737648	Myeloid	Macrophages	Macrophages	TI-specific
ITGB2-AS1	ses_cd	-0.0467685	ns	0.343819	0.737648	Myeloid	Macrophages	Macrophages	TI-specific
MYDGF	ses_cd	-0.0194462	ns	0.343841	0.737648	Myeloid	Macrophages	Macrophages	TI-specific
CALCOCO2	ses_cd	0.0222241	ns	0.343883	0.737648	Myeloid	Macrophages	Macrophages	TI-specific
KDM4C	ses_cd	-0.0476869	ns	0.344267	0.73798	Myeloid	Macrophages	Macrophages	TI-specific
EWSR1	ses_cd	0.0218637	ns	0.344305	0.73798	Myeloid	Macrophages	Macrophages	TI-specific
THAP7	ses_cd	-0.0288392	ns	0.344432	0.73798	Myeloid	Macrophages	Macrophages	TI-specific
MAML1	ses_cd	-0.0405392	ns	0.344491	0.73798	Myeloid	Macrophages	Macrophages	TI-specific
NIF3L1	ses_cd	-0.0333088	ns	0.344519	0.73798	Myeloid	Macrophages	Macrophages	TI-specific
PTP4A1	ses_cd	0.0386243	ns	0.344704	0.738169	Myeloid	Macrophages	Macrophages	TI-specific
AHRR	ses_cd	-0.0576668	ns	0.344891	0.738365	Myeloid	Macrophages	Macrophages	TI-specific
GPR137B	ses_cd	0.0243763	ns	0.345184	0.738784	Myeloid	Macrophages	Macrophages	TI-specific
PES1	ses_cd	0.0363475	ns	0.34568	0.739403	Myeloid	Macrophages	Macrophages	TI-specific
RPL36	ses_cd	-0.0186565	ns	0.345759	0.739403	Myeloid	Macrophages	Macrophages	TI-specific
PDIA4	ses_cd	0.0264826	ns	0.345802	0.739403	Myeloid	Macrophages	Macrophages	TI-specific
TYROBP	ses_cd	-0.0200308	ns	0.345859	0.739403	Myeloid	Macrophages	Macrophages	TI-specific
NSMCE2	ses_cd	-0.0342766	ns	0.34643	0.740214	Myeloid	Macrophages	Macrophages	TI-specific
NPL	ses_cd	0.0306938	ns	0.346608	0.740214	Myeloid	Macrophages	Macrophages	TI-specific
HMG20B	ses_cd	-0.0405569	ns	0.346623	0.740214	Myeloid	Macrophages	Macrophages	TI-specific
DOCK7	ses_cd	-0.0381901	ns	0.346625	0.740214	Myeloid	Macrophages	Macrophages	TI-specific
EIF3H	ses_cd	-0.0161734	ns	0.34682	0.740423	Myeloid	Macrophages	Macrophages	TI-specific
THOC6	ses_cd	0.033628	ns	0.347154	0.740881	Myeloid	Macrophages	Macrophages	TI-specific
VPS35	ses_cd	-0.0152015	ns	0.347228	0.740881	Myeloid	Macrophages	Macrophages	TI-specific
CERS2	ses_cd	0.0348782	ns	0.347414	0.741003	Myeloid	Macrophages	Macrophages	TI-specific
DNAJC11	ses_cd	0.0348368	ns	0.3475	0.741003	Myeloid	Macrophages	Macrophages	TI-specific
SAMD8	ses_cd	0.0353381	ns	0.347575	0.741003	Myeloid	Macrophages	Macrophages	TI-specific
NKG7	ses_cd	-0.0686636	ns	0.347673	0.741007	Myeloid	Macrophages	Macrophages	TI-specific
ZNF800	ses_cd	-0.0241416	ns	0.347934	0.741356	Myeloid	Macrophages	Macrophages	TI-specific
APIP	ses_cd	0.0220696	ns	0.348054	0.741406	Myeloid	Macrophages	Macrophages	TI-specific
TBRG4	ses_cd	0.0351988	ns	0.348173	0.741452	Myeloid	Macrophages	Macrophages	TI-specific
TAX1BP3	ses_cd	0.0438299	ns	0.348362	0.74165	Myeloid	Macrophages	Macrophages	TI-specific
PRKCH	ses_cd	-0.0464167	ns	0.348818	0.742413	Myeloid	Macrophages	Macrophages	TI-specific
MOB3B	ses_cd	0.052672	ns	0.348921	0.742426	Myeloid	Macrophages	Macrophages	TI-specific
NAA38	ses_cd	-0.0210327	ns	0.349301	0.742836	Myeloid	Macrophages	Macrophages	TI-specific
ARL6IP4	ses_cd	-0.0149747	ns	0.349307	0.742836	Myeloid	Macrophages	Macrophages	TI-specific
GPS1	ses_cd	0.0298404	ns	0.349462	0.742959	Myeloid	Macrophages	Macrophages	TI-specific
CMTM8	ses_cd	-0.0556345	ns	0.350017	0.743594	Myeloid	Macrophages	Macrophages	TI-specific
RPLP0	ses_cd	-0.0186783	ns	0.350033	0.743594	Myeloid	Macrophages	Macrophages	TI-specific
RNF126	ses_cd	-0.0319542	ns	0.350052	0.743594	Myeloid	Macrophages	Macrophages	TI-specific
METTL9	ses_cd	-0.0197161	ns	0.350389	0.743754	Myeloid	Macrophages	Macrophages	TI-specific
GUCY2C	ses_cd	-0.0666562	ns	0.350419	0.743754	Myeloid	Macrophages	Macrophages	TI-specific
KAT6B	ses_cd	-0.0308951	ns	0.350513	0.743754	Myeloid	Macrophages	Macrophages	TI-specific
MAD2L1	ses_cd	-0.0437735	ns	0.350623	0.743754	Myeloid	Macrophages	Macrophages	TI-specific
CNOT2	ses_cd	-0.0222537	ns	0.350788	0.743754	Myeloid	Macrophages	Macrophages	TI-specific
PRKCE	ses_cd	0.0456908	ns	0.350814	0.743754	Myeloid	Macrophages	Macrophages	TI-specific
SH3PXD2B	ses_cd	0.0320362	ns	0.350908	0.743754	Myeloid	Macrophages	Macrophages	TI-specific
REST	ses_cd	-0.0202896	ns	0.350933	0.743754	Myeloid	Macrophages	Macrophages	TI-specific
GPATCH4	ses_cd	0.0309988	ns	0.351001	0.743754	Myeloid	Macrophages	Macrophages	TI-specific
NPLOC4	ses_cd	-0.0334887	ns	0.351175	0.743839	Myeloid	Macrophages	Macrophages	TI-specific
NEURL1	ses_cd	0.0571229	ns	0.351236	0.743839	Myeloid	Macrophages	Macrophages	TI-specific
NUDT5	ses_cd	-0.0245171	ns	0.351343	0.743861	Myeloid	Macrophages	Macrophages	TI-specific
ZADH2	ses_cd	-0.0293496	ns	0.351676	0.744359	Myeloid	Macrophages	Macrophages	TI-specific
GPR132	ses_cd	0.0364867	ns	0.352029	0.744652	Myeloid	Macrophages	Macrophages	TI-specific
RPL37A	ses_cd	-0.0208633	ns	0.35208	0.744652	Myeloid	Macrophages	Macrophages	TI-specific
KIF16B	ses_cd	0.0488032	ns	0.352106	0.744652	Myeloid	Macrophages	Macrophages	TI-specific
UBP1	ses_cd	-0.0295784	ns	0.352295	0.744781	Myeloid	Macrophages	Macrophages	TI-specific
RNF38	ses_cd	0.0320213	ns	0.352361	0.744781	Myeloid	Macrophages	Macrophages	TI-specific
ANAPC7	ses_cd	-0.0265239	ns	0.352463	0.74479	Myeloid	Macrophages	Macrophages	TI-specific
CYB5A	ses_cd	0.0569835	ns	0.352661	0.745004	Myeloid	Macrophages	Macrophages	TI-specific
RRS1	ses_cd	0.0362653	ns	0.353001	0.745515	Myeloid	Macrophages	Macrophages	TI-specific
FNIP1	ses_cd	0.0331344	ns	0.353134	0.745592	Myeloid	Macrophages	Macrophages	TI-specific
NT5DC1	ses_cd	-0.027144	ns	0.353283	0.745662	Myeloid	Macrophages	Macrophages	TI-specific
ENTPD6	ses_cd	0.0407645	ns	0.353389	0.745662	Myeloid	Macrophages	Macrophages	TI-specific
OLFML2B	ses_cd	0.0410445	ns	0.353459	0.745662	Myeloid	Macrophages	Macrophages	TI-specific
ATP5MC1	ses_cd	-0.0227587	ns	0.353584	0.745719	Myeloid	Macrophages	Macrophages	TI-specific
MALAT1	ses_cd	-0.0778098	ns	0.353715	0.745751	Myeloid	Macrophages	Macrophages	TI-specific
HIRIP3	ses_cd	-0.0360053	ns	0.353851	0.745751	Myeloid	Macrophages	Macrophages	TI-specific
AC100810.1	ses_cd	-0.0349412	ns	0.353891	0.745751	Myeloid	Macrophages	Macrophages	TI-specific
ARFGEF1	ses_cd	-0.0326823	ns	0.354143	0.746077	Myeloid	Macrophages	Macrophages	TI-specific
UBE2Q1	ses_cd	0.0220421	ns	0.354379	0.746243	Myeloid	Macrophages	Macrophages	TI-specific
LACC1	ses_cd	-0.0330268	ns	0.354475	0.746243	Myeloid	Macrophages	Macrophages	TI-specific
VPS25	ses_cd	-0.025995	ns	0.354544	0.746243	Myeloid	Macrophages	Macrophages	TI-specific
HAVCR2	ses_cd	0.0229433	ns	0.354612	0.746243	Myeloid	Macrophages	Macrophages	TI-specific
SUZ12	ses_cd	-0.0192522	ns	0.354798	0.746424	Myeloid	Macrophages	Macrophages	TI-specific
GMEB1	ses_cd	-0.031078	ns	0.354893	0.746424	Myeloid	Macrophages	Macrophages	TI-specific
KRT20	ses_cd	0.0762542	ns	0.355011	0.746468	Myeloid	Macrophages	Macrophages	TI-specific
EMP3	ses_cd	0.0227154	ns	0.35516	0.746557	Myeloid	Macrophages	Macrophages	TI-specific
HMGXB4	ses_cd	-0.0295594	ns	0.355248	0.746557	Myeloid	Macrophages	Macrophages	TI-specific
MAK16	ses_cd	0.0383973	ns	0.355402	0.746676	Myeloid	Macrophages	Macrophages	TI-specific
HELLS	ses_cd	-0.0440346	ns	0.355762	0.747067	Myeloid	Macrophages	Macrophages	TI-specific
MIEF1	ses_cd	-0.0329278	ns	0.355783	0.747067	Myeloid	Macrophages	Macrophages	TI-specific
MDH2	ses_cd	-0.0191111	ns	0.355914	0.7471	Myeloid	Macrophages	Macrophages	TI-specific
DNPEP	ses_cd	-0.0246378	ns	0.355994	0.7471	Myeloid	Macrophages	Macrophages	TI-specific
SERINC1	ses_cd	0.0252946	ns	0.356199	0.747325	Myeloid	Macrophages	Macrophages	TI-specific
ELP4	ses_cd	-0.0365423	ns	0.356361	0.74746	Myeloid	Macrophages	Macrophages	TI-specific
PLD1	ses_cd	0.0685571	ns	0.356579	0.747579	Myeloid	Macrophages	Macrophages	TI-specific
ZNF43	ses_cd	-0.030359	ns	0.356613	0.747579	Myeloid	Macrophages	Macrophages	TI-specific
SOCS4	ses_cd	0.0337523	ns	0.35676	0.747683	Myeloid	Macrophages	Macrophages	TI-specific
ILF2	ses_cd	0.0208467	ns	0.35703	0.747998	Myeloid	Macrophages	Macrophages	TI-specific
VPS4B	ses_cd	-0.0198297	ns	0.357106	0.747998	Myeloid	Macrophages	Macrophages	TI-specific
SMARCD2	ses_cd	0.0293374	ns	0.357329	0.748045	Myeloid	Macrophages	Macrophages	TI-specific
TSPYL1	ses_cd	-0.024643	ns	0.357456	0.748045	Myeloid	Macrophages	Macrophages	TI-specific
ACBD5	ses_cd	0.0285925	ns	0.357533	0.748045	Myeloid	Macrophages	Macrophages	TI-specific
HMGXB3	ses_cd	0.0339687	ns	0.35754	0.748045	Myeloid	Macrophages	Macrophages	TI-specific
TET3	ses_cd	0.0374091	ns	0.357616	0.748045	Myeloid	Macrophages	Macrophages	TI-specific
WDPCP	ses_cd	0.0358744	ns	0.357942	0.74851	Myeloid	Macrophages	Macrophages	TI-specific
MAP7D1	ses_cd	0.0230685	ns	0.358034	0.74851	Myeloid	Macrophages	Macrophages	TI-specific
MIA2	ses_cd	-0.0301598	ns	0.358308	0.748878	Myeloid	Macrophages	Macrophages	TI-specific
MAN1A1	ses_cd	-0.0311697	ns	0.358603	0.749119	Myeloid	Macrophages	Macrophages	TI-specific
BBX	ses_cd	0.0226445	ns	0.358721	0.749119	Myeloid	Macrophages	Macrophages	TI-specific
PI4K2A	ses_cd	0.0299792	ns	0.3588	0.749119	Myeloid	Macrophages	Macrophages	TI-specific
SAC3D1	ses_cd	-0.0344741	ns	0.358879	0.749119	Myeloid	Macrophages	Macrophages	TI-specific
RPL38	ses_cd	-0.0207711	ns	0.358982	0.749119	Myeloid	Macrophages	Macrophages	TI-specific
HCFC1R1	ses_cd	-0.0291885	ns	0.35901	0.749119	Myeloid	Macrophages	Macrophages	TI-specific
EPS15	ses_cd	0.0226448	ns	0.35928	0.749479	Myeloid	Macrophages	Macrophages	TI-specific
CEP85L	ses_cd	-0.0364518	ns	0.359704	0.750158	Myeloid	Macrophages	Macrophages	TI-specific
PPM1L	ses_cd	-0.0486018	ns	0.359844	0.750239	Myeloid	Macrophages	Macrophages	TI-specific
IGF1R	ses_cd	-0.0494379	ns	0.360034	0.750239	Myeloid	Macrophages	Macrophages	TI-specific
VPS39	ses_cd	0.0371052	ns	0.360129	0.750239	Myeloid	Macrophages	Macrophages	TI-specific
ARID5B	ses_cd	0.0377493	ns	0.360134	0.750239	Myeloid	Macrophages	Macrophages	TI-specific
ABHD8	ses_cd	0.0345595	ns	0.360548	0.750897	Myeloid	Macrophages	Macrophages	TI-specific
GBE1	ses_cd	0.0389557	ns	0.360782	0.751039	Myeloid	Macrophages	Macrophages	TI-specific
ORC4	ses_cd	-0.0319483	ns	0.360947	0.751039	Myeloid	Macrophages	Macrophages	TI-specific
NMI	ses_cd	0.0223124	ns	0.361184	0.751039	Myeloid	Macrophages	Macrophages	TI-specific
EIF3M	ses_cd	-0.0163728	ns	0.361198	0.751039	Myeloid	Macrophages	Macrophages	TI-specific
MRPL16	ses_cd	-0.0256986	ns	0.361248	0.751039	Myeloid	Macrophages	Macrophages	TI-specific
FAM117A	ses_cd	0.0323148	ns	0.361256	0.751039	Myeloid	Macrophages	Macrophages	TI-specific
BICD2	ses_cd	0.0271282	ns	0.361303	0.751039	Myeloid	Macrophages	Macrophages	TI-specific
ACP1	ses_cd	-0.0200973	ns	0.361554	0.751338	Myeloid	Macrophages	Macrophages	TI-specific
SNAPC5	ses_cd	0.0288623	ns	0.361643	0.751338	Myeloid	Macrophages	Macrophages	TI-specific
SH3D19	ses_cd	-0.0711633	ns	0.361751	0.75136	Myeloid	Macrophages	Macrophages	TI-specific
PDCL	ses_cd	0.0258351	ns	0.361963	0.751596	Myeloid	Macrophages	Macrophages	TI-specific
CORO7	ses_cd	0.0284234	ns	0.362541	0.751601	Myeloid	Macrophages	Macrophages	TI-specific
PTK2B	ses_cd	0.0314495	ns	0.362618	0.751601	Myeloid	Macrophages	Macrophages	TI-specific
C14orf119	ses_cd	0.0239425	ns	0.362678	0.751601	Myeloid	Macrophages	Macrophages	TI-specific
ELMO1	ses_cd	-0.0433233	ns	0.362789	0.751601	Myeloid	Macrophages	Macrophages	TI-specific
NSFL1C	ses_cd	0.0229201	ns	0.362844	0.751601	Myeloid	Macrophages	Macrophages	TI-specific
BRCA1	ses_cd	-0.0455301	ns	0.362881	0.751601	Myeloid	Macrophages	Macrophages	TI-specific
COMMD8	ses_cd	-0.0231953	ns	0.362979	0.751601	Myeloid	Macrophages	Macrophages	TI-specific
NRBP1	ses_cd	-0.0209586	ns	0.363004	0.751601	Myeloid	Macrophages	Macrophages	TI-specific
ARF5	ses_cd	0.0333506	ns	0.363176	0.751601	Myeloid	Macrophages	Macrophages	TI-specific
NCBP2	ses_cd	0.0227864	ns	0.363176	0.751601	Myeloid	Macrophages	Macrophages	TI-specific
DBP	ses_cd	-0.0318358	ns	0.363371	0.751601	Myeloid	Macrophages	Macrophages	TI-specific
ANKRD40	ses_cd	0.027024	ns	0.363498	0.751601	Myeloid	Macrophages	Macrophages	TI-specific
GCN1	ses_cd	0.0327337	ns	0.363529	0.751601	Myeloid	Macrophages	Macrophages	TI-specific
SH3BP2	ses_cd	0.0237305	ns	0.363595	0.751601	Myeloid	Macrophages	Macrophages	TI-specific
CCDC167	ses_cd	0.0289233	ns	0.363638	0.751601	Myeloid	Macrophages	Macrophages	TI-specific
NAPEPLD	ses_cd	-0.047333	ns	0.363817	0.751601	Myeloid	Macrophages	Macrophages	TI-specific
NFX1	ses_cd	-0.0248857	ns	0.363856	0.751601	Myeloid	Macrophages	Macrophages	TI-specific
FBRSL1	ses_cd	0.0316712	ns	0.363893	0.751601	Myeloid	Macrophages	Macrophages	TI-specific
ARHGDIB	ses_cd	-0.0186607	ns	0.364236	0.751601	Myeloid	Macrophages	Macrophages	TI-specific
PKN2	ses_cd	-0.0371226	ns	0.364314	0.751601	Myeloid	Macrophages	Macrophages	TI-specific
RARRES1	ses_cd	0.0580159	ns	0.364444	0.751601	Myeloid	Macrophages	Macrophages	TI-specific
LGALS2	ses_cd	-0.0495434	ns	0.364507	0.751601	Myeloid	Macrophages	Macrophages	TI-specific
LMO7	ses_cd	-0.0640553	ns	0.364534	0.751601	Myeloid	Macrophages	Macrophages	TI-specific
RPL37	ses_cd	-0.0196404	ns	0.364561	0.751601	Myeloid	Macrophages	Macrophages	TI-specific
GRWD1	ses_cd	0.0342863	ns	0.36458	0.751601	Myeloid	Macrophages	Macrophages	TI-specific
PIKFYVE	ses_cd	0.0277466	ns	0.364598	0.751601	Myeloid	Macrophages	Macrophages	TI-specific
CTR9	ses_cd	-0.0236344	ns	0.364682	0.751601	Myeloid	Macrophages	Macrophages	TI-specific
CNOT11	ses_cd	0.0307973	ns	0.364713	0.751601	Myeloid	Macrophages	Macrophages	TI-specific
RNF20	ses_cd	-0.0271917	ns	0.36484	0.751661	Myeloid	Macrophages	Macrophages	TI-specific
CKS1B	ses_cd	-0.0285577	ns	0.364993	0.751775	Myeloid	Macrophages	Macrophages	TI-specific
ZXDC	ses_cd	0.0326378	ns	0.365302	0.752069	Myeloid	Macrophages	Macrophages	TI-specific
AP003086.2	ses_cd	0.0634506	ns	0.365371	0.752069	Myeloid	Macrophages	Macrophages	TI-specific
CEBPD	ses_cd	0.0187826	ns	0.365431	0.752069	Myeloid	Macrophages	Macrophages	TI-specific
ELAVL4	ses_cd	-0.0428576	ns	0.365824	0.752676	Myeloid	Macrophages	Macrophages	TI-specific
PPP6R3	ses_cd	0.0336438	ns	0.36626	0.753225	Myeloid	Macrophages	Macrophages	TI-specific
MS4A4E	ses_cd	-0.0667983	ns	0.366288	0.753225	Myeloid	Macrophages	Macrophages	TI-specific
BTBD2	ses_cd	-0.0360874	ns	0.366479	0.753417	Myeloid	Macrophages	Macrophages	TI-specific
FDFT1	ses_cd	-0.0295093	ns	0.366725	0.753463	Myeloid	Macrophages	Macrophages	TI-specific
NCAPD2	ses_cd	0.0298082	ns	0.366728	0.753463	Myeloid	Macrophages	Macrophages	TI-specific
TERF1	ses_cd	-0.0259453	ns	0.366828	0.753463	Myeloid	Macrophages	Macrophages	TI-specific
HIST1H4C	ses_cd	-0.0457094	ns	0.366895	0.753463	Myeloid	Macrophages	Macrophages	TI-specific
CLASP1	ses_cd	-0.0406113	ns	0.367034	0.753546	Myeloid	Macrophages	Macrophages	TI-specific
ETFDH	ses_cd	-0.0348358	ns	0.367499	0.753962	Myeloid	Macrophages	Macrophages	TI-specific
VPS33A	ses_cd	0.0321458	ns	0.367624	0.753962	Myeloid	Macrophages	Macrophages	TI-specific
L3MBTL2	ses_cd	0.0281293	ns	0.367633	0.753962	Myeloid	Macrophages	Macrophages	TI-specific
BRI3	ses_cd	0.0182309	ns	0.367854	0.753962	Myeloid	Macrophages	Macrophages	TI-specific
FADS2	ses_cd	-0.0356624	ns	0.368137	0.753962	Myeloid	Macrophages	Macrophages	TI-specific
PIK3CD	ses_cd	0.0336702	ns	0.368172	0.753962	Myeloid	Macrophages	Macrophages	TI-specific
CREBBP	ses_cd	0.0259328	ns	0.368197	0.753962	Myeloid	Macrophages	Macrophages	TI-specific
FLVCR1	ses_cd	-0.0500885	ns	0.368198	0.753962	Myeloid	Macrophages	Macrophages	TI-specific
PERP	ses_cd	-0.0546814	ns	0.368273	0.753962	Myeloid	Macrophages	Macrophages	TI-specific
TSPAN13	ses_cd	0.0549094	ns	0.368298	0.753962	Myeloid	Macrophages	Macrophages	TI-specific
SPEN	ses_cd	-0.0265095	ns	0.368454	0.753962	Myeloid	Macrophages	Macrophages	TI-specific
REXO4	ses_cd	-0.0252909	ns	0.368944	0.753962	Myeloid	Macrophages	Macrophages	TI-specific
COPA	ses_cd	0.0196687	ns	0.368996	0.753962	Myeloid	Macrophages	Macrophages	TI-specific
TPM4	ses_cd	0.0213385	ns	0.369106	0.753962	Myeloid	Macrophages	Macrophages	TI-specific
NDUFB6	ses_cd	-0.0210663	ns	0.369201	0.753962	Myeloid	Macrophages	Macrophages	TI-specific
GGCX	ses_cd	0.0293188	ns	0.369328	0.753962	Myeloid	Macrophages	Macrophages	TI-specific
ARID3A	ses_cd	-0.0355227	ns	0.369385	0.753962	Myeloid	Macrophages	Macrophages	TI-specific
SEC62	ses_cd	-0.0183119	ns	0.369453	0.753962	Myeloid	Macrophages	Macrophages	TI-specific
SCAMP2	ses_cd	-0.0232129	ns	0.369488	0.753962	Myeloid	Macrophages	Macrophages	TI-specific
AL441992.1	ses_cd	-0.0365755	ns	0.369625	0.753962	Myeloid	Macrophages	Macrophages	TI-specific
PCNP	ses_cd	0.0165817	ns	0.369719	0.753962	Myeloid	Macrophages	Macrophages	TI-specific
C11orf80	ses_cd	-0.0523112	ns	0.369722	0.753962	Myeloid	Macrophages	Macrophages	TI-specific
RNF19A	ses_cd	-0.02817	ns	0.369812	0.753962	Myeloid	Macrophages	Macrophages	TI-specific
PIGS	ses_cd	-0.0279199	ns	0.369846	0.753962	Myeloid	Macrophages	Macrophages	TI-specific
GNL3L	ses_cd	0.0323539	ns	0.369971	0.753962	Myeloid	Macrophages	Macrophages	TI-specific
HNF4A	ses_cd	-0.063015	ns	0.370182	0.753962	Myeloid	Macrophages	Macrophages	TI-specific
EXOC3	ses_cd	-0.0285152	ns	0.370267	0.753962	Myeloid	Macrophages	Macrophages	TI-specific
MTIF3	ses_cd	-0.0183153	ns	0.370409	0.753962	Myeloid	Macrophages	Macrophages	TI-specific
TMEM126A	ses_cd	0.0268094	ns	0.370452	0.753962	Myeloid	Macrophages	Macrophages	TI-specific
SSR1	ses_cd	0.0186032	ns	0.370502	0.753962	Myeloid	Macrophages	Macrophages	TI-specific
EBP	ses_cd	-0.029825	ns	0.370514	0.753962	Myeloid	Macrophages	Macrophages	TI-specific
RTN1	ses_cd	0.039242	ns	0.370525	0.753962	Myeloid	Macrophages	Macrophages	TI-specific
ZCCHC14	ses_cd	-0.0476702	ns	0.370533	0.753962	Myeloid	Macrophages	Macrophages	TI-specific
CSF2RA	ses_cd	-0.0261434	ns	0.370583	0.753962	Myeloid	Macrophages	Macrophages	TI-specific
EMSY	ses_cd	-0.035632	ns	0.370878	0.754362	Myeloid	Macrophages	Macrophages	TI-specific
CEP57	ses_cd	-0.0285283	ns	0.371031	0.754472	Myeloid	Macrophages	Macrophages	TI-specific
NCKAP1	ses_cd	-0.0529206	ns	0.371247	0.754711	Myeloid	Macrophages	Macrophages	TI-specific
NFIC	ses_cd	0.0219864	ns	0.371369	0.75473	Myeloid	Macrophages	Macrophages	TI-specific
PMM1	ses_cd	-0.0377297	ns	0.371628	0.75473	Myeloid	Macrophages	Macrophages	TI-specific
TNFRSF21	ses_cd	0.0568417	ns	0.371651	0.75473	Myeloid	Macrophages	Macrophages	TI-specific
PSD3	ses_cd	-0.0589749	ns	0.371702	0.75473	Myeloid	Macrophages	Macrophages	TI-specific
DMAC1	ses_cd	-0.0193504	ns	0.371749	0.75473	Myeloid	Macrophages	Macrophages	TI-specific
UGGT2	ses_cd	-0.0522671	ns	0.372005	0.75505	Myeloid	Macrophages	Macrophages	TI-specific
CDC14A	ses_cd	-0.0415874	ns	0.3723	0.755445	Myeloid	Macrophages	Macrophages	TI-specific
PPA2	ses_cd	0.0197668	ns	0.372397	0.755445	Myeloid	Macrophages	Macrophages	TI-specific
ZFAS1	ses_cd	-0.021315	ns	0.372541	0.755538	Myeloid	Macrophages	Macrophages	TI-specific
PPP1CC	ses_cd	-0.0183553	ns	0.372751	0.755762	Myeloid	Macrophages	Macrophages	TI-specific
ELAVL1	ses_cd	0.0192935	ns	0.373023	0.756114	Myeloid	Macrophages	Macrophages	TI-specific
HEXB	ses_cd	0.0197083	ns	0.373311	0.756327	Myeloid	Macrophages	Macrophages	TI-specific
GLRX2	ses_cd	0.024798	ns	0.373325	0.756327	Myeloid	Macrophages	Macrophages	TI-specific
OXNAD1	ses_cd	-0.0325197	ns	0.373473	0.756359	Myeloid	Macrophages	Macrophages	TI-specific
TBXAS1	ses_cd	0.0254365	ns	0.373564	0.756359	Myeloid	Macrophages	Macrophages	TI-specific
POLA1	ses_cd	0.0303558	ns	0.373637	0.756359	Myeloid	Macrophages	Macrophages	TI-specific
PIGF	ses_cd	-0.0291646	ns	0.373879	0.756532	Myeloid	Macrophages	Macrophages	TI-specific
DYRK2	ses_cd	-0.0355182	ns	0.373921	0.756532	Myeloid	Macrophages	Macrophages	TI-specific
NUDT3	ses_cd	0.0238432	ns	0.374293	0.757086	Myeloid	Macrophages	Macrophages	TI-specific
GPRIN3	ses_cd	0.0231466	ns	0.374641	0.757291	Myeloid	Macrophages	Macrophages	TI-specific
SF3B2	ses_cd	0.0177171	ns	0.374668	0.757291	Myeloid	Macrophages	Macrophages	TI-specific
MTMR4	ses_cd	-0.0343784	ns	0.374691	0.757291	Myeloid	Macrophages	Macrophages	TI-specific
PEF1	ses_cd	-0.0282632	ns	0.374818	0.757349	Myeloid	Macrophages	Macrophages	TI-specific
IGSF6	ses_cd	-0.0191621	ns	0.375131	0.757573	Myeloid	Macrophages	Macrophages	TI-specific
RALBP1	ses_cd	-0.0195646	ns	0.375194	0.757573	Myeloid	Macrophages	Macrophages	TI-specific
CPVL	ses_cd	-0.0236743	ns	0.375226	0.757573	Myeloid	Macrophages	Macrophages	TI-specific
ISG20L2	ses_cd	0.0279262	ns	0.375508	0.757942	Myeloid	Macrophages	Macrophages	TI-specific
FARP2	ses_cd	0.0448142	ns	0.375885	0.758504	Myeloid	Macrophages	Macrophages	TI-specific
CPEB4	ses_cd	0.0254264	ns	0.376067	0.75867	Myeloid	Macrophages	Macrophages	TI-specific
WNT5B	ses_cd	-0.0418856	ns	0.376384	0.75908	Myeloid	Macrophages	Macrophages	TI-specific
PGAM1	ses_cd	0.0206641	ns	0.376591	0.75908	Myeloid	Macrophages	Macrophages	TI-specific
HADHA	ses_cd	-0.0176241	ns	0.376636	0.75908	Myeloid	Macrophages	Macrophages	TI-specific
SOGA1	ses_cd	-0.0289532	ns	0.376666	0.75908	Myeloid	Macrophages	Macrophages	TI-specific
MCUB	ses_cd	0.0237956	ns	0.376887	0.759325	Myeloid	Macrophages	Macrophages	TI-specific
TIAM2	ses_cd	-0.047255	ns	0.37718	0.759715	Myeloid	Macrophages	Macrophages	TI-specific
MAP3K14	ses_cd	0.0323973	ns	0.377498	0.760051	Myeloid	Macrophages	Macrophages	TI-specific
TIMM17A	ses_cd	0.0230581	ns	0.377545	0.760051	Myeloid	Macrophages	Macrophages	TI-specific
LSM5	ses_cd	0.0162815	ns	0.378272	0.760983	Myeloid	Macrophages	Macrophages	TI-specific
KIAA1217	ses_cd	-0.0560609	ns	0.378373	0.760983	Myeloid	Macrophages	Macrophages	TI-specific
SLC16A1	ses_cd	-0.0394726	ns	0.378398	0.760983	Myeloid	Macrophages	Macrophages	TI-specific
PIGX	ses_cd	0.0287308	ns	0.378485	0.760983	Myeloid	Macrophages	Macrophages	TI-specific
RPIA	ses_cd	0.0241284	ns	0.378631	0.760983	Myeloid	Macrophages	Macrophages	TI-specific
ZNF721	ses_cd	-0.0258439	ns	0.37889	0.760983	Myeloid	Macrophages	Macrophages	TI-specific
ENHO	ses_cd	-0.0609588	ns	0.378954	0.760983	Myeloid	Macrophages	Macrophages	TI-specific
COPS2	ses_cd	-0.0204315	ns	0.379003	0.760983	Myeloid	Macrophages	Macrophages	TI-specific
TRMT10C	ses_cd	-0.0240554	ns	0.379016	0.760983	Myeloid	Macrophages	Macrophages	TI-specific
LARP1	ses_cd	0.0188463	ns	0.379156	0.760983	Myeloid	Macrophages	Macrophages	TI-specific
RNF114	ses_cd	0.0201953	ns	0.379256	0.760983	Myeloid	Macrophages	Macrophages	TI-specific
TAF1B	ses_cd	-0.0335434	ns	0.37929	0.760983	Myeloid	Macrophages	Macrophages	TI-specific
SMURF2	ses_cd	-0.0301262	ns	0.379331	0.760983	Myeloid	Macrophages	Macrophages	TI-specific
TRIM4	ses_cd	-0.031676	ns	0.379399	0.760983	Myeloid	Macrophages	Macrophages	TI-specific
ZNF580	ses_cd	-0.0382776	ns	0.379763	0.761358	Myeloid	Macrophages	Macrophages	TI-specific
PIP4P2	ses_cd	0.0293669	ns	0.379784	0.761358	Myeloid	Macrophages	Macrophages	TI-specific
SMIM14	ses_cd	0.035956	ns	0.380043	0.761677	Myeloid	Macrophages	Macrophages	TI-specific
ACVR1	ses_cd	0.0404042	ns	0.380198	0.761686	Myeloid	Macrophages	Macrophages	TI-specific
PRUNE2	ses_cd	-0.0604743	ns	0.380312	0.761686	Myeloid	Macrophages	Macrophages	TI-specific
EIF2S1	ses_cd	0.0177087	ns	0.380346	0.761686	Myeloid	Macrophages	Macrophages	TI-specific
CLDN15	ses_cd	-0.0604547	ns	0.380547	0.761739	Myeloid	Macrophages	Macrophages	TI-specific
ATP5S	ses_cd	-0.0240546	ns	0.380571	0.761739	Myeloid	Macrophages	Macrophages	TI-specific
SS18L2	ses_cd	0.0244119	ns	0.380805	0.761899	Myeloid	Macrophages	Macrophages	TI-specific
S100B	ses_cd	0.0456113	ns	0.380941	0.761899	Myeloid	Macrophages	Macrophages	TI-specific
MED13	ses_cd	0.0261633	ns	0.380988	0.761899	Myeloid	Macrophages	Macrophages	TI-specific
ATE1	ses_cd	-0.0265727	ns	0.381161	0.761899	Myeloid	Macrophages	Macrophages	TI-specific
LUC7L2	ses_cd	-0.0286143	ns	0.381208	0.761899	Myeloid	Macrophages	Macrophages	TI-specific
RNPEPL1	ses_cd	-0.0191668	ns	0.381248	0.761899	Myeloid	Macrophages	Macrophages	TI-specific
LETMD1	ses_cd	-0.0283758	ns	0.381476	0.762038	Myeloid	Macrophages	Macrophages	TI-specific
ZNF780B	ses_cd	-0.0350495	ns	0.381622	0.762038	Myeloid	Macrophages	Macrophages	TI-specific
TNFRSF14	ses_cd	-0.0167228	ns	0.381898	0.762038	Myeloid	Macrophages	Macrophages	TI-specific
GCLM	ses_cd	0.034048	ns	0.3819	0.762038	Myeloid	Macrophages	Macrophages	TI-specific
ATP6V1C1	ses_cd	0.0220264	ns	0.381914	0.762038	Myeloid	Macrophages	Macrophages	TI-specific
TP53TG1	ses_cd	-0.0285615	ns	0.381983	0.762038	Myeloid	Macrophages	Macrophages	TI-specific
NBEAL1	ses_cd	-0.0365144	ns	0.382041	0.762038	Myeloid	Macrophages	Macrophages	TI-specific
PLXND1	ses_cd	0.031957	ns	0.382113	0.762038	Myeloid	Macrophages	Macrophages	TI-specific
CHPT1	ses_cd	-0.033071	ns	0.382363	0.762147	Myeloid	Macrophages	Macrophages	TI-specific
GMPPA	ses_cd	-0.0351383	ns	0.382421	0.762147	Myeloid	Macrophages	Macrophages	TI-specific
NCOR1	ses_cd	0.0185813	ns	0.382467	0.762147	Myeloid	Macrophages	Macrophages	TI-specific
LINC00847	ses_cd	-0.0260129	ns	0.382839	0.762647	Myeloid	Macrophages	Macrophages	TI-specific
VAV3	ses_cd	-0.0355028	ns	0.382917	0.762647	Myeloid	Macrophages	Macrophages	TI-specific
EFHD2	ses_cd	0.0181697	ns	0.383117	0.762693	Myeloid	Macrophages	Macrophages	TI-specific
SNW1	ses_cd	0.0203105	ns	0.38322	0.762693	Myeloid	Macrophages	Macrophages	TI-specific
ZNF207	ses_cd	0.0160889	ns	0.383301	0.762693	Myeloid	Macrophages	Macrophages	TI-specific
MORC3	ses_cd	-0.0170042	ns	0.383338	0.762693	Myeloid	Macrophages	Macrophages	TI-specific
FPGS	ses_cd	0.0265227	ns	0.383499	0.762815	Myeloid	Macrophages	Macrophages	TI-specific
SLC26A2	ses_cd	0.0509854	ns	0.383878	0.763343	Myeloid	Macrophages	Macrophages	TI-specific
KLHDC10	ses_cd	0.0315262	ns	0.384058	0.763343	Myeloid	Macrophages	Macrophages	TI-specific
CDHR5	ses_cd	0.0712201	ns	0.384102	0.763343	Myeloid	Macrophages	Macrophages	TI-specific
TMEM138	ses_cd	0.0387916	ns	0.384163	0.763343	Myeloid	Macrophages	Macrophages	TI-specific
ERH	ses_cd	-0.0168144	ns	0.384627	0.763844	Myeloid	Macrophages	Macrophages	TI-specific
PPP1R8	ses_cd	0.0264363	ns	0.384638	0.763844	Myeloid	Macrophages	Macrophages	TI-specific
RILPL2	ses_cd	-0.0202876	ns	0.384888	0.763844	Myeloid	Macrophages	Macrophages	TI-specific
RPS7	ses_cd	-0.0167625	ns	0.3849	0.763844	Myeloid	Macrophages	Macrophages	TI-specific
CD37	ses_cd	-0.0311657	ns	0.384934	0.763844	Myeloid	Macrophages	Macrophages	TI-specific
ANKLE2	ses_cd	0.0263643	ns	0.38516	0.763844	Myeloid	Macrophages	Macrophages	TI-specific
PRRC2A	ses_cd	0.0281124	ns	0.38518	0.763844	Myeloid	Macrophages	Macrophages	TI-specific
C12orf45	ses_cd	0.0248937	ns	0.385288	0.763844	Myeloid	Macrophages	Macrophages	TI-specific
SNAPC2	ses_cd	-0.0345491	ns	0.385432	0.763844	Myeloid	Macrophages	Macrophages	TI-specific
BZW2	ses_cd	0.020028	ns	0.38565	0.763844	Myeloid	Macrophages	Macrophages	TI-specific
SPRY2	ses_cd	0.0410808	ns	0.385735	0.763844	Myeloid	Macrophages	Macrophages	TI-specific
ZBTB7A	ses_cd	0.0224956	ns	0.385933	0.763844	Myeloid	Macrophages	Macrophages	TI-specific
ARFGEF2	ses_cd	0.0268282	ns	0.385979	0.763844	Myeloid	Macrophages	Macrophages	TI-specific
USP28	ses_cd	-0.0360378	ns	0.385993	0.763844	Myeloid	Macrophages	Macrophages	TI-specific
SSSCA1	ses_cd	0.0253221	ns	0.38619	0.763844	Myeloid	Macrophages	Macrophages	TI-specific
SPART	ses_cd	0.0232367	ns	0.386217	0.763844	Myeloid	Macrophages	Macrophages	TI-specific
MSN	ses_cd	0.0166931	ns	0.386235	0.763844	Myeloid	Macrophages	Macrophages	TI-specific
SLC7A6	ses_cd	-0.0447386	ns	0.386388	0.763844	Myeloid	Macrophages	Macrophages	TI-specific
USP5	ses_cd	0.0347684	ns	0.386409	0.763844	Myeloid	Macrophages	Macrophages	TI-specific
NME6	ses_cd	0.0328678	ns	0.386427	0.763844	Myeloid	Macrophages	Macrophages	TI-specific
BAG4	ses_cd	0.0262677	ns	0.386602	0.763844	Myeloid	Macrophages	Macrophages	TI-specific
IP6K1	ses_cd	-0.0313608	ns	0.386626	0.763844	Myeloid	Macrophages	Macrophages	TI-specific
DOCK11	ses_cd	0.0238094	ns	0.386709	0.763844	Myeloid	Macrophages	Macrophages	TI-specific
PEBP1	ses_cd	-0.0244928	ns	0.387031	0.764284	Myeloid	Macrophages	Macrophages	TI-specific
PHF3	ses_cd	-0.0171091	ns	0.3872	0.764421	Myeloid	Macrophages	Macrophages	TI-specific
ILF3	ses_cd	-0.0188028	ns	0.387348	0.764515	Myeloid	Macrophages	Macrophages	TI-specific
PKP4	ses_cd	-0.0426847	ns	0.387575	0.764767	Myeloid	Macrophages	Macrophages	TI-specific
UBR7	ses_cd	0.035327	ns	0.387761	0.764936	Myeloid	Macrophages	Macrophages	TI-specific
ACVR2A	ses_cd	-0.0535564	ns	0.387872	0.764959	Myeloid	Macrophages	Macrophages	TI-specific
PTCD3	ses_cd	-0.0290959	ns	0.388	0.765015	Myeloid	Macrophages	Macrophages	TI-specific
ARPIN	ses_cd	0.0403116	ns	0.388401	0.765609	Myeloid	Macrophages	Macrophages	TI-specific
VMO1	ses_cd	0.0358624	ns	0.388762	0.765803	Myeloid	Macrophages	Macrophages	TI-specific
ZNF83	ses_cd	-0.0318881	ns	0.38882	0.765803	Myeloid	Macrophages	Macrophages	TI-specific
SH3RF1	ses_cd	0.0501824	ns	0.388876	0.765803	Myeloid	Macrophages	Macrophages	TI-specific
HPF1	ses_cd	-0.0257374	ns	0.3889	0.765803	Myeloid	Macrophages	Macrophages	TI-specific
PRRC1	ses_cd	-0.0282	ns	0.389103	0.766005	Myeloid	Macrophages	Macrophages	TI-specific
ADAM8	ses_cd	-0.0413021	ns	0.389885	0.767093	Myeloid	Macrophages	Macrophages	TI-specific
PDE4D	ses_cd	-0.0510427	ns	0.389909	0.767093	Myeloid	Macrophages	Macrophages	TI-specific
PDCD6IP	ses_cd	0.0201484	ns	0.390041	0.767093	Myeloid	Macrophages	Macrophages	TI-specific
CDK13	ses_cd	-0.0294854	ns	0.390056	0.767093	Myeloid	Macrophages	Macrophages	TI-specific
NLN	ses_cd	0.0288798	ns	0.390399	0.767365	Myeloid	Macrophages	Macrophages	TI-specific
PPP6C	ses_cd	-0.0221562	ns	0.390479	0.767365	Myeloid	Macrophages	Macrophages	TI-specific
USH1C	ses_cd	-0.0541078	ns	0.390568	0.767365	Myeloid	Macrophages	Macrophages	TI-specific
COG2	ses_cd	-0.0266022	ns	0.390719	0.767365	Myeloid	Macrophages	Macrophages	TI-specific
BRINP3	ses_cd	-0.070229	ns	0.390759	0.767365	Myeloid	Macrophages	Macrophages	TI-specific
SEC61B	ses_cd	0.0168985	ns	0.3909	0.767365	Myeloid	Macrophages	Macrophages	TI-specific
CNP	ses_cd	0.0264695	ns	0.391012	0.767365	Myeloid	Macrophages	Macrophages	TI-specific
RSPRY1	ses_cd	-0.033153	ns	0.391057	0.767365	Myeloid	Macrophages	Macrophages	TI-specific
TMEM160	ses_cd	0.0180115	ns	0.39113	0.767365	Myeloid	Macrophages	Macrophages	TI-specific
NTMT1	ses_cd	0.0247909	ns	0.391196	0.767365	Myeloid	Macrophages	Macrophages	TI-specific
OSGIN2	ses_cd	0.0264457	ns	0.391405	0.767578	Myeloid	Macrophages	Macrophages	TI-specific
RCBTB1	ses_cd	-0.0342056	ns	0.391843	0.768242	Myeloid	Macrophages	Macrophages	TI-specific
ZNF131	ses_cd	-0.031672	ns	0.392334	0.76866	Myeloid	Macrophages	Macrophages	TI-specific
EP400	ses_cd	-0.0263695	ns	0.392391	0.76866	Myeloid	Macrophages	Macrophages	TI-specific
VAV1	ses_cd	0.0266824	ns	0.39242	0.76866	Myeloid	Macrophages	Macrophages	TI-specific
ERLEC1	ses_cd	-0.0265313	ns	0.392511	0.76866	Myeloid	Macrophages	Macrophages	TI-specific
ZC3H14	ses_cd	-0.0291703	ns	0.392701	0.76866	Myeloid	Macrophages	Macrophages	TI-specific
UBTD2	ses_cd	-0.0363068	ns	0.392737	0.76866	Myeloid	Macrophages	Macrophages	TI-specific
NUDT1	ses_cd	-0.023118	ns	0.392759	0.76866	Myeloid	Macrophages	Macrophages	TI-specific
ACO2	ses_cd	0.0216923	ns	0.393025	0.768983	Myeloid	Macrophages	Macrophages	TI-specific
DDA1	ses_cd	-0.0253963	ns	0.393544	0.769708	Myeloid	Macrophages	Macrophages	TI-specific
GALK1	ses_cd	0.0263371	ns	0.393596	0.769708	Myeloid	Macrophages	Macrophages	TI-specific
LAMP5	ses_cd	0.0319238	ns	0.39382	0.769949	Myeloid	Macrophages	Macrophages	TI-specific
HBP1	ses_cd	-0.0237282	ns	0.394341	0.770131	Myeloid	Macrophages	Macrophages	TI-specific
DNAJA1	ses_cd	0.017974	ns	0.394391	0.770131	Myeloid	Macrophages	Macrophages	TI-specific
COA1	ses_cd	-0.0219668	ns	0.394461	0.770131	Myeloid	Macrophages	Macrophages	TI-specific
ANKRD49	ses_cd	-0.0280759	ns	0.394493	0.770131	Myeloid	Macrophages	Macrophages	TI-specific
RNF10	ses_cd	-0.0169719	ns	0.394497	0.770131	Myeloid	Macrophages	Macrophages	TI-specific
CCDC22	ses_cd	0.0302366	ns	0.394516	0.770131	Myeloid	Macrophages	Macrophages	TI-specific
LMF2	ses_cd	-0.0315429	ns	0.395109	0.770967	Myeloid	Macrophages	Macrophages	TI-specific
C20orf194	ses_cd	-0.0355162	ns	0.395146	0.770967	Myeloid	Macrophages	Macrophages	TI-specific
OMA1	ses_cd	-0.0415828	ns	0.395358	0.771184	Myeloid	Macrophages	Macrophages	TI-specific
SS18	ses_cd	0.0270761	ns	0.395637	0.771533	Myeloid	Macrophages	Macrophages	TI-specific
LAG3	ses_cd	-0.0370925	ns	0.395912	0.771872	Myeloid	Macrophages	Macrophages	TI-specific
SULT1A1	ses_cd	0.0396158	ns	0.396185	0.772208	Myeloid	Macrophages	Macrophages	TI-specific
TBC1D20	ses_cd	0.025949	ns	0.396513	0.772651	Myeloid	Macrophages	Macrophages	TI-specific
AC013394.1	ses_cd	-0.0182298	ns	0.396849	0.772879	Myeloid	Macrophages	Macrophages	TI-specific
CCDC12	ses_cd	-0.0188047	ns	0.396861	0.772879	Myeloid	Macrophages	Macrophages	TI-specific
ALG3	ses_cd	-0.0319835	ns	0.396955	0.772879	Myeloid	Macrophages	Macrophages	TI-specific
SIRT1	ses_cd	-0.0242679	ns	0.397142	0.772879	Myeloid	Macrophages	Macrophages	TI-specific
SNX30	ses_cd	0.0291079	ns	0.397167	0.772879	Myeloid	Macrophages	Macrophages	TI-specific
TARSL2	ses_cd	-0.0345378	ns	0.397335	0.772879	Myeloid	Macrophages	Macrophages	TI-specific
FAM120AOS	ses_cd	0.0214987	ns	0.397432	0.772879	Myeloid	Macrophages	Macrophages	TI-specific
TMEM128	ses_cd	0.0323039	ns	0.397592	0.772879	Myeloid	Macrophages	Macrophages	TI-specific
BDH1	ses_cd	-0.0469627	ns	0.397595	0.772879	Myeloid	Macrophages	Macrophages	TI-specific
TSPAN15	ses_cd	0.0493058	ns	0.397639	0.772879	Myeloid	Macrophages	Macrophages	TI-specific
TXNL4A	ses_cd	0.0189995	ns	0.398044	0.772965	Myeloid	Macrophages	Macrophages	TI-specific
EIF3K	ses_cd	-0.0154705	ns	0.398241	0.772965	Myeloid	Macrophages	Macrophages	TI-specific
CFDP1	ses_cd	-0.022698	ns	0.398272	0.772965	Myeloid	Macrophages	Macrophages	TI-specific
HSPA13	ses_cd	0.035547	ns	0.398329	0.772965	Myeloid	Macrophages	Macrophages	TI-specific
DCPS	ses_cd	-0.0310457	ns	0.398346	0.772965	Myeloid	Macrophages	Macrophages	TI-specific
RNASEH2C	ses_cd	-0.0215774	ns	0.398365	0.772965	Myeloid	Macrophages	Macrophages	TI-specific
LY96	ses_cd	0.0243427	ns	0.39839	0.772965	Myeloid	Macrophages	Macrophages	TI-specific
CSTF3	ses_cd	0.0304491	ns	0.398744	0.773159	Myeloid	Macrophages	Macrophages	TI-specific
AKIRIN1	ses_cd	-0.0160561	ns	0.398781	0.773159	Myeloid	Macrophages	Macrophages	TI-specific
PEPD	ses_cd	0.0454249	ns	0.398793	0.773159	Myeloid	Macrophages	Macrophages	TI-specific
CHD6	ses_cd	-0.0288619	ns	0.398913	0.773197	Myeloid	Macrophages	Macrophages	TI-specific
FAM3D	ses_cd	0.0542168	ns	0.399209	0.77324	Myeloid	Macrophages	Macrophages	TI-specific
FABP1	ses_cd	0.0971356	ns	0.399216	0.77324	Myeloid	Macrophages	Macrophages	TI-specific
RAB28	ses_cd	-0.0326934	ns	0.399238	0.77324	Myeloid	Macrophages	Macrophages	TI-specific
BTG2	ses_cd	0.0264525	ns	0.399356	0.773272	Myeloid	Macrophages	Macrophages	TI-specific
EPN2	ses_cd	-0.0457885	ns	0.399766	0.773871	Myeloid	Macrophages	Macrophages	TI-specific
RLF	ses_cd	-0.0305727	ns	0.399902	0.773938	Myeloid	Macrophages	Macrophages	TI-specific
TFE3	ses_cd	0.0287917	ns	0.400133	0.774135	Myeloid	Macrophages	Macrophages	TI-specific
BIRC6	ses_cd	0.0274963	ns	0.400373	0.774135	Myeloid	Macrophages	Macrophages	TI-specific
CLIP1	ses_cd	0.0258424	ns	0.400478	0.774135	Myeloid	Macrophages	Macrophages	TI-specific
NBDY	ses_cd	-0.0161758	ns	0.400603	0.774135	Myeloid	Macrophages	Macrophages	TI-specific
GAB2	ses_cd	0.0382075	ns	0.400617	0.774135	Myeloid	Macrophages	Macrophages	TI-specific
MAPKAPK3	ses_cd	0.024166	ns	0.40097	0.774135	Myeloid	Macrophages	Macrophages	TI-specific
CCDC146	ses_cd	-0.0345763	ns	0.401174	0.774135	Myeloid	Macrophages	Macrophages	TI-specific
SCAMP3	ses_cd	0.0288955	ns	0.401225	0.774135	Myeloid	Macrophages	Macrophages	TI-specific
CMBL	ses_cd	0.061695	ns	0.401321	0.774135	Myeloid	Macrophages	Macrophages	TI-specific
AL138899.1	ses_cd	-0.0486964	ns	0.401446	0.774135	Myeloid	Macrophages	Macrophages	TI-specific
CWC25	ses_cd	-0.0285583	ns	0.401449	0.774135	Myeloid	Macrophages	Macrophages	TI-specific
CINP	ses_cd	-0.0248329	ns	0.401586	0.774135	Myeloid	Macrophages	Macrophages	TI-specific
BRAT1	ses_cd	-0.0309188	ns	0.401605	0.774135	Myeloid	Macrophages	Macrophages	TI-specific
SQLE	ses_cd	-0.0330533	ns	0.40161	0.774135	Myeloid	Macrophages	Macrophages	TI-specific
MRPS2	ses_cd	-0.0338941	ns	0.401611	0.774135	Myeloid	Macrophages	Macrophages	TI-specific
ELOVL1	ses_cd	0.0223045	ns	0.40162	0.774135	Myeloid	Macrophages	Macrophages	TI-specific
TOR3A	ses_cd	-0.0274692	ns	0.401805	0.774209	Myeloid	Macrophages	Macrophages	TI-specific
HSF1	ses_cd	-0.0283699	ns	0.401861	0.774209	Myeloid	Macrophages	Macrophages	TI-specific
PGGT1B	ses_cd	0.0227675	ns	0.402109	0.774493	Myeloid	Macrophages	Macrophages	TI-specific
TLE3	ses_cd	0.0352188	ns	0.402271	0.77461	Myeloid	Macrophages	Macrophages	TI-specific
GABARAP	ses_cd	0.0271634	ns	0.402379	0.774623	Myeloid	Macrophages	Macrophages	TI-specific
RPS6KA3	ses_cd	-0.0172287	ns	0.402535	0.774729	Myeloid	Macrophages	Macrophages	TI-specific
TLK2	ses_cd	-0.0238247	ns	0.402727	0.774904	Myeloid	Macrophages	Macrophages	TI-specific
PDXDC1	ses_cd	0.0309015	ns	0.402963	0.775163	Myeloid	Macrophages	Macrophages	TI-specific
TNIK	ses_cd	-0.0423328	ns	0.403896	0.776763	Myeloid	Macrophages	Macrophages	TI-specific
INTS8	ses_cd	0.028312	ns	0.404178	0.777109	Myeloid	Macrophages	Macrophages	TI-specific
C4orf19	ses_cd	-0.0460811	ns	0.404646	0.777496	Myeloid	Macrophages	Macrophages	TI-specific
ATP10B	ses_cd	-0.057347	ns	0.40469	0.777496	Myeloid	Macrophages	Macrophages	TI-specific
MRPS23	ses_cd	0.0207887	ns	0.40474	0.777496	Myeloid	Macrophages	Macrophages	TI-specific
NUP37	ses_cd	-0.0280001	ns	0.40483	0.777496	Myeloid	Macrophages	Macrophages	TI-specific
EHMT1	ses_cd	-0.021618	ns	0.404887	0.777496	Myeloid	Macrophages	Macrophages	TI-specific
EIF3I	ses_cd	-0.0190537	ns	0.405091	0.777693	Myeloid	Macrophages	Macrophages	TI-specific
NDUFS4	ses_cd	-0.0181977	ns	0.405448	0.778099	Myeloid	Macrophages	Macrophages	TI-specific
RIOK2	ses_cd	-0.0252018	ns	0.405505	0.778099	Myeloid	Macrophages	Macrophages	TI-specific
PDE4B	ses_cd	0.036355	ns	0.405702	0.778281	Myeloid	Macrophages	Macrophages	TI-specific
NCBP1	ses_cd	0.0307132	ns	0.405929	0.778521	Myeloid	Macrophages	Macrophages	TI-specific
MRPL11	ses_cd	-0.0195334	ns	0.406098	0.778652	Myeloid	Macrophages	Macrophages	TI-specific
ARHGEF12	ses_cd	-0.0238377	ns	0.406248	0.778744	Myeloid	Macrophages	Macrophages	TI-specific
CD68	ses_cd	0.0204573	ns	0.406666	0.779263	Myeloid	Macrophages	Macrophages	TI-specific
WBP4	ses_cd	-0.0245979	ns	0.406722	0.779263	Myeloid	Macrophages	Macrophages	TI-specific
KLHL5	ses_cd	-0.0225179	ns	0.406993	0.779468	Myeloid	Macrophages	Macrophages	TI-specific
TENT5A	ses_cd	-0.0260288	ns	0.407125	0.779468	Myeloid	Macrophages	Macrophages	TI-specific
HAUS1	ses_cd	-0.0281856	ns	0.40721	0.779468	Myeloid	Macrophages	Macrophages	TI-specific
NPEPPS	ses_cd	0.0257674	ns	0.40733	0.779468	Myeloid	Macrophages	Macrophages	TI-specific
MBNL1	ses_cd	0.022909	ns	0.407338	0.779468	Myeloid	Macrophages	Macrophages	TI-specific
CALM1	ses_cd	-0.0152492	ns	0.407813	0.779656	Myeloid	Macrophages	Macrophages	TI-specific
DHTKD1	ses_cd	0.0293542	ns	0.407993	0.779656	Myeloid	Macrophages	Macrophages	TI-specific
PCSK7	ses_cd	0.0310895	ns	0.408267	0.779656	Myeloid	Macrophages	Macrophages	TI-specific
RTN2	ses_cd	-0.03951	ns	0.408414	0.779656	Myeloid	Macrophages	Macrophages	TI-specific
CALM2	ses_cd	-0.015194	ns	0.408433	0.779656	Myeloid	Macrophages	Macrophages	TI-specific
MED13L	ses_cd	0.0302183	ns	0.408517	0.779656	Myeloid	Macrophages	Macrophages	TI-specific
ELP3	ses_cd	0.0303906	ns	0.408521	0.779656	Myeloid	Macrophages	Macrophages	TI-specific
CD24	ses_cd	0.0597583	ns	0.40864	0.779656	Myeloid	Macrophages	Macrophages	TI-specific
CHAMP1	ses_cd	0.0259222	ns	0.40866	0.779656	Myeloid	Macrophages	Macrophages	TI-specific
SDF4	ses_cd	-0.0215493	ns	0.408742	0.779656	Myeloid	Macrophages	Macrophages	TI-specific
ALG2	ses_cd	-0.0239156	ns	0.408758	0.779656	Myeloid	Macrophages	Macrophages	TI-specific
ZCCHC9	ses_cd	-0.0234486	ns	0.408894	0.779656	Myeloid	Macrophages	Macrophages	TI-specific
UROD	ses_cd	-0.0285003	ns	0.408935	0.779656	Myeloid	Macrophages	Macrophages	TI-specific
ARHGAP18	ses_cd	-0.0162249	ns	0.408945	0.779656	Myeloid	Macrophages	Macrophages	TI-specific
ZNF804A	ses_cd	-0.0503967	ns	0.409047	0.779656	Myeloid	Macrophages	Macrophages	TI-specific
GM2A	ses_cd	0.023529	ns	0.409065	0.779656	Myeloid	Macrophages	Macrophages	TI-specific
RBM28	ses_cd	-0.0273907	ns	0.409175	0.779671	Myeloid	Macrophages	Macrophages	TI-specific
NUTF2	ses_cd	0.0211286	ns	0.409295	0.779695	Myeloid	Macrophages	Macrophages	TI-specific
FBXL3	ses_cd	0.0249231	ns	0.409452	0.779695	Myeloid	Macrophages	Macrophages	TI-specific
USP34	ses_cd	-0.0240707	ns	0.409493	0.779695	Myeloid	Macrophages	Macrophages	TI-specific
SNX6	ses_cd	0.0145678	ns	0.409975	0.78042	Myeloid	Macrophages	Macrophages	TI-specific
NUDC	ses_cd	0.0149425	ns	0.410206	0.780625	Myeloid	Macrophages	Macrophages	TI-specific
TIMM10B	ses_cd	0.0248707	ns	0.410287	0.780625	Myeloid	Macrophages	Macrophages	TI-specific
PUM1	ses_cd	0.018648	ns	0.410446	0.780684	Myeloid	Macrophages	Macrophages	TI-specific
BACE2	ses_cd	0.0496569	ns	0.410553	0.780684	Myeloid	Macrophages	Macrophages	TI-specific
PPCS	ses_cd	-0.0160131	ns	0.410623	0.780684	Myeloid	Macrophages	Macrophages	TI-specific
ARID2	ses_cd	-0.0333676	ns	0.411059	0.781134	Myeloid	Macrophages	Macrophages	TI-specific
MRPS18A	ses_cd	-0.0282794	ns	0.411064	0.781134	Myeloid	Macrophages	Macrophages	TI-specific
A2M	ses_cd	-0.0355822	ns	0.411324	0.781321	Myeloid	Macrophages	Macrophages	TI-specific
GRK5	ses_cd	0.0456504	ns	0.411366	0.781321	Myeloid	Macrophages	Macrophages	TI-specific
CASP8AP2	ses_cd	-0.028649	ns	0.411649	0.781628	Myeloid	Macrophages	Macrophages	TI-specific
PRKRIP1	ses_cd	-0.0270905	ns	0.411732	0.781628	Myeloid	Macrophages	Macrophages	TI-specific
FBXO9	ses_cd	0.020525	ns	0.411952	0.781851	Myeloid	Macrophages	Macrophages	TI-specific
ITGA6	ses_cd	-0.0486549	ns	0.412254	0.782114	Myeloid	Macrophages	Macrophages	TI-specific
MGME1	ses_cd	-0.0262545	ns	0.412404	0.782114	Myeloid	Macrophages	Macrophages	TI-specific
NF2	ses_cd	0.0240285	ns	0.412444	0.782114	Myeloid	Macrophages	Macrophages	TI-specific
BTRC	ses_cd	-0.0324169	ns	0.412499	0.782114	Myeloid	Macrophages	Macrophages	TI-specific
CCR6	ses_cd	0.0411052	ns	0.412611	0.782134	Myeloid	Macrophages	Macrophages	TI-specific
PCNT	ses_cd	-0.0336064	ns	0.412956	0.782522	Myeloid	Macrophages	Macrophages	TI-specific
EIF1B	ses_cd	-0.0174456	ns	0.41302	0.782522	Myeloid	Macrophages	Macrophages	TI-specific
HDLBP	ses_cd	-0.0167532	ns	0.413444	0.782989	Myeloid	Macrophages	Macrophages	TI-specific
SPCS3	ses_cd	0.0161778	ns	0.413471	0.782989	Myeloid	Macrophages	Macrophages	TI-specific
TXNDC11	ses_cd	0.039015	ns	0.413915	0.783569	Myeloid	Macrophages	Macrophages	TI-specific
AASDHPPT	ses_cd	0.0223892	ns	0.413982	0.783569	Myeloid	Macrophages	Macrophages	TI-specific
LRRFIP2	ses_cd	0.0263784	ns	0.414216	0.783818	Myeloid	Macrophages	Macrophages	TI-specific
COPB1	ses_cd	0.0196921	ns	0.414333	0.783846	Myeloid	Macrophages	Macrophages	TI-specific
TSPAN14	ses_cd	0.025352	ns	0.414609	0.784175	Myeloid	Macrophages	Macrophages	TI-specific
OPA3	ses_cd	-0.02563	ns	0.41496	0.784211	Myeloid	Macrophages	Macrophages	TI-specific
BEX4	ses_cd	-0.0225938	ns	0.41502	0.784211	Myeloid	Macrophages	Macrophages	TI-specific
ANKRD13C	ses_cd	-0.0286613	ns	0.415034	0.784211	Myeloid	Macrophages	Macrophages	TI-specific
NDUFA3	ses_cd	0.0188236	ns	0.415055	0.784211	Myeloid	Macrophages	Macrophages	TI-specific
YJU2	ses_cd	0.0309308	ns	0.415262	0.784211	Myeloid	Macrophages	Macrophages	TI-specific
HEATR5A	ses_cd	0.0297932	ns	0.415387	0.784211	Myeloid	Macrophages	Macrophages	TI-specific
POLDIP3	ses_cd	0.0250051	ns	0.415487	0.784211	Myeloid	Macrophages	Macrophages	TI-specific
KIF1C	ses_cd	0.0377034	ns	0.415512	0.784211	Myeloid	Macrophages	Macrophages	TI-specific
TXNDC12	ses_cd	-0.0189401	ns	0.41555	0.784211	Myeloid	Macrophages	Macrophages	TI-specific
AHNAK	ses_cd	-0.0413799	ns	0.415791	0.784473	Myeloid	Macrophages	Macrophages	TI-specific
CDC42BPA	ses_cd	-0.0594235	ns	0.416183	0.784725	Myeloid	Macrophages	Macrophages	TI-specific
BLMH	ses_cd	0.0286072	ns	0.416204	0.784725	Myeloid	Macrophages	Macrophages	TI-specific
BRD2	ses_cd	0.0204298	ns	0.416232	0.784725	Myeloid	Macrophages	Macrophages	TI-specific
MKNK1	ses_cd	0.0212165	ns	0.41664	0.785092	Myeloid	Macrophages	Macrophages	TI-specific
TRIM33	ses_cd	0.0229366	ns	0.41669	0.785092	Myeloid	Macrophages	Macrophages	TI-specific
FAH	ses_cd	-0.0325392	ns	0.416734	0.785092	Myeloid	Macrophages	Macrophages	TI-specific
TNFRSF1A	ses_cd	0.0267365	ns	0.416842	0.785103	Myeloid	Macrophages	Macrophages	TI-specific
SPIB	ses_cd	0.0545553	ns	0.417345	0.785856	Myeloid	Macrophages	Macrophages	TI-specific
HELB	ses_cd	0.0295576	ns	0.417622	0.78605	Myeloid	Macrophages	Macrophages	TI-specific
ODF3B	ses_cd	0.0313487	ns	0.417716	0.78605	Myeloid	Macrophages	Macrophages	TI-specific
LYRM7	ses_cd	-0.0252923	ns	0.417848	0.78605	Myeloid	Macrophages	Macrophages	TI-specific
SEC31A	ses_cd	0.0192703	ns	0.418006	0.78605	Myeloid	Macrophages	Macrophages	TI-specific
TMEM14B	ses_cd	-0.016739	ns	0.418055	0.78605	Myeloid	Macrophages	Macrophages	TI-specific
NEO1	ses_cd	-0.0498094	ns	0.418249	0.78605	Myeloid	Macrophages	Macrophages	TI-specific
ZNF37A	ses_cd	-0.0348364	ns	0.418269	0.78605	Myeloid	Macrophages	Macrophages	TI-specific
BRCC3	ses_cd	-0.0280494	ns	0.418445	0.78605	Myeloid	Macrophages	Macrophages	TI-specific
PDLIM1	ses_cd	-0.0513375	ns	0.418477	0.78605	Myeloid	Macrophages	Macrophages	TI-specific
ADNP	ses_cd	-0.0208295	ns	0.418544	0.78605	Myeloid	Macrophages	Macrophages	TI-specific
KIF3B	ses_cd	-0.0364965	ns	0.418577	0.78605	Myeloid	Macrophages	Macrophages	TI-specific
MAF	ses_cd	0.0308122	ns	0.41881	0.786295	Myeloid	Macrophages	Macrophages	TI-specific
GAPVD1	ses_cd	-0.0206807	ns	0.419097	0.786641	Myeloid	Macrophages	Macrophages	TI-specific
DGCR6L	ses_cd	-0.0286455	ns	0.419382	0.786693	Myeloid	Macrophages	Macrophages	TI-specific
CNBP	ses_cd	0.0133095	ns	0.419396	0.786693	Myeloid	Macrophages	Macrophages	TI-specific
MGRN1	ses_cd	-0.0286097	ns	0.419458	0.786693	Myeloid	Macrophages	Macrophages	TI-specific
TGS1	ses_cd	-0.0211847	ns	0.419535	0.786693	Myeloid	Macrophages	Macrophages	TI-specific
SERINC5	ses_cd	0.0363988	ns	0.419858	0.786942	Myeloid	Macrophages	Macrophages	TI-specific
SLC25A26	ses_cd	0.0295734	ns	0.419882	0.786942	Myeloid	Macrophages	Macrophages	TI-specific
SNRPD3	ses_cd	-0.0149234	ns	0.419976	0.786942	Myeloid	Macrophages	Macrophages	TI-specific
RNF40	ses_cd	0.0322204	ns	0.420134	0.787045	Myeloid	Macrophages	Macrophages	TI-specific
NUP153	ses_cd	-0.0259125	ns	0.420383	0.787305	Myeloid	Macrophages	Macrophages	TI-specific
PIGL	ses_cd	-0.0384934	ns	0.42059	0.787305	Myeloid	Macrophages	Macrophages	TI-specific
RBCK1	ses_cd	-0.0195725	ns	0.420705	0.787305	Myeloid	Macrophages	Macrophages	TI-specific
CD300C	ses_cd	0.0348397	ns	0.420739	0.787305	Myeloid	Macrophages	Macrophages	TI-specific
ZNF532	ses_cd	-0.0373832	ns	0.420787	0.787305	Myeloid	Macrophages	Macrophages	TI-specific
VAMP4	ses_cd	0.0296595	ns	0.421115	0.787659	Myeloid	Macrophages	Macrophages	TI-specific
SNRK	ses_cd	-0.0261655	ns	0.421254	0.787659	Myeloid	Macrophages	Macrophages	TI-specific
BRWD3	ses_cd	0.0294497	ns	0.421619	0.787659	Myeloid	Macrophages	Macrophages	TI-specific
TRAPPC3	ses_cd	0.0209791	ns	0.421621	0.787659	Myeloid	Macrophages	Macrophages	TI-specific
RBFA	ses_cd	-0.0328484	ns	0.421915	0.787659	Myeloid	Macrophages	Macrophages	TI-specific
HSPB1	ses_cd	-0.0178307	ns	0.42194	0.787659	Myeloid	Macrophages	Macrophages	TI-specific
UBE2R2	ses_cd	0.0167305	ns	0.421965	0.787659	Myeloid	Macrophages	Macrophages	TI-specific
FXR1	ses_cd	-0.0150237	ns	0.422016	0.787659	Myeloid	Macrophages	Macrophages	TI-specific
SMIM26	ses_cd	-0.0167656	ns	0.422022	0.787659	Myeloid	Macrophages	Macrophages	TI-specific
NRDC	ses_cd	0.0152165	ns	0.422032	0.787659	Myeloid	Macrophages	Macrophages	TI-specific
MRPS22	ses_cd	-0.0312255	ns	0.422107	0.787659	Myeloid	Macrophages	Macrophages	TI-specific
VSIG4	ses_cd	-0.0287714	ns	0.422309	0.787781	Myeloid	Macrophages	Macrophages	TI-specific
DYNC1LI1	ses_cd	-0.0166635	ns	0.422378	0.787781	Myeloid	Macrophages	Macrophages	TI-specific
RNGTT	ses_cd	-0.0297349	ns	0.422677	0.787848	Myeloid	Macrophages	Macrophages	TI-specific
AC009093.2	ses_cd	-0.0555748	ns	0.422695	0.787848	Myeloid	Macrophages	Macrophages	TI-specific
AGTPBP1	ses_cd	0.030659	ns	0.422723	0.787848	Myeloid	Macrophages	Macrophages	TI-specific
HK1	ses_cd	0.0189196	ns	0.422887	0.787963	Myeloid	Macrophages	Macrophages	TI-specific
WASL	ses_cd	-0.0403336	ns	0.423019	0.788007	Myeloid	Macrophages	Macrophages	TI-specific
PPP1R9B	ses_cd	0.0234469	ns	0.423116	0.788007	Myeloid	Macrophages	Macrophages	TI-specific
MRPL24	ses_cd	0.0256787	ns	0.423491	0.788471	Myeloid	Macrophages	Macrophages	TI-specific
SIGLEC12	ses_cd	-0.0572253	ns	0.423571	0.788471	Myeloid	Macrophages	Macrophages	TI-specific
EMC2	ses_cd	-0.020274	ns	0.423751	0.788471	Myeloid	Macrophages	Macrophages	TI-specific
ALCAM	ses_cd	0.0321876	ns	0.423778	0.788471	Myeloid	Macrophages	Macrophages	TI-specific
UBE2C	ses_cd	-0.0581063	ns	0.424018	0.788491	Myeloid	Macrophages	Macrophages	TI-specific
ABCC5	ses_cd	-0.0408483	ns	0.424042	0.788491	Myeloid	Macrophages	Macrophages	TI-specific
SPCS1	ses_cd	-0.0153862	ns	0.424097	0.788491	Myeloid	Macrophages	Macrophages	TI-specific
SPCS2	ses_cd	-0.0164025	ns	0.42432	0.788626	Myeloid	Macrophages	Macrophages	TI-specific
POMC	ses_cd	-0.0401349	ns	0.424376	0.788626	Myeloid	Macrophages	Macrophages	TI-specific
CDC34	ses_cd	-0.033825	ns	0.424615	0.788626	Myeloid	Macrophages	Macrophages	TI-specific
SNX13	ses_cd	0.0268644	ns	0.424657	0.788626	Myeloid	Macrophages	Macrophages	TI-specific
ZDHHC7	ses_cd	0.023183	ns	0.424764	0.788626	Myeloid	Macrophages	Macrophages	TI-specific
CD163L1	ses_cd	-0.033146	ns	0.424787	0.788626	Myeloid	Macrophages	Macrophages	TI-specific
TANC2	ses_cd	0.0435755	ns	0.424957	0.788632	Myeloid	Macrophages	Macrophages	TI-specific
SH3PXD2A	ses_cd	0.0445377	ns	0.425008	0.788632	Myeloid	Macrophages	Macrophages	TI-specific
TIAM1	ses_cd	0.0326064	ns	0.425099	0.788632	Myeloid	Macrophages	Macrophages	TI-specific
TTC14	ses_cd	-0.0306455	ns	0.425561	0.789298	Myeloid	Macrophages	Macrophages	TI-specific
AMD1	ses_cd	0.0152686	ns	0.425808	0.789306	Myeloid	Macrophages	Macrophages	TI-specific
ING5	ses_cd	-0.0298119	ns	0.425837	0.789306	Myeloid	Macrophages	Macrophages	TI-specific
CERK	ses_cd	-0.0257929	ns	0.425875	0.789306	Myeloid	Macrophages	Macrophages	TI-specific
PXDC1	ses_cd	-0.03693	ns	0.425991	0.78933	Myeloid	Macrophages	Macrophages	TI-specific
SPINK1	ses_cd	-0.0720454	ns	0.426286	0.789468	Myeloid	Macrophages	Macrophages	TI-specific
KPNA1	ses_cd	-0.0202341	ns	0.426365	0.789468	Myeloid	Macrophages	Macrophages	TI-specific
CARD11	ses_cd	-0.0435667	ns	0.426392	0.789468	Myeloid	Macrophages	Macrophages	TI-specific
CENPK	ses_cd	-0.0415205	ns	0.426478	0.789468	Myeloid	Macrophages	Macrophages	TI-specific
RPP25L	ses_cd	-0.0275632	ns	0.426738	0.789575	Myeloid	Macrophages	Macrophages	TI-specific
MAP2K2	ses_cd	-0.0162587	ns	0.427041	0.789575	Myeloid	Macrophages	Macrophages	TI-specific
MYCBP	ses_cd	-0.0276568	ns	0.427288	0.789575	Myeloid	Macrophages	Macrophages	TI-specific
NHLRC3	ses_cd	0.028193	ns	0.427329	0.789575	Myeloid	Macrophages	Macrophages	TI-specific
MYO1A	ses_cd	0.0601409	ns	0.427357	0.789575	Myeloid	Macrophages	Macrophages	TI-specific
PPARA	ses_cd	-0.038341	ns	0.427445	0.789575	Myeloid	Macrophages	Macrophages	TI-specific
SRP14	ses_cd	-0.0124225	ns	0.42749	0.789575	Myeloid	Macrophages	Macrophages	TI-specific
ASNA1	ses_cd	0.0191162	ns	0.427538	0.789575	Myeloid	Macrophages	Macrophages	TI-specific
HIST1H2AG	ses_cd	-0.0594116	ns	0.427817	0.789575	Myeloid	Macrophages	Macrophages	TI-specific
HADH	ses_cd	-0.0419255	ns	0.427911	0.789575	Myeloid	Macrophages	Macrophages	TI-specific
MBD5	ses_cd	-0.0353198	ns	0.428049	0.789575	Myeloid	Macrophages	Macrophages	TI-specific
SRP9	ses_cd	0.0151421	ns	0.428151	0.789575	Myeloid	Macrophages	Macrophages	TI-specific
EML4	ses_cd	0.0191784	ns	0.428278	0.789575	Myeloid	Macrophages	Macrophages	TI-specific
U2AF1L4	ses_cd	-0.0335131	ns	0.428368	0.789575	Myeloid	Macrophages	Macrophages	TI-specific
KCTD20	ses_cd	-0.0194352	ns	0.428393	0.789575	Myeloid	Macrophages	Macrophages	TI-specific
SREBF2	ses_cd	-0.0378424	ns	0.428554	0.789575	Myeloid	Macrophages	Macrophages	TI-specific
POLE3	ses_cd	-0.0197705	ns	0.428604	0.789575	Myeloid	Macrophages	Macrophages	TI-specific
VTI1A	ses_cd	0.0344315	ns	0.428722	0.789575	Myeloid	Macrophages	Macrophages	TI-specific
ATRN	ses_cd	-0.0344863	ns	0.428769	0.789575	Myeloid	Macrophages	Macrophages	TI-specific
ACADS	ses_cd	0.0451869	ns	0.428812	0.789575	Myeloid	Macrophages	Macrophages	TI-specific
WASHC5	ses_cd	0.0234696	ns	0.428923	0.789575	Myeloid	Macrophages	Macrophages	TI-specific
MACO1	ses_cd	-0.025906	ns	0.429116	0.789575	Myeloid	Macrophages	Macrophages	TI-specific
MT1E	ses_cd	-0.0693331	ns	0.429173	0.789575	Myeloid	Macrophages	Macrophages	TI-specific
DYNC1LI2	ses_cd	0.0240731	ns	0.429243	0.789575	Myeloid	Macrophages	Macrophages	TI-specific
PDP1	ses_cd	-0.0284377	ns	0.429246	0.789575	Myeloid	Macrophages	Macrophages	TI-specific
GABPB2	ses_cd	-0.0323442	ns	0.429332	0.789575	Myeloid	Macrophages	Macrophages	TI-specific
H2AFY	ses_cd	0.016611	ns	0.429381	0.789575	Myeloid	Macrophages	Macrophages	TI-specific
ANAPC5	ses_cd	-0.0160855	ns	0.429422	0.789575	Myeloid	Macrophages	Macrophages	TI-specific
CMC1	ses_cd	0.021455	ns	0.429637	0.789684	Myeloid	Macrophages	Macrophages	TI-specific
VPS50	ses_cd	-0.0288901	ns	0.429687	0.789684	Myeloid	Macrophages	Macrophages	TI-specific
FAM78A	ses_cd	-0.0255639	ns	0.43037	0.790407	Myeloid	Macrophages	Macrophages	TI-specific
MRPS31	ses_cd	0.0231847	ns	0.430386	0.790407	Myeloid	Macrophages	Macrophages	TI-specific
NGLY1	ses_cd	-0.0233062	ns	0.430549	0.790407	Myeloid	Macrophages	Macrophages	TI-specific
C22orf39	ses_cd	0.0237572	ns	0.430552	0.790407	Myeloid	Macrophages	Macrophages	TI-specific
ZDHHC6	ses_cd	0.0280345	ns	0.430666	0.790407	Myeloid	Macrophages	Macrophages	TI-specific
AP2M1	ses_cd	0.0157182	ns	0.430785	0.790407	Myeloid	Macrophages	Macrophages	TI-specific
CCDC50	ses_cd	-0.0190665	ns	0.430803	0.790407	Myeloid	Macrophages	Macrophages	TI-specific
CLIC2	ses_cd	0.0185618	ns	0.43102	0.790478	Myeloid	Macrophages	Macrophages	TI-specific
SNAPIN	ses_cd	-0.0246382	ns	0.431048	0.790478	Myeloid	Macrophages	Macrophages	TI-specific
SLC46A3	ses_cd	-0.0324167	ns	0.431331	0.790807	Myeloid	Macrophages	Macrophages	TI-specific
KCTD5	ses_cd	-0.025908	ns	0.431544	0.79089	Myeloid	Macrophages	Macrophages	TI-specific
TTC37	ses_cd	-0.017081	ns	0.431582	0.79089	Myeloid	Macrophages	Macrophages	TI-specific
PNPLA2	ses_cd	0.043734	ns	0.431732	0.790975	Myeloid	Macrophages	Macrophages	TI-specific
SMC3	ses_cd	-0.0173517	ns	0.431888	0.791073	Myeloid	Macrophages	Macrophages	TI-specific
ARSB	ses_cd	-0.0328162	ns	0.432706	0.792381	Myeloid	Macrophages	Macrophages	TI-specific
MSRB1	ses_cd	0.0280777	ns	0.43296	0.792542	Myeloid	Macrophages	Macrophages	TI-specific
CLEC12A	ses_cd	0.0345381	ns	0.433001	0.792542	Myeloid	Macrophages	Macrophages	TI-specific
ADH5	ses_cd	-0.0175026	ns	0.433133	0.792565	Myeloid	Macrophages	Macrophages	TI-specific
CIC	ses_cd	0.0245838	ns	0.433246	0.792565	Myeloid	Macrophages	Macrophages	TI-specific
FES	ses_cd	0.022384	ns	0.433409	0.792565	Myeloid	Macrophages	Macrophages	TI-specific
SMAD3	ses_cd	-0.0444019	ns	0.433427	0.792565	Myeloid	Macrophages	Macrophages	TI-specific
OXCT1	ses_cd	-0.0324459	ns	0.434219	0.793822	Myeloid	Macrophages	Macrophages	TI-specific
CIITA	ses_cd	0.0290616	ns	0.434371	0.793911	Myeloid	Macrophages	Macrophages	TI-specific
MRPL1	ses_cd	0.0208088	ns	0.434539	0.794013	Myeloid	Macrophages	Macrophages	TI-specific
CHCHD1	ses_cd	0.0171277	ns	0.434771	0.794013	Myeloid	Macrophages	Macrophages	TI-specific
PRKDC	ses_cd	-0.0144462	ns	0.434783	0.794013	Myeloid	Macrophages	Macrophages	TI-specific
REV3L	ses_cd	-0.0322648	ns	0.435083	0.794013	Myeloid	Macrophages	Macrophages	TI-specific
PGP	ses_cd	0.0198619	ns	0.43521	0.794013	Myeloid	Macrophages	Macrophages	TI-specific
RAD51C	ses_cd	-0.0234142	ns	0.435391	0.794013	Myeloid	Macrophages	Macrophages	TI-specific
PNISR	ses_cd	-0.0201129	ns	0.435423	0.794013	Myeloid	Macrophages	Macrophages	TI-specific
CD81	ses_cd	-0.018602	ns	0.435483	0.794013	Myeloid	Macrophages	Macrophages	TI-specific
WAPL	ses_cd	0.0137052	ns	0.43552	0.794013	Myeloid	Macrophages	Macrophages	TI-specific
C6orf226	ses_cd	0.0310276	ns	0.435587	0.794013	Myeloid	Macrophages	Macrophages	TI-specific
SYMPK	ses_cd	0.0194146	ns	0.435668	0.794013	Myeloid	Macrophages	Macrophages	TI-specific
MON2	ses_cd	-0.0333836	ns	0.435716	0.794013	Myeloid	Macrophages	Macrophages	TI-specific
QDPR	ses_cd	0.027449	ns	0.435786	0.794013	Myeloid	Macrophages	Macrophages	TI-specific
PARVB	ses_cd	-0.0192694	ns	0.435878	0.794013	Myeloid	Macrophages	Macrophages	TI-specific
DHFR	ses_cd	0.0331636	ns	0.436354	0.794516	Myeloid	Macrophages	Macrophages	TI-specific
MDM2	ses_cd	0.0208359	ns	0.436362	0.794516	Myeloid	Macrophages	Macrophages	TI-specific
LINC00467	ses_cd	0.0351359	ns	0.436556	0.794593	Myeloid	Macrophages	Macrophages	TI-specific
FLOT1	ses_cd	0.0182413	ns	0.436611	0.794593	Myeloid	Macrophages	Macrophages	TI-specific
TMEM248	ses_cd	0.0175413	ns	0.436835	0.794811	Myeloid	Macrophages	Macrophages	TI-specific
MT-CYB	ses_cd	-0.0223879	ns	0.437091	0.795089	Myeloid	Macrophages	Macrophages	TI-specific
FAM107B	ses_cd	-0.0215396	ns	0.437253	0.7951	Myeloid	Macrophages	Macrophages	TI-specific
ACSF2	ses_cd	0.0334536	ns	0.437305	0.7951	Myeloid	Macrophages	Macrophages	TI-specific
SCNM1	ses_cd	-0.0187252	ns	0.437789	0.795203	Myeloid	Macrophages	Macrophages	TI-specific
IRAK4	ses_cd	0.0222224	ns	0.437846	0.795203	Myeloid	Macrophages	Macrophages	TI-specific
CD99	ses_cd	-0.024452	ns	0.437858	0.795203	Myeloid	Macrophages	Macrophages	TI-specific
ATOX1	ses_cd	0.0272506	ns	0.437874	0.795203	Myeloid	Macrophages	Macrophages	TI-specific
PRR13	ses_cd	-0.0174088	ns	0.437909	0.795203	Myeloid	Macrophages	Macrophages	TI-specific
PLD3	ses_cd	0.0212145	ns	0.437984	0.795203	Myeloid	Macrophages	Macrophages	TI-specific
BMI1	ses_cd	-0.0263234	ns	0.438129	0.795262	Myeloid	Macrophages	Macrophages	TI-specific
ANKRD11	ses_cd	-0.018416	ns	0.438225	0.795262	Myeloid	Macrophages	Macrophages	TI-specific
ULK4	ses_cd	0.0365956	ns	0.438677	0.795894	Myeloid	Macrophages	Macrophages	TI-specific
CAST	ses_cd	0.0192906	ns	0.43908	0.796438	Myeloid	Macrophages	Macrophages	TI-specific
PRCP	ses_cd	-0.0173299	ns	0.439465	0.796947	Myeloid	Macrophages	Macrophages	TI-specific
HDHD5	ses_cd	0.0241321	ns	0.439672	0.797133	Myeloid	Macrophages	Macrophages	TI-specific
ANXA13	ses_cd	-0.0509235	ns	0.440092	0.797706	Myeloid	Macrophages	Macrophages	TI-specific
CARD8-AS1	ses_cd	-0.0289931	ns	0.44032	0.79793	Myeloid	Macrophages	Macrophages	TI-specific
PBDC1	ses_cd	0.0234751	ns	0.440602	0.798252	Myeloid	Macrophages	Macrophages	TI-specific
ZNF706	ses_cd	0.0132951	ns	0.44074	0.798313	Myeloid	Macrophages	Macrophages	TI-specific
ADAM28	ses_cd	-0.023181	ns	0.440886	0.79839	Myeloid	Macrophages	Macrophages	TI-specific
PRMT1	ses_cd	0.0189114	ns	0.44123	0.798823	Myeloid	Macrophages	Macrophages	TI-specific
ASL	ses_cd	0.0363405	ns	0.441409	0.798958	Myeloid	Macrophages	Macrophages	TI-specific
C4orf33	ses_cd	0.0312573	ns	0.441526	0.798969	Myeloid	Macrophages	Macrophages	TI-specific
SIGLEC9	ses_cd	0.0272387	ns	0.441783	0.798969	Myeloid	Macrophages	Macrophages	TI-specific
KLF16	ses_cd	0.031402	ns	0.441877	0.798969	Myeloid	Macrophages	Macrophages	TI-specific
CRYBG3	ses_cd	0.0236182	ns	0.44193	0.798969	Myeloid	Macrophages	Macrophages	TI-specific
BCL2L1	ses_cd	0.0283356	ns	0.441936	0.798969	Myeloid	Macrophages	Macrophages	TI-specific
AMPD3	ses_cd	0.0265125	ns	0.442233	0.799204	Myeloid	Macrophages	Macrophages	TI-specific
DRG2	ses_cd	-0.02846	ns	0.44234	0.799204	Myeloid	Macrophages	Macrophages	TI-specific
GALNT11	ses_cd	-0.027133	ns	0.442507	0.799204	Myeloid	Macrophages	Macrophages	TI-specific
MORF4L1	ses_cd	0.0120085	ns	0.442647	0.799204	Myeloid	Macrophages	Macrophages	TI-specific
POLR3GL	ses_cd	-0.0250182	ns	0.442651	0.799204	Myeloid	Macrophages	Macrophages	TI-specific
RCOR3	ses_cd	-0.0219353	ns	0.442692	0.799204	Myeloid	Macrophages	Macrophages	TI-specific
CLIC1	ses_cd	0.0149428	ns	0.44307	0.799221	Myeloid	Macrophages	Macrophages	TI-specific
MTOR	ses_cd	0.0303497	ns	0.443138	0.799221	Myeloid	Macrophages	Macrophages	TI-specific
HEATR3	ses_cd	0.0313714	ns	0.44334	0.799221	Myeloid	Macrophages	Macrophages	TI-specific
RNF5	ses_cd	-0.0193702	ns	0.443626	0.799221	Myeloid	Macrophages	Macrophages	TI-specific
WNK1	ses_cd	0.0161259	ns	0.443745	0.799221	Myeloid	Macrophages	Macrophages	TI-specific
JTB	ses_cd	-0.0147594	ns	0.444143	0.799221	Myeloid	Macrophages	Macrophages	TI-specific
PLPP5	ses_cd	-0.0340099	ns	0.444149	0.799221	Myeloid	Macrophages	Macrophages	TI-specific
NCF4	ses_cd	-0.0220097	ns	0.444295	0.799221	Myeloid	Macrophages	Macrophages	TI-specific
DOCK1	ses_cd	0.0469804	ns	0.444515	0.799221	Myeloid	Macrophages	Macrophages	TI-specific
NKAPD1	ses_cd	-0.027115	ns	0.444684	0.799221	Myeloid	Macrophages	Macrophages	TI-specific
LSM12	ses_cd	0.0205285	ns	0.4448	0.799221	Myeloid	Macrophages	Macrophages	TI-specific
ABCA5	ses_cd	-0.0399567	ns	0.444826	0.799221	Myeloid	Macrophages	Macrophages	TI-specific
CCDC43	ses_cd	0.0255485	ns	0.44485	0.799221	Myeloid	Macrophages	Macrophages	TI-specific
ATXN1	ses_cd	0.0284251	ns	0.444913	0.799221	Myeloid	Macrophages	Macrophages	TI-specific
SLC25A39	ses_cd	-0.0191257	ns	0.445122	0.799221	Myeloid	Macrophages	Macrophages	TI-specific
RICTOR	ses_cd	-0.0283736	ns	0.445218	0.799221	Myeloid	Macrophages	Macrophages	TI-specific
LIMS1	ses_cd	0.0120838	ns	0.445283	0.799221	Myeloid	Macrophages	Macrophages	TI-specific
ZNF121	ses_cd	0.0309986	ns	0.445367	0.799221	Myeloid	Macrophages	Macrophages	TI-specific
ATP9B	ses_cd	-0.0330671	ns	0.445388	0.799221	Myeloid	Macrophages	Macrophages	TI-specific
KXD1	ses_cd	0.0197173	ns	0.445577	0.799221	Myeloid	Macrophages	Macrophages	TI-specific
NPM3	ses_cd	0.0302916	ns	0.445592	0.799221	Myeloid	Macrophages	Macrophages	TI-specific
AKAP1	ses_cd	0.0432005	ns	0.445617	0.799221	Myeloid	Macrophages	Macrophages	TI-specific
SEC23A	ses_cd	0.0225105	ns	0.445724	0.799221	Myeloid	Macrophages	Macrophages	TI-specific
HERC1	ses_cd	-0.0229705	ns	0.445731	0.799221	Myeloid	Macrophages	Macrophages	TI-specific
TFG	ses_cd	0.0242345	ns	0.445946	0.799221	Myeloid	Macrophages	Macrophages	TI-specific
NCSTN	ses_cd	0.0226578	ns	0.446025	0.799221	Myeloid	Macrophages	Macrophages	TI-specific
HVCN1	ses_cd	0.0195789	ns	0.446065	0.799221	Myeloid	Macrophages	Macrophages	TI-specific
STK38	ses_cd	0.0227188	ns	0.446123	0.799221	Myeloid	Macrophages	Macrophages	TI-specific
SESTD1	ses_cd	-0.0411123	ns	0.446275	0.799221	Myeloid	Macrophages	Macrophages	TI-specific
ABCF2-1	ses_cd	0.0273949	ns	0.446399	0.799221	Myeloid	Macrophages	Macrophages	TI-specific
PPP1R12A	ses_cd	-0.0144848	ns	0.446414	0.799221	Myeloid	Macrophages	Macrophages	TI-specific
RBM18	ses_cd	0.0202486	ns	0.446415	0.799221	Myeloid	Macrophages	Macrophages	TI-specific
BTG3	ses_cd	0.0316086	ns	0.446509	0.799221	Myeloid	Macrophages	Macrophages	TI-specific
KLHL18	ses_cd	0.0224968	ns	0.446542	0.799221	Myeloid	Macrophages	Macrophages	TI-specific
KDM6B	ses_cd	0.0306333	ns	0.446596	0.799221	Myeloid	Macrophages	Macrophages	TI-specific
TMEM192	ses_cd	0.0283836	ns	0.446762	0.799221	Myeloid	Macrophages	Macrophages	TI-specific
TSEN34	ses_cd	0.0227032	ns	0.446866	0.799221	Myeloid	Macrophages	Macrophages	TI-specific
GSTK1	ses_cd	-0.0140169	ns	0.446897	0.799221	Myeloid	Macrophages	Macrophages	TI-specific
REPS1	ses_cd	-0.031116	ns	0.44693	0.799221	Myeloid	Macrophages	Macrophages	TI-specific
PDHA1	ses_cd	0.0253591	ns	0.447077	0.799221	Myeloid	Macrophages	Macrophages	TI-specific
GPX4	ses_cd	0.0199264	ns	0.447123	0.799221	Myeloid	Macrophages	Macrophages	TI-specific
PER3	ses_cd	-0.0324705	ns	0.447307	0.799221	Myeloid	Macrophages	Macrophages	TI-specific
PHB	ses_cd	-0.0173791	ns	0.447361	0.799221	Myeloid	Macrophages	Macrophages	TI-specific
POU2F1	ses_cd	0.034364	ns	0.447396	0.799221	Myeloid	Macrophages	Macrophages	TI-specific
APTX	ses_cd	0.0283842	ns	0.447397	0.799221	Myeloid	Macrophages	Macrophages	TI-specific
PHF19	ses_cd	0.0334299	ns	0.447696	0.79957	Myeloid	Macrophages	Macrophages	TI-specific
ZNF394	ses_cd	-0.0189882	ns	0.447936	0.799811	Myeloid	Macrophages	Macrophages	TI-specific
RHNO1	ses_cd	0.0284848	ns	0.448399	0.800449	Myeloid	Macrophages	Macrophages	TI-specific
IL1RAP	ses_cd	-0.029338	ns	0.448502	0.800449	Myeloid	Macrophages	Macrophages	TI-specific
SP3	ses_cd	0.0173363	ns	0.448994	0.800893	Myeloid	Macrophages	Macrophages	TI-specific
ABHD18	ses_cd	-0.0288007	ns	0.449131	0.800893	Myeloid	Macrophages	Macrophages	TI-specific
ILKAP	ses_cd	-0.0258586	ns	0.449147	0.800893	Myeloid	Macrophages	Macrophages	TI-specific
TBC1D1	ses_cd	0.0164081	ns	0.449226	0.800893	Myeloid	Macrophages	Macrophages	TI-specific
SAMD9	ses_cd	0.0231791	ns	0.449274	0.800893	Myeloid	Macrophages	Macrophages	TI-specific
GPD2	ses_cd	0.0352116	ns	0.449434	0.800991	Myeloid	Macrophages	Macrophages	TI-specific
CD209	ses_cd	0.0251517	ns	0.449673	0.801232	Myeloid	Macrophages	Macrophages	TI-specific
ARMT1	ses_cd	0.0206458	ns	0.450161	0.801904	Myeloid	Macrophages	Macrophages	TI-specific
TRIM56	ses_cd	-0.0256902	ns	0.45026	0.801904	Myeloid	Macrophages	Macrophages	TI-specific
SNRNP35	ses_cd	-0.0239345	ns	0.450479	0.802107	Myeloid	Macrophages	Macrophages	TI-specific
ATL2	ses_cd	-0.0318802	ns	0.45104	0.802921	Myeloid	Macrophages	Macrophages	TI-specific
UEVLD	ses_cd	-0.0253508	ns	0.451195	0.80301	Myeloid	Macrophages	Macrophages	TI-specific
GOSR2	ses_cd	0.0251346	ns	0.451655	0.803642	Myeloid	Macrophages	Macrophages	TI-specific
PLCB4	ses_cd	0.0445975	ns	0.451782	0.803662	Myeloid	Macrophages	Macrophages	TI-specific
CCNL2	ses_cd	-0.0294505	ns	0.451973	0.803662	Myeloid	Macrophages	Macrophages	TI-specific
NDUFS2	ses_cd	0.0163301	ns	0.451981	0.803662	Myeloid	Macrophages	Macrophages	TI-specific
BIN2	ses_cd	-0.0197309	ns	0.452187	0.803693	Myeloid	Macrophages	Macrophages	TI-specific
RANBP9	ses_cd	0.0264844	ns	0.452225	0.803693	Myeloid	Macrophages	Macrophages	TI-specific
ACTR10	ses_cd	-0.0225086	ns	0.452548	0.803693	Myeloid	Macrophages	Macrophages	TI-specific
FTX	ses_cd	-0.0390153	ns	0.452555	0.803693	Myeloid	Macrophages	Macrophages	TI-specific
CNOT3	ses_cd	-0.0251922	ns	0.452614	0.803693	Myeloid	Macrophages	Macrophages	TI-specific
IMPDH1	ses_cd	0.0228594	ns	0.452659	0.803693	Myeloid	Macrophages	Macrophages	TI-specific
RBMX	ses_cd	0.0151308	ns	0.452733	0.803693	Myeloid	Macrophages	Macrophages	TI-specific
TIMP2	ses_cd	0.0202178	ns	0.452969	0.803786	Myeloid	Macrophages	Macrophages	TI-specific
GFM1	ses_cd	0.0279201	ns	0.452995	0.803786	Myeloid	Macrophages	Macrophages	TI-specific
ABHD10	ses_cd	0.0262438	ns	0.453177	0.803861	Myeloid	Macrophages	Macrophages	TI-specific
YTHDC2	ses_cd	-0.0211004	ns	0.453247	0.803861	Myeloid	Macrophages	Macrophages	TI-specific
COX14	ses_cd	0.0234086	ns	0.453435	0.804007	Myeloid	Macrophages	Macrophages	TI-specific
FOXK2	ses_cd	-0.0276932	ns	0.453894	0.804581	Myeloid	Macrophages	Macrophages	TI-specific
RRP1B	ses_cd	-0.0244127	ns	0.453969	0.804581	Myeloid	Macrophages	Macrophages	TI-specific
SERF2	ses_cd	0.0138873	ns	0.454245	0.804884	Myeloid	Macrophages	Macrophages	TI-specific
COASY	ses_cd	0.0268885	ns	0.454404	0.804923	Myeloid	Macrophages	Macrophages	TI-specific
MRPS35	ses_cd	-0.0188525	ns	0.454612	0.804923	Myeloid	Macrophages	Macrophages	TI-specific
TMEM63A	ses_cd	-0.0366746	ns	0.454807	0.804923	Myeloid	Macrophages	Macrophages	TI-specific
CDC23	ses_cd	0.0268218	ns	0.454937	0.804923	Myeloid	Macrophages	Macrophages	TI-specific
RAB2A	ses_cd	-0.0121388	ns	0.455078	0.804923	Myeloid	Macrophages	Macrophages	TI-specific
CPSF7	ses_cd	0.0263054	ns	0.45515	0.804923	Myeloid	Macrophages	Macrophages	TI-specific
AP1S1	ses_cd	0.0312973	ns	0.455238	0.804923	Myeloid	Macrophages	Macrophages	TI-specific
COX4I1	ses_cd	-0.0127001	ns	0.455245	0.804923	Myeloid	Macrophages	Macrophages	TI-specific
MED21	ses_cd	-0.0242051	ns	0.455252	0.804923	Myeloid	Macrophages	Macrophages	TI-specific
MARK3	ses_cd	-0.0258564	ns	0.455317	0.804923	Myeloid	Macrophages	Macrophages	TI-specific
ACO1	ses_cd	0.0280783	ns	0.455502	0.805063	Myeloid	Macrophages	Macrophages	TI-specific
TEP1	ses_cd	0.0317205	ns	0.455661	0.805159	Myeloid	Macrophages	Macrophages	TI-specific
ASAP1	ses_cd	0.0217397	ns	0.455808	0.805232	Myeloid	Macrophages	Macrophages	TI-specific
DOPEY2	ses_cd	0.0386548	ns	0.455966	0.805323	Myeloid	Macrophages	Macrophages	TI-specific
MS4A6A	ses_cd	-0.0157531	ns	0.456069	0.805323	Myeloid	Macrophages	Macrophages	TI-specific
CWC15	ses_cd	0.0160519	ns	0.456721	0.806288	Myeloid	Macrophages	Macrophages	TI-specific
RPL41	ses_cd	-0.0150423	ns	0.456847	0.806325	Myeloid	Macrophages	Macrophages	TI-specific
NDRG2	ses_cd	-0.0418324	ns	0.457539	0.80736	Myeloid	Macrophages	Macrophages	TI-specific
HACD3	ses_cd	-0.0266619	ns	0.457648	0.807367	Myeloid	Macrophages	Macrophages	TI-specific
VEZF1	ses_cd	-0.0233743	ns	0.457848	0.807482	Myeloid	Macrophages	Macrophages	TI-specific
SMS	ses_cd	-0.0258864	ns	0.457956	0.807482	Myeloid	Macrophages	Macrophages	TI-specific
TMEM41B	ses_cd	-0.0268439	ns	0.458127	0.807482	Myeloid	Macrophages	Macrophages	TI-specific
PSEN1	ses_cd	0.0275629	ns	0.458136	0.807482	Myeloid	Macrophages	Macrophages	TI-specific
ARHGAP42	ses_cd	-0.0423027	ns	0.458521	0.807963	Myeloid	Macrophages	Macrophages	TI-specific
EIF4E3	ses_cd	0.0343527	ns	0.458619	0.807963	Myeloid	Macrophages	Macrophages	TI-specific
RNF115	ses_cd	0.0191535	ns	0.458845	0.808175	Myeloid	Macrophages	Macrophages	TI-specific
PPIE	ses_cd	-0.0217192	ns	0.459049	0.80833	Myeloid	Macrophages	Macrophages	TI-specific
GNG5	ses_cd	0.0139829	ns	0.459144	0.80833	Myeloid	Macrophages	Macrophages	TI-specific
MRPS28	ses_cd	-0.0243463	ns	0.459314	0.808444	Myeloid	Macrophages	Macrophages	TI-specific
GRAMD1A	ses_cd	0.0238733	ns	0.459431	0.808464	Myeloid	Macrophages	Macrophages	TI-specific
RBM19	ses_cd	-0.0297522	ns	0.45996	0.809103	Myeloid	Macrophages	Macrophages	TI-specific
MTHFD2L	ses_cd	0.0298113	ns	0.460006	0.809103	Myeloid	Macrophages	Macrophages	TI-specific
KIDINS220	ses_cd	0.0220594	ns	0.460132	0.809139	Myeloid	Macrophages	Macrophages	TI-specific
FHL3	ses_cd	-0.0338142	ns	0.460336	0.809312	Myeloid	Macrophages	Macrophages	TI-specific
SCOC	ses_cd	0.0188322	ns	0.460546	0.809495	Myeloid	Macrophages	Macrophages	TI-specific
NUDT15	ses_cd	0.0312284	ns	0.460794	0.809746	Myeloid	Macrophages	Macrophages	TI-specific
CCDC18	ses_cd	-0.0310822	ns	0.461421	0.810609	Myeloid	Macrophages	Macrophages	TI-specific
GOLGA1	ses_cd	0.0257225	ns	0.461633	0.810609	Myeloid	Macrophages	Macrophages	TI-specific
TNKS2	ses_cd	0.0181338	ns	0.461667	0.810609	Myeloid	Macrophages	Macrophages	TI-specific
ST3GAL6	ses_cd	-0.025612	ns	0.461753	0.810609	Myeloid	Macrophages	Macrophages	TI-specific
AMZ2	ses_cd	0.0250963	ns	0.461868	0.810609	Myeloid	Macrophages	Macrophages	TI-specific
PLEKHA8	ses_cd	-0.0347184	ns	0.46192	0.810609	Myeloid	Macrophages	Macrophages	TI-specific
COPS4	ses_cd	-0.0198555	ns	0.462083	0.8107	Myeloid	Macrophages	Macrophages	TI-specific
LRRK1	ses_cd	0.0265819	ns	0.462184	0.8107	Myeloid	Macrophages	Macrophages	TI-specific
NUP160	ses_cd	0.0275463	ns	0.462304	0.810726	Myeloid	Macrophages	Macrophages	TI-specific
ILK	ses_cd	0.0192277	ns	0.462472	0.810817	Myeloid	Macrophages	Macrophages	TI-specific
PRPS1	ses_cd	0.028995	ns	0.462568	0.810817	Myeloid	Macrophages	Macrophages	TI-specific
SPI1	ses_cd	0.0165423	ns	0.4627	0.810864	Myeloid	Macrophages	Macrophages	TI-specific
AKT1	ses_cd	0.0202885	ns	0.462972	0.811155	Myeloid	Macrophages	Macrophages	TI-specific
C2orf68	ses_cd	0.0236157	ns	0.463235	0.8113	Myeloid	Macrophages	Macrophages	TI-specific
NT5DC4	ses_cd	0.0481348	ns	0.463267	0.8113	Myeloid	Macrophages	Macrophages	TI-specific
CACNA2D3	ses_cd	0.0309153	ns	0.46371	0.811889	Myeloid	Macrophages	Macrophages	TI-specific
RPL28	ses_cd	-0.0141159	ns	0.463911	0.812056	Myeloid	Macrophages	Macrophages	TI-specific
RBP1	ses_cd	0.0413174	ns	0.464114	0.812226	Myeloid	Macrophages	Macrophages	TI-specific
TAGLN2	ses_cd	-0.0160837	ns	0.464286	0.812341	Myeloid	Macrophages	Macrophages	TI-specific
CLOCK	ses_cd	-0.0264416	ns	0.464539	0.812598	Myeloid	Macrophages	Macrophages	TI-specific
CEP290	ses_cd	-0.0319694	ns	0.464658	0.812622	Myeloid	Macrophages	Macrophages	TI-specific
GADD45GIP1	ses_cd	0.0163267	ns	0.464771	0.812624	Myeloid	Macrophages	Macrophages	TI-specific
KMT5A	ses_cd	0.0243982	ns	0.464997	0.812624	Myeloid	Macrophages	Macrophages	TI-specific
CHCHD2	ses_cd	0.0149514	ns	0.465047	0.812624	Myeloid	Macrophages	Macrophages	TI-specific
RUVBL2	ses_cd	-0.0287959	ns	0.465084	0.812624	Myeloid	Macrophages	Macrophages	TI-specific
NFE2L2	ses_cd	0.0144329	ns	0.465206	0.812652	Myeloid	Macrophages	Macrophages	TI-specific
ESCO2	ses_cd	-0.0396355	ns	0.465456	0.812781	Myeloid	Macrophages	Macrophages	TI-specific
HOOK3	ses_cd	-0.0154668	ns	0.465492	0.812781	Myeloid	Macrophages	Macrophages	TI-specific
FASTKD2	ses_cd	-0.0260866	ns	0.466028	0.813489	Myeloid	Macrophages	Macrophages	TI-specific
EPS8	ses_cd	-0.0498946	ns	0.46611	0.813489	Myeloid	Macrophages	Macrophages	TI-specific
C15orf40	ses_cd	0.0214975	ns	0.466223	0.8135	Myeloid	Macrophages	Macrophages	TI-specific
ATP6V1F	ses_cd	0.0158197	ns	0.466457	0.813557	Myeloid	Macrophages	Macrophages	TI-specific
DOK3	ses_cd	-0.021396	ns	0.466468	0.813557	Myeloid	Macrophages	Macrophages	TI-specific
ZCCHC10	ses_cd	0.0177845	ns	0.466598	0.813572	Myeloid	Macrophages	Macrophages	TI-specific
NHLRC2	ses_cd	-0.0265967	ns	0.466688	0.813572	Myeloid	Macrophages	Macrophages	TI-specific
HLA-DRA	ses_cd	-0.0150156	ns	0.466913	0.813652	Myeloid	Macrophages	Macrophages	TI-specific
ATPAF2	ses_cd	-0.0258925	ns	0.466974	0.813652	Myeloid	Macrophages	Macrophages	TI-specific
ZNF581	ses_cd	-0.0258375	ns	0.46713	0.813652	Myeloid	Macrophages	Macrophages	TI-specific
COX7A2	ses_cd	0.0152751	ns	0.467159	0.813652	Myeloid	Macrophages	Macrophages	TI-specific
UBE2D2	ses_cd	-0.0120007	ns	0.467452	0.813976	Myeloid	Macrophages	Macrophages	TI-specific
TAX1BP1	ses_cd	-0.0126781	ns	0.467822	0.814404	Myeloid	Macrophages	Macrophages	TI-specific
IRAK3	ses_cd	0.024464	ns	0.46791	0.814404	Myeloid	Macrophages	Macrophages	TI-specific
RASSF1	ses_cd	-0.0213063	ns	0.468061	0.814481	Myeloid	Macrophages	Macrophages	TI-specific
TMEM135	ses_cd	0.0335824	ns	0.468417	0.81459	Myeloid	Macrophages	Macrophages	TI-specific
CRACR2A	ses_cd	-0.0471052	ns	0.468518	0.81459	Myeloid	Macrophages	Macrophages	TI-specific
SELENOH	ses_cd	-0.01645	ns	0.468565	0.81459	Myeloid	Macrophages	Macrophages	TI-specific
BTF3L4	ses_cd	0.0157853	ns	0.468584	0.81459	Myeloid	Macrophages	Macrophages	TI-specific
SIN3B	ses_cd	-0.0239537	ns	0.468729	0.81459	Myeloid	Macrophages	Macrophages	TI-specific
TAF12	ses_cd	-0.018562	ns	0.468762	0.81459	Myeloid	Macrophages	Macrophages	TI-specific
HSPA1A	ses_cd	0.0230485	ns	0.468913	0.814668	Myeloid	Macrophages	Macrophages	TI-specific
SHMT2	ses_cd	0.0236249	ns	0.469223	0.814896	Myeloid	Macrophages	Macrophages	TI-specific
LSG1	ses_cd	0.0252428	ns	0.469403	0.814896	Myeloid	Macrophages	Macrophages	TI-specific
PRPF18	ses_cd	0.0228131	ns	0.469739	0.814896	Myeloid	Macrophages	Macrophages	TI-specific
RANBP2	ses_cd	-0.0182996	ns	0.469933	0.814896	Myeloid	Macrophages	Macrophages	TI-specific
AMPD2	ses_cd	0.0220716	ns	0.469964	0.814896	Myeloid	Macrophages	Macrophages	TI-specific
SEPHS1	ses_cd	-0.0259614	ns	0.469984	0.814896	Myeloid	Macrophages	Macrophages	TI-specific
HLA-DOA	ses_cd	-0.017259	ns	0.47011	0.814896	Myeloid	Macrophages	Macrophages	TI-specific
MAP3K5	ses_cd	-0.0189281	ns	0.470153	0.814896	Myeloid	Macrophages	Macrophages	TI-specific
ITLN1	ses_cd	0.0572402	ns	0.470281	0.814896	Myeloid	Macrophages	Macrophages	TI-specific
STK38L	ses_cd	0.0200325	ns	0.470578	0.814896	Myeloid	Macrophages	Macrophages	TI-specific
UBE2B	ses_cd	-0.0134605	ns	0.470584	0.814896	Myeloid	Macrophages	Macrophages	TI-specific
RBM12	ses_cd	0.0279681	ns	0.4706	0.814896	Myeloid	Macrophages	Macrophages	TI-specific
MRFAP1L1	ses_cd	-0.0225325	ns	0.470748	0.814896	Myeloid	Macrophages	Macrophages	TI-specific
ATRAID	ses_cd	-0.0157332	ns	0.470888	0.814896	Myeloid	Macrophages	Macrophages	TI-specific
PPP2R3C	ses_cd	-0.0164882	ns	0.471066	0.814896	Myeloid	Macrophages	Macrophages	TI-specific
TMEM164	ses_cd	0.0352268	ns	0.471135	0.814896	Myeloid	Macrophages	Macrophages	TI-specific
DCAF5	ses_cd	-0.0243368	ns	0.471143	0.814896	Myeloid	Macrophages	Macrophages	TI-specific
UBE4B	ses_cd	-0.0264234	ns	0.471194	0.814896	Myeloid	Macrophages	Macrophages	TI-specific
TLN1	ses_cd	-0.014481	ns	0.47129	0.814896	Myeloid	Macrophages	Macrophages	TI-specific
SNRNP25	ses_cd	-0.0235913	ns	0.471531	0.814896	Myeloid	Macrophages	Macrophages	TI-specific
DHRSX	ses_cd	0.0208724	ns	0.471581	0.814896	Myeloid	Macrophages	Macrophages	TI-specific
CARD16	ses_cd	0.0127552	ns	0.471602	0.814896	Myeloid	Macrophages	Macrophages	TI-specific
NUDT16	ses_cd	0.0256309	ns	0.471616	0.814896	Myeloid	Macrophages	Macrophages	TI-specific
RABGAP1	ses_cd	-0.0222988	ns	0.471662	0.814896	Myeloid	Macrophages	Macrophages	TI-specific
DDX3Y	ses_cd	-0.0277511	ns	0.471703	0.814896	Myeloid	Macrophages	Macrophages	TI-specific
SRI	ses_cd	0.0267877	ns	0.471905	0.815061	Myeloid	Macrophages	Macrophages	TI-specific
BRMS1	ses_cd	0.0218555	ns	0.472452	0.81582	Myeloid	Macrophages	Macrophages	TI-specific
TMEM106B	ses_cd	-0.0247523	ns	0.472866	0.816017	Myeloid	Macrophages	Macrophages	TI-specific
ZBED1	ses_cd	0.0211527	ns	0.472985	0.816017	Myeloid	Macrophages	Macrophages	TI-specific
ACSS2	ses_cd	0.0400241	ns	0.473224	0.816017	Myeloid	Macrophages	Macrophages	TI-specific
IL22RA2	ses_cd	-0.0613368	ns	0.473297	0.816017	Myeloid	Macrophages	Macrophages	TI-specific
C6orf120	ses_cd	0.0271763	ns	0.473349	0.816017	Myeloid	Macrophages	Macrophages	TI-specific
MDFIC	ses_cd	0.0203031	ns	0.473431	0.816017	Myeloid	Macrophages	Macrophages	TI-specific
RPN2	ses_cd	-0.0141738	ns	0.473644	0.816017	Myeloid	Macrophages	Macrophages	TI-specific
ITM2B	ses_cd	-0.0146193	ns	0.473849	0.816017	Myeloid	Macrophages	Macrophages	TI-specific
COA5	ses_cd	-0.0197948	ns	0.473865	0.816017	Myeloid	Macrophages	Macrophages	TI-specific
G6PC3	ses_cd	-0.025026	ns	0.473871	0.816017	Myeloid	Macrophages	Macrophages	TI-specific
ERI1	ses_cd	0.0318886	ns	0.474215	0.816017	Myeloid	Macrophages	Macrophages	TI-specific
UXT	ses_cd	-0.0153036	ns	0.474363	0.816017	Myeloid	Macrophages	Macrophages	TI-specific
CCDC115	ses_cd	0.0172262	ns	0.474442	0.816017	Myeloid	Macrophages	Macrophages	TI-specific
ZBTB46	ses_cd	0.0298791	ns	0.474453	0.816017	Myeloid	Macrophages	Macrophages	TI-specific
PIP5K1C	ses_cd	0.0252231	ns	0.474499	0.816017	Myeloid	Macrophages	Macrophages	TI-specific
ZUP1	ses_cd	0.0269164	ns	0.474576	0.816017	Myeloid	Macrophages	Macrophages	TI-specific
MAGOH	ses_cd	0.0154611	ns	0.474596	0.816017	Myeloid	Macrophages	Macrophages	TI-specific
PROS1	ses_cd	0.037454	ns	0.474637	0.816017	Myeloid	Macrophages	Macrophages	TI-specific
PEX13	ses_cd	0.0255428	ns	0.474656	0.816017	Myeloid	Macrophages	Macrophages	TI-specific
PDAP1	ses_cd	0.016123	ns	0.474795	0.816017	Myeloid	Macrophages	Macrophages	TI-specific
ELP6	ses_cd	0.022983	ns	0.474803	0.816017	Myeloid	Macrophages	Macrophages	TI-specific
CMC2	ses_cd	0.0170338	ns	0.475065	0.816152	Myeloid	Macrophages	Macrophages	TI-specific
RTCA	ses_cd	0.0158541	ns	0.475094	0.816152	Myeloid	Macrophages	Macrophages	TI-specific
LHPP	ses_cd	0.0222076	ns	0.475494	0.816641	Myeloid	Macrophages	Macrophages	TI-specific
ARHGEF38	ses_cd	-0.0433229	ns	0.475592	0.816641	Myeloid	Macrophages	Macrophages	TI-specific
RPS13	ses_cd	-0.0137649	ns	0.475713	0.816666	Myeloid	Macrophages	Macrophages	TI-specific
PNRC1	ses_cd	-0.0157	ns	0.475994	0.816841	Myeloid	Macrophages	Macrophages	TI-specific
FAM102B	ses_cd	0.0224087	ns	0.476028	0.816841	Myeloid	Macrophages	Macrophages	TI-specific
TMEM170A	ses_cd	0.0230527	ns	0.476147	0.816861	Myeloid	Macrophages	Macrophages	TI-specific
MED28	ses_cd	-0.0148175	ns	0.476508	0.817298	Myeloid	Macrophages	Macrophages	TI-specific
AKT3	ses_cd	0.0301478	ns	0.476651	0.81736	Myeloid	Macrophages	Macrophages	TI-specific
ARPC2	ses_cd	0.0127272	ns	0.476835	0.817493	Myeloid	Macrophages	Macrophages	TI-specific
CHST11	ses_cd	0.0292766	ns	0.477195	0.817515	Myeloid	Macrophages	Macrophages	TI-specific
AKAP10	ses_cd	0.0285822	ns	0.477289	0.817515	Myeloid	Macrophages	Macrophages	TI-specific
USP16	ses_cd	-0.0173375	ns	0.477313	0.817515	Myeloid	Macrophages	Macrophages	TI-specific
NOL11	ses_cd	0.0216891	ns	0.477376	0.817515	Myeloid	Macrophages	Macrophages	TI-specific
KCNQ1	ses_cd	0.0299487	ns	0.477465	0.817515	Myeloid	Macrophages	Macrophages	TI-specific
RTL8C	ses_cd	0.0274088	ns	0.477636	0.817515	Myeloid	Macrophages	Macrophages	TI-specific
STK32C	ses_cd	-0.0241215	ns	0.477705	0.817515	Myeloid	Macrophages	Macrophages	TI-specific
HSD17B12	ses_cd	0.0183692	ns	0.477777	0.817515	Myeloid	Macrophages	Macrophages	TI-specific
LYRM4	ses_cd	-0.0219937	ns	0.477904	0.817515	Myeloid	Macrophages	Macrophages	TI-specific
RBM23	ses_cd	-0.0190089	ns	0.478097	0.817515	Myeloid	Macrophages	Macrophages	TI-specific
BTG1	ses_cd	0.0220384	ns	0.478098	0.817515	Myeloid	Macrophages	Macrophages	TI-specific
DYNLL1	ses_cd	-0.0131285	ns	0.478129	0.817515	Myeloid	Macrophages	Macrophages	TI-specific
ADAT1	ses_cd	0.0218536	ns	0.478274	0.817571	Myeloid	Macrophages	Macrophages	TI-specific
ARHGEF6	ses_cd	0.0173848	ns	0.478471	0.817571	Myeloid	Macrophages	Macrophages	TI-specific
EFCAB11	ses_cd	-0.0288871	ns	0.478482	0.817571	Myeloid	Macrophages	Macrophages	TI-specific
DYNLT3	ses_cd	-0.0192725	ns	0.47917	0.818277	Myeloid	Macrophages	Macrophages	TI-specific
CNOT9	ses_cd	0.0238242	ns	0.479239	0.818277	Myeloid	Macrophages	Macrophages	TI-specific
GAPDH	ses_cd	0.0161225	ns	0.479519	0.818277	Myeloid	Macrophages	Macrophages	TI-specific
ABR	ses_cd	0.0253844	ns	0.479597	0.818277	Myeloid	Macrophages	Macrophages	TI-specific
USP25	ses_cd	0.0246395	ns	0.479642	0.818277	Myeloid	Macrophages	Macrophages	TI-specific
YWHAQ	ses_cd	-0.0141515	ns	0.479677	0.818277	Myeloid	Macrophages	Macrophages	TI-specific
QARS	ses_cd	0.0219595	ns	0.479805	0.818277	Myeloid	Macrophages	Macrophages	TI-specific
PHLDA2	ses_cd	0.0412284	ns	0.479824	0.818277	Myeloid	Macrophages	Macrophages	TI-specific
FARSB	ses_cd	-0.0276594	ns	0.479856	0.818277	Myeloid	Macrophages	Macrophages	TI-specific
SNX14	ses_cd	0.0232161	ns	0.480091	0.818423	Myeloid	Macrophages	Macrophages	TI-specific
FASTK	ses_cd	-0.0245974	ns	0.480303	0.818423	Myeloid	Macrophages	Macrophages	TI-specific
OAZ1	ses_cd	0.0133825	ns	0.480319	0.818423	Myeloid	Macrophages	Macrophages	TI-specific
REG4	ses_cd	0.0657297	ns	0.480677	0.818423	Myeloid	Macrophages	Macrophages	TI-specific
ZNF654	ses_cd	-0.0269368	ns	0.48082	0.818423	Myeloid	Macrophages	Macrophages	TI-specific
SLIRP	ses_cd	0.0142801	ns	0.480931	0.818423	Myeloid	Macrophages	Macrophages	TI-specific
TMEM209	ses_cd	0.0281724	ns	0.480944	0.818423	Myeloid	Macrophages	Macrophages	TI-specific
NMRK1	ses_cd	0.0265375	ns	0.480982	0.818423	Myeloid	Macrophages	Macrophages	TI-specific
FBXW4	ses_cd	0.0304251	ns	0.481048	0.818423	Myeloid	Macrophages	Macrophages	TI-specific
SIAH1	ses_cd	0.0265826	ns	0.481156	0.818423	Myeloid	Macrophages	Macrophages	TI-specific
CUL4B	ses_cd	-0.0198933	ns	0.4815	0.818423	Myeloid	Macrophages	Macrophages	TI-specific
HOMER3	ses_cd	-0.0234117	ns	0.481579	0.818423	Myeloid	Macrophages	Macrophages	TI-specific
PPIG	ses_cd	-0.0118731	ns	0.481595	0.818423	Myeloid	Macrophages	Macrophages	TI-specific
LNPK	ses_cd	-0.025657	ns	0.481794	0.818423	Myeloid	Macrophages	Macrophages	TI-specific
DNAJC2	ses_cd	0.0207186	ns	0.481801	0.818423	Myeloid	Macrophages	Macrophages	TI-specific
PLAC8	ses_cd	0.030072	ns	0.481848	0.818423	Myeloid	Macrophages	Macrophages	TI-specific
FARS2	ses_cd	-0.0261608	ns	0.482037	0.818423	Myeloid	Macrophages	Macrophages	TI-specific
EIF4E	ses_cd	-0.017714	ns	0.482053	0.818423	Myeloid	Macrophages	Macrophages	TI-specific
SEC24B	ses_cd	-0.0300751	ns	0.48227	0.818423	Myeloid	Macrophages	Macrophages	TI-specific
FUBP3	ses_cd	0.0203419	ns	0.482396	0.818423	Myeloid	Macrophages	Macrophages	TI-specific
CUL3	ses_cd	-0.0135846	ns	0.482503	0.818423	Myeloid	Macrophages	Macrophages	TI-specific
SCAF11	ses_cd	0.0107804	ns	0.482593	0.818423	Myeloid	Macrophages	Macrophages	TI-specific
CEBPA	ses_cd	0.0360862	ns	0.482627	0.818423	Myeloid	Macrophages	Macrophages	TI-specific
COX7A2L	ses_cd	-0.0160057	ns	0.482842	0.818423	Myeloid	Macrophages	Macrophages	TI-specific
PI4KA	ses_cd	0.021895	ns	0.482878	0.818423	Myeloid	Macrophages	Macrophages	TI-specific
SYNC	ses_cd	0.0278083	ns	0.483123	0.818423	Myeloid	Macrophages	Macrophages	TI-specific
FAM110A	ses_cd	0.0218723	ns	0.483161	0.818423	Myeloid	Macrophages	Macrophages	TI-specific
IRF2	ses_cd	-0.0139986	ns	0.483216	0.818423	Myeloid	Macrophages	Macrophages	TI-specific
RXRA	ses_cd	0.0235967	ns	0.483227	0.818423	Myeloid	Macrophages	Macrophages	TI-specific
FBXO21	ses_cd	-0.0270144	ns	0.483232	0.818423	Myeloid	Macrophages	Macrophages	TI-specific
BABAM2	ses_cd	0.0254556	ns	0.483254	0.818423	Myeloid	Macrophages	Macrophages	TI-specific
PSMD11	ses_cd	0.0164586	ns	0.483522	0.818695	Myeloid	Macrophages	Macrophages	TI-specific
LRBA	ses_cd	-0.0291352	ns	0.483779	0.818866	Myeloid	Macrophages	Macrophages	TI-specific
ACADVL	ses_cd	-0.0203991	ns	0.483837	0.818866	Myeloid	Macrophages	Macrophages	TI-specific
CNOT7	ses_cd	0.0153514	ns	0.484167	0.818902	Myeloid	Macrophages	Macrophages	TI-specific
ING4	ses_cd	0.0283972	ns	0.484199	0.818902	Myeloid	Macrophages	Macrophages	TI-specific
LINC01857	ses_cd	-0.0469089	ns	0.484251	0.818902	Myeloid	Macrophages	Macrophages	TI-specific
MYCBP2	ses_cd	-0.0131938	ns	0.484285	0.818902	Myeloid	Macrophages	Macrophages	TI-specific
IPO5	ses_cd	0.0192736	ns	0.484503	0.819089	Myeloid	Macrophages	Macrophages	TI-specific
OS9	ses_cd	-0.0137115	ns	0.484629	0.819122	Myeloid	Macrophages	Macrophages	TI-specific
ZNF710	ses_cd	0.0270524	ns	0.48484	0.819176	Myeloid	Macrophages	Macrophages	TI-specific
C18orf32	ses_cd	0.022799	ns	0.484979	0.819176	Myeloid	Macrophages	Macrophages	TI-specific
DCAF8	ses_cd	0.0244173	ns	0.484982	0.819176	Myeloid	Macrophages	Macrophages	TI-specific
KIAA2013	ses_cd	-0.0226152	ns	0.485155	0.819287	Myeloid	Macrophages	Macrophages	TI-specific
AC105402.3	ses_cd	0.0847662	ns	0.485538	0.819674	Myeloid	Macrophages	Macrophages	TI-specific
GABPA	ses_cd	-0.0201303	ns	0.48583	0.819674	Myeloid	Macrophages	Macrophages	TI-specific
FNBP1	ses_cd	-0.0123161	ns	0.485844	0.819674	Myeloid	Macrophages	Macrophages	TI-specific
SELPLG	ses_cd	0.0276469	ns	0.485877	0.819674	Myeloid	Macrophages	Macrophages	TI-specific
LIMD2	ses_cd	0.0293416	ns	0.48608	0.819674	Myeloid	Macrophages	Macrophages	TI-specific
MAP4K5	ses_cd	-0.0231749	ns	0.486184	0.819674	Myeloid	Macrophages	Macrophages	TI-specific
ANO6	ses_cd	0.0234592	ns	0.486277	0.819674	Myeloid	Macrophages	Macrophages	TI-specific
MT-CO1	ses_cd	-0.0156728	ns	0.486339	0.819674	Myeloid	Macrophages	Macrophages	TI-specific
GGPS1	ses_cd	0.0220591	ns	0.486347	0.819674	Myeloid	Macrophages	Macrophages	TI-specific
MIF4GD	ses_cd	0.0194446	ns	0.487016	0.82057	Myeloid	Macrophages	Macrophages	TI-specific
NBAS	ses_cd	-0.0279754	ns	0.487123	0.82057	Myeloid	Macrophages	Macrophages	TI-specific
TRPV2	ses_cd	0.0230354	ns	0.4872	0.82057	Myeloid	Macrophages	Macrophages	TI-specific
DENR	ses_cd	-0.015956	ns	0.487418	0.820757	Myeloid	Macrophages	Macrophages	TI-specific
RPAP3	ses_cd	-0.0202054	ns	0.487828	0.821198	Myeloid	Macrophages	Macrophages	TI-specific
ARF4	ses_cd	0.0186918	ns	0.487895	0.821198	Myeloid	Macrophages	Macrophages	TI-specific
BLVRB	ses_cd	0.0182981	ns	0.488586	0.822181	Myeloid	Macrophages	Macrophages	TI-specific
SLC35A3	ses_cd	0.036274	ns	0.488881	0.822194	Myeloid	Macrophages	Macrophages	TI-specific
TRAPPC4	ses_cd	-0.0239674	ns	0.489062	0.822194	Myeloid	Macrophages	Macrophages	TI-specific
TSNAX	ses_cd	-0.0200114	ns	0.489072	0.822194	Myeloid	Macrophages	Macrophages	TI-specific
NOTCH1	ses_cd	0.0269791	ns	0.489101	0.822194	Myeloid	Macrophages	Macrophages	TI-specific
PTGR1	ses_cd	0.056053	ns	0.48913	0.822194	Myeloid	Macrophages	Macrophages	TI-specific
FAM111B	ses_cd	0.0376363	ns	0.489521	0.822611	Myeloid	Macrophages	Macrophages	TI-specific
DDX10	ses_cd	-0.0212916	ns	0.489593	0.822611	Myeloid	Macrophages	Macrophages	TI-specific
GALNT10	ses_cd	-0.0272598	ns	0.490016	0.822783	Myeloid	Macrophages	Macrophages	TI-specific
FAM3A	ses_cd	-0.0284875	ns	0.490035	0.822783	Myeloid	Macrophages	Macrophages	TI-specific
SELENOI	ses_cd	-0.0340901	ns	0.490161	0.822783	Myeloid	Macrophages	Macrophages	TI-specific
COPE	ses_cd	0.0144448	ns	0.490193	0.822783	Myeloid	Macrophages	Macrophages	TI-specific
RNF181	ses_cd	0.0149544	ns	0.490233	0.822783	Myeloid	Macrophages	Macrophages	TI-specific
FTL	ses_cd	0.015766	ns	0.490486	0.822852	Myeloid	Macrophages	Macrophages	TI-specific
B2M	ses_cd	0.0143316	ns	0.490772	0.822852	Myeloid	Macrophages	Macrophages	TI-specific
EIF4E2	ses_cd	0.0164974	ns	0.490775	0.822852	Myeloid	Macrophages	Macrophages	TI-specific
TPX2	ses_cd	-0.0450089	ns	0.490947	0.822852	Myeloid	Macrophages	Macrophages	TI-specific
CUL2	ses_cd	-0.0194172	ns	0.490977	0.822852	Myeloid	Macrophages	Macrophages	TI-specific
ZMYM4	ses_cd	-0.0183585	ns	0.491103	0.822852	Myeloid	Macrophages	Macrophages	TI-specific
FRY	ses_cd	-0.0438104	ns	0.49111	0.822852	Myeloid	Macrophages	Macrophages	TI-specific
DIP2B	ses_cd	0.0243548	ns	0.491133	0.822852	Myeloid	Macrophages	Macrophages	TI-specific
EIF6	ses_cd	-0.0173751	ns	0.49127	0.822901	Myeloid	Macrophages	Macrophages	TI-specific
BLZF1	ses_cd	-0.0266026	ns	0.491438	0.823002	Myeloid	Macrophages	Macrophages	TI-specific
SIDT1	ses_cd	0.0376315	ns	0.491657	0.823189	Myeloid	Macrophages	Macrophages	TI-specific
TXNDC9	ses_cd	0.0189718	ns	0.492267	0.823628	Myeloid	Macrophages	Macrophages	TI-specific
CLN8	ses_cd	-0.0276557	ns	0.492317	0.823628	Myeloid	Macrophages	Macrophages	TI-specific
GMPR2	ses_cd	-0.0167449	ns	0.492443	0.823628	Myeloid	Macrophages	Macrophages	TI-specific
FABP2	ses_cd	0.0684816	ns	0.492563	0.823628	Myeloid	Macrophages	Macrophages	TI-specific
UTP18	ses_cd	0.0194864	ns	0.492829	0.823628	Myeloid	Macrophages	Macrophages	TI-specific
HES1	ses_cd	-0.0361266	ns	0.492829	0.823628	Myeloid	Macrophages	Macrophages	TI-specific
STX6	ses_cd	-0.0165138	ns	0.492862	0.823628	Myeloid	Macrophages	Macrophages	TI-specific
SPIDR	ses_cd	-0.0331283	ns	0.492994	0.823628	Myeloid	Macrophages	Macrophages	TI-specific
MBOAT1	ses_cd	-0.0413587	ns	0.493078	0.823628	Myeloid	Macrophages	Macrophages	TI-specific
GPAT3	ses_cd	0.0368548	ns	0.493351	0.823628	Myeloid	Macrophages	Macrophages	TI-specific
RWDD4	ses_cd	-0.0244014	ns	0.493452	0.823628	Myeloid	Macrophages	Macrophages	TI-specific
STYXL1	ses_cd	0.0208615	ns	0.493465	0.823628	Myeloid	Macrophages	Macrophages	TI-specific
EVI2A	ses_cd	-0.0183052	ns	0.493864	0.823628	Myeloid	Macrophages	Macrophages	TI-specific
METTL26	ses_cd	0.0183023	ns	0.493897	0.823628	Myeloid	Macrophages	Macrophages	TI-specific
ARL14EP	ses_cd	-0.0196831	ns	0.493968	0.823628	Myeloid	Macrophages	Macrophages	TI-specific
ZNF770	ses_cd	0.0188668	ns	0.494062	0.823628	Myeloid	Macrophages	Macrophages	TI-specific
WDR46	ses_cd	0.0219664	ns	0.494076	0.823628	Myeloid	Macrophages	Macrophages	TI-specific
CHD8	ses_cd	0.0194116	ns	0.494187	0.823628	Myeloid	Macrophages	Macrophages	TI-specific
HADHB	ses_cd	0.0167767	ns	0.494205	0.823628	Myeloid	Macrophages	Macrophages	TI-specific
MTRF1L	ses_cd	0.0235244	ns	0.49421	0.823628	Myeloid	Macrophages	Macrophages	TI-specific
PTPN9	ses_cd	-0.0236062	ns	0.494334	0.823628	Myeloid	Macrophages	Macrophages	TI-specific
RPL8	ses_cd	-0.0141385	ns	0.494372	0.823628	Myeloid	Macrophages	Macrophages	TI-specific
SLC39A10	ses_cd	-0.0246025	ns	0.494547	0.823628	Myeloid	Macrophages	Macrophages	TI-specific
ECH1	ses_cd	-0.0217562	ns	0.494626	0.823628	Myeloid	Macrophages	Macrophages	TI-specific
ST20	ses_cd	-0.0280905	ns	0.494782	0.823628	Myeloid	Macrophages	Macrophages	TI-specific
MT-CO3	ses_cd	-0.0181769	ns	0.494819	0.823628	Myeloid	Macrophages	Macrophages	TI-specific
GSDMD	ses_cd	0.0209811	ns	0.49492	0.823628	Myeloid	Macrophages	Macrophages	TI-specific
BCOR	ses_cd	-0.0274438	ns	0.494986	0.823628	Myeloid	Macrophages	Macrophages	TI-specific
RPTOR	ses_cd	-0.034571	ns	0.495102	0.823628	Myeloid	Macrophages	Macrophages	TI-specific
SASH3	ses_cd	0.0206899	ns	0.495144	0.823628	Myeloid	Macrophages	Macrophages	TI-specific
MKLN1	ses_cd	0.026213	ns	0.495261	0.823643	Myeloid	Macrophages	Macrophages	TI-specific
LAGE3	ses_cd	0.0196801	ns	0.495538	0.823925	Myeloid	Macrophages	Macrophages	TI-specific
SERTAD2	ses_cd	0.0248867	ns	0.495899	0.824014	Myeloid	Macrophages	Macrophages	TI-specific
GNG7	ses_cd	-0.0296272	ns	0.495931	0.824014	Myeloid	Macrophages	Macrophages	TI-specific
TARBP1	ses_cd	0.0282046	ns	0.49619	0.824014	Myeloid	Macrophages	Macrophages	TI-specific
AMFR	ses_cd	-0.0249664	ns	0.496389	0.824014	Myeloid	Macrophages	Macrophages	TI-specific
ARHGAP45	ses_cd	0.0172717	ns	0.496408	0.824014	Myeloid	Macrophages	Macrophages	TI-specific
ASB2	ses_cd	-0.0252085	ns	0.496416	0.824014	Myeloid	Macrophages	Macrophages	TI-specific
DENND1B	ses_cd	-0.0230421	ns	0.496431	0.824014	Myeloid	Macrophages	Macrophages	TI-specific
SKAP1	ses_cd	-0.0425561	ns	0.496486	0.824014	Myeloid	Macrophages	Macrophages	TI-specific
RGS1	ses_cd	0.0320048	ns	0.49656	0.824014	Myeloid	Macrophages	Macrophages	TI-specific
MRPS21	ses_cd	-0.0140466	ns	0.496721	0.824103	Myeloid	Macrophages	Macrophages	TI-specific
HPRT1	ses_cd	0.0142563	ns	0.497312	0.824496	Myeloid	Macrophages	Macrophages	TI-specific
AIDA	ses_cd	0.0182767	ns	0.497334	0.824496	Myeloid	Macrophages	Macrophages	TI-specific
FEZ2	ses_cd	0.0186158	ns	0.497378	0.824496	Myeloid	Macrophages	Macrophages	TI-specific
TCEAL9	ses_cd	0.0319381	ns	0.497388	0.824496	Myeloid	Macrophages	Macrophages	TI-specific
TBL1XR1	ses_cd	0.0171235	ns	0.497645	0.824671	Myeloid	Macrophages	Macrophages	TI-specific
SDCCAG8	ses_cd	-0.0200219	ns	0.497709	0.824671	Myeloid	Macrophages	Macrophages	TI-specific
RAN	ses_cd	0.0144769	ns	0.498244	0.824998	Myeloid	Macrophages	Macrophages	TI-specific
USP53	ses_cd	0.0295555	ns	0.498257	0.824998	Myeloid	Macrophages	Macrophages	TI-specific
KANSL1	ses_cd	-0.0314424	ns	0.498526	0.824998	Myeloid	Macrophages	Macrophages	TI-specific
TARS	ses_cd	0.016922	ns	0.498577	0.824998	Myeloid	Macrophages	Macrophages	TI-specific
MTMR14	ses_cd	0.0160627	ns	0.498685	0.824998	Myeloid	Macrophages	Macrophages	TI-specific
RFX5	ses_cd	-0.0195547	ns	0.498685	0.824998	Myeloid	Macrophages	Macrophages	TI-specific
THAP11	ses_cd	-0.0226977	ns	0.498747	0.824998	Myeloid	Macrophages	Macrophages	TI-specific
PKN1	ses_cd	0.0167062	ns	0.498768	0.824998	Myeloid	Macrophages	Macrophages	TI-specific
CMTM3	ses_cd	-0.0222426	ns	0.499127	0.825097	Myeloid	Macrophages	Macrophages	TI-specific
OAZ2	ses_cd	0.0149976	ns	0.499207	0.825097	Myeloid	Macrophages	Macrophages	TI-specific
ETFB	ses_cd	-0.0165195	ns	0.499299	0.825097	Myeloid	Macrophages	Macrophages	TI-specific
HNRNPC	ses_cd	-0.00877958	ns	0.499354	0.825097	Myeloid	Macrophages	Macrophages	TI-specific
FAM96B	ses_cd	-0.0144651	ns	0.499401	0.825097	Myeloid	Macrophages	Macrophages	TI-specific
QKI	ses_cd	0.0126382	ns	0.499474	0.825097	Myeloid	Macrophages	Macrophages	TI-specific
ACTN4	ses_cd	0.0226149	ns	0.499789	0.825439	Myeloid	Macrophages	Macrophages	TI-specific
H1FX	ses_cd	-0.017175	ns	0.499924	0.825477	Myeloid	Macrophages	Macrophages	TI-specific
ATG101	ses_cd	0.0211255	ns	0.500298	0.825477	Myeloid	Macrophages	Macrophages	TI-specific
MAPK9	ses_cd	0.0166873	ns	0.500313	0.825477	Myeloid	Macrophages	Macrophages	TI-specific
ANAPC4	ses_cd	0.0238484	ns	0.500342	0.825477	Myeloid	Macrophages	Macrophages	TI-specific
ATMIN	ses_cd	-0.0202573	ns	0.50042	0.825477	Myeloid	Macrophages	Macrophages	TI-specific
RCN2	ses_cd	0.019813	ns	0.500459	0.825477	Myeloid	Macrophages	Macrophages	TI-specific
MFN1	ses_cd	-0.0213215	ns	0.500714	0.825719	Myeloid	Macrophages	Macrophages	TI-specific
PFDN6	ses_cd	0.0164547	ns	0.501	0.825841	Myeloid	Macrophages	Macrophages	TI-specific
CYLD	ses_cd	0.0135099	ns	0.501061	0.825841	Myeloid	Macrophages	Macrophages	TI-specific
CFD	ses_cd	-0.0298072	ns	0.501111	0.825841	Myeloid	Macrophages	Macrophages	TI-specific
CAMKK2	ses_cd	-0.0226806	ns	0.501426	0.826183	Myeloid	Macrophages	Macrophages	TI-specific
TMC5	ses_cd	-0.0525071	ns	0.501567	0.826208	Myeloid	Macrophages	Macrophages	TI-specific
TAPT1	ses_cd	0.0279556	ns	0.501704	0.826208	Myeloid	Macrophages	Macrophages	TI-specific
POLR2L	ses_cd	0.0158607	ns	0.501765	0.826208	Myeloid	Macrophages	Macrophages	TI-specific
MAP3K12	ses_cd	-0.0285539	ns	0.50223	0.826459	Myeloid	Macrophages	Macrophages	TI-specific
ACOT7	ses_cd	0.033627	ns	0.502529	0.826459	Myeloid	Macrophages	Macrophages	TI-specific
TP53I13	ses_cd	-0.0237736	ns	0.502545	0.826459	Myeloid	Macrophages	Macrophages	TI-specific
PAK2	ses_cd	-0.0112268	ns	0.50257	0.826459	Myeloid	Macrophages	Macrophages	TI-specific
NDUFA7	ses_cd	0.0313798	ns	0.50263	0.826459	Myeloid	Macrophages	Macrophages	TI-specific
PYCARD	ses_cd	-0.0149332	ns	0.502708	0.826459	Myeloid	Macrophages	Macrophages	TI-specific
SMIM30	ses_cd	0.0172711	ns	0.502981	0.826459	Myeloid	Macrophages	Macrophages	TI-specific
NEDD1	ses_cd	-0.0231405	ns	0.503043	0.826459	Myeloid	Macrophages	Macrophages	TI-specific
SPG11	ses_cd	-0.0234153	ns	0.503072	0.826459	Myeloid	Macrophages	Macrophages	TI-specific
CCDC93	ses_cd	0.0268226	ns	0.503074	0.826459	Myeloid	Macrophages	Macrophages	TI-specific
SCRN1	ses_cd	-0.019811	ns	0.503104	0.826459	Myeloid	Macrophages	Macrophages	TI-specific
NAA10	ses_cd	0.0174221	ns	0.50357	0.826929	Myeloid	Macrophages	Macrophages	TI-specific
FAM160B1	ses_cd	-0.03118	ns	0.503741	0.826929	Myeloid	Macrophages	Macrophages	TI-specific
DARS	ses_cd	-0.015351	ns	0.503987	0.826929	Myeloid	Macrophages	Macrophages	TI-specific
SLC25A28	ses_cd	0.0215699	ns	0.504123	0.826929	Myeloid	Macrophages	Macrophages	TI-specific
DYNC1H1	ses_cd	0.0141926	ns	0.504388	0.826929	Myeloid	Macrophages	Macrophages	TI-specific
THAP1	ses_cd	-0.0259974	ns	0.504539	0.826929	Myeloid	Macrophages	Macrophages	TI-specific
SLC35B1	ses_cd	0.0210527	ns	0.504546	0.826929	Myeloid	Macrophages	Macrophages	TI-specific
CHMP6	ses_cd	-0.0276206	ns	0.504671	0.826929	Myeloid	Macrophages	Macrophages	TI-specific
PPFIA1	ses_cd	0.017261	ns	0.50482	0.826929	Myeloid	Macrophages	Macrophages	TI-specific
IKBIP	ses_cd	-0.0202963	ns	0.50486	0.826929	Myeloid	Macrophages	Macrophages	TI-specific
GUSB	ses_cd	-0.0165634	ns	0.505093	0.826929	Myeloid	Macrophages	Macrophages	TI-specific
EIF2S3	ses_cd	-0.0129746	ns	0.505189	0.826929	Myeloid	Macrophages	Macrophages	TI-specific
ELF4	ses_cd	0.0239651	ns	0.505261	0.826929	Myeloid	Macrophages	Macrophages	TI-specific
CWF19L2	ses_cd	-0.0223906	ns	0.505325	0.826929	Myeloid	Macrophages	Macrophages	TI-specific
ATP2A3	ses_cd	0.0301026	ns	0.505398	0.826929	Myeloid	Macrophages	Macrophages	TI-specific
NT5DC2	ses_cd	-0.0348553	ns	0.505446	0.826929	Myeloid	Macrophages	Macrophages	TI-specific
CENPP	ses_cd	0.0350624	ns	0.505528	0.826929	Myeloid	Macrophages	Macrophages	TI-specific
DPEP2	ses_cd	-0.0308421	ns	0.50554	0.826929	Myeloid	Macrophages	Macrophages	TI-specific
HBS1L	ses_cd	0.019192	ns	0.505693	0.826929	Myeloid	Macrophages	Macrophages	TI-specific
ATP5PD	ses_cd	-0.0117616	ns	0.505728	0.826929	Myeloid	Macrophages	Macrophages	TI-specific
SPAG7	ses_cd	-0.0134096	ns	0.50581	0.826929	Myeloid	Macrophages	Macrophages	TI-specific
MCTS1	ses_cd	-0.0173901	ns	0.505927	0.826929	Myeloid	Macrophages	Macrophages	TI-specific
CPSF3	ses_cd	0.0157308	ns	0.505946	0.826929	Myeloid	Macrophages	Macrophages	TI-specific
DCAF6	ses_cd	0.0293214	ns	0.506124	0.826929	Myeloid	Macrophages	Macrophages	TI-specific
ARIH2	ses_cd	0.0143452	ns	0.506399	0.826929	Myeloid	Macrophages	Macrophages	TI-specific
PSMD4	ses_cd	0.0166297	ns	0.506449	0.826929	Myeloid	Macrophages	Macrophages	TI-specific
ASCC2	ses_cd	-0.0204582	ns	0.506517	0.826929	Myeloid	Macrophages	Macrophages	TI-specific
FAM13B	ses_cd	-0.0252366	ns	0.50663	0.826929	Myeloid	Macrophages	Macrophages	TI-specific
DHX32	ses_cd	0.0366199	ns	0.506637	0.826929	Myeloid	Macrophages	Macrophages	TI-specific
HIST1H1D	ses_cd	-0.0346024	ns	0.506741	0.826929	Myeloid	Macrophages	Macrophages	TI-specific
PPM1D	ses_cd	-0.0236912	ns	0.506764	0.826929	Myeloid	Macrophages	Macrophages	TI-specific
MAD2L2	ses_cd	0.0242182	ns	0.506845	0.826929	Myeloid	Macrophages	Macrophages	TI-specific
SLBP	ses_cd	0.021285	ns	0.507115	0.827036	Myeloid	Macrophages	Macrophages	TI-specific
MAN2A1	ses_cd	0.0220129	ns	0.507274	0.827036	Myeloid	Macrophages	Macrophages	TI-specific
TRG-AS1	ses_cd	0.0278827	ns	0.507376	0.827036	Myeloid	Macrophages	Macrophages	TI-specific
TMX3	ses_cd	0.0171092	ns	0.507455	0.827036	Myeloid	Macrophages	Macrophages	TI-specific
SLC25A16	ses_cd	-0.0294893	ns	0.507565	0.827036	Myeloid	Macrophages	Macrophages	TI-specific
PCBP2	ses_cd	0.0106505	ns	0.507576	0.827036	Myeloid	Macrophages	Macrophages	TI-specific
C1orf21	ses_cd	0.0419352	ns	0.507666	0.827036	Myeloid	Macrophages	Macrophages	TI-specific
SMARCE1	ses_cd	0.0212818	ns	0.507795	0.827066	Myeloid	Macrophages	Macrophages	TI-specific
RAPGEF4	ses_cd	-0.0425419	ns	0.5079	0.827066	Myeloid	Macrophages	Macrophages	TI-specific
RALY	ses_cd	0.013124	ns	0.508193	0.827367	Myeloid	Macrophages	Macrophages	TI-specific
VEGFB	ses_cd	0.0150983	ns	0.508446	0.827563	Myeloid	Macrophages	Macrophages	TI-specific
DDAH1	ses_cd	-0.0444145	ns	0.50868	0.827563	Myeloid	Macrophages	Macrophages	TI-specific
PPARD	ses_cd	-0.0265535	ns	0.508821	0.827563	Myeloid	Macrophages	Macrophages	TI-specific
DENND2D	ses_cd	0.0239781	ns	0.508902	0.827563	Myeloid	Macrophages	Macrophages	TI-specific
AL139383.1	ses_cd	-0.0411255	ns	0.509046	0.827563	Myeloid	Macrophages	Macrophages	TI-specific
CDKN2AIP	ses_cd	-0.025252	ns	0.509083	0.827563	Myeloid	Macrophages	Macrophages	TI-specific
RBM5	ses_cd	0.0192907	ns	0.509184	0.827563	Myeloid	Macrophages	Macrophages	TI-specific
CFTR	ses_cd	-0.0502944	ns	0.509208	0.827563	Myeloid	Macrophages	Macrophages	TI-specific
SORL1	ses_cd	-0.0286903	ns	0.509286	0.827563	Myeloid	Macrophages	Macrophages	TI-specific
YKT6	ses_cd	0.0196303	ns	0.509768	0.828171	Myeloid	Macrophages	Macrophages	TI-specific
CD276	ses_cd	0.0319504	ns	0.510263	0.828788	Myeloid	Macrophages	Macrophages	TI-specific
CLEC10A	ses_cd	-0.0213564	ns	0.510365	0.828788	Myeloid	Macrophages	Macrophages	TI-specific
IGF2BP2	ses_cd	0.0412804	ns	0.510651	0.829034	Myeloid	Macrophages	Macrophages	TI-specific
UBB	ses_cd	-0.0115632	ns	0.510732	0.829034	Myeloid	Macrophages	Macrophages	TI-specific
BANF1	ses_cd	0.0144361	ns	0.510907	0.829089	Myeloid	Macrophages	Macrophages	TI-specific
RAB11B	ses_cd	0.0192285	ns	0.510983	0.829089	Myeloid	Macrophages	Macrophages	TI-specific
CHTOP	ses_cd	0.0178853	ns	0.511283	0.829226	Myeloid	Macrophages	Macrophages	TI-specific
SH3GL1	ses_cd	0.0213214	ns	0.511429	0.829226	Myeloid	Macrophages	Macrophages	TI-specific
TLR4	ses_cd	-0.0194647	ns	0.511501	0.829226	Myeloid	Macrophages	Macrophages	TI-specific
THOC2	ses_cd	-0.0153714	ns	0.511603	0.829226	Myeloid	Macrophages	Macrophages	TI-specific
PRPF3	ses_cd	-0.0218705	ns	0.511609	0.829226	Myeloid	Macrophages	Macrophages	TI-specific
DNMT3A	ses_cd	-0.0250536	ns	0.512003	0.82969	Myeloid	Macrophages	Macrophages	TI-specific
MRPL14	ses_cd	0.017539	ns	0.512432	0.83021	Myeloid	Macrophages	Macrophages	TI-specific
RPL36AL	ses_cd	-0.0112685	ns	0.5128	0.83063	Myeloid	Macrophages	Macrophages	TI-specific
RALB	ses_cd	0.0169702	ns	0.513191	0.830877	Myeloid	Macrophages	Macrophages	TI-specific
TEC	ses_cd	-0.0267218	ns	0.513216	0.830877	Myeloid	Macrophages	Macrophages	TI-specific
DPM2	ses_cd	-0.0214841	ns	0.513296	0.830877	Myeloid	Macrophages	Macrophages	TI-specific
GATM	ses_cd	-0.0354316	ns	0.513539	0.830877	Myeloid	Macrophages	Macrophages	TI-specific
WDR37	ses_cd	-0.0226865	ns	0.513597	0.830877	Myeloid	Macrophages	Macrophages	TI-specific
SFR1	ses_cd	-0.0270756	ns	0.513603	0.830877	Myeloid	Macrophages	Macrophages	TI-specific
HMG20A	ses_cd	-0.0205677	ns	0.514065	0.831276	Myeloid	Macrophages	Macrophages	TI-specific
TNFAIP8L2	ses_cd	0.0190319	ns	0.514083	0.831276	Myeloid	Macrophages	Macrophages	TI-specific
MT-ND3	ses_cd	0.0211127	ns	0.514176	0.831276	Myeloid	Macrophages	Macrophages	TI-specific
MRPS18C	ses_cd	-0.014588	ns	0.514442	0.831532	Myeloid	Macrophages	Macrophages	TI-specific
BORCS7	ses_cd	0.0200426	ns	0.514637	0.831671	Myeloid	Macrophages	Macrophages	TI-specific
LAS1L	ses_cd	0.0233197	ns	0.515038	0.832141	Myeloid	Macrophages	Macrophages	TI-specific
SNRNP27	ses_cd	-0.0198072	ns	0.515145	0.832141	Myeloid	Macrophages	Macrophages	TI-specific
TRAF7	ses_cd	0.0220879	ns	0.51572	0.832848	Myeloid	Macrophages	Macrophages	TI-specific
MICU2	ses_cd	-0.0171441	ns	0.5158	0.832848	Myeloid	Macrophages	Macrophages	TI-specific
CAMSAP2	ses_cd	-0.0275914	ns	0.516062	0.832885	Myeloid	Macrophages	Macrophages	TI-specific
AC007388.1	ses_cd	-0.02777	ns	0.516064	0.832885	Myeloid	Macrophages	Macrophages	TI-specific
GLS	ses_cd	-0.0130993	ns	0.516279	0.832885	Myeloid	Macrophages	Macrophages	TI-specific
HNRNPH3	ses_cd	0.0138541	ns	0.516311	0.832885	Myeloid	Macrophages	Macrophages	TI-specific
TIMM9	ses_cd	-0.0178646	ns	0.516367	0.832885	Myeloid	Macrophages	Macrophages	TI-specific
RPS28	ses_cd	-0.0118668	ns	0.516563	0.832931	Myeloid	Macrophages	Macrophages	TI-specific
DCTN2	ses_cd	0.0163744	ns	0.516664	0.832931	Myeloid	Macrophages	Macrophages	TI-specific
ZNF277	ses_cd	-0.0181667	ns	0.516722	0.832931	Myeloid	Macrophages	Macrophages	TI-specific
COG3	ses_cd	0.0276542	ns	0.517219	0.833357	Myeloid	Macrophages	Macrophages	TI-specific
PRPF31	ses_cd	-0.0161991	ns	0.517305	0.833357	Myeloid	Macrophages	Macrophages	TI-specific
ARHGAP5	ses_cd	-0.0212998	ns	0.517312	0.833357	Myeloid	Macrophages	Macrophages	TI-specific
CHD1	ses_cd	0.0162567	ns	0.517632	0.833696	Myeloid	Macrophages	Macrophages	TI-specific
SPAST	ses_cd	-0.0217613	ns	0.518256	0.834305	Myeloid	Macrophages	Macrophages	TI-specific
STMP1	ses_cd	0.0125545	ns	0.518395	0.834305	Myeloid	Macrophages	Macrophages	TI-specific
YDJC	ses_cd	0.0227941	ns	0.51843	0.834305	Myeloid	Macrophages	Macrophages	TI-specific
POLR1D	ses_cd	-0.0155866	ns	0.518445	0.834305	Myeloid	Macrophages	Macrophages	TI-specific
KDM3B	ses_cd	0.0182076	ns	0.518793	0.834689	Myeloid	Macrophages	Macrophages	TI-specific
NF1	ses_cd	-0.0248958	ns	0.519069	0.834756	Myeloid	Macrophages	Macrophages	TI-specific
TCP1	ses_cd	0.015545	ns	0.519113	0.834756	Myeloid	Macrophages	Macrophages	TI-specific
SSU72	ses_cd	-0.0125231	ns	0.519239	0.834756	Myeloid	Macrophages	Macrophages	TI-specific
P2RY8	ses_cd	0.026639	ns	0.51927	0.834756	Myeloid	Macrophages	Macrophages	TI-specific
SNRPB2	ses_cd	-0.0130502	ns	0.519751	0.835223	Myeloid	Macrophages	Macrophages	TI-specific
ATF2	ses_cd	-0.0187096	ns	0.519983	0.835223	Myeloid	Macrophages	Macrophages	TI-specific
HSPA6	ses_cd	0.021872	ns	0.519992	0.835223	Myeloid	Macrophages	Macrophages	TI-specific
DTWD1	ses_cd	-0.0201333	ns	0.520011	0.835223	Myeloid	Macrophages	Macrophages	TI-specific
MED1	ses_cd	-0.0211384	ns	0.520106	0.835223	Myeloid	Macrophages	Macrophages	TI-specific
POLR2G	ses_cd	-0.0173177	ns	0.520408	0.835532	Myeloid	Macrophages	Macrophages	TI-specific
FAM193A	ses_cd	-0.0252428	ns	0.520891	0.835867	Myeloid	Macrophages	Macrophages	TI-specific
CCDC14	ses_cd	-0.0295219	ns	0.520908	0.835867	Myeloid	Macrophages	Macrophages	TI-specific
FCER1G	ses_cd	0.015651	ns	0.520944	0.835867	Myeloid	Macrophages	Macrophages	TI-specific
PAM	ses_cd	-0.0332445	ns	0.521116	0.835969	Myeloid	Macrophages	Macrophages	TI-specific
ORMDL2	ses_cd	-0.0208818	ns	0.521397	0.836243	Myeloid	Macrophages	Macrophages	TI-specific
SRGAP3	ses_cd	-0.0313973	ns	0.521761	0.836653	Myeloid	Macrophages	Macrophages	TI-specific
NET1	ses_cd	0.0346367	ns	0.521933	0.836754	Myeloid	Macrophages	Macrophages	TI-specific
GDAP2	ses_cd	-0.0183393	ns	0.522325	0.83704	Myeloid	Macrophages	Macrophages	TI-specific
SIGLEC1	ses_cd	0.0232015	ns	0.522331	0.83704	Myeloid	Macrophages	Macrophages	TI-specific
PTGDS	ses_cd	0.079962	ns	0.522875	0.837571	Myeloid	Macrophages	Macrophages	TI-specific
ANAPC15	ses_cd	0.0180159	ns	0.52288	0.837571	Myeloid	Macrophages	Macrophages	TI-specific
EFCAB14	ses_cd	0.0141357	ns	0.523396	0.838112	Myeloid	Macrophages	Macrophages	TI-specific
NARS	ses_cd	0.0136919	ns	0.523511	0.838112	Myeloid	Macrophages	Macrophages	TI-specific
TNKS	ses_cd	-0.0260495	ns	0.523667	0.838112	Myeloid	Macrophages	Macrophages	TI-specific
ZFYVE16	ses_cd	0.0165323	ns	0.523689	0.838112	Myeloid	Macrophages	Macrophages	TI-specific
TMEM144	ses_cd	0.0315601	ns	0.523765	0.838112	Myeloid	Macrophages	Macrophages	TI-specific
FANCL	ses_cd	-0.0300063	ns	0.52391	0.838168	Myeloid	Macrophages	Macrophages	TI-specific
CPS1	ses_cd	-0.0521724	ns	0.524309	0.838569	Myeloid	Macrophages	Macrophages	TI-specific
ESD	ses_cd	-0.0130237	ns	0.524389	0.838569	Myeloid	Macrophages	Macrophages	TI-specific
RNF24	ses_cd	0.027808	ns	0.524489	0.838569	Myeloid	Macrophages	Macrophages	TI-specific
DPP9	ses_cd	0.0170205	ns	0.52474	0.838796	Myeloid	Macrophages	Macrophages	TI-specific
RUFY1	ses_cd	0.0142006	ns	0.525123	0.838982	Myeloid	Macrophages	Macrophages	TI-specific
METTL23	ses_cd	-0.0164548	ns	0.525258	0.838982	Myeloid	Macrophages	Macrophages	TI-specific
DPEP1	ses_cd	-0.0536618	ns	0.525743	0.838982	Myeloid	Macrophages	Macrophages	TI-specific
CXCL12	ses_cd	-0.0361082	ns	0.525754	0.838982	Myeloid	Macrophages	Macrophages	TI-specific
ZFC3H1	ses_cd	-0.0216112	ns	0.525767	0.838982	Myeloid	Macrophages	Macrophages	TI-specific
MTFR1	ses_cd	-0.0232616	ns	0.526019	0.838982	Myeloid	Macrophages	Macrophages	TI-specific
UBE3B	ses_cd	0.0205634	ns	0.52622	0.838982	Myeloid	Macrophages	Macrophages	TI-specific
TXNRD1	ses_cd	-0.0141762	ns	0.52624	0.838982	Myeloid	Macrophages	Macrophages	TI-specific
SPRYD3	ses_cd	0.0270033	ns	0.526241	0.838982	Myeloid	Macrophages	Macrophages	TI-specific
SLC1A5	ses_cd	0.0162216	ns	0.526286	0.838982	Myeloid	Macrophages	Macrophages	TI-specific
BORCS6	ses_cd	0.0216753	ns	0.52632	0.838982	Myeloid	Macrophages	Macrophages	TI-specific
EMC3	ses_cd	0.0157759	ns	0.526361	0.838982	Myeloid	Macrophages	Macrophages	TI-specific
SLC35C2	ses_cd	-0.0230281	ns	0.526395	0.838982	Myeloid	Macrophages	Macrophages	TI-specific
MS4A7	ses_cd	0.0181094	ns	0.526478	0.838982	Myeloid	Macrophages	Macrophages	TI-specific
POR	ses_cd	-0.0221861	ns	0.526597	0.838982	Myeloid	Macrophages	Macrophages	TI-specific
H3F3B	ses_cd	0.0110058	ns	0.526689	0.838982	Myeloid	Macrophages	Macrophages	TI-specific
VPS13A	ses_cd	-0.0357085	ns	0.526937	0.838982	Myeloid	Macrophages	Macrophages	TI-specific
CHMP3	ses_cd	-0.0152874	ns	0.526963	0.838982	Myeloid	Macrophages	Macrophages	TI-specific
TRIM37	ses_cd	-0.0243886	ns	0.527014	0.838982	Myeloid	Macrophages	Macrophages	TI-specific
MIGA1	ses_cd	-0.0238448	ns	0.527164	0.838982	Myeloid	Macrophages	Macrophages	TI-specific
DDX17	ses_cd	-0.0111954	ns	0.527246	0.838982	Myeloid	Macrophages	Macrophages	TI-specific
SPTAN1	ses_cd	0.018964	ns	0.527266	0.838982	Myeloid	Macrophages	Macrophages	TI-specific
METTL16	ses_cd	-0.0239741	ns	0.527404	0.839027	Myeloid	Macrophages	Macrophages	TI-specific
TARDBP	ses_cd	0.0178769	ns	0.527592	0.839152	Myeloid	Macrophages	Macrophages	TI-specific
FASTKD1	ses_cd	0.0283773	ns	0.528051	0.839707	Myeloid	Macrophages	Macrophages	TI-specific
RUFY3	ses_cd	0.0200588	ns	0.529027	0.840826	Myeloid	Macrophages	Macrophages	TI-specific
SIGLEC7	ses_cd	0.0220147	ns	0.529113	0.840826	Myeloid	Macrophages	Macrophages	TI-specific
NIFK	ses_cd	0.0147897	ns	0.529205	0.840826	Myeloid	Macrophages	Macrophages	TI-specific
ARID5A	ses_cd	0.0219516	ns	0.529213	0.840826	Myeloid	Macrophages	Macrophages	TI-specific
LYZ	ses_cd	-0.0223616	ns	0.529304	0.840826	Myeloid	Macrophages	Macrophages	TI-specific
ATP2B1	ses_cd	-0.0170775	ns	0.529515	0.840851	Myeloid	Macrophages	Macrophages	TI-specific
IL17RA	ses_cd	0.0192651	ns	0.529538	0.840851	Myeloid	Macrophages	Macrophages	TI-specific
LAMTOR2	ses_cd	-0.012112	ns	0.530226	0.841442	Myeloid	Macrophages	Macrophages	TI-specific
RSPH3	ses_cd	0.0266523	ns	0.530428	0.841442	Myeloid	Macrophages	Macrophages	TI-specific
SIKE1	ses_cd	0.0210687	ns	0.53052	0.841442	Myeloid	Macrophages	Macrophages	TI-specific
CCNDBP1	ses_cd	0.0199422	ns	0.530533	0.841442	Myeloid	Macrophages	Macrophages	TI-specific
TSSC4	ses_cd	0.0202929	ns	0.530554	0.841442	Myeloid	Macrophages	Macrophages	TI-specific
RCC1L	ses_cd	-0.0221678	ns	0.53057	0.841442	Myeloid	Macrophages	Macrophages	TI-specific
UGCG	ses_cd	0.0268942	ns	0.530798	0.84163	Myeloid	Macrophages	Macrophages	TI-specific
PLCL1	ses_cd	0.0293577	ns	0.531111	0.841952	Myeloid	Macrophages	Macrophages	TI-specific
MCMBP	ses_cd	0.0143232	ns	0.531357	0.842017	Myeloid	Macrophages	Macrophages	TI-specific
DLG1	ses_cd	-0.0294177	ns	0.531403	0.842017	Myeloid	Macrophages	Macrophages	TI-specific
TMEM205	ses_cd	-0.019399	ns	0.531482	0.842017	Myeloid	Macrophages	Macrophages	TI-specific
CCNL1	ses_cd	0.020597	ns	0.532364	0.843075	Myeloid	Macrophages	Macrophages	TI-specific
MAFB	ses_cd	0.0147367	ns	0.53237	0.843075	Myeloid	Macrophages	Macrophages	TI-specific
SLC41A2	ses_cd	-0.0357377	ns	0.532517	0.843134	Myeloid	Macrophages	Macrophages	TI-specific
WAS	ses_cd	0.0154242	ns	0.532714	0.843195	Myeloid	Macrophages	Macrophages	TI-specific
FUOM	ses_cd	0.0163203	ns	0.532819	0.843195	Myeloid	Macrophages	Macrophages	TI-specific
TMA7	ses_cd	-0.0114484	ns	0.532886	0.843195	Myeloid	Macrophages	Macrophages	TI-specific
SUGP2	ses_cd	0.024134	ns	0.533147	0.843434	Myeloid	Macrophages	Macrophages	TI-specific
MLLT10	ses_cd	-0.0221575	ns	0.53358	0.843945	Myeloid	Macrophages	Macrophages	TI-specific
PIH1D1	ses_cd	-0.016538	ns	0.533807	0.844027	Myeloid	Macrophages	Macrophages	TI-specific
TIMM10	ses_cd	-0.0171099	ns	0.533908	0.844027	Myeloid	Macrophages	Macrophages	TI-specific
YWHAE	ses_cd	0.0108156	ns	0.534009	0.844027	Myeloid	Macrophages	Macrophages	TI-specific
RAP1B	ses_cd	0.00975238	ns	0.534225	0.844027	Myeloid	Macrophages	Macrophages	TI-specific
FTO	ses_cd	-0.0258513	ns	0.534284	0.844027	Myeloid	Macrophages	Macrophages	TI-specific
DHX8	ses_cd	0.0155471	ns	0.534428	0.844027	Myeloid	Macrophages	Macrophages	TI-specific
MINDY3	ses_cd	0.0248873	ns	0.53455	0.844027	Myeloid	Macrophages	Macrophages	TI-specific
AAMP	ses_cd	0.016195	ns	0.534628	0.844027	Myeloid	Macrophages	Macrophages	TI-specific
PRKAR2B	ses_cd	0.0184045	ns	0.534733	0.844027	Myeloid	Macrophages	Macrophages	TI-specific
RPS21	ses_cd	-0.01285	ns	0.534734	0.844027	Myeloid	Macrophages	Macrophages	TI-specific
SSFA2	ses_cd	0.0229714	ns	0.535029	0.844128	Myeloid	Macrophages	Macrophages	TI-specific
CRTC3	ses_cd	-0.0229251	ns	0.535134	0.844128	Myeloid	Macrophages	Macrophages	TI-specific
DHRS7	ses_cd	-0.0196964	ns	0.535302	0.844128	Myeloid	Macrophages	Macrophages	TI-specific
ZNF385A	ses_cd	0.0155662	ns	0.535464	0.844128	Myeloid	Macrophages	Macrophages	TI-specific
HDHD2	ses_cd	0.0218897	ns	0.535497	0.844128	Myeloid	Macrophages	Macrophages	TI-specific
KPNA4	ses_cd	-0.0110022	ns	0.535547	0.844128	Myeloid	Macrophages	Macrophages	TI-specific
KCTD10	ses_cd	-0.0256057	ns	0.535569	0.844128	Myeloid	Macrophages	Macrophages	TI-specific
SRRM2	ses_cd	-0.010038	ns	0.535757	0.84425	Myeloid	Macrophages	Macrophages	TI-specific
ENTPD1-AS1	ses_cd	-0.0359393	ns	0.535891	0.844287	Myeloid	Macrophages	Macrophages	TI-specific
TMEM230	ses_cd	-0.0145371	ns	0.536119	0.844327	Myeloid	Macrophages	Macrophages	TI-specific
GOLT1B	ses_cd	0.0201772	ns	0.536137	0.844327	Myeloid	Macrophages	Macrophages	TI-specific
YEATS4	ses_cd	-0.0211289	ns	0.536369	0.844372	Myeloid	Macrophages	Macrophages	TI-specific
CDK12	ses_cd	-0.0148511	ns	0.5364	0.844372	Myeloid	Macrophages	Macrophages	TI-specific
TNRC18	ses_cd	0.0210361	ns	0.536584	0.844372	Myeloid	Macrophages	Macrophages	TI-specific
TRA2A	ses_cd	0.017211	ns	0.536606	0.844372	Myeloid	Macrophages	Macrophages	TI-specific
CLINT1	ses_cd	0.0114478	ns	0.53706	0.844913	Myeloid	Macrophages	Macrophages	TI-specific
KLF9	ses_cd	0.0260247	ns	0.537565	0.845252	Myeloid	Macrophages	Macrophages	TI-specific
CDK11B	ses_cd	0.0189562	ns	0.537604	0.845252	Myeloid	Macrophages	Macrophages	TI-specific
UGGT1	ses_cd	0.0176871	ns	0.537673	0.845252	Myeloid	Macrophages	Macrophages	TI-specific
CLTA	ses_cd	-0.0126144	ns	0.537724	0.845252	Myeloid	Macrophages	Macrophages	TI-specific
ID2	ses_cd	0.017196	ns	0.537827	0.845252	Myeloid	Macrophages	Macrophages	TI-specific
LRRC25	ses_cd	0.0182146	ns	0.537963	0.845291	Myeloid	Macrophages	Macrophages	TI-specific
NANS	ses_cd	0.0146602	ns	0.538125	0.845373	Myeloid	Macrophages	Macrophages	TI-specific
NOB1	ses_cd	0.0203595	ns	0.538267	0.845422	Myeloid	Macrophages	Macrophages	TI-specific
MGAT4B	ses_cd	0.0355688	ns	0.538454	0.845542	Myeloid	Macrophages	Macrophages	TI-specific
ITGB1	ses_cd	0.0140894	ns	0.539333	0.84675	Myeloid	Macrophages	Macrophages	TI-specific
NUTM2A-AS1	ses_cd	-0.0247748	ns	0.539562	0.846935	Myeloid	Macrophages	Macrophages	TI-specific
ANKFY1	ses_cd	0.0188419	ns	0.539894	0.84711	Myeloid	Macrophages	Macrophages	TI-specific
S100A13	ses_cd	-0.0401403	ns	0.539894	0.84711	Myeloid	Macrophages	Macrophages	TI-specific
THSD4	ses_cd	-0.0511452	ns	0.540179	0.847205	Myeloid	Macrophages	Macrophages	TI-specific
NELFE	ses_cd	-0.0153644	ns	0.540358	0.847205	Myeloid	Macrophages	Macrophages	TI-specific
IFNAR2	ses_cd	-0.0172567	ns	0.540376	0.847205	Myeloid	Macrophages	Macrophages	TI-specific
TMF1	ses_cd	-0.0161587	ns	0.540397	0.847205	Myeloid	Macrophages	Macrophages	TI-specific
CELA1	ses_cd	-0.0337878	ns	0.54077	0.847372	Myeloid	Macrophages	Macrophages	TI-specific
PARG	ses_cd	-0.0273728	ns	0.540821	0.847372	Myeloid	Macrophages	Macrophages	TI-specific
ARHGAP15	ses_cd	-0.0228475	ns	0.540887	0.847372	Myeloid	Macrophages	Macrophages	TI-specific
TAB2	ses_cd	0.0168617	ns	0.540971	0.847372	Myeloid	Macrophages	Macrophages	TI-specific
TAF7	ses_cd	-0.0132508	ns	0.541386	0.847372	Myeloid	Macrophages	Macrophages	TI-specific
GMDS	ses_cd	-0.0402905	ns	0.541542	0.847372	Myeloid	Macrophages	Macrophages	TI-specific
GNPTG	ses_cd	-0.0156889	ns	0.541545	0.847372	Myeloid	Macrophages	Macrophages	TI-specific
WASHC1	ses_cd	0.0236916	ns	0.541558	0.847372	Myeloid	Macrophages	Macrophages	TI-specific
PIGT	ses_cd	0.0182739	ns	0.541604	0.847372	Myeloid	Macrophages	Macrophages	TI-specific
CADM1	ses_cd	0.0370739	ns	0.541651	0.847372	Myeloid	Macrophages	Macrophages	TI-specific
TMEM179B	ses_cd	-0.0139758	ns	0.541747	0.847372	Myeloid	Macrophages	Macrophages	TI-specific
PID1	ses_cd	0.0360755	ns	0.541832	0.847372	Myeloid	Macrophages	Macrophages	TI-specific
GCNT2	ses_cd	-0.0344676	ns	0.542418	0.847864	Myeloid	Macrophages	Macrophages	TI-specific
COMMD2	ses_cd	0.0160245	ns	0.542483	0.847864	Myeloid	Macrophages	Macrophages	TI-specific
ENTPD1	ses_cd	0.0206877	ns	0.542517	0.847864	Myeloid	Macrophages	Macrophages	TI-specific
SLC15A1	ses_cd	-0.0520031	ns	0.542731	0.847864	Myeloid	Macrophages	Macrophages	TI-specific
MARCH1	ses_cd	0.0143428	ns	0.542893	0.847864	Myeloid	Macrophages	Macrophages	TI-specific
TES	ses_cd	0.0177845	ns	0.54301	0.847864	Myeloid	Macrophages	Macrophages	TI-specific
EIF5B	ses_cd	-0.0137989	ns	0.54327	0.847864	Myeloid	Macrophages	Macrophages	TI-specific
VEZT	ses_cd	-0.0245299	ns	0.543316	0.847864	Myeloid	Macrophages	Macrophages	TI-specific
DSP	ses_cd	-0.0470832	ns	0.543459	0.847864	Myeloid	Macrophages	Macrophages	TI-specific
MAGED2	ses_cd	-0.022388	ns	0.543511	0.847864	Myeloid	Macrophages	Macrophages	TI-specific
CBWD1	ses_cd	0.0219869	ns	0.543631	0.847864	Myeloid	Macrophages	Macrophages	TI-specific
ASCC1	ses_cd	0.0257521	ns	0.543641	0.847864	Myeloid	Macrophages	Macrophages	TI-specific
TMCC3	ses_cd	-0.0260417	ns	0.543795	0.847864	Myeloid	Macrophages	Macrophages	TI-specific
PRKAR2A	ses_cd	0.0136882	ns	0.543796	0.847864	Myeloid	Macrophages	Macrophages	TI-specific
PLCB3	ses_cd	0.035902	ns	0.543955	0.847864	Myeloid	Macrophages	Macrophages	TI-specific
C3orf38	ses_cd	0.0182832	ns	0.544207	0.847864	Myeloid	Macrophages	Macrophages	TI-specific
WDR55	ses_cd	0.0210167	ns	0.54424	0.847864	Myeloid	Macrophages	Macrophages	TI-specific
USP40	ses_cd	0.0259772	ns	0.544257	0.847864	Myeloid	Macrophages	Macrophages	TI-specific
TAOK1	ses_cd	0.0148248	ns	0.544295	0.847864	Myeloid	Macrophages	Macrophages	TI-specific
HAUS8	ses_cd	0.0220273	ns	0.544384	0.847864	Myeloid	Macrophages	Macrophages	TI-specific
TEX264	ses_cd	-0.0216373	ns	0.544471	0.847864	Myeloid	Macrophages	Macrophages	TI-specific
TUBGCP2	ses_cd	-0.0141519	ns	0.544775	0.848166	Myeloid	Macrophages	Macrophages	TI-specific
ANKRD10	ses_cd	-0.0248797	ns	0.545006	0.848354	Myeloid	Macrophages	Macrophages	TI-specific
SUCO	ses_cd	-0.022829	ns	0.545537	0.848632	Myeloid	Macrophages	Macrophages	TI-specific
PTPRK	ses_cd	-0.0486961	ns	0.545581	0.848632	Myeloid	Macrophages	Macrophages	TI-specific
FH	ses_cd	-0.0178699	ns	0.545672	0.848632	Myeloid	Macrophages	Macrophages	TI-specific
CDKN3	ses_cd	-0.0345278	ns	0.545749	0.848632	Myeloid	Macrophages	Macrophages	TI-specific
CREG1	ses_cd	0.0143862	ns	0.54584	0.848632	Myeloid	Macrophages	Macrophages	TI-specific
CGAS	ses_cd	0.0154414	ns	0.54585	0.848632	Myeloid	Macrophages	Macrophages	TI-specific
PHF10	ses_cd	-0.0192545	ns	0.545992	0.848681	Myeloid	Macrophages	Macrophages	TI-specific
REEP3	ses_cd	0.01868	ns	0.546276	0.848792	Myeloid	Macrophages	Macrophages	TI-specific
GPBP1L1	ses_cd	-0.0158781	ns	0.546285	0.848792	Myeloid	Macrophages	Macrophages	TI-specific
DNTTIP2	ses_cd	0.0171146	ns	0.54655	0.848802	Myeloid	Macrophages	Macrophages	TI-specific
SMIM24	ses_cd	0.0431032	ns	0.546578	0.848802	Myeloid	Macrophages	Macrophages	TI-specific
ABTB1	ses_cd	-0.0226505	ns	0.546624	0.848802	Myeloid	Macrophages	Macrophages	TI-specific
DDX6	ses_cd	-0.0135754	ns	0.547339	0.849725	Myeloid	Macrophages	Macrophages	TI-specific
MUC2	ses_cd	-0.061545	ns	0.54759	0.849725	Myeloid	Macrophages	Macrophages	TI-specific
PMS1	ses_cd	-0.0248835	ns	0.547696	0.849725	Myeloid	Macrophages	Macrophages	TI-specific
SEM1	ses_cd	0.0189417	ns	0.547931	0.849725	Myeloid	Macrophages	Macrophages	TI-specific
FYB1	ses_cd	0.0121291	ns	0.548029	0.849725	Myeloid	Macrophages	Macrophages	TI-specific
SCP2	ses_cd	0.0211517	ns	0.548329	0.849725	Myeloid	Macrophages	Macrophages	TI-specific
HSD17B4	ses_cd	0.0115257	ns	0.548348	0.849725	Myeloid	Macrophages	Macrophages	TI-specific
PNO1	ses_cd	0.0169474	ns	0.548431	0.849725	Myeloid	Macrophages	Macrophages	TI-specific
RPF1	ses_cd	0.0184455	ns	0.548477	0.849725	Myeloid	Macrophages	Macrophages	TI-specific
SLC6A6	ses_cd	-0.0222063	ns	0.548586	0.849725	Myeloid	Macrophages	Macrophages	TI-specific
ZNF791	ses_cd	-0.0252988	ns	0.548624	0.849725	Myeloid	Macrophages	Macrophages	TI-specific
SMIM15	ses_cd	0.0149126	ns	0.548822	0.849725	Myeloid	Macrophages	Macrophages	TI-specific
RARS2	ses_cd	0.019922	ns	0.54895	0.849725	Myeloid	Macrophages	Macrophages	TI-specific
DPP4	ses_cd	-0.0398527	ns	0.549059	0.849725	Myeloid	Macrophages	Macrophages	TI-specific
NOM1	ses_cd	-0.0212627	ns	0.549126	0.849725	Myeloid	Macrophages	Macrophages	TI-specific
IFNGR2	ses_cd	0.0117935	ns	0.549143	0.849725	Myeloid	Macrophages	Macrophages	TI-specific
HELQ	ses_cd	0.0213275	ns	0.549186	0.849725	Myeloid	Macrophages	Macrophages	TI-specific
P2RY13	ses_cd	0.01475	ns	0.54928	0.849725	Myeloid	Macrophages	Macrophages	TI-specific
PCM1	ses_cd	-0.0130111	ns	0.549326	0.849725	Myeloid	Macrophages	Macrophages	TI-specific
APH1B	ses_cd	-0.0190318	ns	0.549501	0.849824	Myeloid	Macrophages	Macrophages	TI-specific
NDUFAF3	ses_cd	0.0133526	ns	0.549838	0.849956	Myeloid	Macrophages	Macrophages	TI-specific
LCMT1	ses_cd	-0.019785	ns	0.549989	0.849956	Myeloid	Macrophages	Macrophages	TI-specific
MUT	ses_cd	0.0213226	ns	0.550008	0.849956	Myeloid	Macrophages	Macrophages	TI-specific
NUP88	ses_cd	-0.0223871	ns	0.55003	0.849956	Myeloid	Macrophages	Macrophages	TI-specific
YARS	ses_cd	0.0165939	ns	0.550177	0.850011	Myeloid	Macrophages	Macrophages	TI-specific
EXOC4	ses_cd	0.0235973	ns	0.550341	0.850094	Myeloid	Macrophages	Macrophages	TI-specific
ASF1A	ses_cd	-0.0184247	ns	0.550545	0.850234	Myeloid	Macrophages	Macrophages	TI-specific
TRNAU1AP	ses_cd	-0.0181954	ns	0.550654	0.850234	Myeloid	Macrophages	Macrophages	TI-specific
NCAPD3	ses_cd	0.0214571	ns	0.550947	0.850514	Myeloid	Macrophages	Macrophages	TI-specific
C12orf65	ses_cd	-0.0205534	ns	0.551104	0.850586	Myeloid	Macrophages	Macrophages	TI-specific
HES4	ses_cd	0.0334837	ns	0.551324	0.850714	Myeloid	Macrophages	Macrophages	TI-specific
AP2A1	ses_cd	0.0158511	ns	0.551409	0.850714	Myeloid	Macrophages	Macrophages	TI-specific
RCAN3	ses_cd	-0.0208471	ns	0.551544	0.85075	Myeloid	Macrophages	Macrophages	TI-specific
NDUFS3	ses_cd	-0.0159904	ns	0.551752	0.850792	Myeloid	Macrophages	Macrophages	TI-specific
COQ5	ses_cd	-0.0167063	ns	0.551952	0.850792	Myeloid	Macrophages	Macrophages	TI-specific
SEMA6A	ses_cd	-0.0402279	ns	0.551959	0.850792	Myeloid	Macrophages	Macrophages	TI-specific
CASZ1	ses_cd	-0.038746	ns	0.552015	0.850792	Myeloid	Macrophages	Macrophages	TI-specific
SET	ses_cd	-0.00924865	ns	0.552321	0.851092	Myeloid	Macrophages	Macrophages	TI-specific
CSTA	ses_cd	0.0202626	ns	0.552586	0.851217	Myeloid	Macrophages	Macrophages	TI-specific
CD2BP2	ses_cd	0.014102	ns	0.55294	0.851217	Myeloid	Macrophages	Macrophages	TI-specific
PACS1	ses_cd	-0.0235822	ns	0.55297	0.851217	Myeloid	Macrophages	Macrophages	TI-specific
PIK3C3	ses_cd	-0.0224149	ns	0.553016	0.851217	Myeloid	Macrophages	Macrophages	TI-specific
KIAA2026	ses_cd	-0.0198821	ns	0.553207	0.851217	Myeloid	Macrophages	Macrophages	TI-specific
NSMAF	ses_cd	0.019059	ns	0.553394	0.851217	Myeloid	Macrophages	Macrophages	TI-specific
PRDM1	ses_cd	-0.0195723	ns	0.553503	0.851217	Myeloid	Macrophages	Macrophages	TI-specific
ZNF638	ses_cd	-0.0163655	ns	0.553694	0.851217	Myeloid	Macrophages	Macrophages	TI-specific
BST2	ses_cd	0.01357	ns	0.553715	0.851217	Myeloid	Macrophages	Macrophages	TI-specific
PDS5A	ses_cd	-0.0178511	ns	0.553764	0.851217	Myeloid	Macrophages	Macrophages	TI-specific
RAB32	ses_cd	-0.0142239	ns	0.553795	0.851217	Myeloid	Macrophages	Macrophages	TI-specific
DYNC1I2	ses_cd	0.012955	ns	0.553927	0.851217	Myeloid	Macrophages	Macrophages	TI-specific
MAPK1IP1L	ses_cd	0.0127032	ns	0.554039	0.851217	Myeloid	Macrophages	Macrophages	TI-specific
FKBP3	ses_cd	-0.0117936	ns	0.554136	0.851217	Myeloid	Macrophages	Macrophages	TI-specific
YWHAZ	ses_cd	0.0148396	ns	0.554221	0.851217	Myeloid	Macrophages	Macrophages	TI-specific
TMEM19	ses_cd	0.0213648	ns	0.554254	0.851217	Myeloid	Macrophages	Macrophages	TI-specific
EIF4H	ses_cd	0.0116392	ns	0.554291	0.851217	Myeloid	Macrophages	Macrophages	TI-specific
LATS1	ses_cd	0.0192655	ns	0.554547	0.851418	Myeloid	Macrophages	Macrophages	TI-specific
GOSR1	ses_cd	-0.0177605	ns	0.554708	0.851418	Myeloid	Macrophages	Macrophages	TI-specific
HDDC3	ses_cd	-0.0179738	ns	0.554791	0.851418	Myeloid	Macrophages	Macrophages	TI-specific
TMED3	ses_cd	0.0184151	ns	0.554915	0.851418	Myeloid	Macrophages	Macrophages	TI-specific
HLA-A	ses_cd	0.0157532	ns	0.555075	0.851418	Myeloid	Macrophages	Macrophages	TI-specific
TLNRD1	ses_cd	0.0205952	ns	0.555089	0.851418	Myeloid	Macrophages	Macrophages	TI-specific
CEBPZOS	ses_cd	-0.0141047	ns	0.555304	0.851522	Myeloid	Macrophages	Macrophages	TI-specific
SLC1A1	ses_cd	-0.0421721	ns	0.555417	0.851522	Myeloid	Macrophages	Macrophages	TI-specific
CLASRP	ses_cd	-0.0232663	ns	0.55549	0.851522	Myeloid	Macrophages	Macrophages	TI-specific
BDH2	ses_cd	-0.0306456	ns	0.555823	0.851751	Myeloid	Macrophages	Macrophages	TI-specific
NARF	ses_cd	0.0184263	ns	0.555862	0.851751	Myeloid	Macrophages	Macrophages	TI-specific
SGO2	ses_cd	-0.0240677	ns	0.555993	0.851782	Myeloid	Macrophages	Macrophages	TI-specific
MARF1	ses_cd	0.0216373	ns	0.556284	0.852056	Myeloid	Macrophages	Macrophages	TI-specific
PDPK1	ses_cd	-0.0159066	ns	0.556475	0.852179	Myeloid	Macrophages	Macrophages	TI-specific
MRE11	ses_cd	0.0195756	ns	0.556802	0.852492	Myeloid	Macrophages	Macrophages	TI-specific
NDUFS7	ses_cd	-0.0125715	ns	0.556902	0.852492	Myeloid	Macrophages	Macrophages	TI-specific
RNF187	ses_cd	0.0157215	ns	0.557178	0.852536	Myeloid	Macrophages	Macrophages	TI-specific
GDE1	ses_cd	0.0157265	ns	0.557192	0.852536	Myeloid	Macrophages	Macrophages	TI-specific
VPS41	ses_cd	0.0105863	ns	0.557265	0.852536	Myeloid	Macrophages	Macrophages	TI-specific
PRSS3	ses_cd	-0.046559	ns	0.557436	0.852627	Myeloid	Macrophages	Macrophages	TI-specific
SLC25A32	ses_cd	-0.0209024	ns	0.557566	0.852656	Myeloid	Macrophages	Macrophages	TI-specific
ATP5MPL	ses_cd	-0.0123367	ns	0.558292	0.853074	Myeloid	Macrophages	Macrophages	TI-specific
SCO1	ses_cd	-0.0187766	ns	0.558356	0.853074	Myeloid	Macrophages	Macrophages	TI-specific
STX5	ses_cd	-0.0197362	ns	0.55847	0.853074	Myeloid	Macrophages	Macrophages	TI-specific
SLC44A1	ses_cd	0.0203759	ns	0.558545	0.853074	Myeloid	Macrophages	Macrophages	TI-specific
SLC23A2	ses_cd	-0.0242704	ns	0.558724	0.853074	Myeloid	Macrophages	Macrophages	TI-specific
KNOP1	ses_cd	-0.0181124	ns	0.55885	0.853074	Myeloid	Macrophages	Macrophages	TI-specific
EEPD1	ses_cd	0.0332024	ns	0.558851	0.853074	Myeloid	Macrophages	Macrophages	TI-specific
TOPBP1	ses_cd	-0.0167572	ns	0.559001	0.853074	Myeloid	Macrophages	Macrophages	TI-specific
PDHX	ses_cd	0.0213645	ns	0.559147	0.853074	Myeloid	Macrophages	Macrophages	TI-specific
NAV1	ses_cd	-0.0226022	ns	0.559409	0.853074	Myeloid	Macrophages	Macrophages	TI-specific
YIPF1	ses_cd	0.021674	ns	0.559415	0.853074	Myeloid	Macrophages	Macrophages	TI-specific
COMMD7	ses_cd	-0.0134065	ns	0.559639	0.853074	Myeloid	Macrophages	Macrophages	TI-specific
PIK3CA	ses_cd	0.0171622	ns	0.559717	0.853074	Myeloid	Macrophages	Macrophages	TI-specific
RNF34	ses_cd	0.0165305	ns	0.559725	0.853074	Myeloid	Macrophages	Macrophages	TI-specific
BCAP31	ses_cd	0.011641	ns	0.55974	0.853074	Myeloid	Macrophages	Macrophages	TI-specific
ERLIN2	ses_cd	0.0209735	ns	0.560043	0.853074	Myeloid	Macrophages	Macrophages	TI-specific
CIRBP	ses_cd	-0.0125156	ns	0.560281	0.853074	Myeloid	Macrophages	Macrophages	TI-specific
TMCO4	ses_cd	0.0204238	ns	0.560566	0.853074	Myeloid	Macrophages	Macrophages	TI-specific
ABHD13	ses_cd	0.0215865	ns	0.560569	0.853074	Myeloid	Macrophages	Macrophages	TI-specific
SH3RF2	ses_cd	-0.0401364	ns	0.560777	0.853074	Myeloid	Macrophages	Macrophages	TI-specific
TMEM170B	ses_cd	-0.0233705	ns	0.560867	0.853074	Myeloid	Macrophages	Macrophages	TI-specific
ATM	ses_cd	-0.015421	ns	0.560867	0.853074	Myeloid	Macrophages	Macrophages	TI-specific
TP53I3	ses_cd	0.0311654	ns	0.560923	0.853074	Myeloid	Macrophages	Macrophages	TI-specific
REV1	ses_cd	-0.0181834	ns	0.56096	0.853074	Myeloid	Macrophages	Macrophages	TI-specific
AHCTF1	ses_cd	-0.0189801	ns	0.561023	0.853074	Myeloid	Macrophages	Macrophages	TI-specific
ZSWIM7	ses_cd	-0.0176997	ns	0.561031	0.853074	Myeloid	Macrophages	Macrophages	TI-specific
MT-ND2	ses_cd	0.0162339	ns	0.56106	0.853074	Myeloid	Macrophages	Macrophages	TI-specific
ARL2	ses_cd	0.0117454	ns	0.561234	0.853074	Myeloid	Macrophages	Macrophages	TI-specific
CLCN3	ses_cd	0.0189671	ns	0.561307	0.853074	Myeloid	Macrophages	Macrophages	TI-specific
CD320	ses_cd	-0.0313707	ns	0.561314	0.853074	Myeloid	Macrophages	Macrophages	TI-specific
CLPTM1	ses_cd	-0.0186437	ns	0.561332	0.853074	Myeloid	Macrophages	Macrophages	TI-specific
MTF1	ses_cd	0.0214818	ns	0.561403	0.853074	Myeloid	Macrophages	Macrophages	TI-specific
C1orf174	ses_cd	0.0198392	ns	0.561649	0.853278	Myeloid	Macrophages	Macrophages	TI-specific
NOTCH2	ses_cd	0.0171665	ns	0.562102	0.853652	Myeloid	Macrophages	Macrophages	TI-specific
SRP68	ses_cd	0.0156014	ns	0.562118	0.853652	Myeloid	Macrophages	Macrophages	TI-specific
STX10	ses_cd	-0.0185143	ns	0.562551	0.854141	Myeloid	Macrophages	Macrophages	TI-specific
PTPN22	ses_cd	-0.0208418	ns	0.562759	0.854171	Myeloid	Macrophages	Macrophages	TI-specific
STXBP5	ses_cd	-0.0334613	ns	0.562828	0.854171	Myeloid	Macrophages	Macrophages	TI-specific
FAM177A1	ses_cd	-0.016159	ns	0.562905	0.854171	Myeloid	Macrophages	Macrophages	TI-specific
TCF25	ses_cd	-0.0102889	ns	0.563212	0.854467	Myeloid	Macrophages	Macrophages	TI-specific
LASP1	ses_cd	0.0134297	ns	0.563394	0.85454	Myeloid	Macrophages	Macrophages	TI-specific
KRT19	ses_cd	0.056967	ns	0.563484	0.85454	Myeloid	Macrophages	Macrophages	TI-specific
GIMAP8	ses_cd	0.0160538	ns	0.56372	0.854633	Myeloid	Macrophages	Macrophages	TI-specific
RAP1GAP2	ses_cd	0.0315145	ns	0.563768	0.854633	Myeloid	Macrophages	Macrophages	TI-specific
MIER1	ses_cd	-0.0133313	ns	0.5639	0.854664	Myeloid	Macrophages	Macrophages	TI-specific
RBM42	ses_cd	0.0136485	ns	0.564044	0.854714	Myeloid	Macrophages	Macrophages	TI-specific
SLC8A1-AS1	ses_cd	0.0333309	ns	0.564161	0.854722	Myeloid	Macrophages	Macrophages	TI-specific
NR1H4	ses_cd	-0.0466631	ns	0.564389	0.854898	Myeloid	Macrophages	Macrophages	TI-specific
TBC1D16	ses_cd	0.0246696	ns	0.564596	0.855042	Myeloid	Macrophages	Macrophages	TI-specific
XRCC6	ses_cd	0.0106921	ns	0.564769	0.855136	Myeloid	Macrophages	Macrophages	TI-specific
VHL	ses_cd	0.018961	ns	0.565075	0.855329	Myeloid	Macrophages	Macrophages	TI-specific
ATP5MC2	ses_cd	-0.0109475	ns	0.56512	0.855329	Myeloid	Macrophages	Macrophages	TI-specific
STAU1	ses_cd	0.012765	ns	0.565387	0.855565	Myeloid	Macrophages	Macrophages	TI-specific
PLCL2	ses_cd	-0.0209996	ns	0.565945	0.856239	Myeloid	Macrophages	Macrophages	TI-specific
MLXIP	ses_cd	-0.0219406	ns	0.566264	0.856553	Myeloid	Macrophages	Macrophages	TI-specific
TMED8	ses_cd	0.0238891	ns	0.566509	0.856574	Myeloid	Macrophages	Macrophages	TI-specific
TYW1	ses_cd	0.0249735	ns	0.566642	0.856574	Myeloid	Macrophages	Macrophages	TI-specific
RBBP4	ses_cd	-0.0127698	ns	0.566655	0.856574	Myeloid	Macrophages	Macrophages	TI-specific
PANK3	ses_cd	-0.020717	ns	0.566905	0.856574	Myeloid	Macrophages	Macrophages	TI-specific
PYROXD1	ses_cd	0.0191371	ns	0.566947	0.856574	Myeloid	Macrophages	Macrophages	TI-specific
ITFG2	ses_cd	-0.025006	ns	0.566949	0.856574	Myeloid	Macrophages	Macrophages	TI-specific
CYTIP	ses_cd	0.0161544	ns	0.567152	0.856711	Myeloid	Macrophages	Macrophages	TI-specific
MAPK14	ses_cd	0.0159666	ns	0.567375	0.856743	Myeloid	Macrophages	Macrophages	TI-specific
SNHG25	ses_cd	-0.0335138	ns	0.56746	0.856743	Myeloid	Macrophages	Macrophages	TI-specific
UBL3	ses_cd	-0.0149567	ns	0.567508	0.856743	Myeloid	Macrophages	Macrophages	TI-specific
CENPE	ses_cd	0.0299446	ns	0.568042	0.857241	Myeloid	Macrophages	Macrophages	TI-specific
YPEL2	ses_cd	0.0253321	ns	0.568062	0.857241	Myeloid	Macrophages	Macrophages	TI-specific
TRIO	ses_cd	0.0284613	ns	0.5682	0.857281	Myeloid	Macrophages	Macrophages	TI-specific
IPO8	ses_cd	0.021274	ns	0.568543	0.85759	Myeloid	Macrophages	Macrophages	TI-specific
ANKMY2	ses_cd	-0.0232087	ns	0.568705	0.85759	Myeloid	Macrophages	Macrophages	TI-specific
ITGB2	ses_cd	0.0125101	ns	0.568815	0.85759	Myeloid	Macrophages	Macrophages	TI-specific
TMEM147	ses_cd	0.013371	ns	0.568998	0.85759	Myeloid	Macrophages	Macrophages	TI-specific
ULK2	ses_cd	-0.0242986	ns	0.569131	0.85759	Myeloid	Macrophages	Macrophages	TI-specific
UBE2D1	ses_cd	0.0150881	ns	0.569145	0.85759	Myeloid	Macrophages	Macrophages	TI-specific
SKA2	ses_cd	0.0137859	ns	0.569189	0.85759	Myeloid	Macrophages	Macrophages	TI-specific
FOLR2	ses_cd	0.023642	ns	0.569363	0.857683	Myeloid	Macrophages	Macrophages	TI-specific
CANX	ses_cd	0.00992205	ns	0.569479	0.857689	Myeloid	Macrophages	Macrophages	TI-specific
CXorf56	ses_cd	0.0220068	ns	0.569597	0.857698	Myeloid	Macrophages	Macrophages	TI-specific
DNASE1L1	ses_cd	0.0215919	ns	0.569762	0.857778	Myeloid	Macrophages	Macrophages	TI-specific
GALM	ses_cd	0.0151788	ns	0.569899	0.857816	Myeloid	Macrophages	Macrophages	TI-specific
PCGF5	ses_cd	-0.0126418	ns	0.570076	0.857914	Myeloid	Macrophages	Macrophages	TI-specific
RNF216	ses_cd	0.014964	ns	0.570391	0.857947	Myeloid	Macrophages	Macrophages	TI-specific
LAT2	ses_cd	0.0169061	ns	0.570528	0.857947	Myeloid	Macrophages	Macrophages	TI-specific
FAM69A	ses_cd	-0.0278536	ns	0.570556	0.857947	Myeloid	Macrophages	Macrophages	TI-specific
PIGBOS1	ses_cd	0.0182284	ns	0.57074	0.857947	Myeloid	Macrophages	Macrophages	TI-specific
IARS2	ses_cd	0.0207747	ns	0.570913	0.857947	Myeloid	Macrophages	Macrophages	TI-specific
APP	ses_cd	0.0303402	ns	0.570988	0.857947	Myeloid	Macrophages	Macrophages	TI-specific
TRAPPC8	ses_cd	0.0186408	ns	0.571083	0.857947	Myeloid	Macrophages	Macrophages	TI-specific
HNRNPDL	ses_cd	0.0099102	ns	0.571174	0.857947	Myeloid	Macrophages	Macrophages	TI-specific
DRG1	ses_cd	0.0167929	ns	0.571207	0.857947	Myeloid	Macrophages	Macrophages	TI-specific
REG1A	ses_cd	0.0654298	ns	0.571433	0.857947	Myeloid	Macrophages	Macrophages	TI-specific
ZFHX3	ses_cd	-0.0236274	ns	0.571518	0.857947	Myeloid	Macrophages	Macrophages	TI-specific
MED7	ses_cd	0.0215112	ns	0.571525	0.857947	Myeloid	Macrophages	Macrophages	TI-specific
SLC11A2	ses_cd	0.0207937	ns	0.571554	0.857947	Myeloid	Macrophages	Macrophages	TI-specific
BUD23	ses_cd	0.0144595	ns	0.572123	0.858633	Myeloid	Macrophages	Macrophages	TI-specific
MAOA	ses_cd	-0.0446443	ns	0.572628	0.858914	Myeloid	Macrophages	Macrophages	TI-specific
CENPB	ses_cd	0.0165078	ns	0.57264	0.858914	Myeloid	Macrophages	Macrophages	TI-specific
CCDC88B	ses_cd	0.0217039	ns	0.572695	0.858914	Myeloid	Macrophages	Macrophages	TI-specific
CDS2	ses_cd	0.0232644	ns	0.572759	0.858914	Myeloid	Macrophages	Macrophages	TI-specific
NEDD9	ses_cd	0.0251922	ns	0.572963	0.858992	Myeloid	Macrophages	Macrophages	TI-specific
LSM10	ses_cd	-0.012247	ns	0.573038	0.858992	Myeloid	Macrophages	Macrophages	TI-specific
ZNF326	ses_cd	0.018281	ns	0.573147	0.858992	Myeloid	Macrophages	Macrophages	TI-specific
MSL2	ses_cd	0.0187144	ns	0.573349	0.859027	Myeloid	Macrophages	Macrophages	TI-specific
SEPT2	ses_cd	-0.0101261	ns	0.573395	0.859027	Myeloid	Macrophages	Macrophages	TI-specific
PDZD8	ses_cd	-0.0236706	ns	0.573871	0.859572	Myeloid	Macrophages	Macrophages	TI-specific
LONP2	ses_cd	-0.0147642	ns	0.574186	0.859779	Myeloid	Macrophages	Macrophages	TI-specific
DERL2	ses_cd	0.0145692	ns	0.574234	0.859779	Myeloid	Macrophages	Macrophages	TI-specific
AHI1	ses_cd	-0.0247764	ns	0.574708	0.860278	Myeloid	Macrophages	Macrophages	TI-specific
MTCH2	ses_cd	0.0154788	ns	0.574792	0.860278	Myeloid	Macrophages	Macrophages	TI-specific
ZFPM1	ses_cd	-0.0202274	ns	0.57508	0.860438	Myeloid	Macrophages	Macrophages	TI-specific
DNAJB14	ses_cd	-0.0150584	ns	0.575133	0.860438	Myeloid	Macrophages	Macrophages	TI-specific
IDE	ses_cd	0.0184979	ns	0.575236	0.860438	Myeloid	Macrophages	Macrophages	TI-specific
GRIPAP1	ses_cd	0.011561	ns	0.575636	0.860848	Myeloid	Macrophages	Macrophages	TI-specific
SHISA5	ses_cd	0.0179668	ns	0.575837	0.860848	Myeloid	Macrophages	Macrophages	TI-specific
MTPN	ses_cd	-0.0111077	ns	0.576071	0.860848	Myeloid	Macrophages	Macrophages	TI-specific
SLC35A4	ses_cd	0.0202498	ns	0.576341	0.860848	Myeloid	Macrophages	Macrophages	TI-specific
YTHDF3	ses_cd	0.0151516	ns	0.576364	0.860848	Myeloid	Macrophages	Macrophages	TI-specific
MRPS30	ses_cd	-0.0182561	ns	0.576672	0.860848	Myeloid	Macrophages	Macrophages	TI-specific
POLR2D	ses_cd	0.0183216	ns	0.576736	0.860848	Myeloid	Macrophages	Macrophages	TI-specific
SPRYD7	ses_cd	0.0190809	ns	0.57674	0.860848	Myeloid	Macrophages	Macrophages	TI-specific
GOT2	ses_cd	0.0166393	ns	0.57679	0.860848	Myeloid	Macrophages	Macrophages	TI-specific
HLA-DQB1	ses_cd	-0.0143212	ns	0.57685	0.860848	Myeloid	Macrophages	Macrophages	TI-specific
C11orf54	ses_cd	0.0234251	ns	0.577008	0.860848	Myeloid	Macrophages	Macrophages	TI-specific
ADCY7	ses_cd	-0.0170769	ns	0.577115	0.860848	Myeloid	Macrophages	Macrophages	TI-specific
PTTG1	ses_cd	0.0260115	ns	0.57712	0.860848	Myeloid	Macrophages	Macrophages	TI-specific
CEP63	ses_cd	-0.0143659	ns	0.577138	0.860848	Myeloid	Macrophages	Macrophages	TI-specific
KIAA1211	ses_cd	-0.0394401	ns	0.577195	0.860848	Myeloid	Macrophages	Macrophages	TI-specific
ARPP19	ses_cd	-0.0127695	ns	0.577566	0.861182	Myeloid	Macrophages	Macrophages	TI-specific
AGO3	ses_cd	-0.0232473	ns	0.577644	0.861182	Myeloid	Macrophages	Macrophages	TI-specific
ELAC2	ses_cd	0.0206837	ns	0.578015	0.86123	Myeloid	Macrophages	Macrophages	TI-specific
SNX4	ses_cd	0.0119427	ns	0.578041	0.86123	Myeloid	Macrophages	Macrophages	TI-specific
RCOR1	ses_cd	0.013319	ns	0.578153	0.86123	Myeloid	Macrophages	Macrophages	TI-specific
USP4	ses_cd	-0.014467	ns	0.578236	0.86123	Myeloid	Macrophages	Macrophages	TI-specific
FCGBP	ses_cd	-0.0619165	ns	0.578277	0.86123	Myeloid	Macrophages	Macrophages	TI-specific
CCSER2	ses_cd	0.0160211	ns	0.578351	0.86123	Myeloid	Macrophages	Macrophages	TI-specific
G3BP2	ses_cd	0.0110578	ns	0.578529	0.861303	Myeloid	Macrophages	Macrophages	TI-specific
SEMA4D	ses_cd	0.0171805	ns	0.578625	0.861303	Myeloid	Macrophages	Macrophages	TI-specific
MGAM2	ses_cd	-0.0378549	ns	0.578839	0.861338	Myeloid	Macrophages	Macrophages	TI-specific
ACACA	ses_cd	0.0243779	ns	0.579052	0.861338	Myeloid	Macrophages	Macrophages	TI-specific
HRH2	ses_cd	-0.0240461	ns	0.57906	0.861338	Myeloid	Macrophages	Macrophages	TI-specific
HGSNAT	ses_cd	-0.0213907	ns	0.579117	0.861338	Myeloid	Macrophages	Macrophages	TI-specific
SMCR8	ses_cd	-0.018456	ns	0.579211	0.861338	Myeloid	Macrophages	Macrophages	TI-specific
RFLNB	ses_cd	0.0211407	ns	0.579363	0.861374	Myeloid	Macrophages	Macrophages	TI-specific
NFAM1	ses_cd	0.0199378	ns	0.57946	0.861374	Myeloid	Macrophages	Macrophages	TI-specific
CWC22	ses_cd	0.0176563	ns	0.579838	0.86177	Myeloid	Macrophages	Macrophages	TI-specific
METTL2B	ses_cd	-0.0190726	ns	0.5806	0.862501	Myeloid	Macrophages	Macrophages	TI-specific
AUP1	ses_cd	-0.0140975	ns	0.580735	0.862501	Myeloid	Macrophages	Macrophages	TI-specific
SLC12A5	ses_cd	0.025655	ns	0.580808	0.862501	Myeloid	Macrophages	Macrophages	TI-specific
CDC37	ses_cd	0.011953	ns	0.580938	0.862501	Myeloid	Macrophages	Macrophages	TI-specific
TMEM9B	ses_cd	0.0138506	ns	0.580967	0.862501	Myeloid	Macrophages	Macrophages	TI-specific
WDR48	ses_cd	0.0176603	ns	0.581006	0.862501	Myeloid	Macrophages	Macrophages	TI-specific
XPO5	ses_cd	0.0217112	ns	0.582497	0.864389	Myeloid	Macrophages	Macrophages	TI-specific
SI	ses_cd	-0.0578787	ns	0.582504	0.864389	Myeloid	Macrophages	Macrophages	TI-specific
CTSS	ses_cd	0.011444	ns	0.582635	0.864418	Myeloid	Macrophages	Macrophages	TI-specific
HNRNPH2	ses_cd	0.0126668	ns	0.582914	0.864663	Myeloid	Macrophages	Macrophages	TI-specific
AC097376.2	ses_cd	-0.0296638	ns	0.583102	0.864775	Myeloid	Macrophages	Macrophages	TI-specific
TVP23A	ses_cd	0.0241989	ns	0.583307	0.864911	Myeloid	Macrophages	Macrophages	TI-specific
SNRNP200	ses_cd	0.0130985	ns	0.583637	0.865025	Myeloid	Macrophages	Macrophages	TI-specific
PBX3	ses_cd	0.0244712	ns	0.583672	0.865025	Myeloid	Macrophages	Macrophages	TI-specific
GRHPR	ses_cd	-0.0151104	ns	0.58393	0.865025	Myeloid	Macrophages	Macrophages	TI-specific
RNF217	ses_cd	0.0299947	ns	0.584256	0.865025	Myeloid	Macrophages	Macrophages	TI-specific
MAP1LC3A	ses_cd	0.0286332	ns	0.584295	0.865025	Myeloid	Macrophages	Macrophages	TI-specific
SAMD4B	ses_cd	0.0220793	ns	0.584319	0.865025	Myeloid	Macrophages	Macrophages	TI-specific
CDKN1B	ses_cd	-0.0143333	ns	0.584443	0.865025	Myeloid	Macrophages	Macrophages	TI-specific
SLC2A9	ses_cd	-0.0232018	ns	0.584467	0.865025	Myeloid	Macrophages	Macrophages	TI-specific
GID8	ses_cd	0.0177233	ns	0.584604	0.865025	Myeloid	Macrophages	Macrophages	TI-specific
COX5A	ses_cd	-0.0109756	ns	0.58468	0.865025	Myeloid	Macrophages	Macrophages	TI-specific
LRR1	ses_cd	0.0209152	ns	0.584704	0.865025	Myeloid	Macrophages	Macrophages	TI-specific
USP8	ses_cd	-0.0126309	ns	0.584768	0.865025	Myeloid	Macrophages	Macrophages	TI-specific
C1orf123	ses_cd	0.0157513	ns	0.584852	0.865025	Myeloid	Macrophages	Macrophages	TI-specific
NMNAT1	ses_cd	0.0204866	ns	0.585252	0.865203	Myeloid	Macrophages	Macrophages	TI-specific
PGPEP1	ses_cd	-0.0169896	ns	0.585382	0.865203	Myeloid	Macrophages	Macrophages	TI-specific
PLEKHJ1	ses_cd	-0.0159127	ns	0.585415	0.865203	Myeloid	Macrophages	Macrophages	TI-specific
POLD4	ses_cd	-0.0252728	ns	0.585424	0.865203	Myeloid	Macrophages	Macrophages	TI-specific
NCOA7	ses_cd	0.015268	ns	0.585584	0.865272	Myeloid	Macrophages	Macrophages	TI-specific
CHKA	ses_cd	-0.0281163	ns	0.585948	0.865362	Myeloid	Macrophages	Macrophages	TI-specific
ERGIC1	ses_cd	0.0210163	ns	0.585967	0.865362	Myeloid	Macrophages	Macrophages	TI-specific
GALNT7	ses_cd	0.0310607	ns	0.585984	0.865362	Myeloid	Macrophages	Macrophages	TI-specific
BIN1	ses_cd	0.0207132	ns	0.586338	0.865427	Myeloid	Macrophages	Macrophages	TI-specific
RPP38	ses_cd	-0.0146854	ns	0.586352	0.865427	Myeloid	Macrophages	Macrophages	TI-specific
SIVA1	ses_cd	-0.0131338	ns	0.586367	0.865427	Myeloid	Macrophages	Macrophages	TI-specific
