## Supplementary tables for "Tissue-specific and circulatory immune signatures of mucosal inflammation in Crohn’s disease": ST4.xlsx (part 26 of 49)

### Sheet: Sheet1 (continued)
Gene name	Coefficient	logFC	Direction (FDR<0.05)	P.Value	adj.P.Val	Immune lineage	Cell type category	Cluster	Cluster composition
CFAP298	ses_cd	0.0177886	ns	0.586545	0.865524	Myeloid	Macrophages	Macrophages	TI-specific
ARRDC3	ses_cd	-0.0212186	ns	0.587594	0.86678	Myeloid	Macrophages	Macrophages	TI-specific
NDUFA6	ses_cd	0.0135493	ns	0.587623	0.86678	Myeloid	Macrophages	Macrophages	TI-specific
FBXW7	ses_cd	-0.0223231	ns	0.587856	0.866835	Myeloid	Macrophages	Macrophages	TI-specific
NSUN3	ses_cd	-0.0202578	ns	0.587886	0.866835	Myeloid	Macrophages	Macrophages	TI-specific
GOLPH3L	ses_cd	0.0204906	ns	0.588171	0.867089	Myeloid	Macrophages	Macrophages	TI-specific
SPTBN1	ses_cd	-0.032743	ns	0.588424	0.867097	Myeloid	Macrophages	Macrophages	TI-specific
PLAGL1	ses_cd	0.0206709	ns	0.588514	0.867097	Myeloid	Macrophages	Macrophages	TI-specific
ZNF91	ses_cd	-0.0246593	ns	0.588629	0.867097	Myeloid	Macrophages	Macrophages	TI-specific
MT-ATP6	ses_cd	-0.0151869	ns	0.58863	0.867097	Myeloid	Macrophages	Macrophages	TI-specific
PHPT1	ses_cd	0.0117307	ns	0.588883	0.867303	Myeloid	Macrophages	Macrophages	TI-specific
MYLIP	ses_cd	-0.0214383	ns	0.58916	0.867425	Myeloid	Macrophages	Macrophages	TI-specific
NTAN1	ses_cd	-0.0137146	ns	0.589225	0.867425	Myeloid	Macrophages	Macrophages	TI-specific
GPN1	ses_cd	-0.0190362	ns	0.589306	0.867425	Myeloid	Macrophages	Macrophages	TI-specific
ROCK2	ses_cd	0.0212058	ns	0.589714	0.86778	Myeloid	Macrophages	Macrophages	TI-specific
ADAM10	ses_cd	0.0182785	ns	0.589773	0.86778	Myeloid	Macrophages	Macrophages	TI-specific
IVNS1ABP	ses_cd	0.0184713	ns	0.590198	0.868059	Myeloid	Macrophages	Macrophages	TI-specific
C12orf10	ses_cd	0.0178099	ns	0.59044	0.868059	Myeloid	Macrophages	Macrophages	TI-specific
ALDH6A1	ses_cd	-0.0253024	ns	0.590516	0.868059	Myeloid	Macrophages	Macrophages	TI-specific
CDIPT	ses_cd	-0.0174649	ns	0.590638	0.868059	Myeloid	Macrophages	Macrophages	TI-specific
ZFAND3	ses_cd	0.0233999	ns	0.590703	0.868059	Myeloid	Macrophages	Macrophages	TI-specific
TCF12	ses_cd	-0.0207817	ns	0.590834	0.868059	Myeloid	Macrophages	Macrophages	TI-specific
PSMD7	ses_cd	0.0112454	ns	0.590846	0.868059	Myeloid	Macrophages	Macrophages	TI-specific
ARL5B	ses_cd	0.025906	ns	0.590869	0.868059	Myeloid	Macrophages	Macrophages	TI-specific
STRAP	ses_cd	-0.0120956	ns	0.591166	0.868328	Myeloid	Macrophages	Macrophages	TI-specific
PEX14	ses_cd	0.0254149	ns	0.591781	0.868995	Myeloid	Macrophages	Macrophages	TI-specific
PSMC3	ses_cd	-0.0135411	ns	0.591847	0.868995	Myeloid	Macrophages	Macrophages	TI-specific
THUMPD3-AS1	ses_cd	-0.0222757	ns	0.592328	0.869535	Myeloid	Macrophages	Macrophages	TI-specific
PDSS2	ses_cd	-0.0215672	ns	0.592678	0.869881	Myeloid	Macrophages	Macrophages	TI-specific
TAF2	ses_cd	0.0175461	ns	0.593497	0.870813	Myeloid	Macrophages	Macrophages	TI-specific
BLOC1S2	ses_cd	-0.0133041	ns	0.59354	0.870813	Myeloid	Macrophages	Macrophages	TI-specific
TRMT11	ses_cd	-0.0232964	ns	0.593765	0.870977	Myeloid	Macrophages	Macrophages	TI-specific
NCOA3	ses_cd	-0.0142214	ns	0.593914	0.871028	Myeloid	Macrophages	Macrophages	TI-specific
CCM2	ses_cd	0.0129841	ns	0.594192	0.87127	Myeloid	Macrophages	Macrophages	TI-specific
RPL18A	ses_cd	-0.0114748	ns	0.594401	0.871335	Myeloid	Macrophages	Macrophages	TI-specific
ABCD1	ses_cd	0.0233	ns	0.594464	0.871335	Myeloid	Macrophages	Macrophages	TI-specific
SRD5A3	ses_cd	0.0183478	ns	0.594719	0.871542	Myeloid	Macrophages	Macrophages	TI-specific
SRPRB	ses_cd	-0.0153802	ns	0.594946	0.871707	Myeloid	Macrophages	Macrophages	TI-specific
ATP5ME	ses_cd	0.0128738	ns	0.59519	0.871898	Myeloid	Macrophages	Macrophages	TI-specific
THOC7	ses_cd	0.0100165	ns	0.595474	0.872004	Myeloid	Macrophages	Macrophages	TI-specific
EIF5A	ses_cd	0.0123932	ns	0.59549	0.872004	Myeloid	Macrophages	Macrophages	TI-specific
C1QA	ses_cd	-0.0137376	ns	0.596039	0.872499	Myeloid	Macrophages	Macrophages	TI-specific
SPTLC1	ses_cd	0.0161277	ns	0.596056	0.872499	Myeloid	Macrophages	Macrophages	TI-specific
TBCB	ses_cd	-0.0127955	ns	0.596439	0.872785	Myeloid	Macrophages	Macrophages	TI-specific
HIKESHI	ses_cd	0.0131012	ns	0.596479	0.872785	Myeloid	Macrophages	Macrophages	TI-specific
GPSM3	ses_cd	0.0118669	ns	0.596703	0.872946	Myeloid	Macrophages	Macrophages	TI-specific
PTRH2	ses_cd	-0.0191653	ns	0.59682	0.87295	Myeloid	Macrophages	Macrophages	TI-specific
RPP25	ses_cd	-0.0177412	ns	0.596947	0.872969	Myeloid	Macrophages	Macrophages	TI-specific
RPS27L	ses_cd	0.0130419	ns	0.597242	0.87297	Myeloid	Macrophages	Macrophages	TI-specific
PARP4	ses_cd	0.0114421	ns	0.597271	0.87297	Myeloid	Macrophages	Macrophages	TI-specific
PLRG1	ses_cd	0.0154991	ns	0.597533	0.87297	Myeloid	Macrophages	Macrophages	TI-specific
DAXX	ses_cd	0.0160757	ns	0.597595	0.87297	Myeloid	Macrophages	Macrophages	TI-specific
EIF4ENIF1	ses_cd	-0.0190595	ns	0.597621	0.87297	Myeloid	Macrophages	Macrophages	TI-specific
PSMA3-AS1	ses_cd	-0.0175939	ns	0.597656	0.87297	Myeloid	Macrophages	Macrophages	TI-specific
GATAD2A	ses_cd	-0.0175531	ns	0.598073	0.87297	Myeloid	Macrophages	Macrophages	TI-specific
COX5B	ses_cd	-0.0104879	ns	0.598098	0.87297	Myeloid	Macrophages	Macrophages	TI-specific
SUPT5H	ses_cd	0.0134116	ns	0.598221	0.87297	Myeloid	Macrophages	Macrophages	TI-specific
TGFBI	ses_cd	-0.0128299	ns	0.598414	0.87297	Myeloid	Macrophages	Macrophages	TI-specific
SCIN	ses_cd	-0.0348019	ns	0.598464	0.87297	Myeloid	Macrophages	Macrophages	TI-specific
KLHL9	ses_cd	-0.0185206	ns	0.598504	0.87297	Myeloid	Macrophages	Macrophages	TI-specific
ADA2	ses_cd	0.0117085	ns	0.598593	0.87297	Myeloid	Macrophages	Macrophages	TI-specific
FBXO33	ses_cd	0.0225341	ns	0.598736	0.87297	Myeloid	Macrophages	Macrophages	TI-specific
C3AR1	ses_cd	-0.0139534	ns	0.598768	0.87297	Myeloid	Macrophages	Macrophages	TI-specific
PSMB3	ses_cd	0.0121441	ns	0.598771	0.87297	Myeloid	Macrophages	Macrophages	TI-specific
KIF13B	ses_cd	0.0205222	ns	0.598962	0.873082	Myeloid	Macrophages	Macrophages	TI-specific
ITGA9	ses_cd	-0.0223838	ns	0.599182	0.873178	Myeloid	Macrophages	Macrophages	TI-specific
CISD3	ses_cd	-0.017883	ns	0.599403	0.873178	Myeloid	Macrophages	Macrophages	TI-specific
PDE6D	ses_cd	0.0176065	ns	0.599434	0.873178	Myeloid	Macrophages	Macrophages	TI-specific
SRP54	ses_cd	-0.0121978	ns	0.599561	0.873178	Myeloid	Macrophages	Macrophages	TI-specific
NUDT14	ses_cd	0.0222331	ns	0.599606	0.873178	Myeloid	Macrophages	Macrophages	TI-specific
PLEKHF2	ses_cd	-0.0145662	ns	0.599711	0.873178	Myeloid	Macrophages	Macrophages	TI-specific
KIAA1191	ses_cd	0.0164822	ns	0.599828	0.873182	Myeloid	Macrophages	Macrophages	TI-specific
EMD	ses_cd	0.0189343	ns	0.600204	0.873397	Myeloid	Macrophages	Macrophages	TI-specific
IST1	ses_cd	0.0103868	ns	0.600402	0.873397	Myeloid	Macrophages	Macrophages	TI-specific
PPP1CA	ses_cd	-0.0114585	ns	0.600541	0.873397	Myeloid	Macrophages	Macrophages	TI-specific
OPTN	ses_cd	-0.0280793	ns	0.60063	0.873397	Myeloid	Macrophages	Macrophages	TI-specific
SLC25A43	ses_cd	0.0240011	ns	0.600676	0.873397	Myeloid	Macrophages	Macrophages	TI-specific
SDHAF3	ses_cd	-0.0175772	ns	0.60069	0.873397	Myeloid	Macrophages	Macrophages	TI-specific
EHF	ses_cd	-0.0282725	ns	0.600774	0.873397	Myeloid	Macrophages	Macrophages	TI-specific
ATL3	ses_cd	0.0115433	ns	0.601211	0.873675	Myeloid	Macrophages	Macrophages	TI-specific
PARP14	ses_cd	0.011734	ns	0.601272	0.873675	Myeloid	Macrophages	Macrophages	TI-specific
SLC25A1	ses_cd	-0.0211586	ns	0.601403	0.873675	Myeloid	Macrophages	Macrophages	TI-specific
TOMM22	ses_cd	0.012015	ns	0.601421	0.873675	Myeloid	Macrophages	Macrophages	TI-specific
TAF10	ses_cd	0.0111199	ns	0.60157	0.873725	Myeloid	Macrophages	Macrophages	TI-specific
UXS1	ses_cd	0.0176918	ns	0.601928	0.873941	Myeloid	Macrophages	Macrophages	TI-specific
UNC5B	ses_cd	-0.0272036	ns	0.601947	0.873941	Myeloid	Macrophages	Macrophages	TI-specific
ACBD3	ses_cd	-0.0111203	ns	0.602257	0.874092	Myeloid	Macrophages	Macrophages	TI-specific
MERTK	ses_cd	0.0240222	ns	0.602408	0.874092	Myeloid	Macrophages	Macrophages	TI-specific
OLA1	ses_cd	-0.0132272	ns	0.602483	0.874092	Myeloid	Macrophages	Macrophages	TI-specific
MOSPD3	ses_cd	0.0218874	ns	0.602719	0.874092	Myeloid	Macrophages	Macrophages	TI-specific
METTL14	ses_cd	0.017546	ns	0.602765	0.874092	Myeloid	Macrophages	Macrophages	TI-specific
ABHD17A	ses_cd	-0.0130192	ns	0.602992	0.874092	Myeloid	Macrophages	Macrophages	TI-specific
VAMP7	ses_cd	0.0167291	ns	0.603044	0.874092	Myeloid	Macrophages	Macrophages	TI-specific
CCDC47	ses_cd	-0.010914	ns	0.603118	0.874092	Myeloid	Macrophages	Macrophages	TI-specific
COPS6	ses_cd	0.0109811	ns	0.60336	0.874092	Myeloid	Macrophages	Macrophages	TI-specific
NSUN5	ses_cd	-0.0185198	ns	0.603503	0.874092	Myeloid	Macrophages	Macrophages	TI-specific
LAPTM5	ses_cd	-0.0124035	ns	0.603596	0.874092	Myeloid	Macrophages	Macrophages	TI-specific
JMJD6	ses_cd	0.0180575	ns	0.603701	0.874092	Myeloid	Macrophages	Macrophages	TI-specific
ARL6IP6	ses_cd	-0.0186073	ns	0.603775	0.874092	Myeloid	Macrophages	Macrophages	TI-specific
PHC3	ses_cd	-0.018849	ns	0.604051	0.874092	Myeloid	Macrophages	Macrophages	TI-specific
MRPL19	ses_cd	0.0137562	ns	0.604081	0.874092	Myeloid	Macrophages	Macrophages	TI-specific
USP7	ses_cd	0.0124087	ns	0.604307	0.874092	Myeloid	Macrophages	Macrophages	TI-specific
TADA3	ses_cd	0.0130536	ns	0.604374	0.874092	Myeloid	Macrophages	Macrophages	TI-specific
LRRCC1	ses_cd	-0.0198296	ns	0.604402	0.874092	Myeloid	Macrophages	Macrophages	TI-specific
MSR1	ses_cd	0.0195134	ns	0.604678	0.874092	Myeloid	Macrophages	Macrophages	TI-specific
ZMAT3	ses_cd	0.0193471	ns	0.604698	0.874092	Myeloid	Macrophages	Macrophages	TI-specific
TYW3	ses_cd	-0.0149543	ns	0.604736	0.874092	Myeloid	Macrophages	Macrophages	TI-specific
PIAS1	ses_cd	-0.0144994	ns	0.604837	0.874092	Myeloid	Macrophages	Macrophages	TI-specific
SLC44A4	ses_cd	-0.0349265	ns	0.604897	0.874092	Myeloid	Macrophages	Macrophages	TI-specific
MX2	ses_cd	0.0235743	ns	0.604953	0.874092	Myeloid	Macrophages	Macrophages	TI-specific
MARCH7	ses_cd	0.0115691	ns	0.604982	0.874092	Myeloid	Macrophages	Macrophages	TI-specific
AC116366.3	ses_cd	-0.0159815	ns	0.605018	0.874092	Myeloid	Macrophages	Macrophages	TI-specific
SARS	ses_cd	-0.0107629	ns	0.605213	0.874209	Myeloid	Macrophages	Macrophages	TI-specific
AKAP13	ses_cd	0.0108298	ns	0.605435	0.87427	Myeloid	Macrophages	Macrophages	TI-specific
SLC37A2	ses_cd	0.0229331	ns	0.605483	0.87427	Myeloid	Macrophages	Macrophages	TI-specific
PURB	ses_cd	-0.0206018	ns	0.605742	0.874478	Myeloid	Macrophages	Macrophages	TI-specific
UBA2	ses_cd	0.0112691	ns	0.606192	0.874963	Myeloid	Macrophages	Macrophages	TI-specific
EIF2AK2	ses_cd	-0.0133061	ns	0.606554	0.875164	Myeloid	Macrophages	Macrophages	TI-specific
MRPS7	ses_cd	0.013253	ns	0.606559	0.875164	Myeloid	Macrophages	Macrophages	TI-specific
MAPK1	ses_cd	0.0103907	ns	0.606735	0.875196	Myeloid	Macrophages	Macrophages	TI-specific
YIPF4	ses_cd	-0.0149799	ns	0.607366	0.875196	Myeloid	Macrophages	Macrophages	TI-specific
SDHA	ses_cd	-0.0135309	ns	0.607396	0.875196	Myeloid	Macrophages	Macrophages	TI-specific
HNRNPA0	ses_cd	0.0107957	ns	0.607504	0.875196	Myeloid	Macrophages	Macrophages	TI-specific
ZCCHC7	ses_cd	0.0207976	ns	0.60758	0.875196	Myeloid	Macrophages	Macrophages	TI-specific
EHD1	ses_cd	0.0184804	ns	0.607606	0.875196	Myeloid	Macrophages	Macrophages	TI-specific
PLEKHA7	ses_cd	0.0378546	ns	0.607817	0.875196	Myeloid	Macrophages	Macrophages	TI-specific
DDX41	ses_cd	0.0161398	ns	0.607874	0.875196	Myeloid	Macrophages	Macrophages	TI-specific
SLC39A6	ses_cd	0.0194351	ns	0.60789	0.875196	Myeloid	Macrophages	Macrophages	TI-specific
MUC13	ses_cd	0.0413794	ns	0.607912	0.875196	Myeloid	Macrophages	Macrophages	TI-specific
ZNF718	ses_cd	-0.0213907	ns	0.607928	0.875196	Myeloid	Macrophages	Macrophages	TI-specific
KRIT1	ses_cd	-0.014875	ns	0.608186	0.875196	Myeloid	Macrophages	Macrophages	TI-specific
PET117	ses_cd	0.0183703	ns	0.608406	0.875196	Myeloid	Macrophages	Macrophages	TI-specific
FNBP1L	ses_cd	-0.0300683	ns	0.608509	0.875196	Myeloid	Macrophages	Macrophages	TI-specific
EXOC1	ses_cd	0.0126834	ns	0.60877	0.875196	Myeloid	Macrophages	Macrophages	TI-specific
METAP1	ses_cd	0.0167538	ns	0.608832	0.875196	Myeloid	Macrophages	Macrophages	TI-specific
ZNF322	ses_cd	0.0173968	ns	0.608934	0.875196	Myeloid	Macrophages	Macrophages	TI-specific
STARD13	ses_cd	-0.0280773	ns	0.609061	0.875196	Myeloid	Macrophages	Macrophages	TI-specific
SEC24A	ses_cd	0.0198617	ns	0.609127	0.875196	Myeloid	Macrophages	Macrophages	TI-specific
RPS6KB2	ses_cd	0.0161544	ns	0.609179	0.875196	Myeloid	Macrophages	Macrophages	TI-specific
RHEB	ses_cd	0.0110862	ns	0.609212	0.875196	Myeloid	Macrophages	Macrophages	TI-specific
MARCKS	ses_cd	-0.0100382	ns	0.609216	0.875196	Myeloid	Macrophages	Macrophages	TI-specific
PAQR8	ses_cd	0.0189131	ns	0.609503	0.875196	Myeloid	Macrophages	Macrophages	TI-specific
HDAC9	ses_cd	-0.025838	ns	0.609557	0.875196	Myeloid	Macrophages	Macrophages	TI-specific
SAP18	ses_cd	-0.00874884	ns	0.609648	0.875196	Myeloid	Macrophages	Macrophages	TI-specific
EVA1B	ses_cd	-0.0125605	ns	0.609654	0.875196	Myeloid	Macrophages	Macrophages	TI-specific
BCL7A	ses_cd	-0.0235023	ns	0.609667	0.875196	Myeloid	Macrophages	Macrophages	TI-specific
MUM1	ses_cd	-0.0165816	ns	0.609872	0.875327	Myeloid	Macrophages	Macrophages	TI-specific
FBXO42	ses_cd	-0.0246291	ns	0.61011	0.8754	Myeloid	Macrophages	Macrophages	TI-specific
C7orf50	ses_cd	-0.0125197	ns	0.610151	0.8754	Myeloid	Macrophages	Macrophages	TI-specific
C3orf58	ses_cd	-0.017402	ns	0.611252	0.876815	Myeloid	Macrophages	Macrophages	TI-specific
NARS2	ses_cd	0.0197622	ns	0.611573	0.87711	Myeloid	Macrophages	Macrophages	TI-specific
RUBCNL	ses_cd	0.0220181	ns	0.61208	0.877318	Myeloid	Macrophages	Macrophages	TI-specific
IL2RG	ses_cd	-0.0182417	ns	0.612133	0.877318	Myeloid	Macrophages	Macrophages	TI-specific
GIMAP7	ses_cd	0.0122135	ns	0.612263	0.877318	Myeloid	Macrophages	Macrophages	TI-specific
GTPBP8	ses_cd	-0.0173048	ns	0.612289	0.877318	Myeloid	Macrophages	Macrophages	TI-specific
IMPA1	ses_cd	0.0162508	ns	0.612444	0.877318	Myeloid	Macrophages	Macrophages	TI-specific
FRMD4A	ses_cd	-0.0188831	ns	0.612475	0.877318	Myeloid	Macrophages	Macrophages	TI-specific
CHCHD5	ses_cd	-0.0117387	ns	0.612519	0.877318	Myeloid	Macrophages	Macrophages	TI-specific
OFD1	ses_cd	-0.0148394	ns	0.612728	0.877365	Myeloid	Macrophages	Macrophages	TI-specific
ISOC2	ses_cd	-0.0174938	ns	0.612847	0.877365	Myeloid	Macrophages	Macrophages	TI-specific
EXOC2	ses_cd	-0.0182265	ns	0.612896	0.877365	Myeloid	Macrophages	Macrophages	TI-specific
UFSP2	ses_cd	-0.0140777	ns	0.613293	0.877582	Myeloid	Macrophages	Macrophages	TI-specific
SMAP1	ses_cd	-0.0116536	ns	0.613337	0.877582	Myeloid	Macrophages	Macrophages	TI-specific
TMCC1	ses_cd	0.0167251	ns	0.613391	0.877582	Myeloid	Macrophages	Macrophages	TI-specific
CERS6	ses_cd	-0.0269462	ns	0.613629	0.877614	Myeloid	Macrophages	Macrophages	TI-specific
MAP4K4	ses_cd	0.0218623	ns	0.613681	0.877614	Myeloid	Macrophages	Macrophages	TI-specific
ARPC3	ses_cd	-0.00857222	ns	0.613776	0.877614	Myeloid	Macrophages	Macrophages	TI-specific
GTPBP4	ses_cd	0.0128676	ns	0.613872	0.877614	Myeloid	Macrophages	Macrophages	TI-specific
MLLT1	ses_cd	0.0212112	ns	0.614426	0.877954	Myeloid	Macrophages	Macrophages	TI-specific
CARMIL1	ses_cd	-0.0315269	ns	0.614488	0.877954	Myeloid	Macrophages	Macrophages	TI-specific
SPINT1	ses_cd	0.0355977	ns	0.614511	0.877954	Myeloid	Macrophages	Macrophages	TI-specific
PRR14L	ses_cd	0.0150077	ns	0.614567	0.877954	Myeloid	Macrophages	Macrophages	TI-specific
FAF2	ses_cd	-0.0207405	ns	0.614733	0.878026	Myeloid	Macrophages	Macrophages	TI-specific
TGFBR1	ses_cd	-0.0174718	ns	0.615023	0.878234	Myeloid	Macrophages	Macrophages	TI-specific
ATXN3	ses_cd	0.0140926	ns	0.615108	0.878234	Myeloid	Macrophages	Macrophages	TI-specific
AC010642.2	ses_cd	-0.01565	ns	0.615222	0.878234	Myeloid	Macrophages	Macrophages	TI-specific
HLA-DRB5	ses_cd	-0.0531549	ns	0.615628	0.878621	Myeloid	Macrophages	Macrophages	TI-specific
CSTF1	ses_cd	-0.0178989	ns	0.615849	0.878621	Myeloid	Macrophages	Macrophages	TI-specific
WDR20	ses_cd	0.0185477	ns	0.615968	0.878621	Myeloid	Macrophages	Macrophages	TI-specific
MRPL55	ses_cd	-0.0131312	ns	0.616215	0.878621	Myeloid	Macrophages	Macrophages	TI-specific
EIF3D	ses_cd	-0.00944518	ns	0.616261	0.878621	Myeloid	Macrophages	Macrophages	TI-specific
FPR3	ses_cd	0.0125612	ns	0.616265	0.878621	Myeloid	Macrophages	Macrophages	TI-specific
CD84	ses_cd	0.0112319	ns	0.616297	0.878621	Myeloid	Macrophages	Macrophages	TI-specific
GBF1	ses_cd	-0.0193444	ns	0.616573	0.878772	Myeloid	Macrophages	Macrophages	TI-specific
PRPF38A	ses_cd	-0.0147651	ns	0.616649	0.878772	Myeloid	Macrophages	Macrophages	TI-specific
FBXO34	ses_cd	0.0233135	ns	0.616747	0.878772	Myeloid	Macrophages	Macrophages	TI-specific
NAA25	ses_cd	0.0177482	ns	0.61719	0.879241	Myeloid	Macrophages	Macrophages	TI-specific
LRRC58	ses_cd	0.0146735	ns	0.617509	0.879532	Myeloid	Macrophages	Macrophages	TI-specific
WDR82	ses_cd	-0.0126739	ns	0.618141	0.879907	Myeloid	Macrophages	Macrophages	TI-specific
GEMIN6	ses_cd	-0.0160919	ns	0.618322	0.879907	Myeloid	Macrophages	Macrophages	TI-specific
RNASEH1	ses_cd	-0.0169627	ns	0.618361	0.879907	Myeloid	Macrophages	Macrophages	TI-specific
CARD19	ses_cd	-0.0155835	ns	0.618445	0.879907	Myeloid	Macrophages	Macrophages	TI-specific
PTS	ses_cd	0.0177711	ns	0.618459	0.879907	Myeloid	Macrophages	Macrophages	TI-specific
C19orf53	ses_cd	-0.00988971	ns	0.618462	0.879907	Myeloid	Macrophages	Macrophages	TI-specific
WWP1	ses_cd	0.0153588	ns	0.618793	0.880214	Myeloid	Macrophages	Macrophages	TI-specific
MFHAS1	ses_cd	-0.0180641	ns	0.619268	0.880519	Myeloid	Macrophages	Macrophages	TI-specific
USP24	ses_cd	0.0184401	ns	0.619379	0.880519	Myeloid	Macrophages	Macrophages	TI-specific
PSMC4	ses_cd	-0.0107885	ns	0.619434	0.880519	Myeloid	Macrophages	Macrophages	TI-specific
MED8	ses_cd	0.0132253	ns	0.619467	0.880519	Myeloid	Macrophages	Macrophages	TI-specific
NFE2L1	ses_cd	0.0145633	ns	0.619629	0.880587	Myeloid	Macrophages	Macrophages	TI-specific
SLC37A1	ses_cd	-0.0218947	ns	0.620416	0.88154	Myeloid	Macrophages	Macrophages	TI-specific
MFSD10	ses_cd	-0.016885	ns	0.620757	0.881798	Myeloid	Macrophages	Macrophages	TI-specific
NSMCE1	ses_cd	-0.0126074	ns	0.620827	0.881798	Myeloid	Macrophages	Macrophages	TI-specific
TBC1D23	ses_cd	0.0156682	ns	0.621843	0.882809	Myeloid	Macrophages	Macrophages	TI-specific
ALOX12-AS1	ses_cd	-0.030009	ns	0.621897	0.882809	Myeloid	Macrophages	Macrophages	TI-specific
PSMB5	ses_cd	0.0109214	ns	0.621924	0.882809	Myeloid	Macrophages	Macrophages	TI-specific
ISCA2	ses_cd	-0.0123802	ns	0.622179	0.882809	Myeloid	Macrophages	Macrophages	TI-specific
SESN3	ses_cd	-0.0147961	ns	0.622351	0.882809	Myeloid	Macrophages	Macrophages	TI-specific
ERCC3	ses_cd	-0.0173852	ns	0.622539	0.882809	Myeloid	Macrophages	Macrophages	TI-specific
ELF2	ses_cd	-0.0160364	ns	0.622579	0.882809	Myeloid	Macrophages	Macrophages	TI-specific
AOAH	ses_cd	0.0138929	ns	0.622629	0.882809	Myeloid	Macrophages	Macrophages	TI-specific
MKL1	ses_cd	0.0189791	ns	0.622739	0.882809	Myeloid	Macrophages	Macrophages	TI-specific
BPGM	ses_cd	0.0208643	ns	0.62276	0.882809	Myeloid	Macrophages	Macrophages	TI-specific
ETFA	ses_cd	-0.010545	ns	0.622807	0.882809	Myeloid	Macrophages	Macrophages	TI-specific
SLC39A9	ses_cd	-0.0164822	ns	0.623252	0.883222	Myeloid	Macrophages	Macrophages	TI-specific
C12orf43	ses_cd	-0.0174554	ns	0.623541	0.883222	Myeloid	Macrophages	Macrophages	TI-specific
ATF7IP	ses_cd	-0.0124665	ns	0.623577	0.883222	Myeloid	Macrophages	Macrophages	TI-specific
ABCA1	ses_cd	0.0162813	ns	0.624037	0.883222	Myeloid	Macrophages	Macrophages	TI-specific
TRAF3IP3	ses_cd	0.0211291	ns	0.624164	0.883222	Myeloid	Macrophages	Macrophages	TI-specific
A1CF	ses_cd	-0.0334185	ns	0.624221	0.883222	Myeloid	Macrophages	Macrophages	TI-specific
EYA3	ses_cd	0.0194529	ns	0.624252	0.883222	Myeloid	Macrophages	Macrophages	TI-specific
PRKAA1	ses_cd	-0.0147991	ns	0.624344	0.883222	Myeloid	Macrophages	Macrophages	TI-specific
CEP104	ses_cd	0.0162308	ns	0.624372	0.883222	Myeloid	Macrophages	Macrophages	TI-specific
PLCB1	ses_cd	-0.030685	ns	0.624506	0.883222	Myeloid	Macrophages	Macrophages	TI-specific
TRAPPC10	ses_cd	-0.012789	ns	0.624512	0.883222	Myeloid	Macrophages	Macrophages	TI-specific
CTBP1	ses_cd	0.0129415	ns	0.62457	0.883222	Myeloid	Macrophages	Macrophages	TI-specific
HELZ	ses_cd	-0.0135333	ns	0.624597	0.883222	Myeloid	Macrophages	Macrophages	TI-specific
SLC3A2	ses_cd	0.0139837	ns	0.624754	0.883224	Myeloid	Macrophages	Macrophages	TI-specific
FXYD5	ses_cd	-0.0137752	ns	0.624876	0.883224	Myeloid	Macrophages	Macrophages	TI-specific
NDUFA8	ses_cd	-0.011123	ns	0.625015	0.883224	Myeloid	Macrophages	Macrophages	TI-specific
AAK1	ses_cd	0.0133546	ns	0.62506	0.883224	Myeloid	Macrophages	Macrophages	TI-specific
HMGB3	ses_cd	0.0268375	ns	0.625268	0.883307	Myeloid	Macrophages	Macrophages	TI-specific
RAMMET	ses_cd	0.0123153	ns	0.625349	0.883307	Myeloid	Macrophages	Macrophages	TI-specific
C1D	ses_cd	0.0106612	ns	0.625662	0.883586	Myeloid	Macrophages	Macrophages	TI-specific
ARSA	ses_cd	-0.0207919	ns	0.625872	0.883663	Myeloid	Macrophages	Macrophages	TI-specific
MCFD2	ses_cd	0.0127686	ns	0.62608	0.883663	Myeloid	Macrophages	Macrophages	TI-specific
DPM1	ses_cd	-0.0131699	ns	0.626244	0.883663	Myeloid	Macrophages	Macrophages	TI-specific
TM9SF3	ses_cd	0.0131753	ns	0.626322	0.883663	Myeloid	Macrophages	Macrophages	TI-specific
RBM33	ses_cd	0.0159221	ns	0.626369	0.883663	Myeloid	Macrophages	Macrophages	TI-specific
TRIR	ses_cd	0.00854368	ns	0.626757	0.883663	Myeloid	Macrophages	Macrophages	TI-specific
WDR59	ses_cd	0.0213102	ns	0.626765	0.883663	Myeloid	Macrophages	Macrophages	TI-specific
ANXA5	ses_cd	0.00979881	ns	0.626863	0.883663	Myeloid	Macrophages	Macrophages	TI-specific
PSTPIP2	ses_cd	0.0174544	ns	0.627003	0.883663	Myeloid	Macrophages	Macrophages	TI-specific
XPOT	ses_cd	0.0153785	ns	0.627163	0.883663	Myeloid	Macrophages	Macrophages	TI-specific
SF3A1	ses_cd	0.0127347	ns	0.627246	0.883663	Myeloid	Macrophages	Macrophages	TI-specific
GDI1	ses_cd	0.0169527	ns	0.627496	0.883663	Myeloid	Macrophages	Macrophages	TI-specific
C12orf49	ses_cd	0.0150761	ns	0.627654	0.883663	Myeloid	Macrophages	Macrophages	TI-specific
UBE2L3	ses_cd	0.00968226	ns	0.627662	0.883663	Myeloid	Macrophages	Macrophages	TI-specific
SELENOP	ses_cd	0.030703	ns	0.627715	0.883663	Myeloid	Macrophages	Macrophages	TI-specific
NAAA	ses_cd	0.012385	ns	0.627951	0.883663	Myeloid	Macrophages	Macrophages	TI-specific
MTTP	ses_cd	0.0426414	ns	0.627963	0.883663	Myeloid	Macrophages	Macrophages	TI-specific
TMED7	ses_cd	0.013296	ns	0.628041	0.883663	Myeloid	Macrophages	Macrophages	TI-specific
SUSD3	ses_cd	0.0154041	ns	0.628073	0.883663	Myeloid	Macrophages	Macrophages	TI-specific
RASAL2	ses_cd	-0.0309714	ns	0.628194	0.883663	Myeloid	Macrophages	Macrophages	TI-specific
FOXN3	ses_cd	-0.0161336	ns	0.628217	0.883663	Myeloid	Macrophages	Macrophages	TI-specific
PQBP1	ses_cd	0.0139741	ns	0.628254	0.883663	Myeloid	Macrophages	Macrophages	TI-specific
DNASE2	ses_cd	0.0177231	ns	0.628565	0.883937	Myeloid	Macrophages	Macrophages	TI-specific
GOPC	ses_cd	-0.0134002	ns	0.628806	0.884115	Myeloid	Macrophages	Macrophages	TI-specific
SSH1	ses_cd	-0.013245	ns	0.629291	0.884555	Myeloid	Macrophages	Macrophages	TI-specific
UBL5	ses_cd	-0.00926302	ns	0.629498	0.884555	Myeloid	Macrophages	Macrophages	TI-specific
SERTAD3	ses_cd	0.0149036	ns	0.629503	0.884555	Myeloid	Macrophages	Macrophages	TI-specific
CSRP1	ses_cd	0.0180685	ns	0.629582	0.884555	Myeloid	Macrophages	Macrophages	TI-specific
DUS1L	ses_cd	-0.0129707	ns	0.629826	0.884737	Myeloid	Macrophages	Macrophages	TI-specific
ALG8	ses_cd	-0.0222288	ns	0.630134	0.885007	Myeloid	Macrophages	Macrophages	TI-specific
YPEL5	ses_cd	0.0111164	ns	0.630268	0.885033	Myeloid	Macrophages	Macrophages	TI-specific
NUFIP2	ses_cd	0.0111598	ns	0.63058	0.885308	Myeloid	Macrophages	Macrophages	TI-specific
MEF2A	ses_cd	-0.014375	ns	0.630821	0.885485	Myeloid	Macrophages	Macrophages	TI-specific
APOPT1	ses_cd	-0.0153936	ns	0.631219	0.885821	Myeloid	Macrophages	Macrophages	TI-specific
RRM2	ses_cd	-0.0312908	ns	0.631305	0.885821	Myeloid	Macrophages	Macrophages	TI-specific
RPSA	ses_cd	-0.00926716	ns	0.631496	0.885821	Myeloid	Macrophages	Macrophages	TI-specific
SGMS1	ses_cd	-0.0175952	ns	0.631876	0.885821	Myeloid	Macrophages	Macrophages	TI-specific
DIS3L2	ses_cd	-0.0201009	ns	0.631948	0.885821	Myeloid	Macrophages	Macrophages	TI-specific
PSMD6	ses_cd	-0.0126524	ns	0.632511	0.885821	Myeloid	Macrophages	Macrophages	TI-specific
ARHGAP12	ses_cd	-0.0180639	ns	0.632582	0.885821	Myeloid	Macrophages	Macrophages	TI-specific
GART	ses_cd	0.0127376	ns	0.632635	0.885821	Myeloid	Macrophages	Macrophages	TI-specific
BCL10	ses_cd	-0.0121426	ns	0.632869	0.885821	Myeloid	Macrophages	Macrophages	TI-specific
MRPL33	ses_cd	0.00924537	ns	0.633074	0.885821	Myeloid	Macrophages	Macrophages	TI-specific
POLR2B	ses_cd	-0.00934664	ns	0.633086	0.885821	Myeloid	Macrophages	Macrophages	TI-specific
NCOA1	ses_cd	0.016889	ns	0.633188	0.885821	Myeloid	Macrophages	Macrophages	TI-specific
KLF5	ses_cd	-0.0375604	ns	0.633243	0.885821	Myeloid	Macrophages	Macrophages	TI-specific
ARMC10	ses_cd	-0.013175	ns	0.633299	0.885821	Myeloid	Macrophages	Macrophages	TI-specific
USP47	ses_cd	-0.0123294	ns	0.633355	0.885821	Myeloid	Macrophages	Macrophages	TI-specific
SRSF3	ses_cd	0.00967078	ns	0.633356	0.885821	Myeloid	Macrophages	Macrophages	TI-specific
MAML2	ses_cd	-0.0246284	ns	0.63336	0.885821	Myeloid	Macrophages	Macrophages	TI-specific
TSR1	ses_cd	0.0173697	ns	0.633455	0.885821	Myeloid	Macrophages	Macrophages	TI-specific
IER3IP1	ses_cd	-0.015727	ns	0.633561	0.885821	Myeloid	Macrophages	Macrophages	TI-specific
IFRD1	ses_cd	0.0203671	ns	0.633626	0.885821	Myeloid	Macrophages	Macrophages	TI-specific
PHKB	ses_cd	0.011966	ns	0.633628	0.885821	Myeloid	Macrophages	Macrophages	TI-specific
GNA15	ses_cd	-0.0159924	ns	0.633639	0.885821	Myeloid	Macrophages	Macrophages	TI-specific
FMR1	ses_cd	-0.0148433	ns	0.63372	0.885821	Myeloid	Macrophages	Macrophages	TI-specific
SAMD4A	ses_cd	0.0242085	ns	0.633995	0.886043	Myeloid	Macrophages	Macrophages	TI-specific
CORO2A	ses_cd	-0.0252649	ns	0.634285	0.886286	Myeloid	Macrophages	Macrophages	TI-specific
TIAL1	ses_cd	0.0109982	ns	0.634539	0.88648	Myeloid	Macrophages	Macrophages	TI-specific
ZNF100	ses_cd	0.0163045	ns	0.634987	0.886944	Myeloid	Macrophages	Macrophages	TI-specific
USO1	ses_cd	0.00925405	ns	0.635802	0.887652	Myeloid	Macrophages	Macrophages	TI-specific
SLC33A1	ses_cd	0.0181071	ns	0.635814	0.887652	Myeloid	Macrophages	Macrophages	TI-specific
KAT5	ses_cd	-0.017792	ns	0.635842	0.887652	Myeloid	Macrophages	Macrophages	TI-specific
CCT3	ses_cd	0.00876784	ns	0.636134	0.887698	Myeloid	Macrophages	Macrophages	TI-specific
HIST1H3B	ses_cd	0.034819	ns	0.636258	0.887698	Myeloid	Macrophages	Macrophages	TI-specific
FAM104A	ses_cd	-0.015645	ns	0.636379	0.887698	Myeloid	Macrophages	Macrophages	TI-specific
CCDC85B	ses_cd	-0.0113117	ns	0.63649	0.887698	Myeloid	Macrophages	Macrophages	TI-specific
IMPDH2	ses_cd	0.013563	ns	0.636541	0.887698	Myeloid	Macrophages	Macrophages	TI-specific
CLMN	ses_cd	0.0256904	ns	0.636683	0.887698	Myeloid	Macrophages	Macrophages	TI-specific
UBE3C	ses_cd	0.0178494	ns	0.636771	0.887698	Myeloid	Macrophages	Macrophages	TI-specific
MRS2	ses_cd	-0.0150641	ns	0.636896	0.887698	Myeloid	Macrophages	Macrophages	TI-specific
MYO7B	ses_cd	0.0321114	ns	0.636918	0.887698	Myeloid	Macrophages	Macrophages	TI-specific
IQCB1	ses_cd	0.0201701	ns	0.637243	0.88799	Myeloid	Macrophages	Macrophages	TI-specific
ZCCHC17	ses_cd	0.0120034	ns	0.637567	0.888051	Myeloid	Macrophages	Macrophages	TI-specific
HLA-DMB	ses_cd	0.00869408	ns	0.637614	0.888051	Myeloid	Macrophages	Macrophages	TI-specific
TSPAN8	ses_cd	0.0428396	ns	0.637634	0.888051	Myeloid	Macrophages	Macrophages	TI-specific
ATP6AP2	ses_cd	0.0105932	ns	0.638006	0.888407	Myeloid	Macrophages	Macrophages	TI-specific
MTA2	ses_cd	-0.020304	ns	0.63825	0.888537	Myeloid	Macrophages	Macrophages	TI-specific
OGDH	ses_cd	0.0159391	ns	0.638433	0.888537	Myeloid	Macrophages	Macrophages	TI-specific
ATP5PB	ses_cd	-0.00865006	ns	0.638448	0.888537	Myeloid	Macrophages	Macrophages	TI-specific
CATSPERB	ses_cd	0.0332015	ns	0.639285	0.889525	Myeloid	Macrophages	Macrophages	TI-specific
TRIP12	ses_cd	-0.00902505	ns	0.639474	0.889525	Myeloid	Macrophages	Macrophages	TI-specific
AUTS2	ses_cd	0.0287056	ns	0.639562	0.889525	Myeloid	Macrophages	Macrophages	TI-specific
DDI2	ses_cd	-0.0153257	ns	0.639622	0.889525	Myeloid	Macrophages	Macrophages	TI-specific
BTN3A1	ses_cd	0.0183041	ns	0.640066	0.889981	Myeloid	Macrophages	Macrophages	TI-specific
ZNF317	ses_cd	0.0166343	ns	0.640242	0.890064	Myeloid	Macrophages	Macrophages	TI-specific
SRP19	ses_cd	0.0115542	ns	0.640595	0.890394	Myeloid	Macrophages	Macrophages	TI-specific
UQCRH	ses_cd	-0.0086671	ns	0.640743	0.890437	Myeloid	Macrophages	Macrophages	TI-specific
IL32	ses_cd	0.0209912	ns	0.640967	0.890587	Myeloid	Macrophages	Macrophages	TI-specific
SPOPL	ses_cd	0.0152984	ns	0.641246	0.890814	Myeloid	Macrophages	Macrophages	TI-specific
MAN2B1	ses_cd	-0.0164568	ns	0.641571	0.891045	Myeloid	Macrophages	Macrophages	TI-specific
LCLAT1	ses_cd	-0.0234882	ns	0.641646	0.891045	Myeloid	Macrophages	Macrophages	TI-specific
DDX52	ses_cd	-0.0128194	ns	0.641943	0.891116	Myeloid	Macrophages	Macrophages	TI-specific
TIGAR	ses_cd	0.0137126	ns	0.64205	0.891116	Myeloid	Macrophages	Macrophages	TI-specific
TMEM251	ses_cd	0.0152317	ns	0.642185	0.891116	Myeloid	Macrophages	Macrophages	TI-specific
ZNF44	ses_cd	-0.0185917	ns	0.642208	0.891116	Myeloid	Macrophages	Macrophages	TI-specific
CENPN	ses_cd	0.0190231	ns	0.642361	0.891116	Myeloid	Macrophages	Macrophages	TI-specific
STAMBP	ses_cd	-0.0139435	ns	0.642395	0.891116	Myeloid	Macrophages	Macrophages	TI-specific
POLR2A	ses_cd	0.0120726	ns	0.642516	0.891123	Myeloid	Macrophages	Macrophages	TI-specific
RPS6KA5	ses_cd	-0.0205229	ns	0.642791	0.891344	Myeloid	Macrophages	Macrophages	TI-specific
NEK7	ses_cd	-0.0157017	ns	0.642937	0.891385	Myeloid	Macrophages	Macrophages	TI-specific
THOC1	ses_cd	-0.0173191	ns	0.643455	0.891866	Myeloid	Macrophages	Macrophages	TI-specific
PLEKHM2	ses_cd	-0.0119556	ns	0.643526	0.891866	Myeloid	Macrophages	Macrophages	TI-specific
SLC20A2	ses_cd	-0.0190935	ns	0.643634	0.891866	Myeloid	Macrophages	Macrophages	TI-specific
USP12	ses_cd	0.0192731	ns	0.643846	0.891916	Myeloid	Macrophages	Macrophages	TI-specific
AC110995.1	ses_cd	-0.0273629	ns	0.643902	0.891916	Myeloid	Macrophages	Macrophages	TI-specific
MAST2	ses_cd	-0.0299827	ns	0.644076	0.891994	Myeloid	Macrophages	Macrophages	TI-specific
ZBTB24	ses_cd	-0.0143732	ns	0.644231	0.892048	Myeloid	Macrophages	Macrophages	TI-specific
MRM2	ses_cd	0.013295	ns	0.644374	0.892084	Myeloid	Macrophages	Macrophages	TI-specific
PSMA7	ses_cd	0.00814097	ns	0.644558	0.892179	Myeloid	Macrophages	Macrophages	TI-specific
LYAR	ses_cd	-0.0145761	ns	0.644778	0.892291	Myeloid	Macrophages	Macrophages	TI-specific
POGZ	ses_cd	0.019875	ns	0.644881	0.892291	Myeloid	Macrophages	Macrophages	TI-specific
C12orf75	ses_cd	0.0223131	ns	0.645177	0.892291	Myeloid	Macrophages	Macrophages	TI-specific
WDR5	ses_cd	0.0166744	ns	0.645325	0.892291	Myeloid	Macrophages	Macrophages	TI-specific
SMAP2	ses_cd	0.0091892	ns	0.645418	0.892291	Myeloid	Macrophages	Macrophages	TI-specific
ECI1	ses_cd	-0.0164094	ns	0.645485	0.892291	Myeloid	Macrophages	Macrophages	TI-specific
GLE1	ses_cd	0.0156988	ns	0.645571	0.892291	Myeloid	Macrophages	Macrophages	TI-specific
DMXL1	ses_cd	-0.0136771	ns	0.645607	0.892291	Myeloid	Macrophages	Macrophages	TI-specific
IL12RB1	ses_cd	-0.0162099	ns	0.645803	0.892291	Myeloid	Macrophages	Macrophages	TI-specific
ATP8B1	ses_cd	-0.029138	ns	0.645854	0.892291	Myeloid	Macrophages	Macrophages	TI-specific
WBP1L	ses_cd	-0.015414	ns	0.645921	0.892291	Myeloid	Macrophages	Macrophages	TI-specific
NDUFS1	ses_cd	-0.0112641	ns	0.646224	0.89235	Myeloid	Macrophages	Macrophages	TI-specific
TMEM168	ses_cd	-0.0207436	ns	0.646277	0.89235	Myeloid	Macrophages	Macrophages	TI-specific
NEDD4L	ses_cd	-0.0306709	ns	0.646313	0.89235	Myeloid	Macrophages	Macrophages	TI-specific
PPME1	ses_cd	0.0166508	ns	0.646549	0.892515	Myeloid	Macrophages	Macrophages	TI-specific
UBE2O	ses_cd	0.0192807	ns	0.646774	0.892664	Myeloid	Macrophages	Macrophages	TI-specific
C9orf3	ses_cd	-0.0267556	ns	0.647102	0.892956	Myeloid	Macrophages	Macrophages	TI-specific
TNNI2	ses_cd	-0.0202993	ns	0.647743	0.893529	Myeloid	Macrophages	Macrophages	TI-specific
TMEM107	ses_cd	-0.0182989	ns	0.647809	0.893529	Myeloid	Macrophages	Macrophages	TI-specific
BOD1	ses_cd	-0.0156644	ns	0.647867	0.893529	Myeloid	Macrophages	Macrophages	TI-specific
MDM4	ses_cd	0.0149594	ns	0.648012	0.893568	Myeloid	Macrophages	Macrophages	TI-specific
OLFM4	ses_cd	0.0453821	ns	0.648309	0.89366	Myeloid	Macrophages	Macrophages	TI-specific
AK6	ses_cd	-0.0116757	ns	0.648391	0.89366	Myeloid	Macrophages	Macrophages	TI-specific
ABHD6	ses_cd	0.0209007	ns	0.648514	0.89366	Myeloid	Macrophages	Macrophages	TI-specific
TMEM65	ses_cd	-0.0204925	ns	0.648778	0.89366	Myeloid	Macrophages	Macrophages	TI-specific
TM7SF3	ses_cd	-0.0135881	ns	0.648906	0.89366	Myeloid	Macrophages	Macrophages	TI-specific
PRDX3	ses_cd	0.00998904	ns	0.648955	0.89366	Myeloid	Macrophages	Macrophages	TI-specific
ERP44	ses_cd	0.00826247	ns	0.649072	0.89366	Myeloid	Macrophages	Macrophages	TI-specific
MAP3K7	ses_cd	0.0160922	ns	0.649208	0.89366	Myeloid	Macrophages	Macrophages	TI-specific
CLTB	ses_cd	-0.00927257	ns	0.649787	0.89366	Myeloid	Macrophages	Macrophages	TI-specific
WDR70	ses_cd	0.0152336	ns	0.649788	0.89366	Myeloid	Macrophages	Macrophages	TI-specific
MEPCE	ses_cd	0.0137944	ns	0.649795	0.89366	Myeloid	Macrophages	Macrophages	TI-specific
CCDC32	ses_cd	-0.0150604	ns	0.649852	0.89366	Myeloid	Macrophages	Macrophages	TI-specific
POF1B	ses_cd	-0.034344	ns	0.650079	0.89366	Myeloid	Macrophages	Macrophages	TI-specific
ITSN2	ses_cd	-0.0105213	ns	0.650099	0.89366	Myeloid	Macrophages	Macrophages	TI-specific
ASRGL1	ses_cd	0.0253122	ns	0.650213	0.89366	Myeloid	Macrophages	Macrophages	TI-specific
MRPS11	ses_cd	-0.0129041	ns	0.650242	0.89366	Myeloid	Macrophages	Macrophages	TI-specific
HCCS	ses_cd	-0.0126233	ns	0.650293	0.89366	Myeloid	Macrophages	Macrophages	TI-specific
MAP3K4	ses_cd	-0.0167707	ns	0.650368	0.89366	Myeloid	Macrophages	Macrophages	TI-specific
MRPL48	ses_cd	-0.0166133	ns	0.650454	0.89366	Myeloid	Macrophages	Macrophages	TI-specific
LDHA	ses_cd	0.0146041	ns	0.650459	0.89366	Myeloid	Macrophages	Macrophages	TI-specific
AKR1C3	ses_cd	0.0351126	ns	0.650531	0.89366	Myeloid	Macrophages	Macrophages	TI-specific
TCAIM	ses_cd	-0.014819	ns	0.650645	0.89366	Myeloid	Macrophages	Macrophages	TI-specific
ZRANB1	ses_cd	0.0182097	ns	0.650845	0.893775	Myeloid	Macrophages	Macrophages	TI-specific
CSNK1G2	ses_cd	-0.0141039	ns	0.650967	0.893781	Myeloid	Macrophages	Macrophages	TI-specific
RAB11FIP2	ses_cd	0.0189301	ns	0.651143	0.893863	Myeloid	Macrophages	Macrophages	TI-specific
STK3	ses_cd	-0.025746	ns	0.651265	0.89387	Myeloid	Macrophages	Macrophages	TI-specific
P2RY14	ses_cd	0.018455	ns	0.6515	0.893978	Myeloid	Macrophages	Macrophages	TI-specific
TRAF3	ses_cd	-0.0137427	ns	0.651577	0.893978	Myeloid	Macrophages	Macrophages	TI-specific
CNOT10	ses_cd	0.0142144	ns	0.652042	0.894321	Myeloid	Macrophages	Macrophages	TI-specific
PTAR1	ses_cd	0.0190586	ns	0.65206	0.894321	Myeloid	Macrophages	Macrophages	TI-specific
SMARCB1	ses_cd	-0.0128285	ns	0.652628	0.894939	Myeloid	Macrophages	Macrophages	TI-specific
ABI3	ses_cd	-0.0122617	ns	0.653468	0.895931	Myeloid	Macrophages	Macrophages	TI-specific
PLEKHM3	ses_cd	0.0206797	ns	0.654058	0.896579	Myeloid	Macrophages	Macrophages	TI-specific
PRKCI	ses_cd	0.0185476	ns	0.654379	0.896858	Myeloid	Macrophages	Macrophages	TI-specific
KIF13A	ses_cd	0.0274197	ns	0.65459	0.896988	Myeloid	Macrophages	Macrophages	TI-specific
MED25	ses_cd	0.016101	ns	0.654774	0.897079	Myeloid	Macrophages	Macrophages	TI-specific
ZDHHC2	ses_cd	0.0152675	ns	0.654945	0.897153	Myeloid	Macrophages	Macrophages	TI-specific
C11orf24	ses_cd	-0.0212698	ns	0.655628	0.897777	Myeloid	Macrophages	Macrophages	TI-specific
ANKRD26	ses_cd	-0.0211301	ns	0.655635	0.897777	Myeloid	Macrophages	Macrophages	TI-specific
SAP30BP	ses_cd	-0.0114333	ns	0.655997	0.89801	Myeloid	Macrophages	Macrophages	TI-specific
CYP2U1	ses_cd	0.0207001	ns	0.65604	0.89801	Myeloid	Macrophages	Macrophages	TI-specific
GLCCI1	ses_cd	0.021275	ns	0.656225	0.898103	Myeloid	Macrophages	Macrophages	TI-specific
PSMB7	ses_cd	0.0092136	ns	0.656368	0.898139	Myeloid	Macrophages	Macrophages	TI-specific
YBX1	ses_cd	0.0096299	ns	0.656694	0.898338	Myeloid	Macrophages	Macrophages	TI-specific
SRM	ses_cd	0.0129153	ns	0.657013	0.898338	Myeloid	Macrophages	Macrophages	TI-specific
AGR2	ses_cd	0.0415836	ns	0.657077	0.898338	Myeloid	Macrophages	Macrophages	TI-specific
PAFAH1B1	ses_cd	-0.00784586	ns	0.657148	0.898338	Myeloid	Macrophages	Macrophages	TI-specific
UQCR10	ses_cd	-0.00810455	ns	0.657205	0.898338	Myeloid	Macrophages	Macrophages	TI-specific
ME1	ses_cd	0.0165857	ns	0.657217	0.898338	Myeloid	Macrophages	Macrophages	TI-specific
C18orf21	ses_cd	-0.0159288	ns	0.657447	0.898492	Myeloid	Macrophages	Macrophages	TI-specific
YME1L1	ses_cd	0.0101221	ns	0.657888	0.898934	Myeloid	Macrophages	Macrophages	TI-specific
SMC6	ses_cd	-0.016425	ns	0.658489	0.899441	Myeloid	Macrophages	Macrophages	TI-specific
MBTPS1	ses_cd	-0.0149376	ns	0.65851	0.899441	Myeloid	Macrophages	Macrophages	TI-specific
TMBIM4	ses_cd	-0.00915435	ns	0.658612	0.899441	Myeloid	Macrophages	Macrophages	TI-specific
MRPS33	ses_cd	0.0098157	ns	0.659039	0.899689	Myeloid	Macrophages	Macrophages	TI-specific
STRN	ses_cd	0.0171518	ns	0.659111	0.899689	Myeloid	Macrophages	Macrophages	TI-specific
ZNF143	ses_cd	0.0147631	ns	0.659303	0.899689	Myeloid	Macrophages	Macrophages	TI-specific
DGUOK	ses_cd	0.00953694	ns	0.659334	0.899689	Myeloid	Macrophages	Macrophages	TI-specific
GAR1	ses_cd	-0.0139425	ns	0.659381	0.899689	Myeloid	Macrophages	Macrophages	TI-specific
EMP2	ses_cd	-0.0276546	ns	0.65951	0.899706	Myeloid	Macrophages	Macrophages	TI-specific
PIGC	ses_cd	-0.016351	ns	0.659767	0.899836	Myeloid	Macrophages	Macrophages	TI-specific
AC118549.1	ses_cd	-0.0182317	ns	0.659841	0.899836	Myeloid	Macrophages	Macrophages	TI-specific
SMIM37	ses_cd	-0.0128667	ns	0.66011	0.899938	Myeloid	Macrophages	Macrophages	TI-specific
WIPI2	ses_cd	-0.0093342	ns	0.66015	0.899938	Myeloid	Macrophages	Macrophages	TI-specific
UCHL5	ses_cd	0.0128621	ns	0.660282	0.899957	Myeloid	Macrophages	Macrophages	TI-specific
ATP7A	ses_cd	-0.0162179	ns	0.660412	0.899975	Myeloid	Macrophages	Macrophages	TI-specific
TALDO1	ses_cd	0.0105042	ns	0.660805	0.900334	Myeloid	Macrophages	Macrophages	TI-specific
CCNT2	ses_cd	-0.0168478	ns	0.660911	0.900334	Myeloid	Macrophages	Macrophages	TI-specific
BRAF	ses_cd	-0.0204275	ns	0.661074	0.900395	Myeloid	Macrophages	Macrophages	TI-specific
FAM111A	ses_cd	-0.014733	ns	0.661528	0.900854	Myeloid	Macrophages	Macrophages	TI-specific
MPP5	ses_cd	-0.0204691	ns	0.661724	0.900946	Myeloid	Macrophages	Macrophages	TI-specific
LZIC	ses_cd	-0.0108107	ns	0.66183	0.900946	Myeloid	Macrophages	Macrophages	TI-specific
NDUFB11	ses_cd	-0.00886406	ns	0.662512	0.901544	Myeloid	Macrophages	Macrophages	TI-specific
CRBN	ses_cd	-0.012486	ns	0.662593	0.901544	Myeloid	Macrophages	Macrophages	TI-specific
ABRACL	ses_cd	0.00933354	ns	0.662623	0.901544	Myeloid	Macrophages	Macrophages	TI-specific
MRPL51	ses_cd	-0.00949134	ns	0.66282	0.90165	Myeloid	Macrophages	Macrophages	TI-specific
DNMBP	ses_cd	-0.0239549	ns	0.662937	0.90165	Myeloid	Macrophages	Macrophages	TI-specific
GNAI3	ses_cd	0.00788712	ns	0.66336	0.902011	Myeloid	Macrophages	Macrophages	TI-specific
LRCH4	ses_cd	0.0135936	ns	0.663452	0.902011	Myeloid	Macrophages	Macrophages	TI-specific
UHMK1	ses_cd	0.00929188	ns	0.66362	0.902011	Myeloid	Macrophages	Macrophages	TI-specific
NUDT2	ses_cd	0.0157068	ns	0.663911	0.902011	Myeloid	Macrophages	Macrophages	TI-specific
MCTP2	ses_cd	-0.0227359	ns	0.663971	0.902011	Myeloid	Macrophages	Macrophages	TI-specific
CUL9	ses_cd	0.0234385	ns	0.664008	0.902011	Myeloid	Macrophages	Macrophages	TI-specific
MSH2	ses_cd	-0.0161879	ns	0.664061	0.902011	Myeloid	Macrophages	Macrophages	TI-specific
MCM4	ses_cd	-0.0205212	ns	0.664189	0.902011	Myeloid	Macrophages	Macrophages	TI-specific
TMEM273	ses_cd	0.0130364	ns	0.664495	0.902011	Myeloid	Macrophages	Macrophages	TI-specific
MAFG	ses_cd	0.0140761	ns	0.664537	0.902011	Myeloid	Macrophages	Macrophages	TI-specific
CSDE1	ses_cd	-0.00609854	ns	0.664585	0.902011	Myeloid	Macrophages	Macrophages	TI-specific
MED30	ses_cd	0.0143194	ns	0.664615	0.902011	Myeloid	Macrophages	Macrophages	TI-specific
NUP133	ses_cd	-0.0149611	ns	0.664876	0.902069	Myeloid	Macrophages	Macrophages	TI-specific
ZNHIT3	ses_cd	-0.0118053	ns	0.665136	0.902069	Myeloid	Macrophages	Macrophages	TI-specific
RPS9	ses_cd	-0.00930236	ns	0.665335	0.902069	Myeloid	Macrophages	Macrophages	TI-specific
SRSF5	ses_cd	0.00910941	ns	0.665337	0.902069	Myeloid	Macrophages	Macrophages	TI-specific
OTULIN	ses_cd	-0.0121708	ns	0.665364	0.902069	Myeloid	Macrophages	Macrophages	TI-specific
MYO5A	ses_cd	0.0120884	ns	0.665782	0.902069	Myeloid	Macrophages	Macrophages	TI-specific
RNF44	ses_cd	0.0158855	ns	0.665833	0.902069	Myeloid	Macrophages	Macrophages	TI-specific
RPS27	ses_cd	-0.00949861	ns	0.665834	0.902069	Myeloid	Macrophages	Macrophages	TI-specific
CYSLTR2	ses_cd	0.0165463	ns	0.665916	0.902069	Myeloid	Macrophages	Macrophages	TI-specific
CXorf38	ses_cd	0.0109194	ns	0.665951	0.902069	Myeloid	Macrophages	Macrophages	TI-specific
TBC1D22A	ses_cd	-0.0135795	ns	0.665953	0.902069	Myeloid	Macrophages	Macrophages	TI-specific
EBNA1BP2	ses_cd	-0.0130015	ns	0.666284	0.902358	Myeloid	Macrophages	Macrophages	TI-specific
SWI5	ses_cd	0.0135583	ns	0.666459	0.902393	Myeloid	Macrophages	Macrophages	TI-specific
PCYOX1	ses_cd	-0.0160065	ns	0.666546	0.902393	Myeloid	Macrophages	Macrophages	TI-specific
FAM199X	ses_cd	-0.0126773	ns	0.666663	0.902393	Myeloid	Macrophages	Macrophages	TI-specific
COQ2	ses_cd	-0.0139633	ns	0.666799	0.902418	Myeloid	Macrophages	Macrophages	TI-specific
KAT6A	ses_cd	-0.0125241	ns	0.667267	0.90281	Myeloid	Macrophages	Macrophages	TI-specific
HACL1	ses_cd	-0.0150747	ns	0.667501	0.90281	Myeloid	Macrophages	Macrophages	TI-specific
UQCRFS1	ses_cd	0.00867047	ns	0.667503	0.90281	Myeloid	Macrophages	Macrophages	TI-specific
PPFIBP2	ses_cd	0.0170032	ns	0.667676	0.90281	Myeloid	Macrophages	Macrophages	TI-specific
PPIL2	ses_cd	-0.0166057	ns	0.667679	0.90281	Myeloid	Macrophages	Macrophages	TI-specific
ABHD17B	ses_cd	-0.016704	ns	0.667873	0.902911	Myeloid	Macrophages	Macrophages	TI-specific
SNX12	ses_cd	-0.0145709	ns	0.667989	0.902911	Myeloid	Macrophages	Macrophages	TI-specific
MAP1LC3B	ses_cd	0.0101907	ns	0.668248	0.903101	Myeloid	Macrophages	Macrophages	TI-specific
NAA60	ses_cd	0.0142555	ns	0.668487	0.903265	Myeloid	Macrophages	Macrophages	TI-specific
TRIQK	ses_cd	0.0216651	ns	0.668734	0.903439	Myeloid	Macrophages	Macrophages	TI-specific
GSPT1	ses_cd	-0.00868803	ns	0.669175	0.903875	Myeloid	Macrophages	Macrophages	TI-specific
PPARGC1B	ses_cd	-0.0212814	ns	0.669509	0.904019	Myeloid	Macrophages	Macrophages	TI-specific
BEX3	ses_cd	0.0215765	ns	0.669604	0.904019	Myeloid	Macrophages	Macrophages	TI-specific
CCNH	ses_cd	-0.0162741	ns	0.669635	0.904019	Myeloid	Macrophages	Macrophages	TI-specific
GSTZ1	ses_cd	0.0178816	ns	0.669926	0.904224	Myeloid	Macrophages	Macrophages	TI-specific
AC025580.2	ses_cd	0.02666	ns	0.670112	0.904224	Myeloid	Macrophages	Macrophages	TI-specific
GGCT	ses_cd	0.0144518	ns	0.670152	0.904224	Myeloid	Macrophages	Macrophages	TI-specific
TMIGD3	ses_cd	-0.0251858	ns	0.670259	0.904224	Myeloid	Macrophages	Macrophages	TI-specific
PON2	ses_cd	-0.0219648	ns	0.671003	0.905068	Myeloid	Macrophages	Macrophages	TI-specific
TUSC2	ses_cd	-0.0121657	ns	0.67117	0.905086	Myeloid	Macrophages	Macrophages	TI-specific
BCLAF1	ses_cd	0.00705537	ns	0.671372	0.905086	Myeloid	Macrophages	Macrophages	TI-specific
IARS	ses_cd	0.0111331	ns	0.671448	0.905086	Myeloid	Macrophages	Macrophages	TI-specific
MPLKIP	ses_cd	0.0101138	ns	0.671582	0.905086	Myeloid	Macrophages	Macrophages	TI-specific
NONO	ses_cd	-0.00838232	ns	0.671607	0.905086	Myeloid	Macrophages	Macrophages	TI-specific
SEPT9	ses_cd	0.00805444	ns	0.671868	0.905278	Myeloid	Macrophages	Macrophages	TI-specific
PDIA3	ses_cd	0.0086023	ns	0.672285	0.905536	Myeloid	Macrophages	Macrophages	TI-specific
GAS2L3	ses_cd	0.022431	ns	0.672295	0.905536	Myeloid	Macrophages	Macrophages	TI-specific
PAN3	ses_cd	-0.0190266	ns	0.67266	0.905614	Myeloid	Macrophages	Macrophages	TI-specific
PPP2R2A	ses_cd	-0.0113448	ns	0.672682	0.905614	Myeloid	Macrophages	Macrophages	TI-specific
TPK1	ses_cd	0.0158163	ns	0.672867	0.905614	Myeloid	Macrophages	Macrophages	TI-specific
LINC00486	ses_cd	0.0198834	ns	0.672937	0.905614	Myeloid	Macrophages	Macrophages	TI-specific
RAB4A	ses_cd	-0.00890699	ns	0.672945	0.905614	Myeloid	Macrophages	Macrophages	TI-specific
COMMD9	ses_cd	0.0100075	ns	0.673271	0.905894	Myeloid	Macrophages	Macrophages	TI-specific
C1RL	ses_cd	0.0139736	ns	0.673564	0.905948	Myeloid	Macrophages	Macrophages	TI-specific
TGOLN2	ses_cd	0.00859103	ns	0.67357	0.905948	Myeloid	Macrophages	Macrophages	TI-specific
NUDT4	ses_cd	0.0141708	ns	0.673881	0.905948	Myeloid	Macrophages	Macrophages	TI-specific
TOPORS	ses_cd	-0.0135286	ns	0.673905	0.905948	Myeloid	Macrophages	Macrophages	TI-specific
DCTD	ses_cd	0.0110068	ns	0.673946	0.905948	Myeloid	Macrophages	Macrophages	TI-specific
SEH1L	ses_cd	0.014845	ns	0.674068	0.905948	Myeloid	Macrophages	Macrophages	TI-specific
SRSF9	ses_cd	-0.00826677	ns	0.674173	0.905948	Myeloid	Macrophages	Macrophages	TI-specific
LINC00511	ses_cd	-0.0313153	ns	0.67433	0.905948	Myeloid	Macrophages	Macrophages	TI-specific
VASH1	ses_cd	0.0143626	ns	0.67438	0.905948	Myeloid	Macrophages	Macrophages	TI-specific
CXorf21	ses_cd	0.0113992	ns	0.674536	0.905948	Myeloid	Macrophages	Macrophages	TI-specific
MECP2	ses_cd	0.0108665	ns	0.674612	0.905948	Myeloid	Macrophages	Macrophages	TI-specific
PARP10	ses_cd	-0.0169457	ns	0.675094	0.906437	Myeloid	Macrophages	Macrophages	TI-specific
HLA-DQA2	ses_cd	-0.0573376	ns	0.675271	0.906515	Myeloid	Macrophages	Macrophages	TI-specific
PPP1R2	ses_cd	-0.00766071	ns	0.675461	0.906611	Myeloid	Macrophages	Macrophages	TI-specific
CLEC4A	ses_cd	-0.00973039	ns	0.675638	0.906691	Myeloid	Macrophages	Macrophages	TI-specific
RHBDD1	ses_cd	-0.0167549	ns	0.675959	0.906962	Myeloid	Macrophages	Macrophages	TI-specific
SUPT16H	ses_cd	-0.00831235	ns	0.676311	0.907146	Myeloid	Macrophages	Macrophages	TI-specific
CHD2	ses_cd	-0.0146321	ns	0.676333	0.907146	Myeloid	Macrophages	Macrophages	TI-specific
MOSPD2	ses_cd	0.00995157	ns	0.676611	0.907301	Myeloid	Macrophages	Macrophages	TI-specific
WBP11	ses_cd	0.00952805	ns	0.676736	0.907301	Myeloid	Macrophages	Macrophages	TI-specific
ZNF451	ses_cd	0.0104624	ns	0.676804	0.907301	Myeloid	Macrophages	Macrophages	TI-specific
SIPA1L3	ses_cd	-0.0221138	ns	0.677236	0.907721	Myeloid	Macrophages	Macrophages	TI-specific
TCEAL1	ses_cd	-0.0160835	ns	0.677681	0.908159	Myeloid	Macrophages	Macrophages	TI-specific
FAM162A	ses_cd	-0.0115387	ns	0.678176	0.908506	Myeloid	Macrophages	Macrophages	TI-specific
BAG1	ses_cd	-0.00917115	ns	0.67826	0.908506	Myeloid	Macrophages	Macrophages	TI-specific
ERO1B	ses_cd	-0.0194001	ns	0.67839	0.908506	Myeloid	Macrophages	Macrophages	TI-specific
ZMPSTE24	ses_cd	0.0126581	ns	0.678414	0.908506	Myeloid	Macrophages	Macrophages	TI-specific
HDAC4	ses_cd	-0.0181243	ns	0.678728	0.908767	Myeloid	Macrophages	Macrophages	TI-specific
PCMT1	ses_cd	-0.0100118	ns	0.679064	0.909057	Myeloid	Macrophages	Macrophages	TI-specific
C1QC	ses_cd	-0.0113782	ns	0.679527	0.909248	Myeloid	Macrophages	Macrophages	TI-specific
DUSP11	ses_cd	0.0117538	ns	0.679588	0.909248	Myeloid	Macrophages	Macrophages	TI-specific
GFRA2	ses_cd	-0.0184458	ns	0.679692	0.909248	Myeloid	Macrophages	Macrophages	TI-specific
ELP5	ses_cd	0.0132643	ns	0.679818	0.909248	Myeloid	Macrophages	Macrophages	TI-specific
C12orf57	ses_cd	-0.0115545	ns	0.679894	0.909248	Myeloid	Macrophages	Macrophages	TI-specific
MRPS34	ses_cd	-0.00838422	ns	0.679918	0.909248	Myeloid	Macrophages	Macrophages	TI-specific
PRAP1	ses_cd	0.0334171	ns	0.680428	0.909656	Myeloid	Macrophages	Macrophages	TI-specific
VDR	ses_cd	-0.0259093	ns	0.680461	0.909656	Myeloid	Macrophages	Macrophages	TI-specific
SRSF4	ses_cd	-0.00859779	ns	0.680629	0.909689	Myeloid	Macrophages	Macrophages	TI-specific
TRAM1	ses_cd	0.00714499	ns	0.680723	0.909689	Myeloid	Macrophages	Macrophages	TI-specific
SGK3	ses_cd	0.00981658	ns	0.681198	0.910136	Myeloid	Macrophages	Macrophages	TI-specific
ALKBH5	ses_cd	-0.0110695	ns	0.681295	0.910136	Myeloid	Macrophages	Macrophages	TI-specific
UBAC2	ses_cd	0.0116609	ns	0.681569	0.910344	Myeloid	Macrophages	Macrophages	TI-specific
KDM4B	ses_cd	-0.014913	ns	0.681919	0.910469	Myeloid	Macrophages	Macrophages	TI-specific
TSN	ses_cd	0.011014	ns	0.682168	0.910469	Myeloid	Macrophages	Macrophages	TI-specific
SIGIRR	ses_cd	-0.0128045	ns	0.682321	0.910469	Myeloid	Macrophages	Macrophages	TI-specific
HARS	ses_cd	-0.0122858	ns	0.682326	0.910469	Myeloid	Macrophages	Macrophages	TI-specific
LRRC47	ses_cd	0.0176444	ns	0.682343	0.910469	Myeloid	Macrophages	Macrophages	TI-specific
SLC30A7	ses_cd	0.0136879	ns	0.682565	0.910469	Myeloid	Macrophages	Macrophages	TI-specific
MAEA	ses_cd	0.0131109	ns	0.68257	0.910469	Myeloid	Macrophages	Macrophages	TI-specific
UBE2D4	ses_cd	0.0149549	ns	0.682687	0.910469	Myeloid	Macrophages	Macrophages	TI-specific
RAD51AP1	ses_cd	-0.0160067	ns	0.682733	0.910469	Myeloid	Macrophages	Macrophages	TI-specific
CAAP1	ses_cd	-0.0141437	ns	0.683058	0.910744	Myeloid	Macrophages	Macrophages	TI-specific
SENP5	ses_cd	0.0145724	ns	0.683261	0.91076	Myeloid	Macrophages	Macrophages	TI-specific
MAPRE2	ses_cd	0.0124377	ns	0.683308	0.91076	Myeloid	Macrophages	Macrophages	TI-specific
GPANK1	ses_cd	-0.0136193	ns	0.683918	0.911415	Myeloid	Macrophages	Macrophages	TI-specific
CROT	ses_cd	0.0181039	ns	0.684121	0.911424	Myeloid	Macrophages	Macrophages	TI-specific
ZNF106	ses_cd	-0.00756814	ns	0.684187	0.911424	Myeloid	Macrophages	Macrophages	TI-specific
GK5	ses_cd	0.0227332	ns	0.684282	0.911424	Myeloid	Macrophages	Macrophages	TI-specific
ARL2BP	ses_cd	-0.0113056	ns	0.684642	0.911622	Myeloid	Macrophages	Macrophages	TI-specific
UQCRC1	ses_cd	0.0186531	ns	0.684668	0.911622	Myeloid	Macrophages	Macrophages	TI-specific
FGL2	ses_cd	-0.00899506	ns	0.684836	0.911687	Myeloid	Macrophages	Macrophages	TI-specific
JKAMP	ses_cd	0.0122239	ns	0.685066	0.911834	Myeloid	Macrophages	Macrophages	TI-specific
KHNYN	ses_cd	0.0177305	ns	0.685555	0.912266	Myeloid	Macrophages	Macrophages	TI-specific
NUPL2	ses_cd	-0.0101258	ns	0.685628	0.912266	Myeloid	Macrophages	Macrophages	TI-specific
MFSD6	ses_cd	-0.0178803	ns	0.686272	0.912682	Myeloid	Macrophages	Macrophages	TI-specific
FUCA1	ses_cd	0.0186125	ns	0.686333	0.912682	Myeloid	Macrophages	Macrophages	TI-specific
PACS2	ses_cd	-0.0156634	ns	0.686345	0.912682	Myeloid	Macrophages	Macrophages	TI-specific
MON1B	ses_cd	0.0126888	ns	0.686418	0.912682	Myeloid	Macrophages	Macrophages	TI-specific
CBLB	ses_cd	-0.0177533	ns	0.686865	0.913118	Myeloid	Macrophages	Macrophages	TI-specific
RPS6KC1	ses_cd	-0.0159156	ns	0.687401	0.913591	Myeloid	Macrophages	Macrophages	TI-specific
DDX58	ses_cd	0.0154601	ns	0.687528	0.913591	Myeloid	Macrophages	Macrophages	TI-specific
LIMD1	ses_cd	0.0148444	ns	0.687579	0.913591	Myeloid	Macrophages	Macrophages	TI-specific
GFPT1	ses_cd	-0.0215562	ns	0.688572	0.914414	Myeloid	Macrophages	Macrophages	TI-specific
GSE1	ses_cd	0.0199187	ns	0.688602	0.914414	Myeloid	Macrophages	Macrophages	TI-specific
TC2N	ses_cd	-0.0228823	ns	0.689055	0.914414	Myeloid	Macrophages	Macrophages	TI-specific
PRDM2	ses_cd	-0.0108219	ns	0.689255	0.914414	Myeloid	Macrophages	Macrophages	TI-specific
TSPAN3	ses_cd	0.0235561	ns	0.68927	0.914414	Myeloid	Macrophages	Macrophages	TI-specific
KLF12	ses_cd	-0.0176459	ns	0.689408	0.914414	Myeloid	Macrophages	Macrophages	TI-specific
FAM208B	ses_cd	-0.0130481	ns	0.68942	0.914414	Myeloid	Macrophages	Macrophages	TI-specific
PHRF1	ses_cd	-0.014378	ns	0.689531	0.914414	Myeloid	Macrophages	Macrophages	TI-specific
DISC1	ses_cd	-0.0254965	ns	0.689538	0.914414	Myeloid	Macrophages	Macrophages	TI-specific
HIBCH	ses_cd	-0.0139267	ns	0.689663	0.914414	Myeloid	Macrophages	Macrophages	TI-specific
MRPL42	ses_cd	-0.0103737	ns	0.68975	0.914414	Myeloid	Macrophages	Macrophages	TI-specific
MT-CO2	ses_cd	-0.00970268	ns	0.689841	0.914414	Myeloid	Macrophages	Macrophages	TI-specific
ZSWIM8	ses_cd	0.0153116	ns	0.689869	0.914414	Myeloid	Macrophages	Macrophages	TI-specific
MTERF4	ses_cd	-0.0146426	ns	0.689869	0.914414	Myeloid	Macrophages	Macrophages	TI-specific
KIAA1468	ses_cd	-0.0157733	ns	0.690015	0.914418	Myeloid	Macrophages	Macrophages	TI-specific
YES1	ses_cd	-0.0192358	ns	0.690186	0.914418	Myeloid	Macrophages	Macrophages	TI-specific
CHIC2	ses_cd	0.011817	ns	0.69023	0.914418	Myeloid	Macrophages	Macrophages	TI-specific
SLC35F5	ses_cd	0.0159252	ns	0.690871	0.914973	Myeloid	Macrophages	Macrophages	TI-specific
C5orf51	ses_cd	0.0163078	ns	0.690888	0.914973	Myeloid	Macrophages	Macrophages	TI-specific
SENP6	ses_cd	-0.0098802	ns	0.691106	0.915013	Myeloid	Macrophages	Macrophages	TI-specific
RPL26L1	ses_cd	0.0105383	ns	0.691338	0.915013	Myeloid	Macrophages	Macrophages	TI-specific
AP2S1	ses_cd	0.00774081	ns	0.691384	0.915013	Myeloid	Macrophages	Macrophages	TI-specific
PHF14	ses_cd	-0.0125866	ns	0.691396	0.915013	Myeloid	Macrophages	Macrophages	TI-specific
DNAJC1	ses_cd	-0.0117223	ns	0.691744	0.915134	Myeloid	Macrophages	Macrophages	TI-specific
TOP2A	ses_cd	-0.0257664	ns	0.691787	0.915134	Myeloid	Macrophages	Macrophages	TI-specific
UBXN2B	ses_cd	0.0137635	ns	0.691846	0.915134	Myeloid	Macrophages	Macrophages	TI-specific
FAM32A	ses_cd	0.0118664	ns	0.692173	0.915408	Myeloid	Macrophages	Macrophages	TI-specific
VPS45	ses_cd	-0.0135546	ns	0.69235	0.915475	Myeloid	Macrophages	Macrophages	TI-specific
C1QB	ses_cd	-0.011074	ns	0.69253	0.915475	Myeloid	Macrophages	Macrophages	TI-specific
TPGS2	ses_cd	-0.0111939	ns	0.692582	0.915475	Myeloid	Macrophages	Macrophages	TI-specific
CCDC90B	ses_cd	0.0101289	ns	0.692952	0.915806	Myeloid	Macrophages	Macrophages	TI-specific
NGDN	ses_cd	0.0120875	ns	0.693121	0.915871	Myeloid	Macrophages	Macrophages	TI-specific
LRPAP1	ses_cd	-0.0105557	ns	0.693822	0.916118	Myeloid	Macrophages	Macrophages	TI-specific
TRMT13	ses_cd	0.017937	ns	0.694076	0.916118	Myeloid	Macrophages	Macrophages	TI-specific
ANAPC1	ses_cd	-0.0130303	ns	0.694144	0.916118	Myeloid	Macrophages	Macrophages	TI-specific
AHCY	ses_cd	-0.0129165	ns	0.69418	0.916118	Myeloid	Macrophages	Macrophages	TI-specific
COX6A1	ses_cd	-0.00824079	ns	0.694627	0.916118	Myeloid	Macrophages	Macrophages	TI-specific
MIOS	ses_cd	-0.0122458	ns	0.694663	0.916118	Myeloid	Macrophages	Macrophages	TI-specific
XRCC5	ses_cd	-0.00657919	ns	0.694664	0.916118	Myeloid	Macrophages	Macrophages	TI-specific
TRADD	ses_cd	0.0125122	ns	0.69475	0.916118	Myeloid	Macrophages	Macrophages	TI-specific
QSER1	ses_cd	0.0165186	ns	0.694771	0.916118	Myeloid	Macrophages	Macrophages	TI-specific
AURKA	ses_cd	-0.0212452	ns	0.694828	0.916118	Myeloid	Macrophages	Macrophages	TI-specific
ABCC4	ses_cd	-0.0173852	ns	0.694831	0.916118	Myeloid	Macrophages	Macrophages	TI-specific
DERL1	ses_cd	0.0103061	ns	0.694955	0.916118	Myeloid	Macrophages	Macrophages	TI-specific
MPC1	ses_cd	0.00886748	ns	0.694957	0.916118	Myeloid	Macrophages	Macrophages	TI-specific
SYTL3	ses_cd	0.0221179	ns	0.695045	0.916118	Myeloid	Macrophages	Macrophages	TI-specific
ZBTB11	ses_cd	-0.0113464	ns	0.695101	0.916118	Myeloid	Macrophages	Macrophages	TI-specific
LBH	ses_cd	0.0225704	ns	0.695486	0.916467	Myeloid	Macrophages	Macrophages	TI-specific
FAM204A	ses_cd	0.00856491	ns	0.696209	0.917168	Myeloid	Macrophages	Macrophages	TI-specific
KCTD3	ses_cd	0.024612	ns	0.696257	0.917168	Myeloid	Macrophages	Macrophages	TI-specific
UROS	ses_cd	-0.0100169	ns	0.696438	0.917248	Myeloid	Macrophages	Macrophages	TI-specific
PDK3	ses_cd	-0.0113737	ns	0.696722	0.917464	Myeloid	Macrophages	Macrophages	TI-specific
BNIP3	ses_cd	-0.0183768	ns	0.696961	0.917467	Myeloid	Macrophages	Macrophages	TI-specific
PDE5A	ses_cd	-0.0240395	ns	0.696964	0.917467	Myeloid	Macrophages	Macrophages	TI-specific
CD300A	ses_cd	0.0111057	ns	0.697418	0.917757	Myeloid	Macrophages	Macrophages	TI-specific
MAIP1	ses_cd	-0.0136328	ns	0.697468	0.917757	Myeloid	Macrophages	Macrophages	TI-specific
PIN1	ses_cd	0.0110547	ns	0.697847	0.917757	Myeloid	Macrophages	Macrophages	TI-specific
NRIP1	ses_cd	0.0100509	ns	0.698028	0.917757	Myeloid	Macrophages	Macrophages	TI-specific
SRSF8	ses_cd	-0.0109934	ns	0.698052	0.917757	Myeloid	Macrophages	Macrophages	TI-specific
FRAT2	ses_cd	-0.0147009	ns	0.698126	0.917757	Myeloid	Macrophages	Macrophages	TI-specific
KLHDC3	ses_cd	0.0110689	ns	0.698135	0.917757	Myeloid	Macrophages	Macrophages	TI-specific
CUTC	ses_cd	-0.0125527	ns	0.698161	0.917757	Myeloid	Macrophages	Macrophages	TI-specific
ARIH1	ses_cd	-0.0132209	ns	0.698533	0.917757	Myeloid	Macrophages	Macrophages	TI-specific
RABGGTB	ses_cd	-0.0107959	ns	0.698599	0.917757	Myeloid	Macrophages	Macrophages	TI-specific
BOP1	ses_cd	0.0154285	ns	0.698654	0.917757	Myeloid	Macrophages	Macrophages	TI-specific
GTF2H5	ses_cd	0.00865378	ns	0.698708	0.917757	Myeloid	Macrophages	Macrophages	TI-specific
PPM1K	ses_cd	0.0141189	ns	0.69875	0.917757	Myeloid	Macrophages	Macrophages	TI-specific
POLD3	ses_cd	0.0106131	ns	0.69894	0.917757	Myeloid	Macrophages	Macrophages	TI-specific
THUMPD3	ses_cd	-0.0105428	ns	0.698981	0.917757	Myeloid	Macrophages	Macrophages	TI-specific
RIOK1	ses_cd	-0.0147359	ns	0.699231	0.917923	Myeloid	Macrophages	Macrophages	TI-specific
TIMM23	ses_cd	-0.0140724	ns	0.699347	0.917923	Myeloid	Macrophages	Macrophages	TI-specific
LAMTOR1	ses_cd	0.00806507	ns	0.699762	0.918311	Myeloid	Macrophages	Macrophages	TI-specific
FDPS	ses_cd	0.00900884	ns	0.700248	0.918791	Myeloid	Macrophages	Macrophages	TI-specific
B4GALT7	ses_cd	0.0135635	ns	0.700739	0.918926	Myeloid	Macrophages	Macrophages	TI-specific
VKORC1L1	ses_cd	-0.014217	ns	0.700744	0.918926	Myeloid	Macrophages	Macrophages	TI-specific
MADD	ses_cd	0.0157677	ns	0.701077	0.918926	Myeloid	Macrophages	Macrophages	TI-specific
CNNM2	ses_cd	-0.0194968	ns	0.701136	0.918926	Myeloid	Macrophages	Macrophages	TI-specific
ABL2	ses_cd	0.0157081	ns	0.70116	0.918926	Myeloid	Macrophages	Macrophages	TI-specific
HSPH1	ses_cd	0.00835533	ns	0.701197	0.918926	Myeloid	Macrophages	Macrophages	TI-specific
NABP2	ses_cd	-0.0140783	ns	0.701318	0.918926	Myeloid	Macrophages	Macrophages	TI-specific
SDF2L1	ses_cd	0.0127341	ns	0.701351	0.918926	Myeloid	Macrophages	Macrophages	TI-specific
HIGD1A	ses_cd	0.00988874	ns	0.701431	0.918926	Myeloid	Macrophages	Macrophages	TI-specific
PRRC2C	ses_cd	0.00631581	ns	0.701654	0.919062	Myeloid	Macrophages	Macrophages	TI-specific
SHROOM3	ses_cd	-0.0283038	ns	0.701849	0.919121	Myeloid	Macrophages	Macrophages	TI-specific
BCL2L13	ses_cd	0.0119014	ns	0.702083	0.919121	Myeloid	Macrophages	Macrophages	TI-specific
NXPE3	ses_cd	0.0120288	ns	0.702223	0.919121	Myeloid	Macrophages	Macrophages	TI-specific
VASP	ses_cd	0.00841888	ns	0.702256	0.919121	Myeloid	Macrophages	Macrophages	TI-specific
ST3GAL2	ses_cd	0.0151288	ns	0.702299	0.919121	Myeloid	Macrophages	Macrophages	TI-specific
NDUFB1	ses_cd	-0.00792892	ns	0.703285	0.920242	Myeloid	Macrophages	Macrophages	TI-specific
SLC38A10	ses_cd	0.0139076	ns	0.703396	0.920242	Myeloid	Macrophages	Macrophages	TI-specific
TMEM26	ses_cd	-0.0200932	ns	0.703641	0.920405	Myeloid	Macrophages	Macrophages	TI-specific
MRPL27	ses_cd	-0.00893522	ns	0.704004	0.920723	Myeloid	Macrophages	Macrophages	TI-specific
DOCK2	ses_cd	0.00669297	ns	0.704517	0.920956	Myeloid	Macrophages	Macrophages	TI-specific
C11orf58	ses_cd	0.00628103	ns	0.704627	0.920956	Myeloid	Macrophages	Macrophages	TI-specific
MFAP1	ses_cd	-0.0089315	ns	0.704686	0.920956	Myeloid	Macrophages	Macrophages	TI-specific
RGS19	ses_cd	-0.00944503	ns	0.704739	0.920956	Myeloid	Macrophages	Macrophages	TI-specific
CORO1A	ses_cd	0.011136	ns	0.70492	0.920956	Myeloid	Macrophages	Macrophages	TI-specific
INTS10	ses_cd	-0.0116638	ns	0.704958	0.920956	Myeloid	Macrophages	Macrophages	TI-specific
EXOSC9	ses_cd	0.012597	ns	0.705025	0.920956	Myeloid	Macrophages	Macrophages	TI-specific
SEPT7	ses_cd	-0.00700851	ns	0.705546	0.921431	Myeloid	Macrophages	Macrophages	TI-specific
RAB39A	ses_cd	0.0122345	ns	0.705628	0.921431	Myeloid	Macrophages	Macrophages	TI-specific
GALK2	ses_cd	0.0131769	ns	0.705838	0.92149	Myeloid	Macrophages	Macrophages	TI-specific
HRH1	ses_cd	0.0197503	ns	0.706075	0.92149	Myeloid	Macrophages	Macrophages	TI-specific
ICK	ses_cd	-0.0177605	ns	0.706117	0.92149	Myeloid	Macrophages	Macrophages	TI-specific
CCS	ses_cd	-0.00940155	ns	0.706155	0.92149	Myeloid	Macrophages	Macrophages	TI-specific
RHOH	ses_cd	-0.0140957	ns	0.706386	0.921612	Myeloid	Macrophages	Macrophages	TI-specific
CYREN	ses_cd	-0.0113728	ns	0.706489	0.921612	Myeloid	Macrophages	Macrophages	TI-specific
ARL6IP5	ses_cd	-0.00591158	ns	0.707166	0.922338	Myeloid	Macrophages	Macrophages	TI-specific
TIMM17B	ses_cd	0.0127318	ns	0.707458	0.922468	Myeloid	Macrophages	Macrophages	TI-specific
ZNF280D	ses_cd	-0.0130768	ns	0.707509	0.922468	Myeloid	Macrophages	Macrophages	TI-specific
CHFR	ses_cd	0.0135832	ns	0.707696	0.922468	Myeloid	Macrophages	Macrophages	TI-specific
STXBP3	ses_cd	-0.00897442	ns	0.707747	0.922468	Myeloid	Macrophages	Macrophages	TI-specific
SSBP2	ses_cd	-0.0173847	ns	0.707997	0.922636	Myeloid	Macrophages	Macrophages	TI-specific
CREB3L1	ses_cd	-0.0247026	ns	0.708188	0.922728	Myeloid	Macrophages	Macrophages	TI-specific
FBXO38	ses_cd	0.0151933	ns	0.708385	0.922828	Myeloid	Macrophages	Macrophages	TI-specific
LBR	ses_cd	-0.00918356	ns	0.708634	0.92283	Myeloid	Macrophages	Macrophages	TI-specific
TFCP2	ses_cd	-0.013538	ns	0.708851	0.92283	Myeloid	Macrophages	Macrophages	TI-specific
MTFMT	ses_cd	-0.0136542	ns	0.708853	0.92283	Myeloid	Macrophages	Macrophages	TI-specific
KCNAB2	ses_cd	0.0167709	ns	0.708879	0.92283	Myeloid	Macrophages	Macrophages	TI-specific
GSK3B	ses_cd	0.0128841	ns	0.708989	0.92283	Myeloid	Macrophages	Macrophages	TI-specific
ST6GALNAC1	ses_cd	-0.0263154	ns	0.709463	0.92329	Myeloid	Macrophages	Macrophages	TI-specific
NDUFB7	ses_cd	-0.0065892	ns	0.709706	0.92345	Myeloid	Macrophages	Macrophages	TI-specific
HIST1H4E	ses_cd	-0.0245311	ns	0.709939	0.923596	Myeloid	Macrophages	Macrophages	TI-specific
VTA1	ses_cd	-0.0097259	ns	0.710308	0.923788	Myeloid	Macrophages	Macrophages	TI-specific
SLC35B3	ses_cd	0.0154136	ns	0.710328	0.923788	Myeloid	Macrophages	Macrophages	TI-specific
BLOC1S6	ses_cd	0.00864303	ns	0.71104	0.924557	Myeloid	Macrophages	Macrophages	TI-specific
PRDX6	ses_cd	-0.00768777	ns	0.711333	0.924781	Myeloid	Macrophages	Macrophages	TI-specific
HECTD4	ses_cd	0.0148916	ns	0.711934	0.925267	Myeloid	Macrophages	Macrophages	TI-specific
DROSHA	ses_cd	0.0160115	ns	0.711949	0.925267	Myeloid	Macrophages	Macrophages	TI-specific
AGO1	ses_cd	0.0151653	ns	0.712486	0.925809	Myeloid	Macrophages	Macrophages	TI-specific
COA7	ses_cd	0.0133159	ns	0.713275	0.926235	Myeloid	Macrophages	Macrophages	TI-specific
TM6SF1	ses_cd	0.013422	ns	0.713309	0.926235	Myeloid	Macrophages	Macrophages	TI-specific
PITPNC1	ses_cd	-0.0132972	ns	0.713339	0.926235	Myeloid	Macrophages	Macrophages	TI-specific
CTNNBIP1	ses_cd	-0.0105183	ns	0.713432	0.926235	Myeloid	Macrophages	Macrophages	TI-specific
MSI2	ses_cd	0.016394	ns	0.713487	0.926235	Myeloid	Macrophages	Macrophages	TI-specific
SEC24D	ses_cd	0.0123533	ns	0.713547	0.926235	Myeloid	Macrophages	Macrophages	TI-specific
MPST	ses_cd	-0.0218098	ns	0.71366	0.926235	Myeloid	Macrophages	Macrophages	TI-specific
DENND6A	ses_cd	0.012382	ns	0.714197	0.926259	Myeloid	Macrophages	Macrophages	TI-specific
ALDH9A1	ses_cd	-0.00843553	ns	0.714212	0.926259	Myeloid	Macrophages	Macrophages	TI-specific
WAC-AS1	ses_cd	0.011249	ns	0.714274	0.926259	Myeloid	Macrophages	Macrophages	TI-specific
MEF2C	ses_cd	-0.0126124	ns	0.714732	0.926259	Myeloid	Macrophages	Macrophages	TI-specific
CASC3	ses_cd	0.0112887	ns	0.71484	0.926259	Myeloid	Macrophages	Macrophages	TI-specific
RCSD1	ses_cd	0.00928198	ns	0.714843	0.926259	Myeloid	Macrophages	Macrophages	TI-specific
DHRS11	ses_cd	-0.0266689	ns	0.714904	0.926259	Myeloid	Macrophages	Macrophages	TI-specific
TUFM	ses_cd	-0.00763094	ns	0.714951	0.926259	Myeloid	Macrophages	Macrophages	TI-specific
DYRK4	ses_cd	-0.0138399	ns	0.714975	0.926259	Myeloid	Macrophages	Macrophages	TI-specific
CLPP	ses_cd	0.0093267	ns	0.714987	0.926259	Myeloid	Macrophages	Macrophages	TI-specific
AKT2	ses_cd	0.0121687	ns	0.715009	0.926259	Myeloid	Macrophages	Macrophages	TI-specific
CSE1L	ses_cd	-0.0124129	ns	0.715393	0.926599	Myeloid	Macrophages	Macrophages	TI-specific
NIP7	ses_cd	0.0117352	ns	0.715903	0.927103	Myeloid	Macrophages	Macrophages	TI-specific
SULF2	ses_cd	-0.00954348	ns	0.716073	0.927167	Myeloid	Macrophages	Macrophages	TI-specific
INO80	ses_cd	-0.0128568	ns	0.716506	0.927571	Myeloid	Macrophages	Macrophages	TI-specific
ZNF511	ses_cd	-0.0124612	ns	0.717156	0.927712	Myeloid	Macrophages	Macrophages	TI-specific
HIC1	ses_cd	-0.0113155	ns	0.717208	0.927712	Myeloid	Macrophages	Macrophages	TI-specific
RASA1	ses_cd	0.0135019	ns	0.717339	0.927712	Myeloid	Macrophages	Macrophages	TI-specific
INVS	ses_cd	-0.019154	ns	0.717389	0.927712	Myeloid	Macrophages	Macrophages	TI-specific
RBBP6	ses_cd	-0.00929537	ns	0.717419	0.927712	Myeloid	Macrophages	Macrophages	TI-specific
CCL5	ses_cd	-0.0167674	ns	0.717588	0.927712	Myeloid	Macrophages	Macrophages	TI-specific
MT-ATP8	ses_cd	0.0152064	ns	0.717775	0.927712	Myeloid	Macrophages	Macrophages	TI-specific
RELL1	ses_cd	-0.0146144	ns	0.717817	0.927712	Myeloid	Macrophages	Macrophages	TI-specific
CSNK2B	ses_cd	-0.00814463	ns	0.717843	0.927712	Myeloid	Macrophages	Macrophages	TI-specific
CMAS	ses_cd	-0.013665	ns	0.717935	0.927712	Myeloid	Macrophages	Macrophages	TI-specific
FAM208A	ses_cd	0.00693331	ns	0.717947	0.927712	Myeloid	Macrophages	Macrophages	TI-specific
SSH2	ses_cd	-0.0149362	ns	0.718165	0.927837	Myeloid	Macrophages	Macrophages	TI-specific
PIK3CG	ses_cd	0.0106964	ns	0.718573	0.927892	Myeloid	Macrophages	Macrophages	TI-specific
ARPC5L	ses_cd	0.0111058	ns	0.718644	0.927892	Myeloid	Macrophages	Macrophages	TI-specific
ADD1	ses_cd	0.00873254	ns	0.718646	0.927892	Myeloid	Macrophages	Macrophages	TI-specific
RFX1	ses_cd	-0.0122094	ns	0.718971	0.927892	Myeloid	Macrophages	Macrophages	TI-specific
TRIOBP	ses_cd	0.0104213	ns	0.719091	0.927892	Myeloid	Macrophages	Macrophages	TI-specific
IMP4	ses_cd	-0.0102178	ns	0.719286	0.927892	Myeloid	Macrophages	Macrophages	TI-specific
NSF	ses_cd	0.00949748	ns	0.719415	0.927892	Myeloid	Macrophages	Macrophages	TI-specific
ZC3H13	ses_cd	-0.00776657	ns	0.719418	0.927892	Myeloid	Macrophages	Macrophages	TI-specific
TMEM141	ses_cd	-0.0130195	ns	0.719521	0.927892	Myeloid	Macrophages	Macrophages	TI-specific
ATG7	ses_cd	0.0154867	ns	0.719532	0.927892	Myeloid	Macrophages	Macrophages	TI-specific
SLC25A20	ses_cd	-0.0120631	ns	0.719541	0.927892	Myeloid	Macrophages	Macrophages	TI-specific
DST	ses_cd	0.024068	ns	0.719828	0.927967	Myeloid	Macrophages	Macrophages	TI-specific
POLR2C	ses_cd	0.0116965	ns	0.720116	0.927967	Myeloid	Macrophages	Macrophages	TI-specific
TEFM	ses_cd	0.0128556	ns	0.720146	0.927967	Myeloid	Macrophages	Macrophages	TI-specific
CNOT4	ses_cd	-0.0106906	ns	0.720158	0.927967	Myeloid	Macrophages	Macrophages	TI-specific
BNIP3L	ses_cd	-0.00678527	ns	0.720222	0.927967	Myeloid	Macrophages	Macrophages	TI-specific
OGT	ses_cd	0.0135881	ns	0.720325	0.927967	Myeloid	Macrophages	Macrophages	TI-specific
SH3D21	ses_cd	0.0156934	ns	0.720676	0.928263	Myeloid	Macrophages	Macrophages	TI-specific
LUC7L	ses_cd	-0.0129907	ns	0.720907	0.928284	Myeloid	Macrophages	Macrophages	TI-specific
UBL7	ses_cd	-0.0122468	ns	0.720935	0.928284	Myeloid	Macrophages	Macrophages	TI-specific
SLC25A3	ses_cd	-0.00641436	ns	0.721078	0.928312	Myeloid	Macrophages	Macrophages	TI-specific
YWHAB	ses_cd	-0.00486337	ns	0.721391	0.928453	Myeloid	Macrophages	Macrophages	TI-specific
MRPL13	ses_cd	-0.00884734	ns	0.72143	0.928453	Myeloid	Macrophages	Macrophages	TI-specific
CBX5	ses_cd	-0.0107712	ns	0.721551	0.928453	Myeloid	Macrophages	Macrophages	TI-specific
SENP1	ses_cd	-0.0148137	ns	0.721837	0.928665	Myeloid	Macrophages	Macrophages	TI-specific
AFF1	ses_cd	-0.0122282	ns	0.722506	0.92937	Myeloid	Macrophages	Macrophages	TI-specific
ITGB5	ses_cd	0.014053	ns	0.722649	0.929398	Myeloid	Macrophages	Macrophages	TI-specific
TM2D3	ses_cd	-0.0108411	ns	0.723086	0.929516	Myeloid	Macrophages	Macrophages	TI-specific
UBE4A	ses_cd	-0.0103595	ns	0.723135	0.929516	Myeloid	Macrophages	Macrophages	TI-specific
GPATCH2	ses_cd	-0.0139745	ns	0.723209	0.929516	Myeloid	Macrophages	Macrophages	TI-specific
C1QBP	ses_cd	-0.00741829	ns	0.723227	0.929516	Myeloid	Macrophages	Macrophages	TI-specific
SCAMP1	ses_cd	-0.0139362	ns	0.723475	0.929679	Myeloid	Macrophages	Macrophages	TI-specific
METAP2	ses_cd	0.00735445	ns	0.723874	0.930036	Myeloid	Macrophages	Macrophages	TI-specific
BCCIP	ses_cd	-0.00973595	ns	0.724519	0.930546	Myeloid	Macrophages	Macrophages	TI-specific
ZNF592	ses_cd	-0.013724	ns	0.724701	0.930546	Myeloid	Macrophages	Macrophages	TI-specific
STX8	ses_cd	-0.00852259	ns	0.724839	0.930546	Myeloid	Macrophages	Macrophages	TI-specific
GNGT2	ses_cd	0.0104307	ns	0.724976	0.930546	Myeloid	Macrophages	Macrophages	TI-specific
CTSH	ses_cd	-0.00852425	ns	0.725019	0.930546	Myeloid	Macrophages	Macrophages	TI-specific
ADGRE3	ses_cd	-0.015222	ns	0.72507	0.930546	Myeloid	Macrophages	Macrophages	TI-specific
CUEDC2	ses_cd	0.0080799	ns	0.725122	0.930546	Myeloid	Macrophages	Macrophages	TI-specific
SP140L	ses_cd	0.00990512	ns	0.725532	0.930582	Myeloid	Macrophages	Macrophages	TI-specific
PIP4P1	ses_cd	0.0117157	ns	0.725553	0.930582	Myeloid	Macrophages	Macrophages	TI-specific
STAM2	ses_cd	0.00958348	ns	0.725599	0.930582	Myeloid	Macrophages	Macrophages	TI-specific
SELENOO	ses_cd	-0.0126198	ns	0.725635	0.930582	Myeloid	Macrophages	Macrophages	TI-specific
VCL	ses_cd	0.0147601	ns	0.726083	0.930833	Myeloid	Macrophages	Macrophages	TI-specific
RRM1	ses_cd	0.012915	ns	0.72613	0.930833	Myeloid	Macrophages	Macrophages	TI-specific
RGS14	ses_cd	-0.0141249	ns	0.726223	0.930833	Myeloid	Macrophages	Macrophages	TI-specific
FLOT2	ses_cd	-0.0106721	ns	0.726367	0.930833	Myeloid	Macrophages	Macrophages	TI-specific
TBCA	ses_cd	-0.00587908	ns	0.726689	0.930833	Myeloid	Macrophages	Macrophages	TI-specific
RHOF	ses_cd	-0.0141718	ns	0.726822	0.930833	Myeloid	Macrophages	Macrophages	TI-specific
MED15	ses_cd	0.010249	ns	0.726894	0.930833	Myeloid	Macrophages	Macrophages	TI-specific
CDC40	ses_cd	-0.0088918	ns	0.726894	0.930833	Myeloid	Macrophages	Macrophages	TI-specific
APPL2	ses_cd	0.0155646	ns	0.726924	0.930833	Myeloid	Macrophages	Macrophages	TI-specific
HAX1	ses_cd	-0.00882442	ns	0.727263	0.930885	Myeloid	Macrophages	Macrophages	TI-specific
TMEM87B	ses_cd	-0.0117948	ns	0.72745	0.930885	Myeloid	Macrophages	Macrophages	TI-specific
MT1F	ses_cd	0.0212999	ns	0.727471	0.930885	Myeloid	Macrophages	Macrophages	TI-specific
CETP	ses_cd	0.0251468	ns	0.727572	0.930885	Myeloid	Macrophages	Macrophages	TI-specific
MKRN1	ses_cd	0.00811041	ns	0.727573	0.930885	Myeloid	Macrophages	Macrophages	TI-specific
B3GALT5	ses_cd	-0.026229	ns	0.727958	0.931156	Myeloid	Macrophages	Macrophages	TI-specific
JAK1	ses_cd	0.00524343	ns	0.728214	0.931156	Myeloid	Macrophages	Macrophages	TI-specific
RAB35	ses_cd	0.0100919	ns	0.728279	0.931156	Myeloid	Macrophages	Macrophages	TI-specific
WDTC1	ses_cd	0.0145793	ns	0.728566	0.931156	Myeloid	Macrophages	Macrophages	TI-specific
SLCO2B1	ses_cd	0.0131031	ns	0.728709	0.931156	Myeloid	Macrophages	Macrophages	TI-specific
ATR	ses_cd	0.0128108	ns	0.728833	0.931156	Myeloid	Macrophages	Macrophages	TI-specific
COL4A3BP	ses_cd	0.00977066	ns	0.729226	0.931156	Myeloid	Macrophages	Macrophages	TI-specific
CHD4	ses_cd	-0.0087614	ns	0.729338	0.931156	Myeloid	Macrophages	Macrophages	TI-specific
MYSM1	ses_cd	-0.0134133	ns	0.729365	0.931156	Myeloid	Macrophages	Macrophages	TI-specific
PTPRM	ses_cd	0.0191694	ns	0.729368	0.931156	Myeloid	Macrophages	Macrophages	TI-specific
ZC3HAV1	ses_cd	0.00860484	ns	0.72959	0.931156	Myeloid	Macrophages	Macrophages	TI-specific
NOL10	ses_cd	-0.0105262	ns	0.729644	0.931156	Myeloid	Macrophages	Macrophages	TI-specific
SMARCA5	ses_cd	0.00670909	ns	0.730018	0.931156	Myeloid	Macrophages	Macrophages	TI-specific
GDA	ses_cd	-0.0325886	ns	0.73017	0.931156	Myeloid	Macrophages	Macrophages	TI-specific
KAT8	ses_cd	0.010535	ns	0.730258	0.931156	Myeloid	Macrophages	Macrophages	TI-specific
SURF2	ses_cd	-0.0114877	ns	0.730412	0.931156	Myeloid	Macrophages	Macrophages	TI-specific
ANGEL2	ses_cd	-0.0121025	ns	0.730652	0.931156	Myeloid	Macrophages	Macrophages	TI-specific
PPP1R21	ses_cd	-0.00866685	ns	0.730695	0.931156	Myeloid	Macrophages	Macrophages	TI-specific
C12orf76	ses_cd	0.01156	ns	0.730834	0.931156	Myeloid	Macrophages	Macrophages	TI-specific
DAB2	ses_cd	-0.0120851	ns	0.730862	0.931156	Myeloid	Macrophages	Macrophages	TI-specific
NKTR	ses_cd	-0.0111115	ns	0.730871	0.931156	Myeloid	Macrophages	Macrophages	TI-specific
PLA2G2D	ses_cd	0.0325355	ns	0.730982	0.931156	Myeloid	Macrophages	Macrophages	TI-specific
CHRAC1	ses_cd	0.0124903	ns	0.731452	0.931156	Myeloid	Macrophages	Macrophages	TI-specific
KHDRBS1	ses_cd	-0.00587287	ns	0.731741	0.931156	Myeloid	Macrophages	Macrophages	TI-specific
SEPT6	ses_cd	0.00921083	ns	0.731926	0.931156	Myeloid	Macrophages	Macrophages	TI-specific
LTA4H	ses_cd	-0.00924759	ns	0.732111	0.931156	Myeloid	Macrophages	Macrophages	TI-specific
TAF1	ses_cd	-0.0105872	ns	0.732143	0.931156	Myeloid	Macrophages	Macrophages	TI-specific
MAVS	ses_cd	0.0112807	ns	0.732168	0.931156	Myeloid	Macrophages	Macrophages	TI-specific
COMT	ses_cd	0.00767627	ns	0.732182	0.931156	Myeloid	Macrophages	Macrophages	TI-specific
STK39	ses_cd	-0.0174878	ns	0.732339	0.931156	Myeloid	Macrophages	Macrophages	TI-specific
JUN	ses_cd	0.0139374	ns	0.732356	0.931156	Myeloid	Macrophages	Macrophages	TI-specific
USP10	ses_cd	0.00797786	ns	0.732478	0.931156	Myeloid	Macrophages	Macrophages	TI-specific
SLC9A9	ses_cd	-0.0143558	ns	0.732589	0.931156	Myeloid	Macrophages	Macrophages	TI-specific
HAUS2	ses_cd	0.0116393	ns	0.732619	0.931156	Myeloid	Macrophages	Macrophages	TI-specific
TSG101	ses_cd	0.00742686	ns	0.732874	0.931156	Myeloid	Macrophages	Macrophages	TI-specific
MAST3	ses_cd	0.0127278	ns	0.732904	0.931156	Myeloid	Macrophages	Macrophages	TI-specific
LPIN2	ses_cd	-0.00952098	ns	0.732942	0.931156	Myeloid	Macrophages	Macrophages	TI-specific
HIST1H2AC	ses_cd	-0.0159838	ns	0.732998	0.931156	Myeloid	Macrophages	Macrophages	TI-specific
UBE2G1	ses_cd	-0.00872358	ns	0.733004	0.931156	Myeloid	Macrophages	Macrophages	TI-specific
PBX1	ses_cd	-0.024708	ns	0.733005	0.931156	Myeloid	Macrophages	Macrophages	TI-specific
CLSTN1	ses_cd	-0.0147651	ns	0.73304	0.931156	Myeloid	Macrophages	Macrophages	TI-specific
XIAP	ses_cd	-0.00879136	ns	0.733093	0.931156	Myeloid	Macrophages	Macrophages	TI-specific
PTPRF	ses_cd	-0.0230889	ns	0.733105	0.931156	Myeloid	Macrophages	Macrophages	TI-specific
LAPTM4A	ses_cd	0.00725637	ns	0.733133	0.931156	Myeloid	Macrophages	Macrophages	TI-specific
MRPL34	ses_cd	-0.00691713	ns	0.733282	0.93119	Myeloid	Macrophages	Macrophages	TI-specific
AC010894.3	ses_cd	0.0120993	ns	0.733966	0.931586	Myeloid	Macrophages	Macrophages	TI-specific
GTF3C2	ses_cd	0.0127907	ns	0.734032	0.931586	Myeloid	Macrophages	Macrophages	TI-specific
SELENOW	ses_cd	-0.00833582	ns	0.734214	0.931586	Myeloid	Macrophages	Macrophages	TI-specific
UNC13B	ses_cd	0.0216747	ns	0.734444	0.931586	Myeloid	Macrophages	Macrophages	TI-specific
SNX5	ses_cd	-0.00721833	ns	0.734447	0.931586	Myeloid	Macrophages	Macrophages	TI-specific
ABRAXAS1	ses_cd	0.0135614	ns	0.73485	0.931586	Myeloid	Macrophages	Macrophages	TI-specific
COPZ1	ses_cd	-0.00700956	ns	0.734941	0.931586	Myeloid	Macrophages	Macrophages	TI-specific
ST6GAL1	ses_cd	0.0114563	ns	0.734948	0.931586	Myeloid	Macrophages	Macrophages	TI-specific
TMEM30A	ses_cd	0.00759976	ns	0.735015	0.931586	Myeloid	Macrophages	Macrophages	TI-specific
TRIM13	ses_cd	-0.0107181	ns	0.735081	0.931586	Myeloid	Macrophages	Macrophages	TI-specific
TRPM7	ses_cd	-0.0122423	ns	0.735169	0.931586	Myeloid	Macrophages	Macrophages	TI-specific
DHX29	ses_cd	-0.00763351	ns	0.735183	0.931586	Myeloid	Macrophages	Macrophages	TI-specific
WAC	ses_cd	-0.00852875	ns	0.735366	0.931586	Myeloid	Macrophages	Macrophages	TI-specific
ANAPC10	ses_cd	0.0114555	ns	0.735518	0.931586	Myeloid	Macrophages	Macrophages	TI-specific
UBFD1	ses_cd	0.0112126	ns	0.735631	0.931586	Myeloid	Macrophages	Macrophages	TI-specific
SCAND1	ses_cd	0.00816914	ns	0.73565	0.931586	Myeloid	Macrophages	Macrophages	TI-specific
ERCC4	ses_cd	-0.013268	ns	0.735761	0.931586	Myeloid	Macrophages	Macrophages	TI-specific
MOCS2	ses_cd	0.0121583	ns	0.735854	0.931586	Myeloid	Macrophages	Macrophages	TI-specific
TMEM245	ses_cd	-0.0125708	ns	0.736155	0.931586	Myeloid	Macrophages	Macrophages	TI-specific
RBFOX2	ses_cd	-0.0133243	ns	0.736187	0.931586	Myeloid	Macrophages	Macrophages	TI-specific
KMT2C	ses_cd	-0.0101553	ns	0.736272	0.931586	Myeloid	Macrophages	Macrophages	TI-specific
SNX11	ses_cd	0.0100095	ns	0.736288	0.931586	Myeloid	Macrophages	Macrophages	TI-specific
SRPK2	ses_cd	-0.00987029	ns	0.736462	0.931586	Myeloid	Macrophages	Macrophages	TI-specific
MT-ND1	ses_cd	0.00963308	ns	0.736512	0.931586	Myeloid	Macrophages	Macrophages	TI-specific
MVB12B	ses_cd	0.0140817	ns	0.736887	0.931732	Myeloid	Macrophages	Macrophages	TI-specific
NSRP1	ses_cd	0.00843405	ns	0.737172	0.931732	Myeloid	Macrophages	Macrophages	TI-specific
PSME4	ses_cd	0.0117649	ns	0.737228	0.931732	Myeloid	Macrophages	Macrophages	TI-specific
SNUPN	ses_cd	0.0100232	ns	0.737305	0.931732	Myeloid	Macrophages	Macrophages	TI-specific
ACAD9	ses_cd	0.0132064	ns	0.737408	0.931732	Myeloid	Macrophages	Macrophages	TI-specific
ERI3	ses_cd	-0.0125345	ns	0.737571	0.931732	Myeloid	Macrophages	Macrophages	TI-specific
CLPTM1L	ses_cd	-0.00931288	ns	0.737583	0.931732	Myeloid	Macrophages	Macrophages	TI-specific
SYNCRIP	ses_cd	0.00600733	ns	0.737692	0.931732	Myeloid	Macrophages	Macrophages	TI-specific
EEF1A1	ses_cd	-0.00606226	ns	0.737756	0.931732	Myeloid	Macrophages	Macrophages	TI-specific
HSP90B1	ses_cd	0.00707649	ns	0.738019	0.931732	Myeloid	Macrophages	Macrophages	TI-specific
ERGIC2	ses_cd	-0.00826246	ns	0.738062	0.931732	Myeloid	Macrophages	Macrophages	TI-specific
CASS4	ses_cd	-0.014664	ns	0.738087	0.931732	Myeloid	Macrophages	Macrophages	TI-specific
ADK	ses_cd	-0.0123171	ns	0.738245	0.931777	Myeloid	Macrophages	Macrophages	TI-specific
AP2B1	ses_cd	-0.00697231	ns	0.738559	0.93202	Myeloid	Macrophages	Macrophages	TI-specific
ZSWIM5	ses_cd	-0.0212821	ns	0.738794	0.932162	Myeloid	Macrophages	Macrophages	TI-specific
NDUFA4	ses_cd	-0.00627424	ns	0.739082	0.932372	Myeloid	Macrophages	Macrophages	TI-specific
MIS18A	ses_cd	0.0151528	ns	0.739234	0.932411	Myeloid	Macrophages	Macrophages	TI-specific
SMURF1	ses_cd	-0.0160265	ns	0.739717	0.932725	Myeloid	Macrophages	Macrophages	TI-specific
KMT2A	ses_cd	-0.00843588	ns	0.739726	0.932725	Myeloid	Macrophages	Macrophages	TI-specific
SAMM50	ses_cd	-0.00929299	ns	0.740208	0.932767	Myeloid	Macrophages	Macrophages	TI-specific
NMRAL1	ses_cd	-0.00967984	ns	0.740268	0.932767	Myeloid	Macrophages	Macrophages	TI-specific
HERPUD2	ses_cd	-0.0108321	ns	0.740287	0.932767	Myeloid	Macrophages	Macrophages	TI-specific
GTF2F2	ses_cd	-0.00947452	ns	0.740333	0.932767	Myeloid	Macrophages	Macrophages	TI-specific
RYK	ses_cd	-0.0112063	ns	0.740394	0.932767	Myeloid	Macrophages	Macrophages	TI-specific
HCAR2	ses_cd	-0.0195254	ns	0.740542	0.932767	Myeloid	Macrophages	Macrophages	TI-specific
DKC1	ses_cd	-0.00879131	ns	0.740612	0.932767	Myeloid	Macrophages	Macrophages	TI-specific
LINC01184	ses_cd	0.0127111	ns	0.740925	0.932881	Myeloid	Macrophages	Macrophages	TI-specific
FLT3	ses_cd	0.0192147	ns	0.741025	0.932881	Myeloid	Macrophages	Macrophages	TI-specific
LDHB	ses_cd	0.00751825	ns	0.741195	0.932881	Myeloid	Macrophages	Macrophages	TI-specific
KPNA6	ses_cd	-0.00927401	ns	0.741226	0.932881	Myeloid	Macrophages	Macrophages	TI-specific
AAMDC	ses_cd	0.0101077	ns	0.741312	0.932881	Myeloid	Macrophages	Macrophages	TI-specific
PRPSAP2	ses_cd	0.012209	ns	0.741521	0.932964	Myeloid	Macrophages	Macrophages	TI-specific
RAPGEF2	ses_cd	0.0140075	ns	0.741691	0.932964	Myeloid	Macrophages	Macrophages	TI-specific
WASHC3	ses_cd	-0.00763654	ns	0.742203	0.932964	Myeloid	Macrophages	Macrophages	TI-specific
CLECL1	ses_cd	-0.015212	ns	0.742253	0.932964	Myeloid	Macrophages	Macrophages	TI-specific
WDR74	ses_cd	-0.0117669	ns	0.74227	0.932964	Myeloid	Macrophages	Macrophages	TI-specific
BUB3	ses_cd	-0.00875162	ns	0.742281	0.932964	Myeloid	Macrophages	Macrophages	TI-specific
PTOV1	ses_cd	0.0117651	ns	0.742292	0.932964	Myeloid	Macrophages	Macrophages	TI-specific
DENND4B	ses_cd	0.0111881	ns	0.742352	0.932964	Myeloid	Macrophages	Macrophages	TI-specific
BCAP29	ses_cd	-0.00960155	ns	0.742625	0.933154	Myeloid	Macrophages	Macrophages	TI-specific
ALDH7A1	ses_cd	-0.0183427	ns	0.74289	0.933197	Myeloid	Macrophages	Macrophages	TI-specific
MRPL15	ses_cd	-0.00824512	ns	0.742906	0.933197	Myeloid	Macrophages	Macrophages	TI-specific
SH3KBP1	ses_cd	0.00786385	ns	0.743024	0.933197	Myeloid	Macrophages	Macrophages	TI-specific
TSTA3	ses_cd	-0.0172041	ns	0.743263	0.933343	Myeloid	Macrophages	Macrophages	TI-specific
PHGR1	ses_cd	0.0364726	ns	0.743557	0.933401	Myeloid	Macrophages	Macrophages	TI-specific
COPS5	ses_cd	0.00961148	ns	0.743613	0.933401	Myeloid	Macrophages	Macrophages	TI-specific
PTTG1IP	ses_cd	-0.00924685	ns	0.743755	0.933401	Myeloid	Macrophages	Macrophages	TI-specific
SIN3A	ses_cd	-0.0114334	ns	0.743796	0.933401	Myeloid	Macrophages	Macrophages	TI-specific
FLYWCH2	ses_cd	-0.010097	ns	0.74405	0.933503	Myeloid	Macrophages	Macrophages	TI-specific
RPS19BP1	ses_cd	-0.00780709	ns	0.744141	0.933503	Myeloid	Macrophages	Macrophages	TI-specific
ATF7IP2	ses_cd	-0.0135242	ns	0.744243	0.933503	Myeloid	Macrophages	Macrophages	TI-specific
C18orf25	ses_cd	0.0145834	ns	0.744402	0.933549	Myeloid	Macrophages	Macrophages	TI-specific
UBXN6	ses_cd	-0.0111286	ns	0.744782	0.933869	Myeloid	Macrophages	Macrophages	TI-specific
MCOLN2	ses_cd	-0.0168596	ns	0.7449	0.933869	Myeloid	Macrophages	Macrophages	TI-specific
AKNA	ses_cd	-0.0109701	ns	0.745121	0.933907	Myeloid	Macrophages	Macrophages	TI-specific
TYMS	ses_cd	-0.0179973	ns	0.745217	0.933907	Myeloid	Macrophages	Macrophages	TI-specific
MYL12B	ses_cd	-0.00580393	ns	0.745378	0.933907	Myeloid	Macrophages	Macrophages	TI-specific
EXT2	ses_cd	-0.0134871	ns	0.745592	0.933907	Myeloid	Macrophages	Macrophages	TI-specific
CD58	ses_cd	-0.0108305	ns	0.745666	0.933907	Myeloid	Macrophages	Macrophages	TI-specific
DUSP22	ses_cd	0.00887391	ns	0.745759	0.933907	Myeloid	Macrophages	Macrophages	TI-specific
VPS72	ses_cd	0.0111495	ns	0.745905	0.933907	Myeloid	Macrophages	Macrophages	TI-specific
SUSD1	ses_cd	0.0124729	ns	0.745906	0.933907	Myeloid	Macrophages	Macrophages	TI-specific
AQR	ses_cd	0.00844125	ns	0.746142	0.934049	Myeloid	Macrophages	Macrophages	TI-specific
EPG5	ses_cd	0.0127893	ns	0.746741	0.934096	Myeloid	Macrophages	Macrophages	TI-specific
L3MBTL4	ses_cd	-0.0199955	ns	0.746822	0.934096	Myeloid	Macrophages	Macrophages	TI-specific
DHRS7B	ses_cd	-0.0113429	ns	0.746938	0.934096	Myeloid	Macrophages	Macrophages	TI-specific
UCK2	ses_cd	-0.0124334	ns	0.746967	0.934096	Myeloid	Macrophages	Macrophages	TI-specific
IFI6	ses_cd	0.0153979	ns	0.747047	0.934096	Myeloid	Macrophages	Macrophages	TI-specific
MINOS1	ses_cd	0.00669519	ns	0.74716	0.934096	Myeloid	Macrophages	Macrophages	TI-specific
PDK4	ses_cd	-0.0117702	ns	0.747412	0.934096	Myeloid	Macrophages	Macrophages	TI-specific
STAT5B	ses_cd	0.0118588	ns	0.747444	0.934096	Myeloid	Macrophages	Macrophages	TI-specific
UNC93B1	ses_cd	0.0092169	ns	0.747848	0.934096	Myeloid	Macrophages	Macrophages	TI-specific
GNPAT	ses_cd	-0.00975144	ns	0.747903	0.934096	Myeloid	Macrophages	Macrophages	TI-specific
CYC1	ses_cd	0.0100776	ns	0.747923	0.934096	Myeloid	Macrophages	Macrophages	TI-specific
BAZ2B	ses_cd	0.0111065	ns	0.748037	0.934096	Myeloid	Macrophages	Macrophages	TI-specific
DCK	ses_cd	0.0097781	ns	0.7481	0.934096	Myeloid	Macrophages	Macrophages	TI-specific
LSM14B	ses_cd	-0.0109228	ns	0.748242	0.934096	Myeloid	Macrophages	Macrophages	TI-specific
PIN4	ses_cd	-0.00853121	ns	0.748387	0.934096	Myeloid	Macrophages	Macrophages	TI-specific
PSMA1	ses_cd	0.00639747	ns	0.748431	0.934096	Myeloid	Macrophages	Macrophages	TI-specific
FBXL15	ses_cd	-0.00764725	ns	0.748544	0.934096	Myeloid	Macrophages	Macrophages	TI-specific
MCM6	ses_cd	0.0159964	ns	0.748554	0.934096	Myeloid	Macrophages	Macrophages	TI-specific
FAM222B	ses_cd	-0.0136448	ns	0.748821	0.934096	Myeloid	Macrophages	Macrophages	TI-specific
CCT2	ses_cd	-0.00847546	ns	0.748877	0.934096	Myeloid	Macrophages	Macrophages	TI-specific
METTL13	ses_cd	0.0114547	ns	0.748932	0.934096	Myeloid	Macrophages	Macrophages	TI-specific
ZNF431	ses_cd	-0.0121706	ns	0.748958	0.934096	Myeloid	Macrophages	Macrophages	TI-specific
CCDC92	ses_cd	-0.0123888	ns	0.748984	0.934096	Myeloid	Macrophages	Macrophages	TI-specific
FKBP5	ses_cd	-0.00938189	ns	0.749238	0.934115	Myeloid	Macrophages	Macrophages	TI-specific
NDUFC1	ses_cd	0.00710733	ns	0.749604	0.934115	Myeloid	Macrophages	Macrophages	TI-specific
TSC22D1	ses_cd	0.0159442	ns	0.749622	0.934115	Myeloid	Macrophages	Macrophages	TI-specific
TMEM176B	ses_cd	-0.00846497	ns	0.749768	0.934115	Myeloid	Macrophages	Macrophages	TI-specific
ZFX	ses_cd	0.00978083	ns	0.749799	0.934115	Myeloid	Macrophages	Macrophages	TI-specific
TMEM45B	ses_cd	-0.0248297	ns	0.749849	0.934115	Myeloid	Macrophages	Macrophages	TI-specific
SCFD2	ses_cd	-0.0143009	ns	0.749853	0.934115	Myeloid	Macrophages	Macrophages	TI-specific
LTN1	ses_cd	-0.00791238	ns	0.750117	0.934292	Myeloid	Macrophages	Macrophages	TI-specific
PYCR2	ses_cd	0.0101965	ns	0.750392	0.934483	Myeloid	Macrophages	Macrophages	TI-specific
ATP5PF	ses_cd	-0.00672893	ns	0.75102	0.935113	Myeloid	Macrophages	Macrophages	TI-specific
SLX4IP	ses_cd	-0.0150657	ns	0.75139	0.935305	Myeloid	Macrophages	Macrophages	TI-specific
APRT	ses_cd	-0.00683802	ns	0.751419	0.935305	Myeloid	Macrophages	Macrophages	TI-specific
METTL21A	ses_cd	0.00993184	ns	0.7516	0.935379	Myeloid	Macrophages	Macrophages	TI-specific
LRP10	ses_cd	0.00888207	ns	0.751817	0.935497	Myeloid	Macrophages	Macrophages	TI-specific
ZZEF1	ses_cd	0.0145459	ns	0.752182	0.935799	Myeloid	Macrophages	Macrophages	TI-specific
PRRC2B	ses_cd	-0.00938263	ns	0.752513	0.936058	Myeloid	Macrophages	Macrophages	TI-specific
SRRM1	ses_cd	-0.0055395	ns	0.753232	0.93673	Myeloid	Macrophages	Macrophages	TI-specific
RSRC1	ses_cd	-0.00754851	ns	0.753393	0.93673	Myeloid	Macrophages	Macrophages	TI-specific
PLP2	ses_cd	0.0144787	ns	0.753491	0.93673	Myeloid	Macrophages	Macrophages	TI-specific
USP39	ses_cd	0.00983108	ns	0.753542	0.93673	Myeloid	Macrophages	Macrophages	TI-specific
NAXE	ses_cd	0.0084083	ns	0.753695	0.936757	Myeloid	Macrophages	Macrophages	TI-specific
SUMO3	ses_cd	0.00669023	ns	0.75392	0.936757	Myeloid	Macrophages	Macrophages	TI-specific
COA3	ses_cd	-0.00903803	ns	0.753946	0.936757	Myeloid	Macrophages	Macrophages	TI-specific
ZNF593	ses_cd	0.00937156	ns	0.754102	0.936757	Myeloid	Macrophages	Macrophages	TI-specific
BLVRA	ses_cd	0.00804073	ns	0.754318	0.936757	Myeloid	Macrophages	Macrophages	TI-specific
LLPH	ses_cd	0.00738476	ns	0.754351	0.936757	Myeloid	Macrophages	Macrophages	TI-specific
ARMCX6	ses_cd	-0.0105053	ns	0.754443	0.936757	Myeloid	Macrophages	Macrophages	TI-specific
UBE2Q2	ses_cd	-0.00884827	ns	0.75458	0.936757	Myeloid	Macrophages	Macrophages	TI-specific
NHP2	ses_cd	-0.00654953	ns	0.754738	0.936757	Myeloid	Macrophages	Macrophages	TI-specific
EIF2B1	ses_cd	0.00859595	ns	0.75484	0.936757	Myeloid	Macrophages	Macrophages	TI-specific
NUDT9	ses_cd	0.0105547	ns	0.754927	0.936757	Myeloid	Macrophages	Macrophages	TI-specific
PRKRA	ses_cd	-0.00896225	ns	0.755087	0.936757	Myeloid	Macrophages	Macrophages	TI-specific
TMX1	ses_cd	0.00737178	ns	0.755153	0.936757	Myeloid	Macrophages	Macrophages	TI-specific
ZNF138	ses_cd	0.0128652	ns	0.755624	0.93719	Myeloid	Macrophages	Macrophages	TI-specific
SRRT	ses_cd	0.00859189	ns	0.755779	0.937229	Myeloid	Macrophages	Macrophages	TI-specific
IDH2	ses_cd	-0.00651945	ns	0.756276	0.93751	Myeloid	Macrophages	Macrophages	TI-specific
MIF	ses_cd	0.0121833	ns	0.75631	0.93751	Myeloid	Macrophages	Macrophages	TI-specific
CEP83	ses_cd	-0.0139279	ns	0.756372	0.93751	Myeloid	Macrophages	Macrophages	TI-specific
PGLS	ses_cd	-0.00665408	ns	0.756554	0.937584	Myeloid	Macrophages	Macrophages	TI-specific
CD48	ses_cd	-0.00700111	ns	0.757014	0.937838	Myeloid	Macrophages	Macrophages	TI-specific
CMTM7	ses_cd	-0.00851682	ns	0.757069	0.937838	Myeloid	Macrophages	Macrophages	TI-specific
EBPL	ses_cd	0.00954081	ns	0.757126	0.937838	Myeloid	Macrophages	Macrophages	TI-specific
C1GALT1	ses_cd	0.0106164	ns	0.757455	0.938011	Myeloid	Macrophages	Macrophages	TI-specific
C3orf14	ses_cd	0.0129691	ns	0.757511	0.938011	Myeloid	Macrophages	Macrophages	TI-specific
GPR108	ses_cd	-0.00899859	ns	0.757874	0.938077	Myeloid	Macrophages	Macrophages	TI-specific
FUCA2	ses_cd	-0.0068079	ns	0.757914	0.938077	Myeloid	Macrophages	Macrophages	TI-specific
AK3	ses_cd	0.00991355	ns	0.757932	0.938077	Myeloid	Macrophages	Macrophages	TI-specific
XPNPEP3	ses_cd	0.0108051	ns	0.758349	0.938306	Myeloid	Macrophages	Macrophages	TI-specific
RPS6KA1	ses_cd	0.00978126	ns	0.758471	0.938306	Myeloid	Macrophages	Macrophages	TI-specific
FBXO22	ses_cd	-0.00885402	ns	0.758484	0.938306	Myeloid	Macrophages	Macrophages	TI-specific
NDUFB2	ses_cd	0.00529649	ns	0.758947	0.938624	Myeloid	Macrophages	Macrophages	TI-specific
GDI2	ses_cd	0.00531588	ns	0.759036	0.938624	Myeloid	Macrophages	Macrophages	TI-specific
TMEM150A	ses_cd	0.0118596	ns	0.759176	0.938624	Myeloid	Macrophages	Macrophages	TI-specific
NDEL1	ses_cd	0.0116249	ns	0.759232	0.938624	Myeloid	Macrophages	Macrophages	TI-specific
MRPL36	ses_cd	0.0076043	ns	0.759738	0.938826	Myeloid	Macrophages	Macrophages	TI-specific
RBBP7	ses_cd	-0.00720017	ns	0.75977	0.938826	Myeloid	Macrophages	Macrophages	TI-specific
WIPI1	ses_cd	-0.0153812	ns	0.759861	0.938826	Myeloid	Macrophages	Macrophages	TI-specific
PCNX4	ses_cd	-0.0124935	ns	0.759886	0.938826	Myeloid	Macrophages	Macrophages	TI-specific
CNIH1	ses_cd	0.00723152	ns	0.760943	0.939812	Myeloid	Macrophages	Macrophages	TI-specific
PIGN	ses_cd	0.0119273	ns	0.760988	0.939812	Myeloid	Macrophages	Macrophages	TI-specific
ADAM17	ses_cd	0.0109456	ns	0.761051	0.939812	Myeloid	Macrophages	Macrophages	TI-specific
INTS6	ses_cd	-0.0112579	ns	0.761199	0.939813	Myeloid	Macrophages	Macrophages	TI-specific
BFAR	ses_cd	-0.00798339	ns	0.76133	0.939813	Myeloid	Macrophages	Macrophages	TI-specific
TRAK1	ses_cd	-0.0131494	ns	0.761591	0.939813	Myeloid	Macrophages	Macrophages	TI-specific
GTF2H3	ses_cd	-0.00949857	ns	0.761639	0.939813	Myeloid	Macrophages	Macrophages	TI-specific
HSDL2	ses_cd	-0.00781694	ns	0.76189	0.939813	Myeloid	Macrophages	Macrophages	TI-specific
FAM200B	ses_cd	-0.00794576	ns	0.762036	0.939813	Myeloid	Macrophages	Macrophages	TI-specific
MMP1	ses_cd	-0.0194834	ns	0.762116	0.939813	Myeloid	Macrophages	Macrophages	TI-specific
CYTH2	ses_cd	0.0101035	ns	0.762238	0.939813	Myeloid	Macrophages	Macrophages	TI-specific
ADIPOR2	ses_cd	-0.0116716	ns	0.762318	0.939813	Myeloid	Macrophages	Macrophages	TI-specific
KCTD12	ses_cd	0.00727346	ns	0.762468	0.939813	Myeloid	Macrophages	Macrophages	TI-specific
SNRPA1	ses_cd	-0.00913495	ns	0.762539	0.939813	Myeloid	Macrophages	Macrophages	TI-specific
MYO9B	ses_cd	-0.00745715	ns	0.762612	0.939813	Myeloid	Macrophages	Macrophages	TI-specific
ENTPD5	ses_cd	-0.0154186	ns	0.762647	0.939813	Myeloid	Macrophages	Macrophages	TI-specific
HSBP1L1	ses_cd	-0.0135974	ns	0.762903	0.939977	Myeloid	Macrophages	Macrophages	TI-specific
PLEC	ses_cd	0.0145893	ns	0.76325	0.940253	Myeloid	Macrophages	Macrophages	TI-specific
NCK2	ses_cd	-0.0124694	ns	0.763625	0.940564	Myeloid	Macrophages	Macrophages	TI-specific
BCL2L12	ses_cd	-0.0112515	ns	0.763861	0.94064	Myeloid	Macrophages	Macrophages	TI-specific
ECPAS	ses_cd	0.00793927	ns	0.763932	0.94064	Myeloid	Macrophages	Macrophages	TI-specific
SEC61G	ses_cd	0.00756482	ns	0.764111	0.940668	Myeloid	Macrophages	Macrophages	TI-specific
PCK2	ses_cd	-0.018208	ns	0.7642	0.940668	Myeloid	Macrophages	Macrophages	TI-specific
ROGDI	ses_cd	-0.0103667	ns	0.764423	0.940768	Myeloid	Macrophages	Macrophages	TI-specific
SAMD1	ses_cd	-0.0122202	ns	0.764527	0.940768	Myeloid	Macrophages	Macrophages	TI-specific
TRAP1	ses_cd	-0.0132345	ns	0.764681	0.940806	Myeloid	Macrophages	Macrophages	TI-specific
SCAPER	ses_cd	-0.0128688	ns	0.765169	0.940905	Myeloid	Macrophages	Macrophages	TI-specific
NDUFA11	ses_cd	-0.00600925	ns	0.765182	0.940905	Myeloid	Macrophages	Macrophages	TI-specific
NIPA2	ses_cd	0.0081826	ns	0.765497	0.940905	Myeloid	Macrophages	Macrophages	TI-specific
TATDN3	ses_cd	0.00887412	ns	0.765516	0.940905	Myeloid	Macrophages	Macrophages	TI-specific
GRAMD1B	ses_cd	0.0166368	ns	0.765546	0.940905	Myeloid	Macrophages	Macrophages	TI-specific
RPL12	ses_cd	-0.00546396	ns	0.765672	0.940905	Myeloid	Macrophages	Macrophages	TI-specific
MEF2D	ses_cd	0.0119105	ns	0.765677	0.940905	Myeloid	Macrophages	Macrophages	TI-specific
RGS12	ses_cd	0.0135538	ns	0.765892	0.940905	Myeloid	Macrophages	Macrophages	TI-specific
COG4	ses_cd	0.0098353	ns	0.765942	0.940905	Myeloid	Macrophages	Macrophages	TI-specific
SNRPA	ses_cd	-0.00935635	ns	0.76599	0.940905	Myeloid	Macrophages	Macrophages	TI-specific
HMBOX1	ses_cd	0.0137551	ns	0.766151	0.940952	Myeloid	Macrophages	Macrophages	TI-specific
PRPF19	ses_cd	-0.00983196	ns	0.766956	0.94154	Myeloid	Macrophages	Macrophages	TI-specific
HMGN1	ses_cd	-0.00557548	ns	0.767031	0.94154	Myeloid	Macrophages	Macrophages	TI-specific
QRICH1	ses_cd	0.00984931	ns	0.767102	0.94154	Myeloid	Macrophages	Macrophages	TI-specific
FUNDC1	ses_cd	0.0110483	ns	0.767346	0.94154	Myeloid	Macrophages	Macrophages	TI-specific
PFDN4	ses_cd	-0.00773753	ns	0.767359	0.94154	Myeloid	Macrophages	Macrophages	TI-specific
AC087500.1	ses_cd	-0.0116379	ns	0.767421	0.94154	Myeloid	Macrophages	Macrophages	TI-specific
TAOK3	ses_cd	0.00631126	ns	0.767694	0.94154	Myeloid	Macrophages	Macrophages	TI-specific
RNF2	ses_cd	0.00874902	ns	0.767696	0.94154	Myeloid	Macrophages	Macrophages	TI-specific
TRIM24	ses_cd	-0.010235	ns	0.767849	0.94154	Myeloid	Macrophages	Macrophages	TI-specific
TBL1X	ses_cd	-0.0118819	ns	0.767859	0.94154	Myeloid	Macrophages	Macrophages	TI-specific
AIF1	ses_cd	0.00548908	ns	0.768326	0.941962	Myeloid	Macrophages	Macrophages	TI-specific
MKNK2	ses_cd	0.00698334	ns	0.76861	0.942159	Myeloid	Macrophages	Macrophages	TI-specific
UBAP2L	ses_cd	0.00694287	ns	0.768857	0.942281	Myeloid	Macrophages	Macrophages	TI-specific
TTF1	ses_cd	0.0109102	ns	0.769052	0.942281	Myeloid	Macrophages	Macrophages	TI-specific
HDAC8	ses_cd	-0.0120495	ns	0.769078	0.942281	Myeloid	Macrophages	Macrophages	TI-specific
AL592183.1	ses_cd	0.0151681	ns	0.769502	0.942649	Myeloid	Macrophages	Macrophages	TI-specific
LPAR1	ses_cd	0.0167226	ns	0.769722	0.942768	Myeloid	Macrophages	Macrophages	TI-specific
CLPX	ses_cd	0.00653402	ns	0.770147	0.943138	Myeloid	Macrophages	Macrophages	TI-specific
UBXN1	ses_cd	-0.00600324	ns	0.770382	0.943258	Myeloid	Macrophages	Macrophages	TI-specific
ABCD4	ses_cd	0.0115876	ns	0.770492	0.943258	Myeloid	Macrophages	Macrophages	TI-specific
ODC1	ses_cd	0.00962556	ns	0.771112	0.943668	Myeloid	Macrophages	Macrophages	TI-specific
CNTRL	ses_cd	0.010225	ns	0.771112	0.943668	Myeloid	Macrophages	Macrophages	TI-specific
HSP90AB1	ses_cd	0.00541733	ns	0.771196	0.943668	Myeloid	Macrophages	Macrophages	TI-specific
MAZ	ses_cd	-0.00664291	ns	0.771464	0.943705	Myeloid	Macrophages	Macrophages	TI-specific
HECA	ses_cd	0.00893336	ns	0.771473	0.943705	Myeloid	Macrophages	Macrophages	TI-specific
FKBP11	ses_cd	0.0172246	ns	0.771818	0.943864	Myeloid	Macrophages	Macrophages	TI-specific
ZNF675	ses_cd	0.0091616	ns	0.771917	0.943864	Myeloid	Macrophages	Macrophages	TI-specific
BCKDHB	ses_cd	0.0137325	ns	0.771972	0.943864	Myeloid	Macrophages	Macrophages	TI-specific
HNRNPR	ses_cd	0.00526212	ns	0.772178	0.943879	Myeloid	Macrophages	Macrophages	TI-specific
MTF2	ses_cd	0.00824435	ns	0.772231	0.943879	Myeloid	Macrophages	Macrophages	TI-specific
FER	ses_cd	-0.0117177	ns	0.772402	0.943937	Myeloid	Macrophages	Macrophages	TI-specific
PHYKPL	ses_cd	-0.0124757	ns	0.772564	0.943985	Myeloid	Macrophages	Macrophages	TI-specific
NECTIN3	ses_cd	0.0189842	ns	0.773374	0.944652	Myeloid	Macrophages	Macrophages	TI-specific
NISCH	ses_cd	0.00869572	ns	0.773415	0.944652	Myeloid	Macrophages	Macrophages	TI-specific
SLC25A5	ses_cd	-0.00699134	ns	0.77363	0.944652	Myeloid	Macrophages	Macrophages	TI-specific
SUPT4H1	ses_cd	-0.0062004	ns	0.773823	0.944652	Myeloid	Macrophages	Macrophages	TI-specific
ZDHHC5	ses_cd	0.00782639	ns	0.773826	0.944652	Myeloid	Macrophages	Macrophages	TI-specific
PITPNM1	ses_cd	0.0109053	ns	0.77385	0.944652	Myeloid	Macrophages	Macrophages	TI-specific
SRA1	ses_cd	-0.00845962	ns	0.774111	0.944716	Myeloid	Macrophages	Macrophages	TI-specific
COG5	ses_cd	-0.0112659	ns	0.77415	0.944716	Myeloid	Macrophages	Macrophages	TI-specific
IL10RB-DT	ses_cd	0.0130549	ns	0.77446	0.944887	Myeloid	Macrophages	Macrophages	TI-specific
SPATS2	ses_cd	-0.0112827	ns	0.774747	0.944887	Myeloid	Macrophages	Macrophages	TI-specific
BIRC5	ses_cd	-0.0156682	ns	0.774762	0.944887	Myeloid	Macrophages	Macrophages	TI-specific
TENT4B	ses_cd	0.0110189	ns	0.774861	0.944887	Myeloid	Macrophages	Macrophages	TI-specific
FCHSD2	ses_cd	-0.00999877	ns	0.774906	0.944887	Myeloid	Macrophages	Macrophages	TI-specific
ADGRE1	ses_cd	0.0146133	ns	0.775143	0.945026	Myeloid	Macrophages	Macrophages	TI-specific
RAB9A	ses_cd	0.00720844	ns	0.775332	0.945105	Myeloid	Macrophages	Macrophages	TI-specific
TATDN1	ses_cd	0.0086272	ns	0.775582	0.945187	Myeloid	Macrophages	Macrophages	TI-specific
COA4	ses_cd	0.0073603	ns	0.775645	0.945187	Myeloid	Macrophages	Macrophages	TI-specific
PFDN1	ses_cd	0.00692051	ns	0.775825	0.945229	Myeloid	Macrophages	Macrophages	TI-specific
FLAD1	ses_cd	-0.00973543	ns	0.775927	0.945229	Myeloid	Macrophages	Macrophages	TI-specific
ERAP2	ses_cd	0.0173077	ns	0.776422	0.945403	Myeloid	Macrophages	Macrophages	TI-specific
SRGAP2	ses_cd	-0.0122869	ns	0.776617	0.945403	Myeloid	Macrophages	Macrophages	TI-specific
UGP2	ses_cd	0.00621402	ns	0.776658	0.945403	Myeloid	Macrophages	Macrophages	TI-specific
MT-ND4	ses_cd	0.00691082	ns	0.776766	0.945403	Myeloid	Macrophages	Macrophages	TI-specific
COX19	ses_cd	-0.00931466	ns	0.776846	0.945403	Myeloid	Macrophages	Macrophages	TI-specific
ZNF438	ses_cd	0.0131196	ns	0.776865	0.945403	Myeloid	Macrophages	Macrophages	TI-specific
MUC17	ses_cd	-0.0209725	ns	0.776933	0.945403	Myeloid	Macrophages	Macrophages	TI-specific
ID1	ses_cd	0.017563	ns	0.77716	0.945528	Myeloid	Macrophages	Macrophages	TI-specific
INPP5B	ses_cd	0.0115991	ns	0.777687	0.945713	Myeloid	Macrophages	Macrophages	TI-specific
PPT1	ses_cd	0.00523246	ns	0.777792	0.945713	Myeloid	Macrophages	Macrophages	TI-specific
SPTSSA	ses_cd	0.00665944	ns	0.777996	0.945713	Myeloid	Macrophages	Macrophages	TI-specific
SMIM29	ses_cd	0.00930892	ns	0.778076	0.945713	Myeloid	Macrophages	Macrophages	TI-specific
DECR1	ses_cd	0.00628551	ns	0.778386	0.945713	Myeloid	Macrophages	Macrophages	TI-specific
CCDC91	ses_cd	-0.0078628	ns	0.778695	0.945713	Myeloid	Macrophages	Macrophages	TI-specific
CIR1	ses_cd	-0.00580806	ns	0.77877	0.945713	Myeloid	Macrophages	Macrophages	TI-specific
MSANTD4	ses_cd	-0.00891822	ns	0.778774	0.945713	Myeloid	Macrophages	Macrophages	TI-specific
RANBP1	ses_cd	0.00718191	ns	0.778884	0.945713	Myeloid	Macrophages	Macrophages	TI-specific
PTGES2	ses_cd	0.00740763	ns	0.778945	0.945713	Myeloid	Macrophages	Macrophages	TI-specific
LRP5	ses_cd	0.0172532	ns	0.778953	0.945713	Myeloid	Macrophages	Macrophages	TI-specific
LSP1	ses_cd	-0.0103732	ns	0.77898	0.945713	Myeloid	Macrophages	Macrophages	TI-specific
RC3H2	ses_cd	0.00829142	ns	0.779145	0.945713	Myeloid	Macrophages	Macrophages	TI-specific
TBCK	ses_cd	-0.0127687	ns	0.779152	0.945713	Myeloid	Macrophages	Macrophages	TI-specific
MFNG	ses_cd	-0.00886813	ns	0.77925	0.945713	Myeloid	Macrophages	Macrophages	TI-specific
LENG1	ses_cd	0.0111738	ns	0.779287	0.945713	Myeloid	Macrophages	Macrophages	TI-specific
TMED9	ses_cd	-0.00650353	ns	0.77961	0.945954	Myeloid	Macrophages	Macrophages	TI-specific
CHMP1B	ses_cd	-0.00747193	ns	0.78011	0.946068	Myeloid	Macrophages	Macrophages	TI-specific
ANKRD17	ses_cd	0.00869929	ns	0.780139	0.946068	Myeloid	Macrophages	Macrophages	TI-specific
OSBP	ses_cd	0.00796689	ns	0.780263	0.946068	Myeloid	Macrophages	Macrophages	TI-specific
CSNK2A2	ses_cd	0.00756584	ns	0.78028	0.946068	Myeloid	Macrophages	Macrophages	TI-specific
RBM43	ses_cd	-0.0117626	ns	0.780509	0.946068	Myeloid	Macrophages	Macrophages	TI-specific
HNRNPLL	ses_cd	-0.00794344	ns	0.780522	0.946068	Myeloid	Macrophages	Macrophages	TI-specific
PTPMT1	ses_cd	0.00815718	ns	0.780577	0.946068	Myeloid	Macrophages	Macrophages	TI-specific
PAF1	ses_cd	0.0100697	ns	0.780692	0.946068	Myeloid	Macrophages	Macrophages	TI-specific
GLRX3	ses_cd	0.00650737	ns	0.781387	0.946677	Myeloid	Macrophages	Macrophages	TI-specific
IPO7	ses_cd	0.00646223	ns	0.781441	0.946677	Myeloid	Macrophages	Macrophages	TI-specific
DDX49	ses_cd	0.00842611	ns	0.781618	0.946741	Myeloid	Macrophages	Macrophages	TI-specific
MSRB2	ses_cd	0.00827001	ns	0.782418	0.947321	Myeloid	Macrophages	Macrophages	TI-specific
UBE2M	ses_cd	-0.00635043	ns	0.782458	0.947321	Myeloid	Macrophages	Macrophages	TI-specific
UIMC1	ses_cd	-0.00899625	ns	0.782989	0.947321	Myeloid	Macrophages	Macrophages	TI-specific
RNPEP	ses_cd	0.00824742	ns	0.783005	0.947321	Myeloid	Macrophages	Macrophages	TI-specific
HSD17B11	ses_cd	0.013182	ns	0.783032	0.947321	Myeloid	Macrophages	Macrophages	TI-specific
AVL9	ses_cd	0.0116029	ns	0.783422	0.947321	Myeloid	Macrophages	Macrophages	TI-specific
FKBP8	ses_cd	0.00623646	ns	0.78359	0.947321	Myeloid	Macrophages	Macrophages	TI-specific
ASXL2	ses_cd	-0.00797726	ns	0.783635	0.947321	Myeloid	Macrophages	Macrophages	TI-specific
BRAP	ses_cd	0.00799559	ns	0.783725	0.947321	Myeloid	Macrophages	Macrophages	TI-specific
USF3	ses_cd	-0.00904052	ns	0.783824	0.947321	Myeloid	Macrophages	Macrophages	TI-specific
TBCD	ses_cd	0.0106416	ns	0.784312	0.947321	Myeloid	Macrophages	Macrophages	TI-specific
HNRNPA3	ses_cd	0.00435423	ns	0.784324	0.947321	Myeloid	Macrophages	Macrophages	TI-specific
COMMD10	ses_cd	-0.00726062	ns	0.784478	0.947321	Myeloid	Macrophages	Macrophages	TI-specific
RRAGA	ses_cd	-0.00822159	ns	0.784531	0.947321	Myeloid	Macrophages	Macrophages	TI-specific
MRPS5	ses_cd	-0.00699011	ns	0.784589	0.947321	Myeloid	Macrophages	Macrophages	TI-specific
IMP3	ses_cd	0.00626433	ns	0.784648	0.947321	Myeloid	Macrophages	Macrophages	TI-specific
YIPF6	ses_cd	0.00899522	ns	0.784692	0.947321	Myeloid	Macrophages	Macrophages	TI-specific
RIPK1	ses_cd	-0.00765427	ns	0.784719	0.947321	Myeloid	Macrophages	Macrophages	TI-specific
SDHB	ses_cd	-0.00641588	ns	0.784786	0.947321	Myeloid	Macrophages	Macrophages	TI-specific
PKP2	ses_cd	-0.0189769	ns	0.784807	0.947321	Myeloid	Macrophages	Macrophages	TI-specific
PIGK	ses_cd	-0.00976929	ns	0.784812	0.947321	Myeloid	Macrophages	Macrophages	TI-specific
PPIL3	ses_cd	-0.00817897	ns	0.784886	0.947321	Myeloid	Macrophages	Macrophages	TI-specific
CCNY	ses_cd	0.00713837	ns	0.785198	0.947321	Myeloid	Macrophages	Macrophages	TI-specific
FAM160A1	ses_cd	-0.0176463	ns	0.785284	0.947321	Myeloid	Macrophages	Macrophages	TI-specific
RDX	ses_cd	-0.00732458	ns	0.785338	0.947321	Myeloid	Macrophages	Macrophages	TI-specific
EMC6	ses_cd	0.00733249	ns	0.785777	0.947321	Myeloid	Macrophages	Macrophages	TI-specific
GSAP	ses_cd	0.00780269	ns	0.78591	0.947321	Myeloid	Macrophages	Macrophages	TI-specific
TMED1	ses_cd	0.0105334	ns	0.786007	0.947321	Myeloid	Macrophages	Macrophages	TI-specific
UTP23	ses_cd	-0.0102257	ns	0.786018	0.947321	Myeloid	Macrophages	Macrophages	TI-specific
ARAF	ses_cd	0.00942195	ns	0.786041	0.947321	Myeloid	Macrophages	Macrophages	TI-specific
PCCB	ses_cd	0.00853495	ns	0.786097	0.947321	Myeloid	Macrophages	Macrophages	TI-specific
KLF10	ses_cd	0.009023	ns	0.786244	0.947321	Myeloid	Macrophages	Macrophages	TI-specific
DCTPP1	ses_cd	0.00719217	ns	0.786488	0.947321	Myeloid	Macrophages	Macrophages	TI-specific
PPP1R11	ses_cd	0.00771476	ns	0.7867	0.947321	Myeloid	Macrophages	Macrophages	TI-specific
MTMR3	ses_cd	-0.0107383	ns	0.786703	0.947321	Myeloid	Macrophages	Macrophages	TI-specific
PARM1	ses_cd	0.0140629	ns	0.7869	0.947321	Myeloid	Macrophages	Macrophages	TI-specific
TRMT1L	ses_cd	-0.00887991	ns	0.786913	0.947321	Myeloid	Macrophages	Macrophages	TI-specific
CBLL1	ses_cd	-0.00921149	ns	0.78695	0.947321	Myeloid	Macrophages	Macrophages	TI-specific
LETM1	ses_cd	0.0112297	ns	0.787016	0.947321	Myeloid	Macrophages	Macrophages	TI-specific
GANAB	ses_cd	-0.00696099	ns	0.787043	0.947321	Myeloid	Macrophages	Macrophages	TI-specific
FHIT	ses_cd	-0.0149511	ns	0.78789	0.948191	Myeloid	Macrophages	Macrophages	TI-specific
ZDHHC20	ses_cd	0.0104842	ns	0.788138	0.948225	Myeloid	Macrophages	Macrophages	TI-specific
POLR2K	ses_cd	0.00674447	ns	0.788165	0.948225	Myeloid	Macrophages	Macrophages	TI-specific
H2AFZ	ses_cd	0.00663809	ns	0.788486	0.948341	Myeloid	Macrophages	Macrophages	TI-specific
ABCC3	ses_cd	0.0175162	ns	0.788509	0.948341	Myeloid	Macrophages	Macrophages	TI-specific
EPC2	ses_cd	-0.00962689	ns	0.788792	0.948399	Myeloid	Macrophages	Macrophages	TI-specific
RPS6KB1	ses_cd	-0.00834004	ns	0.788806	0.948399	Myeloid	Macrophages	Macrophages	TI-specific
PAPOLA	ses_cd	0.00423604	ns	0.78908	0.94858	Myeloid	Macrophages	Macrophages	TI-specific
ZFPL1	ses_cd	0.0116998	ns	0.789649	0.949116	Myeloid	Macrophages	Macrophages	TI-specific
LSM6	ses_cd	0.00603921	ns	0.789993	0.949379	Myeloid	Macrophages	Macrophages	TI-specific
DGKA	ses_cd	0.0133222	ns	0.790356	0.949667	Myeloid	Macrophages	Macrophages	TI-specific
TOB1	ses_cd	-0.0129414	ns	0.790557	0.949759	Myeloid	Macrophages	Macrophages	TI-specific
TLE4	ses_cd	0.00844905	ns	0.790883	0.94998	Myeloid	Macrophages	Macrophages	TI-specific
WDR61	ses_cd	-0.00747695	ns	0.790989	0.94998	Myeloid	Macrophages	Macrophages	TI-specific
IER5L	ses_cd	-0.0101867	ns	0.791353	0.950268	Myeloid	Macrophages	Macrophages	TI-specific
ERLIN1	ses_cd	0.0111969	ns	0.791572	0.950383	Myeloid	Macrophages	Macrophages	TI-specific
MAD1L1	ses_cd	0.00888468	ns	0.792132	0.950906	Myeloid	Macrophages	Macrophages	TI-specific
UGT2B17	ses_cd	0.0249741	ns	0.792348	0.951016	Myeloid	Macrophages	Macrophages	TI-specific
RNF169	ses_cd	0.00778402	ns	0.792534	0.951091	Myeloid	Macrophages	Macrophages	TI-specific
CDC42BPB	ses_cd	0.0114966	ns	0.792729	0.951104	Myeloid	Macrophages	Macrophages	TI-specific
NUMB	ses_cd	0.00814484	ns	0.792794	0.951104	Myeloid	Macrophages	Macrophages	TI-specific
ZNF281	ses_cd	0.00943681	ns	0.793664	0.951719	Myeloid	Macrophages	Macrophages	TI-specific
ACTN1	ses_cd	0.00753829	ns	0.793766	0.951719	Myeloid	Macrophages	Macrophages	TI-specific
ASAP2	ses_cd	0.0157409	ns	0.793785	0.951719	Myeloid	Macrophages	Macrophages	TI-specific
TAGAP	ses_cd	0.008737	ns	0.793803	0.951719	Myeloid	Macrophages	Macrophages	TI-specific
IL6R	ses_cd	-0.00715687	ns	0.794038	0.951851	Myeloid	Macrophages	Macrophages	TI-specific
CYB5R3	ses_cd	-0.00695189	ns	0.794337	0.952061	Myeloid	Macrophages	Macrophages	TI-specific
CCNG2	ses_cd	0.00797226	ns	0.794668	0.952308	Myeloid	Macrophages	Macrophages	TI-specific
BX284668.5	ses_cd	-0.00895885	ns	0.79481	0.952329	Myeloid	Macrophages	Macrophages	TI-specific
MRPL30	ses_cd	0.00830468	ns	0.795018	0.95243	Myeloid	Macrophages	Macrophages	TI-specific
SUB1	ses_cd	0.00572659	ns	0.795229	0.952434	Myeloid	Macrophages	Macrophages	TI-specific
N4BP2L2	ses_cd	0.00727596	ns	0.79527	0.952434	Myeloid	Macrophages	Macrophages	TI-specific
DNM1L	ses_cd	0.00576403	ns	0.795634	0.952484	Myeloid	Macrophages	Macrophages	TI-specific
VSIG10	ses_cd	-0.0145428	ns	0.79575	0.952484	Myeloid	Macrophages	Macrophages	TI-specific
THAP6	ses_cd	-0.0101455	ns	0.795808	0.952484	Myeloid	Macrophages	Macrophages	TI-specific
KIAA1143	ses_cd	-0.00646655	ns	0.795809	0.952484	Myeloid	Macrophages	Macrophages	TI-specific
CPEB3	ses_cd	0.0121186	ns	0.796066	0.95259	Myeloid	Macrophages	Macrophages	TI-specific
MRPL9	ses_cd	-0.00709357	ns	0.796146	0.95259	Myeloid	Macrophages	Macrophages	TI-specific
QTRT2	ses_cd	-0.00839693	ns	0.796418	0.952767	Myeloid	Macrophages	Macrophages	TI-specific
NIPSNAP3A	ses_cd	0.0071911	ns	0.796728	0.952912	Myeloid	Macrophages	Macrophages	TI-specific
SFXN4	ses_cd	-0.00854537	ns	0.796789	0.952912	Myeloid	Macrophages	Macrophages	TI-specific
ACTR2	ses_cd	0.00371889	ns	0.796928	0.95293	Myeloid	Macrophages	Macrophages	TI-specific
API5	ses_cd	0.00534157	ns	0.797175	0.953076	Myeloid	Macrophages	Macrophages	TI-specific
FAAP20	ses_cd	-0.00710874	ns	0.797838	0.95372	Myeloid	Macrophages	Macrophages	TI-specific
AC074327.1	ses_cd	0.0153602	ns	0.798619	0.954347	Myeloid	Macrophages	Macrophages	TI-specific
MAP3K2	ses_cd	-0.00641913	ns	0.79865	0.954347	Myeloid	Macrophages	Macrophages	TI-specific
SNRPF	ses_cd	0.00787965	ns	0.798736	0.954347	Myeloid	Macrophages	Macrophages	TI-specific
MCPH1	ses_cd	-0.00921422	ns	0.798962	0.954356	Myeloid	Macrophages	Macrophages	TI-specific
MSRA	ses_cd	-0.00750915	ns	0.799131	0.954356	Myeloid	Macrophages	Macrophages	TI-specific
KIAA1328	ses_cd	0.013511	ns	0.799164	0.954356	Myeloid	Macrophages	Macrophages	TI-specific
COQ4	ses_cd	-0.00774117	ns	0.799398	0.954356	Myeloid	Macrophages	Macrophages	TI-specific
FAM172A	ses_cd	0.00879527	ns	0.799403	0.954356	Myeloid	Macrophages	Macrophages	TI-specific
LEMD3	ses_cd	-0.00803614	ns	0.799638	0.954356	Myeloid	Macrophages	Macrophages	TI-specific
RBBP5	ses_cd	0.0100405	ns	0.799683	0.954356	Myeloid	Macrophages	Macrophages	TI-specific
SMNDC1	ses_cd	0.00632051	ns	0.799803	0.954356	Myeloid	Macrophages	Macrophages	TI-specific
NUP85	ses_cd	-0.00737987	ns	0.799929	0.954356	Myeloid	Macrophages	Macrophages	TI-specific
RAB30	ses_cd	0.00958759	ns	0.79999	0.954356	Myeloid	Macrophages	Macrophages	TI-specific
PSD4	ses_cd	-0.00948078	ns	0.800432	0.954656	Myeloid	Macrophages	Macrophages	TI-specific
NCOA4	ses_cd	-0.00607413	ns	0.800582	0.954656	Myeloid	Macrophages	Macrophages	TI-specific
FCF1	ses_cd	-0.0084695	ns	0.800679	0.954656	Myeloid	Macrophages	Macrophages	TI-specific
RIF1	ses_cd	0.00723717	ns	0.80076	0.954656	Myeloid	Macrophages	Macrophages	TI-specific
WDR44	ses_cd	0.0091204	ns	0.800889	0.954656	Myeloid	Macrophages	Macrophages	TI-specific
LGMN	ses_cd	-0.00924781	ns	0.800989	0.954656	Myeloid	Macrophages	Macrophages	TI-specific
GLTP	ses_cd	-0.00734104	ns	0.801485	0.955008	Myeloid	Macrophages	Macrophages	TI-specific
PITHD1	ses_cd	-0.00682795	ns	0.801533	0.955008	Myeloid	Macrophages	Macrophages	TI-specific
ASPH	ses_cd	0.0150399	ns	0.801936	0.955204	Myeloid	Macrophages	Macrophages	TI-specific
DLST	ses_cd	-0.00856847	ns	0.801948	0.955204	Myeloid	Macrophages	Macrophages	TI-specific
GNG2	ses_cd	-0.00835154	ns	0.802652	0.955836	Myeloid	Macrophages	Macrophages	TI-specific
SCRN3	ses_cd	-0.00958793	ns	0.802841	0.955836	Myeloid	Macrophages	Macrophages	TI-specific
GTF2B	ses_cd	0.00547587	ns	0.802852	0.955836	Myeloid	Macrophages	Macrophages	TI-specific
CHD3	ses_cd	0.0087942	ns	0.803238	0.956113	Myeloid	Macrophages	Macrophages	TI-specific
LIPA	ses_cd	0.00879637	ns	0.803453	0.956113	Myeloid	Macrophages	Macrophages	TI-specific
DIS3L	ses_cd	0.00859812	ns	0.803637	0.956113	Myeloid	Macrophages	Macrophages	TI-specific
RPA2	ses_cd	-0.00622238	ns	0.803997	0.956113	Myeloid	Macrophages	Macrophages	TI-specific
PCSK5	ses_cd	0.0233097	ns	0.804397	0.956113	Myeloid	Macrophages	Macrophages	TI-specific
MRPL10	ses_cd	-0.00907846	ns	0.804413	0.956113	Myeloid	Macrophages	Macrophages	TI-specific
WDR81	ses_cd	-0.008564	ns	0.804507	0.956113	Myeloid	Macrophages	Macrophages	TI-specific
PSMG1	ses_cd	0.00712604	ns	0.804527	0.956113	Myeloid	Macrophages	Macrophages	TI-specific
MYO1F	ses_cd	0.00565272	ns	0.804835	0.956113	Myeloid	Macrophages	Macrophages	TI-specific
NSMCE4A	ses_cd	-0.00735563	ns	0.804847	0.956113	Myeloid	Macrophages	Macrophages	TI-specific
RALGAPB	ses_cd	-0.0101084	ns	0.804974	0.956113	Myeloid	Macrophages	Macrophages	TI-specific
CASP6	ses_cd	-0.00969476	ns	0.805051	0.956113	Myeloid	Macrophages	Macrophages	TI-specific
ANKS1A	ses_cd	-0.00953457	ns	0.805173	0.956113	Myeloid	Macrophages	Macrophages	TI-specific
MPND	ses_cd	0.00820031	ns	0.805178	0.956113	Myeloid	Macrophages	Macrophages	TI-specific
NUP107	ses_cd	0.00882615	ns	0.80519	0.956113	Myeloid	Macrophages	Macrophages	TI-specific
EIF3G	ses_cd	-0.00508721	ns	0.805316	0.956113	Myeloid	Macrophages	Macrophages	TI-specific
ICE2	ses_cd	0.0078504	ns	0.805342	0.956113	Myeloid	Macrophages	Macrophages	TI-specific
MMP24OS	ses_cd	0.00552978	ns	0.805353	0.956113	Myeloid	Macrophages	Macrophages	TI-specific
FNBP4	ses_cd	0.00855719	ns	0.805456	0.956113	Myeloid	Macrophages	Macrophages	TI-specific
TMEM18	ses_cd	-0.00875312	ns	0.80577	0.956337	Myeloid	Macrophages	Macrophages	TI-specific
MGAT4A	ses_cd	0.00855607	ns	0.806059	0.956531	Myeloid	Macrophages	Macrophages	TI-specific
DSG2	ses_cd	-0.0164695	ns	0.806426	0.95682	Myeloid	Macrophages	Macrophages	TI-specific
NOP16	ses_cd	0.00910735	ns	0.80674	0.956986	Myeloid	Macrophages	Macrophages	TI-specific
GAREM1	ses_cd	0.0141908	ns	0.806817	0.956986	Myeloid	Macrophages	Macrophages	TI-specific
STIM2	ses_cd	-0.00931927	ns	0.806985	0.957038	Myeloid	Macrophages	Macrophages	TI-specific
TMEM206	ses_cd	-0.00940669	ns	0.80784	0.957623	Myeloid	Macrophages	Macrophages	TI-specific
PEX16	ses_cd	-0.00817108	ns	0.807848	0.957623	Myeloid	Macrophages	Macrophages	TI-specific
SPRED2	ses_cd	-0.0143533	ns	0.807854	0.957623	Myeloid	Macrophages	Macrophages	TI-specific
MRPL47	ses_cd	-0.00646778	ns	0.808468	0.958203	Myeloid	Macrophages	Macrophages	TI-specific
MAP3K8	ses_cd	0.00923247	ns	0.808593	0.958203	Myeloid	Macrophages	Macrophages	TI-specific
ZNF331	ses_cd	-0.00927285	ns	0.808846	0.958353	Myeloid	Macrophages	Macrophages	TI-specific
FTCDNL1	ses_cd	-0.00845547	ns	0.80897	0.958353	Myeloid	Macrophages	Macrophages	TI-specific
TMOD3	ses_cd	0.00410457	ns	0.809502	0.958559	Myeloid	Macrophages	Macrophages	TI-specific
SF1	ses_cd	-0.00429658	ns	0.809572	0.958559	Myeloid	Macrophages	Macrophages	TI-specific
NFU1	ses_cd	0.00679515	ns	0.809631	0.958559	Myeloid	Macrophages	Macrophages	TI-specific
PTPN11	ses_cd	0.00612715	ns	0.809764	0.958559	Myeloid	Macrophages	Macrophages	TI-specific
SYNRG	ses_cd	0.00549105	ns	0.80977	0.958559	Myeloid	Macrophages	Macrophages	TI-specific
TRAPPC2L	ses_cd	0.00622412	ns	0.810269	0.959002	Myeloid	Macrophages	Macrophages	TI-specific
TPRKB	ses_cd	0.00665603	ns	0.810653	0.959231	Myeloid	Macrophages	Macrophages	TI-specific
SMC4	ses_cd	-0.00781126	ns	0.810746	0.959231	Myeloid	Macrophages	Macrophages	TI-specific
CNOT6	ses_cd	-0.00755969	ns	0.810839	0.959231	Myeloid	Macrophages	Macrophages	TI-specific
CARD8	ses_cd	0.00590782	ns	0.811294	0.959427	Myeloid	Macrophages	Macrophages	TI-specific
CIZ1	ses_cd	-0.00884275	ns	0.811373	0.959427	Myeloid	Macrophages	Macrophages	TI-specific
FUS	ses_cd	0.00531648	ns	0.81138	0.959427	Myeloid	Macrophages	Macrophages	TI-specific
RNF11	ses_cd	0.00731376	ns	0.81159	0.959528	Myeloid	Macrophages	Macrophages	TI-specific
OGFOD3	ses_cd	0.00825772	ns	0.811888	0.959732	Myeloid	Macrophages	Macrophages	TI-specific
PGM3	ses_cd	-0.0104319	ns	0.812018	0.959738	Myeloid	Macrophages	Macrophages	TI-specific
GCSH	ses_cd	-0.00888261	ns	0.812565	0.96009	Myeloid	Macrophages	Macrophages	TI-specific
SLC25A13	ses_cd	0.0100257	ns	0.812645	0.96009	Myeloid	Macrophages	Macrophages	TI-specific
LTV1	ses_cd	-0.00668243	ns	0.812842	0.96009	Myeloid	Macrophages	Macrophages	TI-specific
MRPL32	ses_cd	0.00623498	ns	0.812879	0.96009	Myeloid	Macrophages	Macrophages	TI-specific
GCDH	ses_cd	-0.00945054	ns	0.812943	0.96009	Myeloid	Macrophages	Macrophages	TI-specific
TFPT	ses_cd	-0.00568661	ns	0.813435	0.960243	Myeloid	Macrophages	Macrophages	TI-specific
ALYREF	ses_cd	-0.00735808	ns	0.813533	0.960243	Myeloid	Macrophages	Macrophages	TI-specific
TCOF1	ses_cd	0.0103387	ns	0.813556	0.960243	Myeloid	Macrophages	Macrophages	TI-specific
PPP2R2D	ses_cd	-0.00753421	ns	0.813684	0.960243	Myeloid	Macrophages	Macrophages	TI-specific
NLK	ses_cd	0.0114302	ns	0.8137	0.960243	Myeloid	Macrophages	Macrophages	TI-specific
TTTY14	ses_cd	0.0132611	ns	0.813958	0.960353	Myeloid	Macrophages	Macrophages	TI-specific
RALGAPA2	ses_cd	-0.0116843	ns	0.814108	0.960353	Myeloid	Macrophages	Macrophages	TI-specific
SLC38A9	ses_cd	0.0120621	ns	0.814169	0.960353	Myeloid	Macrophages	Macrophages	TI-specific
CPT2	ses_cd	0.00736292	ns	0.814346	0.960359	Myeloid	Macrophages	Macrophages	TI-specific
MOSMO	ses_cd	-0.00909503	ns	0.814481	0.960359	Myeloid	Macrophages	Macrophages	TI-specific
AHCYL1	ses_cd	-0.00584569	ns	0.81455	0.960359	Myeloid	Macrophages	Macrophages	TI-specific
DHDDS	ses_cd	-0.0086635	ns	0.814802	0.960396	Myeloid	Macrophages	Macrophages	TI-specific
CCDC28B	ses_cd	0.0104339	ns	0.815028	0.960396	Myeloid	Macrophages	Macrophages	TI-specific
MRPL3	ses_cd	-0.00515962	ns	0.81507	0.960396	Myeloid	Macrophages	Macrophages	TI-specific
PRMT2	ses_cd	-0.00464705	ns	0.815083	0.960396	Myeloid	Macrophages	Macrophages	TI-specific
LRRC28	ses_cd	-0.010418	ns	0.81547	0.960656	Myeloid	Macrophages	Macrophages	TI-specific
PMPCB	ses_cd	-0.00605266	ns	0.815555	0.960656	Myeloid	Macrophages	Macrophages	TI-specific
U62317.5	ses_cd	0.0108261	ns	0.81604	0.96098	Myeloid	Macrophages	Macrophages	TI-specific
MBNL3	ses_cd	0.00999631	ns	0.81608	0.96098	Myeloid	Macrophages	Macrophages	TI-specific
PHLPP2	ses_cd	-0.0151095	ns	0.816471	0.961237	Myeloid	Macrophages	Macrophages	TI-specific
CD200R1	ses_cd	0.010822	ns	0.816549	0.961237	Myeloid	Macrophages	Macrophages	TI-specific
STAM	ses_cd	0.00698379	ns	0.81699	0.961608	Myeloid	Macrophages	Macrophages	TI-specific
PTPN18	ses_cd	0.00525906	ns	0.817516	0.961962	Myeloid	Macrophages	Macrophages	TI-specific
UTP11	ses_cd	-0.00638157	ns	0.817664	0.961962	Myeloid	Macrophages	Macrophages	TI-specific
ATG4C	ses_cd	-0.00639681	ns	0.817778	0.961962	Myeloid	Macrophages	Macrophages	TI-specific
TBC1D4	ses_cd	-0.00868221	ns	0.817793	0.961962	Myeloid	Macrophages	Macrophages	TI-specific
PTPRG	ses_cd	-0.0163233	ns	0.817983	0.962037	Myeloid	Macrophages	Macrophages	TI-specific
ARFGAP3	ses_cd	0.00532559	ns	0.818261	0.962216	Myeloid	Macrophages	Macrophages	TI-specific
ZDHHC3	ses_cd	0.008315	ns	0.818405	0.962229	Myeloid	Macrophages	Macrophages	TI-specific
RPF2	ses_cd	-0.00589014	ns	0.818686	0.962229	Myeloid	Macrophages	Macrophages	TI-specific
GOLGA2	ses_cd	-0.00740441	ns	0.818731	0.962229	Myeloid	Macrophages	Macrophages	TI-specific
CEP55	ses_cd	0.0141324	ns	0.818774	0.962229	Myeloid	Macrophages	Macrophages	TI-specific
OGFRL1	ses_cd	-0.00569725	ns	0.819361	0.962509	Myeloid	Macrophages	Macrophages	TI-specific
MME	ses_cd	0.0201731	ns	0.81945	0.962509	Myeloid	Macrophages	Macrophages	TI-specific
OPA1	ses_cd	0.00688839	ns	0.819491	0.962509	Myeloid	Macrophages	Macrophages	TI-specific
ATXN10	ses_cd	0.00657754	ns	0.819584	0.962509	Myeloid	Macrophages	Macrophages	TI-specific
NDUFAF6	ses_cd	-0.00890148	ns	0.819701	0.962509	Myeloid	Macrophages	Macrophages	TI-specific
MARK2	ses_cd	-0.00654	ns	0.819844	0.962509	Myeloid	Macrophages	Macrophages	TI-specific
TMUB1	ses_cd	0.00965108	ns	0.820049	0.962509	Myeloid	Macrophages	Macrophages	TI-specific
COMMD1	ses_cd	-0.00531655	ns	0.820091	0.962509	Myeloid	Macrophages	Macrophages	TI-specific
WDR33	ses_cd	0.00557078	ns	0.820144	0.962509	Myeloid	Macrophages	Macrophages	TI-specific
CACYBP	ses_cd	-0.00450967	ns	0.820454	0.962601	Myeloid	Macrophages	Macrophages	TI-specific
EIF2D	ses_cd	0.0079316	ns	0.820582	0.962601	Myeloid	Macrophages	Macrophages	TI-specific
GARS	ses_cd	0.00646042	ns	0.820699	0.962601	Myeloid	Macrophages	Macrophages	TI-specific
CCNC	ses_cd	-0.00542295	ns	0.820817	0.962601	Myeloid	Macrophages	Macrophages	TI-specific
TMEM8A	ses_cd	-0.00759221	ns	0.82085	0.962601	Myeloid	Macrophages	Macrophages	TI-specific
ANTXR2	ses_cd	0.00748732	ns	0.821669	0.963323	Myeloid	Macrophages	Macrophages	TI-specific
PFKP	ses_cd	0.01055	ns	0.821717	0.963323	Myeloid	Macrophages	Macrophages	TI-specific
PAQR3	ses_cd	0.0112974	ns	0.822081	0.963585	Myeloid	Macrophages	Macrophages	TI-specific
ERC1	ses_cd	-0.00836397	ns	0.822345	0.963585	Myeloid	Macrophages	Macrophages	TI-specific
CPNE8	ses_cd	0.0086527	ns	0.822365	0.963585	Myeloid	Macrophages	Macrophages	TI-specific
FBXW5	ses_cd	-0.00607529	ns	0.822598	0.963585	Myeloid	Macrophages	Macrophages	TI-specific
GPR107	ses_cd	-0.00929214	ns	0.822663	0.963585	Myeloid	Macrophages	Macrophages	TI-specific
RCHY1	ses_cd	0.00698926	ns	0.822695	0.963585	Myeloid	Macrophages	Macrophages	TI-specific
LPP	ses_cd	-0.0104176	ns	0.822998	0.963793	Myeloid	Macrophages	Macrophages	TI-specific
ICMT	ses_cd	0.00884263	ns	0.823285	0.963981	Myeloid	Macrophages	Macrophages	TI-specific
ZNF84	ses_cd	0.00962069	ns	0.823466	0.964045	Myeloid	Macrophages	Macrophages	TI-specific
CDKN2AIPNL	ses_cd	-0.00785616	ns	0.823731	0.964096	Myeloid	Macrophages	Macrophages	TI-specific
CYBA	ses_cd	0.00447477	ns	0.823875	0.964096	Myeloid	Macrophages	Macrophages	TI-specific
VPS4A	ses_cd	0.00656877	ns	0.823887	0.964096	Myeloid	Macrophages	Macrophages	TI-specific
MRPL12	ses_cd	0.00746385	ns	0.824457	0.964615	Myeloid	Macrophages	Macrophages	TI-specific
SF3B5	ses_cd	0.00459243	ns	0.824597	0.964633	Myeloid	Macrophages	Macrophages	TI-specific
UBE2V1	ses_cd	-0.00808271	ns	0.825118	0.964708	Myeloid	Macrophages	Macrophages	TI-specific
PPARG	ses_cd	0.0139676	ns	0.825196	0.964708	Myeloid	Macrophages	Macrophages	TI-specific
CDK2AP2	ses_cd	-0.00513485	ns	0.825451	0.964708	Myeloid	Macrophages	Macrophages	TI-specific
PLPP1	ses_cd	-0.0114938	ns	0.825485	0.964708	Myeloid	Macrophages	Macrophages	TI-specific
SNRPD1	ses_cd	0.00454972	ns	0.825589	0.964708	Myeloid	Macrophages	Macrophages	TI-specific
NR2C2	ses_cd	-0.00976225	ns	0.825679	0.964708	Myeloid	Macrophages	Macrophages	TI-specific
LST1	ses_cd	0.00433416	ns	0.825786	0.964708	Myeloid	Macrophages	Macrophages	TI-specific
MRPS36	ses_cd	-0.00416832	ns	0.825824	0.964708	Myeloid	Macrophages	Macrophages	TI-specific
FAR2	ses_cd	-0.0111018	ns	0.82591	0.964708	Myeloid	Macrophages	Macrophages	TI-specific
POLG	ses_cd	0.00792509	ns	0.826028	0.964708	Myeloid	Macrophages	Macrophages	TI-specific
CCDC58	ses_cd	-0.0082212	ns	0.826212	0.964708	Myeloid	Macrophages	Macrophages	TI-specific
FRA10AC1	ses_cd	-0.00743133	ns	0.826221	0.964708	Myeloid	Macrophages	Macrophages	TI-specific
VAV2	ses_cd	-0.00992845	ns	0.826583	0.964708	Myeloid	Macrophages	Macrophages	TI-specific
MRPL22	ses_cd	0.00567427	ns	0.8266	0.964708	Myeloid	Macrophages	Macrophages	TI-specific
NNT	ses_cd	0.00803541	ns	0.827064	0.964708	Myeloid	Macrophages	Macrophages	TI-specific
PHF11	ses_cd	0.005504	ns	0.827164	0.964708	Myeloid	Macrophages	Macrophages	TI-specific
FECH	ses_cd	0.00753528	ns	0.827272	0.964708	Myeloid	Macrophages	Macrophages	TI-specific
ZBTB8OS	ses_cd	-0.0055271	ns	0.827345	0.964708	Myeloid	Macrophages	Macrophages	TI-specific
CKS2	ses_cd	0.00881048	ns	0.827463	0.964708	Myeloid	Macrophages	Macrophages	TI-specific
SMIM20	ses_cd	-0.00445579	ns	0.827735	0.964708	Myeloid	Macrophages	Macrophages	TI-specific
CAMK1D	ses_cd	-0.008162	ns	0.827861	0.964708	Myeloid	Macrophages	Macrophages	TI-specific
UBXN2A	ses_cd	-0.00775577	ns	0.828505	0.964708	Myeloid	Macrophages	Macrophages	TI-specific
CARS	ses_cd	0.0074645	ns	0.828644	0.964708	Myeloid	Macrophages	Macrophages	TI-specific
TOP2B	ses_cd	-0.00441671	ns	0.828837	0.964708	Myeloid	Macrophages	Macrophages	TI-specific
PAG1	ses_cd	0.00756271	ns	0.828948	0.964708	Myeloid	Macrophages	Macrophages	TI-specific
GNPDA1	ses_cd	-0.00535929	ns	0.828956	0.964708	Myeloid	Macrophages	Macrophages	TI-specific
RRN3	ses_cd	-0.00792666	ns	0.829211	0.964708	Myeloid	Macrophages	Macrophages	TI-specific
ELK4	ses_cd	-0.00687513	ns	0.829234	0.964708	Myeloid	Macrophages	Macrophages	TI-specific
AGR3	ses_cd	-0.015206	ns	0.829281	0.964708	Myeloid	Macrophages	Macrophages	TI-specific
SERTAD1	ses_cd	-0.00732903	ns	0.829414	0.964708	Myeloid	Macrophages	Macrophages	TI-specific
DCAF1	ses_cd	-0.00747477	ns	0.829455	0.964708	Myeloid	Macrophages	Macrophages	TI-specific
VAMP8	ses_cd	-0.00415705	ns	0.829526	0.964708	Myeloid	Macrophages	Macrophages	TI-specific
PEX2	ses_cd	-0.00645415	ns	0.829785	0.964708	Myeloid	Macrophages	Macrophages	TI-specific
NUP58	ses_cd	0.00647818	ns	0.829933	0.964708	Myeloid	Macrophages	Macrophages	TI-specific
MLH1	ses_cd	0.0066318	ns	0.82994	0.964708	Myeloid	Macrophages	Macrophages	TI-specific
PPP6R2	ses_cd	0.00750068	ns	0.829982	0.964708	Myeloid	Macrophages	Macrophages	TI-specific
PFN1	ses_cd	0.00478466	ns	0.829992	0.964708	Myeloid	Macrophages	Macrophages	TI-specific
PPP4R2	ses_cd	0.00425792	ns	0.830037	0.964708	Myeloid	Macrophages	Macrophages	TI-specific
BCL7B	ses_cd	0.00668301	ns	0.830114	0.964708	Myeloid	Macrophages	Macrophages	TI-specific
PMPCA	ses_cd	0.00795283	ns	0.830507	0.964708	Myeloid	Macrophages	Macrophages	TI-specific
PILRA	ses_cd	0.0063022	ns	0.830629	0.964708	Myeloid	Macrophages	Macrophages	TI-specific
H3F3A	ses_cd	-0.00359242	ns	0.830721	0.964708	Myeloid	Macrophages	Macrophages	TI-specific
COX8A	ses_cd	0.00392027	ns	0.830951	0.964708	Myeloid	Macrophages	Macrophages	TI-specific
PHF5A	ses_cd	0.00567221	ns	0.831119	0.964708	Myeloid	Macrophages	Macrophages	TI-specific
KRTCAP2	ses_cd	0.00662225	ns	0.83142	0.964708	Myeloid	Macrophages	Macrophages	TI-specific
PPIL4	ses_cd	0.00515562	ns	0.831532	0.964708	Myeloid	Macrophages	Macrophages	TI-specific
VAPA	ses_cd	-0.00422903	ns	0.831572	0.964708	Myeloid	Macrophages	Macrophages	TI-specific
GOLGA3	ses_cd	-0.00543641	ns	0.831676	0.964708	Myeloid	Macrophages	Macrophages	TI-specific
CLEC11A	ses_cd	-0.00861359	ns	0.831722	0.964708	Myeloid	Macrophages	Macrophages	TI-specific
ZNF688	ses_cd	-0.00778035	ns	0.831817	0.964708	Myeloid	Macrophages	Macrophages	TI-specific
HEPH	ses_cd	-0.0158092	ns	0.831824	0.964708	Myeloid	Macrophages	Macrophages	TI-specific
PGM2	ses_cd	-0.00566328	ns	0.831925	0.964708	Myeloid	Macrophages	Macrophages	TI-specific
NASP	ses_cd	-0.00469494	ns	0.83193	0.964708	Myeloid	Macrophages	Macrophages	TI-specific
SUCLA2	ses_cd	0.00661078	ns	0.831944	0.964708	Myeloid	Macrophages	Macrophages	TI-specific
ZNF768	ses_cd	-0.00913783	ns	0.832097	0.964708	Myeloid	Macrophages	Macrophages	TI-specific
HS1BP3	ses_cd	0.00696675	ns	0.832106	0.964708	Myeloid	Macrophages	Macrophages	TI-specific
RAB42	ses_cd	-0.00833188	ns	0.832164	0.964708	Myeloid	Macrophages	Macrophages	TI-specific
FBXO11	ses_cd	-0.0065783	ns	0.832279	0.964708	Myeloid	Macrophages	Macrophages	TI-specific
WDR11	ses_cd	-0.0070548	ns	0.8324	0.964708	Myeloid	Macrophages	Macrophages	TI-specific
MED11	ses_cd	0.00604355	ns	0.832452	0.964708	Myeloid	Macrophages	Macrophages	TI-specific
PBRM1	ses_cd	-0.00439559	ns	0.832476	0.964708	Myeloid	Macrophages	Macrophages	TI-specific
ZMYM2	ses_cd	-0.00778565	ns	0.832734	0.964708	Myeloid	Macrophages	Macrophages	TI-specific
SUPT20H	ses_cd	-0.00591118	ns	0.832818	0.964708	Myeloid	Macrophages	Macrophages	TI-specific
BAD	ses_cd	0.00706725	ns	0.832982	0.964708	Myeloid	Macrophages	Macrophages	TI-specific
STAB1	ses_cd	0.00675728	ns	0.83307	0.964708	Myeloid	Macrophages	Macrophages	TI-specific
SLC50A1	ses_cd	-0.00897093	ns	0.833123	0.964708	Myeloid	Macrophages	Macrophages	TI-specific
ATP11A	ses_cd	-0.00805539	ns	0.833198	0.964708	Myeloid	Macrophages	Macrophages	TI-specific
ELF3	ses_cd	-0.0157595	ns	0.833226	0.964708	Myeloid	Macrophages	Macrophages	TI-specific
BRIX1	ses_cd	-0.00635433	ns	0.833544	0.964745	Myeloid	Macrophages	Macrophages	TI-specific
ACAA1	ses_cd	-0.0071813	ns	0.83355	0.964745	Myeloid	Macrophages	Macrophages	TI-specific
DNAJC7	ses_cd	0.00441077	ns	0.833636	0.964745	Myeloid	Macrophages	Macrophages	TI-specific
AGTRAP	ses_cd	0.00841775	ns	0.834356	0.965434	Myeloid	Macrophages	Macrophages	TI-specific
ATF7	ses_cd	0.00642998	ns	0.834667	0.965437	Myeloid	Macrophages	Macrophages	TI-specific
EXOSC6	ses_cd	0.00637813	ns	0.834734	0.965437	Myeloid	Macrophages	Macrophages	TI-specific
FAM118A	ses_cd	0.0100688	ns	0.834737	0.965437	Myeloid	Macrophages	Macrophages	TI-specific
PLCB2	ses_cd	-0.00669853	ns	0.834998	0.965592	Myeloid	Macrophages	Macrophages	TI-specific
USP14	ses_cd	-0.00418589	ns	0.835153	0.965626	Myeloid	Macrophages	Macrophages	TI-specific
CD1E	ses_cd	0.0101678	ns	0.835564	0.965843	Myeloid	Macrophages	Macrophages	TI-specific
TMEM203	ses_cd	0.00615629	ns	0.835612	0.965843	Myeloid	Macrophages	Macrophages	TI-specific
LAMP2	ses_cd	0.00525372	ns	0.835924	0.965843	Myeloid	Macrophages	Macrophages	TI-specific
R3HCC1	ses_cd	-0.00740594	ns	0.836202	0.965843	Myeloid	Macrophages	Macrophages	TI-specific
TMEM208	ses_cd	-0.0061487	ns	0.836459	0.965843	Myeloid	Macrophages	Macrophages	TI-specific
WASHC4	ses_cd	0.00483142	ns	0.836596	0.965843	Myeloid	Macrophages	Macrophages	TI-specific
FLNB	ses_cd	0.013676	ns	0.836819	0.965843	Myeloid	Macrophages	Macrophages	TI-specific
LSM14A	ses_cd	-0.00403277	ns	0.836868	0.965843	Myeloid	Macrophages	Macrophages	TI-specific
LAMTOR3	ses_cd	0.0049326	ns	0.837113	0.965843	Myeloid	Macrophages	Macrophages	TI-specific
STAMBPL1	ses_cd	-0.00975479	ns	0.837219	0.965843	Myeloid	Macrophages	Macrophages	TI-specific
CNOT1	ses_cd	-0.003927	ns	0.8374	0.965843	Myeloid	Macrophages	Macrophages	TI-specific
PTER	ses_cd	-0.00779049	ns	0.837487	0.965843	Myeloid	Macrophages	Macrophages	TI-specific
NOP58	ses_cd	-0.00537982	ns	0.837488	0.965843	Myeloid	Macrophages	Macrophages	TI-specific
KDM2A	ses_cd	-0.00590142	ns	0.837568	0.965843	Myeloid	Macrophages	Macrophages	TI-specific
CHMP5	ses_cd	-0.00456334	ns	0.837671	0.965843	Myeloid	Macrophages	Macrophages	TI-specific
LIG3	ses_cd	0.00861509	ns	0.837682	0.965843	Myeloid	Macrophages	Macrophages	TI-specific
GPN3	ses_cd	0.00615744	ns	0.837928	0.965843	Myeloid	Macrophages	Macrophages	TI-specific
BRD9	ses_cd	-0.00718601	ns	0.838009	0.965843	Myeloid	Macrophages	Macrophages	TI-specific
ZER1	ses_cd	-0.00987399	ns	0.838051	0.965843	Myeloid	Macrophages	Macrophages	TI-specific
VBP1	ses_cd	0.00495623	ns	0.838074	0.965843	Myeloid	Macrophages	Macrophages	TI-specific
LLGL2	ses_cd	0.010937	ns	0.838266	0.965843	Myeloid	Macrophages	Macrophages	TI-specific
SYK	ses_cd	-0.00433404	ns	0.838282	0.965843	Myeloid	Macrophages	Macrophages	TI-specific
H6PD	ses_cd	0.0090305	ns	0.838289	0.965843	Myeloid	Macrophages	Macrophages	TI-specific
GRHL2	ses_cd	0.0131807	ns	0.838485	0.965843	Myeloid	Macrophages	Macrophages	TI-specific
PSMD8	ses_cd	0.00394317	ns	0.838627	0.965843	Myeloid	Macrophages	Macrophages	TI-specific
DAP	ses_cd	0.00627563	ns	0.838741	0.965843	Myeloid	Macrophages	Macrophages	TI-specific
BBIP1	ses_cd	0.00641524	ns	0.83881	0.965843	Myeloid	Macrophages	Macrophages	TI-specific
LYPLA1	ses_cd	0.00389064	ns	0.838955	0.965843	Myeloid	Macrophages	Macrophages	TI-specific
TEN1	ses_cd	-0.00782087	ns	0.839252	0.965843	Myeloid	Macrophages	Macrophages	TI-specific
FAM98B	ses_cd	0.00603013	ns	0.839325	0.965843	Myeloid	Macrophages	Macrophages	TI-specific
TMEM50A	ses_cd	-0.00388241	ns	0.839382	0.965843	Myeloid	Macrophages	Macrophages	TI-specific
SETD2	ses_cd	0.00576031	ns	0.839557	0.965843	Myeloid	Macrophages	Macrophages	TI-specific
AP3B1	ses_cd	0.00536638	ns	0.839601	0.965843	Myeloid	Macrophages	Macrophages	TI-specific
SLU7	ses_cd	-0.00525405	ns	0.839728	0.965843	Myeloid	Macrophages	Macrophages	TI-specific
DYNLRB1	ses_cd	0.00378463	ns	0.839874	0.965843	Myeloid	Macrophages	Macrophages	TI-specific
ERCC6L2	ses_cd	-0.00814559	ns	0.839975	0.965843	Myeloid	Macrophages	Macrophages	TI-specific
GLYR1	ses_cd	-0.0045925	ns	0.840006	0.965843	Myeloid	Macrophages	Macrophages	TI-specific
DOK1	ses_cd	0.0066474	ns	0.84031	0.966048	Myeloid	Macrophages	Macrophages	TI-specific
DLD	ses_cd	0.00478743	ns	0.841168	0.966889	Myeloid	Macrophages	Macrophages	TI-specific
NDUFS5	ses_cd	-0.00387464	ns	0.841414	0.967027	Myeloid	Macrophages	Macrophages	TI-specific
BAZ1B	ses_cd	-0.00436385	ns	0.841956	0.967504	Myeloid	Macrophages	Macrophages	TI-specific
PSMD12	ses_cd	0.00540675	ns	0.842392	0.967791	Myeloid	Macrophages	Macrophages	TI-specific
KCMF1	ses_cd	-0.00471168	ns	0.84261	0.967791	Myeloid	Macrophages	Macrophages	TI-specific
ZNF503	ses_cd	0.009469	ns	0.842708	0.967791	Myeloid	Macrophages	Macrophages	TI-specific
VIM	ses_cd	0.00661918	ns	0.842711	0.967791	Myeloid	Macrophages	Macrophages	TI-specific
CASP3	ses_cd	-0.00684032	ns	0.842843	0.967797	Myeloid	Macrophages	Macrophages	TI-specific
ITFG1	ses_cd	0.0069883	ns	0.843037	0.967875	Myeloid	Macrophages	Macrophages	TI-specific
NSD1	ses_cd	-0.00516802	ns	0.843341	0.967998	Myeloid	Macrophages	Macrophages	TI-specific
MIS12	ses_cd	-0.00663501	ns	0.843397	0.967998	Myeloid	Macrophages	Macrophages	TI-specific
SPTLC2	ses_cd	-0.00692432	ns	0.844005	0.968288	Myeloid	Macrophages	Macrophages	TI-specific
EXOC6	ses_cd	-0.00567601	ns	0.844113	0.968288	Myeloid	Macrophages	Macrophages	TI-specific
YAF2	ses_cd	0.00606627	ns	0.844149	0.968288	Myeloid	Macrophages	Macrophages	TI-specific
DAP3	ses_cd	0.00397068	ns	0.844185	0.968288	Myeloid	Macrophages	Macrophages	TI-specific
MCEE	ses_cd	-0.0072669	ns	0.84448	0.968288	Myeloid	Macrophages	Macrophages	TI-specific
PPP2R5E	ses_cd	-0.00437786	ns	0.844723	0.968288	Myeloid	Macrophages	Macrophages	TI-specific
BTBD10	ses_cd	0.00681792	ns	0.844795	0.968288	Myeloid	Macrophages	Macrophages	TI-specific
NCBP3	ses_cd	-0.00612984	ns	0.844858	0.968288	Myeloid	Macrophages	Macrophages	TI-specific
CLDN7	ses_cd	0.0163554	ns	0.845138	0.968288	Myeloid	Macrophages	Macrophages	TI-specific
RBM22	ses_cd	0.00542564	ns	0.845154	0.968288	Myeloid	Macrophages	Macrophages	TI-specific
TTC38	ses_cd	-0.00890772	ns	0.845167	0.968288	Myeloid	Macrophages	Macrophages	TI-specific
FOXRED2	ses_cd	-0.00742138	ns	0.845284	0.968288	Myeloid	Macrophages	Macrophages	TI-specific
NSD2	ses_cd	0.00930654	ns	0.845401	0.968288	Myeloid	Macrophages	Macrophages	TI-specific
TUT7	ses_cd	-0.0040025	ns	0.845419	0.968288	Myeloid	Macrophages	Macrophages	TI-specific
CTSO	ses_cd	0.00780287	ns	0.84649	0.968848	Myeloid	Macrophages	Macrophages	TI-specific
TSEN15	ses_cd	0.0068125	ns	0.846523	0.968848	Myeloid	Macrophages	Macrophages	TI-specific
CBX4	ses_cd	-0.00693637	ns	0.84688	0.968848	Myeloid	Macrophages	Macrophages	TI-specific
ABHD3	ses_cd	0.00852335	ns	0.846887	0.968848	Myeloid	Macrophages	Macrophages	TI-specific
MOSPD1	ses_cd	-0.00772644	ns	0.846972	0.968848	Myeloid	Macrophages	Macrophages	TI-specific
HMGCR	ses_cd	0.00907548	ns	0.847039	0.968848	Myeloid	Macrophages	Macrophages	TI-specific
ARMH3	ses_cd	0.00716677	ns	0.847079	0.968848	Myeloid	Macrophages	Macrophages	TI-specific
UNC50	ses_cd	-0.00635668	ns	0.847088	0.968848	Myeloid	Macrophages	Macrophages	TI-specific
TAF3	ses_cd	-0.00740588	ns	0.847181	0.968848	Myeloid	Macrophages	Macrophages	TI-specific
EVL	ses_cd	0.00494252	ns	0.84721	0.968848	Myeloid	Macrophages	Macrophages	TI-specific
KYAT3	ses_cd	0.00444131	ns	0.847299	0.968848	Myeloid	Macrophages	Macrophages	TI-specific
SCYL1	ses_cd	-0.00631562	ns	0.847483	0.968913	Myeloid	Macrophages	Macrophages	TI-specific
UMAD1	ses_cd	0.00568609	ns	0.847716	0.969036	Myeloid	Macrophages	Macrophages	TI-specific
METTL22	ses_cd	-0.00746216	ns	0.848438	0.969151	Myeloid	Macrophages	Macrophages	TI-specific
ARPC1A	ses_cd	-0.00716953	ns	0.848724	0.969151	Myeloid	Macrophages	Macrophages	TI-specific
R3HDM1	ses_cd	-0.00684519	ns	0.848797	0.969151	Myeloid	Macrophages	Macrophages	TI-specific
MANF	ses_cd	-0.00637471	ns	0.848843	0.969151	Myeloid	Macrophages	Macrophages	TI-specific
RAB3GAP1	ses_cd	-0.00545072	ns	0.848926	0.969151	Myeloid	Macrophages	Macrophages	TI-specific
SNX1	ses_cd	-0.00426227	ns	0.849126	0.969151	Myeloid	Macrophages	Macrophages	TI-specific
CEP350	ses_cd	-0.00582333	ns	0.849295	0.969151	Myeloid	Macrophages	Macrophages	TI-specific
FEM1C	ses_cd	0.00749472	ns	0.849683	0.969151	Myeloid	Macrophages	Macrophages	TI-specific
HPS1	ses_cd	-0.00432383	ns	0.849778	0.969151	Myeloid	Macrophages	Macrophages	TI-specific
XPO4	ses_cd	0.00785583	ns	0.849803	0.969151	Myeloid	Macrophages	Macrophages	TI-specific
EFL1	ses_cd	-0.00822085	ns	0.849827	0.969151	Myeloid	Macrophages	Macrophages	TI-specific
MAT2B	ses_cd	0.00487049	ns	0.849845	0.969151	Myeloid	Macrophages	Macrophages	TI-specific
SLC2A13	ses_cd	0.0106379	ns	0.849886	0.969151	Myeloid	Macrophages	Macrophages	TI-specific
DENND1A	ses_cd	-0.00971404	ns	0.849918	0.969151	Myeloid	Macrophages	Macrophages	TI-specific
GALNT1	ses_cd	-0.00439587	ns	0.850047	0.969151	Myeloid	Macrophages	Macrophages	TI-specific
G2E3	ses_cd	0.00734032	ns	0.850235	0.969151	Myeloid	Macrophages	Macrophages	TI-specific
UTP3	ses_cd	0.00520791	ns	0.850486	0.969151	Myeloid	Macrophages	Macrophages	TI-specific
LRRFIP1	ses_cd	-0.00320111	ns	0.850567	0.969151	Myeloid	Macrophages	Macrophages	TI-specific
MYL12A	ses_cd	-0.00382175	ns	0.850701	0.969151	Myeloid	Macrophages	Macrophages	TI-specific
COPG1	ses_cd	-0.00492897	ns	0.850865	0.969151	Myeloid	Macrophages	Macrophages	TI-specific
IMPA2	ses_cd	0.0104218	ns	0.850981	0.969151	Myeloid	Macrophages	Macrophages	TI-specific
CCT6A	ses_cd	0.00344663	ns	0.851031	0.969151	Myeloid	Macrophages	Macrophages	TI-specific
DPP8	ses_cd	0.00544628	ns	0.851082	0.969151	Myeloid	Macrophages	Macrophages	TI-specific
KLHL22	ses_cd	-0.00901495	ns	0.851199	0.969151	Myeloid	Macrophages	Macrophages	TI-specific
AP1B1	ses_cd	0.00431649	ns	0.85123	0.969151	Myeloid	Macrophages	Macrophages	TI-specific
DRAM2	ses_cd	-0.00462795	ns	0.85143	0.969151	Myeloid	Macrophages	Macrophages	TI-specific
AEBP2	ses_cd	-0.00709861	ns	0.851565	0.969151	Myeloid	Macrophages	Macrophages	TI-specific
PRPF8	ses_cd	0.00350616	ns	0.851623	0.969151	Myeloid	Macrophages	Macrophages	TI-specific
EEF1AKMT2	ses_cd	0.00638683	ns	0.851669	0.969151	Myeloid	Macrophages	Macrophages	TI-specific
CRELD2	ses_cd	-0.00605525	ns	0.85173	0.969151	Myeloid	Macrophages	Macrophages	TI-specific
NEK6	ses_cd	0.00688009	ns	0.851797	0.969151	Myeloid	Macrophages	Macrophages	TI-specific
C1orf52	ses_cd	-0.00744268	ns	0.851866	0.969151	Myeloid	Macrophages	Macrophages	TI-specific
SUGT1	ses_cd	0.00326482	ns	0.852095	0.96918	Myeloid	Macrophages	Macrophages	TI-specific
PHF20L1	ses_cd	0.00507485	ns	0.852144	0.96918	Myeloid	Macrophages	Macrophages	TI-specific
DEGS1	ses_cd	-0.00382852	ns	0.853294	0.969935	Myeloid	Macrophages	Macrophages	TI-specific
ATPAF1	ses_cd	-0.00589254	ns	0.853354	0.969935	Myeloid	Macrophages	Macrophages	TI-specific
BTAF1	ses_cd	0.00713293	ns	0.853462	0.969935	Myeloid	Macrophages	Macrophages	TI-specific
SMARCD1	ses_cd	-0.0068809	ns	0.853576	0.969935	Myeloid	Macrophages	Macrophages	TI-specific
STIM1	ses_cd	0.00766318	ns	0.853651	0.969935	Myeloid	Macrophages	Macrophages	TI-specific
CDK17	ses_cd	-0.0075836	ns	0.853694	0.969935	Myeloid	Macrophages	Macrophages	TI-specific
ZBTB4	ses_cd	0.00613033	ns	0.853694	0.969935	Myeloid	Macrophages	Macrophages	TI-specific
ADA	ses_cd	0.00739787	ns	0.85422	0.970337	Myeloid	Macrophages	Macrophages	TI-specific
BANP	ses_cd	-0.00807029	ns	0.854302	0.970337	Myeloid	Macrophages	Macrophages	TI-specific
USP22	ses_cd	-0.00418555	ns	0.854883	0.970853	Myeloid	Macrophages	Macrophages	TI-specific
RAD21	ses_cd	-0.00435495	ns	0.855186	0.970896	Myeloid	Macrophages	Macrophages	TI-specific
SH3TC1	ses_cd	0.00683504	ns	0.855364	0.970896	Myeloid	Macrophages	Macrophages	TI-specific
COG6	ses_cd	-0.00710988	ns	0.855428	0.970896	Myeloid	Macrophages	Macrophages	TI-specific
HDHD3	ses_cd	-0.00926315	ns	0.855431	0.970896	Myeloid	Macrophages	Macrophages	TI-specific
GRN	ses_cd	-0.00414359	ns	0.855948	0.970896	Myeloid	Macrophages	Macrophages	TI-specific
EZR	ses_cd	0.00647157	ns	0.856093	0.970896	Myeloid	Macrophages	Macrophages	TI-specific
GMPS	ses_cd	0.00507926	ns	0.856195	0.970896	Myeloid	Macrophages	Macrophages	TI-specific
HIST1H1E	ses_cd	-0.00866153	ns	0.856313	0.970896	Myeloid	Macrophages	Macrophages	TI-specific
KIAA0232	ses_cd	-0.00507735	ns	0.856361	0.970896	Myeloid	Macrophages	Macrophages	TI-specific
SIGLEC10	ses_cd	0.00491922	ns	0.856535	0.970896	Myeloid	Macrophages	Macrophages	TI-specific
WDR26	ses_cd	-0.00549581	ns	0.856762	0.970896	Myeloid	Macrophages	Macrophages	TI-specific
CCDC6	ses_cd	0.00570118	ns	0.857055	0.970896	Myeloid	Macrophages	Macrophages	TI-specific
CS	ses_cd	0.00512132	ns	0.857055	0.970896	Myeloid	Macrophages	Macrophages	TI-specific
NCOA2	ses_cd	-0.00704041	ns	0.857077	0.970896	Myeloid	Macrophages	Macrophages	TI-specific
MAPK6	ses_cd	0.00649615	ns	0.857108	0.970896	Myeloid	Macrophages	Macrophages	TI-specific
PDE7A	ses_cd	-0.00819942	ns	0.857142	0.970896	Myeloid	Macrophages	Macrophages	TI-specific
VDAC2	ses_cd	0.00357077	ns	0.85729	0.970896	Myeloid	Macrophages	Macrophages	TI-specific
CCT7	ses_cd	-0.00394254	ns	0.857341	0.970896	Myeloid	Macrophages	Macrophages	TI-specific
RNF145	ses_cd	0.00504236	ns	0.857505	0.970896	Myeloid	Macrophages	Macrophages	TI-specific
LSM8	ses_cd	0.00406003	ns	0.857537	0.970896	Myeloid	Macrophages	Macrophages	TI-specific
NXT1	ses_cd	0.00600855	ns	0.857613	0.970896	Myeloid	Macrophages	Macrophages	TI-specific
SF3B6	ses_cd	-0.00327653	ns	0.857709	0.970896	Myeloid	Macrophages	Macrophages	TI-specific
ZNF830	ses_cd	-0.00639007	ns	0.858175	0.970993	Myeloid	Macrophages	Macrophages	TI-specific
XRN2	ses_cd	0.00346744	ns	0.858188	0.970993	Myeloid	Macrophages	Macrophages	TI-specific
RASAL3	ses_cd	0.00731298	ns	0.858198	0.970993	Myeloid	Macrophages	Macrophages	TI-specific
CDK5RAP2	ses_cd	0.0063209	ns	0.858364	0.970993	Myeloid	Macrophages	Macrophages	TI-specific
TPP2	ses_cd	-0.00479811	ns	0.858648	0.970993	Myeloid	Macrophages	Macrophages	TI-specific
MSL3	ses_cd	-0.00459953	ns	0.858673	0.970993	Myeloid	Macrophages	Macrophages	TI-specific
CDK5RAP3	ses_cd	0.00564066	ns	0.858682	0.970993	Myeloid	Macrophages	Macrophages	TI-specific
GTF3C1	ses_cd	-0.00575394	ns	0.859427	0.971254	Myeloid	Macrophages	Macrophages	TI-specific
KIAA0319L	ses_cd	0.00787552	ns	0.859496	0.971254	Myeloid	Macrophages	Macrophages	TI-specific
NFATC1	ses_cd	-0.00687394	ns	0.859525	0.971254	Myeloid	Macrophages	Macrophages	TI-specific
ZMYND11	ses_cd	-0.00400395	ns	0.859576	0.971254	Myeloid	Macrophages	Macrophages	TI-specific
GLUD1	ses_cd	-0.00384225	ns	0.859923	0.971254	Myeloid	Macrophages	Macrophages	TI-specific
APAF1	ses_cd	0.00543697	ns	0.860023	0.971254	Myeloid	Macrophages	Macrophages	TI-specific
GPR82	ses_cd	-0.00585249	ns	0.860048	0.971254	Myeloid	Macrophages	Macrophages	TI-specific
ELMOD2	ses_cd	0.00551378	ns	0.860069	0.971254	Myeloid	Macrophages	Macrophages	TI-specific
PDCD6	ses_cd	-0.00353218	ns	0.860098	0.971254	Myeloid	Macrophages	Macrophages	TI-specific
TCEAL8	ses_cd	-0.00400054	ns	0.860181	0.971254	Myeloid	Macrophages	Macrophages	TI-specific
NFKBIA	ses_cd	0.00506804	ns	0.860373	0.971285	Myeloid	Macrophages	Macrophages	TI-specific
UHRF1BP1	ses_cd	0.00527002	ns	0.860462	0.971285	Myeloid	Macrophages	Macrophages	TI-specific
LUZP1	ses_cd	-0.0080519	ns	0.860637	0.971334	Myeloid	Macrophages	Macrophages	TI-specific
UBE2I	ses_cd	0.00375019	ns	0.860759	0.971334	Myeloid	Macrophages	Macrophages	TI-specific
ZMIZ1	ses_cd	0.00582925	ns	0.861219	0.971693	Myeloid	Macrophages	Macrophages	TI-specific
TBK1	ses_cd	0.00419348	ns	0.861331	0.971693	Myeloid	Macrophages	Macrophages	TI-specific
FAM96A	ses_cd	-0.00447981	ns	0.861652	0.971912	Myeloid	Macrophages	Macrophages	TI-specific
ARHGAP32	ses_cd	-0.0121464	ns	0.861961	0.972097	Myeloid	Macrophages	Macrophages	TI-specific
AC016708.1	ses_cd	-0.00807237	ns	0.862069	0.972097	Myeloid	Macrophages	Macrophages	TI-specific
RABL6	ses_cd	-0.00532013	ns	0.862238	0.972144	Myeloid	Macrophages	Macrophages	TI-specific
GTPBP10	ses_cd	0.00619257	ns	0.862897	0.972336	Myeloid	Macrophages	Macrophages	TI-specific
CD302	ses_cd	0.00545985	ns	0.863042	0.972336	Myeloid	Macrophages	Macrophages	TI-specific
C1orf56	ses_cd	0.00914881	ns	0.863074	0.972336	Myeloid	Macrophages	Macrophages	TI-specific
DOCK8	ses_cd	-0.00410687	ns	0.863205	0.972336	Myeloid	Macrophages	Macrophages	TI-specific
PHF21A	ses_cd	-0.00709826	ns	0.863605	0.972336	Myeloid	Macrophages	Macrophages	TI-specific
ANAPC11	ses_cd	0.00333907	ns	0.86363	0.972336	Myeloid	Macrophages	Macrophages	TI-specific
ORAI1	ses_cd	-0.00419101	ns	0.863673	0.972336	Myeloid	Macrophages	Macrophages	TI-specific
SORT1	ses_cd	0.00967857	ns	0.863741	0.972336	Myeloid	Macrophages	Macrophages	TI-specific
CD82	ses_cd	-0.00956915	ns	0.864061	0.972336	Myeloid	Macrophages	Macrophages	TI-specific
LTBP3	ses_cd	0.00626066	ns	0.864178	0.972336	Myeloid	Macrophages	Macrophages	TI-specific
MGAM	ses_cd	0.0132357	ns	0.86426	0.972336	Myeloid	Macrophages	Macrophages	TI-specific
TOR1A	ses_cd	0.00513565	ns	0.86449	0.972336	Myeloid	Macrophages	Macrophages	TI-specific
GLG1	ses_cd	0.00422547	ns	0.864717	0.972336	Myeloid	Macrophages	Macrophages	TI-specific
CALU	ses_cd	-0.00479615	ns	0.864827	0.972336	Myeloid	Macrophages	Macrophages	TI-specific
AGPAT1	ses_cd	-0.00541908	ns	0.864859	0.972336	Myeloid	Macrophages	Macrophages	TI-specific
SLC29A1	ses_cd	-0.0069041	ns	0.864874	0.972336	Myeloid	Macrophages	Macrophages	TI-specific
WLS	ses_cd	-0.00826922	ns	0.864918	0.972336	Myeloid	Macrophages	Macrophages	TI-specific
ARCN1	ses_cd	0.00387801	ns	0.865234	0.972336	Myeloid	Macrophages	Macrophages	TI-specific
MILR1	ses_cd	0.00718156	ns	0.865379	0.972336	Myeloid	Macrophages	Macrophages	TI-specific
ASAH1	ses_cd	0.00444957	ns	0.865461	0.972336	Myeloid	Macrophages	Macrophages	TI-specific
JPX	ses_cd	-0.00500845	ns	0.865517	0.972336	Myeloid	Macrophages	Macrophages	TI-specific
ABCF1	ses_cd	-0.00386349	ns	0.865547	0.972336	Myeloid	Macrophages	Macrophages	TI-specific
BCAS2	ses_cd	0.00508175	ns	0.865559	0.972336	Myeloid	Macrophages	Macrophages	TI-specific
CYHR1	ses_cd	-0.0052427	ns	0.865569	0.972336	Myeloid	Macrophages	Macrophages	TI-specific
PPIA	ses_cd	0.0028105	ns	0.865611	0.972336	Myeloid	Macrophages	Macrophages	TI-specific
SERPINB6	ses_cd	-0.00720046	ns	0.865994	0.972336	Myeloid	Macrophages	Macrophages	TI-specific
RRAS	ses_cd	0.00606373	ns	0.866424	0.972336	Myeloid	Macrophages	Macrophages	TI-specific
IFIT1	ses_cd	-0.00835015	ns	0.866561	0.972336	Myeloid	Macrophages	Macrophages	TI-specific
ZNF148	ses_cd	-0.00409899	ns	0.866578	0.972336	Myeloid	Macrophages	Macrophages	TI-specific
RB1	ses_cd	-0.00325063	ns	0.866714	0.972336	Myeloid	Macrophages	Macrophages	TI-specific
TNF	ses_cd	0.00872291	ns	0.86678	0.972336	Myeloid	Macrophages	Macrophages	TI-specific
GPX2	ses_cd	-0.0121495	ns	0.867203	0.972336	Myeloid	Macrophages	Macrophages	TI-specific
DLEU2	ses_cd	0.00910368	ns	0.867213	0.972336	Myeloid	Macrophages	Macrophages	TI-specific
SNRNP70	ses_cd	0.00377452	ns	0.867378	0.972336	Myeloid	Macrophages	Macrophages	TI-specific
C2CD5	ses_cd	-0.00615771	ns	0.867693	0.972336	Myeloid	Macrophages	Macrophages	TI-specific
VPS36	ses_cd	-0.00360143	ns	0.867849	0.972336	Myeloid	Macrophages	Macrophages	TI-specific
CCNB1	ses_cd	0.00946369	ns	0.867913	0.972336	Myeloid	Macrophages	Macrophages	TI-specific
LY75	ses_cd	0.00675752	ns	0.867964	0.972336	Myeloid	Macrophages	Macrophages	TI-specific
SCAF4	ses_cd	0.0058148	ns	0.867999	0.972336	Myeloid	Macrophages	Macrophages	TI-specific
EVI5	ses_cd	0.00533446	ns	0.868039	0.972336	Myeloid	Macrophages	Macrophages	TI-specific
TMEM214	ses_cd	-0.00703282	ns	0.868075	0.972336	Myeloid	Macrophages	Macrophages	TI-specific
PPIC	ses_cd	-0.0106505	ns	0.868087	0.972336	Myeloid	Macrophages	Macrophages	TI-specific
PLA2G15	ses_cd	-0.00715123	ns	0.868206	0.972336	Myeloid	Macrophages	Macrophages	TI-specific
HPGD	ses_cd	-0.0119994	ns	0.868236	0.972336	Myeloid	Macrophages	Macrophages	TI-specific
PLEKHA5	ses_cd	-0.0106182	ns	0.868329	0.972336	Myeloid	Macrophages	Macrophages	TI-specific
TRMT112	ses_cd	0.00358828	ns	0.86836	0.972336	Myeloid	Macrophages	Macrophages	TI-specific
SF3B4	ses_cd	-0.00449372	ns	0.868466	0.972336	Myeloid	Macrophages	Macrophages	TI-specific
RUNX3	ses_cd	0.00410517	ns	0.868527	0.972336	Myeloid	Macrophages	Macrophages	TI-specific
CSTF2T	ses_cd	-0.00545399	ns	0.868746	0.972336	Myeloid	Macrophages	Macrophages	TI-specific
CHD9	ses_cd	-0.0042949	ns	0.869044	0.972336	Myeloid	Macrophages	Macrophages	TI-specific
SEC14L1	ses_cd	-0.0029186	ns	0.869222	0.972336	Myeloid	Macrophages	Macrophages	TI-specific
SNX24	ses_cd	0.00648909	ns	0.869305	0.972336	Myeloid	Macrophages	Macrophages	TI-specific
UGT2A3	ses_cd	-0.0123578	ns	0.86939	0.972336	Myeloid	Macrophages	Macrophages	TI-specific
RNF135	ses_cd	-0.0045526	ns	0.869466	0.972336	Myeloid	Macrophages	Macrophages	TI-specific
GTDC1	ses_cd	0.00709777	ns	0.869527	0.972336	Myeloid	Macrophages	Macrophages	TI-specific
WHAMM	ses_cd	-0.00540763	ns	0.869542	0.972336	Myeloid	Macrophages	Macrophages	TI-specific
ORMDL1	ses_cd	0.00414185	ns	0.869764	0.972336	Myeloid	Macrophages	Macrophages	TI-specific
REPIN1	ses_cd	-0.00479291	ns	0.869999	0.972336	Myeloid	Macrophages	Macrophages	TI-specific
SEC24C	ses_cd	0.00643955	ns	0.870043	0.972336	Myeloid	Macrophages	Macrophages	TI-specific
POP4	ses_cd	0.00453897	ns	0.870173	0.972336	Myeloid	Macrophages	Macrophages	TI-specific
TMEM242	ses_cd	0.00448423	ns	0.870187	0.972336	Myeloid	Macrophages	Macrophages	TI-specific
TANGO6	ses_cd	-0.00856891	ns	0.870278	0.972336	Myeloid	Macrophages	Macrophages	TI-specific
NEPRO	ses_cd	-0.00496388	ns	0.870459	0.972338	Myeloid	Macrophages	Macrophages	TI-specific
MYO9A	ses_cd	-0.00741773	ns	0.870534	0.972338	Myeloid	Macrophages	Macrophages	TI-specific
RAC2	ses_cd	-0.00464058	ns	0.870712	0.97235	Myeloid	Macrophages	Macrophages	TI-specific
TIPARP	ses_cd	-0.00608597	ns	0.870799	0.97235	Myeloid	Macrophages	Macrophages	TI-specific
AP5M1	ses_cd	-0.00536301	ns	0.871212	0.972645	Myeloid	Macrophages	Macrophages	TI-specific
C1orf43	ses_cd	0.00298373	ns	0.871465	0.972645	Myeloid	Macrophages	Macrophages	TI-specific
CPSF6	ses_cd	-0.00353476	ns	0.871578	0.972645	Myeloid	Macrophages	Macrophages	TI-specific
RAB30-AS1	ses_cd	0.00616424	ns	0.871594	0.972645	Myeloid	Macrophages	Macrophages	TI-specific
KIN	ses_cd	0.00439329	ns	0.871879	0.972645	Myeloid	Macrophages	Macrophages	TI-specific
PPWD1	ses_cd	0.00525482	ns	0.871945	0.972645	Myeloid	Macrophages	Macrophages	TI-specific
POLD2	ses_cd	0.00559813	ns	0.871952	0.972645	Myeloid	Macrophages	Macrophages	TI-specific
MTERF1	ses_cd	0.00613194	ns	0.872568	0.972871	Myeloid	Macrophages	Macrophages	TI-specific
PRPSAP1	ses_cd	0.00495943	ns	0.872601	0.972871	Myeloid	Macrophages	Macrophages	TI-specific
PRIMPOL	ses_cd	-0.00637441	ns	0.872605	0.972871	Myeloid	Macrophages	Macrophages	TI-specific
SELENOS	ses_cd	0.00404293	ns	0.872663	0.972871	Myeloid	Macrophages	Macrophages	TI-specific
IAH1	ses_cd	-0.00392102	ns	0.872984	0.972944	Myeloid	Macrophages	Macrophages	TI-specific
CCDC66	ses_cd	0.00457105	ns	0.872995	0.972944	Myeloid	Macrophages	Macrophages	TI-specific
CD4	ses_cd	-0.00314437	ns	0.873109	0.972944	Myeloid	Macrophages	Macrophages	TI-specific
OST4	ses_cd	0.00287884	ns	0.873719	0.973482	Myeloid	Macrophages	Macrophages	TI-specific
BAIAP2	ses_cd	-0.00566357	ns	0.87405	0.973709	Myeloid	Macrophages	Macrophages	TI-specific
FCHO2	ses_cd	-0.00564905	ns	0.874213	0.973749	Myeloid	Macrophages	Macrophages	TI-specific
MTX2	ses_cd	-0.00478639	ns	0.874654	0.973925	Myeloid	Macrophages	Macrophages	TI-specific
PTEN	ses_cd	0.00282518	ns	0.87475	0.973925	Myeloid	Macrophages	Macrophages	TI-specific
CDYL	ses_cd	0.00434076	ns	0.874824	0.973925	Myeloid	Macrophages	Macrophages	TI-specific
PDCD2	ses_cd	-0.00396906	ns	0.87488	0.973925	Myeloid	Macrophages	Macrophages	TI-specific
CACUL1	ses_cd	0.00501256	ns	0.875159	0.973946	Myeloid	Macrophages	Macrophages	TI-specific
MRPL35	ses_cd	0.00384171	ns	0.875243	0.973946	Myeloid	Macrophages	Macrophages	TI-specific
HNRNPM	ses_cd	-0.00302584	ns	0.875335	0.973946	Myeloid	Macrophages	Macrophages	TI-specific
HIGD2A	ses_cd	-0.00321098	ns	0.875563	0.973946	Myeloid	Macrophages	Macrophages	TI-specific
ZBTB41	ses_cd	0.00603523	ns	0.87563	0.973946	Myeloid	Macrophages	Macrophages	TI-specific
CD96	ses_cd	-0.00869012	ns	0.875661	0.973946	Myeloid	Macrophages	Macrophages	TI-specific
CYB561D2	ses_cd	-0.00475475	ns	0.876203	0.97433	Myeloid	Macrophages	Macrophages	TI-specific
TMEM37	ses_cd	-0.00900751	ns	0.876261	0.97433	Myeloid	Macrophages	Macrophages	TI-specific
ATP5MG	ses_cd	-0.00258477	ns	0.876533	0.974413	Myeloid	Macrophages	Macrophages	TI-specific
MRPL21	ses_cd	-0.00452842	ns	0.87659	0.974413	Myeloid	Macrophages	Macrophages	TI-specific
TOMM70	ses_cd	-0.0043709	ns	0.876757	0.974458	Myeloid	Macrophages	Macrophages	TI-specific
NUDCD2	ses_cd	-0.00360741	ns	0.876888	0.974461	Myeloid	Macrophages	Macrophages	TI-specific
DYM	ses_cd	-0.0063812	ns	0.877091	0.974546	Myeloid	Macrophages	Macrophages	TI-specific
PARP8	ses_cd	0.00642229	ns	0.877381	0.974727	Myeloid	Macrophages	Macrophages	TI-specific
NIPSNAP1	ses_cd	-0.00597737	ns	0.877851	0.975107	Myeloid	Macrophages	Macrophages	TI-specific
TMEM53	ses_cd	-0.00687707	ns	0.87806	0.975198	Myeloid	Macrophages	Macrophages	TI-specific
GSS	ses_cd	-0.00559409	ns	0.878401	0.975291	Myeloid	Macrophages	Macrophages	TI-specific
RIC1	ses_cd	-0.00554195	ns	0.878513	0.975291	Myeloid	Macrophages	Macrophages	TI-specific
NDUFA10	ses_cd	0.00300527	ns	0.878526	0.975291	Myeloid	Macrophages	Macrophages	TI-specific
PRAM1	ses_cd	0.00736848	ns	0.878891	0.975529	Myeloid	Macrophages	Macrophages	TI-specific
CD164	ses_cd	-0.00378991	ns	0.878995	0.975529	Myeloid	Macrophages	Macrophages	TI-specific
MSL1	ses_cd	-0.00468986	ns	0.879313	0.975582	Myeloid	Macrophages	Macrophages	TI-specific
VCAM1	ses_cd	0.00716219	ns	0.879374	0.975582	Myeloid	Macrophages	Macrophages	TI-specific
CHST12	ses_cd	-0.00584471	ns	0.879425	0.975582	Myeloid	Macrophages	Macrophages	TI-specific
SLC35D2	ses_cd	-0.00647743	ns	0.879582	0.975615	Myeloid	Macrophages	Macrophages	TI-specific
PRELID2	ses_cd	-0.0123499	ns	0.880283	0.976252	Myeloid	Macrophages	Macrophages	TI-specific
ZNF217	ses_cd	-0.00289865	ns	0.880735	0.976611	Myeloid	Macrophages	Macrophages	TI-specific
SRBD1	ses_cd	0.00450801	ns	0.880958	0.976717	Myeloid	Macrophages	Macrophages	TI-specific
PIP5K1A	ses_cd	0.00573034	ns	0.88162	0.977036	Myeloid	Macrophages	Macrophages	TI-specific
C5orf24	ses_cd	-0.00432279	ns	0.881722	0.977036	Myeloid	Macrophages	Macrophages	TI-specific
CDHR2	ses_cd	0.0110698	ns	0.882118	0.977036	Myeloid	Macrophages	Macrophages	TI-specific
ELOF1	ses_cd	-0.00458397	ns	0.882246	0.977036	Myeloid	Macrophages	Macrophages	TI-specific
MIB1	ses_cd	-0.00496163	ns	0.882344	0.977036	Myeloid	Macrophages	Macrophages	TI-specific
VDAC3	ses_cd	0.00307608	ns	0.882524	0.977036	Myeloid	Macrophages	Macrophages	TI-specific
BLCAP	ses_cd	0.00493849	ns	0.882543	0.977036	Myeloid	Macrophages	Macrophages	TI-specific
RPL4	ses_cd	-0.00305364	ns	0.882656	0.977036	Myeloid	Macrophages	Macrophages	TI-specific
WIPF2	ses_cd	-0.00444181	ns	0.882713	0.977036	Myeloid	Macrophages	Macrophages	TI-specific
NIT2	ses_cd	-0.00386366	ns	0.882797	0.977036	Myeloid	Macrophages	Macrophages	TI-specific
HSPA1B	ses_cd	0.00612911	ns	0.882804	0.977036	Myeloid	Macrophages	Macrophages	TI-specific
CDK1	ses_cd	-0.00957691	ns	0.882894	0.977036	Myeloid	Macrophages	Macrophages	TI-specific
PHACTR1	ses_cd	0.00474192	ns	0.882941	0.977036	Myeloid	Macrophages	Macrophages	TI-specific
TRIM23	ses_cd	0.00637851	ns	0.883032	0.977036	Myeloid	Macrophages	Macrophages	TI-specific
STRN3	ses_cd	0.00576146	ns	0.883232	0.977117	Myeloid	Macrophages	Macrophages	TI-specific
HIPK1	ses_cd	-0.00389521	ns	0.883488	0.977259	Myeloid	Macrophages	Macrophages	TI-specific
FBH1	ses_cd	0.00447553	ns	0.883762	0.977421	Myeloid	Macrophages	Macrophages	TI-specific
TADA2A	ses_cd	0.00541414	ns	0.884883	0.978424	Myeloid	Macrophages	Macrophages	TI-specific
UBE2G2	ses_cd	-0.00388647	ns	0.884925	0.978424	Myeloid	Macrophages	Macrophages	TI-specific
NUP43	ses_cd	-0.00501286	ns	0.885054	0.978426	Myeloid	Macrophages	Macrophages	TI-specific
KHDC4	ses_cd	0.0055088	ns	0.885461	0.978665	Myeloid	Macrophages	Macrophages	TI-specific
CPNE1	ses_cd	-0.00570968	ns	0.885567	0.978665	Myeloid	Macrophages	Macrophages	TI-specific
NDUFAF1	ses_cd	-0.00542898	ns	0.885685	0.978665	Myeloid	Macrophages	Macrophages	TI-specific
INIP	ses_cd	0.00420622	ns	0.885781	0.978665	Myeloid	Macrophages	Macrophages	TI-specific
DDX50	ses_cd	0.00387474	ns	0.885925	0.978667	Myeloid	Macrophages	Macrophages	TI-specific
SIRT2	ses_cd	0.00398877	ns	0.886039	0.978667	Myeloid	Macrophages	Macrophages	TI-specific
CD44	ses_cd	0.0047871	ns	0.886494	0.978911	Myeloid	Macrophages	Macrophages	TI-specific
SLC39A4	ses_cd	0.00687288	ns	0.886562	0.978911	Myeloid	Macrophages	Macrophages	TI-specific
ALDH18A1	ses_cd	-0.00857112	ns	0.886643	0.978911	Myeloid	Macrophages	Macrophages	TI-specific
SLC15A4	ses_cd	-0.00529544	ns	0.886816	0.978961	Myeloid	Macrophages	Macrophages	TI-specific
GIPC2	ses_cd	0.00930079	ns	0.886981	0.978962	Myeloid	Macrophages	Macrophages	TI-specific
GALNT3	ses_cd	-0.0082147	ns	0.887072	0.978962	Myeloid	Macrophages	Macrophages	TI-specific
MYH9	ses_cd	0.0025419	ns	0.887844	0.97928	Myeloid	Macrophages	Macrophages	TI-specific
TSR3	ses_cd	-0.0037294	ns	0.887875	0.97928	Myeloid	Macrophages	Macrophages	TI-specific
MRPL20	ses_cd	0.00319637	ns	0.887958	0.97928	Myeloid	Macrophages	Macrophages	TI-specific
FAU	ses_cd	-0.00275738	ns	0.887981	0.97928	Myeloid	Macrophages	Macrophages	TI-specific
TST	ses_cd	0.00829306	ns	0.888	0.97928	Myeloid	Macrophages	Macrophages	TI-specific
PTPRN2	ses_cd	-0.00936938	ns	0.888422	0.979354	Myeloid	Macrophages	Macrophages	TI-specific
CARD6	ses_cd	0.0054133	ns	0.88875	0.979354	Myeloid	Macrophages	Macrophages	TI-specific
BCL11A	ses_cd	0.00773084	ns	0.888759	0.979354	Myeloid	Macrophages	Macrophages	TI-specific
NUBPL	ses_cd	-0.00601094	ns	0.88892	0.979354	Myeloid	Macrophages	Macrophages	TI-specific
SPOP	ses_cd	-0.00352306	ns	0.889076	0.979354	Myeloid	Macrophages	Macrophages	TI-specific
MISP	ses_cd	0.0103302	ns	0.889312	0.979354	Myeloid	Macrophages	Macrophages	TI-specific
EED	ses_cd	-0.00461337	ns	0.889474	0.979354	Myeloid	Macrophages	Macrophages	TI-specific
CSF1R	ses_cd	-0.00406098	ns	0.889503	0.979354	Myeloid	Macrophages	Macrophages	TI-specific
SLC30A9	ses_cd	0.00337391	ns	0.889572	0.979354	Myeloid	Macrophages	Macrophages	TI-specific
CKLF	ses_cd	0.00468039	ns	0.889623	0.979354	Myeloid	Macrophages	Macrophages	TI-specific
SIPA1	ses_cd	-0.00380312	ns	0.88963	0.979354	Myeloid	Macrophages	Macrophages	TI-specific
PGRMC1	ses_cd	0.00782186	ns	0.889765	0.979354	Myeloid	Macrophages	Macrophages	TI-specific
SLC38A2	ses_cd	-0.0053021	ns	0.88987	0.979354	Myeloid	Macrophages	Macrophages	TI-specific
IPCEF1	ses_cd	0.00587517	ns	0.889978	0.979354	Myeloid	Macrophages	Macrophages	TI-specific
FAM213A	ses_cd	-0.00492009	ns	0.889985	0.979354	Myeloid	Macrophages	Macrophages	TI-specific
C2orf74	ses_cd	-0.00485237	ns	0.89078	0.979788	Myeloid	Macrophages	Macrophages	TI-specific
JPT1	ses_cd	-0.00244634	ns	0.890897	0.979788	Myeloid	Macrophages	Macrophages	TI-specific
PEAK1	ses_cd	-0.00685213	ns	0.891202	0.979788	Myeloid	Macrophages	Macrophages	TI-specific
ATP5F1C	ses_cd	0.00237144	ns	0.891394	0.979788	Myeloid	Macrophages	Macrophages	TI-specific
DGKZ	ses_cd	-0.00370223	ns	0.89152	0.979788	Myeloid	Macrophages	Macrophages	TI-specific
ZNF146	ses_cd	-0.00421022	ns	0.891606	0.979788	Myeloid	Macrophages	Macrophages	TI-specific
DCTN6	ses_cd	-0.00389154	ns	0.891635	0.979788	Myeloid	Macrophages	Macrophages	TI-specific
PUS7L	ses_cd	0.00402841	ns	0.89168	0.979788	Myeloid	Macrophages	Macrophages	TI-specific
LEPROTL1	ses_cd	-0.00348285	ns	0.891928	0.979788	Myeloid	Macrophages	Macrophages	TI-specific
DNMT1	ses_cd	-0.00268193	ns	0.891988	0.979788	Myeloid	Macrophages	Macrophages	TI-specific
BLOC1S1	ses_cd	-0.00255618	ns	0.89221	0.979788	Myeloid	Macrophages	Macrophages	TI-specific
PTGFRN	ses_cd	-0.00624909	ns	0.892299	0.979788	Myeloid	Macrophages	Macrophages	TI-specific
CAMTA2	ses_cd	0.00465333	ns	0.892331	0.979788	Myeloid	Macrophages	Macrophages	TI-specific
PSMF1	ses_cd	0.00292808	ns	0.89257	0.979788	Myeloid	Macrophages	Macrophages	TI-specific
TRPS1	ses_cd	0.00592792	ns	0.89264	0.979788	Myeloid	Macrophages	Macrophages	TI-specific
TIMM13	ses_cd	0.00316602	ns	0.892874	0.979788	Myeloid	Macrophages	Macrophages	TI-specific
CDC42EP5	ses_cd	0.0100651	ns	0.892917	0.979788	Myeloid	Macrophages	Macrophages	TI-specific
MYL6B	ses_cd	-0.00548452	ns	0.892959	0.979788	Myeloid	Macrophages	Macrophages	TI-specific
UQCR11	ses_cd	0.00294649	ns	0.892987	0.979788	Myeloid	Macrophages	Macrophages	TI-specific
CEPT1	ses_cd	0.00439407	ns	0.893029	0.979788	Myeloid	Macrophages	Macrophages	TI-specific
SEPHS2	ses_cd	-0.00329945	ns	0.893065	0.979788	Myeloid	Macrophages	Macrophages	TI-specific
FGD5-AS1	ses_cd	0.0028935	ns	0.893383	0.979829	Myeloid	Macrophages	Macrophages	TI-specific
MGAT5	ses_cd	-0.00617021	ns	0.893386	0.979829	Myeloid	Macrophages	Macrophages	TI-specific
APLP2	ses_cd	-0.00305636	ns	0.893869	0.979829	Myeloid	Macrophages	Macrophages	TI-specific
NME1	ses_cd	0.00395321	ns	0.893892	0.979829	Myeloid	Macrophages	Macrophages	TI-specific
MAPKAP1	ses_cd	0.0032216	ns	0.894174	0.979829	Myeloid	Macrophages	Macrophages	TI-specific
MAML3	ses_cd	-0.00808122	ns	0.894245	0.979829	Myeloid	Macrophages	Macrophages	TI-specific
ZC3H4	ses_cd	-0.00346132	ns	0.894298	0.979829	Myeloid	Macrophages	Macrophages	TI-specific
USP15	ses_cd	0.00361153	ns	0.894794	0.979829	Myeloid	Macrophages	Macrophages	TI-specific
CCSAP	ses_cd	-0.00447591	ns	0.894861	0.979829	Myeloid	Macrophages	Macrophages	TI-specific
HSPA4	ses_cd	0.00269713	ns	0.895012	0.979829	Myeloid	Macrophages	Macrophages	TI-specific
PSMB8-AS1	ses_cd	0.00371785	ns	0.895153	0.979829	Myeloid	Macrophages	Macrophages	TI-specific
FAM13A	ses_cd	0.00744132	ns	0.895179	0.979829	Myeloid	Macrophages	Macrophages	TI-specific
NDUFAF4	ses_cd	-0.00427955	ns	0.895286	0.979829	Myeloid	Macrophages	Macrophages	TI-specific
CTCF	ses_cd	-0.00301547	ns	0.895291	0.979829	Myeloid	Macrophages	Macrophages	TI-specific
OSBPL11	ses_cd	-0.00398375	ns	0.895318	0.979829	Myeloid	Macrophages	Macrophages	TI-specific
HIVEP3	ses_cd	0.00475482	ns	0.895371	0.979829	Myeloid	Macrophages	Macrophages	TI-specific
ZDHHC18	ses_cd	0.00440124	ns	0.895425	0.979829	Myeloid	Macrophages	Macrophages	TI-specific
ARV1	ses_cd	0.00507584	ns	0.895441	0.979829	Myeloid	Macrophages	Macrophages	TI-specific
ASB8	ses_cd	0.00416976	ns	0.895671	0.979829	Myeloid	Macrophages	Macrophages	TI-specific
DRAP1	ses_cd	-0.0027672	ns	0.895835	0.979829	Myeloid	Macrophages	Macrophages	TI-specific
ARPC1B	ses_cd	0.00306046	ns	0.895952	0.979829	Myeloid	Macrophages	Macrophages	TI-specific
DNAJC9	ses_cd	-0.00442781	ns	0.895967	0.979829	Myeloid	Macrophages	Macrophages	TI-specific
IREB2	ses_cd	0.00290088	ns	0.896153	0.979829	Myeloid	Macrophages	Macrophages	TI-specific
DNAJC8	ses_cd	-0.00411732	ns	0.896248	0.979829	Myeloid	Macrophages	Macrophages	TI-specific
RPL7L1	ses_cd	0.00274732	ns	0.896301	0.979829	Myeloid	Macrophages	Macrophages	TI-specific
PARK7	ses_cd	0.00253239	ns	0.896513	0.979882	Myeloid	Macrophages	Macrophages	TI-specific
KLHDC8B	ses_cd	-0.00564412	ns	0.896634	0.979882	Myeloid	Macrophages	Macrophages	TI-specific
ARFGAP2	ses_cd	0.00405056	ns	0.896852	0.979882	Myeloid	Macrophages	Macrophages	TI-specific
KDM6A	ses_cd	0.00561169	ns	0.897199	0.979882	Myeloid	Macrophages	Macrophages	TI-specific
VAPB	ses_cd	-0.0042624	ns	0.897411	0.979882	Myeloid	Macrophages	Macrophages	TI-specific
U2SURP	ses_cd	-0.00298675	ns	0.897457	0.979882	Myeloid	Macrophages	Macrophages	TI-specific
CD180	ses_cd	0.00501385	ns	0.897578	0.979882	Myeloid	Macrophages	Macrophages	TI-specific
KANSL3	ses_cd	0.00520665	ns	0.897613	0.979882	Myeloid	Macrophages	Macrophages	TI-specific
FLI1	ses_cd	0.00435319	ns	0.897732	0.979882	Myeloid	Macrophages	Macrophages	TI-specific
UST	ses_cd	0.00688948	ns	0.89776	0.979882	Myeloid	Macrophages	Macrophages	TI-specific
ARFRP1	ses_cd	-0.0045622	ns	0.897777	0.979882	Myeloid	Macrophages	Macrophages	TI-specific
ATAD2B	ses_cd	-0.00510035	ns	0.897903	0.979882	Myeloid	Macrophages	Macrophages	TI-specific
SNRPE	ses_cd	0.00247132	ns	0.898012	0.979882	Myeloid	Macrophages	Macrophages	TI-specific
HERC2	ses_cd	-0.00379909	ns	0.898753	0.980399	Myeloid	Macrophages	Macrophages	TI-specific
CLK3	ses_cd	0.00470148	ns	0.898753	0.980399	Myeloid	Macrophages	Macrophages	TI-specific
NHSL1	ses_cd	0.00922776	ns	0.898953	0.980399	Myeloid	Macrophages	Macrophages	TI-specific
CHMP2A	ses_cd	0.00242383	ns	0.898998	0.980399	Myeloid	Macrophages	Macrophages	TI-specific
HSPA9	ses_cd	0.0024664	ns	0.899279	0.980566	Myeloid	Macrophages	Macrophages	TI-specific
PMM2	ses_cd	-0.00468242	ns	0.899508	0.980658	Myeloid	Macrophages	Macrophages	TI-specific
MRPL43	ses_cd	-0.00327486	ns	0.899763	0.980658	Myeloid	Macrophages	Macrophages	TI-specific
PPID	ses_cd	-0.00343947	ns	0.899865	0.980658	Myeloid	Macrophages	Macrophages	TI-specific
CEACAM5	ses_cd	-0.00971935	ns	0.899875	0.980658	Myeloid	Macrophages	Macrophages	TI-specific
NUP214	ses_cd	0.0035688	ns	0.900251	0.980927	Myeloid	Macrophages	Macrophages	TI-specific
KRAS	ses_cd	-0.00280631	ns	0.900821	0.981409	Myeloid	Macrophages	Macrophages	TI-specific
HAUS4	ses_cd	-0.00542718	ns	0.901348	0.981701	Myeloid	Macrophages	Macrophages	TI-specific
MYADM	ses_cd	-0.00430325	ns	0.901489	0.981701	Myeloid	Macrophages	Macrophages	TI-specific
KRT8	ses_cd	-0.011195	ns	0.9015	0.981701	Myeloid	Macrophages	Macrophages	TI-specific
UHRF2	ses_cd	0.00465085	ns	0.90163	0.981701	Myeloid	Macrophages	Macrophages	TI-specific
STAU2	ses_cd	0.00504884	ns	0.90173	0.981701	Myeloid	Macrophages	Macrophages	TI-specific
AGO4	ses_cd	0.00495223	ns	0.902098	0.981707	Myeloid	Macrophages	Macrophages	TI-specific
FAM122A	ses_cd	-0.00431591	ns	0.902171	0.981707	Myeloid	Macrophages	Macrophages	TI-specific
SAT2	ses_cd	0.00433447	ns	0.902225	0.981707	Myeloid	Macrophages	Macrophages	TI-specific
KLHL28	ses_cd	0.00484159	ns	0.902598	0.981707	Myeloid	Macrophages	Macrophages	TI-specific
ELOA	ses_cd	-0.00366465	ns	0.902708	0.981707	Myeloid	Macrophages	Macrophages	TI-specific
PPP3CB	ses_cd	-0.00316912	ns	0.902817	0.981707	Myeloid	Macrophages	Macrophages	TI-specific
SNRPB	ses_cd	0.002857	ns	0.902892	0.981707	Myeloid	Macrophages	Macrophages	TI-specific
MYO1C	ses_cd	-0.00541901	ns	0.902998	0.981707	Myeloid	Macrophages	Macrophages	TI-specific
MRPL54	ses_cd	0.00230034	ns	0.903461	0.981707	Myeloid	Macrophages	Macrophages	TI-specific
CPED1	ses_cd	-0.00515388	ns	0.90358	0.981707	Myeloid	Macrophages	Macrophages	TI-specific
DAZAP1	ses_cd	-0.00305622	ns	0.903679	0.981707	Myeloid	Macrophages	Macrophages	TI-specific
IQGAP2	ses_cd	-0.00383788	ns	0.903682	0.981707	Myeloid	Macrophages	Macrophages	TI-specific
HNRNPAB	ses_cd	-0.0027914	ns	0.903722	0.981707	Myeloid	Macrophages	Macrophages	TI-specific
TP53	ses_cd	0.00384601	ns	0.904148	0.981707	Myeloid	Macrophages	Macrophages	TI-specific
SUMO2	ses_cd	-0.00216723	ns	0.904372	0.981707	Myeloid	Macrophages	Macrophages	TI-specific
APC	ses_cd	0.00413787	ns	0.904378	0.981707	Myeloid	Macrophages	Macrophages	TI-specific
TMEM60	ses_cd	-0.00378813	ns	0.904481	0.981707	Myeloid	Macrophages	Macrophages	TI-specific
GMIP	ses_cd	-0.00307017	ns	0.90449	0.981707	Myeloid	Macrophages	Macrophages	TI-specific
MAP7	ses_cd	-0.00813097	ns	0.904522	0.981707	Myeloid	Macrophages	Macrophages	TI-specific
CHURC1	ses_cd	-0.00265436	ns	0.904647	0.981707	Myeloid	Macrophages	Macrophages	TI-specific
TFIP11	ses_cd	0.00442583	ns	0.904887	0.981707	Myeloid	Macrophages	Macrophages	TI-specific
SAT1	ses_cd	-0.00249438	ns	0.905016	0.981707	Myeloid	Macrophages	Macrophages	TI-specific
DHRS4L2	ses_cd	-0.00342809	ns	0.905076	0.981707	Myeloid	Macrophages	Macrophages	TI-specific
IGFLR1	ses_cd	-0.00422524	ns	0.905645	0.981707	Myeloid	Macrophages	Macrophages	TI-specific
ECHDC3	ses_cd	-0.00508987	ns	0.9059	0.981707	Myeloid	Macrophages	Macrophages	TI-specific
MLF2	ses_cd	-0.00272319	ns	0.906172	0.981707	Myeloid	Macrophages	Macrophages	TI-specific
CREB3	ses_cd	-0.00433118	ns	0.906244	0.981707	Myeloid	Macrophages	Macrophages	TI-specific
KDM3A	ses_cd	-0.00425746	ns	0.906511	0.981707	Myeloid	Macrophages	Macrophages	TI-specific
VPS13D	ses_cd	-0.00495538	ns	0.906789	0.981707	Myeloid	Macrophages	Macrophages	TI-specific
LRRC75A	ses_cd	-0.00863409	ns	0.90684	0.981707	Myeloid	Macrophages	Macrophages	TI-specific
ST7	ses_cd	0.00601995	ns	0.907238	0.981707	Myeloid	Macrophages	Macrophages	TI-specific
AP1S2	ses_cd	-0.00277171	ns	0.907296	0.981707	Myeloid	Macrophages	Macrophages	TI-specific
MIEN1	ses_cd	-0.00298953	ns	0.907395	0.981707	Myeloid	Macrophages	Macrophages	TI-specific
PBX2	ses_cd	-0.00367689	ns	0.907546	0.981707	Myeloid	Macrophages	Macrophages	TI-specific
PAAF1	ses_cd	0.00447445	ns	0.907641	0.981707	Myeloid	Macrophages	Macrophages	TI-specific
PHTF2	ses_cd	-0.00385251	ns	0.907678	0.981707	Myeloid	Macrophages	Macrophages	TI-specific
LMTK2	ses_cd	0.0060704	ns	0.907723	0.981707	Myeloid	Macrophages	Macrophages	TI-specific
SKP1	ses_cd	0.00173274	ns	0.908126	0.981707	Myeloid	Macrophages	Macrophages	TI-specific
QRSL1	ses_cd	-0.00384482	ns	0.908173	0.981707	Myeloid	Macrophages	Macrophages	TI-specific
CDC42SE2	ses_cd	-0.0027763	ns	0.908284	0.981707	Myeloid	Macrophages	Macrophages	TI-specific
HINT3	ses_cd	-0.00323002	ns	0.908363	0.981707	Myeloid	Macrophages	Macrophages	TI-specific
CRK	ses_cd	-0.00413845	ns	0.908365	0.981707	Myeloid	Macrophages	Macrophages	TI-specific
CPPED1	ses_cd	0.00217799	ns	0.908383	0.981707	Myeloid	Macrophages	Macrophages	TI-specific
RPL22L1	ses_cd	-0.00291814	ns	0.908438	0.981707	Myeloid	Macrophages	Macrophages	TI-specific
ANKIB1	ses_cd	0.00382933	ns	0.908485	0.981707	Myeloid	Macrophages	Macrophages	TI-specific
ZCRB1	ses_cd	-0.00263693	ns	0.908577	0.981707	Myeloid	Macrophages	Macrophages	TI-specific
UBAP1	ses_cd	0.0042608	ns	0.9087	0.981707	Myeloid	Macrophages	Macrophages	TI-specific
MICU1	ses_cd	0.00336215	ns	0.909073	0.981707	Myeloid	Macrophages	Macrophages	TI-specific
ARID1A	ses_cd	0.00271206	ns	0.909134	0.981707	Myeloid	Macrophages	Macrophages	TI-specific
DNAJC15	ses_cd	-0.00219937	ns	0.909148	0.981707	Myeloid	Macrophages	Macrophages	TI-specific
SLC4A4	ses_cd	-0.00790207	ns	0.909171	0.981707	Myeloid	Macrophages	Macrophages	TI-specific
TXNL1	ses_cd	-0.00223058	ns	0.909489	0.981707	Myeloid	Macrophages	Macrophages	TI-specific
NR6A1	ses_cd	-0.00672668	ns	0.909533	0.981707	Myeloid	Macrophages	Macrophages	TI-specific
FAM126A	ses_cd	0.00496788	ns	0.909801	0.981707	Myeloid	Macrophages	Macrophages	TI-specific
SAP30L	ses_cd	0.00396571	ns	0.909977	0.981707	Myeloid	Macrophages	Macrophages	TI-specific
PPP6R1	ses_cd	-0.00256175	ns	0.91007	0.981707	Myeloid	Macrophages	Macrophages	TI-specific
SGPL1	ses_cd	-0.00337102	ns	0.91022	0.981707	Myeloid	Macrophages	Macrophages	TI-specific
OSER1	ses_cd	-0.00335766	ns	0.910483	0.981707	Myeloid	Macrophages	Macrophages	TI-specific
C2orf49	ses_cd	-0.00390529	ns	0.910596	0.981707	Myeloid	Macrophages	Macrophages	TI-specific
ZFY	ses_cd	-0.00540426	ns	0.910635	0.981707	Myeloid	Macrophages	Macrophages	TI-specific
SMIM27	ses_cd	0.00432004	ns	0.910733	0.981707	Myeloid	Macrophages	Macrophages	TI-specific
ACBD6	ses_cd	-0.00305447	ns	0.910735	0.981707	Myeloid	Macrophages	Macrophages	TI-specific
ICAM3	ses_cd	-0.00586031	ns	0.911059	0.981707	Myeloid	Macrophages	Macrophages	TI-specific
SRFBP1	ses_cd	0.00283796	ns	0.911153	0.981707	Myeloid	Macrophages	Macrophages	TI-specific
DGCR2	ses_cd	0.00417198	ns	0.911335	0.981707	Myeloid	Macrophages	Macrophages	TI-specific
CAMK2G	ses_cd	-0.00543704	ns	0.911373	0.981707	Myeloid	Macrophages	Macrophages	TI-specific
EI24	ses_cd	-0.00319606	ns	0.911374	0.981707	Myeloid	Macrophages	Macrophages	TI-specific
RASA3	ses_cd	0.00397515	ns	0.911402	0.981707	Myeloid	Macrophages	Macrophages	TI-specific
MINK1	ses_cd	-0.00418929	ns	0.91147	0.981707	Myeloid	Macrophages	Macrophages	TI-specific
ARHGAP22	ses_cd	0.00439406	ns	0.911692	0.981707	Myeloid	Macrophages	Macrophages	TI-specific
AP4E1	ses_cd	0.00403616	ns	0.911854	0.981707	Myeloid	Macrophages	Macrophages	TI-specific
ZNF407	ses_cd	0.00562654	ns	0.911888	0.981707	Myeloid	Macrophages	Macrophages	TI-specific
RAP1A	ses_cd	0.00161613	ns	0.911979	0.981707	Myeloid	Macrophages	Macrophages	TI-specific
RNF219	ses_cd	0.00368222	ns	0.911994	0.981707	Myeloid	Macrophages	Macrophages	TI-specific
ERICH1	ses_cd	0.00366649	ns	0.912033	0.981707	Myeloid	Macrophages	Macrophages	TI-specific
MESD	ses_cd	0.0023922	ns	0.912235	0.981707	Myeloid	Macrophages	Macrophages	TI-specific
MCM3	ses_cd	0.00354512	ns	0.912422	0.981707	Myeloid	Macrophages	Macrophages	TI-specific
ECHDC2	ses_cd	0.00564527	ns	0.912536	0.981707	Myeloid	Macrophages	Macrophages	TI-specific
EIF1AD	ses_cd	-0.00357775	ns	0.912878	0.981707	Myeloid	Macrophages	Macrophages	TI-specific
TBC1D7	ses_cd	-0.00415981	ns	0.913316	0.981707	Myeloid	Macrophages	Macrophages	TI-specific
RNF6	ses_cd	0.00320124	ns	0.913351	0.981707	Myeloid	Macrophages	Macrophages	TI-specific
ZNHIT1	ses_cd	-0.0019453	ns	0.913403	0.981707	Myeloid	Macrophages	Macrophages	TI-specific
BARD1	ses_cd	-0.00435395	ns	0.913605	0.981707	Myeloid	Macrophages	Macrophages	TI-specific
SSBP1	ses_cd	-0.00201394	ns	0.913714	0.981707	Myeloid	Macrophages	Macrophages	TI-specific
KLHL2	ses_cd	0.00370605	ns	0.913718	0.981707	Myeloid	Macrophages	Macrophages	TI-specific
TMEM87A	ses_cd	-0.00329977	ns	0.913767	0.981707	Myeloid	Macrophages	Macrophages	TI-specific
UPF3B	ses_cd	0.00388258	ns	0.913879	0.981707	Myeloid	Macrophages	Macrophages	TI-specific
LRCH1	ses_cd	0.00415787	ns	0.914075	0.981707	Myeloid	Macrophages	Macrophages	TI-specific
PNPLA8	ses_cd	0.00326506	ns	0.914137	0.981707	Myeloid	Macrophages	Macrophages	TI-specific
PDZD11	ses_cd	0.00349453	ns	0.914205	0.981707	Myeloid	Macrophages	Macrophages	TI-specific
CPOX	ses_cd	0.00381204	ns	0.91421	0.981707	Myeloid	Macrophages	Macrophages	TI-specific
OOEP	ses_cd	-0.00403395	ns	0.914269	0.981707	Myeloid	Macrophages	Macrophages	TI-specific
CAT	ses_cd	0.00237573	ns	0.914317	0.981707	Myeloid	Macrophages	Macrophages	TI-specific
SVIL	ses_cd	0.00538246	ns	0.914479	0.981707	Myeloid	Macrophages	Macrophages	TI-specific
RHOC	ses_cd	0.00512052	ns	0.914662	0.981707	Myeloid	Macrophages	Macrophages	TI-specific
LPIN1	ses_cd	0.0042313	ns	0.914784	0.981707	Myeloid	Macrophages	Macrophages	TI-specific
NDUFA13	ses_cd	-0.00281261	ns	0.915376	0.981707	Myeloid	Macrophages	Macrophages	TI-specific
TRIM8	ses_cd	0.00318651	ns	0.915494	0.981707	Myeloid	Macrophages	Macrophages	TI-specific
HLCS	ses_cd	-0.00561199	ns	0.915508	0.981707	Myeloid	Macrophages	Macrophages	TI-specific
INPP5D	ses_cd	0.00302728	ns	0.91559	0.981707	Myeloid	Macrophages	Macrophages	TI-specific
HM13	ses_cd	0.00308196	ns	0.915668	0.981707	Myeloid	Macrophages	Macrophages	TI-specific
MED29	ses_cd	0.00313373	ns	0.915695	0.981707	Myeloid	Macrophages	Macrophages	TI-specific
UHRF1BP1L	ses_cd	0.00261114	ns	0.915868	0.981707	Myeloid	Macrophages	Macrophages	TI-specific
TMEM69	ses_cd	-0.00421996	ns	0.915886	0.981707	Myeloid	Macrophages	Macrophages	TI-specific
TMED2	ses_cd	-0.00222343	ns	0.916081	0.981707	Myeloid	Macrophages	Macrophages	TI-specific
SOS1	ses_cd	0.00339847	ns	0.916093	0.981707	Myeloid	Macrophages	Macrophages	TI-specific
LXN	ses_cd	0.00476894	ns	0.916336	0.981707	Myeloid	Macrophages	Macrophages	TI-specific
HMGCS1	ses_cd	-0.00421248	ns	0.916453	0.981707	Myeloid	Macrophages	Macrophages	TI-specific
IMPACT	ses_cd	-0.00344544	ns	0.916468	0.981707	Myeloid	Macrophages	Macrophages	TI-specific
TMEM260	ses_cd	-0.00397992	ns	0.9165	0.981707	Myeloid	Macrophages	Macrophages	TI-specific
CCDC124	ses_cd	0.0028806	ns	0.916515	0.981707	Myeloid	Macrophages	Macrophages	TI-specific
ARRDC1	ses_cd	0.00330619	ns	0.916537	0.981707	Myeloid	Macrophages	Macrophages	TI-specific
NLRP3	ses_cd	0.00392055	ns	0.916608	0.981707	Myeloid	Macrophages	Macrophages	TI-specific
ATG10	ses_cd	-0.0040661	ns	0.916629	0.981707	Myeloid	Macrophages	Macrophages	TI-specific
OARD1	ses_cd	-0.00297944	ns	0.916678	0.981707	Myeloid	Macrophages	Macrophages	TI-specific
ASMTL	ses_cd	0.00327623	ns	0.916706	0.981707	Myeloid	Macrophages	Macrophages	TI-specific
NCF1	ses_cd	0.0027131	ns	0.91673	0.981707	Myeloid	Macrophages	Macrophages	TI-specific
MPEG1	ses_cd	0.0028325	ns	0.91686	0.981709	Myeloid	Macrophages	Macrophages	TI-specific
SLC16A7	ses_cd	0.00463974	ns	0.917088	0.981743	Myeloid	Macrophages	Macrophages	TI-specific
SF3A2	ses_cd	-0.00431311	ns	0.917259	0.981743	Myeloid	Macrophages	Macrophages	TI-specific
KIAA1958	ses_cd	-0.00597874	ns	0.917276	0.981743	Myeloid	Macrophages	Macrophages	TI-specific
GUF1	ses_cd	0.00369816	ns	0.917421	0.981761	Myeloid	Macrophages	Macrophages	TI-specific
COMMD5	ses_cd	0.00274553	ns	0.917604	0.98182	Myeloid	Macrophages	Macrophages	TI-specific
ORC3	ses_cd	-0.00318448	ns	0.917909	0.982009	Myeloid	Macrophages	Macrophages	TI-specific
TSR2	ses_cd	0.00305433	ns	0.918459	0.982336	Myeloid	Macrophages	Macrophages	TI-specific
P4HB	ses_cd	0.0037399	ns	0.918521	0.982336	Myeloid	Macrophages	Macrophages	TI-specific
VSIR	ses_cd	0.00233797	ns	0.918615	0.982336	Myeloid	Macrophages	Macrophages	TI-specific
ZSCAN16-AS1	ses_cd	-0.00266849	ns	0.918789	0.982336	Myeloid	Macrophages	Macrophages	TI-specific
NIPAL2	ses_cd	-0.00527189	ns	0.918856	0.982336	Myeloid	Macrophages	Macrophages	TI-specific
CAPG	ses_cd	-0.00531921	ns	0.919166	0.982455	Myeloid	Macrophages	Macrophages	TI-specific
SNX18	ses_cd	-0.00251509	ns	0.919224	0.982455	Myeloid	Macrophages	Macrophages	TI-specific
ZDHHC17	ses_cd	0.00389352	ns	0.919445	0.982535	Myeloid	Macrophages	Macrophages	TI-specific
DDT	ses_cd	-0.00196357	ns	0.919623	0.982535	Myeloid	Macrophages	Macrophages	TI-specific
BUD31	ses_cd	-0.00203983	ns	0.919683	0.982535	Myeloid	Macrophages	Macrophages	TI-specific
DIAPH2	ses_cd	0.00397084	ns	0.919884	0.982544	Myeloid	Macrophages	Macrophages	TI-specific
BRK1	ses_cd	0.00217349	ns	0.919948	0.982544	Myeloid	Macrophages	Macrophages	TI-specific
PTGES3	ses_cd	-0.00155566	ns	0.920665	0.982976	Myeloid	Macrophages	Macrophages	TI-specific
POLR2E	ses_cd	-0.00229754	ns	0.920822	0.982976	Myeloid	Macrophages	Macrophages	TI-specific
C9orf78	ses_cd	0.00222638	ns	0.921013	0.982976	Myeloid	Macrophages	Macrophages	TI-specific
DGKH	ses_cd	0.00517545	ns	0.921133	0.982976	Myeloid	Macrophages	Macrophages	TI-specific
NFKBIB	ses_cd	0.00398979	ns	0.921319	0.982976	Myeloid	Macrophages	Macrophages	TI-specific
TMEM183A	ses_cd	0.00268488	ns	0.921395	0.982976	Myeloid	Macrophages	Macrophages	TI-specific
PDE3A	ses_cd	-0.00781903	ns	0.921409	0.982976	Myeloid	Macrophages	Macrophages	TI-specific
CTDSP1	ses_cd	0.00290365	ns	0.921459	0.982976	Myeloid	Macrophages	Macrophages	TI-specific
RPS6KA4	ses_cd	0.00297734	ns	0.921508	0.982976	Myeloid	Macrophages	Macrophages	TI-specific
SCAF8	ses_cd	-0.00396349	ns	0.921746	0.983068	Myeloid	Macrophages	Macrophages	TI-specific
SWAP70	ses_cd	0.00207879	ns	0.92185	0.983068	Myeloid	Macrophages	Macrophages	TI-specific
PRKCA	ses_cd	0.00465328	ns	0.922188	0.983136	Myeloid	Macrophages	Macrophages	TI-specific
GLRX	ses_cd	-0.00282592	ns	0.92225	0.983136	Myeloid	Macrophages	Macrophages	TI-specific
UBC	ses_cd	-0.00186769	ns	0.9223	0.983136	Myeloid	Macrophages	Macrophages	TI-specific
DPY30	ses_cd	-0.00210978	ns	0.922453	0.983163	Myeloid	Macrophages	Macrophages	TI-specific
ATG5	ses_cd	-0.00253746	ns	0.922703	0.983292	Myeloid	Macrophages	Macrophages	TI-specific
UBAP2	ses_cd	0.00333522	ns	0.922967	0.983335	Myeloid	Macrophages	Macrophages	TI-specific
BICD1	ses_cd	0.00488306	ns	0.923069	0.983335	Myeloid	Macrophages	Macrophages	TI-specific
GOLGA5	ses_cd	-0.00290039	ns	0.923245	0.983335	Myeloid	Macrophages	Macrophages	TI-specific
PSMC1	ses_cd	-0.00201232	ns	0.923654	0.983335	Myeloid	Macrophages	Macrophages	TI-specific
FAM136A	ses_cd	0.0022628	ns	0.923658	0.983335	Myeloid	Macrophages	Macrophages	TI-specific
ENSA	ses_cd	-0.00175694	ns	0.923712	0.983335	Myeloid	Macrophages	Macrophages	TI-specific
CLN5	ses_cd	-0.00268245	ns	0.923735	0.983335	Myeloid	Macrophages	Macrophages	TI-specific
IFI44L	ses_cd	-0.00598042	ns	0.924151	0.983335	Myeloid	Macrophages	Macrophages	TI-specific
MBD2	ses_cd	-0.0019993	ns	0.924386	0.983335	Myeloid	Macrophages	Macrophages	TI-specific
PARN	ses_cd	-0.00298381	ns	0.924402	0.983335	Myeloid	Macrophages	Macrophages	TI-specific
SNX3	ses_cd	0.0016623	ns	0.924407	0.983335	Myeloid	Macrophages	Macrophages	TI-specific
CAMTA1	ses_cd	-0.0017582	ns	0.924481	0.983335	Myeloid	Macrophages	Macrophages	TI-specific
RNF149	ses_cd	0.00294444	ns	0.924608	0.983335	Myeloid	Macrophages	Macrophages	TI-specific
SLF2	ses_cd	0.00307532	ns	0.92463	0.983335	Myeloid	Macrophages	Macrophages	TI-specific
KIF11	ses_cd	-0.00501291	ns	0.924707	0.983335	Myeloid	Macrophages	Macrophages	TI-specific
HSPD1	ses_cd	0.00172296	ns	0.924899	0.983335	Myeloid	Macrophages	Macrophages	TI-specific
SACM1L	ses_cd	-0.00328538	ns	0.924925	0.983335	Myeloid	Macrophages	Macrophages	TI-specific
PARL	ses_cd	-0.00222885	ns	0.925363	0.983626	Myeloid	Macrophages	Macrophages	TI-specific
DBF4	ses_cd	0.00300976	ns	0.925559	0.983626	Myeloid	Macrophages	Macrophages	TI-specific
RER1	ses_cd	-0.00207822	ns	0.925584	0.983626	Myeloid	Macrophages	Macrophages	TI-specific
NDUFAF8	ses_cd	-0.00232986	ns	0.92611	0.983912	Myeloid	Macrophages	Macrophages	TI-specific
CKB	ses_cd	0.00577214	ns	0.92611	0.983912	Myeloid	Macrophages	Macrophages	TI-specific
CD52	ses_cd	0.00417856	ns	0.926629	0.984246	Myeloid	Macrophages	Macrophages	TI-specific
NDUFB4	ses_cd	-0.00166601	ns	0.92686	0.984246	Myeloid	Macrophages	Macrophages	TI-specific
PCF11	ses_cd	0.00284553	ns	0.927131	0.984246	Myeloid	Macrophages	Macrophages	TI-specific
MGST1	ses_cd	0.00710614	ns	0.927198	0.984246	Myeloid	Macrophages	Macrophages	TI-specific
CELF1	ses_cd	-0.0028195	ns	0.927199	0.984246	Myeloid	Macrophages	Macrophages	TI-specific
ATP8B4	ses_cd	-0.00385034	ns	0.927276	0.984246	Myeloid	Macrophages	Macrophages	TI-specific
PPIH	ses_cd	0.00237591	ns	0.927508	0.984246	Myeloid	Macrophages	Macrophages	TI-specific
MEP1A	ses_cd	0.0068246	ns	0.927656	0.984246	Myeloid	Macrophages	Macrophages	TI-specific
ISY1	ses_cd	-0.00354925	ns	0.927676	0.984246	Myeloid	Macrophages	Macrophages	TI-specific
SLC25A40	ses_cd	0.00272566	ns	0.92771	0.984246	Myeloid	Macrophages	Macrophages	TI-specific
GSKIP	ses_cd	0.00399181	ns	0.92841	0.984538	Myeloid	Macrophages	Macrophages	TI-specific
ZNF358	ses_cd	-0.00367687	ns	0.928677	0.984538	Myeloid	Macrophages	Macrophages	TI-specific
ZNF467	ses_cd	-0.00320688	ns	0.92877	0.984538	Myeloid	Macrophages	Macrophages	TI-specific
SCML1	ses_cd	-0.0035902	ns	0.928802	0.984538	Myeloid	Macrophages	Macrophages	TI-specific
ZNF516	ses_cd	-0.00369668	ns	0.928827	0.984538	Myeloid	Macrophages	Macrophages	TI-specific
RBAK-RBAKDN	ses_cd	0.00337226	ns	0.928876	0.984538	Myeloid	Macrophages	Macrophages	TI-specific
APOO	ses_cd	-0.00276908	ns	0.929101	0.984538	Myeloid	Macrophages	Macrophages	TI-specific
SRGAP2B	ses_cd	0.00400505	ns	0.929191	0.984538	Myeloid	Macrophages	Macrophages	TI-specific
LPCAT2	ses_cd	-0.00285626	ns	0.929321	0.984538	Myeloid	Macrophages	Macrophages	TI-specific
TRIT1	ses_cd	0.00319226	ns	0.929382	0.984538	Myeloid	Macrophages	Macrophages	TI-specific
ZDHHC12	ses_cd	-0.00215368	ns	0.929448	0.984538	Myeloid	Macrophages	Macrophages	TI-specific
MTMR1	ses_cd	0.00324825	ns	0.929594	0.984538	Myeloid	Macrophages	Macrophages	TI-specific
ZNF264	ses_cd	0.00323647	ns	0.93003	0.984538	Myeloid	Macrophages	Macrophages	TI-specific
MTX1	ses_cd	0.00293913	ns	0.930094	0.984538	Myeloid	Macrophages	Macrophages	TI-specific
KCTD17	ses_cd	-0.00299771	ns	0.930147	0.984538	Myeloid	Macrophages	Macrophages	TI-specific
EXT1	ses_cd	0.00535525	ns	0.930168	0.984538	Myeloid	Macrophages	Macrophages	TI-specific
DCAF11	ses_cd	0.00262265	ns	0.930285	0.984538	Myeloid	Macrophages	Macrophages	TI-specific
ABHD5	ses_cd	-0.00318502	ns	0.930298	0.984538	Myeloid	Macrophages	Macrophages	TI-specific
CDC16	ses_cd	-0.00291268	ns	0.931154	0.984983	Myeloid	Macrophages	Macrophages	TI-specific
ABCD3	ses_cd	-0.00441077	ns	0.931203	0.984983	Myeloid	Macrophages	Macrophages	TI-specific
MALSU1	ses_cd	0.00255863	ns	0.93131	0.984983	Myeloid	Macrophages	Macrophages	TI-specific
FAM207A	ses_cd	-0.00257721	ns	0.931581	0.984983	Myeloid	Macrophages	Macrophages	TI-specific
SCLT1	ses_cd	0.00266461	ns	0.931608	0.984983	Myeloid	Macrophages	Macrophages	TI-specific
ANKRD44	ses_cd	0.00327706	ns	0.931726	0.984983	Myeloid	Macrophages	Macrophages	TI-specific
RUNX2	ses_cd	-0.00382815	ns	0.931764	0.984983	Myeloid	Macrophages	Macrophages	TI-specific
COX6B1	ses_cd	-0.00158221	ns	0.931774	0.984983	Myeloid	Macrophages	Macrophages	TI-specific
COX6C	ses_cd	-0.00220834	ns	0.931876	0.984983	Myeloid	Macrophages	Macrophages	TI-specific
RALGPS1	ses_cd	0.00506747	ns	0.932169	0.984991	Myeloid	Macrophages	Macrophages	TI-specific
COX7B	ses_cd	0.0019061	ns	0.932287	0.984991	Myeloid	Macrophages	Macrophages	TI-specific
TRIM14	ses_cd	0.00179011	ns	0.932397	0.984991	Myeloid	Macrophages	Macrophages	TI-specific
LPAR6	ses_cd	-0.00275577	ns	0.932504	0.984991	Myeloid	Macrophages	Macrophages	TI-specific
CRCP	ses_cd	-0.00258823	ns	0.932534	0.984991	Myeloid	Macrophages	Macrophages	TI-specific
SNRNP40	ses_cd	-0.00241103	ns	0.932683	0.984991	Myeloid	Macrophages	Macrophages	TI-specific
SMDT1	ses_cd	-0.00177025	ns	0.932784	0.984991	Myeloid	Macrophages	Macrophages	TI-specific
VARS	ses_cd	0.00289526	ns	0.933041	0.985126	Myeloid	Macrophages	Macrophages	TI-specific
HDAC3	ses_cd	0.00254685	ns	0.933197	0.985156	Myeloid	Macrophages	Macrophages	TI-specific
ZNF430	ses_cd	0.00310187	ns	0.933598	0.985371	Myeloid	Macrophages	Macrophages	TI-specific
AFTPH	ses_cd	0.0021276	ns	0.933659	0.985371	Myeloid	Macrophages	Macrophages	TI-specific
PSMD5	ses_cd	0.0028374	ns	0.934208	0.985815	Myeloid	Macrophages	Macrophages	TI-specific
SCFD1	ses_cd	0.00204765	ns	0.934481	0.985967	Myeloid	Macrophages	Macrophages	TI-specific
ACTR1B	ses_cd	0.00285891	ns	0.935336	0.986586	Myeloid	Macrophages	Macrophages	TI-specific
SLC4A7	ses_cd	-0.00306435	ns	0.935498	0.986586	Myeloid	Macrophages	Macrophages	TI-specific
SURF1	ses_cd	0.00185557	ns	0.935655	0.986586	Myeloid	Macrophages	Macrophages	TI-specific
TRANK1	ses_cd	-0.00285275	ns	0.935765	0.986586	Myeloid	Macrophages	Macrophages	TI-specific
NAPG	ses_cd	-0.0022388	ns	0.935824	0.986586	Myeloid	Macrophages	Macrophages	TI-specific
ALDH3A2	ses_cd	-0.00258481	ns	0.935886	0.986586	Myeloid	Macrophages	Macrophages	TI-specific
ATG14	ses_cd	-0.00319038	ns	0.936022	0.986586	Myeloid	Macrophages	Macrophages	TI-specific
SERINC3	ses_cd	-0.00180434	ns	0.936424	0.986586	Myeloid	Macrophages	Macrophages	TI-specific
ZFR	ses_cd	-0.00211377	ns	0.936463	0.986586	Myeloid	Macrophages	Macrophages	TI-specific
OPN3	ses_cd	0.00327136	ns	0.936519	0.986586	Myeloid	Macrophages	Macrophages	TI-specific
ITCH	ses_cd	0.00240294	ns	0.936723	0.986586	Myeloid	Macrophages	Macrophages	TI-specific
ZDHHC24	ses_cd	0.00261681	ns	0.936876	0.986586	Myeloid	Macrophages	Macrophages	TI-specific
FUT11	ses_cd	-0.00325898	ns	0.936888	0.986586	Myeloid	Macrophages	Macrophages	TI-specific
APOB	ses_cd	-0.00915498	ns	0.936961	0.986586	Myeloid	Macrophages	Macrophages	TI-specific
STOML2	ses_cd	0.00194163	ns	0.936999	0.986586	Myeloid	Macrophages	Macrophages	TI-specific
HPS6	ses_cd	0.00320959	ns	0.937196	0.986657	Myeloid	Macrophages	Macrophages	TI-specific
SOWAHD	ses_cd	-0.00276822	ns	0.937831	0.986803	Myeloid	Macrophages	Macrophages	TI-specific
MAN1B1	ses_cd	-0.00287301	ns	0.937919	0.986803	Myeloid	Macrophages	Macrophages	TI-specific
SYS1	ses_cd	0.00225895	ns	0.938065	0.986803	Myeloid	Macrophages	Macrophages	TI-specific
CLNS1A	ses_cd	-0.0015145	ns	0.938099	0.986803	Myeloid	Macrophages	Macrophages	TI-specific
EBI3	ses_cd	-0.00280584	ns	0.938118	0.986803	Myeloid	Macrophages	Macrophages	TI-specific
SYNE1	ses_cd	-0.003418	ns	0.938316	0.986803	Myeloid	Macrophages	Macrophages	TI-specific
PSMD9	ses_cd	0.00299658	ns	0.93836	0.986803	Myeloid	Macrophages	Macrophages	TI-specific
ABHD11	ses_cd	-0.00317175	ns	0.938451	0.986803	Myeloid	Macrophages	Macrophages	TI-specific
RNF113A	ses_cd	-0.00281139	ns	0.938494	0.986803	Myeloid	Macrophages	Macrophages	TI-specific
CHP2	ses_cd	-0.00524706	ns	0.938732	0.986918	Myeloid	Macrophages	Macrophages	TI-specific
RBMX2	ses_cd	0.00243946	ns	0.939415	0.987428	Myeloid	Macrophages	Macrophages	TI-specific
USE1	ses_cd	-0.00272669	ns	0.939475	0.987428	Myeloid	Macrophages	Macrophages	TI-specific
HP1BP3	ses_cd	-0.00140454	ns	0.940014	0.98786	Myeloid	Macrophages	Macrophages	TI-specific
SLC43A2	ses_cd	0.0025591	ns	0.940207	0.987926	Myeloid	Macrophages	Macrophages	TI-specific
UQCRQ	ses_cd	0.0019126	ns	0.940497	0.987982	Myeloid	Macrophages	Macrophages	TI-specific
FAM120B	ses_cd	0.00258791	ns	0.940517	0.987982	Myeloid	Macrophages	Macrophages	TI-specific
CCAR1	ses_cd	0.00180807	ns	0.940763	0.988104	Myeloid	Macrophages	Macrophages	TI-specific
MITF	ses_cd	0.00327533	ns	0.941265	0.988468	Myeloid	Macrophages	Macrophages	TI-specific
RPS29	ses_cd	0.00161416	ns	0.941369	0.988468	Myeloid	Macrophages	Macrophages	TI-specific
SRPK1	ses_cd	-0.00271874	ns	0.941497	0.988468	Myeloid	Macrophages	Macrophages	TI-specific
CCT4	ses_cd	-0.00132749	ns	0.941811	0.988566	Myeloid	Macrophages	Macrophages	TI-specific
MED23	ses_cd	-0.00282422	ns	0.941848	0.988566	Myeloid	Macrophages	Macrophages	TI-specific
NUP54	ses_cd	0.00242037	ns	0.942068	0.988662	Myeloid	Macrophages	Macrophages	TI-specific
RPL39	ses_cd	-0.00147552	ns	0.942299	0.988769	Myeloid	Macrophages	Macrophages	TI-specific
PSMC5	ses_cd	0.00137459	ns	0.942487	0.988831	Myeloid	Macrophages	Macrophages	TI-specific
RTN3	ses_cd	-0.00156453	ns	0.942978	0.98921	Myeloid	Macrophages	Macrophages	TI-specific
FBXW2	ses_cd	0.00223996	ns	0.943311	0.989423	Myeloid	Macrophages	Macrophages	TI-specific
NUS1	ses_cd	-0.00201788	ns	0.943507	0.989494	Myeloid	Macrophages	Macrophages	TI-specific
NMT1	ses_cd	-0.00176121	ns	0.9439	0.989723	Myeloid	Macrophages	Macrophages	TI-specific
MFSD14C	ses_cd	-0.00327243	ns	0.944068	0.989723	Myeloid	Macrophages	Macrophages	TI-specific
DNTTIP1	ses_cd	0.0019006	ns	0.944113	0.989723	Myeloid	Macrophages	Macrophages	TI-specific
CRTAP	ses_cd	0.00205253	ns	0.944336	0.989793	Myeloid	Macrophages	Macrophages	TI-specific
KDM2B	ses_cd	-0.0024867	ns	0.944533	0.989793	Myeloid	Macrophages	Macrophages	TI-specific
MRPS12	ses_cd	0.00167786	ns	0.944606	0.989793	Myeloid	Macrophages	Macrophages	TI-specific
LIN54	ses_cd	-0.00281464	ns	0.944697	0.989793	Myeloid	Macrophages	Macrophages	TI-specific
RFX7	ses_cd	-0.00301492	ns	0.944913	0.98983	Myeloid	Macrophages	Macrophages	TI-specific
GNG12	ses_cd	0.00471424	ns	0.94499	0.98983	Myeloid	Macrophages	Macrophages	TI-specific
ESF1	ses_cd	0.00191732	ns	0.945181	0.989894	Myeloid	Macrophages	Macrophages	TI-specific
P4HA1	ses_cd	0.00189126	ns	0.945604	0.990133	Myeloid	Macrophages	Macrophages	TI-specific
BTBD1	ses_cd	0.00179187	ns	0.945668	0.990133	Myeloid	Macrophages	Macrophages	TI-specific
DCAF10	ses_cd	-0.00247219	ns	0.945886	0.990222	Myeloid	Macrophages	Macrophages	TI-specific
WDR36	ses_cd	0.00204447	ns	0.946476	0.990222	Myeloid	Macrophages	Macrophages	TI-specific
STEAP1B	ses_cd	-0.00382835	ns	0.946519	0.990222	Myeloid	Macrophages	Macrophages	TI-specific
PDGFC	ses_cd	0.00302568	ns	0.946723	0.990222	Myeloid	Macrophages	Macrophages	TI-specific
TOR2A	ses_cd	0.00231823	ns	0.946835	0.990222	Myeloid	Macrophages	Macrophages	TI-specific
TDRD3	ses_cd	-0.00246184	ns	0.946865	0.990222	Myeloid	Macrophages	Macrophages	TI-specific
BUD13	ses_cd	0.00239682	ns	0.946893	0.990222	Myeloid	Macrophages	Macrophages	TI-specific
RETREG3	ses_cd	-0.00238337	ns	0.947344	0.990222	Myeloid	Macrophages	Macrophages	TI-specific
POM121	ses_cd	-0.00216389	ns	0.947504	0.990222	Myeloid	Macrophages	Macrophages	TI-specific
MTRNR2L1	ses_cd	-0.0061306	ns	0.947584	0.990222	Myeloid	Macrophages	Macrophages	TI-specific
EGLN1	ses_cd	0.00181164	ns	0.947703	0.990222	Myeloid	Macrophages	Macrophages	TI-specific
ARRDC4	ses_cd	0.00403963	ns	0.947772	0.990222	Myeloid	Macrophages	Macrophages	TI-specific
ROCK1	ses_cd	-0.00111431	ns	0.947789	0.990222	Myeloid	Macrophages	Macrophages	TI-specific
DVL3	ses_cd	0.00174868	ns	0.947805	0.990222	Myeloid	Macrophages	Macrophages	TI-specific
PAPOLG	ses_cd	0.00240686	ns	0.947914	0.990222	Myeloid	Macrophages	Macrophages	TI-specific
CARD9	ses_cd	-0.00228151	ns	0.947943	0.990222	Myeloid	Macrophages	Macrophages	TI-specific
PDIA6	ses_cd	0.00129981	ns	0.94795	0.990222	Myeloid	Macrophages	Macrophages	TI-specific
HIST2H2AC	ses_cd	0.00328263	ns	0.948169	0.990316	Myeloid	Macrophages	Macrophages	TI-specific
S100Z	ses_cd	-0.00400717	ns	0.948576	0.990565	Myeloid	Macrophages	Macrophages	TI-specific
DTWD2	ses_cd	-0.00253038	ns	0.948667	0.990565	Myeloid	Macrophages	Macrophages	TI-specific
LYRM1	ses_cd	0.00229716	ns	0.948869	0.99063	Myeloid	Macrophages	Macrophages	TI-specific
WWP2	ses_cd	0.00260439	ns	0.949023	0.99063	Myeloid	Macrophages	Macrophages	TI-specific
MID1IP1	ses_cd	0.00209884	ns	0.94918	0.99063	Myeloid	Macrophages	Macrophages	TI-specific
PPP1R14A	ses_cd	-0.00414114	ns	0.949246	0.99063	Myeloid	Macrophages	Macrophages	TI-specific
CEBPZ	ses_cd	0.00133987	ns	0.949682	0.990835	Myeloid	Macrophages	Macrophages	TI-specific
PLXNC1	ses_cd	0.00165311	ns	0.949701	0.990835	Myeloid	Macrophages	Macrophages	TI-specific
ARHGEF10L	ses_cd	-0.00389577	ns	0.950011	0.990958	Myeloid	Macrophages	Macrophages	TI-specific
KIAA1551	ses_cd	0.0014783	ns	0.950077	0.990958	Myeloid	Macrophages	Macrophages	TI-specific
MYO6	ses_cd	0.00433411	ns	0.950363	0.991091	Myeloid	Macrophages	Macrophages	TI-specific
TOM1L2	ses_cd	0.00283738	ns	0.950464	0.991091	Myeloid	Macrophages	Macrophages	TI-specific
SARAF	ses_cd	-0.00115493	ns	0.950798	0.9912	Myeloid	Macrophages	Macrophages	TI-specific
C11orf1	ses_cd	-0.002429	ns	0.950828	0.9912	Myeloid	Macrophages	Macrophages	TI-specific
CDC73	ses_cd	0.0015992	ns	0.951004	0.991249	Myeloid	Macrophages	Macrophages	TI-specific
ARID4B	ses_cd	-0.00147328	ns	0.951327	0.991451	Myeloid	Macrophages	Macrophages	TI-specific
CLDND1	ses_cd	-0.00174372	ns	0.951875	0.99175	Myeloid	Macrophages	Macrophages	TI-specific
SSR3	ses_cd	-0.00113129	ns	0.95191	0.99175	Myeloid	Macrophages	Macrophages	TI-specific
IFRD2	ses_cd	-0.00231317	ns	0.952196	0.99175	Myeloid	Macrophages	Macrophages	TI-specific
RMND5A	ses_cd	-0.00181988	ns	0.952237	0.99175	Myeloid	Macrophages	Macrophages	TI-specific
MAP2K4	ses_cd	0.00194866	ns	0.952282	0.99175	Myeloid	Macrophages	Macrophages	TI-specific
EHMT2	ses_cd	-0.00170419	ns	0.952483	0.99175	Myeloid	Macrophages	Macrophages	TI-specific
MTHFS	ses_cd	0.00256224	ns	0.952572	0.99175	Myeloid	Macrophages	Macrophages	TI-specific
ODR4	ses_cd	-0.00213624	ns	0.952649	0.99175	Myeloid	Macrophages	Macrophages	TI-specific
FARSA	ses_cd	-0.00185588	ns	0.952798	0.99177	Myeloid	Macrophages	Macrophages	TI-specific
DDX42	ses_cd	-0.00164632	ns	0.95295	0.991793	Myeloid	Macrophages	Macrophages	TI-specific
MRPL57	ses_cd	0.00121439	ns	0.953583	0.992159	Myeloid	Macrophages	Macrophages	TI-specific
BRD4	ses_cd	0.00118325	ns	0.953721	0.992159	Myeloid	Macrophages	Macrophages	TI-specific
GLOD4	ses_cd	0.00151132	ns	0.953761	0.992159	Myeloid	Macrophages	Macrophages	TI-specific
TMEM123	ses_cd	-0.00139139	ns	0.95387	0.992159	Myeloid	Macrophages	Macrophages	TI-specific
AKAP11	ses_cd	-0.00180491	ns	0.953993	0.992159	Myeloid	Macrophages	Macrophages	TI-specific
PCCA	ses_cd	-0.00294203	ns	0.954327	0.992159	Myeloid	Macrophages	Macrophages	TI-specific
CCZ1B	ses_cd	-0.00298116	ns	0.954329	0.992159	Myeloid	Macrophages	Macrophages	TI-specific
POLR3C	ses_cd	-0.0018925	ns	0.954338	0.992159	Myeloid	Macrophages	Macrophages	TI-specific
TMEM181	ses_cd	-0.00269373	ns	0.954511	0.992205	Myeloid	Macrophages	Macrophages	TI-specific
RAPH1	ses_cd	0.00286946	ns	0.954764	0.992291	Myeloid	Macrophages	Macrophages	TI-specific
PIK3C2A	ses_cd	0.00152235	ns	0.955066	0.992291	Myeloid	Macrophages	Macrophages	TI-specific
SMC5	ses_cd	0.00159223	ns	0.955082	0.992291	Myeloid	Macrophages	Macrophages	TI-specific
TKT	ses_cd	-0.00118866	ns	0.955137	0.992291	Myeloid	Macrophages	Macrophages	TI-specific
ZNF302	ses_cd	0.00210409	ns	0.955254	0.992291	Myeloid	Macrophages	Macrophages	TI-specific
KIF22	ses_cd	0.0020479	ns	0.955372	0.992291	Myeloid	Macrophages	Macrophages	TI-specific
EP300	ses_cd	-0.00121567	ns	0.955821	0.992623	Myeloid	Macrophages	Macrophages	TI-specific
FBRS	ses_cd	-0.00183585	ns	0.956149	0.992658	Myeloid	Macrophages	Macrophages	TI-specific
NUDT22	ses_cd	0.00134292	ns	0.956192	0.992658	Myeloid	Macrophages	Macrophages	TI-specific
RPA1	ses_cd	-0.00171973	ns	0.956294	0.992658	Myeloid	Macrophages	Macrophages	TI-specific
PLEKHG1	ses_cd	-0.00299887	ns	0.956387	0.992658	Myeloid	Macrophages	Macrophages	TI-specific
PVT1	ses_cd	0.00295809	ns	0.956503	0.992658	Myeloid	Macrophages	Macrophages	TI-specific
GIMAP2	ses_cd	0.00145173	ns	0.956826	0.992859	Myeloid	Macrophages	Macrophages	TI-specific
CRYL1	ses_cd	0.00264498	ns	0.957125	0.992891	Myeloid	Macrophages	Macrophages	TI-specific
UMPS	ses_cd	-0.00169058	ns	0.957131	0.992891	Myeloid	Macrophages	Macrophages	TI-specific
DHX9	ses_cd	-0.00128099	ns	0.957386	0.992891	Myeloid	Macrophages	Macrophages	TI-specific
TLR10	ses_cd	-0.00274279	ns	0.95744	0.992891	Myeloid	Macrophages	Macrophages	TI-specific
AL627171.2	ses_cd	-0.00468664	ns	0.957504	0.992891	Myeloid	Macrophages	Macrophages	TI-specific
OSBPL1A	ses_cd	0.00188677	ns	0.957847	0.992968	Myeloid	Macrophages	Macrophages	TI-specific
NAA15	ses_cd	-0.00140295	ns	0.95785	0.992968	Myeloid	Macrophages	Macrophages	TI-specific
PHAX	ses_cd	-0.00157658	ns	0.958025	0.992968	Myeloid	Macrophages	Macrophages	TI-specific
YAP1	ses_cd	0.00316808	ns	0.958113	0.992968	Myeloid	Macrophages	Macrophages	TI-specific
VPS51	ses_cd	0.00143994	ns	0.958349	0.992968	Myeloid	Macrophages	Macrophages	TI-specific
PDE8A	ses_cd	0.00260702	ns	0.958525	0.992968	Myeloid	Macrophages	Macrophages	TI-specific
LYRM2	ses_cd	-0.00147167	ns	0.958599	0.992968	Myeloid	Macrophages	Macrophages	TI-specific
RPP30	ses_cd	0.00146614	ns	0.958857	0.992968	Myeloid	Macrophages	Macrophages	TI-specific
ARHGAP35	ses_cd	0.00220246	ns	0.958916	0.992968	Myeloid	Macrophages	Macrophages	TI-specific
ENOX2	ses_cd	0.00194932	ns	0.958926	0.992968	Myeloid	Macrophages	Macrophages	TI-specific
MRPL40	ses_cd	-0.00147359	ns	0.9592	0.992968	Myeloid	Macrophages	Macrophages	TI-specific
PDE3B	ses_cd	-0.0026612	ns	0.959272	0.992968	Myeloid	Macrophages	Macrophages	TI-specific
MCU	ses_cd	-0.00281727	ns	0.959366	0.992968	Myeloid	Macrophages	Macrophages	TI-specific
MPV17	ses_cd	-0.00135947	ns	0.959471	0.992968	Myeloid	Macrophages	Macrophages	TI-specific
EIF5	ses_cd	0.000791402	ns	0.959601	0.992968	Myeloid	Macrophages	Macrophages	TI-specific
VIL1	ses_cd	-0.00390262	ns	0.959705	0.992968	Myeloid	Macrophages	Macrophages	TI-specific
CUL4A	ses_cd	0.00160229	ns	0.959783	0.992968	Myeloid	Macrophages	Macrophages	TI-specific
ATP2B4	ses_cd	0.00214326	ns	0.960393	0.993465	Myeloid	Macrophages	Macrophages	TI-specific
TK1	ses_cd	0.00278417	ns	0.960647	0.993589	Myeloid	Macrophages	Macrophages	TI-specific
MBD4	ses_cd	-0.00141447	ns	0.960832	0.993589	Myeloid	Macrophages	Macrophages	TI-specific
RALGDS	ses_cd	0.00206847	ns	0.960902	0.993589	Myeloid	Macrophages	Macrophages	TI-specific
TNFAIP8L1	ses_cd	-0.00200981	ns	0.961202	0.993597	Myeloid	Macrophages	Macrophages	TI-specific
INTS11	ses_cd	-0.00163479	ns	0.96138	0.993597	Myeloid	Macrophages	Macrophages	TI-specific
IFT52	ses_cd	0.00187013	ns	0.961485	0.993597	Myeloid	Macrophages	Macrophages	TI-specific
EIF4G3	ses_cd	-0.00165718	ns	0.961518	0.993597	Myeloid	Macrophages	Macrophages	TI-specific
BACE1	ses_cd	0.00183199	ns	0.961999	0.993597	Myeloid	Macrophages	Macrophages	TI-specific
DNAJC21	ses_cd	0.00118196	ns	0.962095	0.993597	Myeloid	Macrophages	Macrophages	TI-specific
MBTD1	ses_cd	-0.00186913	ns	0.962136	0.993597	Myeloid	Macrophages	Macrophages	TI-specific
TMEM54	ses_cd	0.00319887	ns	0.962241	0.993597	Myeloid	Macrophages	Macrophages	TI-specific
RNF41	ses_cd	0.00173879	ns	0.962451	0.993597	Myeloid	Macrophages	Macrophages	TI-specific
POLR3K	ses_cd	-0.00129528	ns	0.962613	0.993597	Myeloid	Macrophages	Macrophages	TI-specific
CDH1	ses_cd	0.00335805	ns	0.962632	0.993597	Myeloid	Macrophages	Macrophages	TI-specific
SMG5	ses_cd	-0.00163781	ns	0.962743	0.993597	Myeloid	Macrophages	Macrophages	TI-specific
GTF2H1	ses_cd	-0.00141491	ns	0.962785	0.993597	Myeloid	Macrophages	Macrophages	TI-specific
VPS37B	ses_cd	0.0020017	ns	0.962894	0.993597	Myeloid	Macrophages	Macrophages	TI-specific
EXOSC1	ses_cd	-0.00142514	ns	0.962947	0.993597	Myeloid	Macrophages	Macrophages	TI-specific
TRAPPC1	ses_cd	-0.000973259	ns	0.962997	0.993597	Myeloid	Macrophages	Macrophages	TI-specific
DCUN1D1	ses_cd	-0.00109357	ns	0.963237	0.993597	Myeloid	Macrophages	Macrophages	TI-specific
RNF8	ses_cd	0.00180346	ns	0.963244	0.993597	Myeloid	Macrophages	Macrophages	TI-specific
PPP4R3B	ses_cd	0.0011355	ns	0.963529	0.993631	Myeloid	Macrophages	Macrophages	TI-specific
NETO2	ses_cd	0.00201499	ns	0.963577	0.993631	Myeloid	Macrophages	Macrophages	TI-specific
PAIP1	ses_cd	-0.00126592	ns	0.964115	0.993631	Myeloid	Macrophages	Macrophages	TI-specific
NEDD4	ses_cd	-0.00220255	ns	0.964285	0.993631	Myeloid	Macrophages	Macrophages	TI-specific
EMC7	ses_cd	0.0010572	ns	0.964381	0.993631	Myeloid	Macrophages	Macrophages	TI-specific
EPCAM	ses_cd	-0.00418659	ns	0.964432	0.993631	Myeloid	Macrophages	Macrophages	TI-specific
CKAP5	ses_cd	0.00131428	ns	0.964699	0.993631	Myeloid	Macrophages	Macrophages	TI-specific
PLCG2	ses_cd	0.00214323	ns	0.96472	0.993631	Myeloid	Macrophages	Macrophages	TI-specific
PYM1	ses_cd	0.00122766	ns	0.964884	0.993631	Myeloid	Macrophages	Macrophages	TI-specific
SNAPC3	ses_cd	-0.00151891	ns	0.964964	0.993631	Myeloid	Macrophages	Macrophages	TI-specific
ZMIZ2	ses_cd	-0.00153652	ns	0.965153	0.993631	Myeloid	Macrophages	Macrophages	TI-specific
ALG13	ses_cd	-0.00106903	ns	0.965357	0.993631	Myeloid	Macrophages	Macrophages	TI-specific
CYB5B	ses_cd	0.00121756	ns	0.965477	0.993631	Myeloid	Macrophages	Macrophages	TI-specific
KIAA1671	ses_cd	-0.00267245	ns	0.965477	0.993631	Myeloid	Macrophages	Macrophages	TI-specific
PA2G4	ses_cd	-0.000876588	ns	0.965784	0.993631	Myeloid	Macrophages	Macrophages	TI-specific
FAM210B	ses_cd	-0.00122327	ns	0.965819	0.993631	Myeloid	Macrophages	Macrophages	TI-specific
CHD1L	ses_cd	-0.00135895	ns	0.965879	0.993631	Myeloid	Macrophages	Macrophages	TI-specific
AC016831.7	ses_cd	-0.00221016	ns	0.965896	0.993631	Myeloid	Macrophages	Macrophages	TI-specific
KIAA0513	ses_cd	0.00166131	ns	0.96596	0.993631	Myeloid	Macrophages	Macrophages	TI-specific
KIF1BP	ses_cd	0.00162411	ns	0.966138	0.993631	Myeloid	Macrophages	Macrophages	TI-specific
TM9SF2	ses_cd	-0.000970142	ns	0.966234	0.993631	Myeloid	Macrophages	Macrophages	TI-specific
RBMS2	ses_cd	0.00154102	ns	0.966248	0.993631	Myeloid	Macrophages	Macrophages	TI-specific
USP36	ses_cd	0.00169133	ns	0.966341	0.993631	Myeloid	Macrophages	Macrophages	TI-specific
LIN7C	ses_cd	-0.00113041	ns	0.966491	0.993631	Myeloid	Macrophages	Macrophages	TI-specific
TOX4	ses_cd	-0.000994275	ns	0.966535	0.993631	Myeloid	Macrophages	Macrophages	TI-specific
PREB	ses_cd	-0.00181588	ns	0.96668	0.993631	Myeloid	Macrophages	Macrophages	TI-specific
UFD1	ses_cd	0.00108971	ns	0.967071	0.993631	Myeloid	Macrophages	Macrophages	TI-specific
STARD10	ses_cd	0.00272898	ns	0.967114	0.993631	Myeloid	Macrophages	Macrophages	TI-specific
CDC27	ses_cd	0.00104611	ns	0.96716	0.993631	Myeloid	Macrophages	Macrophages	TI-specific
TMED10	ses_cd	0.000790304	ns	0.967169	0.993631	Myeloid	Macrophages	Macrophages	TI-specific
C20orf27	ses_cd	0.00111306	ns	0.967519	0.993668	Myeloid	Macrophages	Macrophages	TI-specific
NUDT21	ses_cd	-0.00100663	ns	0.967645	0.993668	Myeloid	Macrophages	Macrophages	TI-specific
RBM15B	ses_cd	0.00131827	ns	0.967853	0.993668	Myeloid	Macrophages	Macrophages	TI-specific
CNPY3	ses_cd	0.000929148	ns	0.967861	0.993668	Myeloid	Macrophages	Macrophages	TI-specific
KPNA3	ses_cd	0.00101993	ns	0.967895	0.993668	Myeloid	Macrophages	Macrophages	TI-specific
REG3A	ses_cd	-0.00510249	ns	0.967983	0.993668	Myeloid	Macrophages	Macrophages	TI-specific
ST7L	ses_cd	-0.00199175	ns	0.968278	0.993702	Myeloid	Macrophages	Macrophages	TI-specific
IFT27	ses_cd	-0.00141042	ns	0.968371	0.993702	Myeloid	Macrophages	Macrophages	TI-specific
SEC22C	ses_cd	-0.0014427	ns	0.968709	0.993702	Myeloid	Macrophages	Macrophages	TI-specific
SFT2D1	ses_cd	-0.000894999	ns	0.968824	0.993702	Myeloid	Macrophages	Macrophages	TI-specific
SLF1	ses_cd	0.00149699	ns	0.969023	0.993702	Myeloid	Macrophages	Macrophages	TI-specific
RCBTB2	ses_cd	-0.00118105	ns	0.969057	0.993702	Myeloid	Macrophages	Macrophages	TI-specific
APEX1	ses_cd	0.000806349	ns	0.969239	0.993702	Myeloid	Macrophages	Macrophages	TI-specific
HEXA	ses_cd	0.0009809	ns	0.969443	0.993702	Myeloid	Macrophages	Macrophages	TI-specific
DCP1A	ses_cd	0.00131992	ns	0.969967	0.993702	Myeloid	Macrophages	Macrophages	TI-specific
CHMP4A	ses_cd	0.000898721	ns	0.970279	0.993702	Myeloid	Macrophages	Macrophages	TI-specific
MLLT6	ses_cd	-0.00130071	ns	0.970371	0.993702	Myeloid	Macrophages	Macrophages	TI-specific
SUFU	ses_cd	-0.00142945	ns	0.970516	0.993702	Myeloid	Macrophages	Macrophages	TI-specific
EFR3A	ses_cd	-0.000631107	ns	0.970642	0.993702	Myeloid	Macrophages	Macrophages	TI-specific
NOP14	ses_cd	0.00115036	ns	0.970691	0.993702	Myeloid	Macrophages	Macrophages	TI-specific
PNN	ses_cd	0.000990365	ns	0.970693	0.993702	Myeloid	Macrophages	Macrophages	TI-specific
UBE2E1	ses_cd	-0.000863589	ns	0.970861	0.993702	Myeloid	Macrophages	Macrophages	TI-specific
PIK3IP1	ses_cd	-0.00174813	ns	0.970907	0.993702	Myeloid	Macrophages	Macrophages	TI-specific
RNF111	ses_cd	0.00123024	ns	0.970936	0.993702	Myeloid	Macrophages	Macrophages	TI-specific
RAF1	ses_cd	0.00121451	ns	0.971061	0.993702	Myeloid	Macrophages	Macrophages	TI-specific
ZYG11B	ses_cd	0.00127235	ns	0.971189	0.993702	Myeloid	Macrophages	Macrophages	TI-specific
TINF2	ses_cd	0.00132651	ns	0.971243	0.993702	Myeloid	Macrophages	Macrophages	TI-specific
HERC4	ses_cd	-0.00132736	ns	0.971293	0.993702	Myeloid	Macrophages	Macrophages	TI-specific
SLC30A5	ses_cd	0.00128148	ns	0.971388	0.993702	Myeloid	Macrophages	Macrophages	TI-specific
CASD1	ses_cd	-0.00145966	ns	0.971398	0.993702	Myeloid	Macrophages	Macrophages	TI-specific
RECQL	ses_cd	0.000979127	ns	0.971415	0.993702	Myeloid	Macrophages	Macrophages	TI-specific
LIX1L	ses_cd	-0.00114484	ns	0.971593	0.993702	Myeloid	Macrophages	Macrophages	TI-specific
SLCO3A1	ses_cd	0.00132714	ns	0.971687	0.993702	Myeloid	Macrophages	Macrophages	TI-specific
UNC45A	ses_cd	-0.00118579	ns	0.971723	0.993702	Myeloid	Macrophages	Macrophages	TI-specific
SIL1	ses_cd	0.00105965	ns	0.971778	0.993702	Myeloid	Macrophages	Macrophages	TI-specific
AMN	ses_cd	0.00248428	ns	0.972027	0.993741	Myeloid	Macrophages	Macrophages	TI-specific
SMCHD1	ses_cd	-0.000845972	ns	0.972078	0.993741	Myeloid	Macrophages	Macrophages	TI-specific
TIMMDC1	ses_cd	-0.000754687	ns	0.972206	0.993741	Myeloid	Macrophages	Macrophages	TI-specific
THADA	ses_cd	-0.00134453	ns	0.972743	0.993989	Myeloid	Macrophages	Macrophages	TI-specific
SCAF1	ses_cd	0.00117341	ns	0.972873	0.993989	Myeloid	Macrophages	Macrophages	TI-specific
FOXJ3	ses_cd	-0.00117221	ns	0.972917	0.993989	Myeloid	Macrophages	Macrophages	TI-specific
PCID2	ses_cd	-0.00104046	ns	0.972967	0.993989	Myeloid	Macrophages	Macrophages	TI-specific
ATP6V0E1	ses_cd	0.000584517	ns	0.973539	0.994375	Myeloid	Macrophages	Macrophages	TI-specific
SPINT2	ses_cd	0.00100576	ns	0.973654	0.994375	Myeloid	Macrophages	Macrophages	TI-specific
PFDN2	ses_cd	-0.00065916	ns	0.973735	0.994375	Myeloid	Macrophages	Macrophages	TI-specific
CHAF1A	ses_cd	0.00126793	ns	0.974711	0.994942	Myeloid	Macrophages	Macrophages	TI-specific
CYB561A3	ses_cd	0.00113314	ns	0.974846	0.994942	Myeloid	Macrophages	Macrophages	TI-specific
SLMAP	ses_cd	0.00123347	ns	0.974916	0.994942	Myeloid	Macrophages	Macrophages	TI-specific
B4GALT5	ses_cd	-0.00121227	ns	0.974964	0.994942	Myeloid	Macrophages	Macrophages	TI-specific
IDNK	ses_cd	-0.00144055	ns	0.975174	0.994942	Myeloid	Macrophages	Macrophages	TI-specific
IKZF1	ses_cd	0.000670281	ns	0.975328	0.994942	Myeloid	Macrophages	Macrophages	TI-specific
EIF2S2	ses_cd	0.00059807	ns	0.975498	0.994942	Myeloid	Macrophages	Macrophages	TI-specific
HSPA14-1	ses_cd	0.00115718	ns	0.975688	0.994942	Myeloid	Macrophages	Macrophages	TI-specific
FAM214A	ses_cd	-0.0014106	ns	0.975737	0.994942	Myeloid	Macrophages	Macrophages	TI-specific
GALNT2	ses_cd	-0.00114215	ns	0.975817	0.994942	Myeloid	Macrophages	Macrophages	TI-specific
APPBP2	ses_cd	-0.000966798	ns	0.975823	0.994942	Myeloid	Macrophages	Macrophages	TI-specific
MRPL23	ses_cd	-0.00108339	ns	0.975858	0.994942	Myeloid	Macrophages	Macrophages	TI-specific
ETS1	ses_cd	0.00143652	ns	0.976	0.994942	Myeloid	Macrophages	Macrophages	TI-specific
TBPL1	ses_cd	0.00127551	ns	0.976108	0.994942	Myeloid	Macrophages	Macrophages	TI-specific
POLR3D	ses_cd	0.00104841	ns	0.97624	0.994944	Myeloid	Macrophages	Macrophages	TI-specific
TMEM258	ses_cd	-0.000591601	ns	0.976483	0.995059	Myeloid	Macrophages	Macrophages	TI-specific
NAT10	ses_cd	0.00108373	ns	0.97692	0.995179	Myeloid	Macrophages	Macrophages	TI-specific
PRKX	ses_cd	0.000814843	ns	0.977034	0.995179	Myeloid	Macrophages	Macrophages	TI-specific
SMAD2	ses_cd	-0.0007383	ns	0.977072	0.995179	Myeloid	Macrophages	Macrophages	TI-specific
ZMAT2	ses_cd	-0.000596423	ns	0.97712	0.995179	Myeloid	Macrophages	Macrophages	TI-specific
RHOG	ses_cd	0.000599953	ns	0.977879	0.995761	Myeloid	Macrophages	Macrophages	TI-specific
LACTB	ses_cd	-0.000626621	ns	0.977952	0.995761	Myeloid	Macrophages	Macrophages	TI-specific
USF1	ses_cd	-0.00107399	ns	0.978298	0.995981	Myeloid	Macrophages	Macrophages	TI-specific
CPT1A	ses_cd	-0.000797759	ns	0.978627	0.996184	Myeloid	Macrophages	Macrophages	TI-specific
AURKAIP1	ses_cd	-0.000559262	ns	0.978835	0.996263	Myeloid	Macrophages	Macrophages	TI-specific
GPAA1	ses_cd	-0.000691655	ns	0.979087	0.996324	Myeloid	Macrophages	Macrophages	TI-specific
POLA2	ses_cd	0.00112207	ns	0.979155	0.996324	Myeloid	Macrophages	Macrophages	TI-specific
PDRG1	ses_cd	0.000905324	ns	0.979664	0.996614	Myeloid	Macrophages	Macrophages	TI-specific
RBM26	ses_cd	-0.000669589	ns	0.9797	0.996614	Myeloid	Macrophages	Macrophages	TI-specific
ATG2B	ses_cd	-0.00118168	ns	0.979884	0.996668	Myeloid	Macrophages	Macrophages	TI-specific
PLEKHA3	ses_cd	-0.000729437	ns	0.980019	0.996674	Myeloid	Macrophages	Macrophages	TI-specific
METTL8	ses_cd	0.00100044	ns	0.98018	0.996674	Myeloid	Macrophages	Macrophages	TI-specific
SHARPIN	ses_cd	-0.000692131	ns	0.980454	0.996674	Myeloid	Macrophages	Macrophages	TI-specific
ATXN7L1	ses_cd	0.00127599	ns	0.981064	0.996674	Myeloid	Macrophages	Macrophages	TI-specific
NIPBL	ses_cd	-0.000626888	ns	0.981243	0.996674	Myeloid	Macrophages	Macrophages	TI-specific
NRDE2	ses_cd	-0.0009725	ns	0.981259	0.996674	Myeloid	Macrophages	Macrophages	TI-specific
SETDB2	ses_cd	0.00108127	ns	0.981359	0.996674	Myeloid	Macrophages	Macrophages	TI-specific
IGHA2	ses_cd	0.00219389	ns	0.981452	0.996674	Myeloid	Macrophages	Macrophages	TI-specific
ICE1	ses_cd	0.000660731	ns	0.9817	0.996674	Myeloid	Macrophages	Macrophages	TI-specific
NUBP2	ses_cd	-0.0007217	ns	0.981736	0.996674	Myeloid	Macrophages	Macrophages	TI-specific
MYO5B	ses_cd	0.0014937	ns	0.981796	0.996674	Myeloid	Macrophages	Macrophages	TI-specific
MMD	ses_cd	-0.00074741	ns	0.98183	0.996674	Myeloid	Macrophages	Macrophages	TI-specific
SERP1	ses_cd	0.000415584	ns	0.981848	0.996674	Myeloid	Macrophages	Macrophages	TI-specific
LGALS8	ses_cd	0.000566048	ns	0.981936	0.996674	Myeloid	Macrophages	Macrophages	TI-specific
PSPC1	ses_cd	-0.000677209	ns	0.981938	0.996674	Myeloid	Macrophages	Macrophages	TI-specific
HNRNPA2B1	ses_cd	0.0003602	ns	0.981991	0.996674	Myeloid	Macrophages	Macrophages	TI-specific
NOL7	ses_cd	-0.000523155	ns	0.982101	0.996674	Myeloid	Macrophages	Macrophages	TI-specific
ENG	ses_cd	0.000676624	ns	0.982402	0.996737	Myeloid	Macrophages	Macrophages	TI-specific
CLCN4	ses_cd	0.00122179	ns	0.982424	0.996737	Myeloid	Macrophages	Macrophages	TI-specific
RHOBTB1	ses_cd	-0.00129242	ns	0.982753	0.99694	Myeloid	Macrophages	Macrophages	TI-specific
GNPNAT1	ses_cd	0.00115774	ns	0.983093	0.996988	Myeloid	Macrophages	Macrophages	TI-specific
CCL3L1	ses_cd	-0.00154742	ns	0.983235	0.996988	Myeloid	Macrophages	Macrophages	TI-specific
TMLHE	ses_cd	-0.000885252	ns	0.983493	0.996988	Myeloid	Macrophages	Macrophages	TI-specific
TFEB	ses_cd	-0.000600118	ns	0.983553	0.996988	Myeloid	Macrophages	Macrophages	TI-specific
NLRC4	ses_cd	-0.000662732	ns	0.983612	0.996988	Myeloid	Macrophages	Macrophages	TI-specific
SLC7A8	ses_cd	0.000821122	ns	0.983675	0.996988	Myeloid	Macrophages	Macrophages	TI-specific
GRAMD2B	ses_cd	-0.00132935	ns	0.983713	0.996988	Myeloid	Macrophages	Macrophages	TI-specific
SMIM10L1	ses_cd	-0.00070407	ns	0.984386	0.996991	Myeloid	Macrophages	Macrophages	TI-specific
NPAS2	ses_cd	0.00132849	ns	0.984413	0.996991	Myeloid	Macrophages	Macrophages	TI-specific
RMC1	ses_cd	-0.000692242	ns	0.984496	0.996991	Myeloid	Macrophages	Macrophages	TI-specific
MCM3AP	ses_cd	-0.000578249	ns	0.984771	0.996991	Myeloid	Macrophages	Macrophages	TI-specific
BID	ses_cd	0.000417395	ns	0.984797	0.996991	Myeloid	Macrophages	Macrophages	TI-specific
GXYLT1	ses_cd	0.00070141	ns	0.984832	0.996991	Myeloid	Macrophages	Macrophages	TI-specific
DCXR	ses_cd	-0.000515995	ns	0.984904	0.996991	Myeloid	Macrophages	Macrophages	TI-specific
HSPB11	ses_cd	-0.000504377	ns	0.985128	0.996991	Myeloid	Macrophages	Macrophages	TI-specific
PJA2	ses_cd	0.000328528	ns	0.985319	0.996991	Myeloid	Macrophages	Macrophages	TI-specific
R3HCC1L	ses_cd	-0.000632542	ns	0.985376	0.996991	Myeloid	Macrophages	Macrophages	TI-specific
JAGN1	ses_cd	-0.000611805	ns	0.985479	0.996991	Myeloid	Macrophages	Macrophages	TI-specific
KLHL7	ses_cd	-0.000674597	ns	0.985678	0.996991	Myeloid	Macrophages	Macrophages	TI-specific
CAPZB	ses_cd	-0.000283872	ns	0.985775	0.996991	Myeloid	Macrophages	Macrophages	TI-specific
XRCC4	ses_cd	-0.000672774	ns	0.985777	0.996991	Myeloid	Macrophages	Macrophages	TI-specific
HDAC2	ses_cd	-0.000436177	ns	0.985792	0.996991	Myeloid	Macrophages	Macrophages	TI-specific
FAM89B	ses_cd	0.000554813	ns	0.985797	0.996991	Myeloid	Macrophages	Macrophages	TI-specific
BDP1	ses_cd	-0.000511192	ns	0.986393	0.997187	Myeloid	Macrophages	Macrophages	TI-specific
SMARCAL1	ses_cd	0.00062844	ns	0.986458	0.997187	Myeloid	Macrophages	Macrophages	TI-specific
TNFRSF10B	ses_cd	0.000807315	ns	0.986527	0.997187	Myeloid	Macrophages	Macrophages	TI-specific
DCTN1	ses_cd	-0.000443972	ns	0.986588	0.997187	Myeloid	Macrophages	Macrophages	TI-specific
ACOT8	ses_cd	-0.000618156	ns	0.986642	0.997187	Myeloid	Macrophages	Macrophages	TI-specific
TPM1	ses_cd	0.00110903	ns	0.986963	0.997379	Myeloid	Macrophages	Macrophages	TI-specific
RMDN3	ses_cd	-0.000636743	ns	0.987194	0.997481	Myeloid	Macrophages	Macrophages	TI-specific
NFIB	ses_cd	0.00108694	ns	0.987795	0.997562	Myeloid	Macrophages	Macrophages	TI-specific
VPS26A	ses_cd	-0.000322744	ns	0.987898	0.997562	Myeloid	Macrophages	Macrophages	TI-specific
CD1C	ses_cd	-0.000972266	ns	0.987902	0.997562	Myeloid	Macrophages	Macrophages	TI-specific
CCDC82	ses_cd	0.000544246	ns	0.987969	0.997562	Myeloid	Macrophages	Macrophages	TI-specific
REX1BD	ses_cd	0.000332755	ns	0.988217	0.997562	Myeloid	Macrophages	Macrophages	TI-specific
MPZL2	ses_cd	0.000617892	ns	0.988259	0.997562	Myeloid	Macrophages	Macrophages	TI-specific
LRMP	ses_cd	0.000474861	ns	0.988436	0.997562	Myeloid	Macrophages	Macrophages	TI-specific
EIF3B	ses_cd	-0.000358733	ns	0.988474	0.997562	Myeloid	Macrophages	Macrophages	TI-specific
GOLIM4	ses_cd	0.000720273	ns	0.988552	0.997562	Myeloid	Macrophages	Macrophages	TI-specific
COPS9	ses_cd	0.000263141	ns	0.98858	0.997562	Myeloid	Macrophages	Macrophages	TI-specific
IDI1	ses_cd	0.000320644	ns	0.988706	0.997562	Myeloid	Macrophages	Macrophages	TI-specific
AAGAB	ses_cd	-0.000466866	ns	0.989221	0.99795	Myeloid	Macrophages	Macrophages	TI-specific
HSD17B10	ses_cd	-0.000350096	ns	0.989601	0.998165	Myeloid	Macrophages	Macrophages	TI-specific
CCDC137	ses_cd	0.00048656	ns	0.990006	0.998165	Myeloid	Macrophages	Macrophages	TI-specific
C19orf66	ses_cd	0.000515049	ns	0.990037	0.998165	Myeloid	Macrophages	Macrophages	TI-specific
WDR77	ses_cd	-0.000462199	ns	0.990155	0.998165	Myeloid	Macrophages	Macrophages	TI-specific
ISCU	ses_cd	0.000333092	ns	0.99023	0.998165	Myeloid	Macrophages	Macrophages	TI-specific
VPS8	ses_cd	-0.000479782	ns	0.990414	0.998165	Myeloid	Macrophages	Macrophages	TI-specific
GNL1	ses_cd	-0.00040931	ns	0.990476	0.998165	Myeloid	Macrophages	Macrophages	TI-specific
SELL	ses_cd	0.000604321	ns	0.990476	0.998165	Myeloid	Macrophages	Macrophages	TI-specific
SMIM22	ses_cd	-0.000836913	ns	0.990989	0.99855	Myeloid	Macrophages	Macrophages	TI-specific
PBLD	ses_cd	-0.000738197	ns	0.99148	0.998781	Myeloid	Macrophages	Macrophages	TI-specific
TTC33	ses_cd	-0.000411248	ns	0.991542	0.998781	Myeloid	Macrophages	Macrophages	TI-specific
WDR75	ses_cd	-0.000298776	ns	0.991794	0.998781	Myeloid	Macrophages	Macrophages	TI-specific
DENND4A	ses_cd	-0.000314417	ns	0.991869	0.998781	Myeloid	Macrophages	Macrophages	TI-specific
LGALS4	ses_cd	0.00093131	ns	0.991882	0.998781	Myeloid	Macrophages	Macrophages	TI-specific
ENPEP	ses_cd	0.000942866	ns	0.992	0.998781	Myeloid	Macrophages	Macrophages	TI-specific
HNRNPD	ses_cd	0.000143995	ns	0.992288	0.998791	Myeloid	Macrophages	Macrophages	TI-specific
RAB11FIP1	ses_cd	-0.000295849	ns	0.992429	0.998791	Myeloid	Macrophages	Macrophages	TI-specific
SPAG16	ses_cd	0.000385872	ns	0.992511	0.998791	Myeloid	Macrophages	Macrophages	TI-specific
CAPZA2	ses_cd	-0.000147978	ns	0.992532	0.998791	Myeloid	Macrophages	Macrophages	TI-specific
UBE2J1	ses_cd	-0.000221226	ns	0.992887	0.998943	Myeloid	Macrophages	Macrophages	TI-specific
SSNA1	ses_cd	-0.000208322	ns	0.992944	0.998943	Myeloid	Macrophages	Macrophages	TI-specific
RAB8A	ses_cd	-0.00018608	ns	0.993268	0.999029	Myeloid	Macrophages	Macrophages	TI-specific
AKR1A1	ses_cd	0.000181848	ns	0.99331	0.999029	Myeloid	Macrophages	Macrophages	TI-specific
USP48	ses_cd	0.000197844	ns	0.993421	0.999029	Myeloid	Macrophages	Macrophages	TI-specific
NUPR1	ses_cd	-0.000492017	ns	0.993768	0.999044	Myeloid	Macrophages	Macrophages	TI-specific
AC027097.2	ses_cd	0.000471785	ns	0.994155	0.999044	Myeloid	Macrophages	Macrophages	TI-specific
MCCC1	ses_cd	-0.000233816	ns	0.994429	0.999044	Myeloid	Macrophages	Macrophages	TI-specific
MDH1	ses_cd	-0.000145973	ns	0.994465	0.999044	Myeloid	Macrophages	Macrophages	TI-specific
ACIN1	ses_cd	0.000166622	ns	0.9945	0.999044	Myeloid	Macrophages	Macrophages	TI-specific
SMAD5	ses_cd	0.000247759	ns	0.99459	0.999044	Myeloid	Macrophages	Macrophages	TI-specific
SELENON	ses_cd	-0.000231669	ns	0.99461	0.999044	Myeloid	Macrophages	Macrophages	TI-specific
KIAA1147	ses_cd	0.000332478	ns	0.994635	0.999044	Myeloid	Macrophages	Macrophages	TI-specific
BNIP2	ses_cd	-0.000108963	ns	0.994645	0.999044	Myeloid	Macrophages	Macrophages	TI-specific
LSM7	ses_cd	0.000118384	ns	0.994959	0.999044	Myeloid	Macrophages	Macrophages	TI-specific
DIS3	ses_cd	0.000153761	ns	0.995034	0.999044	Myeloid	Macrophages	Macrophages	TI-specific
ZC3H18	ses_cd	0.00017313	ns	0.995332	0.999044	Myeloid	Macrophages	Macrophages	TI-specific
SBNO1	ses_cd	0.000136929	ns	0.995453	0.999044	Myeloid	Macrophages	Macrophages	TI-specific
OSGEP	ses_cd	-0.000157231	ns	0.995574	0.999044	Myeloid	Macrophages	Macrophages	TI-specific
EIF4A3	ses_cd	-0.000139238	ns	0.995609	0.999044	Myeloid	Macrophages	Macrophages	TI-specific
MRPS14	ses_cd	-0.000147633	ns	0.995928	0.999044	Myeloid	Macrophages	Macrophages	TI-specific
ANP32E	ses_cd	-0.000130816	ns	0.995999	0.999044	Myeloid	Macrophages	Macrophages	TI-specific
CHTF8	ses_cd	-0.000142417	ns	0.996015	0.999044	Myeloid	Macrophages	Macrophages	TI-specific
HMGN3	ses_cd	-9.67424e-05	ns	0.996071	0.999044	Myeloid	Macrophages	Macrophages	TI-specific
HIST1H4D	ses_cd	0.000347872	ns	0.996129	0.999044	Myeloid	Macrophages	Macrophages	TI-specific
SPRYD4	ses_cd	-0.000178433	ns	0.996201	0.999044	Myeloid	Macrophages	Macrophages	TI-specific
MTSS1	ses_cd	0.000217156	ns	0.99641	0.999044	Myeloid	Macrophages	Macrophages	TI-specific
NLRP1	ses_cd	0.000238541	ns	0.996435	0.999044	Myeloid	Macrophages	Macrophages	TI-specific
GORASP2	ses_cd	-9.25558e-05	ns	0.997072	0.999338	Myeloid	Macrophages	Macrophages	TI-specific
R3HDM2	ses_cd	-9.7628e-05	ns	0.997192	0.999338	Myeloid	Macrophages	Macrophages	TI-specific
NSL1	ses_cd	7.72086e-05	ns	0.99721	0.999338	Myeloid	Macrophages	Macrophages	TI-specific
SPG7	ses_cd	0.000113039	ns	0.997617	0.999338	Myeloid	Macrophages	Macrophages	TI-specific
SH3GLB1	ses_cd	-5.18042e-05	ns	0.997628	0.999338	Myeloid	Macrophages	Macrophages	TI-specific
REEP5	ses_cd	-5.89172e-05	ns	0.997634	0.999338	Myeloid	Macrophages	Macrophages	TI-specific
EXOSC3	ses_cd	7.74171e-05	ns	0.997858	0.999338	Myeloid	Macrophages	Macrophages	TI-specific
IKBKB	ses_cd	0.000104579	ns	0.997911	0.999338	Myeloid	Macrophages	Macrophages	TI-specific
RDH14	ses_cd	8.02648e-05	ns	0.998151	0.999338	Myeloid	Macrophages	Macrophages	TI-specific
CENPU	ses_cd	0.000102521	ns	0.998318	0.999338	Myeloid	Macrophages	Macrophages	TI-specific
DYRK1A	ses_cd	7.63742e-05	ns	0.998364	0.999338	Myeloid	Macrophages	Macrophages	TI-specific
HMGN2	ses_cd	-3.66809e-05	ns	0.998543	0.999338	Myeloid	Macrophages	Macrophages	TI-specific
SPPL3	ses_cd	-6.62239e-05	ns	0.998699	0.999338	Myeloid	Macrophages	Macrophages	TI-specific
STK24	ses_cd	-4.75175e-05	ns	0.998713	0.999338	Myeloid	Macrophages	Macrophages	TI-specific
CRLS1	ses_cd	5.07961e-05	ns	0.998824	0.999338	Myeloid	Macrophages	Macrophages	TI-specific
ATP6V1E1	ses_cd	-2.99569e-05	ns	0.998845	0.999338	Myeloid	Macrophages	Macrophages	TI-specific
NR5A2	ses_cd	0.000109249	ns	0.998947	0.999338	Myeloid	Macrophages	Macrophages	TI-specific
AMDHD2	ses_cd	-1.68848e-05	ns	0.999592	0.999779	Myeloid	Macrophages	Macrophages	TI-specific
LAMTOR5	ses_cd	1.04651e-05	ns	0.999648	0.999779	Myeloid	Macrophages	Macrophages	TI-specific
ANXA7	ses_cd	2.02099e-06	ns	0.999911	0.999911	Myeloid	Macrophages	Macrophages	TI-specific
KLHDC7B	ses_cd	0.274499	Cross-tissue (+)	2.56613e-13	3.45504e-09	Myeloid	Macrophages	Macrophages ITGA4+	TI-specific
VDR	ses_cd	0.410498	Cross-tissue (+)	3.19399e-10	2.1502e-06	Myeloid	Macrophages	Macrophages ITGA4+	TI-specific
EREG	ses_cd	0.71532	Cross-tissue (+)	7.61189e-10	3.41622e-06	Myeloid	Macrophages	Macrophages ITGA4+	TI-specific
ELL2	ses_cd	0.373482	Cross-tissue (+)	1.74086e-09	3.69699e-06	Myeloid	Macrophages	Macrophages ITGA4+	TI-specific
CLEC4D	ses_cd	0.447296	Cross-tissue (+)	2.15438e-09	3.69699e-06	Myeloid	Macrophages	Macrophages ITGA4+	TI-specific
FCAR	ses_cd	0.420853	Cross-tissue (+)	2.27245e-09	3.69699e-06	Myeloid	Macrophages	Macrophages ITGA4+	TI-specific
AC104123.1	ses_cd	0.266341	Cross-tissue (+)	2.80229e-09	3.69699e-06	Myeloid	Macrophages	Macrophages ITGA4+	TI-specific
TGFA	ses_cd	0.255625	Cross-tissue (+)	2.87563e-09	3.69699e-06	Myeloid	Macrophages	Macrophages ITGA4+	TI-specific
RELT	ses_cd	0.113633	Cross-tissue (+)	2.8799e-09	3.69699e-06	Myeloid	Macrophages	Macrophages ITGA4+	TI-specific
KLF4	ses_cd	0.423877	Cross-tissue (+)	3.11151e-09	3.69699e-06	Myeloid	Macrophages	Macrophages ITGA4+	TI-specific
PTPRB	ses_cd	-0.364093	Cross-tissue (-)	3.65653e-09	3.69699e-06	Myeloid	Macrophages	Macrophages ITGA4+	TI-specific
OSM	ses_cd	0.492276	Cross-tissue (+)	3.98349e-09	3.69699e-06	Myeloid	Macrophages	Macrophages ITGA4+	TI-specific
JAK3	ses_cd	0.2507	Cross-tissue (+)	4.06441e-09	3.69699e-06	Myeloid	Macrophages	Macrophages ITGA4+	TI-specific
PIK3IP1-AS1	ses_cd	-0.176131	Cross-tissue (-)	4.08043e-09	3.69699e-06	Myeloid	Macrophages	Macrophages ITGA4+	TI-specific
RHOXF1-AS1	ses_cd	-0.350224	Cross-tissue (-)	4.11875e-09	3.69699e-06	Myeloid	Macrophages	Macrophages ITGA4+	TI-specific
IGF2BP2	ses_cd	0.306722	Cross-tissue (+)	5.84448e-09	4.53783e-06	Myeloid	Macrophages	Macrophages ITGA4+	TI-specific
ARNTL2	ses_cd	0.372359	Cross-tissue (+)	6.19677e-09	4.53783e-06	Myeloid	Macrophages	Macrophages ITGA4+	TI-specific
TENM3	ses_cd	0.497652	Cross-tissue (+)	6.24692e-09	4.53783e-06	Myeloid	Macrophages	Macrophages ITGA4+	TI-specific
CDA	ses_cd	0.473528	Cross-tissue (+)	6.40365e-09	4.53783e-06	Myeloid	Macrophages	Macrophages ITGA4+	TI-specific
TMEM169	ses_cd	-0.301976	Cross-tissue (-)	6.78579e-09	4.56819e-06	Myeloid	Macrophages	Macrophages ITGA4+	TI-specific
FCMR	ses_cd	-0.232165	Cross-tissue (-)	7.72613e-09	4.89456e-06	Myeloid	Macrophages	Macrophages ITGA4+	TI-specific
SLC11A1	ses_cd	0.509183	Cross-tissue (+)	8.77519e-09	4.89456e-06	Myeloid	Macrophages	Macrophages ITGA4+	TI-specific
CD300E	ses_cd	0.531085	Cross-tissue (+)	8.91341e-09	4.89456e-06	Myeloid	Macrophages	Macrophages ITGA4+	TI-specific
ANXA3	ses_cd	0.421721	Cross-tissue (+)	8.9855e-09	4.89456e-06	Myeloid	Macrophages	Macrophages ITGA4+	TI-specific
ARHGEF10L	ses_cd	0.368304	Cross-tissue (+)	9.08824e-09	4.89456e-06	Myeloid	Macrophages	Macrophages ITGA4+	TI-specific
EPN2	ses_cd	-0.320685	Cross-tissue (-)	9.78304e-09	5.06611e-06	Myeloid	Macrophages	Macrophages ITGA4+	TI-specific
RTN2	ses_cd	-0.147338	Cross-tissue (-)	1.22258e-08	6.09659e-06	Myeloid	Macrophages	Macrophages ITGA4+	TI-specific
GLIPR2	ses_cd	0.315587	Cross-tissue (+)	1.42379e-08	6.8464e-06	Myeloid	Macrophages	Macrophages ITGA4+	TI-specific
ANKRD22	ses_cd	0.661204	Cross-tissue (+)	1.52868e-08	7.09728e-06	Myeloid	Macrophages	Macrophages ITGA4+	TI-specific
RAB3D	ses_cd	0.276679	Cross-tissue (+)	1.71382e-08	7.48603e-06	Myeloid	Macrophages	Macrophages ITGA4+	TI-specific
NRAS	ses_cd	0.104267	Cross-tissue (+)	1.72361e-08	7.48603e-06	Myeloid	Macrophages	Macrophages ITGA4+	TI-specific
LIN7A	ses_cd	0.404643	Cross-tissue (+)	1.96272e-08	8.25813e-06	Myeloid	Macrophages	Macrophages ITGA4+	TI-specific
AC044781.1	ses_cd	-0.3388	Cross-tissue (-)	2.03547e-08	8.29264e-06	Myeloid	Macrophages	Macrophages ITGA4+	TI-specific
LINC01170	ses_cd	0.423753	Cross-tissue (+)	2.0941e-08	8.29264e-06	Myeloid	Macrophages	Macrophages ITGA4+	TI-specific
EXTL2	ses_cd	-0.203337	Cross-tissue (-)	2.52123e-08	9.69882e-06	Myeloid	Macrophages	Macrophages ITGA4+	TI-specific
NRG1	ses_cd	0.497561	Cross-tissue (+)	2.93276e-08	1.0795e-05	Myeloid	Macrophages	Macrophages ITGA4+	TI-specific
NRROS	ses_cd	0.189985	Cross-tissue (+)	2.96655e-08	1.0795e-05	Myeloid	Macrophages	Macrophages ITGA4+	TI-specific
SEMA4A	ses_cd	0.268705	Cross-tissue (+)	3.22506e-08	1.0922e-05	Myeloid	Macrophages	Macrophages ITGA4+	TI-specific
RASGRP2	ses_cd	0.135636	Cross-tissue (+)	3.24922e-08	1.0922e-05	Myeloid	Macrophages	Macrophages ITGA4+	TI-specific
GCFC2	ses_cd	-0.100276	Cross-tissue (-)	3.25604e-08	1.0922e-05	Myeloid	Macrophages	Macrophages ITGA4+	TI-specific
TGM2	ses_cd	0.440602	Cross-tissue (+)	3.32592e-08	1.0922e-05	Myeloid	Macrophages	Macrophages ITGA4+	TI-specific
SERPINA1	ses_cd	0.624586	Cross-tissue (+)	3.42968e-08	1.09946e-05	Myeloid	Macrophages	Macrophages ITGA4+	TI-specific
CLEC5A	ses_cd	0.420133	Cross-tissue (+)	3.77027e-08	1.17499e-05	Myeloid	Macrophages	Macrophages ITGA4+	TI-specific
SNX20	ses_cd	0.179536	Cross-tissue (+)	3.83985e-08	1.17499e-05	Myeloid	Macrophages	Macrophages ITGA4+	TI-specific
IFITM2	ses_cd	0.229369	Cross-tissue (+)	3.94855e-08	1.18141e-05	Myeloid	Macrophages	Macrophages ITGA4+	TI-specific
FUT4	ses_cd	0.154458	Cross-tissue (+)	4.32681e-08	1.247e-05	Myeloid	Macrophages	Macrophages ITGA4+	TI-specific
S1PR4	ses_cd	0.208457	Cross-tissue (+)	4.56703e-08	1.247e-05	Myeloid	Macrophages	Macrophages ITGA4+	TI-specific
AC027018.1	ses_cd	-0.17952	Cross-tissue (-)	4.57719e-08	1.247e-05	Myeloid	Macrophages	Macrophages ITGA4+	TI-specific
BNC2	ses_cd	-0.278557	Cross-tissue (-)	4.60444e-08	1.247e-05	Myeloid	Macrophages	Macrophages ITGA4+	TI-specific
ARHGAP26	ses_cd	0.153145	Cross-tissue (+)	4.6525e-08	1.247e-05	Myeloid	Macrophages	Macrophages ITGA4+	TI-specific
FAM178B	ses_cd	-0.430307	Cross-tissue (-)	4.72349e-08	1.247e-05	Myeloid	Macrophages	Macrophages ITGA4+	TI-specific
LILRA1	ses_cd	0.257722	Cross-tissue (+)	5.23347e-08	1.32541e-05	Myeloid	Macrophages	Macrophages ITGA4+	TI-specific
DUSP4	ses_cd	0.336592	Cross-tissue (+)	5.34027e-08	1.32541e-05	Myeloid	Macrophages	Macrophages ITGA4+	TI-specific
RIPOR2	ses_cd	0.300784	Cross-tissue (+)	5.34816e-08	1.32541e-05	Myeloid	Macrophages	Macrophages ITGA4+	TI-specific
STAC	ses_cd	0.368514	Cross-tissue (+)	5.41425e-08	1.32541e-05	Myeloid	Macrophages	Macrophages ITGA4+	TI-specific
AXL	ses_cd	-0.169222	Cross-tissue (-)	5.75113e-08	1.38274e-05	Myeloid	Macrophages	Macrophages ITGA4+	TI-specific
APOBEC3A	ses_cd	0.641951	Cross-tissue (+)	6.52492e-08	1.54125e-05	Myeloid	Macrophages	Macrophages ITGA4+	TI-specific
PLSCR1	ses_cd	0.147181	Cross-tissue (+)	6.66323e-08	1.54679e-05	Myeloid	Macrophages	Macrophages ITGA4+	TI-specific
MTFMT	ses_cd	-0.13355	Cross-tissue (-)	7.12174e-08	1.60713e-05	Myeloid	Macrophages	Macrophages ITGA4+	TI-specific
AC245128.3	ses_cd	0.409538	Cross-tissue (+)	7.23458e-08	1.60713e-05	Myeloid	Macrophages	Macrophages ITGA4+	TI-specific
CD200	ses_cd	0.345495	Cross-tissue (+)	7.28125e-08	1.60713e-05	Myeloid	Macrophages	Macrophages ITGA4+	TI-specific
FGD5	ses_cd	-0.260674	Cross-tissue (-)	7.70687e-08	1.67363e-05	Myeloid	Macrophages	Macrophages ITGA4+	TI-specific
RHOU	ses_cd	0.231296	Cross-tissue (+)	7.93723e-08	1.6963e-05	Myeloid	Macrophages	Macrophages ITGA4+	TI-specific
FGR	ses_cd	0.282796	Cross-tissue (+)	8.08535e-08	1.70096e-05	Myeloid	Macrophages	Macrophages ITGA4+	TI-specific
AC064805.1	ses_cd	0.266027	Cross-tissue (+)	8.24286e-08	1.7016e-05	Myeloid	Macrophages	Macrophages ITGA4+	TI-specific
PEA15	ses_cd	0.147845	Cross-tissue (+)	8.56898e-08	1.7016e-05	Myeloid	Macrophages	Macrophages ITGA4+	TI-specific
CNRIP1	ses_cd	-0.247387	Cross-tissue (-)	8.57917e-08	1.7016e-05	Myeloid	Macrophages	Macrophages ITGA4+	TI-specific
EDEM1	ses_cd	0.125827	Cross-tissue (+)	8.59395e-08	1.7016e-05	Myeloid	Macrophages	Macrophages ITGA4+	TI-specific
ITGAX	ses_cd	0.226918	Cross-tissue (+)	8.85065e-08	1.72703e-05	Myeloid	Macrophages	Macrophages ITGA4+	TI-specific
DUSP3	ses_cd	0.149892	Cross-tissue (+)	9.47962e-08	1.80513e-05	Myeloid	Macrophages	Macrophages ITGA4+	TI-specific
FCGR3A	ses_cd	0.289368	Cross-tissue (+)	9.51902e-08	1.80513e-05	Myeloid	Macrophages	Macrophages ITGA4+	TI-specific
ADORA3	ses_cd	-0.248294	Cross-tissue (-)	9.9212e-08	1.85526e-05	Myeloid	Macrophages	Macrophages ITGA4+	TI-specific
HSDL2	ses_cd	-0.0937913	Cross-tissue (-)	1.12965e-07	2.0515e-05	Myeloid	Macrophages	Macrophages ITGA4+	TI-specific
BST1	ses_cd	0.297621	Cross-tissue (+)	1.14781e-07	2.0515e-05	Myeloid	Macrophages	Macrophages ITGA4+	TI-specific
HMSD	ses_cd	0.389745	Cross-tissue (+)	1.15571e-07	2.0515e-05	Myeloid	Macrophages	Macrophages ITGA4+	TI-specific
LMNB1	ses_cd	0.218359	Cross-tissue (+)	1.17433e-07	2.0515e-05	Myeloid	Macrophages	Macrophages ITGA4+	TI-specific
THBS1	ses_cd	0.510349	Cross-tissue (+)	1.17498e-07	2.0515e-05	Myeloid	Macrophages	Macrophages ITGA4+	TI-specific
ITM2C	ses_cd	-0.230297	Cross-tissue (-)	1.18848e-07	2.0515e-05	Myeloid	Macrophages	Macrophages ITGA4+	TI-specific
TREM1	ses_cd	0.382064	Cross-tissue (+)	1.22404e-07	2.08614e-05	Myeloid	Macrophages	Macrophages ITGA4+	TI-specific
LILRB3	ses_cd	0.196949	Cross-tissue (+)	1.28644e-07	2.16508e-05	Myeloid	Macrophages	Macrophages ITGA4+	TI-specific
METRNL	ses_cd	0.197625	Cross-tissue (+)	1.32597e-07	2.19441e-05	Myeloid	Macrophages	Macrophages ITGA4+	TI-specific
SGMS2	ses_cd	0.346657	Cross-tissue (+)	1.33647e-07	2.19441e-05	Myeloid	Macrophages	Macrophages ITGA4+	TI-specific
FAS	ses_cd	0.248955	Cross-tissue (+)	1.38391e-07	2.24494e-05	Myeloid	Macrophages	Macrophages ITGA4+	TI-specific
SEMA4C	ses_cd	-0.165998	Cross-tissue (-)	1.42048e-07	2.27683e-05	Myeloid	Macrophages	Macrophages ITGA4+	TI-specific
IL31RA	ses_cd	0.371585	Cross-tissue (+)	1.62748e-07	2.57792e-05	Myeloid	Macrophages	Macrophages ITGA4+	TI-specific
PTPN1	ses_cd	0.159996	Cross-tissue (+)	1.67793e-07	2.60638e-05	Myeloid	Macrophages	Macrophages ITGA4+	TI-specific
ITGA9	ses_cd	-0.22722	Cross-tissue (-)	1.68416e-07	2.60638e-05	Myeloid	Macrophages	Macrophages ITGA4+	TI-specific
CRISPLD2	ses_cd	0.383831	Cross-tissue (+)	1.75746e-07	2.68891e-05	Myeloid	Macrophages	Macrophages ITGA4+	TI-specific
FLNA	ses_cd	0.248674	Cross-tissue (+)	1.87416e-07	2.83525e-05	Myeloid	Macrophages	Macrophages ITGA4+	TI-specific
UNC5B	ses_cd	-0.21591	Cross-tissue (-)	2.01129e-07	3.00889e-05	Myeloid	Macrophages	Macrophages ITGA4+	TI-specific
IGFBP7	ses_cd	0.254767	Cross-tissue (+)	2.14873e-07	3.17918e-05	Myeloid	Macrophages	Macrophages ITGA4+	TI-specific
ARHGEF3	ses_cd	0.242087	Cross-tissue (+)	2.18501e-07	3.19772e-05	Myeloid	Macrophages	Macrophages ITGA4+	TI-specific
LAD1	ses_cd	0.396894	Cross-tissue (+)	2.21891e-07	3.21241e-05	Myeloid	Macrophages	Macrophages ITGA4+	TI-specific
LILRA2	ses_cd	0.288041	Cross-tissue (+)	2.2736e-07	3.22919e-05	Myeloid	Macrophages	Macrophages ITGA4+	TI-specific
C15orf39	ses_cd	0.135799	Cross-tissue (+)	2.27847e-07	3.22919e-05	Myeloid	Macrophages	Macrophages ITGA4+	TI-specific
BTBD11	ses_cd	0.260243	Cross-tissue (+)	2.37122e-07	3.29582e-05	Myeloid	Macrophages	Macrophages ITGA4+	TI-specific
CXCR4	ses_cd	0.329644	Cross-tissue (+)	2.37444e-07	3.29582e-05	Myeloid	Macrophages	Macrophages ITGA4+	TI-specific
SNAI1	ses_cd	0.405661	Cross-tissue (+)	2.58083e-07	3.54575e-05	Myeloid	Macrophages	Macrophages ITGA4+	TI-specific
GDPD5	ses_cd	0.200794	Cross-tissue (+)	2.71081e-07	3.65776e-05	Myeloid	Macrophages	Macrophages ITGA4+	TI-specific
LYSMD2	ses_cd	0.127849	Cross-tissue (+)	2.73016e-07	3.65776e-05	Myeloid	Macrophages	Macrophages ITGA4+	TI-specific
SLC7A11	ses_cd	0.413637	Cross-tissue (+)	2.74387e-07	3.65776e-05	Myeloid	Macrophages	Macrophages ITGA4+	TI-specific
FCGR1B	ses_cd	0.242435	Cross-tissue (+)	2.78596e-07	3.67747e-05	Myeloid	Macrophages	Macrophages ITGA4+	TI-specific
LIMCH1	ses_cd	0.465195	Cross-tissue (+)	2.9585e-07	3.86369e-05	Myeloid	Macrophages	Macrophages ITGA4+	TI-specific
BACH1	ses_cd	0.130233	Cross-tissue (+)	2.98443e-07	3.86369e-05	Myeloid	Macrophages	Macrophages ITGA4+	TI-specific
FOLR1	ses_cd	-0.317917	Cross-tissue (-)	3.16499e-07	4.0143e-05	Myeloid	Macrophages	Macrophages ITGA4+	TI-specific
S100A12	ses_cd	0.518679	Cross-tissue (+)	3.18511e-07	4.0143e-05	Myeloid	Macrophages	Macrophages ITGA4+	TI-specific
VMP1	ses_cd	0.122364	Cross-tissue (+)	3.22259e-07	4.0143e-05	Myeloid	Macrophages	Macrophages ITGA4+	TI-specific
CCDC136	ses_cd	-0.257766	Cross-tissue (-)	3.26275e-07	4.0143e-05	Myeloid	Macrophages	Macrophages ITGA4+	TI-specific
FOSL2	ses_cd	0.288796	Cross-tissue (+)	3.30929e-07	4.0143e-05	Myeloid	Macrophages	Macrophages ITGA4+	TI-specific
THBD	ses_cd	0.258591	Cross-tissue (+)	3.3305e-07	4.0143e-05	Myeloid	Macrophages	Macrophages ITGA4+	TI-specific
CDKN2D	ses_cd	0.188508	Cross-tissue (+)	3.33777e-07	4.0143e-05	Myeloid	Macrophages	Macrophages ITGA4+	TI-specific
RNASE2	ses_cd	0.297137	Cross-tissue (+)	3.33929e-07	4.0143e-05	Myeloid	Macrophages	Macrophages ITGA4+	TI-specific
ZDHHC14	ses_cd	-0.142241	Cross-tissue (-)	3.39201e-07	4.01956e-05	Myeloid	Macrophages	Macrophages ITGA4+	TI-specific
MPHOSPH6	ses_cd	0.116098	Cross-tissue (+)	3.40337e-07	4.01956e-05	Myeloid	Macrophages	Macrophages ITGA4+	TI-specific
PDK4	ses_cd	-0.181812	Cross-tissue (-)	3.60373e-07	4.21918e-05	Myeloid	Macrophages	Macrophages ITGA4+	TI-specific
CLEC6A	ses_cd	0.326213	Cross-tissue (+)	3.68699e-07	4.27945e-05	Myeloid	Macrophages	Macrophages ITGA4+	TI-specific
ST6GALNAC3	ses_cd	0.295779	Cross-tissue (+)	3.74383e-07	4.30829e-05	Myeloid	Macrophages	Macrophages ITGA4+	TI-specific
CDK14	ses_cd	0.255854	Cross-tissue (+)	3.88275e-07	4.41426e-05	Myeloid	Macrophages	Macrophages ITGA4+	TI-specific
SH3RF3	ses_cd	0.312893	Cross-tissue (+)	3.90149e-07	4.41426e-05	Myeloid	Macrophages	Macrophages ITGA4+	TI-specific
S100A8	ses_cd	0.765853	Cross-tissue (+)	4.12063e-07	4.62335e-05	Myeloid	Macrophages	Macrophages ITGA4+	TI-specific
MYOF	ses_cd	0.234245	Cross-tissue (+)	4.25157e-07	4.69004e-05	Myeloid	Macrophages	Macrophages ITGA4+	TI-specific
ROR1	ses_cd	0.339797	Cross-tissue (+)	4.25358e-07	4.69004e-05	Myeloid	Macrophages	Macrophages ITGA4+	TI-specific
CFP	ses_cd	0.179899	Cross-tissue (+)	4.28457e-07	4.69004e-05	Myeloid	Macrophages	Macrophages ITGA4+	TI-specific
AC078864.1	ses_cd	-0.31344	Cross-tissue (-)	4.36066e-07	4.73483e-05	Myeloid	Macrophages	Macrophages ITGA4+	TI-specific
S100A4	ses_cd	0.305087	Cross-tissue (+)	4.68288e-07	5.0279e-05	Myeloid	Macrophages	Macrophages ITGA4+	TI-specific
LDLRAD3	ses_cd	0.271221	Cross-tissue (+)	4.7281e-07	5.0279e-05	Myeloid	Macrophages	Macrophages ITGA4+	TI-specific
GPR157	ses_cd	0.316737	Cross-tissue (+)	4.7426e-07	5.0279e-05	Myeloid	Macrophages	Macrophages ITGA4+	TI-specific
MXD1	ses_cd	0.223931	Cross-tissue (+)	4.88036e-07	5.13353e-05	Myeloid	Macrophages	Macrophages ITGA4+	TI-specific
CYBRD1	ses_cd	0.357396	Cross-tissue (+)	5.04213e-07	5.26257e-05	Myeloid	Macrophages	Macrophages ITGA4+	TI-specific
TMEM94	ses_cd	-0.103041	Cross-tissue (-)	5.09108e-07	5.27279e-05	Myeloid	Macrophages	Macrophages ITGA4+	TI-specific
PRR16	ses_cd	0.497128	Cross-tissue (+)	5.18186e-07	5.32584e-05	Myeloid	Macrophages	Macrophages ITGA4+	TI-specific
PFKP	ses_cd	0.199415	Cross-tissue (+)	5.54053e-07	5.65134e-05	Myeloid	Macrophages	Macrophages ITGA4+	TI-specific
ADARB1	ses_cd	0.226781	Cross-tissue (+)	5.62141e-07	5.69073e-05	Myeloid	Macrophages	Macrophages ITGA4+	TI-specific
KLHL6	ses_cd	0.144067	Cross-tissue (+)	5.7034e-07	5.70042e-05	Myeloid	Macrophages	Macrophages ITGA4+	TI-specific
AC009690.2	ses_cd	-0.191672	Cross-tissue (-)	5.71566e-07	5.70042e-05	Myeloid	Macrophages	Macrophages ITGA4+	TI-specific
TAP1	ses_cd	0.197376	Cross-tissue (+)	5.96893e-07	5.90924e-05	Myeloid	Macrophages	Macrophages ITGA4+	TI-specific
LILRA6	ses_cd	0.2761	Cross-tissue (+)	6.2907e-07	6.18214e-05	Myeloid	Macrophages	Macrophages ITGA4+	TI-specific
FPR2	ses_cd	0.421942	Cross-tissue (+)	6.33642e-07	6.18214e-05	Myeloid	Macrophages	Macrophages ITGA4+	TI-specific
NFATC2	ses_cd	-0.138626	Cross-tissue (-)	6.39907e-07	6.1977e-05	Myeloid	Macrophages	Macrophages ITGA4+	TI-specific
USB1	ses_cd	0.107439	Cross-tissue (+)	6.44443e-07	6.1977e-05	Myeloid	Macrophages	Macrophages ITGA4+	TI-specific
C5AR1	ses_cd	0.218908	Cross-tissue (+)	6.4986e-07	6.20547e-05	Myeloid	Macrophages	Macrophages ITGA4+	TI-specific
PRKCE	ses_cd	0.131275	Cross-tissue (+)	6.65199e-07	6.30721e-05	Myeloid	Macrophages	Macrophages ITGA4+	TI-specific
GCA	ses_cd	0.115393	Cross-tissue (+)	6.75857e-07	6.34105e-05	Myeloid	Macrophages	Macrophages ITGA4+	TI-specific
SLC6A12	ses_cd	0.279139	Cross-tissue (+)	6.78187e-07	6.34105e-05	Myeloid	Macrophages	Macrophages ITGA4+	TI-specific
LINC01876	ses_cd	-0.325037	Cross-tissue (-)	6.88304e-07	6.39126e-05	Myeloid	Macrophages	Macrophages ITGA4+	TI-specific
ICAM3	ses_cd	0.170835	Cross-tissue (+)	6.95849e-07	6.40763e-05	Myeloid	Macrophages	Macrophages ITGA4+	TI-specific
IRF4	ses_cd	0.205571	Cross-tissue (+)	6.99585e-07	6.40763e-05	Myeloid	Macrophages	Macrophages ITGA4+	TI-specific
AJ009632.2	ses_cd	0.396442	Cross-tissue (+)	7.37858e-07	6.68131e-05	Myeloid	Macrophages	Macrophages ITGA4+	TI-specific
STK10	ses_cd	0.177358	Cross-tissue (+)	7.39391e-07	6.68131e-05	Myeloid	Macrophages	Macrophages ITGA4+	TI-specific
CASP1	ses_cd	0.105549	Cross-tissue (+)	7.47179e-07	6.70668e-05	Myeloid	Macrophages	Macrophages ITGA4+	TI-specific
RHBDF2	ses_cd	0.098958	Cross-tissue (+)	7.5516e-07	6.72384e-05	Myeloid	Macrophages	Macrophages ITGA4+	TI-specific
CCDC146	ses_cd	-0.106469	Cross-tissue (-)	7.59079e-07	6.72384e-05	Myeloid	Macrophages	Macrophages ITGA4+	TI-specific
ECE1	ses_cd	0.352764	Cross-tissue (+)	7.68203e-07	6.73832e-05	Myeloid	Macrophages	Macrophages ITGA4+	TI-specific
DNM3	ses_cd	-0.224304	Cross-tissue (-)	7.70722e-07	6.73832e-05	Myeloid	Macrophages	Macrophages ITGA4+	TI-specific
ETV7	ses_cd	0.332419	Cross-tissue (+)	7.84324e-07	6.79792e-05	Myeloid	Macrophages	Macrophages ITGA4+	TI-specific
UGCG	ses_cd	0.135783	Cross-tissue (+)	7.96512e-07	6.79792e-05	Myeloid	Macrophages	Macrophages ITGA4+	TI-specific
UNC79	ses_cd	-0.255501	Cross-tissue (-)	7.96656e-07	6.79792e-05	Myeloid	Macrophages	Macrophages ITGA4+	TI-specific
CCR2	ses_cd	0.208987	Cross-tissue (+)	7.99773e-07	6.79792e-05	Myeloid	Macrophages	Macrophages ITGA4+	TI-specific
PAH	ses_cd	-0.471384	Cross-tissue (-)	8.02784e-07	6.79792e-05	Myeloid	Macrophages	Macrophages ITGA4+	TI-specific
ATG3	ses_cd	0.102256	Cross-tissue (+)	8.11357e-07	6.82757e-05	Myeloid	Macrophages	Macrophages ITGA4+	TI-specific
WARS	ses_cd	0.258657	Cross-tissue (+)	8.3087e-07	6.90902e-05	Myeloid	Macrophages	Macrophages ITGA4+	TI-specific
LRRK2	ses_cd	0.137964	Cross-tissue (+)	8.31299e-07	6.90902e-05	Myeloid	Macrophages	Macrophages ITGA4+	TI-specific
SLC16A10	ses_cd	0.478477	Cross-tissue (+)	8.79364e-07	7.26366e-05	Myeloid	Macrophages	Macrophages ITGA4+	TI-specific
UPB1	ses_cd	0.329985	Cross-tissue (+)	8.97082e-07	7.36483e-05	Myeloid	Macrophages	Macrophages ITGA4+	TI-specific
GRINA	ses_cd	0.142408	Cross-tissue (+)	9.07321e-07	7.40374e-05	Myeloid	Macrophages	Macrophages ITGA4+	TI-specific
SNCAIP	ses_cd	-0.321078	Cross-tissue (-)	9.23073e-07	7.4869e-05	Myeloid	Macrophages	Macrophages ITGA4+	TI-specific
KARS	ses_cd	0.0798102	Cross-tissue (+)	9.40843e-07	7.58533e-05	Myeloid	Macrophages	Macrophages ITGA4+	TI-specific
NCKAP5	ses_cd	-0.256729	Cross-tissue (-)	9.54971e-07	7.63043e-05	Myeloid	Macrophages	Macrophages ITGA4+	TI-specific
GRIP1	ses_cd	-0.204894	Cross-tissue (-)	9.5777e-07	7.63043e-05	Myeloid	Macrophages	Macrophages ITGA4+	TI-specific
CHCHD7	ses_cd	0.124341	Cross-tissue (+)	9.97579e-07	7.90082e-05	Myeloid	Macrophages	Macrophages ITGA4+	TI-specific
DNMBP-AS1	ses_cd	-0.22772	Cross-tissue (-)	1.0148e-06	7.99024e-05	Myeloid	Macrophages	Macrophages ITGA4+	TI-specific
PCED1B	ses_cd	0.228919	Cross-tissue (+)	1.02149e-06	7.99616e-05	Myeloid	Macrophages	Macrophages ITGA4+	TI-specific
QPRT	ses_cd	-0.219874	Cross-tissue (-)	1.03338e-06	8.01557e-05	Myeloid	Macrophages	Macrophages ITGA4+	TI-specific
PLEKHH3	ses_cd	-0.24984	Cross-tissue (-)	1.04267e-06	8.01557e-05	Myeloid	Macrophages	Macrophages ITGA4+	TI-specific
IL2RG	ses_cd	0.130832	Cross-tissue (+)	1.04688e-06	8.01557e-05	Myeloid	Macrophages	Macrophages ITGA4+	TI-specific
GPR75-ASB3	ses_cd	-0.0996626	Cross-tissue (-)	1.04779e-06	8.01557e-05	Myeloid	Macrophages	Macrophages ITGA4+	TI-specific
NHSL2	ses_cd	0.20797	Cross-tissue (+)	1.05816e-06	8.04879e-05	Myeloid	Macrophages	Macrophages ITGA4+	TI-specific
PSMB10	ses_cd	0.16637	Cross-tissue (+)	1.06408e-06	8.04879e-05	Myeloid	Macrophages	Macrophages ITGA4+	TI-specific
TFCP2L1	ses_cd	-0.274452	Cross-tissue (-)	1.07456e-06	8.08258e-05	Myeloid	Macrophages	Macrophages ITGA4+	TI-specific
CACNB4	ses_cd	-0.23017	Cross-tissue (-)	1.11452e-06	8.3366e-05	Myeloid	Macrophages	Macrophages ITGA4+	TI-specific
IVD	ses_cd	-0.105612	Cross-tissue (-)	1.13946e-06	8.47606e-05	Myeloid	Macrophages	Macrophages ITGA4+	TI-specific
MRPS6	ses_cd	0.121905	Cross-tissue (+)	1.18439e-06	8.74622e-05	Myeloid	Macrophages	Macrophages ITGA4+	TI-specific
SOCS1	ses_cd	0.331362	Cross-tissue (+)	1.19332e-06	8.74622e-05	Myeloid	Macrophages	Macrophages ITGA4+	TI-specific
MARCH3	ses_cd	-0.115608	Cross-tissue (-)	1.19526e-06	8.74622e-05	Myeloid	Macrophages	Macrophages ITGA4+	TI-specific
LINC00937	ses_cd	0.190525	Cross-tissue (+)	1.20357e-06	8.75938e-05	Myeloid	Macrophages	Macrophages ITGA4+	TI-specific
IL7R	ses_cd	0.366622	Cross-tissue (+)	1.23879e-06	8.93221e-05	Myeloid	Macrophages	Macrophages ITGA4+	TI-specific
DUSP10	ses_cd	0.231728	Cross-tissue (+)	1.24059e-06	8.93221e-05	Myeloid	Macrophages	Macrophages ITGA4+	TI-specific
ARHGEF9	ses_cd	-0.0915422	Cross-tissue (-)	1.25465e-06	8.9854e-05	Myeloid	Macrophages	Macrophages ITGA4+	TI-specific
NR4A3	ses_cd	0.407801	Cross-tissue (+)	1.27739e-06	9.05833e-05	Myeloid	Macrophages	Macrophages ITGA4+	TI-specific
FUT10	ses_cd	-0.151812	Cross-tissue (-)	1.27828e-06	9.05833e-05	Myeloid	Macrophages	Macrophages ITGA4+	TI-specific
GALNT3	ses_cd	0.22607	Cross-tissue (+)	1.29354e-06	9.11843e-05	Myeloid	Macrophages	Macrophages ITGA4+	TI-specific
CLIP2	ses_cd	-0.110057	Cross-tissue (-)	1.30604e-06	9.11981e-05	Myeloid	Macrophages	Macrophages ITGA4+	TI-specific
MEGF8	ses_cd	-0.126665	Cross-tissue (-)	1.31506e-06	9.11981e-05	Myeloid	Macrophages	Macrophages ITGA4+	TI-specific
TYMP	ses_cd	0.185635	Cross-tissue (+)	1.31633e-06	9.11981e-05	Myeloid	Macrophages	Macrophages ITGA4+	TI-specific
ALDH1A2	ses_cd	0.314244	Cross-tissue (+)	1.32083e-06	9.11981e-05	Myeloid	Macrophages	Macrophages ITGA4+	TI-specific
EML1	ses_cd	-0.410662	Cross-tissue (-)	1.33608e-06	9.17804e-05	Myeloid	Macrophages	Macrophages ITGA4+	TI-specific
RIPK2	ses_cd	0.17658	Cross-tissue (+)	1.37379e-06	9.29019e-05	Myeloid	Macrophages	Macrophages ITGA4+	TI-specific
REXO2	ses_cd	-0.102534	Cross-tissue (-)	1.37499e-06	9.29019e-05	Myeloid	Macrophages	Macrophages ITGA4+	TI-specific
AC008703.1	ses_cd	-0.388935	Cross-tissue (-)	1.38e-06	9.29019e-05	Myeloid	Macrophages	Macrophages ITGA4+	TI-specific
BCAT1	ses_cd	0.273233	Cross-tissue (+)	1.38e-06	9.29019e-05	Myeloid	Macrophages	Macrophages ITGA4+	TI-specific
SLC24A4	ses_cd	0.259905	Cross-tissue (+)	1.40976e-06	9.37454e-05	Myeloid	Macrophages	Macrophages ITGA4+	TI-specific
CUL1	ses_cd	0.109492	Cross-tissue (+)	1.41021e-06	9.37454e-05	Myeloid	Macrophages	Macrophages ITGA4+	TI-specific
TNFRSF11A	ses_cd	0.275372	Cross-tissue (+)	1.41342e-06	9.37454e-05	Myeloid	Macrophages	Macrophages ITGA4+	TI-specific
SMIM25	ses_cd	0.334927	Cross-tissue (+)	1.42726e-06	9.41993e-05	Myeloid	Macrophages	Macrophages ITGA4+	TI-specific
ATF5	ses_cd	0.173067	Cross-tissue (+)	1.50024e-06	9.8533e-05	Myeloid	Macrophages	Macrophages ITGA4+	TI-specific
LINC01845	ses_cd	-0.358405	Cross-tissue (-)	1.50952e-06	9.86614e-05	Myeloid	Macrophages	Macrophages ITGA4+	TI-specific
TEF	ses_cd	-0.227159	Cross-tissue (-)	1.54086e-06	0.000100223	Myeloid	Macrophages	Macrophages ITGA4+	TI-specific
APP	ses_cd	0.148136	Cross-tissue (+)	1.57328e-06	0.00010184	Myeloid	Macrophages	Macrophages ITGA4+	TI-specific
CDC42EP2	ses_cd	0.345878	Cross-tissue (+)	1.66907e-06	0.000107523	Myeloid	Macrophages	Macrophages ITGA4+	TI-specific
ZNF823	ses_cd	-0.141681	Cross-tissue (-)	1.71853e-06	0.000109662	Myeloid	Macrophages	Macrophages ITGA4+	TI-specific
DENND5A	ses_cd	0.205132	Cross-tissue (+)	1.71856e-06	0.000109662	Myeloid	Macrophages	Macrophages ITGA4+	TI-specific
RAMP2	ses_cd	-0.2864	Cross-tissue (-)	1.73603e-06	0.000110235	Myeloid	Macrophages	Macrophages ITGA4+	TI-specific
GLT1D1	ses_cd	0.390199	Cross-tissue (+)	1.74391e-06	0.000110235	Myeloid	Macrophages	Macrophages ITGA4+	TI-specific
ARHGEF12	ses_cd	-0.141044	Cross-tissue (-)	1.76845e-06	0.000111263	Myeloid	Macrophages	Macrophages ITGA4+	TI-specific
ARHGAP6	ses_cd	-0.24359	Cross-tissue (-)	1.86094e-06	0.000116538	Myeloid	Macrophages	Macrophages ITGA4+	TI-specific
HNRNPH2	ses_cd	0.0905176	Cross-tissue (+)	1.92118e-06	0.000119754	Myeloid	Macrophages	Macrophages ITGA4+	TI-specific
TCTEX1D1	ses_cd	-0.232202	Cross-tissue (-)	1.95407e-06	0.000121243	Myeloid	Macrophages	Macrophages ITGA4+	TI-specific
CTTNBP2	ses_cd	-0.239163	Cross-tissue (-)	1.97661e-06	0.000122078	Myeloid	Macrophages	Macrophages ITGA4+	TI-specific
SQOR	ses_cd	0.10744	Cross-tissue (+)	2.00104e-06	0.000122813	Myeloid	Macrophages	Macrophages ITGA4+	TI-specific
PCNX2	ses_cd	-0.124942	Cross-tissue (-)	2.00675e-06	0.000122813	Myeloid	Macrophages	Macrophages ITGA4+	TI-specific
RIMKLB	ses_cd	0.19911	Cross-tissue (+)	2.0256e-06	0.000123406	Myeloid	Macrophages	Macrophages ITGA4+	TI-specific
CRIP1	ses_cd	0.267157	Cross-tissue (+)	2.0505e-06	0.00012436	Myeloid	Macrophages	Macrophages ITGA4+	TI-specific
CRLF2	ses_cd	0.365947	Cross-tissue (+)	2.09742e-06	0.000126635	Myeloid	Macrophages	Macrophages ITGA4+	TI-specific
ZNF780B	ses_cd	-0.0828287	Cross-tissue (-)	2.11383e-06	0.000127056	Myeloid	Macrophages	Macrophages ITGA4+	TI-specific
ITGB5-AS1	ses_cd	-0.261184	Cross-tissue (-)	2.12817e-06	0.000127327	Myeloid	Macrophages	Macrophages ITGA4+	TI-specific
SLC4A7	ses_cd	-0.0814471	Cross-tissue (-)	2.13724e-06	0.000127327	Myeloid	Macrophages	Macrophages ITGA4+	TI-specific
LINC01356	ses_cd	-0.289244	Cross-tissue (-)	2.14853e-06	0.000127372	Myeloid	Macrophages	Macrophages ITGA4+	TI-specific
MYO1G	ses_cd	0.197969	Cross-tissue (+)	2.15964e-06	0.000127372	Myeloid	Macrophages	Macrophages ITGA4+	TI-specific
CCDC102A	ses_cd	-0.197605	Cross-tissue (-)	2.16639e-06	0.000127372	Myeloid	Macrophages	Macrophages ITGA4+	TI-specific
PSMA4	ses_cd	0.102411	Cross-tissue (+)	2.21971e-06	0.000129671	Myeloid	Macrophages	Macrophages ITGA4+	TI-specific
KCNJ15	ses_cd	0.383488	Cross-tissue (+)	2.23849e-06	0.000129671	Myeloid	Macrophages	Macrophages ITGA4+	TI-specific
NPFFR1	ses_cd	0.286832	Cross-tissue (+)	2.2391e-06	0.000129671	Myeloid	Macrophages	Macrophages ITGA4+	TI-specific
NAT8L	ses_cd	-0.251597	Cross-tissue (-)	2.25329e-06	0.000129671	Myeloid	Macrophages	Macrophages ITGA4+	TI-specific
MRC2	ses_cd	-0.146661	Cross-tissue (-)	2.25363e-06	0.000129671	Myeloid	Macrophages	Macrophages ITGA4+	TI-specific
GK	ses_cd	0.434578	Cross-tissue (+)	2.26357e-06	0.000129688	Myeloid	Macrophages	Macrophages ITGA4+	TI-specific
SULT1B1	ses_cd	0.38169	Cross-tissue (+)	2.27891e-06	0.000130014	Myeloid	Macrophages	Macrophages ITGA4+	TI-specific
SLC2A3	ses_cd	0.350435	Cross-tissue (+)	2.34328e-06	0.000133122	Myeloid	Macrophages	Macrophages ITGA4+	TI-specific
LILRA5	ses_cd	0.257387	Cross-tissue (+)	2.36417e-06	0.000133744	Myeloid	Macrophages	Macrophages ITGA4+	TI-specific
GBP2	ses_cd	0.192084	Cross-tissue (+)	2.40156e-06	0.000135291	Myeloid	Macrophages	Macrophages ITGA4+	TI-specific
GRB10	ses_cd	0.227142	Cross-tissue (+)	2.42106e-06	0.00013534	Myeloid	Macrophages	Macrophages ITGA4+	TI-specific
DIP2A	ses_cd	-0.0911718	Cross-tissue (-)	2.42655e-06	0.00013534	Myeloid	Macrophages	Macrophages ITGA4+	TI-specific
GBP1	ses_cd	0.290623	Cross-tissue (+)	2.43259e-06	0.00013534	Myeloid	Macrophages	Macrophages ITGA4+	TI-specific
CMTM6	ses_cd	0.0886447	Cross-tissue (+)	2.48087e-06	0.000137459	Myeloid	Macrophages	Macrophages ITGA4+	TI-specific
AC009690.1	ses_cd	-0.137875	Cross-tissue (-)	2.516e-06	0.000138834	Myeloid	Macrophages	Macrophages ITGA4+	TI-specific
BCL6	ses_cd	0.209955	Cross-tissue (+)	2.53005e-06	0.000139039	Myeloid	Macrophages	Macrophages ITGA4+	TI-specific
DAZAP1	ses_cd	0.0629282	Cross-tissue (+)	2.56407e-06	0.000140336	Myeloid	Macrophages	Macrophages ITGA4+	TI-specific
MEFV	ses_cd	0.150997	Cross-tissue (+)	2.57935e-06	0.000140601	Myeloid	Macrophages	Macrophages ITGA4+	TI-specific
THNSL2	ses_cd	-0.296292	Cross-tissue (-)	2.60044e-06	0.000141179	Myeloid	Macrophages	Macrophages ITGA4+	TI-specific
NOTCH2	ses_cd	0.0844757	Cross-tissue (+)	2.73304e-06	0.000147782	Myeloid	Macrophages	Macrophages ITGA4+	TI-specific
NACC2	ses_cd	0.113655	Cross-tissue (+)	2.77762e-06	0.000148999	Myeloid	Macrophages	Macrophages ITGA4+	TI-specific
S100A6	ses_cd	0.283516	Cross-tissue (+)	2.77769e-06	0.000148999	Myeloid	Macrophages	Macrophages ITGA4+	TI-specific
GAS6	ses_cd	0.109086	Cross-tissue (+)	2.79126e-06	0.000149133	Myeloid	Macrophages	Macrophages ITGA4+	TI-specific
APBA1	ses_cd	-0.16195	Cross-tissue (-)	2.9497e-06	0.000156975	Myeloid	Macrophages	Macrophages ITGA4+	TI-specific
NFIX	ses_cd	0.185732	Cross-tissue (+)	3.00614e-06	0.000159349	Myeloid	Macrophages	Macrophages ITGA4+	TI-specific
AC020912.1	ses_cd	-0.240689	Cross-tissue (-)	3.02264e-06	0.000159596	Myeloid	Macrophages	Macrophages ITGA4+	TI-specific
TBC1D2B	ses_cd	0.0939888	Cross-tissue (+)	3.03509e-06	0.000159627	Myeloid	Macrophages	Macrophages ITGA4+	TI-specific
PGBD1	ses_cd	-0.184657	Cross-tissue (-)	3.16373e-06	0.000165583	Myeloid	Macrophages	Macrophages ITGA4+	TI-specific
SLC22A4	ses_cd	0.248831	Cross-tissue (+)	3.17293e-06	0.000165583	Myeloid	Macrophages	Macrophages ITGA4+	TI-specific
CUBN	ses_cd	0.293303	Cross-tissue (+)	3.20169e-06	0.000166438	Myeloid	Macrophages	Macrophages ITGA4+	TI-specific
RUNX1	ses_cd	0.13221	Cross-tissue (+)	3.22536e-06	0.000167024	Myeloid	Macrophages	Macrophages ITGA4+	TI-specific
AC007388.1	ses_cd	-0.110468	Cross-tissue (-)	3.25221e-06	0.000167511	Myeloid	Macrophages	Macrophages ITGA4+	TI-specific
TCIRG1	ses_cd	0.0938263	Cross-tissue (+)	3.25964e-06	0.000167511	Myeloid	Macrophages	Macrophages ITGA4+	TI-specific
TAP2	ses_cd	0.122496	Cross-tissue (+)	3.30815e-06	0.000169231	Myeloid	Macrophages	Macrophages ITGA4+	TI-specific
MTUS1	ses_cd	-0.364452	Cross-tissue (-)	3.31865e-06	0.000169231	Myeloid	Macrophages	Macrophages ITGA4+	TI-specific
TXN	ses_cd	0.211013	Cross-tissue (+)	3.33082e-06	0.000169231	Myeloid	Macrophages	Macrophages ITGA4+	TI-specific
IFITM3	ses_cd	0.18078	Cross-tissue (+)	3.35587e-06	0.000169863	Myeloid	Macrophages	Macrophages ITGA4+	TI-specific
HK2	ses_cd	0.202747	Cross-tissue (+)	3.36919e-06	0.000169898	Myeloid	Macrophages	Macrophages ITGA4+	TI-specific
KCNMB4	ses_cd	-0.254276	Cross-tissue (-)	3.44921e-06	0.000173284	Myeloid	Macrophages	Macrophages ITGA4+	TI-specific
HAPLN3	ses_cd	0.315799	Cross-tissue (+)	3.52891e-06	0.000176629	Myeloid	Macrophages	Macrophages ITGA4+	TI-specific
ISG20	ses_cd	0.265039	Cross-tissue (+)	3.54392e-06	0.000176723	Myeloid	Macrophages	Macrophages ITGA4+	TI-specific
AP005131.1	ses_cd	-0.246215	Cross-tissue (-)	3.62571e-06	0.000180135	Myeloid	Macrophages	Macrophages ITGA4+	TI-specific
AMPD2	ses_cd	0.116875	Cross-tissue (+)	3.64237e-06	0.000180297	Myeloid	Macrophages	Macrophages ITGA4+	TI-specific
TOR4A	ses_cd	0.0832902	Cross-tissue (+)	3.67085e-06	0.000181041	Myeloid	Macrophages	Macrophages ITGA4+	TI-specific
STX11	ses_cd	0.134737	Cross-tissue (+)	3.73578e-06	0.000183572	Myeloid	Macrophages	Macrophages ITGA4+	TI-specific
LINC01127	ses_cd	0.267358	Cross-tissue (+)	3.7765e-06	0.000184898	Myeloid	Macrophages	Macrophages ITGA4+	TI-specific
GGT5	ses_cd	0.310228	Cross-tissue (+)	3.80324e-06	0.000185232	Myeloid	Macrophages	Macrophages ITGA4+	TI-specific
PPP1R18	ses_cd	0.0803591	Cross-tissue (+)	3.82595e-06	0.000185232	Myeloid	Macrophages	Macrophages ITGA4+	TI-specific
AGTPBP1	ses_cd	0.0919732	Cross-tissue (+)	3.83686e-06	0.000185232	Myeloid	Macrophages	Macrophages ITGA4+	TI-specific
SIAH3	ses_cd	-0.345071	Cross-tissue (-)	3.83837e-06	0.000185232	Myeloid	Macrophages	Macrophages ITGA4+	TI-specific
C15orf48	ses_cd	0.520808	Cross-tissue (+)	3.92835e-06	0.000188898	Myeloid	Macrophages	Macrophages ITGA4+	TI-specific
APOBEC3G	ses_cd	0.112051	Cross-tissue (+)	3.99293e-06	0.000191319	Myeloid	Macrophages	Macrophages ITGA4+	TI-specific
FAM129B	ses_cd	0.253352	Cross-tissue (+)	4.07234e-06	0.000194432	Myeloid	Macrophages	Macrophages ITGA4+	TI-specific
GCLC	ses_cd	-0.157532	Cross-tissue (-)	4.16497e-06	0.000197563	Myeloid	Macrophages	Macrophages ITGA4+	TI-specific
CHSY1	ses_cd	0.0943418	Cross-tissue (+)	4.16725e-06	0.000197563	Myeloid	Macrophages	Macrophages ITGA4+	TI-specific
S100A9	ses_cd	0.620603	Cross-tissue (+)	4.261e-06	0.000201279	Myeloid	Macrophages	Macrophages ITGA4+	TI-specific
FCGR1A	ses_cd	0.23689	Cross-tissue (+)	4.27554e-06	0.000201279	Myeloid	Macrophages	Macrophages ITGA4+	TI-specific
G6PD	ses_cd	0.111158	Cross-tissue (+)	4.42933e-06	0.000207793	Myeloid	Macrophages	Macrophages ITGA4+	TI-specific
NEDD9	ses_cd	0.132979	Cross-tissue (+)	4.51433e-06	0.000211045	Myeloid	Macrophages	Macrophages ITGA4+	TI-specific
AIG1	ses_cd	-0.0955495	Cross-tissue (-)	4.63287e-06	0.000214991	Myeloid	Macrophages	Macrophages ITGA4+	TI-specific
AC008758.6	ses_cd	-0.21308	Cross-tissue (-)	4.64319e-06	0.000214991	Myeloid	Macrophages	Macrophages ITGA4+	TI-specific
UBXN11	ses_cd	0.125193	Cross-tissue (+)	4.64776e-06	0.000214991	Myeloid	Macrophages	Macrophages ITGA4+	TI-specific
MSC-AS1	ses_cd	0.392614	Cross-tissue (+)	4.66262e-06	0.000214991	Myeloid	Macrophages	Macrophages ITGA4+	TI-specific
EBF4	ses_cd	0.313045	Cross-tissue (+)	4.79473e-06	0.000220329	Myeloid	Macrophages	Macrophages ITGA4+	TI-specific
ZYX	ses_cd	0.102603	Cross-tissue (+)	4.81318e-06	0.000220424	Myeloid	Macrophages	Macrophages ITGA4+	TI-specific
SPIB	ses_cd	0.232351	Cross-tissue (+)	4.85446e-06	0.000221561	Myeloid	Macrophages	Macrophages ITGA4+	TI-specific
TMEM131L	ses_cd	0.149427	Cross-tissue (+)	4.88185e-06	0.000222058	Myeloid	Macrophages	Macrophages ITGA4+	TI-specific
LINC02391	ses_cd	-0.193863	Cross-tissue (-)	4.91986e-06	0.000222814	Myeloid	Macrophages	Macrophages ITGA4+	TI-specific
PER3	ses_cd	-0.183395	Cross-tissue (-)	4.93157e-06	0.000222814	Myeloid	Macrophages	Macrophages ITGA4+	TI-specific
AC073167.1	ses_cd	-0.135066	Cross-tissue (-)	4.99065e-06	0.000224729	Myeloid	Macrophages	Macrophages ITGA4+	TI-specific
SHMT1	ses_cd	-0.153751	Cross-tissue (-)	5.03295e-06	0.000225879	Myeloid	Macrophages	Macrophages ITGA4+	TI-specific
AC008691.1	ses_cd	-0.368544	Cross-tissue (-)	5.07814e-06	0.00022715	Myeloid	Macrophages	Macrophages ITGA4+	TI-specific
CDKN1A	ses_cd	0.327499	Cross-tissue (+)	5.10963e-06	0.000227802	Myeloid	Macrophages	Macrophages ITGA4+	TI-specific
ARF6	ses_cd	0.0863019	Cross-tissue (+)	5.1325e-06	0.000227886	Myeloid	Macrophages	Macrophages ITGA4+	TI-specific
MEST	ses_cd	-0.235236	Cross-tissue (-)	5.14538e-06	0.000227886	Myeloid	Macrophages	Macrophages ITGA4+	TI-specific
VCAN	ses_cd	0.647448	Cross-tissue (+)	5.17212e-06	0.00022832	Myeloid	Macrophages	Macrophages ITGA4+	TI-specific
SERHL2	ses_cd	-0.178418	Cross-tissue (-)	5.25452e-06	0.000231199	Myeloid	Macrophages	Macrophages ITGA4+	TI-specific
SRSF2	ses_cd	0.0685341	Cross-tissue (+)	5.32008e-06	0.000233321	Myeloid	Macrophages	Macrophages ITGA4+	TI-specific
FN3K	ses_cd	-0.170774	Cross-tissue (-)	5.36047e-06	0.000234329	Myeloid	Macrophages	Macrophages ITGA4+	TI-specific
SLC16A6	ses_cd	0.206772	Cross-tissue (+)	5.4508e-06	0.000237507	Myeloid	Macrophages	Macrophages ITGA4+	TI-specific
SRGN	ses_cd	0.128401	Cross-tissue (+)	5.48662e-06	0.000238296	Myeloid	Macrophages	Macrophages ITGA4+	TI-specific
C5orf15	ses_cd	0.0763134	Cross-tissue (+)	5.51851e-06	0.000238911	Myeloid	Macrophages	Macrophages ITGA4+	TI-specific
EIF4E3	ses_cd	0.145446	Cross-tissue (+)	5.74673e-06	0.000247994	Myeloid	Macrophages	Macrophages ITGA4+	TI-specific
TMC7	ses_cd	-0.316665	Cross-tissue (-)	5.84664e-06	0.000251499	Myeloid	Macrophages	Macrophages ITGA4+	TI-specific
PCBP1	ses_cd	0.0755943	Cross-tissue (+)	5.88817e-06	0.000252479	Myeloid	Macrophages	Macrophages ITGA4+	TI-specific
ACTB	ses_cd	0.11599	Cross-tissue (+)	5.9841e-06	0.000255777	Myeloid	Macrophages	Macrophages ITGA4+	TI-specific
TMEM130	ses_cd	-0.338848	Cross-tissue (-)	6.02927e-06	0.000256893	Myeloid	Macrophages	Macrophages ITGA4+	TI-specific
AC010890.1	ses_cd	-0.328764	Cross-tissue (-)	6.13937e-06	0.00026006	Myeloid	Macrophages	Macrophages ITGA4+	TI-specific
PDPN	ses_cd	0.308599	Cross-tissue (+)	6.14223e-06	0.00026006	Myeloid	Macrophages	Macrophages ITGA4+	TI-specific
ADGRE5	ses_cd	0.111154	Cross-tissue (+)	6.2012e-06	0.000261734	Myeloid	Macrophages	Macrophages ITGA4+	TI-specific
TFDP2	ses_cd	-0.107064	Cross-tissue (-)	6.25107e-06	0.000263014	Myeloid	Macrophages	Macrophages ITGA4+	TI-specific
INPP5A	ses_cd	0.17497	Cross-tissue (+)	6.28643e-06	0.000263677	Myeloid	Macrophages	Macrophages ITGA4+	TI-specific
CRHBP	ses_cd	-0.215878	Cross-tissue (-)	6.37779e-06	0.000266679	Myeloid	Macrophages	Macrophages ITGA4+	TI-specific
CDH17	ses_cd	-0.272771	Cross-tissue (-)	6.44399e-06	0.000268612	Myeloid	Macrophages	Macrophages ITGA4+	TI-specific
GBP5	ses_cd	0.290208	Cross-tissue (+)	6.53747e-06	0.000270865	Myeloid	Macrophages	Macrophages ITGA4+	TI-specific
LRP2BP	ses_cd	-0.203714	Cross-tissue (-)	6.53826e-06	0.000270865	Myeloid	Macrophages	Macrophages ITGA4+	TI-specific
AQP9	ses_cd	0.568283	Cross-tissue (+)	6.58674e-06	0.000271277	Myeloid	Macrophages	Macrophages ITGA4+	TI-specific
MAP3K20	ses_cd	0.15427	Cross-tissue (+)	6.58849e-06	0.000271277	Myeloid	Macrophages	Macrophages ITGA4+	TI-specific
MEIS1	ses_cd	0.248026	Cross-tissue (+)	6.66891e-06	0.000273751	Myeloid	Macrophages	Macrophages ITGA4+	TI-specific
ETV3	ses_cd	0.152277	Cross-tissue (+)	6.75598e-06	0.000275689	Myeloid	Macrophages	Macrophages ITGA4+	TI-specific
BCL2L14	ses_cd	0.315255	Cross-tissue (+)	6.75707e-06	0.000275689	Myeloid	Macrophages	Macrophages ITGA4+	TI-specific
ADAMTSL4	ses_cd	0.131512	Cross-tissue (+)	6.84852e-06	0.000278576	Myeloid	Macrophages	Macrophages ITGA4+	TI-specific
HMGA1	ses_cd	0.0981076	Cross-tissue (+)	6.88211e-06	0.000279099	Myeloid	Macrophages	Macrophages ITGA4+	TI-specific
CEACAM4	ses_cd	0.197866	Cross-tissue (+)	6.9301e-06	0.000280201	Myeloid	Macrophages	Macrophages ITGA4+	TI-specific
TTC8	ses_cd	-0.145321	Cross-tissue (-)	6.96601e-06	0.000280641	Myeloid	Macrophages	Macrophages ITGA4+	TI-specific
ZKSCAN4	ses_cd	-0.111249	Cross-tissue (-)	6.9912e-06	0.000280641	Myeloid	Macrophages	Macrophages ITGA4+	TI-specific
DAPP1	ses_cd	0.130939	Cross-tissue (+)	7.00352e-06	0.000280641	Myeloid	Macrophages	Macrophages ITGA4+	TI-specific
MALT1	ses_cd	0.132786	Cross-tissue (+)	7.21588e-06	0.000288293	Myeloid	Macrophages	Macrophages ITGA4+	TI-specific
PARD6B	ses_cd	-0.171193	Cross-tissue (-)	7.24435e-06	0.000288574	Myeloid	Macrophages	Macrophages ITGA4+	TI-specific
NAALAD2	ses_cd	-0.32926	Cross-tissue (-)	7.34453e-06	0.000291701	Myeloid	Macrophages	Macrophages ITGA4+	TI-specific
SPIN1	ses_cd	-0.0830154	Cross-tissue (-)	7.39888e-06	0.000292996	Myeloid	Macrophages	Macrophages ITGA4+	TI-specific
RAB27A	ses_cd	0.142136	Cross-tissue (+)	7.43269e-06	0.000293118	Myeloid	Macrophages	Macrophages ITGA4+	TI-specific
ZNF451-AS1	ses_cd	-0.122492	Cross-tissue (-)	7.4455e-06	0.000293118	Myeloid	Macrophages	Macrophages ITGA4+	TI-specific
RMI2	ses_cd	0.18316	Cross-tissue (+)	7.47102e-06	0.000293265	Myeloid	Macrophages	Macrophages ITGA4+	TI-specific
SOCS3	ses_cd	0.318405	Cross-tissue (+)	7.69022e-06	0.000300992	Myeloid	Macrophages	Macrophages ITGA4+	TI-specific
AC012368.1	ses_cd	-0.167554	Cross-tissue (-)	7.78529e-06	0.000303829	Myeloid	Macrophages	Macrophages ITGA4+	TI-specific
PBX2	ses_cd	0.0755374	Cross-tissue (+)	7.8469e-06	0.000304851	Myeloid	Macrophages	Macrophages ITGA4+	TI-specific
CERS6	ses_cd	0.119688	Cross-tissue (+)	7.85676e-06	0.000304851	Myeloid	Macrophages	Macrophages ITGA4+	TI-specific
KDM5C	ses_cd	0.05866	Cross-tissue (+)	7.92937e-06	0.000306353	Myeloid	Macrophages	Macrophages ITGA4+	TI-specific
FRMD3	ses_cd	0.205849	Cross-tissue (+)	7.94096e-06	0.000306353	Myeloid	Macrophages	Macrophages ITGA4+	TI-specific
TMEM156	ses_cd	-0.14549	Cross-tissue (-)	8.002e-06	0.00030701	Myeloid	Macrophages	Macrophages ITGA4+	TI-specific
FCN1	ses_cd	0.457499	Cross-tissue (+)	8.00359e-06	0.00030701	Myeloid	Macrophages	Macrophages ITGA4+	TI-specific
MRNIP	ses_cd	-0.106314	Cross-tissue (-)	8.05111e-06	0.000307955	Myeloid	Macrophages	Macrophages ITGA4+	TI-specific
FRMD4A	ses_cd	-0.193101	Cross-tissue (-)	8.25037e-06	0.000314683	Myeloid	Macrophages	Macrophages ITGA4+	TI-specific
ETV6	ses_cd	0.0872646	Cross-tissue (+)	8.41865e-06	0.000320194	Myeloid	Macrophages	Macrophages ITGA4+	TI-specific
SH3BGRL3	ses_cd	0.147247	Cross-tissue (+)	8.44268e-06	0.000320203	Myeloid	Macrophages	Macrophages ITGA4+	TI-specific
PSMB8	ses_cd	0.115368	Cross-tissue (+)	8.4834e-06	0.000320844	Myeloid	Macrophages	Macrophages ITGA4+	TI-specific
AC109826.1	ses_cd	-0.158361	Cross-tissue (-)	8.62217e-06	0.000324006	Myeloid	Macrophages	Macrophages ITGA4+	TI-specific
GAS6-AS1	ses_cd	-0.115129	Cross-tissue (-)	8.62261e-06	0.000324006	Myeloid	Macrophages	Macrophages ITGA4+	TI-specific
SBNO2	ses_cd	0.112368	Cross-tissue (+)	8.6392e-06	0.000324006	Myeloid	Macrophages	Macrophages ITGA4+	TI-specific
GCH1	ses_cd	0.230711	Cross-tissue (+)	8.67717e-06	0.000324526	Myeloid	Macrophages	Macrophages ITGA4+	TI-specific
LRP5	ses_cd	-0.256907	Cross-tissue (-)	8.75962e-06	0.000326702	Myeloid	Macrophages	Macrophages ITGA4+	TI-specific
PTP4A2	ses_cd	0.0776687	Cross-tissue (+)	8.85017e-06	0.000328673	Myeloid	Macrophages	Macrophages ITGA4+	TI-specific
ADAM8	ses_cd	0.165537	Cross-tissue (+)	8.86128e-06	0.000328673	Myeloid	Macrophages	Macrophages ITGA4+	TI-specific
IDO1	ses_cd	0.396241	Cross-tissue (+)	8.89709e-06	0.000329094	Myeloid	Macrophages	Macrophages ITGA4+	TI-specific
ITGB5	ses_cd	-0.179756	Cross-tissue (-)	9.04116e-06	0.000332504	Myeloid	Macrophages	Macrophages ITGA4+	TI-specific
CLEC4E	ses_cd	0.272999	Cross-tissue (+)	9.05859e-06	0.000332504	Myeloid	Macrophages	Macrophages ITGA4+	TI-specific
CCDC26	ses_cd	-0.172086	Cross-tissue (-)	9.10795e-06	0.000332504	Myeloid	Macrophages	Macrophages ITGA4+	TI-specific
FERMT3	ses_cd	0.0837913	Cross-tissue (+)	9.12474e-06	0.000332504	Myeloid	Macrophages	Macrophages ITGA4+	TI-specific
LMTK2	ses_cd	0.182362	Cross-tissue (+)	9.12545e-06	0.000332504	Myeloid	Macrophages	Macrophages ITGA4+	TI-specific
CSF2RB	ses_cd	0.135842	Cross-tissue (+)	9.15582e-06	0.000332504	Myeloid	Macrophages	Macrophages ITGA4+	TI-specific
TSPO	ses_cd	0.25639	Cross-tissue (+)	9.16214e-06	0.000332504	Myeloid	Macrophages	Macrophages ITGA4+	TI-specific
CLMN	ses_cd	0.217855	Cross-tissue (+)	9.26141e-06	0.000335203	Myeloid	Macrophages	Macrophages ITGA4+	TI-specific
FAM198A	ses_cd	-0.21448	Cross-tissue (-)	9.29888e-06	0.000335657	Myeloid	Macrophages	Macrophages ITGA4+	TI-specific
PRKN	ses_cd	-0.162684	Cross-tissue (-)	9.34847e-06	0.000335894	Myeloid	Macrophages	Macrophages ITGA4+	TI-specific
AP001636.3	ses_cd	-0.239692	Cross-tissue (-)	9.35533e-06	0.000335894	Myeloid	Macrophages	Macrophages ITGA4+	TI-specific
NFKB2	ses_cd	0.12736	Cross-tissue (+)	9.38257e-06	0.000335976	Myeloid	Macrophages	Macrophages ITGA4+	TI-specific
ACYP2	ses_cd	-0.0823114	Cross-tissue (-)	9.5714e-06	0.000341828	Myeloid	Macrophages	Macrophages ITGA4+	TI-specific
SH2B2	ses_cd	0.148552	Cross-tissue (+)	9.67239e-06	0.000344211	Myeloid	Macrophages	Macrophages ITGA4+	TI-specific
PLAUR	ses_cd	0.247149	Cross-tissue (+)	9.69885e-06	0.000344211	Myeloid	Macrophages	Macrophages ITGA4+	TI-specific
PDK3	ses_cd	-0.0993656	Cross-tissue (-)	9.71481e-06	0.000344211	Myeloid	Macrophages	Macrophages ITGA4+	TI-specific
GSTT2B	ses_cd	-0.222974	Cross-tissue (-)	9.79563e-06	0.000346164	Myeloid	Macrophages	Macrophages ITGA4+	TI-specific
LUCAT1	ses_cd	0.43762	Cross-tissue (+)	1.00216e-05	0.000353222	Myeloid	Macrophages	Macrophages ITGA4+	TI-specific
CAPN2	ses_cd	0.184568	Cross-tissue (+)	1.01485e-05	0.000355915	Myeloid	Macrophages	Macrophages ITGA4+	TI-specific
AL512506.3	ses_cd	-0.200617	Cross-tissue (-)	1.01509e-05	0.000355915	Myeloid	Macrophages	Macrophages ITGA4+	TI-specific
TIMP1	ses_cd	0.24498	Cross-tissue (+)	1.0217e-05	0.000357303	Myeloid	Macrophages	Macrophages ITGA4+	TI-specific
VAMP5	ses_cd	0.194606	Cross-tissue (+)	1.04507e-05	0.00036453	Myeloid	Macrophages	Macrophages ITGA4+	TI-specific
ZNF491	ses_cd	-0.191265	Cross-tissue (-)	1.05024e-05	0.000365386	Myeloid	Macrophages	Macrophages ITGA4+	TI-specific
CD274	ses_cd	0.229994	Cross-tissue (+)	1.05608e-05	0.000366471	Myeloid	Macrophages	Macrophages ITGA4+	TI-specific
UPK3A	ses_cd	0.234327	Cross-tissue (+)	1.07645e-05	0.000371768	Myeloid	Macrophages	Macrophages ITGA4+	TI-specific
AF127936.2	ses_cd	-0.199192	Cross-tissue (-)	1.07822e-05	0.000371768	Myeloid	Macrophages	Macrophages ITGA4+	TI-specific
TMEM189	ses_cd	0.0887454	Cross-tissue (+)	1.08161e-05	0.000371768	Myeloid	Macrophages	Macrophages ITGA4+	TI-specific
ZNF354C	ses_cd	-0.122632	Cross-tissue (-)	1.08239e-05	0.000371768	Myeloid	Macrophages	Macrophages ITGA4+	TI-specific
AC017101.1	ses_cd	-0.175882	Cross-tissue (-)	1.09373e-05	0.000374708	Myeloid	Macrophages	Macrophages ITGA4+	TI-specific
PSMB4	ses_cd	0.0852903	Cross-tissue (+)	1.09893e-05	0.000375533	Myeloid	Macrophages	Macrophages ITGA4+	TI-specific
FBXO6	ses_cd	0.118564	Cross-tissue (+)	1.10499e-05	0.000376649	Myeloid	Macrophages	Macrophages ITGA4+	TI-specific
MYO7B	ses_cd	0.259894	Cross-tissue (+)	1.10781e-05	0.000376656	Myeloid	Macrophages	Macrophages ITGA4+	TI-specific
SLC16A3	ses_cd	0.113876	Cross-tissue (+)	1.11399e-05	0.00037752	Myeloid	Macrophages	Macrophages ITGA4+	TI-specific
SH3PXD2A-AS1	ses_cd	-0.277027	Cross-tissue (-)	1.11876e-05	0.00037752	Myeloid	Macrophages	Macrophages ITGA4+	TI-specific
VEGFA	ses_cd	0.283342	Cross-tissue (+)	1.11876e-05	0.00037752	Myeloid	Macrophages	Macrophages ITGA4+	TI-specific
USP25	ses_cd	0.0629947	Cross-tissue (+)	1.1429e-05	0.000384076	Myeloid	Macrophages	Macrophages ITGA4+	TI-specific
BACE1	ses_cd	-0.111994	Cross-tissue (-)	1.1439e-05	0.000384076	Myeloid	Macrophages	Macrophages ITGA4+	TI-specific
AC099669.1	ses_cd	-0.135038	Cross-tissue (-)	1.15425e-05	0.000386589	Myeloid	Macrophages	Macrophages ITGA4+	TI-specific
PFKFB4	ses_cd	0.159904	Cross-tissue (+)	1.15776e-05	0.000386802	Myeloid	Macrophages	Macrophages ITGA4+	TI-specific
GYPC	ses_cd	0.159496	Cross-tissue (+)	1.17188e-05	0.000390208	Myeloid	Macrophages	Macrophages ITGA4+	TI-specific
KIAA1211	ses_cd	0.282686	Cross-tissue (+)	1.17376e-05	0.000390208	Myeloid	Macrophages	Macrophages ITGA4+	TI-specific
NUAK2	ses_cd	0.143704	Cross-tissue (+)	1.18165e-05	0.000391866	Myeloid	Macrophages	Macrophages ITGA4+	TI-specific
CABLES1	ses_cd	-0.202288	Cross-tissue (-)	1.19607e-05	0.000394056	Myeloid	Macrophages	Macrophages ITGA4+	TI-specific
AC096741.1	ses_cd	-0.199885	Cross-tissue (-)	1.19695e-05	0.000394056	Myeloid	Macrophages	Macrophages ITGA4+	TI-specific
P2RX1	ses_cd	0.260289	Cross-tissue (+)	1.19704e-05	0.000394056	Myeloid	Macrophages	Macrophages ITGA4+	TI-specific
GPR183	ses_cd	0.151631	Cross-tissue (+)	1.20141e-05	0.00039453	Myeloid	Macrophages	Macrophages ITGA4+	TI-specific
IL3RA	ses_cd	0.174203	Cross-tissue (+)	1.217e-05	0.000398678	Myeloid	Macrophages	Macrophages ITGA4+	TI-specific
C4orf3	ses_cd	0.10178	Cross-tissue (+)	1.22147e-05	0.000399171	Myeloid	Macrophages	Macrophages ITGA4+	TI-specific
PLEKHO1	ses_cd	0.0759558	Cross-tissue (+)	1.23449e-05	0.000401618	Myeloid	Macrophages	Macrophages ITGA4+	TI-specific
GARNL3	ses_cd	-0.164957	Cross-tissue (-)	1.23492e-05	0.000401618	Myeloid	Macrophages	Macrophages ITGA4+	TI-specific
AKT1S1	ses_cd	0.149583	Cross-tissue (+)	1.25067e-05	0.00040404	Myeloid	Macrophages	Macrophages ITGA4+	TI-specific
AL157392.2	ses_cd	-0.246804	Cross-tissue (-)	1.25131e-05	0.00040404	Myeloid	Macrophages	Macrophages ITGA4+	TI-specific
ABCC6	ses_cd	-0.263157	Cross-tissue (-)	1.25248e-05	0.00040404	Myeloid	Macrophages	Macrophages ITGA4+	TI-specific
SIGLEC14	ses_cd	0.212445	Cross-tissue (+)	1.25643e-05	0.00040404	Myeloid	Macrophages	Macrophages ITGA4+	TI-specific
OAF	ses_cd	0.160544	Cross-tissue (+)	1.26242e-05	0.00040404	Myeloid	Macrophages	Macrophages ITGA4+	TI-specific
TEX22	ses_cd	-0.100958	Cross-tissue (-)	1.26279e-05	0.00040404	Myeloid	Macrophages	Macrophages ITGA4+	TI-specific
ASCL1	ses_cd	-0.356969	Cross-tissue (-)	1.26337e-05	0.00040404	Myeloid	Macrophages	Macrophages ITGA4+	TI-specific
MVP	ses_cd	0.0899833	Cross-tissue (+)	1.27721e-05	0.000407498	Myeloid	Macrophages	Macrophages ITGA4+	TI-specific
NLRC5	ses_cd	0.149348	Cross-tissue (+)	1.28975e-05	0.000410523	Myeloid	Macrophages	Macrophages ITGA4+	TI-specific
AATF	ses_cd	0.0536457	Cross-tissue (+)	1.32293e-05	0.000420093	Myeloid	Macrophages	Macrophages ITGA4+	TI-specific
NDRG1	ses_cd	0.244118	Cross-tissue (+)	1.33562e-05	0.000423125	Myeloid	Macrophages	Macrophages ITGA4+	TI-specific
HIF1A	ses_cd	0.133102	Cross-tissue (+)	1.35328e-05	0.000427714	Myeloid	Macrophages	Macrophages ITGA4+	TI-specific
PIEZO2	ses_cd	0.331348	Cross-tissue (+)	1.37003e-05	0.000431587	Myeloid	Macrophages	Macrophages ITGA4+	TI-specific
RYR1	ses_cd	-0.232086	Cross-tissue (-)	1.37195e-05	0.000431587	Myeloid	Macrophages	Macrophages ITGA4+	TI-specific
AC005237.1	ses_cd	-0.228261	Cross-tissue (-)	1.37989e-05	0.000433074	Myeloid	Macrophages	Macrophages ITGA4+	TI-specific
PLCB1	ses_cd	0.309931	Cross-tissue (+)	1.38539e-05	0.000433787	Myeloid	Macrophages	Macrophages ITGA4+	TI-specific
AL136987.1	ses_cd	-0.235458	Cross-tissue (-)	1.39898e-05	0.000434751	Myeloid	Macrophages	Macrophages ITGA4+	TI-specific
PNPLA6	ses_cd	0.0881426	Cross-tissue (+)	1.40053e-05	0.000434751	Myeloid	Macrophages	Macrophages ITGA4+	TI-specific
KSR1	ses_cd	0.113105	Cross-tissue (+)	1.40076e-05	0.000434751	Myeloid	Macrophages	Macrophages ITGA4+	TI-specific
HBEGF	ses_cd	0.265257	Cross-tissue (+)	1.40138e-05	0.000434751	Myeloid	Macrophages	Macrophages ITGA4+	TI-specific
IFT74	ses_cd	-0.084953	Cross-tissue (-)	1.41278e-05	0.00043719	Myeloid	Macrophages	Macrophages ITGA4+	TI-specific
SLC25A28	ses_cd	0.0788983	Cross-tissue (+)	1.4164e-05	0.00043719	Myeloid	Macrophages	Macrophages ITGA4+	TI-specific
TNFSF13B	ses_cd	0.0892103	Cross-tissue (+)	1.4211e-05	0.00043719	Myeloid	Macrophages	Macrophages ITGA4+	TI-specific
ARL3	ses_cd	-0.0880227	Cross-tissue (-)	1.42264e-05	0.00043719	Myeloid	Macrophages	Macrophages ITGA4+	TI-specific
CLIP4	ses_cd	0.130717	Cross-tissue (+)	1.42548e-05	0.00043719	Myeloid	Macrophages	Macrophages ITGA4+	TI-specific
CASP6	ses_cd	-0.100449	Cross-tissue (-)	1.43741e-05	0.000439757	Myeloid	Macrophages	Macrophages ITGA4+	TI-specific
MPRIP	ses_cd	-0.0721295	Cross-tissue (-)	1.44038e-05	0.000439757	Myeloid	Macrophages	Macrophages ITGA4+	TI-specific
AL031428.1	ses_cd	-0.101185	Cross-tissue (-)	1.44391e-05	0.000439838	Myeloid	Macrophages	Macrophages ITGA4+	TI-specific
MYD88	ses_cd	0.104527	Cross-tissue (+)	1.4665e-05	0.000445711	Myeloid	Macrophages	Macrophages ITGA4+	TI-specific
JUND	ses_cd	0.0983391	Cross-tissue (+)	1.47377e-05	0.000446912	Myeloid	Macrophages	Macrophages ITGA4+	TI-specific
ST5	ses_cd	-0.212468	Cross-tissue (-)	1.48339e-05	0.000447923	Myeloid	Macrophages	Macrophages ITGA4+	TI-specific
ELK3	ses_cd	0.179593	Cross-tissue (+)	1.48376e-05	0.000447923	Myeloid	Macrophages	Macrophages ITGA4+	TI-specific
PLB1	ses_cd	0.354347	Cross-tissue (+)	1.4979e-05	0.00045118	Myeloid	Macrophages	Macrophages ITGA4+	TI-specific
IRAK1	ses_cd	0.0661086	Cross-tissue (+)	1.52177e-05	0.000456843	Myeloid	Macrophages	Macrophages ITGA4+	TI-specific
YWHAZ	ses_cd	0.0962799	Cross-tissue (+)	1.52349e-05	0.000456843	Myeloid	Macrophages	Macrophages ITGA4+	TI-specific
SLC35G2	ses_cd	-0.161451	Cross-tissue (-)	1.53599e-05	0.000459567	Myeloid	Macrophages	Macrophages ITGA4+	TI-specific
HSPBAP1	ses_cd	-0.0795445	Cross-tissue (-)	1.54262e-05	0.000460529	Myeloid	Macrophages	Macrophages ITGA4+	TI-specific
SRSF3	ses_cd	0.0803966	Cross-tissue (+)	1.55561e-05	0.000462919	Myeloid	Macrophages	Macrophages ITGA4+	TI-specific
SLC46A2	ses_cd	0.20366	Cross-tissue (+)	1.55905e-05	0.000462919	Myeloid	Macrophages	Macrophages ITGA4+	TI-specific
CFL1	ses_cd	0.086194	Cross-tissue (+)	1.56292e-05	0.000462919	Myeloid	Macrophages	Macrophages ITGA4+	TI-specific
NCK2	ses_cd	0.0895899	Cross-tissue (+)	1.56438e-05	0.000462919	Myeloid	Macrophages	Macrophages ITGA4+	TI-specific
CDR2	ses_cd	-0.0765249	Cross-tissue (-)	1.58382e-05	0.000467643	Myeloid	Macrophages	Macrophages ITGA4+	TI-specific
HIVEP1	ses_cd	0.142624	Cross-tissue (+)	1.61604e-05	0.000476112	Myeloid	Macrophages	Macrophages ITGA4+	TI-specific
RBMS1	ses_cd	0.107862	Cross-tissue (+)	1.62808e-05	0.000478612	Myeloid	Macrophages	Macrophages ITGA4+	TI-specific
HECTD2	ses_cd	-0.19681	Cross-tissue (-)	1.63578e-05	0.000479157	Myeloid	Macrophages	Macrophages ITGA4+	TI-specific
ENC1	ses_cd	0.213415	Cross-tissue (+)	1.63705e-05	0.000479157	Myeloid	Macrophages	Macrophages ITGA4+	TI-specific
TRAFD1	ses_cd	0.0888738	Cross-tissue (+)	1.64405e-05	0.000480164	Myeloid	Macrophages	Macrophages ITGA4+	TI-specific
GFRA2	ses_cd	-0.157948	Cross-tissue (-)	1.67206e-05	0.000487287	Myeloid	Macrophages	Macrophages ITGA4+	TI-specific
EHF	ses_cd	-0.16117	Cross-tissue (-)	1.67653e-05	0.000487532	Myeloid	Macrophages	Macrophages ITGA4+	TI-specific
USP46	ses_cd	-0.075607	Cross-tissue (-)	1.71226e-05	0.000496496	Myeloid	Macrophages	Macrophages ITGA4+	TI-specific
PRPF38B	ses_cd	-0.0570471	Cross-tissue (-)	1.71887e-05	0.000496496	Myeloid	Macrophages	Macrophages ITGA4+	TI-specific
AC008105.3	ses_cd	0.180155	Cross-tissue (+)	1.71978e-05	0.000496496	Myeloid	Macrophages	Macrophages ITGA4+	TI-specific
UBE2Z	ses_cd	0.0818074	Cross-tissue (+)	1.7221e-05	0.000496496	Myeloid	Macrophages	Macrophages ITGA4+	TI-specific
NSFL1C	ses_cd	0.0686736	Cross-tissue (+)	1.72802e-05	0.000497138	Myeloid	Macrophages	Macrophages ITGA4+	TI-specific
NKG7	ses_cd	0.217495	Cross-tissue (+)	1.74235e-05	0.000499879	Myeloid	Macrophages	Macrophages ITGA4+	TI-specific
MCEMP1	ses_cd	0.437353	Cross-tissue (+)	1.74669e-05	0.000499879	Myeloid	Macrophages	Macrophages ITGA4+	TI-specific
NOD2	ses_cd	0.141299	Cross-tissue (+)	1.74869e-05	0.000499879	Myeloid	Macrophages	Macrophages ITGA4+	TI-specific
PIGX	ses_cd	0.113121	Cross-tissue (+)	1.75666e-05	0.000501031	Myeloid	Macrophages	Macrophages ITGA4+	TI-specific
TES	ses_cd	0.112137	Cross-tissue (+)	1.76201e-05	0.000501031	Myeloid	Macrophages	Macrophages ITGA4+	TI-specific
AC020611.2	ses_cd	-0.207566	Cross-tissue (-)	1.76388e-05	0.000501031	Myeloid	Macrophages	Macrophages ITGA4+	TI-specific
KBTBD11	ses_cd	0.274551	Cross-tissue (+)	1.77619e-05	0.000501989	Myeloid	Macrophages	Macrophages ITGA4+	TI-specific
FMNL1	ses_cd	0.120111	Cross-tissue (+)	1.77839e-05	0.000501989	Myeloid	Macrophages	Macrophages ITGA4+	TI-specific
AL136962.1	ses_cd	0.316532	Cross-tissue (+)	1.77844e-05	0.000501989	Myeloid	Macrophages	Macrophages ITGA4+	TI-specific
MAP4K4	ses_cd	0.225865	Cross-tissue (+)	1.78901e-05	0.000503917	Myeloid	Macrophages	Macrophages ITGA4+	TI-specific
SERPINB9	ses_cd	0.191804	Cross-tissue (+)	1.7969e-05	0.000505082	Myeloid	Macrophages	Macrophages ITGA4+	TI-specific
LCP1	ses_cd	0.0826179	Cross-tissue (+)	1.80386e-05	0.000505982	Myeloid	Macrophages	Macrophages ITGA4+	TI-specific
EMILIN2	ses_cd	0.099236	Cross-tissue (+)	1.81355e-05	0.000507643	Myeloid	Macrophages	Macrophages ITGA4+	TI-specific
NAMPT	ses_cd	0.252937	Cross-tissue (+)	1.83172e-05	0.000510977	Myeloid	Macrophages	Macrophages ITGA4+	TI-specific
AKIRIN2	ses_cd	0.0747266	Cross-tissue (+)	1.83377e-05	0.000510977	Myeloid	Macrophages	Macrophages ITGA4+	TI-specific
PLP2	ses_cd	0.178878	Cross-tissue (+)	1.83974e-05	0.000510977	Myeloid	Macrophages	Macrophages ITGA4+	TI-specific
PTGER4	ses_cd	0.112063	Cross-tissue (+)	1.84064e-05	0.000510977	Myeloid	Macrophages	Macrophages ITGA4+	TI-specific
POLN	ses_cd	-0.178575	Cross-tissue (-)	1.85139e-05	0.000512387	Myeloid	Macrophages	Macrophages ITGA4+	TI-specific
HERC1	ses_cd	-0.0496301	Cross-tissue (-)	1.85333e-05	0.000512387	Myeloid	Macrophages	Macrophages ITGA4+	TI-specific
KIFC3	ses_cd	0.316788	Cross-tissue (+)	1.87411e-05	0.00051707	Myeloid	Macrophages	Macrophages ITGA4+	TI-specific
MMP9	ses_cd	0.371151	Cross-tissue (+)	1.87872e-05	0.000517282	Myeloid	Macrophages	Macrophages ITGA4+	TI-specific
DTNBP1	ses_cd	0.0617052	Cross-tissue (+)	1.89164e-05	0.000519776	Myeloid	Macrophages	Macrophages ITGA4+	TI-specific
SFPQ	ses_cd	0.065305	Cross-tissue (+)	1.9056e-05	0.000522381	Myeloid	Macrophages	Macrophages ITGA4+	TI-specific
LINC00923	ses_cd	-0.265951	Cross-tissue (-)	1.90888e-05	0.000522381	Myeloid	Macrophages	Macrophages ITGA4+	TI-specific
RAB40B	ses_cd	-0.153023	Cross-tissue (-)	1.94046e-05	0.000529328	Myeloid	Macrophages	Macrophages ITGA4+	TI-specific
PLIN3	ses_cd	0.08443	Cross-tissue (+)	1.94213e-05	0.000529328	Myeloid	Macrophages	Macrophages ITGA4+	TI-specific
LINC00485	ses_cd	-0.299341	Cross-tissue (-)	1.95881e-05	0.000532797	Myeloid	Macrophages	Macrophages ITGA4+	TI-specific
TBC1D16	ses_cd	-0.119608	Cross-tissue (-)	1.97265e-05	0.000534503	Myeloid	Macrophages	Macrophages ITGA4+	TI-specific
ANKRD23	ses_cd	-0.138517	Cross-tissue (-)	1.97302e-05	0.000534503	Myeloid	Macrophages	Macrophages ITGA4+	TI-specific
BASP1	ses_cd	0.181913	Cross-tissue (+)	2.01989e-05	0.000545596	Myeloid	Macrophages	Macrophages ITGA4+	TI-specific
TTTY10	ses_cd	-0.226551	Cross-tissue (-)	2.02208e-05	0.000545596	Myeloid	Macrophages	Macrophages ITGA4+	TI-specific
LAP3	ses_cd	0.13187	Cross-tissue (+)	2.0737e-05	0.00055829	Myeloid	Macrophages	Macrophages ITGA4+	TI-specific
SRGAP3	ses_cd	-0.14	Cross-tissue (-)	2.07742e-05	0.00055829	Myeloid	Macrophages	Macrophages ITGA4+	TI-specific
CNBP	ses_cd	0.0689589	Cross-tissue (+)	2.08533e-05	0.0005593	Myeloid	Macrophages	Macrophages ITGA4+	TI-specific
STX2	ses_cd	-0.114043	Cross-tissue (-)	2.08991e-05	0.000559383	Myeloid	Macrophages	Macrophages ITGA4+	TI-specific
KCP	ses_cd	-0.274788	Cross-tissue (-)	2.09395e-05	0.000559383	Myeloid	Macrophages	Macrophages ITGA4+	TI-specific
PTGIR	ses_cd	0.254562	Cross-tissue (+)	2.10781e-05	0.000561351	Myeloid	Macrophages	Macrophages ITGA4+	TI-specific
DOC2A	ses_cd	-0.199325	Cross-tissue (-)	2.10965e-05	0.000561351	Myeloid	Macrophages	Macrophages ITGA4+	TI-specific
SERPINB1	ses_cd	0.147198	Cross-tissue (+)	2.11647e-05	0.000562053	Myeloid	Macrophages	Macrophages ITGA4+	TI-specific
TMEM241	ses_cd	-0.11366	Cross-tissue (-)	2.12507e-05	0.000562543	Myeloid	Macrophages	Macrophages ITGA4+	TI-specific
CLEC9A	ses_cd	-0.310615	Cross-tissue (-)	2.13109e-05	0.000562543	Myeloid	Macrophages	Macrophages ITGA4+	TI-specific
SOD2	ses_cd	0.255714	Cross-tissue (+)	2.13298e-05	0.000562543	Myeloid	Macrophages	Macrophages ITGA4+	TI-specific
C1orf162	ses_cd	0.15764	Cross-tissue (+)	2.13502e-05	0.000562543	Myeloid	Macrophages	Macrophages ITGA4+	TI-specific
HSPA8	ses_cd	0.0777185	Cross-tissue (+)	2.14175e-05	0.000563213	Myeloid	Macrophages	Macrophages ITGA4+	TI-specific
IGF1R	ses_cd	0.132135	Cross-tissue (+)	2.15222e-05	0.000564862	Myeloid	Macrophages	Macrophages ITGA4+	TI-specific
DEGS2	ses_cd	-0.164485	Cross-tissue (-)	2.16231e-05	0.000566407	Myeloid	Macrophages	Macrophages ITGA4+	TI-specific
FAM157C	ses_cd	0.213855	Cross-tissue (+)	2.18144e-05	0.000570308	Myeloid	Macrophages	Macrophages ITGA4+	TI-specific
ACSM4	ses_cd	-0.261735	Cross-tissue (-)	2.19276e-05	0.000572158	Myeloid	Macrophages	Macrophages ITGA4+	TI-specific
OSCAR	ses_cd	0.158294	Cross-tissue (+)	2.19821e-05	0.00057247	Myeloid	Macrophages	Macrophages ITGA4+	TI-specific
NCF2	ses_cd	0.105101	Cross-tissue (+)	2.21086e-05	0.000574652	Myeloid	Macrophages	Macrophages ITGA4+	TI-specific
HNRNPF	ses_cd	0.0677427	Cross-tissue (+)	2.22954e-05	0.000578393	Myeloid	Macrophages	Macrophages ITGA4+	TI-specific
SLC30A4	ses_cd	-0.148271	Cross-tissue (-)	2.24485e-05	0.000581244	Myeloid	Macrophages	Macrophages ITGA4+	TI-specific
ZNF84	ses_cd	-0.0747566	Cross-tissue (-)	2.25196e-05	0.000581439	Myeloid	Macrophages	Macrophages ITGA4+	TI-specific
CDK2	ses_cd	0.140553	Cross-tissue (+)	2.25424e-05	0.000581439	Myeloid	Macrophages	Macrophages ITGA4+	TI-specific
SPI1	ses_cd	0.0631907	Cross-tissue (+)	2.27488e-05	0.00058564	Myeloid	Macrophages	Macrophages ITGA4+	TI-specific
MAP2K1	ses_cd	0.08511	Cross-tissue (+)	2.28266e-05	0.000586523	Myeloid	Macrophages	Macrophages ITGA4+	TI-specific
NHS	ses_cd	-0.170885	Cross-tissue (-)	2.31247e-05	0.00059305	Myeloid	Macrophages	Macrophages ITGA4+	TI-specific
GNG10	ses_cd	0.145186	Cross-tissue (+)	2.31745e-05	0.000593196	Myeloid	Macrophages	Macrophages ITGA4+	TI-specific
PPP1CB	ses_cd	0.0766177	Cross-tissue (+)	2.32845e-05	0.00059488	Myeloid	Macrophages	Macrophages ITGA4+	TI-specific
NDRG3	ses_cd	-0.0900768	Cross-tissue (-)	2.34545e-05	0.00059809	Myeloid	Macrophages	Macrophages ITGA4+	TI-specific
USP46-AS1	ses_cd	-0.159672	Cross-tissue (-)	2.39519e-05	0.000609619	Myeloid	Macrophages	Macrophages ITGA4+	TI-specific
BCL11A	ses_cd	0.197373	Cross-tissue (+)	2.44669e-05	0.000620016	Myeloid	Macrophages	Macrophages ITGA4+	TI-specific
PGK1	ses_cd	0.0826017	Cross-tissue (+)	2.44801e-05	0.000620016	Myeloid	Macrophages	Macrophages ITGA4+	TI-specific
RHOA	ses_cd	0.0566882	Cross-tissue (+)	2.44985e-05	0.000620016	Myeloid	Macrophages	Macrophages ITGA4+	TI-specific
AC005082.1	ses_cd	-0.234742	Cross-tissue (-)	2.47861e-05	0.000626117	Myeloid	Macrophages	Macrophages ITGA4+	TI-specific
SYNGR1	ses_cd	0.177525	Cross-tissue (+)	2.50719e-05	0.00063215	Myeloid	Macrophages	Macrophages ITGA4+	TI-specific
COTL1	ses_cd	0.0913659	Cross-tissue (+)	2.5119e-05	0.000632153	Myeloid	Macrophages	Macrophages ITGA4+	TI-specific
NFKBIZ	ses_cd	0.152783	Cross-tissue (+)	2.53368e-05	0.000636447	Myeloid	Macrophages	Macrophages ITGA4+	TI-specific
MFSD14B	ses_cd	0.0627981	Cross-tissue (+)	2.56107e-05	0.000642127	Myeloid	Macrophages	Macrophages ITGA4+	TI-specific
CHTOP	ses_cd	0.056602	Cross-tissue (+)	2.57149e-05	0.000643541	Myeloid	Macrophages	Macrophages ITGA4+	TI-specific
ZNF529	ses_cd	-0.0727058	Cross-tissue (-)	2.57985e-05	0.000644437	Myeloid	Macrophages	Macrophages ITGA4+	TI-specific
TNFRSF9	ses_cd	0.248204	Cross-tissue (+)	2.59574e-05	0.000647205	Myeloid	Macrophages	Macrophages ITGA4+	TI-specific
FAM49A	ses_cd	0.10551	Cross-tissue (+)	2.60132e-05	0.000647397	Myeloid	Macrophages	Macrophages ITGA4+	TI-specific
AC136604.3	ses_cd	-0.159496	Cross-tissue (-)	2.60634e-05	0.00064745	Myeloid	Macrophages	Macrophages ITGA4+	TI-specific
AL121761.1	ses_cd	-0.128627	Cross-tissue (-)	2.61372e-05	0.000648087	Myeloid	Macrophages	Macrophages ITGA4+	TI-specific
AATBC	ses_cd	0.233986	Cross-tissue (+)	2.67704e-05	0.000662568	Myeloid	Macrophages	Macrophages ITGA4+	TI-specific
HDAC4	ses_cd	0.0846548	Cross-tissue (+)	2.69332e-05	0.000665373	Myeloid	Macrophages	Macrophages ITGA4+	TI-specific
C6orf136	ses_cd	-0.0780045	Cross-tissue (-)	2.70166e-05	0.000666211	Myeloid	Macrophages	Macrophages ITGA4+	TI-specific
PRKG1	ses_cd	-0.358291	Cross-tissue (-)	2.71331e-05	0.000667862	Myeloid	Macrophages	Macrophages ITGA4+	TI-specific
METTL7A	ses_cd	-0.112525	Cross-tissue (-)	2.74621e-05	0.000674726	Myeloid	Macrophages	Macrophages ITGA4+	TI-specific
HSBP1	ses_cd	0.0791147	Cross-tissue (+)	2.75874e-05	0.00067657	Myeloid	Macrophages	Macrophages ITGA4+	TI-specific
CHD1	ses_cd	0.0728875	Cross-tissue (+)	2.77042e-05	0.000678198	Myeloid	Macrophages	Macrophages ITGA4+	TI-specific
SPATA7	ses_cd	-0.139418	Cross-tissue (-)	2.78208e-05	0.000679817	Myeloid	Macrophages	Macrophages ITGA4+	TI-specific
THEMIS2	ses_cd	0.0833149	Cross-tissue (+)	2.80393e-05	0.000683914	Myeloid	Macrophages	Macrophages ITGA4+	TI-specific
AC092652.2	ses_cd	-0.171644	Cross-tissue (-)	2.80992e-05	0.000684138	Myeloid	Macrophages	Macrophages ITGA4+	TI-specific
FLOT1	ses_cd	0.0871815	Cross-tissue (+)	2.84039e-05	0.000690308	Myeloid	Macrophages	Macrophages ITGA4+	TI-specific
NECTIN1	ses_cd	0.174783	Cross-tissue (+)	2.85196e-05	0.000691646	Myeloid	Macrophages	Macrophages ITGA4+	TI-specific
TDRD10	ses_cd	-0.206003	Cross-tissue (-)	2.85617e-05	0.000691646	Myeloid	Macrophages	Macrophages ITGA4+	TI-specific
MSRB1	ses_cd	0.109529	Cross-tissue (+)	2.86958e-05	0.000693646	Myeloid	Macrophages	Macrophages ITGA4+	TI-specific
MAP4K2	ses_cd	-0.117047	Cross-tissue (-)	2.8809e-05	0.000695133	Myeloid	Macrophages	Macrophages ITGA4+	TI-specific
SHE	ses_cd	-0.239591	Cross-tissue (-)	2.89591e-05	0.000697505	Myeloid	Macrophages	Macrophages ITGA4+	TI-specific
CAB39	ses_cd	0.053196	Cross-tissue (+)	3.02773e-05	0.000727952	Myeloid	Macrophages	Macrophages ITGA4+	TI-specific
CXXC5	ses_cd	0.134228	Cross-tissue (+)	3.03523e-05	0.000728454	Myeloid	Macrophages	Macrophages ITGA4+	TI-specific
ENPP4	ses_cd	0.199999	Cross-tissue (+)	3.047e-05	0.000729847	Myeloid	Macrophages	Macrophages ITGA4+	TI-specific
AP000812.1	ses_cd	-0.235245	Cross-tissue (-)	3.05641e-05	0.000729847	Myeloid	Macrophages	Macrophages ITGA4+	TI-specific
CLEC4F	ses_cd	-0.222546	Cross-tissue (-)	3.05729e-05	0.000729847	Myeloid	Macrophages	Macrophages ITGA4+	TI-specific
CYSLTR1	ses_cd	-0.0882664	Cross-tissue (-)	3.06848e-05	0.00073122	Myeloid	Macrophages	Macrophages ITGA4+	TI-specific
SUCLG2-AS1	ses_cd	-0.271112	Cross-tissue (-)	3.07576e-05	0.000731662	Myeloid	Macrophages	Macrophages ITGA4+	TI-specific
AL033527.4	ses_cd	-0.152003	Cross-tissue (-)	3.09141e-05	0.000734088	Myeloid	Macrophages	Macrophages ITGA4+	TI-specific
SUMF2	ses_cd	-0.0641876	Cross-tissue (-)	3.09927e-05	0.000734659	Myeloid	Macrophages	Macrophages ITGA4+	TI-specific
URGCP	ses_cd	-0.0824068	Cross-tissue (-)	3.15617e-05	0.000746831	Myeloid	Macrophages	Macrophages ITGA4+	TI-specific
PSTPIP1	ses_cd	0.149117	Cross-tissue (+)	3.16225e-05	0.000746957	Myeloid	Macrophages	Macrophages ITGA4+	TI-specific
MIR22HG	ses_cd	0.23714	Cross-tissue (+)	3.19661e-05	0.00075375	Myeloid	Macrophages	Macrophages ITGA4+	TI-specific
RGS12	ses_cd	-0.0705732	Cross-tissue (-)	3.23732e-05	0.000762016	Myeloid	Macrophages	Macrophages ITGA4+	TI-specific
CST7	ses_cd	0.200688	Cross-tissue (+)	3.28215e-05	0.00077122	Myeloid	Macrophages	Macrophages ITGA4+	TI-specific
SLC25A19	ses_cd	0.0873275	Cross-tissue (+)	3.43906e-05	0.000806681	Myeloid	Macrophages	Macrophages ITGA4+	TI-specific
ABCC5-AS1	ses_cd	-0.211326	Cross-tissue (-)	3.45903e-05	0.000809557	Myeloid	Macrophages	Macrophages ITGA4+	TI-specific
SERPINF1	ses_cd	-0.200453	Cross-tissue (-)	3.468e-05	0.000809557	Myeloid	Macrophages	Macrophages ITGA4+	TI-specific
ALDH9A1	ses_cd	-0.0724406	Cross-tissue (-)	3.46936e-05	0.000809557	Myeloid	Macrophages	Macrophages ITGA4+	TI-specific
ENG	ses_cd	-0.0687483	Cross-tissue (-)	3.48421e-05	0.000811615	Myeloid	Macrophages	Macrophages ITGA4+	TI-specific
GPR155	ses_cd	-0.121137	Cross-tissue (-)	3.51391e-05	0.000817121	Myeloid	Macrophages	Macrophages ITGA4+	TI-specific
HLTF	ses_cd	-0.0835933	Cross-tissue (-)	3.54972e-05	0.000824024	Myeloid	Macrophages	Macrophages ITGA4+	TI-specific
ITGA5	ses_cd	0.169945	Cross-tissue (+)	3.57763e-05	0.000829075	Myeloid	Macrophages	Macrophages ITGA4+	TI-specific
ADTRP	ses_cd	0.315428	Cross-tissue (+)	3.59176e-05	0.00083092	Myeloid	Macrophages	Macrophages ITGA4+	TI-specific
PIM2	ses_cd	0.158387	Cross-tissue (+)	3.6187e-05	0.000834964	Myeloid	Macrophages	Macrophages ITGA4+	TI-specific
PSMB2	ses_cd	0.0705072	Cross-tissue (+)	3.62165e-05	0.000834964	Myeloid	Macrophages	Macrophages ITGA4+	TI-specific
COPA	ses_cd	0.0532176	Cross-tissue (+)	3.71869e-05	0.000854664	Myeloid	Macrophages	Macrophages ITGA4+	TI-specific
UBE2L6	ses_cd	0.10258	Cross-tissue (+)	3.7198e-05	0.000854664	Myeloid	Macrophages	Macrophages ITGA4+	TI-specific
AP4M1	ses_cd	-0.114803	Cross-tissue (-)	3.73845e-05	0.000857486	Myeloid	Macrophages	Macrophages ITGA4+	TI-specific
PIM1	ses_cd	0.168005	Cross-tissue (+)	3.75007e-05	0.000858689	Myeloid	Macrophages	Macrophages ITGA4+	TI-specific
FCGR2B	ses_cd	0.208041	Cross-tissue (+)	3.76139e-05	0.00085982	Myeloid	Macrophages	Macrophages ITGA4+	TI-specific
CYB561	ses_cd	-0.106503	Cross-tissue (-)	3.77148e-05	0.000860664	Myeloid	Macrophages	Macrophages ITGA4+	TI-specific
AL357060.1	ses_cd	0.122344	Cross-tissue (+)	3.8149e-05	0.0008691	Myeloid	Macrophages	Macrophages ITGA4+	TI-specific
MIR181A2HG	ses_cd	-0.133611	Cross-tissue (-)	3.84904e-05	0.000875396	Myeloid	Macrophages	Macrophages ITGA4+	TI-specific
SPACA6	ses_cd	0.144366	Cross-tissue (+)	3.87741e-05	0.000880361	Myeloid	Macrophages	Macrophages ITGA4+	TI-specific
PIK3C2A	ses_cd	-0.0596366	Cross-tissue (-)	3.93581e-05	0.000890769	Myeloid	Macrophages	Macrophages ITGA4+	TI-specific
GTF2E2	ses_cd	0.0585389	Cross-tissue (+)	3.93648e-05	0.000890769	Myeloid	Macrophages	Macrophages ITGA4+	TI-specific
CD55	ses_cd	0.148495	Cross-tissue (+)	3.95414e-05	0.000893265	Myeloid	Macrophages	Macrophages ITGA4+	TI-specific
SLC35C2	ses_cd	0.0551759	Cross-tissue (+)	4.01786e-05	0.000906138	Myeloid	Macrophages	Macrophages ITGA4+	TI-specific
ZSCAN9	ses_cd	-0.0810161	Cross-tissue (-)	4.03501e-05	0.000908483	Myeloid	Macrophages	Macrophages ITGA4+	TI-specific
MTHFD2	ses_cd	0.0954635	Cross-tissue (+)	4.04838e-05	0.000909973	Myeloid	Macrophages	Macrophages ITGA4+	TI-specific
GUCY1A1	ses_cd	-0.17827	Cross-tissue (-)	4.07285e-05	0.000913947	Myeloid	Macrophages	Macrophages ITGA4+	TI-specific
EWSR1	ses_cd	0.0487459	Cross-tissue (+)	4.09496e-05	0.00091738	Myeloid	Macrophages	Macrophages ITGA4+	TI-specific
ACTN4	ses_cd	0.0803557	Cross-tissue (+)	4.14517e-05	0.000925796	Myeloid	Macrophages	Macrophages ITGA4+	TI-specific
ZNF552	ses_cd	-0.100895	Cross-tissue (-)	4.14628e-05	0.000925796	Myeloid	Macrophages	Macrophages ITGA4+	TI-specific
AC079793.1	ses_cd	-0.192258	Cross-tissue (-)	4.17745e-05	0.000931211	Myeloid	Macrophages	Macrophages ITGA4+	TI-specific
H3F3A	ses_cd	0.0805258	Cross-tissue (+)	4.21928e-05	0.000935469	Myeloid	Macrophages	Macrophages ITGA4+	TI-specific
ZNF529-AS1	ses_cd	-0.0825153	Cross-tissue (-)	4.2201e-05	0.000935469	Myeloid	Macrophages	Macrophages ITGA4+	TI-specific
FAN1	ses_cd	-0.089496	Cross-tissue (-)	4.22523e-05	0.000935469	Myeloid	Macrophages	Macrophages ITGA4+	TI-specific
AP1B1	ses_cd	-0.0817678	Cross-tissue (-)	4.22633e-05	0.000935469	Myeloid	Macrophages	Macrophages ITGA4+	TI-specific
JUNB	ses_cd	0.153252	Cross-tissue (+)	4.23129e-05	0.000935469	Myeloid	Macrophages	Macrophages ITGA4+	TI-specific
YBX3	ses_cd	0.135421	Cross-tissue (+)	4.27058e-05	0.000942608	Myeloid	Macrophages	Macrophages ITGA4+	TI-specific
KIFAP3	ses_cd	-0.0639225	Cross-tissue (-)	4.2947e-05	0.000945711	Myeloid	Macrophages	Macrophages ITGA4+	TI-specific
ITGAV	ses_cd	-0.103587	Cross-tissue (-)	4.29869e-05	0.000945711	Myeloid	Macrophages	Macrophages ITGA4+	TI-specific
CHCHD3	ses_cd	0.0421346	Cross-tissue (+)	4.30744e-05	0.000945923	Myeloid	Macrophages	Macrophages ITGA4+	TI-specific
AL035446.1	ses_cd	-0.219041	Cross-tissue (-)	4.3137e-05	0.000945923	Myeloid	Macrophages	Macrophages ITGA4+	TI-specific
AC007991.3	ses_cd	0.233913	Cross-tissue (+)	4.34684e-05	0.000950464	Myeloid	Macrophages	Macrophages ITGA4+	TI-specific
ILF2	ses_cd	0.0769056	Cross-tissue (+)	4.35027e-05	0.000950464	Myeloid	Macrophages	Macrophages ITGA4+	TI-specific
NLRP12	ses_cd	0.221758	Cross-tissue (+)	4.35559e-05	0.000950464	Myeloid	Macrophages	Macrophages ITGA4+	TI-specific
DYNC1I1	ses_cd	0.225417	Cross-tissue (+)	4.36571e-05	0.000950811	Myeloid	Macrophages	Macrophages ITGA4+	TI-specific
EPB41L2	ses_cd	-0.10827	Cross-tissue (-)	4.3713e-05	0.000950811	Myeloid	Macrophages	Macrophages ITGA4+	TI-specific
PLPPR2	ses_cd	0.203457	Cross-tissue (+)	4.40124e-05	0.000954676	Myeloid	Macrophages	Macrophages ITGA4+	TI-specific
ITPRIPL1	ses_cd	-0.130499	Cross-tissue (-)	4.40325e-05	0.000954676	Myeloid	Macrophages	Macrophages ITGA4+	TI-specific
LTA4H	ses_cd	0.145077	Cross-tissue (+)	4.51269e-05	0.000975889	Myeloid	Macrophages	Macrophages ITGA4+	TI-specific
GPBAR1	ses_cd	0.166986	Cross-tissue (+)	4.51559e-05	0.000975889	Myeloid	Macrophages	Macrophages ITGA4+	TI-specific
SNX10	ses_cd	0.113573	Cross-tissue (+)	4.62928e-05	0.000998855	Myeloid	Macrophages	Macrophages ITGA4+	TI-specific
KIF17	ses_cd	-0.169758	Cross-tissue (-)	4.7053e-05	0.00101363	Myeloid	Macrophages	Macrophages ITGA4+	TI-specific
C17orf99	ses_cd	0.295399	Cross-tissue (+)	4.73394e-05	0.00101817	Myeloid	Macrophages	Macrophages ITGA4+	TI-specific
C19orf38	ses_cd	0.0876432	Cross-tissue (+)	4.77334e-05	0.00102036	Myeloid	Macrophages	Macrophages ITGA4+	TI-specific
NEAT1	ses_cd	0.112866	Cross-tissue (+)	4.78148e-05	0.00102036	Myeloid	Macrophages	Macrophages ITGA4+	TI-specific
AC098613.1	ses_cd	0.149763	Cross-tissue (+)	4.78944e-05	0.00102036	Myeloid	Macrophages	Macrophages ITGA4+	TI-specific
AGGF1	ses_cd	0.0707084	Cross-tissue (+)	4.79493e-05	0.00102036	Myeloid	Macrophages	Macrophages ITGA4+	TI-specific
MOB1A	ses_cd	0.06092	Cross-tissue (+)	4.79888e-05	0.00102036	Myeloid	Macrophages	Macrophages ITGA4+	TI-specific
IL4I1	ses_cd	0.225821	Cross-tissue (+)	4.80063e-05	0.00102036	Myeloid	Macrophages	Macrophages ITGA4+	TI-specific
EPB41L4A	ses_cd	0.229423	Cross-tissue (+)	4.80465e-05	0.00102036	Myeloid	Macrophages	Macrophages ITGA4+	TI-specific
BCL3	ses_cd	0.170166	Cross-tissue (+)	4.80546e-05	0.00102036	Myeloid	Macrophages	Macrophages ITGA4+	TI-specific
HRH2	ses_cd	0.143083	Cross-tissue (+)	4.81232e-05	0.00102036	Myeloid	Macrophages	Macrophages ITGA4+	TI-specific
SPOCK1	ses_cd	0.210735	Cross-tissue (+)	4.84603e-05	0.00102589	Myeloid	Macrophages	Macrophages ITGA4+	TI-specific
PIK3C2B	ses_cd	-0.136884	Cross-tissue (-)	4.85726e-05	0.00102645	Myeloid	Macrophages	Macrophages ITGA4+	TI-specific
TMEM167A	ses_cd	0.0731772	Cross-tissue (+)	4.86392e-05	0.00102645	Myeloid	Macrophages	Macrophages ITGA4+	TI-specific
AC009226.1	ses_cd	-0.155977	Cross-tissue (-)	4.90119e-05	0.0010327	Myeloid	Macrophages	Macrophages ITGA4+	TI-specific
AC026894.1	ses_cd	-0.251112	Cross-tissue (-)	4.94588e-05	0.00103934	Myeloid	Macrophages	Macrophages ITGA4+	TI-specific
AP003086.2	ses_cd	-0.101145	Cross-tissue (-)	4.96744e-05	0.00103934	Myeloid	Macrophages	Macrophages ITGA4+	TI-specific
METRN	ses_cd	-0.101779	Cross-tissue (-)	4.9701e-05	0.00103934	Myeloid	Macrophages	Macrophages ITGA4+	TI-specific
NUB1	ses_cd	0.0996674	Cross-tissue (+)	4.97648e-05	0.00103934	Myeloid	Macrophages	Macrophages ITGA4+	TI-specific
LPAR6	ses_cd	-0.0955871	Cross-tissue (-)	4.97669e-05	0.00103934	Myeloid	Macrophages	Macrophages ITGA4+	TI-specific
HIVEP2	ses_cd	0.120957	Cross-tissue (+)	4.97899e-05	0.00103934	Myeloid	Macrophages	Macrophages ITGA4+	TI-specific
NFKBID	ses_cd	0.147846	Cross-tissue (+)	5.01772e-05	0.0010453	Myeloid	Macrophages	Macrophages ITGA4+	TI-specific
KIAA0040	ses_cd	0.110811	Cross-tissue (+)	5.03245e-05	0.0010453	Myeloid	Macrophages	Macrophages ITGA4+	TI-specific
CC2D2A	ses_cd	-0.11012	Cross-tissue (-)	5.03744e-05	0.0010453	Myeloid	Macrophages	Macrophages ITGA4+	TI-specific
PNPLA8	ses_cd	0.0738509	Cross-tissue (+)	5.0386e-05	0.0010453	Myeloid	Macrophages	Macrophages ITGA4+	TI-specific
FYN	ses_cd	0.158907	Cross-tissue (+)	5.05225e-05	0.00104651	Myeloid	Macrophages	Macrophages ITGA4+	TI-specific
LIMD2	ses_cd	0.132851	Cross-tissue (+)	5.08674e-05	0.00105178	Myeloid	Macrophages	Macrophages ITGA4+	TI-specific
IRF2	ses_cd	0.0538152	Cross-tissue (+)	5.0933e-05	0.00105178	Myeloid	Macrophages	Macrophages ITGA4+	TI-specific
IQSEC1	ses_cd	0.097067	Cross-tissue (+)	5.10208e-05	0.00105198	Myeloid	Macrophages	Macrophages ITGA4+	TI-specific
LYPLAL1	ses_cd	-0.064375	Cross-tissue (-)	5.13986e-05	0.00105815	Myeloid	Macrophages	Macrophages ITGA4+	TI-specific
LINC01531	ses_cd	0.297113	Cross-tissue (+)	5.18492e-05	0.0010658	Myeloid	Macrophages	Macrophages ITGA4+	TI-specific
SEMA4B	ses_cd	0.147342	Cross-tissue (+)	5.21853e-05	0.00107107	Myeloid	Macrophages	Macrophages ITGA4+	TI-specific
P3H2	ses_cd	-0.219008	Cross-tissue (-)	5.24254e-05	0.00107436	Myeloid	Macrophages	Macrophages ITGA4+	TI-specific
AC009119.1	ses_cd	-0.136966	Cross-tissue (-)	5.25416e-05	0.00107511	Myeloid	Macrophages	Macrophages ITGA4+	TI-specific
ABCC4	ses_cd	-0.115144	Cross-tissue (-)	5.28894e-05	0.00108058	Myeloid	Macrophages	Macrophages ITGA4+	TI-specific
AL122019.1	ses_cd	-0.365821	Cross-tissue (-)	5.34293e-05	0.0010891	Myeloid	Macrophages	Macrophages ITGA4+	TI-specific
ACSL1	ses_cd	0.272058	Cross-tissue (+)	5.34682e-05	0.0010891	Myeloid	Macrophages	Macrophages ITGA4+	TI-specific
EZH1	ses_cd	-0.0767313	Cross-tissue (-)	5.3758e-05	0.00109335	Myeloid	Macrophages	Macrophages ITGA4+	TI-specific
TNFSF10	ses_cd	0.148689	Cross-tissue (+)	5.41833e-05	0.00110034	Myeloid	Macrophages	Macrophages ITGA4+	TI-specific
MREG	ses_cd	0.182458	Cross-tissue (+)	5.42811e-05	0.00110066	Myeloid	Macrophages	Macrophages ITGA4+	TI-specific
CSTA	ses_cd	0.116944	Cross-tissue (+)	5.44713e-05	0.00110276	Myeloid	Macrophages	Macrophages ITGA4+	TI-specific
CPED1	ses_cd	-0.119496	Cross-tissue (-)	5.45483e-05	0.00110276	Myeloid	Macrophages	Macrophages ITGA4+	TI-specific
PTBP1	ses_cd	0.05676	Cross-tissue (+)	5.4734e-05	0.00110327	Myeloid	Macrophages	Macrophages ITGA4+	TI-specific
CSK	ses_cd	0.0707238	Cross-tissue (+)	5.47375e-05	0.00110327	Myeloid	Macrophages	Macrophages ITGA4+	TI-specific
ADAP2	ses_cd	-0.085162	Cross-tissue (-)	5.49952e-05	0.00110438	Myeloid	Macrophages	Macrophages ITGA4+	TI-specific
LILRA4	ses_cd	-0.259187	Cross-tissue (-)	5.51251e-05	0.00110438	Myeloid	Macrophages	Macrophages ITGA4+	TI-specific
PALD1	ses_cd	-0.102215	Cross-tissue (-)	5.5219e-05	0.00110438	Myeloid	Macrophages	Macrophages ITGA4+	TI-specific
ZNF608	ses_cd	0.226908	Cross-tissue (+)	5.5244e-05	0.00110438	Myeloid	Macrophages	Macrophages ITGA4+	TI-specific
R3HDM4	ses_cd	0.0978106	Cross-tissue (+)	5.52579e-05	0.00110438	Myeloid	Macrophages	Macrophages ITGA4+	TI-specific
AGBL5	ses_cd	-0.0949075	Cross-tissue (-)	5.52848e-05	0.00110438	Myeloid	Macrophages	Macrophages ITGA4+	TI-specific
PCSK5	ses_cd	0.302051	Cross-tissue (+)	5.56317e-05	0.00110967	Myeloid	Macrophages	Macrophages ITGA4+	TI-specific
FAM20A	ses_cd	0.208218	Cross-tissue (+)	5.60622e-05	0.00111584	Myeloid	Macrophages	Macrophages ITGA4+	TI-specific
PRKCB	ses_cd	0.141276	Cross-tissue (+)	5.61068e-05	0.00111584	Myeloid	Macrophages	Macrophages ITGA4+	TI-specific
ACVR2B	ses_cd	-0.133536	Cross-tissue (-)	5.67041e-05	0.00112605	Myeloid	Macrophages	Macrophages ITGA4+	TI-specific
PTK2B	ses_cd	0.0774545	Cross-tissue (+)	5.7074e-05	0.00113093	Myeloid	Macrophages	Macrophages ITGA4+	TI-specific
ITGAL	ses_cd	0.134208	Cross-tissue (+)	5.71303e-05	0.00113093	Myeloid	Macrophages	Macrophages ITGA4+	TI-specific
TMEM182	ses_cd	-0.164458	Cross-tissue (-)	5.72018e-05	0.00113093	Myeloid	Macrophages	Macrophages ITGA4+	TI-specific
TMTC2	ses_cd	0.0947389	Cross-tissue (+)	5.761e-05	0.00113588	Myeloid	Macrophages	Macrophages ITGA4+	TI-specific
POC1B-AS1	ses_cd	-0.0910725	Cross-tissue (-)	5.76207e-05	0.00113588	Myeloid	Macrophages	Macrophages ITGA4+	TI-specific
CEMIP2	ses_cd	0.138035	Cross-tissue (+)	5.79143e-05	0.0011397	Myeloid	Macrophages	Macrophages ITGA4+	TI-specific
ADGRG6	ses_cd	-0.202951	Cross-tissue (-)	5.79837e-05	0.0011397	Myeloid	Macrophages	Macrophages ITGA4+	TI-specific
ARAP2	ses_cd	0.110574	Cross-tissue (+)	5.83894e-05	0.00114546	Myeloid	Macrophages	Macrophages ITGA4+	TI-specific
RASL10A	ses_cd	-0.16348	Cross-tissue (-)	5.84469e-05	0.00114546	Myeloid	Macrophages	Macrophages ITGA4+	TI-specific
MKNK1-AS1	ses_cd	-0.15583	Cross-tissue (-)	5.90022e-05	0.00115466	Myeloid	Macrophages	Macrophages ITGA4+	TI-specific
B4GALT5	ses_cd	0.119076	Cross-tissue (+)	5.98486e-05	0.00116952	Myeloid	Macrophages	Macrophages ITGA4+	TI-specific
RTN4	ses_cd	0.0688212	Cross-tissue (+)	6.00614e-05	0.00117198	Myeloid	Macrophages	Macrophages ITGA4+	TI-specific
TCTN3	ses_cd	0.0932914	Cross-tissue (+)	6.02099e-05	0.00117318	Myeloid	Macrophages	Macrophages ITGA4+	TI-specific
PPA1	ses_cd	0.152347	Cross-tissue (+)	6.03519e-05	0.00117425	Myeloid	Macrophages	Macrophages ITGA4+	TI-specific
SLC5A3	ses_cd	0.123537	Cross-tissue (+)	6.06572e-05	0.00117848	Myeloid	Macrophages	Macrophages ITGA4+	TI-specific
DTX3L	ses_cd	0.0858728	Cross-tissue (+)	6.11242e-05	0.00118585	Myeloid	Macrophages	Macrophages ITGA4+	TI-specific
TSHR	ses_cd	-0.194545	Cross-tissue (-)	6.12951e-05	0.00118745	Myeloid	Macrophages	Macrophages ITGA4+	TI-specific
ACOT9	ses_cd	0.0677177	Cross-tissue (+)	6.14656e-05	0.00118904	Myeloid	Macrophages	Macrophages ITGA4+	TI-specific
RTKN	ses_cd	-0.224356	Cross-tissue (-)	6.23771e-05	0.00120494	Myeloid	Macrophages	Macrophages ITGA4+	TI-specific
ALDH3B1	ses_cd	0.10315	Cross-tissue (+)	6.29551e-05	0.00121437	Myeloid	Macrophages	Macrophages ITGA4+	TI-specific
PDE5A	ses_cd	-0.125263	Cross-tissue (-)	6.30534e-05	0.00121452	Myeloid	Macrophages	Macrophages ITGA4+	TI-specific
GNAQ	ses_cd	0.0558379	Cross-tissue (+)	6.32601e-05	0.00121676	Myeloid	Macrophages	Macrophages ITGA4+	TI-specific
TRADD	ses_cd	0.0847816	Cross-tissue (+)	6.34349e-05	0.00121838	Myeloid	Macrophages	Macrophages ITGA4+	TI-specific
TPCN2	ses_cd	0.105567	Cross-tissue (+)	6.35656e-05	0.00121916	Myeloid	Macrophages	Macrophages ITGA4+	TI-specific
LDLRAD4	ses_cd	-0.0867076	Cross-tissue (-)	6.39283e-05	0.00122437	Myeloid	Macrophages	Macrophages ITGA4+	TI-specific
PSME2	ses_cd	0.123667	Cross-tissue (+)	6.41187e-05	0.0012247	Myeloid	Macrophages	Macrophages ITGA4+	TI-specific
REPS2	ses_cd	-0.108365	Cross-tissue (-)	6.41408e-05	0.0012247	Myeloid	Macrophages	Macrophages ITGA4+	TI-specific
HNRNPA2B1	ses_cd	0.0590171	Cross-tissue (+)	6.42186e-05	0.0012247	Myeloid	Macrophages	Macrophages ITGA4+	TI-specific
S100A10	ses_cd	0.183375	Cross-tissue (+)	6.45503e-05	0.0012278	Myeloid	Macrophages	Macrophages ITGA4+	TI-specific
ZNF439	ses_cd	-0.089372	Cross-tissue (-)	6.45636e-05	0.0012278	Myeloid	Macrophages	Macrophages ITGA4+	TI-specific
IRF7	ses_cd	0.131551	Cross-tissue (+)	6.4723e-05	0.0012291	Myeloid	Macrophages	Macrophages ITGA4+	TI-specific
CTDP1	ses_cd	0.0709495	Cross-tissue (+)	6.4888e-05	0.0012305	Myeloid	Macrophages	Macrophages ITGA4+	TI-specific
KCNIP2-AS1	ses_cd	-0.168804	Cross-tissue (-)	6.5065e-05	0.00123102	Myeloid	Macrophages	Macrophages ITGA4+	TI-specific
ISY1	ses_cd	0.0824539	Cross-tissue (+)	6.52139e-05	0.00123102	Myeloid	Macrophages	Macrophages ITGA4+	TI-specific
AC009716.1	ses_cd	-0.14833	Cross-tissue (-)	6.52361e-05	0.00123102	Myeloid	Macrophages	Macrophages ITGA4+	TI-specific
DNASE1L3	ses_cd	-0.171121	Cross-tissue (-)	6.53449e-05	0.00123102	Myeloid	Macrophages	Macrophages ITGA4+	TI-specific
SPATA13	ses_cd	0.166733	Cross-tissue (+)	6.53725e-05	0.00123102	Myeloid	Macrophages	Macrophages ITGA4+	TI-specific
PGAM1	ses_cd	0.0842271	Cross-tissue (+)	6.59646e-05	0.00124043	Myeloid	Macrophages	Macrophages ITGA4+	TI-specific
TRIM21	ses_cd	0.0911791	Cross-tissue (+)	6.6796e-05	0.00125393	Myeloid	Macrophages	Macrophages ITGA4+	TI-specific
AC087741.1	ses_cd	-0.126257	Cross-tissue (-)	6.6869e-05	0.00125393	Myeloid	Macrophages	Macrophages ITGA4+	TI-specific
TCHP	ses_cd	-0.0685053	Cross-tissue (-)	6.72776e-05	0.00125889	Myeloid	Macrophages	Macrophages ITGA4+	TI-specific
PSMA2	ses_cd	0.119743	Cross-tissue (+)	6.73203e-05	0.00125889	Myeloid	Macrophages	Macrophages ITGA4+	TI-specific
ELOVL7	ses_cd	0.246026	Cross-tissue (+)	6.79509e-05	0.00126736	Myeloid	Macrophages	Macrophages ITGA4+	TI-specific
LILRB4	ses_cd	0.116378	Cross-tissue (+)	6.79614e-05	0.00126736	Myeloid	Macrophages	Macrophages ITGA4+	TI-specific
EPHB2	ses_cd	-0.178913	Cross-tissue (-)	6.82332e-05	0.00127067	Myeloid	Macrophages	Macrophages ITGA4+	TI-specific
ZNF793	ses_cd	-0.156973	Cross-tissue (-)	6.90968e-05	0.00128497	Myeloid	Macrophages	Macrophages ITGA4+	TI-specific
PPP4C	ses_cd	0.0685081	Cross-tissue (+)	6.93691e-05	0.00128826	Myeloid	Macrophages	Macrophages ITGA4+	TI-specific
SMC1A	ses_cd	0.0575616	Cross-tissue (+)	6.95995e-05	0.00129076	Myeloid	Macrophages	Macrophages ITGA4+	TI-specific
TIFA	ses_cd	0.118782	Cross-tissue (+)	6.99792e-05	0.00129556	Myeloid	Macrophages	Macrophages ITGA4+	TI-specific
PLAT	ses_cd	-0.18091	Cross-tissue (-)	7.0051e-05	0.00129556	Myeloid	Macrophages	Macrophages ITGA4+	TI-specific
ATG4C	ses_cd	-0.0844571	Cross-tissue (-)	7.0309e-05	0.00129855	Myeloid	Macrophages	Macrophages ITGA4+	TI-specific
AGTRAP	ses_cd	0.123236	Cross-tissue (+)	7.09909e-05	0.00130788	Myeloid	Macrophages	Macrophages ITGA4+	TI-specific
CEBPB	ses_cd	0.121523	Cross-tissue (+)	7.10084e-05	0.00130788	Myeloid	Macrophages	Macrophages ITGA4+	TI-specific
LYPLA2	ses_cd	0.0920426	Cross-tissue (+)	7.16735e-05	0.00131832	Myeloid	Macrophages	Macrophages ITGA4+	TI-specific
GPR34	ses_cd	-0.124077	Cross-tissue (-)	7.18576e-05	0.0013199	Myeloid	Macrophages	Macrophages ITGA4+	TI-specific
WDFY1	ses_cd	0.0786436	Cross-tissue (+)	7.20399e-05	0.00132145	Myeloid	Macrophages	Macrophages ITGA4+	TI-specific
RASSF5	ses_cd	0.104516	Cross-tissue (+)	7.22251e-05	0.00132305	Myeloid	Macrophages	Macrophages ITGA4+	TI-specific
SNRPG	ses_cd	0.0754062	Cross-tissue (+)	7.2549e-05	0.00132717	Myeloid	Macrophages	Macrophages ITGA4+	TI-specific
LRRFIP2	ses_cd	0.0785192	Cross-tissue (+)	7.2757e-05	0.00132917	Myeloid	Macrophages	Macrophages ITGA4+	TI-specific
CYP2S1	ses_cd	0.122719	Cross-tissue (+)	7.29172e-05	0.0013303	Myeloid	Macrophages	Macrophages ITGA4+	TI-specific
MARCKSL1	ses_cd	0.167124	Cross-tissue (+)	7.32021e-05	0.0013317	Myeloid	Macrophages	Macrophages ITGA4+	TI-specific
SMYD3	ses_cd	-0.0858769	Cross-tissue (-)	7.32063e-05	0.0013317	Myeloid	Macrophages	Macrophages ITGA4+	TI-specific
BAZ1A	ses_cd	0.0773145	Cross-tissue (+)	7.33355e-05	0.0013317	Myeloid	Macrophages	Macrophages ITGA4+	TI-specific
TMTC1	ses_cd	0.356069	Cross-tissue (+)	7.33899e-05	0.0013317	Myeloid	Macrophages	Macrophages ITGA4+	TI-specific
PIM3	ses_cd	0.143695	Cross-tissue (+)	7.35529e-05	0.00133286	Myeloid	Macrophages	Macrophages ITGA4+	TI-specific
SNED1	ses_cd	-0.158079	Cross-tissue (-)	7.40014e-05	0.00133919	Myeloid	Macrophages	Macrophages ITGA4+	TI-specific
CASP4	ses_cd	0.0930125	Cross-tissue (+)	7.42152e-05	0.00134125	Myeloid	Macrophages	Macrophages ITGA4+	TI-specific
FKBP1A	ses_cd	0.0926526	Cross-tissue (+)	7.46833e-05	0.0013479	Myeloid	Macrophages	Macrophages ITGA4+	TI-specific
ELOVL5	ses_cd	0.0991522	Cross-tissue (+)	7.54813e-05	0.00135991	Myeloid	Macrophages	Macrophages ITGA4+	TI-specific
RBMS2	ses_cd	-0.0820207	Cross-tissue (-)	7.55505e-05	0.00135991	Myeloid	Macrophages	Macrophages ITGA4+	TI-specific
TNIP2	ses_cd	0.0997048	Cross-tissue (+)	7.57724e-05	0.00136208	Myeloid	Macrophages	Macrophages ITGA4+	TI-specific
CD200R1	ses_cd	-0.131926	Cross-tissue (-)	7.69424e-05	0.00137958	Myeloid	Macrophages	Macrophages ITGA4+	TI-specific
DCBLD2	ses_cd	-0.157072	Cross-tissue (-)	7.69506e-05	0.00137958	Myeloid	Macrophages	Macrophages ITGA4+	TI-specific
XRCC6	ses_cd	0.0486027	Cross-tissue (+)	7.72888e-05	0.00138353	Myeloid	Macrophages	Macrophages ITGA4+	TI-specific
ADAM12	ses_cd	0.302948	Cross-tissue (+)	7.73826e-05	0.00138353	Myeloid	Macrophages	Macrophages ITGA4+	TI-specific
ADM	ses_cd	0.342982	Cross-tissue (+)	7.74794e-05	0.00138353	Myeloid	Macrophages	Macrophages ITGA4+	TI-specific
NDFIP1	ses_cd	-0.0410334	Cross-tissue (-)	7.77418e-05	0.00138638	Myeloid	Macrophages	Macrophages ITGA4+	TI-specific
ZFHX3	ses_cd	-0.0830188	Cross-tissue (-)	7.79642e-05	0.0013885	Myeloid	Macrophages	Macrophages ITGA4+	TI-specific
NKIRAS2	ses_cd	0.0734307	Cross-tissue (+)	7.89372e-05	0.00140292	Myeloid	Macrophages	Macrophages ITGA4+	TI-specific
SCN4B	ses_cd	-0.188043	Cross-tissue (-)	7.89822e-05	0.00140292	Myeloid	Macrophages	Macrophages ITGA4+	TI-specific
ANKRD33B	ses_cd	0.238823	Cross-tissue (+)	7.95271e-05	0.00141074	Myeloid	Macrophages	Macrophages ITGA4+	TI-specific
GPAT4	ses_cd	0.0807711	Cross-tissue (+)	7.96674e-05	0.00141137	Myeloid	Macrophages	Macrophages ITGA4+	TI-specific
NRGN	ses_cd	0.209101	Cross-tissue (+)	7.99556e-05	0.00141461	Myeloid	Macrophages	Macrophages ITGA4+	TI-specific
USP12	ses_cd	0.0994282	Cross-tissue (+)	8.04608e-05	0.00142144	Myeloid	Macrophages	Macrophages ITGA4+	TI-specific
CABYR	ses_cd	-0.183079	Cross-tissue (-)	8.06513e-05	0.00142144	Myeloid	Macrophages	Macrophages ITGA4+	TI-specific
DLD	ses_cd	0.0537264	Cross-tissue (+)	8.06583e-05	0.00142144	Myeloid	Macrophages	Macrophages ITGA4+	TI-specific
MFSD13A	ses_cd	-0.07446	Cross-tissue (-)	8.11281e-05	0.00142785	Myeloid	Macrophages	Macrophages ITGA4+	TI-specific
HS3ST1	ses_cd	-0.147093	Cross-tissue (-)	8.12539e-05	0.0014282	Myeloid	Macrophages	Macrophages ITGA4+	TI-specific
MAFK	ses_cd	0.100377	Cross-tissue (+)	8.14018e-05	0.00142894	Myeloid	Macrophages	Macrophages ITGA4+	TI-specific
USP3	ses_cd	0.0625067	Cross-tissue (+)	8.1752e-05	0.00143321	Myeloid	Macrophages	Macrophages ITGA4+	TI-specific
MED13L	ses_cd	0.0670741	Cross-tissue (+)	8.31264e-05	0.00145541	Myeloid	Macrophages	Macrophages ITGA4+	TI-specific
TRAF3IP3	ses_cd	0.123201	Cross-tissue (+)	8.38111e-05	0.0014655	Myeloid	Macrophages	Macrophages ITGA4+	TI-specific
C1QTNF3-AMACR	ses_cd	-0.090394	Cross-tissue (-)	8.44796e-05	0.00147527	Myeloid	Macrophages	Macrophages ITGA4+	TI-specific
VIM-AS1	ses_cd	0.115557	Cross-tissue (+)	8.49235e-05	0.0014811	Myeloid	Macrophages	Macrophages ITGA4+	TI-specific
CCR7	ses_cd	0.389203	Cross-tissue (+)	8.52309e-05	0.00148454	Myeloid	Macrophages	Macrophages ITGA4+	TI-specific
QSOX1	ses_cd	0.101417	Cross-tissue (+)	8.55827e-05	0.00148874	Myeloid	Macrophages	Macrophages ITGA4+	TI-specific
NR4A1	ses_cd	0.249824	Cross-tissue (+)	8.6354e-05	0.00150022	Myeloid	Macrophages	Macrophages ITGA4+	TI-specific
AC023983.1	ses_cd	-0.201434	Cross-tissue (-)	8.72378e-05	0.00151362	Myeloid	Macrophages	Macrophages ITGA4+	TI-specific
TMEM150C	ses_cd	0.266402	Cross-tissue (+)	8.77082e-05	0.00151914	Myeloid	Macrophages	Macrophages ITGA4+	TI-specific
CAMKK1	ses_cd	-0.106001	Cross-tissue (-)	8.78872e-05	0.00151914	Myeloid	Macrophages	Macrophages ITGA4+	TI-specific
CEP250	ses_cd	-0.0720442	Cross-tissue (-)	8.78941e-05	0.00151914	Myeloid	Macrophages	Macrophages ITGA4+	TI-specific
WDR27	ses_cd	-0.0921168	Cross-tissue (-)	8.8869e-05	0.00153402	Myeloid	Macrophages	Macrophages ITGA4+	TI-specific
ENO1	ses_cd	0.0873593	Cross-tissue (+)	8.94313e-05	0.00154175	Myeloid	Macrophages	Macrophages ITGA4+	TI-specific
SCUBE2	ses_cd	0.215472	Cross-tissue (+)	9.00242e-05	0.00154998	Myeloid	Macrophages	Macrophages ITGA4+	TI-specific
UBE2L3	ses_cd	0.0482586	Cross-tissue (+)	9.03311e-05	0.00155181	Myeloid	Macrophages	Macrophages ITGA4+	TI-specific
C1orf54	ses_cd	-0.10024	Cross-tissue (-)	9.04291e-05	0.00155181	Myeloid	Macrophages	Macrophages ITGA4+	TI-specific
ZNF571	ses_cd	-0.130206	Cross-tissue (-)	9.05296e-05	0.00155181	Myeloid	Macrophages	Macrophages ITGA4+	TI-specific
AL157871.4	ses_cd	0.180898	Cross-tissue (+)	9.05911e-05	0.00155181	Myeloid	Macrophages	Macrophages ITGA4+	TI-specific
VRK2	ses_cd	0.0779125	Cross-tissue (+)	9.08325e-05	0.00155396	Myeloid	Macrophages	Macrophages ITGA4+	TI-specific
PTPRC	ses_cd	0.0731444	Cross-tissue (+)	9.11362e-05	0.00155661	Myeloid	Macrophages	Macrophages ITGA4+	TI-specific
LINC01468	ses_cd	-0.242974	Cross-tissue (-)	9.12185e-05	0.00155661	Myeloid	Macrophages	Macrophages ITGA4+	TI-specific
ARL10	ses_cd	-0.100461	Cross-tissue (-)	9.15991e-05	0.00156113	Myeloid	Macrophages	Macrophages ITGA4+	TI-specific
HACD4	ses_cd	-0.0675954	Cross-tissue (-)	9.19447e-05	0.00156438	Myeloid	Macrophages	Macrophages ITGA4+	TI-specific
PGD	ses_cd	0.0749237	Cross-tissue (+)	9.20224e-05	0.00156438	Myeloid	Macrophages	Macrophages ITGA4+	TI-specific
ZFP30	ses_cd	-0.0967207	Cross-tissue (-)	9.24293e-05	0.00156932	Myeloid	Macrophages	Macrophages ITGA4+	TI-specific
NTAN1	ses_cd	-0.0801839	Cross-tissue (-)	9.26524e-05	0.00156938	Myeloid	Macrophages	Macrophages ITGA4+	TI-specific
ZFP36	ses_cd	0.161764	Cross-tissue (+)	9.2666e-05	0.00156938	Myeloid	Macrophages	Macrophages ITGA4+	TI-specific
SDC4	ses_cd	0.25652	Cross-tissue (+)	9.29152e-05	0.00157162	Myeloid	Macrophages	Macrophages ITGA4+	TI-specific
LRP8	ses_cd	0.179842	Cross-tissue (+)	9.32384e-05	0.00157507	Myeloid	Macrophages	Macrophages ITGA4+	TI-specific
IGHG1	ses_cd	0.44233	Cross-tissue (+)	9.33811e-05	0.00157507	Myeloid	Macrophages	Macrophages ITGA4+	TI-specific
EHBP1L1	ses_cd	0.0636056	Cross-tissue (+)	9.3587e-05	0.00157507	Myeloid	Macrophages	Macrophages ITGA4+	TI-specific
ATP1B3	ses_cd	0.11542	Cross-tissue (+)	9.3671e-05	0.00157507	Myeloid	Macrophages	Macrophages ITGA4+	TI-specific
ST8SIA1	ses_cd	0.293709	Cross-tissue (+)	9.37043e-05	0.00157507	Myeloid	Macrophages	Macrophages ITGA4+	TI-specific
DPYD	ses_cd	0.0670372	Cross-tissue (+)	9.38384e-05	0.00157536	Myeloid	Macrophages	Macrophages ITGA4+	TI-specific
LFNG	ses_cd	0.104842	Cross-tissue (+)	9.39626e-05	0.00157548	Myeloid	Macrophages	Macrophages ITGA4+	TI-specific
THEMIS	ses_cd	-0.271222	Cross-tissue (-)	9.50738e-05	0.00159213	Myeloid	Macrophages	Macrophages ITGA4+	TI-specific
AL356599.1	ses_cd	-0.103609	Cross-tissue (-)	9.59451e-05	0.00160473	Myeloid	Macrophages	Macrophages ITGA4+	TI-specific
ELMO1-AS1	ses_cd	-0.106294	Cross-tissue (-)	9.63625e-05	0.00160971	Myeloid	Macrophages	Macrophages ITGA4+	TI-specific
AL390729.1	ses_cd	-0.218442	Cross-tissue (-)	9.65512e-05	0.00161086	Myeloid	Macrophages	Macrophages ITGA4+	TI-specific
NENF	ses_cd	-0.0716897	Cross-tissue (-)	9.73096e-05	0.00161984	Myeloid	Macrophages	Macrophages ITGA4+	TI-specific
GIMAP6	ses_cd	0.081352	Cross-tissue (+)	9.73301e-05	0.00161984	Myeloid	Macrophages	Macrophages ITGA4+	TI-specific
MAD2L2	ses_cd	0.0967234	Cross-tissue (+)	9.88938e-05	0.00164383	Myeloid	Macrophages	Macrophages ITGA4+	TI-specific
MAFF	ses_cd	0.21873	Cross-tissue (+)	9.95135e-05	0.00165138	Myeloid	Macrophages	Macrophages ITGA4+	TI-specific
LRFN1	ses_cd	-0.160003	Cross-tissue (-)	9.96763e-05	0.00165138	Myeloid	Macrophages	Macrophages ITGA4+	TI-specific
CCDC88C	ses_cd	0.149626	Cross-tissue (+)	9.97925e-05	0.00165138	Myeloid	Macrophages	Macrophages ITGA4+	TI-specific
FBXL20	ses_cd	-0.0720329	Cross-tissue (-)	9.98385e-05	0.00165138	Myeloid	Macrophages	Macrophages ITGA4+	TI-specific
ACP6	ses_cd	-0.153016	Cross-tissue (-)	0.000100158	0.00165463	Myeloid	Macrophages	Macrophages ITGA4+	TI-specific
HPCAL1	ses_cd	0.102007	Cross-tissue (+)	0.000101096	0.00166618	Myeloid	Macrophages	Macrophages ITGA4+	TI-specific
INHBA	ses_cd	0.465171	Cross-tissue (+)	0.000101305	0.00166618	Myeloid	Macrophages	Macrophages ITGA4+	TI-specific
IL17RA	ses_cd	0.0702532	Cross-tissue (+)	0.00010136	0.00166618	Myeloid	Macrophages	Macrophages ITGA4+	TI-specific
GTPBP1	ses_cd	0.0726078	Cross-tissue (+)	0.000101366	0.00166618	Myeloid	Macrophages	Macrophages ITGA4+	TI-specific
SYNRG	ses_cd	-0.0366737	Cross-tissue (-)	0.000101476	0.00166618	Myeloid	Macrophages	Macrophages ITGA4+	TI-specific
SLC37A1	ses_cd	0.0736887	Cross-tissue (+)	0.000102664	0.00168364	Myeloid	Macrophages	Macrophages ITGA4+	TI-specific
AC092338.2	ses_cd	-0.186318	Cross-tissue (-)	0.000102994	0.001687	Myeloid	Macrophages	Macrophages ITGA4+	TI-specific
GNB5	ses_cd	-0.12456	Cross-tissue (-)	0.000103212	0.00168851	Myeloid	Macrophages	Macrophages ITGA4+	TI-specific
IER3	ses_cd	0.185499	Cross-tissue (+)	0.000105272	0.00172012	Myeloid	Macrophages	Macrophages ITGA4+	TI-specific
CYBB	ses_cd	0.0764993	Cross-tissue (+)	0.00010551	0.00172192	Myeloid	Macrophages	Macrophages ITGA4+	TI-specific
MEGF9	ses_cd	0.114774	Cross-tissue (+)	0.000105992	0.0017277	Myeloid	Macrophages	Macrophages ITGA4+	TI-specific
ARPC5	ses_cd	0.0676783	Cross-tissue (+)	0.000106408	0.00173238	Myeloid	Macrophages	Macrophages ITGA4+	TI-specific
KIF20B	ses_cd	-0.0909015	Cross-tissue (-)	0.000106952	0.00173352	Myeloid	Macrophages	Macrophages ITGA4+	TI-specific
SIPA1L1	ses_cd	0.129331	Cross-tissue (+)	0.000107	0.00173352	Myeloid	Macrophages	Macrophages ITGA4+	TI-specific
ARHGAP45	ses_cd	0.0512753	Cross-tissue (+)	0.000107049	0.00173352	Myeloid	Macrophages	Macrophages ITGA4+	TI-specific
GLRX3	ses_cd	0.0439185	Cross-tissue (+)	0.000107096	0.00173352	Myeloid	Macrophages	Macrophages ITGA4+	TI-specific
RAB5IF	ses_cd	0.083071	Cross-tissue (+)	0.00010716	0.00173352	Myeloid	Macrophages	Macrophages ITGA4+	TI-specific
KPNB1	ses_cd	0.0492127	Cross-tissue (+)	0.00010725	0.00173352	Myeloid	Macrophages	Macrophages ITGA4+	TI-specific
SZRD1	ses_cd	0.0623793	Cross-tissue (+)	0.000107651	0.00173615	Myeloid	Macrophages	Macrophages ITGA4+	TI-specific
RGS3	ses_cd	0.179039	Cross-tissue (+)	0.000107671	0.00173615	Myeloid	Macrophages	Macrophages ITGA4+	TI-specific
COLEC12	ses_cd	0.239435	Cross-tissue (+)	0.000108537	0.00174791	Myeloid	Macrophages	Macrophages ITGA4+	TI-specific
AC096667.1	ses_cd	0.126372	Cross-tissue (+)	0.00010866	0.00174791	Myeloid	Macrophages	Macrophages ITGA4+	TI-specific
CAPZA1	ses_cd	0.0462619	Cross-tissue (+)	0.000108934	0.00175022	Myeloid	Macrophages	Macrophages ITGA4+	TI-specific
FLVCR2	ses_cd	0.150333	Cross-tissue (+)	0.000109196	0.00175034	Myeloid	Macrophages	Macrophages ITGA4+	TI-specific
IGF2BP3	ses_cd	0.193415	Cross-tissue (+)	0.00010935	0.00175034	Myeloid	Macrophages	Macrophages ITGA4+	TI-specific
FXYD6	ses_cd	0.212691	Cross-tissue (+)	0.000109384	0.00175034	Myeloid	Macrophages	Macrophages ITGA4+	TI-specific
EFHC1	ses_cd	-0.09866	Cross-tissue (-)	0.000109461	0.00175034	Myeloid	Macrophages	Macrophages ITGA4+	TI-specific
HK3	ses_cd	0.12822	Cross-tissue (+)	0.000109889	0.0017551	Myeloid	Macrophages	Macrophages ITGA4+	TI-specific
PKM	ses_cd	0.0750267	Cross-tissue (+)	0.000110194	0.00175789	Myeloid	Macrophages	Macrophages ITGA4+	TI-specific
NOTCH2NL	ses_cd	0.0986303	Cross-tissue (+)	0.000110837	0.00176437	Myeloid	Macrophages	Macrophages ITGA4+	TI-specific
DENND3	ses_cd	0.0865532	Cross-tissue (+)	0.000110863	0.00176437	Myeloid	Macrophages	Macrophages ITGA4+	TI-specific
FBXL5	ses_cd	0.0616746	Cross-tissue (+)	0.000111078	0.0017657	Myeloid	Macrophages	Macrophages ITGA4+	TI-specific
ARSD	ses_cd	0.0939362	Cross-tissue (+)	0.000111731	0.00177399	Myeloid	Macrophages	Macrophages ITGA4+	TI-specific
IL21R	ses_cd	0.140471	Cross-tissue (+)	0.000111922	0.00177493	Myeloid	Macrophages	Macrophages ITGA4+	TI-specific
VSIG4	ses_cd	-0.123262	Cross-tissue (-)	0.000112334	0.00177937	Myeloid	Macrophages	Macrophages ITGA4+	TI-specific
RPGRIP1	ses_cd	-0.147151	Cross-tissue (-)	0.000112635	0.00178155	Myeloid	Macrophages	Macrophages ITGA4+	TI-specific
CALHM2	ses_cd	0.140312	Cross-tissue (+)	0.000112827	0.00178155	Myeloid	Macrophages	Macrophages ITGA4+	TI-specific
AC126177.4	ses_cd	-0.291106	Cross-tissue (-)	0.000112868	0.00178155	Myeloid	Macrophages	Macrophages ITGA4+	TI-specific
DYNC2LI1	ses_cd	-0.111422	Cross-tissue (-)	0.000113662	0.00179198	Myeloid	Macrophages	Macrophages ITGA4+	TI-specific
CYBC1	ses_cd	0.0545747	Cross-tissue (+)	0.000114496	0.00180277	Myeloid	Macrophages	Macrophages ITGA4+	TI-specific
TAF13	ses_cd	0.0831677	Cross-tissue (+)	0.000114614	0.00180277	Myeloid	Macrophages	Macrophages ITGA4+	TI-specific
AC046195.1	ses_cd	-0.223637	Cross-tissue (-)	0.000114908	0.00180416	Myeloid	Macrophages	Macrophages ITGA4+	TI-specific
HEG1	ses_cd	0.169173	Cross-tissue (+)	0.000114983	0.00180416	Myeloid	Macrophages	Macrophages ITGA4+	TI-specific
MLLT1	ses_cd	0.0694212	Cross-tissue (+)	0.000115105	0.00180416	Myeloid	Macrophages	Macrophages ITGA4+	TI-specific
CCRL2	ses_cd	0.185058	Cross-tissue (+)	0.000115385	0.00180446	Myeloid	Macrophages	Macrophages ITGA4+	TI-specific
EIF4G2	ses_cd	0.0634329	Cross-tissue (+)	0.000115392	0.00180446	Myeloid	Macrophages	Macrophages ITGA4+	TI-specific
PDCD1LG2	ses_cd	0.110682	Cross-tissue (+)	0.000115611	0.00180578	Myeloid	Macrophages	Macrophages ITGA4+	TI-specific
FBP1	ses_cd	0.230618	Cross-tissue (+)	0.000116194	0.00181278	Myeloid	Macrophages	Macrophages ITGA4+	TI-specific
COL18A1	ses_cd	-0.141017	Cross-tissue (-)	0.000117177	0.00182552	Myeloid	Macrophages	Macrophages ITGA4+	TI-specific
ITGB7	ses_cd	-0.128573	Cross-tissue (-)	0.000117281	0.00182552	Myeloid	Macrophages	Macrophages ITGA4+	TI-specific
OVOL2	ses_cd	-0.115667	Cross-tissue (-)	0.000118376	0.00184044	Myeloid	Macrophages	Macrophages ITGA4+	TI-specific
LINC00662	ses_cd	-0.077893	Cross-tissue (-)	0.000118886	0.00184623	Myeloid	Macrophages	Macrophages ITGA4+	TI-specific
ARL8A	ses_cd	0.0573846	Cross-tissue (+)	0.000119277	0.00185016	Myeloid	Macrophages	Macrophages ITGA4+	TI-specific
PLEKHA1	ses_cd	-0.0878055	Cross-tissue (-)	0.000119439	0.00185055	Myeloid	Macrophages	Macrophages ITGA4+	TI-specific
ROR2	ses_cd	-0.392147	Cross-tissue (-)	0.000120888	0.00187084	Myeloid	Macrophages	Macrophages ITGA4+	TI-specific
HTR7	ses_cd	-0.108381	Cross-tissue (-)	0.000121059	0.00187097	Myeloid	Macrophages	Macrophages ITGA4+	TI-specific
SLC2A11	ses_cd	-0.120963	Cross-tissue (-)	0.000121305	0.00187097	Myeloid	Macrophages	Macrophages ITGA4+	TI-specific
RALA	ses_cd	0.102459	Cross-tissue (+)	0.000121313	0.00187097	Myeloid	Macrophages	Macrophages ITGA4+	TI-specific
CD83	ses_cd	0.228207	Cross-tissue (+)	0.000123414	0.0019012	Myeloid	Macrophages	Macrophages ITGA4+	TI-specific
MCL1	ses_cd	0.0945639	Cross-tissue (+)	0.000123659	0.0019028	Myeloid	Macrophages	Macrophages ITGA4+	TI-specific
SLC25A45	ses_cd	-0.09225	Cross-tissue (-)	0.00012389	0.00190418	Myeloid	Macrophages	Macrophages ITGA4+	TI-specific
WDSUB1	ses_cd	-0.0748267	Cross-tissue (-)	0.000124069	0.00190475	Myeloid	Macrophages	Macrophages ITGA4+	TI-specific
TMEM220	ses_cd	-0.134604	Cross-tissue (-)	0.00012433	0.00190561	Myeloid	Macrophages	Macrophages ITGA4+	TI-specific
UBD	ses_cd	0.31079	Cross-tissue (+)	0.000124408	0.00190561	Myeloid	Macrophages	Macrophages ITGA4+	TI-specific
GNB2	ses_cd	0.0682908	Cross-tissue (+)	0.000125422	0.00191895	Myeloid	Macrophages	Macrophages ITGA4+	TI-specific
AL590617.2	ses_cd	-0.138884	Cross-tissue (-)	0.000125981	0.00192532	Myeloid	Macrophages	Macrophages ITGA4+	TI-specific
LILRB2	ses_cd	0.123103	Cross-tissue (+)	0.000126143	0.00192562	Myeloid	Macrophages	Macrophages ITGA4+	TI-specific
REEP4	ses_cd	0.0895318	Cross-tissue (+)	0.000127109	0.00193456	Myeloid	Macrophages	Macrophages ITGA4+	TI-specific
SIDT2	ses_cd	0.074991	Cross-tissue (+)	0.000127111	0.00193456	Myeloid	Macrophages	Macrophages ITGA4+	TI-specific
HHEX	ses_cd	0.0732725	Cross-tissue (+)	0.00012716	0.00193456	Myeloid	Macrophages	Macrophages ITGA4+	TI-specific
PAXIP1-AS1	ses_cd	-0.0971175	Cross-tissue (-)	0.000127825	0.00194248	Myeloid	Macrophages	Macrophages ITGA4+	TI-specific
APCDD1	ses_cd	-0.258862	Cross-tissue (-)	0.000128416	0.00194926	Myeloid	Macrophages	Macrophages ITGA4+	TI-specific
UCP2	ses_cd	0.0764827	Cross-tissue (+)	0.000128734	0.00195189	Myeloid	Macrophages	Macrophages ITGA4+	TI-specific
FTH1	ses_cd	0.124148	Cross-tissue (+)	0.000129866	0.00196684	Myeloid	Macrophages	Macrophages ITGA4+	TI-specific
GLCCI1	ses_cd	-0.126497	Cross-tissue (-)	0.000130122	0.0019685	Myeloid	Macrophages	Macrophages ITGA4+	TI-specific
ETFRF1	ses_cd	-0.0624117	Cross-tissue (-)	0.000130469	0.00197081	Myeloid	Macrophages	Macrophages ITGA4+	TI-specific
ZBTB18	ses_cd	0.0792215	Cross-tissue (+)	0.000130568	0.00197081	Myeloid	Macrophages	Macrophages ITGA4+	TI-specific
TNFRSF1B	ses_cd	0.0961871	Cross-tissue (+)	0.000130753	0.00197139	Myeloid	Macrophages	Macrophages ITGA4+	TI-specific
AC131571.1	ses_cd	-0.12495	Cross-tissue (-)	0.000131125	0.00197479	Myeloid	Macrophages	Macrophages ITGA4+	TI-specific
GPC5	ses_cd	0.357626	Cross-tissue (+)	0.000131624	0.0019801	Myeloid	Macrophages	Macrophages ITGA4+	TI-specific
F5	ses_cd	0.287948	Cross-tissue (+)	0.00013193	0.00198109	Myeloid	Macrophages	Macrophages ITGA4+	TI-specific
MBD2	ses_cd	0.0583415	Cross-tissue (+)	0.000131984	0.00198109	Myeloid	Macrophages	Macrophages ITGA4+	TI-specific
PCYOX1	ses_cd	-0.0908054	Cross-tissue (-)	0.000133528	0.00200135	Myeloid	Macrophages	Macrophages ITGA4+	TI-specific
AGPAT3	ses_cd	0.0521435	Cross-tissue (+)	0.000133632	0.00200135	Myeloid	Macrophages	Macrophages ITGA4+	TI-specific
SELL	ses_cd	0.204153	Cross-tissue (+)	0.000134324	0.00200949	Myeloid	Macrophages	Macrophages ITGA4+	TI-specific
NFIA	ses_cd	-0.12486	Cross-tissue (-)	0.000134803	0.00201442	Myeloid	Macrophages	Macrophages ITGA4+	TI-specific
STAT1	ses_cd	0.174457	Cross-tissue (+)	0.000135562	0.00202132	Myeloid	Macrophages	Macrophages ITGA4+	TI-specific
OGG1	ses_cd	-0.0726036	Cross-tissue (-)	0.000135599	0.00202132	Myeloid	Macrophages	Macrophages ITGA4+	TI-specific
TANK	ses_cd	0.0740536	Cross-tissue (+)	0.000135745	0.00202132	Myeloid	Macrophages	Macrophages ITGA4+	TI-specific
XRN2	ses_cd	0.0431835	Cross-tissue (+)	0.000135865	0.00202132	Myeloid	Macrophages	Macrophages ITGA4+	TI-specific
RIC8A	ses_cd	0.0705572	Cross-tissue (+)	0.000137625	0.00204523	Myeloid	Macrophages	Macrophages ITGA4+	TI-specific
CYP4V2	ses_cd	-0.0913269	Cross-tissue (-)	0.000138183	0.00205102	Myeloid	Macrophages	Macrophages ITGA4+	TI-specific
PRELID1	ses_cd	0.103592	Cross-tissue (+)	0.000138319	0.00205102	Myeloid	Macrophages	Macrophages ITGA4+	TI-specific
CCDC122	ses_cd	-0.175783	Cross-tissue (-)	0.000141277	0.00209052	Myeloid	Macrophages	Macrophages ITGA4+	TI-specific
CTSF	ses_cd	-0.187698	Cross-tissue (-)	0.000141293	0.00209052	Myeloid	Macrophages	Macrophages ITGA4+	TI-specific
EVL	ses_cd	-0.0544375	Cross-tissue (-)	0.000141622	0.00209309	Myeloid	Macrophages	Macrophages ITGA4+	TI-specific
OSBPL1A	ses_cd	-0.100505	Cross-tissue (-)	0.000142004	0.00209643	Myeloid	Macrophages	Macrophages ITGA4+	TI-specific
GK-AS1	ses_cd	0.252654	Cross-tissue (+)	0.000142695	0.00209896	Myeloid	Macrophages	Macrophages ITGA4+	TI-specific
RAB8B	ses_cd	0.0748818	Cross-tissue (+)	0.000142725	0.00209896	Myeloid	Macrophages	Macrophages ITGA4+	TI-specific
PCYT1A	ses_cd	0.0620779	Cross-tissue (+)	0.00014276	0.00209896	Myeloid	Macrophages	Macrophages ITGA4+	TI-specific
SRP14-AS1	ses_cd	-0.0982297	Cross-tissue (-)	0.000142799	0.00209896	Myeloid	Macrophages	Macrophages ITGA4+	TI-specific
SOX12	ses_cd	-0.216496	Cross-tissue (-)	0.000142993	0.00209951	Myeloid	Macrophages	Macrophages ITGA4+	TI-specific
CARD16	ses_cd	0.0947193	Cross-tissue (+)	0.000143628	0.00210655	Myeloid	Macrophages	Macrophages ITGA4+	TI-specific
TMCC1-AS1	ses_cd	-0.10532	Cross-tissue (-)	0.000144028	0.00211011	Myeloid	Macrophages	Macrophages ITGA4+	TI-specific
ARL5B	ses_cd	0.145194	Cross-tissue (+)	0.00014436	0.00211268	Myeloid	Macrophages	Macrophages ITGA4+	TI-specific
ZNF704	ses_cd	-0.319163	Cross-tissue (-)	0.000144855	0.00211556	Myeloid	Macrophages	Macrophages ITGA4+	TI-specific
RTL5	ses_cd	0.151809	Cross-tissue (+)	0.000144922	0.00211556	Myeloid	Macrophages	Macrophages ITGA4+	TI-specific
ENTPD1-AS1	ses_cd	-0.0843867	Cross-tissue (-)	0.000145028	0.00211556	Myeloid	Macrophages	Macrophages ITGA4+	TI-specific
IGSF3	ses_cd	-0.239408	Cross-tissue (-)	0.000146301	0.00213083	Myeloid	Macrophages	Macrophages ITGA4+	TI-specific
MIR193BHG	ses_cd	0.193062	Cross-tissue (+)	0.000146542	0.00213083	Myeloid	Macrophages	Macrophages ITGA4+	TI-specific
TMEM109	ses_cd	0.0748514	Cross-tissue (+)	0.000146675	0.00213083	Myeloid	Macrophages	Macrophages ITGA4+	TI-specific
MIIP	ses_cd	0.0799758	Cross-tissue (+)	0.000146708	0.00213083	Myeloid	Macrophages	Macrophages ITGA4+	TI-specific
ATP6V1B2	ses_cd	0.0806514	Cross-tissue (+)	0.000146984	0.00213253	Myeloid	Macrophages	Macrophages ITGA4+	TI-specific
GPN3	ses_cd	0.0742176	Cross-tissue (+)	0.000148656	0.0021532	Myeloid	Macrophages	Macrophages ITGA4+	TI-specific
GNAI1	ses_cd	-0.145061	Cross-tissue (-)	0.000148728	0.0021532	Myeloid	Macrophages	Macrophages ITGA4+	TI-specific
MSN	ses_cd	0.0642266	Cross-tissue (+)	0.000149037	0.00215535	Myeloid	Macrophages	Macrophages ITGA4+	TI-specific
ZNF329	ses_cd	-0.0987218	Cross-tissue (-)	0.000149244	0.00215603	Myeloid	Macrophages	Macrophages ITGA4+	TI-specific
CASZ1	ses_cd	0.18868	Cross-tissue (+)	0.00014944	0.00215655	Myeloid	Macrophages	Macrophages ITGA4+	TI-specific
BCAM	ses_cd	-0.20715	Cross-tissue (-)	0.000150077	0.00216342	Myeloid	Macrophages	Macrophages ITGA4+	TI-specific
ATXN7L3	ses_cd	0.0752413	Cross-tissue (+)	0.000150489	0.00216574	Myeloid	Macrophages	Macrophages ITGA4+	TI-specific
LINC02456	ses_cd	-0.236691	Cross-tissue (-)	0.000150559	0.00216574	Myeloid	Macrophages	Macrophages ITGA4+	TI-specific
GDF15	ses_cd	-0.204495	Cross-tissue (-)	0.000151225	0.00217299	Myeloid	Macrophages	Macrophages ITGA4+	TI-specific
AC005037.1	ses_cd	-0.0981765	Cross-tissue (-)	0.000151954	0.00217908	Myeloid	Macrophages	Macrophages ITGA4+	TI-specific
OLR1	ses_cd	0.22537	Cross-tissue (+)	0.000151972	0.00217908	Myeloid	Macrophages	Macrophages ITGA4+	TI-specific
ZCCHC14	ses_cd	-0.0766225	Cross-tissue (-)	0.000152443	0.00218133	Myeloid	Macrophages	Macrophages ITGA4+	TI-specific
UTF1	ses_cd	0.212932	Cross-tissue (+)	0.000152553	0.00218133	Myeloid	Macrophages	Macrophages ITGA4+	TI-specific
PRMT7	ses_cd	-0.0859345	Cross-tissue (-)	0.000152615	0.00218133	Myeloid	Macrophages	Macrophages ITGA4+	TI-specific
BHLHE40	ses_cd	0.170048	Cross-tissue (+)	0.000153103	0.00218598	Myeloid	Macrophages	Macrophages ITGA4+	TI-specific
CFLAR	ses_cd	0.0570273	Cross-tissue (+)	0.000153634	0.00218963	Myeloid	Macrophages	Macrophages ITGA4+	TI-specific
MVB12B	ses_cd	-0.0820789	Cross-tissue (-)	0.000153684	0.00218963	Myeloid	Macrophages	Macrophages ITGA4+	TI-specific
CISH	ses_cd	0.176124	Cross-tissue (+)	0.000154183	0.00219442	Myeloid	Macrophages	Macrophages ITGA4+	TI-specific
AL683807.1	ses_cd	-0.28545	Cross-tissue (-)	0.000154458	0.00219601	Myeloid	Macrophages	Macrophages ITGA4+	TI-specific
DLGAP4	ses_cd	0.0627548	Cross-tissue (+)	0.000155619	0.00221019	Myeloid	Macrophages	Macrophages ITGA4+	TI-specific
PC	ses_cd	0.175417	Cross-tissue (+)	0.000156513	0.00222054	Myeloid	Macrophages	Macrophages ITGA4+	TI-specific
AL139125.1	ses_cd	-0.168912	Cross-tissue (-)	0.00015716	0.00222737	Myeloid	Macrophages	Macrophages ITGA4+	TI-specific
FUBP1	ses_cd	0.0515088	Cross-tissue (+)	0.000158201	0.00223775	Myeloid	Macrophages	Macrophages ITGA4+	TI-specific
CCDC71L	ses_cd	0.0801815	Cross-tissue (+)	0.000158234	0.00223775	Myeloid	Macrophages	Macrophages ITGA4+	TI-specific
TLR8	ses_cd	0.1153	Cross-tissue (+)	0.000158391	0.00223775	Myeloid	Macrophages	Macrophages ITGA4+	TI-specific
ASGR1	ses_cd	0.122223	Cross-tissue (+)	0.000158878	0.0022409	Myeloid	Macrophages	Macrophages ITGA4+	TI-specific
MIR181A1HG	ses_cd	0.0993501	Cross-tissue (+)	0.000158947	0.0022409	Myeloid	Macrophages	Macrophages ITGA4+	TI-specific
FSCN1	ses_cd	0.245165	Cross-tissue (+)	0.000159641	0.00224833	Myeloid	Macrophages	Macrophages ITGA4+	TI-specific
LIPN	ses_cd	0.284509	Cross-tissue (+)	0.000160141	0.00225215	Myeloid	Macrophages	Macrophages ITGA4+	TI-specific
ANKRD26	ses_cd	-0.0717819	Cross-tissue (-)	0.000160246	0.00225215	Myeloid	Macrophages	Macrophages ITGA4+	TI-specific
JOSD1	ses_cd	0.0783255	Cross-tissue (+)	0.000160452	0.00225269	Myeloid	Macrophages	Macrophages ITGA4+	TI-specific
SEZ6L2	ses_cd	-0.241341	Cross-tissue (-)	0.000160911	0.00225677	Myeloid	Macrophages	Macrophages ITGA4+	TI-specific
NBEAL2	ses_cd	0.101962	Cross-tissue (+)	0.000161277	0.00225956	Myeloid	Macrophages	Macrophages ITGA4+	TI-specific
AC021188.1	ses_cd	-0.142352	Cross-tissue (-)	0.000161671	0.00226272	Myeloid	Macrophages	Macrophages ITGA4+	TI-specific
AC074327.1	ses_cd	-0.148378	Cross-tissue (-)	0.000162443	0.00226939	Myeloid	Macrophages	Macrophages ITGA4+	TI-specific
TPM3	ses_cd	0.0716806	Cross-tissue (+)	0.000162485	0.00226939	Myeloid	Macrophages	Macrophages ITGA4+	TI-specific
MTHFD1L	ses_cd	-0.106758	Cross-tissue (-)	0.000163302	0.00227845	Myeloid	Macrophages	Macrophages ITGA4+	TI-specific
STXBP2	ses_cd	0.0971266	Cross-tissue (+)	0.000163859	0.00228187	Myeloid	Macrophages	Macrophages ITGA4+	TI-specific
AC023051.1	ses_cd	-0.138274	Cross-tissue (-)	0.000163886	0.00228187	Myeloid	Macrophages	Macrophages ITGA4+	TI-specific
LRRC74A	ses_cd	-0.147534	Cross-tissue (-)	0.000164438	0.00228499	Myeloid	Macrophages	Macrophages ITGA4+	TI-specific
LINC01482	ses_cd	0.184149	Cross-tissue (+)	0.00016445	0.00228499	Myeloid	Macrophages	Macrophages ITGA4+	TI-specific
CSRNP1	ses_cd	0.158654	Cross-tissue (+)	0.000165133	0.00229211	Myeloid	Macrophages	Macrophages ITGA4+	TI-specific
PPP1R3B	ses_cd	0.172057	Cross-tissue (+)	0.000165881	0.00230012	Myeloid	Macrophages	Macrophages ITGA4+	TI-specific
NMI	ses_cd	0.0711311	Cross-tissue (+)	0.000167713	0.00232313	Myeloid	Macrophages	Macrophages ITGA4+	TI-specific
FAM149A	ses_cd	-0.246511	Cross-tissue (-)	0.000168602	0.00233237	Myeloid	Macrophages	Macrophages ITGA4+	TI-specific
MAPK1IP1L	ses_cd	0.045655	Cross-tissue (+)	0.000168726	0.00233237	Myeloid	Macrophages	Macrophages ITGA4+	TI-specific
TNFAIP6	ses_cd	0.365802	Cross-tissue (+)	0.000168939	0.00233291	Myeloid	Macrophages	Macrophages ITGA4+	TI-specific
SCAMP1-AS1	ses_cd	-0.111039	Cross-tissue (-)	0.000169248	0.00233479	Myeloid	Macrophages	Macrophages ITGA4+	TI-specific
ARF1	ses_cd	0.0560041	Cross-tissue (+)	0.000169482	0.00233563	Myeloid	Macrophages	Macrophages ITGA4+	TI-specific
EFHD2	ses_cd	0.075736	Cross-tissue (+)	0.000170468	0.00234681	Myeloid	Macrophages	Macrophages ITGA4+	TI-specific
C9orf147	ses_cd	-0.132104	Cross-tissue (-)	0.000171521	0.0023589	Myeloid	Macrophages	Macrophages ITGA4+	TI-specific
SNTB1	ses_cd	0.167372	Cross-tissue (+)	0.00017207	0.00236087	Myeloid	Macrophages	Macrophages ITGA4+	TI-specific
ATPAF1	ses_cd	-0.0641964	Cross-tissue (-)	0.000172182	0.00236087	Myeloid	Macrophages	Macrophages ITGA4+	TI-specific
LIMK2	ses_cd	0.181239	Cross-tissue (+)	0.000172191	0.00236087	Myeloid	Macrophages	Macrophages ITGA4+	TI-specific
E2F4	ses_cd	0.0687564	Cross-tissue (+)	0.000173168	0.00237081	Myeloid	Macrophages	Macrophages ITGA4+	TI-specific
ITGA1	ses_cd	-0.216233	Cross-tissue (-)	0.000173278	0.00237081	Myeloid	Macrophages	Macrophages ITGA4+	TI-specific
MIR4435-2HG	ses_cd	0.0862056	Cross-tissue (+)	0.000173444	0.00237081	Myeloid	Macrophages	Macrophages ITGA4+	TI-specific
PRPS2	ses_cd	0.0755894	Cross-tissue (+)	0.000173944	0.00237524	Myeloid	Macrophages	Macrophages ITGA4+	TI-specific
ACPP	ses_cd	0.132922	Cross-tissue (+)	0.000174426	0.00237941	Myeloid	Macrophages	Macrophages ITGA4+	TI-specific
RNF157	ses_cd	-0.222414	Cross-tissue (-)	0.000174725	0.00237962	Myeloid	Macrophages	Macrophages ITGA4+	TI-specific
ERG28	ses_cd	-0.0890284	Cross-tissue (-)	0.000174844	0.00237962	Myeloid	Macrophages	Macrophages ITGA4+	TI-specific
TMEM97	ses_cd	-0.141964	Cross-tissue (-)	0.000174972	0.00237962	Myeloid	Macrophages	Macrophages ITGA4+	TI-specific
DOCK7	ses_cd	-0.0711001	Cross-tissue (-)	0.00017546	0.00238385	Myeloid	Macrophages	Macrophages ITGA4+	TI-specific
HELQ	ses_cd	-0.0596684	Cross-tissue (-)	0.000176466	0.0023951	Myeloid	Macrophages	Macrophages ITGA4+	TI-specific
MPPED2	ses_cd	0.234185	Cross-tissue (+)	0.000178371	0.00241851	Myeloid	Macrophages	Macrophages ITGA4+	TI-specific
JAK2	ses_cd	0.0802353	Cross-tissue (+)	0.000180754	0.00244837	Myeloid	Macrophages	Macrophages ITGA4+	TI-specific
LYST	ses_cd	0.108334	Cross-tissue (+)	0.000181228	0.00245231	Myeloid	Macrophages	Macrophages ITGA4+	TI-specific
ZNF69	ses_cd	-0.0718711	Cross-tissue (-)	0.000181583	0.00245465	Myeloid	Macrophages	Macrophages ITGA4+	TI-specific
SUN2	ses_cd	0.0744013	Cross-tissue (+)	0.000182854	0.00246781	Myeloid	Macrophages	Macrophages ITGA4+	TI-specific
NFIL3	ses_cd	0.144587	Cross-tissue (+)	0.000183091	0.00246781	Myeloid	Macrophages	Macrophages ITGA4+	TI-specific
DDX60L	ses_cd	0.116307	Cross-tissue (+)	0.000183106	0.00246781	Myeloid	Macrophages	Macrophages ITGA4+	TI-specific
TPK1	ses_cd	-0.0527942	Cross-tissue (-)	0.000183982	0.00247713	Myeloid	Macrophages	Macrophages ITGA4+	TI-specific
MPDU1	ses_cd	0.0614953	Cross-tissue (+)	0.00018421	0.00247772	Myeloid	Macrophages	Macrophages ITGA4+	TI-specific
SCN11A	ses_cd	0.206691	Cross-tissue (+)	0.000184734	0.0024823	Myeloid	Macrophages	Macrophages ITGA4+	TI-specific
IL1RN	ses_cd	0.370976	Cross-tissue (+)	0.000185147	0.00248537	Myeloid	Macrophages	Macrophages ITGA4+	TI-specific
CHMP4B	ses_cd	0.0667236	Cross-tissue (+)	0.00018637	0.00249928	Myeloid	Macrophages	Macrophages ITGA4+	TI-specific
TBRG1	ses_cd	-0.0442779	Cross-tissue (-)	0.000187175	0.00250759	Myeloid	Macrophages	Macrophages ITGA4+	TI-specific
MARCO	ses_cd	0.318847	Cross-tissue (+)	0.000187504	0.0025095	Myeloid	Macrophages	Macrophages ITGA4+	TI-specific
IDH3B	ses_cd	0.0570675	Cross-tissue (+)	0.000187883	0.00251207	Myeloid	Macrophages	Macrophages ITGA4+	TI-specific
TBC1D2	ses_cd	0.128101	Cross-tissue (+)	0.000188082	0.00251224	Myeloid	Macrophages	Macrophages ITGA4+	TI-specific
CD48	ses_cd	0.0935254	Cross-tissue (+)	0.000188365	0.00251353	Myeloid	Macrophages	Macrophages ITGA4+	TI-specific
ACTR3	ses_cd	0.0591038	Cross-tissue (+)	0.000189596	0.00252745	Myeloid	Macrophages	Macrophages ITGA4+	TI-specific
HEXA	ses_cd	-0.0807649	Cross-tissue (-)	0.000189866	0.00252855	Myeloid	Macrophages	Macrophages ITGA4+	TI-specific
LINC02432	ses_cd	0.255598	Cross-tissue (+)	0.00019019	0.00253036	Myeloid	Macrophages	Macrophages ITGA4+	TI-specific
ZDHHC4	ses_cd	-0.0808014	Cross-tissue (-)	0.000191116	0.00254017	Myeloid	Macrophages	Macrophages ITGA4+	TI-specific
CCL19	ses_cd	0.343229	Cross-tissue (+)	0.000191488	0.0025426	Myeloid	Macrophages	Macrophages ITGA4+	TI-specific
CDK17	ses_cd	0.065774	Cross-tissue (+)	0.000192303	0.00255091	Myeloid	Macrophages	Macrophages ITGA4+	TI-specific
WSB2	ses_cd	0.0642974	Cross-tissue (+)	0.000193311	0.00256176	Myeloid	Macrophages	Macrophages ITGA4+	TI-specific
ZNF789	ses_cd	-0.0605224	Cross-tissue (-)	0.000194532	0.0025754	Myeloid	Macrophages	Macrophages ITGA4+	TI-specific
CD44	ses_cd	0.180347	Cross-tissue (+)	0.000194817	0.00257664	Myeloid	Macrophages	Macrophages ITGA4+	TI-specific
LACC1	ses_cd	-0.144658	Cross-tissue (-)	0.000195023	0.00257683	Myeloid	Macrophages	Macrophages ITGA4+	TI-specific
RELA	ses_cd	0.0785376	Cross-tissue (+)	0.000195607	0.00258201	Myeloid	Macrophages	Macrophages ITGA4+	TI-specific
PAPSS1	ses_cd	0.0712065	Cross-tissue (+)	0.000196479	0.00259098	Myeloid	Macrophages	Macrophages ITGA4+	TI-specific
CEP135	ses_cd	0.0813179	Cross-tissue (+)	0.000196976	0.002595	Myeloid	Macrophages	Macrophages ITGA4+	TI-specific
TTC19	ses_cd	-0.044797	Cross-tissue (-)	0.000197323	0.00259702	Myeloid	Macrophages	Macrophages ITGA4+	TI-specific
IFI30	ses_cd	0.13946	Cross-tissue (+)	0.000197783	0.00260054	Myeloid	Macrophages	Macrophages ITGA4+	TI-specific
FBRSL1	ses_cd	0.0611289	Cross-tissue (+)	0.000198404	0.00260598	Myeloid	Macrophages	Macrophages ITGA4+	TI-specific
PPIF	ses_cd	0.14439	Cross-tissue (+)	0.000198584	0.00260598	Myeloid	Macrophages	Macrophages ITGA4+	TI-specific
TK2	ses_cd	-0.0592638	Cross-tissue (-)	0.000199837	0.00261986	Myeloid	Macrophages	Macrophages ITGA4+	TI-specific
CIDEB	ses_cd	0.215482	Cross-tissue (+)	0.000200356	0.00262412	Myeloid	Macrophages	Macrophages ITGA4+	TI-specific
BCKDK	ses_cd	0.0825234	Cross-tissue (+)	0.000200832	0.0026278	Myeloid	Macrophages	Macrophages ITGA4+	TI-specific
TMEM14C	ses_cd	-0.0737505	Cross-tissue (-)	0.000201171	0.00262937	Myeloid	Macrophages	Macrophages ITGA4+	TI-specific
PGPEP1	ses_cd	-0.0754739	Cross-tissue (-)	0.000201343	0.00262937	Myeloid	Macrophages	Macrophages ITGA4+	TI-specific
TCHH	ses_cd	-0.199839	Cross-tissue (-)	0.000202543	0.00264248	Myeloid	Macrophages	Macrophages ITGA4+	TI-specific
DTNA	ses_cd	0.23471	Cross-tissue (+)	0.000202812	0.00264343	Myeloid	Macrophages	Macrophages ITGA4+	TI-specific
VAV2	ses_cd	0.0974945	Cross-tissue (+)	0.000203899	0.00265502	Myeloid	Macrophages	Macrophages ITGA4+	TI-specific
SF3B4	ses_cd	0.0718558	Cross-tissue (+)	0.000205133	0.00266851	Myeloid	Macrophages	Macrophages ITGA4+	TI-specific
FAM32A	ses_cd	0.0625135	Cross-tissue (+)	0.000205882	0.0026749	Myeloid	Macrophages	Macrophages ITGA4+	TI-specific
LY75	ses_cd	0.0996151	Cross-tissue (+)	0.000206022	0.0026749	Myeloid	Macrophages	Macrophages ITGA4+	TI-specific
ST3GAL6	ses_cd	-0.0715679	Cross-tissue (-)	0.000206472	0.00267817	Myeloid	Macrophages	Macrophages ITGA4+	TI-specific
CASP5	ses_cd	0.221674	Cross-tissue (+)	0.000206748	0.00267841	Myeloid	Macrophages	Macrophages ITGA4+	TI-specific
LINC01943	ses_cd	0.125835	Cross-tissue (+)	0.000206889	0.00267841	Myeloid	Macrophages	Macrophages ITGA4+	TI-specific
ATP6V0E2-AS1	ses_cd	-0.181401	Cross-tissue (-)	0.000209042	0.0027037	Myeloid	Macrophages	Macrophages ITGA4+	TI-specific
ZNF33B	ses_cd	-0.0772352	Cross-tissue (-)	0.000210405	0.00271871	Myeloid	Macrophages	Macrophages ITGA4+	TI-specific
AUTS2	ses_cd	0.181328	Cross-tissue (+)	0.000210833	0.00272163	Myeloid	Macrophages	Macrophages ITGA4+	TI-specific
AC138207.5	ses_cd	-0.188519	Cross-tissue (-)	0.00021107	0.00272208	Myeloid	Macrophages	Macrophages ITGA4+	TI-specific
PSMA5	ses_cd	0.0658058	Cross-tissue (+)	0.000213699	0.00275334	Myeloid	Macrophages	Macrophages ITGA4+	TI-specific
CRTC2	ses_cd	0.0900667	Cross-tissue (+)	0.000214152	0.00275655	Myeloid	Macrophages	Macrophages ITGA4+	TI-specific
PPP1R12C	ses_cd	0.0678463	Cross-tissue (+)	0.000215983	0.00277745	Myeloid	Macrophages	Macrophages ITGA4+	TI-specific
SRA1	ses_cd	0.064523	Cross-tissue (+)	0.000216792	0.00278403	Myeloid	Macrophages	Macrophages ITGA4+	TI-specific
MS4A4E	ses_cd	-0.125627	Cross-tissue (-)	0.000217097	0.00278403	Myeloid	Macrophages	Macrophages ITGA4+	TI-specific
TDRD7	ses_cd	0.0777351	Cross-tissue (+)	0.000217114	0.00278403	Myeloid	Macrophages	Macrophages ITGA4+	TI-specific
ABHD17C	ses_cd	0.278315	Cross-tissue (+)	0.000219364	0.0028102	Myeloid	Macrophages	Macrophages ITGA4+	TI-specific
MRPL44	ses_cd	0.0724365	Cross-tissue (+)	0.00021962	0.00281081	Myeloid	Macrophages	Macrophages ITGA4+	TI-specific
METTL21A	ses_cd	-0.0545816	Cross-tissue (-)	0.000220071	0.0028139	Myeloid	Macrophages	Macrophages ITGA4+	TI-specific
ADCY7	ses_cd	0.0540928	Cross-tissue (+)	0.000221865	0.00283415	Myeloid	Macrophages	Macrophages ITGA4+	TI-specific
DNASE1	ses_cd	-0.0703901	Cross-tissue (-)	0.000223305	0.00284983	Myeloid	Macrophages	Macrophages ITGA4+	TI-specific
ZBTB44	ses_cd	-0.0548742	Cross-tissue (-)	0.000223605	0.00285057	Myeloid	Macrophages	Macrophages ITGA4+	TI-specific
STK26	ses_cd	0.142838	Cross-tissue (+)	0.000223786	0.00285057	Myeloid	Macrophages	Macrophages ITGA4+	TI-specific
HNRNPA3	ses_cd	0.0515955	Cross-tissue (+)	0.00022491	0.00286218	Myeloid	Macrophages	Macrophages ITGA4+	TI-specific
PRKACB	ses_cd	-0.0844113	Cross-tissue (-)	0.000225896	0.00287202	Myeloid	Macrophages	Macrophages ITGA4+	TI-specific
HSPE1	ses_cd	0.082388	Cross-tissue (+)	0.000226501	0.00287598	Myeloid	Macrophages	Macrophages ITGA4+	TI-specific
ST3GAL1	ses_cd	0.0797784	Cross-tissue (+)	0.000226635	0.00287598	Myeloid	Macrophages	Macrophages ITGA4+	TI-specific
MGST1	ses_cd	0.262851	Cross-tissue (+)	0.000227172	0.00288008	Myeloid	Macrophages	Macrophages ITGA4+	TI-specific
KYNU	ses_cd	0.110262	Cross-tissue (+)	0.000228746	0.00289597	Myeloid	Macrophages	Macrophages ITGA4+	TI-specific
CD209	ses_cd	-0.108919	Cross-tissue (-)	0.000228915	0.00289597	Myeloid	Macrophages	Macrophages ITGA4+	TI-specific
TCF7	ses_cd	-0.119288	Cross-tissue (-)	0.000229071	0.00289597	Myeloid	Macrophages	Macrophages ITGA4+	TI-specific
AL161935.3	ses_cd	-0.112931	Cross-tissue (-)	0.000229459	0.00289816	Myeloid	Macrophages	Macrophages ITGA4+	TI-specific
SYNPO2	ses_cd	0.20938	Cross-tissue (+)	0.000230274	0.00290573	Myeloid	Macrophages	Macrophages ITGA4+	TI-specific
CRACR2B	ses_cd	-0.206102	Cross-tissue (-)	0.000231284	0.00291573	Myeloid	Macrophages	Macrophages ITGA4+	TI-specific
GLIS3	ses_cd	0.180822	Cross-tissue (+)	0.000231591	0.00291687	Myeloid	Macrophages	Macrophages ITGA4+	TI-specific
U62317.2	ses_cd	0.175474	Cross-tissue (+)	0.000232207	0.00292158	Myeloid	Macrophages	Macrophages ITGA4+	TI-specific
CLN8	ses_cd	-0.0783243	Cross-tissue (-)	0.000232399	0.00292158	Myeloid	Macrophages	Macrophages ITGA4+	TI-specific
MORF4L1	ses_cd	0.0497104	Cross-tissue (+)	0.00023275	0.00292327	Myeloid	Macrophages	Macrophages ITGA4+	TI-specific
RAB10	ses_cd	0.0621025	Cross-tissue (+)	0.000233243	0.00292673	Myeloid	Macrophages	Macrophages ITGA4+	TI-specific
UPK2	ses_cd	-0.151234	Cross-tissue (-)	0.000234799	0.00294352	Myeloid	Macrophages	Macrophages ITGA4+	TI-specific
DDX39A	ses_cd	0.0643926	Cross-tissue (+)	0.000235973	0.00295548	Myeloid	Macrophages	Macrophages ITGA4+	TI-specific
RLIM	ses_cd	0.0553863	Cross-tissue (+)	0.000237064	0.00296031	Myeloid	Macrophages	Macrophages ITGA4+	TI-specific
PANK1	ses_cd	-0.112794	Cross-tissue (-)	0.000237216	0.00296031	Myeloid	Macrophages	Macrophages ITGA4+	TI-specific
MCTP2	ses_cd	0.264946	Cross-tissue (+)	0.000237596	0.00296031	Myeloid	Macrophages	Macrophages ITGA4+	TI-specific
CYTIP	ses_cd	0.104456	Cross-tissue (+)	0.000237615	0.00296031	Myeloid	Macrophages	Macrophages ITGA4+	TI-specific
AC007376.2	ses_cd	-0.132056	Cross-tissue (-)	0.00023769	0.00296031	Myeloid	Macrophages	Macrophages ITGA4+	TI-specific
HLA-F	ses_cd	0.0918054	Cross-tissue (+)	0.000237835	0.00296031	Myeloid	Macrophages	Macrophages ITGA4+	TI-specific
ZSCAN18	ses_cd	-0.121718	Cross-tissue (-)	0.000237898	0.00296031	Myeloid	Macrophages	Macrophages ITGA4+	TI-specific
MYO5A	ses_cd	-0.0679951	Cross-tissue (-)	0.000238913	0.0029702	Myeloid	Macrophages	Macrophages ITGA4+	TI-specific
AC006974.2	ses_cd	0.201011	Cross-tissue (+)	0.000239306	0.00297234	Myeloid	Macrophages	Macrophages ITGA4+	TI-specific
RFTN1	ses_cd	0.107458	Cross-tissue (+)	0.000239594	0.00297317	Myeloid	Macrophages	Macrophages ITGA4+	TI-specific
C12orf42	ses_cd	-0.265283	Cross-tissue (-)	0.000243398	0.0030176	Myeloid	Macrophages	Macrophages ITGA4+	TI-specific
KLHL7	ses_cd	-0.073875	Cross-tissue (-)	0.000244908	0.00303353	Myeloid	Macrophages	Macrophages ITGA4+	TI-specific
KCNN4	ses_cd	0.301656	Cross-tissue (+)	0.000245372	0.00303647	Myeloid	Macrophages	Macrophages ITGA4+	TI-specific
AC021097.1	ses_cd	-0.16879	Cross-tissue (-)	0.00024624	0.00304442	Myeloid	Macrophages	Macrophages ITGA4+	TI-specific
ABCB1	ses_cd	-0.171505	Cross-tissue (-)	0.00024663	0.00304645	Myeloid	Macrophages	Macrophages ITGA4+	TI-specific
ANKRD44	ses_cd	0.0490261	Cross-tissue (+)	0.000247412	0.00305257	Myeloid	Macrophages	Macrophages ITGA4+	TI-specific
MLKL	ses_cd	0.0734692	Cross-tissue (+)	0.000247579	0.00305257	Myeloid	Macrophages	Macrophages ITGA4+	TI-specific
LINC00519	ses_cd	-0.336194	Cross-tissue (-)	0.00024797	0.00305317	Myeloid	Macrophages	Macrophages ITGA4+	TI-specific
CBX6	ses_cd	0.0730187	Cross-tissue (+)	0.000248081	0.00305317	Myeloid	Macrophages	Macrophages ITGA4+	TI-specific
ST3GAL2	ses_cd	0.0877513	Cross-tissue (+)	0.00024853	0.0030559	Myeloid	Macrophages	Macrophages ITGA4+	TI-specific
PTK2	ses_cd	0.17773	Cross-tissue (+)	0.000252575	0.0031028	Myeloid	Macrophages	Macrophages ITGA4+	TI-specific
GRPEL1	ses_cd	0.0700687	Cross-tissue (+)	0.000253915	0.00311513	Myeloid	Macrophages	Macrophages ITGA4+	TI-specific
EEF2K	ses_cd	-0.0684967	Cross-tissue (-)	0.000254041	0.00311513	Myeloid	Macrophages	Macrophages ITGA4+	TI-specific
FO681492.1	ses_cd	-0.255289	Cross-tissue (-)	0.000254596	0.0031191	Myeloid	Macrophages	Macrophages ITGA4+	TI-specific
NEK3	ses_cd	-0.0729953	Cross-tissue (-)	0.000255967	0.00313174	Myeloid	Macrophages	Macrophages ITGA4+	TI-specific
JARID2	ses_cd	0.0639197	Cross-tissue (+)	0.000256107	0.00313174	Myeloid	Macrophages	Macrophages ITGA4+	TI-specific
LILRB1	ses_cd	0.109834	Cross-tissue (+)	0.000256326	0.00313174	Myeloid	Macrophages	Macrophages ITGA4+	TI-specific
RGS10	ses_cd	-0.0564513	Cross-tissue (-)	0.00025873	0.00315639	Myeloid	Macrophages	Macrophages ITGA4+	TI-specific
SLC2A5	ses_cd	0.27216	Cross-tissue (+)	0.00025903	0.00315639	Myeloid	Macrophages	Macrophages ITGA4+	TI-specific
EIF4G1	ses_cd	0.0625789	Cross-tissue (+)	0.000259213	0.00315639	Myeloid	Macrophages	Macrophages ITGA4+	TI-specific
SYT15	ses_cd	-0.235313	Cross-tissue (-)	0.000259282	0.00315639	Myeloid	Macrophages	Macrophages ITGA4+	TI-specific
IL27RA	ses_cd	0.114911	Cross-tissue (+)	0.000259862	0.00316059	Myeloid	Macrophages	Macrophages ITGA4+	TI-specific
BBS4	ses_cd	-0.0743043	Cross-tissue (-)	0.000260384	0.00316383	Myeloid	Macrophages	Macrophages ITGA4+	TI-specific
DR1	ses_cd	0.0450148	Cross-tissue (+)	0.000260597	0.00316383	Myeloid	Macrophages	Macrophages ITGA4+	TI-specific
UGDH-AS1	ses_cd	-0.0708644	Cross-tissue (-)	0.000261028	0.0031662	Myeloid	Macrophages	Macrophages ITGA4+	TI-specific
ETV1	ses_cd	-0.252658	Cross-tissue (-)	0.000262124	0.00317663	Myeloid	Macrophages	Macrophages ITGA4+	TI-specific
PECR	ses_cd	-0.102819	Cross-tissue (-)	0.000265895	0.00321943	Myeloid	Macrophages	Macrophages ITGA4+	TI-specific
GNA13	ses_cd	0.0743985	Cross-tissue (+)	0.000269192	0.00325643	Myeloid	Macrophages	Macrophages ITGA4+	TI-specific
PRMT1	ses_cd	0.0811171	Cross-tissue (+)	0.000269992	0.00325978	Myeloid	Macrophages	Macrophages ITGA4+	TI-specific
AQP11	ses_cd	-0.135415	Cross-tissue (-)	0.000270132	0.00325978	Myeloid	Macrophages	Macrophages ITGA4+	TI-specific
SLC7A5	ses_cd	0.211144	Cross-tissue (+)	0.000270195	0.00325978	Myeloid	Macrophages	Macrophages ITGA4+	TI-specific
AK2	ses_cd	0.0597169	Cross-tissue (+)	0.000270503	0.00326057	Myeloid	Macrophages	Macrophages ITGA4+	TI-specific
TFDP1	ses_cd	0.067009	Cross-tissue (+)	0.000271182	0.00326583	Myeloid	Macrophages	Macrophages ITGA4+	TI-specific
P2RY12	ses_cd	-0.109495	Cross-tissue (-)	0.000273459	0.00329031	Myeloid	Macrophages	Macrophages ITGA4+	TI-specific
USP11	ses_cd	0.11253	Cross-tissue (+)	0.000274829	0.00329833	Myeloid	Macrophages	Macrophages ITGA4+	TI-specific
EXT1	ses_cd	0.128882	Cross-tissue (+)	0.000274873	0.00329833	Myeloid	Macrophages	Macrophages ITGA4+	TI-specific
RAMP1	ses_cd	0.273485	Cross-tissue (+)	0.000275066	0.00329833	Myeloid	Macrophages	Macrophages ITGA4+	TI-specific
PNP	ses_cd	0.151796	Cross-tissue (+)	0.000275106	0.00329833	Myeloid	Macrophages	Macrophages ITGA4+	TI-specific
DAP	ses_cd	0.0510874	Cross-tissue (+)	0.000277036	0.00331852	Myeloid	Macrophages	Macrophages ITGA4+	TI-specific
GOLPH3L	ses_cd	-0.0759487	Cross-tissue (-)	0.000277386	0.00331975	Myeloid	Macrophages	Macrophages ITGA4+	TI-specific
MBOAT7	ses_cd	0.080103	Cross-tissue (+)	0.000277895	0.00332289	Myeloid	Macrophages	Macrophages ITGA4+	TI-specific
KYAT1	ses_cd	-0.107006	Cross-tissue (-)	0.000279518	0.00333933	Myeloid	Macrophages	Macrophages ITGA4+	TI-specific
EXOC6B	ses_cd	-0.0715127	Cross-tissue (-)	0.000285019	0.00340203	Myeloid	Macrophages	Macrophages ITGA4+	TI-specific
PPP1R15B	ses_cd	0.084601	Cross-tissue (+)	0.000286399	0.00341548	Myeloid	Macrophages	Macrophages ITGA4+	TI-specific
MORC4	ses_cd	-0.141887	Cross-tissue (-)	0.000287751	0.00342857	Myeloid	Macrophages	Macrophages ITGA4+	TI-specific
TMEM116	ses_cd	-0.0907357	Cross-tissue (-)	0.000288762	0.00343757	Myeloid	Macrophages	Macrophages ITGA4+	TI-specific
IQCH-AS1	ses_cd	-0.0999817	Cross-tissue (-)	0.000289563	0.00344407	Myeloid	Macrophages	Macrophages ITGA4+	TI-specific
ACTG1	ses_cd	0.082089	Cross-tissue (+)	0.000290108	0.0034475	Myeloid	Macrophages	Macrophages ITGA4+	TI-specific
NAPA	ses_cd	0.0690463	Cross-tissue (+)	0.000291718	0.00346158	Myeloid	Macrophages	Macrophages ITGA4+	TI-specific
L3MBTL1	ses_cd	-0.0999767	Cross-tissue (-)	0.000291808	0.00346158	Myeloid	Macrophages	Macrophages ITGA4+	TI-specific
SIRPB1	ses_cd	0.168128	Cross-tissue (+)	0.000292393	0.00346329	Myeloid	Macrophages	Macrophages ITGA4+	TI-specific
PRDM8	ses_cd	0.209584	Cross-tissue (+)	0.000292466	0.00346329	Myeloid	Macrophages	Macrophages ITGA4+	TI-specific
PHF21A	ses_cd	0.0550041	Cross-tissue (+)	0.000292937	0.00346582	Myeloid	Macrophages	Macrophages ITGA4+	TI-specific
DEFA5	ses_cd	-0.677885	Cross-tissue (-)	0.000294802	0.00348482	Myeloid	Macrophages	Macrophages ITGA4+	TI-specific
AC004687.1	ses_cd	0.0896309	Cross-tissue (+)	0.000296028	0.00349625	Myeloid	Macrophages	Macrophages ITGA4+	TI-specific
CDK18	ses_cd	0.1669	Cross-tissue (+)	0.000298681	0.00352449	Myeloid	Macrophages	Macrophages ITGA4+	TI-specific
SLC2A6	ses_cd	0.19353	Cross-tissue (+)	0.000303052	0.00357294	Myeloid	Macrophages	Macrophages ITGA4+	TI-specific
BZW1	ses_cd	0.0713488	Cross-tissue (+)	0.000303822	0.00357888	Myeloid	Macrophages	Macrophages ITGA4+	TI-specific
FCHO2	ses_cd	-0.0953531	Cross-tissue (-)	0.000304427	0.00358287	Myeloid	Macrophages	Macrophages ITGA4+	TI-specific
HYOU1	ses_cd	0.0893558	Cross-tissue (+)	0.000305491	0.00359225	Myeloid	Macrophages	Macrophages ITGA4+	TI-specific
ZBTB20-AS5	ses_cd	-0.142021	Cross-tissue (-)	0.000305895	0.00359387	Myeloid	Macrophages	Macrophages ITGA4+	TI-specific
PDE4B	ses_cd	0.124306	Cross-tissue (+)	0.000307527	0.00360989	Myeloid	Macrophages	Macrophages ITGA4+	TI-specific
ACSL5	ses_cd	0.159378	Cross-tissue (+)	0.000309453	0.00362933	Myeloid	Macrophages	Macrophages ITGA4+	TI-specific
RCOR3	ses_cd	-0.0742892	Cross-tissue (-)	0.000309813	0.00363039	Myeloid	Macrophages	Macrophages ITGA4+	TI-specific
FILIP1L	ses_cd	-0.0997808	Cross-tissue (-)	0.000310161	0.00363131	Myeloid	Macrophages	Macrophages ITGA4+	TI-specific
CCDC112	ses_cd	-0.0729328	Cross-tissue (-)	0.000311092	0.00363905	Myeloid	Macrophages	Macrophages ITGA4+	TI-specific
MMP24	ses_cd	-0.0914581	Cross-tissue (-)	0.000314414	0.00367472	Myeloid	Macrophages	Macrophages ITGA4+	TI-specific
SREBF1	ses_cd	0.0646112	Cross-tissue (+)	0.00031578	0.00368747	Myeloid	Macrophages	Macrophages ITGA4+	TI-specific
MPP7	ses_cd	0.157334	Cross-tissue (+)	0.000317848	0.00370841	Myeloid	Macrophages	Macrophages ITGA4+	TI-specific
RHOBTB1	ses_cd	-0.131118	Cross-tissue (-)	0.000318652	0.00371457	Myeloid	Macrophages	Macrophages ITGA4+	TI-specific
MED16	ses_cd	0.0786053	Cross-tissue (+)	0.000318989	0.00371529	Myeloid	Macrophages	Macrophages ITGA4+	TI-specific
JDP2	ses_cd	0.0646416	Cross-tissue (+)	0.000319647	0.00371653	Myeloid	Macrophages	Macrophages ITGA4+	TI-specific
MT-ND1	ses_cd	0.0620069	Cross-tissue (+)	0.000319648	0.00371653	Myeloid	Macrophages	Macrophages ITGA4+	TI-specific
CELA1	ses_cd	-0.197155	Cross-tissue (-)	0.000321176	0.00373108	Myeloid	Macrophages	Macrophages ITGA4+	TI-specific
SDHAF2	ses_cd	0.0684614	Cross-tissue (+)	0.000322105	0.00373649	Myeloid	Macrophages	Macrophages ITGA4+	TI-specific
ATP1A1	ses_cd	0.173892	Cross-tissue (+)	0.000322197	0.00373649	Myeloid	Macrophages	Macrophages ITGA4+	TI-specific
ATAD2B	ses_cd	0.0522448	Cross-tissue (+)	0.000323536	0.00374878	Myeloid	Macrophages	Macrophages ITGA4+	TI-specific
PLAC8	ses_cd	0.153398	Cross-tissue (+)	0.000324337	0.00375483	Myeloid	Macrophages	Macrophages ITGA4+	TI-specific
PLA2G16	ses_cd	-0.117452	Cross-tissue (-)	0.000325606	0.00376629	Myeloid	Macrophages	Macrophages ITGA4+	TI-specific
ARHGAP35	ses_cd	-0.0574005	Cross-tissue (-)	0.00032604	0.00376807	Myeloid	Macrophages	Macrophages ITGA4+	TI-specific
MFSD6	ses_cd	0.0947893	Cross-tissue (+)	0.000327037	0.00377636	Myeloid	Macrophages	Macrophages ITGA4+	TI-specific
CRYBG1	ses_cd	0.0618726	Cross-tissue (+)	0.00032789	0.00378007	Myeloid	Macrophages	Macrophages ITGA4+	TI-specific
AC016152.1	ses_cd	-0.185865	Cross-tissue (-)	0.000327921	0.00378007	Myeloid	Macrophages	Macrophages ITGA4+	TI-specific
IGF1	ses_cd	-0.176422	Cross-tissue (-)	0.000328477	0.00378325	Myeloid	Macrophages	Macrophages ITGA4+	TI-specific
USP53	ses_cd	-0.121616	Cross-tissue (-)	0.00032937	0.00379029	Myeloid	Macrophages	Macrophages ITGA4+	TI-specific
DPEP2	ses_cd	-0.108476	Cross-tissue (-)	0.000330339	0.0037982	Myeloid	Macrophages	Macrophages ITGA4+	TI-specific
OPRM1	ses_cd	-0.130064	Cross-tissue (-)	0.000331282	0.00380578	Myeloid	Macrophages	Macrophages ITGA4+	TI-specific
ZNF555	ses_cd	-0.0714984	Cross-tissue (-)	0.000333149	0.00382397	Myeloid	Macrophages	Macrophages ITGA4+	TI-specific
AL157400.3	ses_cd	-0.20506	Cross-tissue (-)	0.00033351	0.00382485	Myeloid	Macrophages	Macrophages ITGA4+	TI-specific
NUP62	ses_cd	0.0598881	Cross-tissue (+)	0.000334617	0.00383428	Myeloid	Macrophages	Macrophages ITGA4+	TI-specific
DENND4C	ses_cd	-0.0583972	Cross-tissue (-)	0.000335229	0.00383803	Myeloid	Macrophages	Macrophages ITGA4+	TI-specific
AF127577.2	ses_cd	-0.123916	Cross-tissue (-)	0.000336399	0.00384563	Myeloid	Macrophages	Macrophages ITGA4+	TI-specific
PEF1	ses_cd	0.070877	Cross-tissue (+)	0.000336464	0.00384563	Myeloid	Macrophages	Macrophages ITGA4+	TI-specific
IQCH	ses_cd	-0.15244	Cross-tissue (-)	0.000337159	0.0038503	Myeloid	Macrophages	Macrophages ITGA4+	TI-specific
ANKH	ses_cd	-0.142618	Cross-tissue (-)	0.000337728	0.00385214	Myeloid	Macrophages	Macrophages ITGA4+	TI-specific
TTTY14	ses_cd	-0.103271	Cross-tissue (-)	0.000337892	0.00385214	Myeloid	Macrophages	Macrophages ITGA4+	TI-specific
LINC02576	ses_cd	-0.130383	Cross-tissue (-)	0.000341009	0.00388381	Myeloid	Macrophages	Macrophages ITGA4+	TI-specific
DHX15	ses_cd	0.0474891	Cross-tissue (+)	0.000341247	0.00388381	Myeloid	Macrophages	Macrophages ITGA4+	TI-specific
LMTK3	ses_cd	-0.147979	Cross-tissue (-)	0.000342926	0.00389963	Myeloid	Macrophages	Macrophages ITGA4+	TI-specific
ZNF567	ses_cd	-0.0643842	Cross-tissue (-)	0.000344097	0.00390644	Myeloid	Macrophages	Macrophages ITGA4+	TI-specific
BCL2A1	ses_cd	0.158891	Cross-tissue (+)	0.000344106	0.00390644	Myeloid	Macrophages	Macrophages ITGA4+	TI-specific
LINC02306	ses_cd	-0.479439	Cross-tissue (-)	0.000346127	0.00392608	Myeloid	Macrophages	Macrophages ITGA4+	TI-specific
TCP11L1	ses_cd	-0.0545152	Cross-tissue (-)	0.000346487	0.00392686	Myeloid	Macrophages	Macrophages ITGA4+	TI-specific
AC090517.4	ses_cd	-0.0986792	Cross-tissue (-)	0.000347318	0.00393296	Myeloid	Macrophages	Macrophages ITGA4+	TI-specific
ABCB4	ses_cd	-0.110702	Cross-tissue (-)	0.000349999	0.00395999	Myeloid	Macrophages	Macrophages ITGA4+	TI-specific
GPT2	ses_cd	-0.139429	Cross-tissue (-)	0.000350664	0.00396418	Myeloid	Macrophages	Macrophages ITGA4+	TI-specific
NDUFAF6	ses_cd	-0.0669231	Cross-tissue (-)	0.000352343	0.00397982	Myeloid	Macrophages	Macrophages ITGA4+	TI-specific
CDKN2B-AS1	ses_cd	0.246616	Cross-tissue (+)	0.000352994	0.00398383	Myeloid	Macrophages	Macrophages ITGA4+	TI-specific
PRKAA1	ses_cd	0.0471689	Cross-tissue (+)	0.000353911	0.00399084	Myeloid	Macrophages	Macrophages ITGA4+	TI-specific
ARHGEF11	ses_cd	0.0696004	Cross-tissue (+)	0.000354944	0.00399913	Myeloid	Macrophages	Macrophages ITGA4+	TI-specific
PSPH	ses_cd	-0.102109	Cross-tissue (-)	0.000355921	0.00400679	Myeloid	Macrophages	Macrophages ITGA4+	TI-specific
LINC02513	ses_cd	0.192684	Cross-tissue (+)	0.00035626	0.00400725	Myeloid	Macrophages	Macrophages ITGA4+	TI-specific
OCRL	ses_cd	-0.0651051	Cross-tissue (-)	0.000356973	0.00401192	Myeloid	Macrophages	Macrophages ITGA4+	TI-specific
CCDC152	ses_cd	-0.209101	Cross-tissue (-)	0.000359088	0.00403232	Myeloid	Macrophages	Macrophages ITGA4+	TI-specific
MUM1	ses_cd	-0.0629505	Cross-tissue (-)	0.000360195	0.00403827	Myeloid	Macrophages	Macrophages ITGA4+	TI-specific
ZBTB4	ses_cd	-0.0678948	Cross-tissue (-)	0.000360217	0.00403827	Myeloid	Macrophages	Macrophages ITGA4+	TI-specific
TGFB1	ses_cd	0.05116	Cross-tissue (+)	0.000361656	0.00405102	Myeloid	Macrophages	Macrophages ITGA4+	TI-specific
PPP1R12B	ses_cd	-0.0626581	Cross-tissue (-)	0.000363647	0.00406683	Myeloid	Macrophages	Macrophages ITGA4+	TI-specific
ATP1B1	ses_cd	0.162387	Cross-tissue (+)	0.000363671	0.00406683	Myeloid	Macrophages	Macrophages ITGA4+	TI-specific
TXNRD3	ses_cd	-0.158053	Cross-tissue (-)	0.000364812	0.00407621	Myeloid	Macrophages	Macrophages ITGA4+	TI-specific
ADAM28	ses_cd	-0.0764133	Cross-tissue (-)	0.000365629	0.00408195	Myeloid	Macrophages	Macrophages ITGA4+	TI-specific
UNC13B	ses_cd	-0.127256	Cross-tissue (-)	0.00036638	0.00408694	Myeloid	Macrophages	Macrophages ITGA4+	TI-specific
ERI1	ses_cd	0.0848636	Cross-tissue (+)	0.000367944	0.00410099	Myeloid	Macrophages	Macrophages ITGA4+	TI-specific
PACSIN2	ses_cd	0.0527177	Cross-tissue (+)	0.000368562	0.00410449	Myeloid	Macrophages	Macrophages ITGA4+	TI-specific
DEPTOR	ses_cd	-0.146078	Cross-tissue (-)	0.000369434	0.00410816	Myeloid	Macrophages	Macrophages ITGA4+	TI-specific
EHD4	ses_cd	0.0803719	Cross-tissue (+)	0.000369502	0.00410816	Myeloid	Macrophages	Macrophages ITGA4+	TI-specific
CCDC125	ses_cd	-0.0756518	Cross-tissue (-)	0.000369882	0.00410899	Myeloid	Macrophages	Macrophages ITGA4+	TI-specific
SIGLEC9	ses_cd	0.0841448	Cross-tissue (+)	0.00037052	0.00411009	Myeloid	Macrophages	Macrophages ITGA4+	TI-specific
CYCS	ses_cd	0.0695365	Cross-tissue (+)	0.000370592	0.00411009	Myeloid	Macrophages	Macrophages ITGA4+	TI-specific
TPM4	ses_cd	0.0876454	Cross-tissue (+)	0.00037096	0.00411079	Myeloid	Macrophages	Macrophages ITGA4+	TI-specific
AC020916.1	ses_cd	0.164066	Cross-tissue (+)	0.00037169	0.00411398	Myeloid	Macrophages	Macrophages ITGA4+	TI-specific
AREG	ses_cd	0.355222	Cross-tissue (+)	0.00037186	0.00411398	Myeloid	Macrophages	Macrophages ITGA4+	TI-specific
LINC00996	ses_cd	-0.140652	Cross-tissue (-)	0.000375154	0.00414702	Myeloid	Macrophages	Macrophages ITGA4+	TI-specific
DIRC3	ses_cd	-0.137922	Cross-tissue (-)	0.000376549	0.00415903	Myeloid	Macrophages	Macrophages ITGA4+	TI-specific
OLFML3	ses_cd	-0.283295	Cross-tissue (-)	0.000377796	0.00416849	Myeloid	Macrophages	Macrophages ITGA4+	TI-specific
TP53BP2	ses_cd	0.0857563	Cross-tissue (+)	0.000378025	0.00416849	Myeloid	Macrophages	Macrophages ITGA4+	TI-specific
LINC00243	ses_cd	0.202877	Cross-tissue (+)	0.000378502	0.00417034	Myeloid	Macrophages	Macrophages ITGA4+	TI-specific
GHITM	ses_cd	0.0563623	Cross-tissue (+)	0.000379333	0.00417608	Myeloid	Macrophages	Macrophages ITGA4+	TI-specific
HCST	ses_cd	0.10353	Cross-tissue (+)	0.000380071	0.00417913	Myeloid	Macrophages	Macrophages ITGA4+	TI-specific
RASSF3	ses_cd	0.0524894	Cross-tissue (+)	0.000380232	0.00417913	Myeloid	Macrophages	Macrophages ITGA4+	TI-specific
DUSP1	ses_cd	0.192138	Cross-tissue (+)	0.000380601	0.00417979	Myeloid	Macrophages	Macrophages ITGA4+	TI-specific
AC005258.1	ses_cd	-0.0945078	Cross-tissue (-)	0.00038103	0.00418108	Myeloid	Macrophages	Macrophages ITGA4+	TI-specific
CDC73	ses_cd	0.045881	Cross-tissue (+)	0.000382139	0.00418958	Myeloid	Macrophages	Macrophages ITGA4+	TI-specific
DNAJC7	ses_cd	0.0444983	Cross-tissue (+)	0.000382427	0.00418958	Myeloid	Macrophages	Macrophages ITGA4+	TI-specific
KDM6A	ses_cd	0.0493626	Cross-tissue (+)	0.000383253	0.00419392	Myeloid	Macrophages	Macrophages ITGA4+	TI-specific
EBP	ses_cd	-0.0795926	Cross-tissue (-)	0.000383446	0.00419392	Myeloid	Macrophages	Macrophages ITGA4+	TI-specific
IDO2	ses_cd	0.185454	Cross-tissue (+)	0.000387711	0.00423411	Myeloid	Macrophages	Macrophages ITGA4+	TI-specific
S100A13	ses_cd	-0.156903	Cross-tissue (-)	0.000387749	0.00423411	Myeloid	Macrophages	Macrophages ITGA4+	TI-specific
RAPGEF1	ses_cd	0.0568133	Cross-tissue (+)	0.000388174	0.00423532	Myeloid	Macrophages	Macrophages ITGA4+	TI-specific
SRC	ses_cd	0.0867594	Cross-tissue (+)	0.000390464	0.00425685	Myeloid	Macrophages	Macrophages ITGA4+	TI-specific
EFTUD2	ses_cd	0.0426153	Cross-tissue (+)	0.000392138	0.00427164	Myeloid	Macrophages	Macrophages ITGA4+	TI-specific
SMS	ses_cd	-0.0728917	Cross-tissue (-)	0.00039506	0.00429999	Myeloid	Macrophages	Macrophages ITGA4+	TI-specific
ZNF490	ses_cd	-0.0607235	Cross-tissue (-)	0.000396266	0.00430953	Myeloid	Macrophages	Macrophages ITGA4+	TI-specific
ATM	ses_cd	-0.0552906	Cross-tissue (-)	0.000396577	0.00430953	Myeloid	Macrophages	Macrophages ITGA4+	TI-specific
TOR1A	ses_cd	0.0611686	Cross-tissue (+)	0.000397242	0.00431328	Myeloid	Macrophages	Macrophages ITGA4+	TI-specific
NCEH1	ses_cd	-0.0584963	Cross-tissue (-)	0.000399894	0.00433857	Myeloid	Macrophages	Macrophages ITGA4+	TI-specific
PIEZO1	ses_cd	0.0758964	Cross-tissue (+)	0.000402248	0.0043606	Myeloid	Macrophages	Macrophages ITGA4+	TI-specific
PCK2	ses_cd	0.243483	Cross-tissue (+)	0.000403119	0.00436653	Myeloid	Macrophages	Macrophages ITGA4+	TI-specific
NHLRC3	ses_cd	-0.0571236	Cross-tissue (-)	0.000404165	0.00437434	Myeloid	Macrophages	Macrophages ITGA4+	TI-specific
PSMD13	ses_cd	0.0597744	Cross-tissue (+)	0.000406195	0.0043918	Myeloid	Macrophages	Macrophages ITGA4+	TI-specific
RNPS1	ses_cd	0.0416181	Cross-tissue (+)	0.000406434	0.0043918	Myeloid	Macrophages	Macrophages ITGA4+	TI-specific
TMEM71	ses_cd	0.122334	Cross-tissue (+)	0.000406931	0.0043918	Myeloid	Macrophages	Macrophages ITGA4+	TI-specific
ARF5	ses_cd	0.12862	Cross-tissue (+)	0.000407275	0.0043918	Myeloid	Macrophages	Macrophages ITGA4+	TI-specific
SGCE	ses_cd	-0.111896	Cross-tissue (-)	0.000407409	0.0043918	Myeloid	Macrophages	Macrophages ITGA4+	TI-specific
TRAF1	ses_cd	0.255617	Cross-tissue (+)	0.000408113	0.00439587	Myeloid	Macrophages	Macrophages ITGA4+	TI-specific
CHST2	ses_cd	0.1222	Cross-tissue (+)	0.000411606	0.00442995	Myeloid	Macrophages	Macrophages ITGA4+	TI-specific
AC005520.2	ses_cd	-0.147811	Cross-tissue (-)	0.000412446	0.00443544	Myeloid	Macrophages	Macrophages ITGA4+	TI-specific
GRASP	ses_cd	0.169891	Cross-tissue (+)	0.000413366	0.00443992	Myeloid	Macrophages	Macrophages ITGA4+	TI-specific
LYL1	ses_cd	0.0825012	Cross-tissue (+)	0.000413522	0.00443992	Myeloid	Macrophages	Macrophages ITGA4+	TI-specific
RUFY3	ses_cd	0.0595851	Cross-tissue (+)	0.000414791	0.00444438	Myeloid	Macrophages	Macrophages ITGA4+	TI-specific
MKL1	ses_cd	0.0581985	Cross-tissue (+)	0.000415218	0.00444438	Myeloid	Macrophages	Macrophages ITGA4+	TI-specific
HCFC1	ses_cd	0.064847	Cross-tissue (+)	0.000415296	0.00444438	Myeloid	Macrophages	Macrophages ITGA4+	TI-specific
AC096992.2	ses_cd	-0.112111	Cross-tissue (-)	0.000415401	0.00444438	Myeloid	Macrophages	Macrophages ITGA4+	TI-specific
AC131934.1	ses_cd	-0.139009	Cross-tissue (-)	0.000415988	0.00444438	Myeloid	Macrophages	Macrophages ITGA4+	TI-specific
VAMP7	ses_cd	0.0489127	Cross-tissue (+)	0.000416084	0.00444438	Myeloid	Macrophages	Macrophages ITGA4+	TI-specific
AL513327.2	ses_cd	-0.132999	Cross-tissue (-)	0.000416248	0.00444438	Myeloid	Macrophages	Macrophages ITGA4+	TI-specific
ITSN2	ses_cd	-0.039206	Cross-tissue (-)	0.000417518	0.00445212	Myeloid	Macrophages	Macrophages ITGA4+	TI-specific
WLS	ses_cd	-0.158257	Cross-tissue (-)	0.000417634	0.00445212	Myeloid	Macrophages	Macrophages ITGA4+	TI-specific
RNF125	ses_cd	-0.0905621	Cross-tissue (-)	0.000420219	0.00447296	Myeloid	Macrophages	Macrophages ITGA4+	TI-specific
EIF5A	ses_cd	0.0851738	Cross-tissue (+)	0.000420309	0.00447296	Myeloid	Macrophages	Macrophages ITGA4+	TI-specific
ARPC4	ses_cd	0.0646529	Cross-tissue (+)	0.000420586	0.00447296	Myeloid	Macrophages	Macrophages ITGA4+	TI-specific
AC079015.1	ses_cd	-0.189265	Cross-tissue (-)	0.000421678	0.00448103	Myeloid	Macrophages	Macrophages ITGA4+	TI-specific
CMSS1	ses_cd	-0.0673859	Cross-tissue (-)	0.000423369	0.00449546	Myeloid	Macrophages	Macrophages ITGA4+	TI-specific
KLF11	ses_cd	-0.0839038	Cross-tissue (-)	0.000426633	0.00452655	Myeloid	Macrophages	Macrophages ITGA4+	TI-specific
DPH6-DT	ses_cd	-0.130817	Cross-tissue (-)	0.000427318	0.00453025	Myeloid	Macrophages	Macrophages ITGA4+	TI-specific
NBL1	ses_cd	-0.213907	Cross-tissue (-)	0.000428477	0.00453896	Myeloid	Macrophages	Macrophages ITGA4+	TI-specific
NBN	ses_cd	0.0834044	Cross-tissue (+)	0.000428938	0.00454026	Myeloid	Macrophages	Macrophages ITGA4+	TI-specific
DLEU7	ses_cd	-0.134768	Cross-tissue (-)	0.000431002	0.00455558	Myeloid	Macrophages	Macrophages ITGA4+	TI-specific
AC025040.1	ses_cd	-0.177174	Cross-tissue (-)	0.000431061	0.00455558	Myeloid	Macrophages	Macrophages ITGA4+	TI-specific
PSMB3	ses_cd	0.0809277	Cross-tissue (+)	0.000432482	0.00456701	Myeloid	Macrophages	Macrophages ITGA4+	TI-specific
SCTR	ses_cd	-0.236968	Cross-tissue (-)	0.000433311	0.00457028	Myeloid	Macrophages	Macrophages ITGA4+	TI-specific
CDC42	ses_cd	0.0599977	Cross-tissue (+)	0.000433737	0.00457028	Myeloid	Macrophages	Macrophages ITGA4+	TI-specific
ADCK2	ses_cd	-0.0769586	Cross-tissue (-)	0.00043381	0.00457028	Myeloid	Macrophages	Macrophages ITGA4+	TI-specific
CTNNB1	ses_cd	0.0608733	Cross-tissue (+)	0.000437166	0.00460203	Myeloid	Macrophages	Macrophages ITGA4+	TI-specific
SEC61A2	ses_cd	-0.0809084	Cross-tissue (-)	0.000437666	0.0046037	Myeloid	Macrophages	Macrophages ITGA4+	TI-specific
LDHA	ses_cd	0.138664	Cross-tissue (+)	0.000438327	0.00460705	Myeloid	Macrophages	Macrophages ITGA4+	TI-specific
BRICD5	ses_cd	-0.135446	Cross-tissue (-)	0.000439392	0.00461464	Myeloid	Macrophages	Macrophages ITGA4+	TI-specific
FCGR2A	ses_cd	0.113606	Cross-tissue (+)	0.000440515	0.00462283	Myeloid	Macrophages	Macrophages ITGA4+	TI-specific
CASP7	ses_cd	0.08176	Cross-tissue (+)	0.000440945	0.00462374	Myeloid	Macrophages	Macrophages ITGA4+	TI-specific
FOXRED2	ses_cd	-0.110902	Cross-tissue (-)	0.000441865	0.00462978	Myeloid	Macrophages	Macrophages ITGA4+	TI-specific
MSR1	ses_cd	-0.12204	Cross-tissue (-)	0.000442972	0.00463778	Myeloid	Macrophages	Macrophages ITGA4+	TI-specific
STXBP6	ses_cd	-0.29567	Cross-tissue (-)	0.000443971	0.00464462	Myeloid	Macrophages	Macrophages ITGA4+	TI-specific
ATP8B1	ses_cd	-0.0916187	Cross-tissue (-)	0.000445023	0.0046493	Myeloid	Macrophages	Macrophages ITGA4+	TI-specific
PDCD10	ses_cd	0.0524718	Cross-tissue (+)	0.000445109	0.0046493	Myeloid	Macrophages	Macrophages ITGA4+	TI-specific
AC100763.1	ses_cd	-0.118707	Cross-tissue (-)	0.000445475	0.00464937	Myeloid	Macrophages	Macrophages ITGA4+	TI-specific
TAPBP	ses_cd	0.0541464	Cross-tissue (+)	0.000446101	0.00464937	Myeloid	Macrophages	Macrophages ITGA4+	TI-specific
CD53	ses_cd	0.048773	Cross-tissue (+)	0.000446151	0.00464937	Myeloid	Macrophages	Macrophages ITGA4+	TI-specific
AF117829.1	ses_cd	0.0914219	Cross-tissue (+)	0.000446565	0.00465008	Myeloid	Macrophages	Macrophages ITGA4+	TI-specific
CHKA	ses_cd	-0.0572289	Cross-tissue (-)	0.000447441	0.00465469	Myeloid	Macrophages	Macrophages ITGA4+	TI-specific
ZDHHC23	ses_cd	-0.148956	Cross-tissue (-)	0.000447699	0.00465469	Myeloid	Macrophages	Macrophages ITGA4+	TI-specific
MT-ND2	ses_cd	0.0736302	Cross-tissue (+)	0.000449351	0.00466826	Myeloid	Macrophages	Macrophages ITGA4+	TI-specific
KIF3C	ses_cd	-0.176187	Cross-tissue (-)	0.000450598	0.0046776	Myeloid	Macrophages	Macrophages ITGA4+	TI-specific
DDX21	ses_cd	0.0819606	Cross-tissue (+)	0.000452144	0.00469004	Myeloid	Macrophages	Macrophages ITGA4+	TI-specific
KIAA0355	ses_cd	-0.066275	Cross-tissue (-)	0.000454663	0.00471254	Myeloid	Macrophages	Macrophages ITGA4+	TI-specific
C12orf49	ses_cd	0.0605382	Cross-tissue (+)	0.000455504	0.00471762	Myeloid	Macrophages	Macrophages ITGA4+	TI-specific
MAPK12	ses_cd	-0.187623	Cross-tissue (-)	0.000459705	0.00475202	Myeloid	Macrophages	Macrophages ITGA4+	TI-specific
ZNF672	ses_cd	0.0513024	Cross-tissue (+)	0.000459854	0.00475202	Myeloid	Macrophages	Macrophages ITGA4+	TI-specific
SPCS3	ses_cd	0.0531224	Cross-tissue (+)	0.000460076	0.00475202	Myeloid	Macrophages	Macrophages ITGA4+	TI-specific
RPL39L	ses_cd	-0.112222	Cross-tissue (-)	0.000460238	0.00475202	Myeloid	Macrophages	Macrophages ITGA4+	TI-specific
TCTN1	ses_cd	-0.103795	Cross-tissue (-)	0.000460602	0.00475214	Myeloid	Macrophages	Macrophages ITGA4+	TI-specific
AL512428.1	ses_cd	0.187574	Cross-tissue (+)	0.000461342	0.00475345	Myeloid	Macrophages	Macrophages ITGA4+	TI-specific
DUSP2	ses_cd	0.20696	Cross-tissue (+)	0.000461435	0.00475345	Myeloid	Macrophages	Macrophages ITGA4+	TI-specific
CXCL12	ses_cd	-0.226038	Cross-tissue (-)	0.000462671	0.00476254	Myeloid	Macrophages	Macrophages ITGA4+	TI-specific
ELOVL1	ses_cd	0.0603508	Cross-tissue (+)	0.000463369	0.00476608	Myeloid	Macrophages	Macrophages ITGA4+	TI-specific
ZC3H14	ses_cd	-0.0513628	Cross-tissue (-)	0.000465078	0.00477756	Myeloid	Macrophages	Macrophages ITGA4+	TI-specific
SMCO4	ses_cd	0.100962	Cross-tissue (+)	0.00046534	0.00477756	Myeloid	Macrophages	Macrophages ITGA4+	TI-specific
CCR5	ses_cd	0.12709	Cross-tissue (+)	0.000465567	0.00477756	Myeloid	Macrophages	Macrophages ITGA4+	TI-specific
ITGAM	ses_cd	0.140231	Cross-tissue (+)	0.000465904	0.00477756	Myeloid	Macrophages	Macrophages ITGA4+	TI-specific
RNASE6	ses_cd	-0.0818283	Cross-tissue (-)	0.000467208	0.00478728	Myeloid	Macrophages	Macrophages ITGA4+	TI-specific
ABTB2	ses_cd	0.277993	Cross-tissue (+)	0.000467906	0.00479079	Myeloid	Macrophages	Macrophages ITGA4+	TI-specific
TNIK	ses_cd	-0.138047	Cross-tissue (-)	0.000468857	0.00479688	Myeloid	Macrophages	Macrophages ITGA4+	TI-specific
MTMR11	ses_cd	0.21647	Cross-tissue (+)	0.000469572	0.00480054	Myeloid	Macrophages	Macrophages ITGA4+	TI-specific
AC244090.1	ses_cd	-0.0863022	Cross-tissue (-)	0.000471235	0.00481211	Myeloid	Macrophages	Macrophages ITGA4+	TI-specific
CUX1	ses_cd	0.0535453	Cross-tissue (+)	0.000471418	0.00481211	Myeloid	Macrophages	Macrophages ITGA4+	TI-specific
BAG6	ses_cd	0.0533969	Cross-tissue (+)	0.000471841	0.00481277	Myeloid	Macrophages	Macrophages ITGA4+	TI-specific
HDAC2-AS2	ses_cd	-0.110755	Cross-tissue (-)	0.000474029	0.00483143	Myeloid	Macrophages	Macrophages ITGA4+	TI-specific
CDKN1B	ses_cd	0.0676755	Cross-tissue (+)	0.00047571	0.00484425	Myeloid	Macrophages	Macrophages ITGA4+	TI-specific
TIMM8B	ses_cd	0.0736717	Cross-tissue (+)	0.00047634	0.00484425	Myeloid	Macrophages	Macrophages ITGA4+	TI-specific
DRAM1	ses_cd	0.132135	Cross-tissue (+)	0.000476366	0.00484425	Myeloid	Macrophages	Macrophages ITGA4+	TI-specific
GAMT	ses_cd	-0.138246	Cross-tissue (-)	0.000477116	0.00484526	Myeloid	Macrophages	Macrophages ITGA4+	TI-specific
PBXIP1	ses_cd	-0.0789482	Cross-tissue (-)	0.000477184	0.00484526	Myeloid	Macrophages	Macrophages ITGA4+	TI-specific
AC005162.3	ses_cd	-0.130026	Cross-tissue (-)	0.000479035	0.00486039	Myeloid	Macrophages	Macrophages ITGA4+	TI-specific
SLC36A4	ses_cd	0.0691706	Cross-tissue (+)	0.000479835	0.00486484	Myeloid	Macrophages	Macrophages ITGA4+	TI-specific
ADPRH	ses_cd	0.0819943	Cross-tissue (+)	0.000480514	0.00486805	Myeloid	Macrophages	Macrophages ITGA4+	TI-specific
ADAMTS12	ses_cd	-0.377335	Cross-tissue (-)	0.000481714	0.00487654	Myeloid	Macrophages	Macrophages ITGA4+	TI-specific
AL035530.2	ses_cd	-0.0713555	Cross-tissue (-)	0.000484144	0.00489746	Myeloid	Macrophages	Macrophages ITGA4+	TI-specific
AC026401.3	ses_cd	0.116802	Cross-tissue (+)	0.000485132	0.00490377	Myeloid	Macrophages	Macrophages ITGA4+	TI-specific
IL1B	ses_cd	0.304024	Cross-tissue (+)	0.000486405	0.00491294	Myeloid	Macrophages	Macrophages ITGA4+	TI-specific
CREB5	ses_cd	0.153827	Cross-tissue (+)	0.000488576	0.00493118	Myeloid	Macrophages	Macrophages ITGA4+	TI-specific
DNAJC5	ses_cd	0.0469729	Cross-tissue (+)	0.000489752	0.00493934	Myeloid	Macrophages	Macrophages ITGA4+	TI-specific
NELFE	ses_cd	0.0575214	Cross-tissue (+)	0.000493846	0.0049769	Myeloid	Macrophages	Macrophages ITGA4+	TI-specific
CDYL2	ses_cd	0.108462	Cross-tissue (+)	0.000495242	0.0049848	Myeloid	Macrophages	Macrophages ITGA4+	TI-specific
STAT3	ses_cd	0.0602111	Cross-tissue (+)	0.00049537	0.0049848	Myeloid	Macrophages	Macrophages ITGA4+	TI-specific
NFKB1	ses_cd	0.10994	Cross-tissue (+)	0.000496192	0.00498934	Myeloid	Macrophages	Macrophages ITGA4+	TI-specific
WAS	ses_cd	0.0542844	Cross-tissue (+)	0.000497093	0.00499467	Myeloid	Macrophages	Macrophages ITGA4+	TI-specific
TUBG2	ses_cd	-0.0932754	Cross-tissue (-)	0.000498158	0.00499962	Myeloid	Macrophages	Macrophages ITGA4+	TI-specific
UNC5C	ses_cd	-0.205554	Cross-tissue (-)	0.000498328	0.00499962	Myeloid	Macrophages	Macrophages ITGA4+	TI-specific
AC099063.1	ses_cd	0.212537	Cross-tissue (+)	0.000500006	0.00501272	Myeloid	Macrophages	Macrophages ITGA4+	TI-specific
AES	ses_cd	0.0528781	Cross-tissue (+)	0.000500851	0.00501635	Myeloid	Macrophages	Macrophages ITGA4+	TI-specific
SNRNP27	ses_cd	0.0641838	Cross-tissue (+)	0.000501114	0.00501635	Myeloid	Macrophages	Macrophages ITGA4+	TI-specific
ADGRG5	ses_cd	-0.124176	Cross-tissue (-)	0.000508372	0.00508523	Myeloid	Macrophages	Macrophages ITGA4+	TI-specific
CATSPER1	ses_cd	0.190997	Cross-tissue (+)	0.000509383	0.00509156	Myeloid	Macrophages	Macrophages ITGA4+	TI-specific
MTF1	ses_cd	0.0871408	Cross-tissue (+)	0.000513304	0.00512695	Myeloid	Macrophages	Macrophages ITGA4+	TI-specific
AC009690.3	ses_cd	-0.173609	Cross-tissue (-)	0.000514283	0.00513292	Myeloid	Macrophages	Macrophages ITGA4+	TI-specific
HPS5	ses_cd	0.0526609	Cross-tissue (+)	0.000515012	0.00513638	Myeloid	Macrophages	Macrophages ITGA4+	TI-specific
COPB2	ses_cd	0.0443707	Cross-tissue (+)	0.000519436	0.00517127	Myeloid	Macrophages	Macrophages ITGA4+	TI-specific
VPS9D1	ses_cd	0.0966371	Cross-tissue (+)	0.000519566	0.00517127	Myeloid	Macrophages	Macrophages ITGA4+	TI-specific
GOLPH3	ses_cd	0.0436854	Cross-tissue (+)	0.000519662	0.00517127	Myeloid	Macrophages	Macrophages ITGA4+	TI-specific
STARD9	ses_cd	-0.108542	Cross-tissue (-)	0.000520925	0.00518001	Myeloid	Macrophages	Macrophages ITGA4+	TI-specific
SELENOM	ses_cd	-0.0974941	Cross-tissue (-)	0.000521994	0.00518681	Myeloid	Macrophages	Macrophages ITGA4+	TI-specific
IMMP2L	ses_cd	-0.0738493	Cross-tissue (-)	0.000523152	0.00519448	Myeloid	Macrophages	Macrophages ITGA4+	TI-specific
TLE3	ses_cd	0.0927803	Cross-tissue (+)	0.000523723	0.00519632	Myeloid	Macrophages	Macrophages ITGA4+	TI-specific
CXADR	ses_cd	-0.284293	Cross-tissue (-)	0.000525127	0.00520642	Myeloid	Macrophages	Macrophages ITGA4+	TI-specific
GGA2	ses_cd	-0.0552036	Cross-tissue (-)	0.000526363	0.00521483	Myeloid	Macrophages	Macrophages ITGA4+	TI-specific
ZNF382	ses_cd	-0.115218	Cross-tissue (-)	0.000529241	0.00523949	Myeloid	Macrophages	Macrophages ITGA4+	TI-specific
ANGPT2	ses_cd	-0.105481	Cross-tissue (-)	0.000530279	0.00524476	Myeloid	Macrophages	Macrophages ITGA4+	TI-specific
PSMB9	ses_cd	0.0987612	Cross-tissue (+)	0.00053069	0.00524476	Myeloid	Macrophages	Macrophages ITGA4+	TI-specific
CATSPER2	ses_cd	-0.0775327	Cross-tissue (-)	0.000530942	0.00524476	Myeloid	Macrophages	Macrophages ITGA4+	TI-specific
TUBA4A	ses_cd	0.147603	Cross-tissue (+)	0.000531867	0.00524782	Myeloid	Macrophages	Macrophages ITGA4+	TI-specific
F8	ses_cd	-0.122602	Cross-tissue (-)	0.000532031	0.00524782	Myeloid	Macrophages	Macrophages ITGA4+	TI-specific
FAM89A	ses_cd	0.164959	Cross-tissue (+)	0.000534091	0.0052616	Myeloid	Macrophages	Macrophages ITGA4+	TI-specific
TENT4B	ses_cd	0.0576096	Cross-tissue (+)	0.00053421	0.0052616	Myeloid	Macrophages	Macrophages ITGA4+	TI-specific
CDR2L	ses_cd	-0.185084	Cross-tissue (-)	0.000535931	0.00527468	Myeloid	Macrophages	Macrophages ITGA4+	TI-specific
PELI2	ses_cd	0.125651	Cross-tissue (+)	0.000536542	0.00527685	Myeloid	Macrophages	Macrophages ITGA4+	TI-specific
SNAP23	ses_cd	0.0428684	Cross-tissue (+)	0.000537672	0.0052841	Myeloid	Macrophages	Macrophages ITGA4+	TI-specific
FBXO7	ses_cd	0.0422073	Cross-tissue (+)	0.000539995	0.00530032	Myeloid	Macrophages	Macrophages ITGA4+	TI-specific
H3F3B	ses_cd	0.0734766	Cross-tissue (+)	0.00054011	0.00530032	Myeloid	Macrophages	Macrophages ITGA4+	TI-specific
REL	ses_cd	0.0690338	Cross-tissue (+)	0.000540548	0.00530076	Myeloid	Macrophages	Macrophages ITGA4+	TI-specific
CAPRIN2	ses_cd	-0.0898362	Cross-tissue (-)	0.000544706	0.00533542	Myeloid	Macrophages	Macrophages ITGA4+	TI-specific
TTC3	ses_cd	-0.055703	Cross-tissue (-)	0.000544875	0.00533542	Myeloid	Macrophages	Macrophages ITGA4+	TI-specific
ZNF786	ses_cd	-0.0823264	Cross-tissue (-)	0.000550242	0.00538406	Myeloid	Macrophages	Macrophages ITGA4+	TI-specific
SIRPA	ses_cd	0.0525891	Cross-tissue (+)	0.000555214	0.00542876	Myeloid	Macrophages	Macrophages ITGA4+	TI-specific
SDCCAG8	ses_cd	-0.0482525	Cross-tissue (-)	0.000556516	0.00543689	Myeloid	Macrophages	Macrophages ITGA4+	TI-specific
MGAT4A	ses_cd	-0.0702514	Cross-tissue (-)	0.000557191	0.00543689	Myeloid	Macrophages	Macrophages ITGA4+	TI-specific
TNFAIP3	ses_cd	0.169417	Cross-tissue (+)	0.000557257	0.00543689	Myeloid	Macrophages	Macrophages ITGA4+	TI-specific
OMG	ses_cd	-0.0992489	Cross-tissue (-)	0.00055866	0.0054441	Myeloid	Macrophages	Macrophages ITGA4+	TI-specific
AC001226.2	ses_cd	-0.0900939	Cross-tissue (-)	0.000558994	0.0054441	Myeloid	Macrophages	Macrophages ITGA4+	TI-specific
ZNRD1	ses_cd	0.0722942	Cross-tissue (+)	0.000559438	0.0054441	Myeloid	Macrophages	Macrophages ITGA4+	TI-specific
AZIN1	ses_cd	0.0567397	Cross-tissue (+)	0.000559614	0.0054441	Myeloid	Macrophages	Macrophages ITGA4+	TI-specific
SNRPB2	ses_cd	0.056607	Cross-tissue (+)	0.000561039	0.00545403	Myeloid	Macrophages	Macrophages ITGA4+	TI-specific
MAX	ses_cd	-0.0478588	Cross-tissue (-)	0.000562461	0.00546391	Myeloid	Macrophages	Macrophages ITGA4+	TI-specific
TUBA1A	ses_cd	0.0843983	Cross-tissue (+)	0.000565579	0.00548696	Myeloid	Macrophages	Macrophages ITGA4+	TI-specific
RARA	ses_cd	0.0663079	Cross-tissue (+)	0.00056565	0.00548696	Myeloid	Macrophages	Macrophages ITGA4+	TI-specific
TSPAN32	ses_cd	0.203416	Cross-tissue (+)	0.000566712	0.00549128	Myeloid	Macrophages	Macrophages ITGA4+	TI-specific
TRIM38	ses_cd	0.0403068	Cross-tissue (+)	0.00056691	0.00549128	Myeloid	Macrophages	Macrophages ITGA4+	TI-specific
PFDN6	ses_cd	0.065313	Cross-tissue (+)	0.000568111	0.00549607	Myeloid	Macrophages	Macrophages ITGA4+	TI-specific
SLCO5A1	ses_cd	0.323775	Cross-tissue (+)	0.000568221	0.00549607	Myeloid	Macrophages	Macrophages ITGA4+	TI-specific
NBPF1	ses_cd	-0.0971798	Cross-tissue (-)	0.000568716	0.00549691	Myeloid	Macrophages	Macrophages ITGA4+	TI-specific
WDR18	ses_cd	0.077308	Cross-tissue (+)	0.000570065	0.00550306	Myeloid	Macrophages	Macrophages ITGA4+	TI-specific
TGIF2	ses_cd	0.0709281	Cross-tissue (+)	0.000570171	0.00550306	Myeloid	Macrophages	Macrophages ITGA4+	TI-specific
APOL6	ses_cd	0.092863	Cross-tissue (+)	0.00057254	0.00552197	Myeloid	Macrophages	Macrophages ITGA4+	TI-specific
LYN	ses_cd	0.0549341	Cross-tissue (+)	0.000573423	0.00552653	Myeloid	Macrophages	Macrophages ITGA4+	TI-specific
RRAGC	ses_cd	0.0579215	Cross-tissue (+)	0.000579942	0.00558537	Myeloid	Macrophages	Macrophages ITGA4+	TI-specific
EFCAB11	ses_cd	-0.0696373	Cross-tissue (-)	0.00058058	0.00558669	Myeloid	Macrophages	Macrophages ITGA4+	TI-specific
GAL3ST4	ses_cd	-0.17819	Cross-tissue (-)	0.00058091	0.00558669	Myeloid	Macrophages	Macrophages ITGA4+	TI-specific
ATF3	ses_cd	0.159154	Cross-tissue (+)	0.00058518	0.00562374	Myeloid	Macrophages	Macrophages ITGA4+	TI-specific
UBE2N	ses_cd	0.0497734	Cross-tissue (+)	0.000586921	0.00563645	Myeloid	Macrophages	Macrophages ITGA4+	TI-specific
MRPL47	ses_cd	0.0613832	Cross-tissue (+)	0.000588147	0.00564252	Myeloid	Macrophages	Macrophages ITGA4+	TI-specific
PTPN2	ses_cd	0.0724954	Cross-tissue (+)	0.000588391	0.00564252	Myeloid	Macrophages	Macrophages ITGA4+	TI-specific
AC100793.2	ses_cd	-0.158353	Cross-tissue (-)	0.000590406	0.00565781	Myeloid	Macrophages	Macrophages ITGA4+	TI-specific
UBR4	ses_cd	0.0455074	Cross-tissue (+)	0.000593954	0.00568777	Myeloid	Macrophages	Macrophages ITGA4+	TI-specific
SRGAP1	ses_cd	-0.113101	Cross-tissue (-)	0.000595702	0.00570045	Myeloid	Macrophages	Macrophages ITGA4+	TI-specific
AP2A2	ses_cd	-0.088949	Cross-tissue (-)	0.000596884	0.00570771	Myeloid	Macrophages	Macrophages ITGA4+	TI-specific
ADGRG2	ses_cd	-0.126764	Cross-tissue (-)	0.00059816	0.00571307	Myeloid	Macrophages	Macrophages ITGA4+	TI-specific
PTAFR	ses_cd	0.0702276	Cross-tissue (+)	0.000598294	0.00571307	Myeloid	Macrophages	Macrophages ITGA4+	TI-specific
MMACHC	ses_cd	-0.102005	Cross-tissue (-)	0.000599203	0.00571574	Myeloid	Macrophages	Macrophages ITGA4+	TI-specific
EEF1AKMT1	ses_cd	-0.0901866	Cross-tissue (-)	0.000600195	0.00571574	Myeloid	Macrophages	Macrophages ITGA4+	TI-specific
ELF4	ses_cd	0.0582931	Cross-tissue (+)	0.00060024	0.00571574	Myeloid	Macrophages	Macrophages ITGA4+	TI-specific
BICC1	ses_cd	0.221796	Cross-tissue (+)	0.000600271	0.00571574	Myeloid	Macrophages	Macrophages ITGA4+	TI-specific
HSH2D	ses_cd	0.124774	Cross-tissue (+)	0.000602345	0.00573143	Myeloid	Macrophages	Macrophages ITGA4+	TI-specific
PRKAR1A	ses_cd	0.0515793	Cross-tissue (+)	0.000602986	0.00573348	Myeloid	Macrophages	Macrophages ITGA4+	TI-specific
COL10A1	ses_cd	-0.167416	Cross-tissue (-)	0.000604467	0.00574351	Myeloid	Macrophages	Macrophages ITGA4+	TI-specific
VDAC1	ses_cd	0.0594475	Cross-tissue (+)	0.000608392	0.00577672	Myeloid	Macrophages	Macrophages ITGA4+	TI-specific
PTGS2	ses_cd	0.247469	Cross-tissue (+)	0.0006105	0.00579265	Myeloid	Macrophages	Macrophages ITGA4+	TI-specific
AC008758.1	ses_cd	-0.0891649	Cross-tissue (-)	0.000617761	0.00585289	Myeloid	Macrophages	Macrophages ITGA4+	TI-specific
BID	ses_cd	0.0656066	Cross-tissue (+)	0.000617895	0.00585289	Myeloid	Macrophages	Macrophages ITGA4+	TI-specific
SLC46A3	ses_cd	-0.117352	Cross-tissue (-)	0.000618294	0.00585289	Myeloid	Macrophages	Macrophages ITGA4+	TI-specific
SMAD7	ses_cd	0.102625	Cross-tissue (+)	0.000618588	0.00585289	Myeloid	Macrophages	Macrophages ITGA4+	TI-specific
KLF2	ses_cd	0.175249	Cross-tissue (+)	0.000619082	0.00585346	Myeloid	Macrophages	Macrophages ITGA4+	TI-specific
ELOA-AS1	ses_cd	-0.077663	Cross-tissue (-)	0.000622984	0.00588621	Myeloid	Macrophages	Macrophages ITGA4+	TI-specific
PLEK	ses_cd	0.0984839	Cross-tissue (+)	0.000624899	0.00590017	Myeloid	Macrophages	Macrophages ITGA4+	TI-specific
FZD2	ses_cd	0.0543384	Cross-tissue (+)	0.000626535	0.00591147	Myeloid	Macrophages	Macrophages ITGA4+	TI-specific
ALDH2	ses_cd	0.0828694	Cross-tissue (+)	0.000627047	0.00591216	Myeloid	Macrophages	Macrophages ITGA4+	TI-specific
SAMD8	ses_cd	0.0569911	Cross-tissue (+)	0.000628917	0.00592564	Myeloid	Macrophages	Macrophages ITGA4+	TI-specific
PRRG4	ses_cd	0.0991809	Cross-tissue (+)	0.000630057	0.00593223	Myeloid	Macrophages	Macrophages ITGA4+	TI-specific
FPR1	ses_cd	0.111014	Cross-tissue (+)	0.000630514	0.00593239	Myeloid	Macrophages	Macrophages ITGA4+	TI-specific
ERICH1	ses_cd	0.0722563	Cross-tissue (+)	0.000633002	0.00594915	Myeloid	Macrophages	Macrophages ITGA4+	TI-specific
AKAP11	ses_cd	-0.0686135	Cross-tissue (-)	0.000633179	0.00594915	Myeloid	Macrophages	Macrophages ITGA4+	TI-specific
KLHL2	ses_cd	0.0510135	Cross-tissue (+)	0.000636575	0.00597688	Myeloid	Macrophages	Macrophages ITGA4+	TI-specific
GCNT7	ses_cd	-0.107525	Cross-tissue (-)	0.000640641	0.00600798	Myeloid	Macrophages	Macrophages ITGA4+	TI-specific
GNPDA1	ses_cd	-0.0760716	Cross-tissue (-)	0.00064078	0.00600798	Myeloid	Macrophages	Macrophages ITGA4+	TI-specific
SHKBP1	ses_cd	0.0535	Cross-tissue (+)	0.000641966	0.00601107	Myeloid	Macrophages	Macrophages ITGA4+	TI-specific
TCP1	ses_cd	0.0612981	Cross-tissue (+)	0.000642002	0.00601107	Myeloid	Macrophages	Macrophages ITGA4+	TI-specific
CD80	ses_cd	0.159514	Cross-tissue (+)	0.000642615	0.00601263	Myeloid	Macrophages	Macrophages ITGA4+	TI-specific
SLC5A11	ses_cd	0.243352	Cross-tissue (+)	0.000646585	0.00604337	Myeloid	Macrophages	Macrophages ITGA4+	TI-specific
GNG12-AS1	ses_cd	-0.250856	Cross-tissue (-)	0.000646798	0.00604337	Myeloid	Macrophages	Macrophages ITGA4+	TI-specific
DMXL1	ses_cd	-0.0526058	Cross-tissue (-)	0.000648017	0.00605055	Myeloid	Macrophages	Macrophages ITGA4+	TI-specific
ZNF229	ses_cd	-0.151201	Cross-tissue (-)	0.000649322	0.00605664	Myeloid	Macrophages	Macrophages ITGA4+	TI-specific
GANC	ses_cd	-0.0534779	Cross-tissue (-)	0.000649568	0.00605664	Myeloid	Macrophages	Macrophages ITGA4+	TI-specific
PDE4D	ses_cd	-0.15855	Cross-tissue (-)	0.000651925	0.00607441	Myeloid	Macrophages	Macrophages ITGA4+	TI-specific
C10orf95	ses_cd	-0.140993	Cross-tissue (-)	0.000652378	0.00607442	Myeloid	Macrophages	Macrophages ITGA4+	TI-specific
NBEA	ses_cd	0.121539	Cross-tissue (+)	0.000653671	0.00608226	Myeloid	Macrophages	Macrophages ITGA4+	TI-specific
AC011092.2	ses_cd	-0.086118	Cross-tissue (-)	0.00065578	0.00609767	Myeloid	Macrophages	Macrophages ITGA4+	TI-specific
AC003666.1	ses_cd	-0.236542	Cross-tissue (-)	0.000657367	0.00610705	Myeloid	Macrophages	Macrophages ITGA4+	TI-specific
MAP2K3	ses_cd	0.102973	Cross-tissue (+)	0.000657947	0.00610705	Myeloid	Macrophages	Macrophages ITGA4+	TI-specific
SAMHD1	ses_cd	0.0481389	Cross-tissue (+)	0.00065815	0.00610705	Myeloid	Macrophages	Macrophages ITGA4+	TI-specific
IL1R1	ses_cd	0.123759	Cross-tissue (+)	0.00066217	0.00614012	Myeloid	Macrophages	Macrophages ITGA4+	TI-specific
ZNF540	ses_cd	-0.174326	Cross-tissue (-)	0.000663319	0.00614655	Myeloid	Macrophages	Macrophages ITGA4+	TI-specific
VCAN-AS1	ses_cd	0.253384	Cross-tissue (+)	0.000664	0.00614862	Myeloid	Macrophages	Macrophages ITGA4+	TI-specific
EID2B	ses_cd	-0.1047	Cross-tissue (-)	0.000665628	0.00615946	Myeloid	Macrophages	Macrophages ITGA4+	TI-specific
STK32B	ses_cd	0.143842	Cross-tissue (+)	0.000666337	0.00616026	Myeloid	Macrophages	Macrophages ITGA4+	TI-specific
RPS6KA5	ses_cd	-0.0697832	Cross-tissue (-)	0.00066663	0.00616026	Myeloid	Macrophages	Macrophages ITGA4+	TI-specific
RAP1GAP2	ses_cd	0.122437	Cross-tissue (+)	0.000673725	0.00622156	Myeloid	Macrophages	Macrophages ITGA4+	TI-specific
ZNF573	ses_cd	-0.0809014	Cross-tissue (-)	0.000676736	0.00624508	Myeloid	Macrophages	Macrophages ITGA4+	TI-specific
GBP4	ses_cd	0.107165	Cross-tissue (+)	0.000678037	0.0062528	Myeloid	Macrophages	Macrophages ITGA4+	TI-specific
DAZAP2	ses_cd	0.0539915	Cross-tissue (+)	0.000679095	0.00625827	Myeloid	Macrophages	Macrophages ITGA4+	TI-specific
BTG1	ses_cd	0.108932	Cross-tissue (+)	0.000684153	0.00630057	Myeloid	Macrophages	Macrophages ITGA4+	TI-specific
MACC1	ses_cd	-0.158369	Cross-tissue (-)	0.000687101	0.0063234	Myeloid	Macrophages	Macrophages ITGA4+	TI-specific
XKR4	ses_cd	0.296997	Cross-tissue (+)	0.00068777	0.00632523	Myeloid	Macrophages	Macrophages ITGA4+	TI-specific
EHBP1	ses_cd	-0.0606311	Cross-tissue (-)	0.00068887	0.0063271	Myeloid	Macrophages	Macrophages ITGA4+	TI-specific
IL4R	ses_cd	0.0829082	Cross-tissue (+)	0.000688913	0.0063271	Myeloid	Macrophages	Macrophages ITGA4+	TI-specific
KIF2A	ses_cd	0.0853393	Cross-tissue (+)	0.00068994	0.00633221	Myeloid	Macrophages	Macrophages ITGA4+	TI-specific
A2M	ses_cd	-0.146208	Cross-tissue (-)	0.000696108	0.00638447	Myeloid	Macrophages	Macrophages ITGA4+	TI-specific
ENTHD1	ses_cd	0.292506	Cross-tissue (+)	0.000699462	0.00641086	Myeloid	Macrophages	Macrophages ITGA4+	TI-specific
PTPN6	ses_cd	0.0552088	Cross-tissue (+)	0.000700952	0.00641295	Myeloid	Macrophages	Macrophages ITGA4+	TI-specific
ZMYND11	ses_cd	-0.0603362	Cross-tissue (-)	0.000701115	0.00641295	Myeloid	Macrophages	Macrophages ITGA4+	TI-specific
AC025580.2	ses_cd	0.261479	Cross-tissue (+)	0.000701118	0.00641295	Myeloid	Macrophages	Macrophages ITGA4+	TI-specific
AC091563.1	ses_cd	-0.168927	Cross-tissue (-)	0.000702961	0.00642544	Myeloid	Macrophages	Macrophages ITGA4+	TI-specific
MICU3	ses_cd	-0.181577	Cross-tissue (-)	0.000704416	0.00643436	Myeloid	Macrophages	Macrophages ITGA4+	TI-specific
AKAP13	ses_cd	0.0545627	Cross-tissue (+)	0.00070505	0.00643579	Myeloid	Macrophages	Macrophages ITGA4+	TI-specific
ITSN1	ses_cd	-0.0992393	Cross-tissue (-)	0.000706133	0.00644131	Myeloid	Macrophages	Macrophages ITGA4+	TI-specific
PIK3IP1	ses_cd	-0.106735	Cross-tissue (-)	0.000707918	0.00645322	Myeloid	Macrophages	Macrophages ITGA4+	TI-specific
RAB13	ses_cd	0.113965	Cross-tissue (+)	0.000711125	0.00647142	Myeloid	Macrophages	Macrophages ITGA4+	TI-specific
ZNF155	ses_cd	-0.0867601	Cross-tissue (-)	0.000711718	0.00647142	Myeloid	Macrophages	Macrophages ITGA4+	TI-specific
IER5L	ses_cd	0.0855509	Cross-tissue (+)	0.000711735	0.00647142	Myeloid	Macrophages	Macrophages ITGA4+	TI-specific
AP1S2	ses_cd	0.0719201	Cross-tissue (+)	0.000712728	0.00647142	Myeloid	Macrophages	Macrophages ITGA4+	TI-specific
PSMD12	ses_cd	0.0462178	Cross-tissue (+)	0.000712758	0.00647142	Myeloid	Macrophages	Macrophages ITGA4+	TI-specific
NUP210	ses_cd	0.0974273	Cross-tissue (+)	0.000712799	0.00647142	Myeloid	Macrophages	Macrophages ITGA4+	TI-specific
G3BP1	ses_cd	0.045474	Cross-tissue (+)	0.000714134	0.00647918	Myeloid	Macrophages	Macrophages ITGA4+	TI-specific
C17orf64	ses_cd	-0.121773	Cross-tissue (-)	0.000715298	0.00648161	Myeloid	Macrophages	Macrophages ITGA4+	TI-specific
LONRF1	ses_cd	0.0882319	Cross-tissue (+)	0.000715365	0.00648161	Myeloid	Macrophages	Macrophages ITGA4+	TI-specific
DAPK2	ses_cd	-0.154803	Cross-tissue (-)	0.000717369	0.0064954	Myeloid	Macrophages	Macrophages ITGA4+	TI-specific
THRA	ses_cd	-0.109299	Cross-tissue (-)	0.000719184	0.00650745	Myeloid	Macrophages	Macrophages ITGA4+	TI-specific
ABLIM1	ses_cd	-0.143205	Cross-tissue (-)	0.000719803	0.00650868	Myeloid	Macrophages	Macrophages ITGA4+	TI-specific
RNASET2	ses_cd	-0.0758606	Cross-tissue (-)	0.000721638	0.00652089	Myeloid	Macrophages	Macrophages ITGA4+	TI-specific
GNAI3	ses_cd	0.0502711	Cross-tissue (+)	0.000725043	0.00654727	Myeloid	Macrophages	Macrophages ITGA4+	TI-specific
AC016909.2	ses_cd	-0.22573	Cross-tissue (-)	0.000726746	0.00655825	Myeloid	Macrophages	Macrophages ITGA4+	TI-specific
PSMC3	ses_cd	0.061769	Cross-tissue (+)	0.000727663	0.00656212	Myeloid	Macrophages	Macrophages ITGA4+	TI-specific
AC097376.2	ses_cd	-0.066941	Cross-tissue (-)	0.000729152	0.0065699	Myeloid	Macrophages	Macrophages ITGA4+	TI-specific
CBR3	ses_cd	-0.136421	Cross-tissue (-)	0.0007295	0.0065699	Myeloid	Macrophages	Macrophages ITGA4+	TI-specific
SOS2	ses_cd	-0.0382856	Cross-tissue (-)	0.000738028	0.00664225	Myeloid	Macrophages	Macrophages ITGA4+	TI-specific
PRTFDC1	ses_cd	-0.149567	Cross-tissue (-)	0.000742499	0.00667803	Myeloid	Macrophages	Macrophages ITGA4+	TI-specific
FAM214B	ses_cd	0.0651136	Cross-tissue (+)	0.000745142	0.00669733	Myeloid	Macrophages	Macrophages ITGA4+	TI-specific
SLC18A2	ses_cd	-0.133248	Cross-tissue (-)	0.00074792	0.0067178	Myeloid	Macrophages	Macrophages ITGA4+	TI-specific
FAM207A	ses_cd	0.0599415	Cross-tissue (+)	0.000752138	0.00674968	Myeloid	Macrophages	Macrophages ITGA4+	TI-specific
SESN1	ses_cd	-0.0713766	Cross-tissue (-)	0.000752471	0.00674968	Myeloid	Macrophages	Macrophages ITGA4+	TI-specific
CYTOR	ses_cd	0.0888558	Cross-tissue (+)	0.000753127	0.00675107	Myeloid	Macrophages	Macrophages ITGA4+	TI-specific
TWF2	ses_cd	0.0661925	Cross-tissue (+)	0.00075542	0.0067636	Myeloid	Macrophages	Macrophages ITGA4+	TI-specific
ZNF213-AS1	ses_cd	-0.0728768	Cross-tissue (-)	0.00075553	0.0067636	Myeloid	Macrophages	Macrophages ITGA4+	TI-specific
CES1	ses_cd	0.252542	Cross-tissue (+)	0.00075731	0.00677329	Myeloid	Macrophages	Macrophages ITGA4+	TI-specific
EMILIN1	ses_cd	-0.131786	Cross-tissue (-)	0.000757618	0.00677329	Myeloid	Macrophages	Macrophages ITGA4+	TI-specific
KCNQ1OT1	ses_cd	-0.0998551	Cross-tissue (-)	0.00075859	0.00677748	Myeloid	Macrophages	Macrophages ITGA4+	TI-specific
NEIL1	ses_cd	-0.147477	Cross-tissue (-)	0.000760001	0.00678145	Myeloid	Macrophages	Macrophages ITGA4+	TI-specific
ICAM1	ses_cd	0.131803	Cross-tissue (+)	0.000760043	0.00678145	Myeloid	Macrophages	Macrophages ITGA4+	TI-specific
ANXA2	ses_cd	0.0997183	Cross-tissue (+)	0.000760838	0.00678168	Myeloid	Macrophages	Macrophages ITGA4+	TI-specific
AGPAT5	ses_cd	-0.0640125	Cross-tissue (-)	0.000761372	0.00678168	Myeloid	Macrophages	Macrophages ITGA4+	TI-specific
ISYNA1	ses_cd	-0.150354	Cross-tissue (-)	0.000761579	0.00678168	Myeloid	Macrophages	Macrophages ITGA4+	TI-specific
WBP2NL	ses_cd	-0.0857688	Cross-tissue (-)	0.000764786	0.00680323	Myeloid	Macrophages	Macrophages ITGA4+	TI-specific
PHYHD1	ses_cd	-0.172699	Cross-tissue (-)	0.000765009	0.00680323	Myeloid	Macrophages	Macrophages ITGA4+	TI-specific
ZNF124	ses_cd	-0.0620418	Cross-tissue (-)	0.0007683	0.00682798	Myeloid	Macrophages	Macrophages ITGA4+	TI-specific
BPGM	ses_cd	0.0715903	Cross-tissue (+)	0.000769704	0.00682819	Myeloid	Macrophages	Macrophages ITGA4+	TI-specific
TMEM204	ses_cd	-0.159242	Cross-tissue (-)	0.00076981	0.00682819	Myeloid	Macrophages	Macrophages ITGA4+	TI-specific
TRIM14	ses_cd	-0.0591101	Cross-tissue (-)	0.000769845	0.00682819	Myeloid	Macrophages	Macrophages ITGA4+	TI-specific
ARID1A	ses_cd	0.0389277	Cross-tissue (+)	0.00077708	0.00688782	Myeloid	Macrophages	Macrophages ITGA4+	TI-specific
U2AF2	ses_cd	0.0504271	Cross-tissue (+)	0.000779546	0.00690194	Myeloid	Macrophages	Macrophages ITGA4+	TI-specific
CNOT3	ses_cd	0.0585207	Cross-tissue (+)	0.000780196	0.00690194	Myeloid	Macrophages	Macrophages ITGA4+	TI-specific
SNX9	ses_cd	-0.0723874	Cross-tissue (-)	0.000780211	0.00690194	Myeloid	Macrophages	Macrophages ITGA4+	TI-specific
STX4	ses_cd	0.062465	Cross-tissue (+)	0.000781624	0.0069099	Myeloid	Macrophages	Macrophages ITGA4+	TI-specific
TOMM5	ses_cd	0.0873283	Cross-tissue (+)	0.000782633	0.00691296	Myeloid	Macrophages	Macrophages ITGA4+	TI-specific
CD1B	ses_cd	0.207608	Cross-tissue (+)	0.000782997	0.00691296	Myeloid	Macrophages	Macrophages ITGA4+	TI-specific
ANPEP	ses_cd	0.410006	Cross-tissue (+)	0.000783534	0.00691318	Myeloid	Macrophages	Macrophages ITGA4+	TI-specific
SYT9	ses_cd	-0.213595	Cross-tissue (-)	0.000784553	0.00691763	Myeloid	Macrophages	Macrophages ITGA4+	TI-specific
AC022217.2	ses_cd	-0.185488	Cross-tissue (-)	0.000785325	0.00691991	Myeloid	Macrophages	Macrophages ITGA4+	TI-specific
ATP10D	ses_cd	-0.059398	Cross-tissue (-)	0.000787873	0.00693782	Myeloid	Macrophages	Macrophages ITGA4+	TI-specific
FRY	ses_cd	0.121049	Cross-tissue (+)	0.000790125	0.0069531	Myeloid	Macrophages	Macrophages ITGA4+	TI-specific
DYNC1H1	ses_cd	0.0346695	Cross-tissue (+)	0.000791692	0.00696234	Myeloid	Macrophages	Macrophages ITGA4+	TI-specific
EPDR1	ses_cd	-0.09617	Cross-tissue (-)	0.000792759	0.00696717	Myeloid	Macrophages	Macrophages ITGA4+	TI-specific
IER2	ses_cd	0.119861	Cross-tissue (+)	0.000794762	0.00697703	Myeloid	Macrophages	Macrophages ITGA4+	TI-specific
SNHG12	ses_cd	-0.0927946	Cross-tissue (-)	0.000794917	0.00697703	Myeloid	Macrophages	Macrophages ITGA4+	TI-specific
YIPF1	ses_cd	0.0480596	Cross-tissue (+)	0.000796597	0.00698722	Myeloid	Macrophages	Macrophages ITGA4+	TI-specific
CARM1	ses_cd	0.0559848	Cross-tissue (+)	0.000798173	0.00699648	Myeloid	Macrophages	Macrophages ITGA4+	TI-specific
SH3BP2	ses_cd	0.0521335	Cross-tissue (+)	0.000799657	0.00699923	Myeloid	Macrophages	Macrophages ITGA4+	TI-specific
SLC38A2	ses_cd	0.0687274	Cross-tissue (+)	0.000799996	0.00699923	Myeloid	Macrophages	Macrophages ITGA4+	TI-specific
SYNE3	ses_cd	0.101734	Cross-tissue (+)	0.000800046	0.00699923	Myeloid	Macrophages	Macrophages ITGA4+	TI-specific
PSME1	ses_cd	0.0678645	Cross-tissue (+)	0.000801957	0.0070114	Myeloid	Macrophages	Macrophages ITGA4+	TI-specific
MTR	ses_cd	-0.0700762	Cross-tissue (-)	0.000803567	0.00702091	Myeloid	Macrophages	Macrophages ITGA4+	TI-specific
JADE3	ses_cd	0.106402	Cross-tissue (+)	0.000808081	0.00705577	Myeloid	Macrophages	Macrophages ITGA4+	TI-specific
MXD4	ses_cd	-0.0610764	Cross-tissue (-)	0.000809574	0.00706423	Myeloid	Macrophages	Macrophages ITGA4+	TI-specific
TRGC1	ses_cd	0.222222	Cross-tissue (+)	0.000811958	0.00708044	Myeloid	Macrophages	Macrophages ITGA4+	TI-specific
ALG1	ses_cd	-0.0772286	Cross-tissue (-)	0.00081642	0.00711474	Myeloid	Macrophages	Macrophages ITGA4+	TI-specific
TNFRSF13C	ses_cd	-0.135768	Cross-tissue (-)	0.000816996	0.007115	Myeloid	Macrophages	Macrophages ITGA4+	TI-specific
SLC5A4-AS1	ses_cd	-0.24105	Cross-tissue (-)	0.000817928	0.007115	Myeloid	Macrophages	Macrophages ITGA4+	TI-specific
FAM219B	ses_cd	-0.0633586	Cross-tissue (-)	0.000818035	0.007115	Myeloid	Macrophages	Macrophages ITGA4+	TI-specific
IFI35	ses_cd	0.078859	Cross-tissue (+)	0.00082201	0.00714496	Myeloid	Macrophages	Macrophages ITGA4+	TI-specific
EAF1	ses_cd	0.0993973	Cross-tissue (+)	0.000830423	0.00721343	Myeloid	Macrophages	Macrophages ITGA4+	TI-specific
C16orf70	ses_cd	-0.0566563	Cross-tissue (-)	0.000833976	0.00723962	Myeloid	Macrophages	Macrophages ITGA4+	TI-specific
C17orf49	ses_cd	0.129587	Cross-tissue (+)	0.000835011	0.00724394	Myeloid	Macrophages	Macrophages ITGA4+	TI-specific
TMSB10	ses_cd	0.0934344	Cross-tissue (+)	0.0008357	0.00724525	Myeloid	Macrophages	Macrophages ITGA4+	TI-specific
MPPE1	ses_cd	-0.0633797	Cross-tissue (-)	0.000837133	0.007253	Myeloid	Macrophages	Macrophages ITGA4+	TI-specific
ALOX5AP	ses_cd	-0.162586	Cross-tissue (-)	0.000838027	0.00725431	Myeloid	Macrophages	Macrophages ITGA4+	TI-specific
PKIG	ses_cd	-0.100905	Cross-tissue (-)	0.000838362	0.00725431	Myeloid	Macrophages	Macrophages ITGA4+	TI-specific
MAGEH1	ses_cd	-0.0917186	Cross-tissue (-)	0.000839359	0.00725828	Myeloid	Macrophages	Macrophages ITGA4+	TI-specific
C1QA	ses_cd	-0.0999061	Cross-tissue (-)	0.000841125	0.00726728	Myeloid	Macrophages	Macrophages ITGA4+	TI-specific
KRBOX4	ses_cd	-0.057595	Cross-tissue (-)	0.000841987	0.00726728	Myeloid	Macrophages	Macrophages ITGA4+	TI-specific
CSTF2T	ses_cd	0.071912	Cross-tissue (+)	0.00084202	0.00726728	Myeloid	Macrophages	Macrophages ITGA4+	TI-specific
DPH3	ses_cd	0.0791577	Cross-tissue (+)	0.000843507	0.0072745	Myeloid	Macrophages	Macrophages ITGA4+	TI-specific
ANKAR	ses_cd	-0.0615523	Cross-tissue (-)	0.000843937	0.0072745	Myeloid	Macrophages	Macrophages ITGA4+	TI-specific
IMPA1	ses_cd	0.0503697	Cross-tissue (+)	0.000845142	0.00727799	Myeloid	Macrophages	Macrophages ITGA4+	TI-specific
CYP1B1	ses_cd	0.252566	Cross-tissue (+)	0.000846153	0.00727799	Myeloid	Macrophages	Macrophages ITGA4+	TI-specific
CPD	ses_cd	0.077951	Cross-tissue (+)	0.000846412	0.00727799	Myeloid	Macrophages	Macrophages ITGA4+	TI-specific
HLCS	ses_cd	-0.0686671	Cross-tissue (-)	0.000846505	0.00727799	Myeloid	Macrophages	Macrophages ITGA4+	TI-specific
BIRC3	ses_cd	0.199133	Cross-tissue (+)	0.000847761	0.00728414	Myeloid	Macrophages	Macrophages ITGA4+	TI-specific
CDH1	ses_cd	0.231639	Cross-tissue (+)	0.000850017	0.00729887	Myeloid	Macrophages	Macrophages ITGA4+	TI-specific
SLC27A3	ses_cd	0.0806168	Cross-tissue (+)	0.000851732	0.00730893	Myeloid	Macrophages	Macrophages ITGA4+	TI-specific
ZFAND3	ses_cd	0.0453685	Cross-tissue (+)	0.000852402	0.00731003	Myeloid	Macrophages	Macrophages ITGA4+	TI-specific
MAP3K6	ses_cd	0.137228	Cross-tissue (+)	0.000854651	0.00732294	Myeloid	Macrophages	Macrophages ITGA4+	TI-specific
ZDHHC20	ses_cd	0.0650514	Cross-tissue (+)	0.000854995	0.00732294	Myeloid	Macrophages	Macrophages ITGA4+	TI-specific
LINC01252	ses_cd	-0.184739	Cross-tissue (-)	0.000857058	0.00733593	Myeloid	Macrophages	Macrophages ITGA4+	TI-specific
CLDND2	ses_cd	-0.113433	Cross-tissue (-)	0.000861555	0.00736974	Myeloid	Macrophages	Macrophages ITGA4+	TI-specific
SPESP1	ses_cd	-0.0878231	Cross-tissue (-)	0.000862332	0.00737171	Myeloid	Macrophages	Macrophages ITGA4+	TI-specific
ARL8B	ses_cd	0.0603375	Cross-tissue (+)	0.000869761	0.00742295	Myeloid	Macrophages	Macrophages ITGA4+	TI-specific
UBE2V2	ses_cd	0.0462167	Cross-tissue (+)	0.000869824	0.00742295	Myeloid	Macrophages	Macrophages ITGA4+	TI-specific
SERPINB8	ses_cd	0.0672914	Cross-tissue (+)	0.00086998	0.00742295	Myeloid	Macrophages	Macrophages ITGA4+	TI-specific
STAMBPL1	ses_cd	0.136946	Cross-tissue (+)	0.000873237	0.00744157	Myeloid	Macrophages	Macrophages ITGA4+	TI-specific
D2HGDH	ses_cd	-0.0695174	Cross-tissue (-)	0.000873268	0.00744157	Myeloid	Macrophages	Macrophages ITGA4+	TI-specific
DBI	ses_cd	0.0767228	Cross-tissue (+)	0.000877616	0.00747389	Myeloid	Macrophages	Macrophages ITGA4+	TI-specific
ALG13-AS1	ses_cd	-0.125321	Cross-tissue (-)	0.000878251	0.00747457	Myeloid	Macrophages	Macrophages ITGA4+	TI-specific
POMP	ses_cd	0.06964	Cross-tissue (+)	0.000879053	0.00747667	Myeloid	Macrophages	Macrophages ITGA4+	TI-specific
AC010422.6	ses_cd	-0.106483	Cross-tissue (-)	0.000880207	0.00748176	Myeloid	Macrophages	Macrophages ITGA4+	TI-specific
CNIH4	ses_cd	0.0752955	Cross-tissue (+)	0.000881509	0.0074881	Myeloid	Macrophages	Macrophages ITGA4+	TI-specific
ZNF30	ses_cd	-0.123651	Cross-tissue (-)	0.000889865	0.00755432	Myeloid	Macrophages	Macrophages ITGA4+	TI-specific
SLC7A8	ses_cd	-0.148076	Cross-tissue (-)	0.000891522	0.00756361	Myeloid	Macrophages	Macrophages ITGA4+	TI-specific
MANEA-DT	ses_cd	-0.119985	Cross-tissue (-)	0.000896868	0.0076007	Myeloid	Macrophages	Macrophages ITGA4+	TI-specific
ZBTB8A	ses_cd	-0.150602	Cross-tissue (-)	0.000897023	0.0076007	Myeloid	Macrophages	Macrophages ITGA4+	TI-specific
CHRAC1	ses_cd	0.0705935	Cross-tissue (+)	0.000898588	0.00760917	Myeloid	Macrophages	Macrophages ITGA4+	TI-specific
GRB2	ses_cd	0.0455443	Cross-tissue (+)	0.000900286	0.00761876	Myeloid	Macrophages	Macrophages ITGA4+	TI-specific
AC020928.1	ses_cd	-0.0983699	Cross-tissue (-)	0.00090099	0.00761899	Myeloid	Macrophages	Macrophages ITGA4+	TI-specific
USP51	ses_cd	-0.134624	Cross-tissue (-)	0.000901444	0.00761899	Myeloid	Macrophages	Macrophages ITGA4+	TI-specific
FZD3	ses_cd	-0.137836	Cross-tissue (-)	0.000903823	0.0076343	Myeloid	Macrophages	Macrophages ITGA4+	TI-specific
RBM8A	ses_cd	0.0644111	Cross-tissue (+)	0.00090617	0.00764933	Myeloid	Macrophages	Macrophages ITGA4+	TI-specific
AL390036.1	ses_cd	0.201114	Cross-tissue (+)	0.00091034	0.00767971	Myeloid	Macrophages	Macrophages ITGA4+	TI-specific
ST3GAL5	ses_cd	0.062181	Cross-tissue (+)	0.000914946	0.00771373	Myeloid	Macrophages	Macrophages ITGA4+	TI-specific
LTC4S	ses_cd	-0.151408	Cross-tissue (-)	0.000917941	0.00773414	Myeloid	Macrophages	Macrophages ITGA4+	TI-specific
ATP5MC3	ses_cd	0.0722336	Cross-tissue (+)	0.00091868	0.00773552	Myeloid	Macrophages	Macrophages ITGA4+	TI-specific
MED15	ses_cd	0.0407831	Cross-tissue (+)	0.000920325	0.00774454	Myeloid	Macrophages	Macrophages ITGA4+	TI-specific
SLC25A37	ses_cd	0.275775	Cross-tissue (+)	0.000921335	0.00774819	Myeloid	Macrophages	Macrophages ITGA4+	TI-specific
AC004448.2	ses_cd	-0.151459	Cross-tissue (-)	0.000923711	0.00776333	Myeloid	Macrophages	Macrophages ITGA4+	TI-specific
MFSD2A	ses_cd	0.19619	Cross-tissue (+)	0.000926179	0.00777774	Myeloid	Macrophages	Macrophages ITGA4+	TI-specific
PLXDC1	ses_cd	-0.200086	Cross-tissue (-)	0.000926581	0.00777774	Myeloid	Macrophages	Macrophages ITGA4+	TI-specific
AC243829.1	ses_cd	-0.187965	Cross-tissue (-)	0.000934503	0.00783581	Myeloid	Macrophages	Macrophages ITGA4+	TI-specific
PRH1	ses_cd	-0.0783345	Cross-tissue (-)	0.000934663	0.00783581	Myeloid	Macrophages	Macrophages ITGA4+	TI-specific
AC067852.2	ses_cd	0.088253	Cross-tissue (+)	0.000935786	0.00783754	Myeloid	Macrophages	Macrophages ITGA4+	TI-specific
NEK10	ses_cd	-0.1141	Cross-tissue (-)	0.000936035	0.00783754	Myeloid	Macrophages	Macrophages ITGA4+	TI-specific
CDYL	ses_cd	0.0416167	Cross-tissue (+)	0.000938138	0.00785027	Myeloid	Macrophages	Macrophages ITGA4+	TI-specific
SHOC2	ses_cd	0.0463652	Cross-tissue (+)	0.000940647	0.00786638	Myeloid	Macrophages	Macrophages ITGA4+	TI-specific
PSMD6	ses_cd	0.0529603	Cross-tissue (+)	0.000941378	0.00786761	Myeloid	Macrophages	Macrophages ITGA4+	TI-specific
LIPE-AS1	ses_cd	-0.0886997	Cross-tissue (-)	0.000942486	0.00787198	Myeloid	Macrophages	Macrophages ITGA4+	TI-specific
RMDN1	ses_cd	-0.0444117	Cross-tissue (-)	0.000944945	0.00788763	Myeloid	Macrophages	Macrophages ITGA4+	TI-specific
NOLC1	ses_cd	0.0614898	Cross-tissue (+)	0.000946555	0.00789617	Myeloid	Macrophages	Macrophages ITGA4+	TI-specific
C21orf62-AS1	ses_cd	-0.121013	Cross-tissue (-)	0.000951614	0.00793346	Myeloid	Macrophages	Macrophages ITGA4+	TI-specific
GYG1	ses_cd	0.0538287	Cross-tissue (+)	0.000953663	0.00794562	Myeloid	Macrophages	Macrophages ITGA4+	TI-specific
SLC1A3	ses_cd	0.191337	Cross-tissue (+)	0.000955	0.00795184	Myeloid	Macrophages	Macrophages ITGA4+	TI-specific
DCUN1D1	ses_cd	-0.0398272	Cross-tissue (-)	0.000956225	0.00795712	Myeloid	Macrophages	Macrophages ITGA4+	TI-specific
GRK5	ses_cd	-0.0745324	Cross-tissue (-)	0.000956817	0.00795712	Myeloid	Macrophages	Macrophages ITGA4+	TI-specific
PARVG	ses_cd	0.0536558	Cross-tissue (+)	0.000957431	0.00795712	Myeloid	Macrophages	Macrophages ITGA4+	TI-specific
RP2	ses_cd	0.0538244	Cross-tissue (+)	0.000958604	0.00795712	Myeloid	Macrophages	Macrophages ITGA4+	TI-specific
NDUFS6	ses_cd	0.065343	Cross-tissue (+)	0.000958735	0.00795712	Myeloid	Macrophages	Macrophages ITGA4+	TI-specific
GPR174	ses_cd	-0.186685	Cross-tissue (-)	0.00095918	0.00795712	Myeloid	Macrophages	Macrophages ITGA4+	TI-specific
AC011257.1	ses_cd	-0.192604	Cross-tissue (-)	0.000959997	0.00795899	Myeloid	Macrophages	Macrophages ITGA4+	TI-specific
STOX2	ses_cd	-0.357688	Cross-tissue (-)	0.000963177	0.00797816	Myeloid	Macrophages	Macrophages ITGA4+	TI-specific
MX2	ses_cd	0.122648	Cross-tissue (+)	0.000963494	0.00797816	Myeloid	Macrophages	Macrophages ITGA4+	TI-specific
ZNF133	ses_cd	-0.0762814	Cross-tissue (-)	0.000965448	0.00798942	Myeloid	Macrophages	Macrophages ITGA4+	TI-specific
CAPS2	ses_cd	-0.0964013	Cross-tissue (-)	0.000966166	0.00798999	Myeloid	Macrophages	Macrophages ITGA4+	TI-specific
LPXN	ses_cd	0.0425429	Cross-tissue (+)	0.00096677	0.00798999	Myeloid	Macrophages	Macrophages ITGA4+	TI-specific
MLH1	ses_cd	0.0422098	Cross-tissue (+)	0.000967296	0.00798999	Myeloid	Macrophages	Macrophages ITGA4+	TI-specific
AC024145.1	ses_cd	-0.135131	Cross-tissue (-)	0.000970991	0.00801559	Myeloid	Macrophages	Macrophages ITGA4+	TI-specific
CD52	ses_cd	0.153222	Cross-tissue (+)	0.000978036	0.0080688	Myeloid	Macrophages	Macrophages ITGA4+	TI-specific
AC005695.2	ses_cd	-0.0918378	Cross-tissue (-)	0.000980645	0.00808537	Myeloid	Macrophages	Macrophages ITGA4+	TI-specific
SLC29A1	ses_cd	-0.0993191	Cross-tissue (-)	0.000981453	0.00808708	Myeloid	Macrophages	Macrophages ITGA4+	TI-specific
SLCO4C1	ses_cd	-0.242438	Cross-tissue (-)	0.000982799	0.00809322	Myeloid	Macrophages	Macrophages ITGA4+	TI-specific
INTS5	ses_cd	0.0809457	Cross-tissue (+)	0.000986118	0.00811558	Myeloid	Macrophages	Macrophages ITGA4+	TI-specific
RAD9A	ses_cd	-0.050691	Cross-tissue (-)	0.000997623	0.00820316	Myeloid	Macrophages	Macrophages ITGA4+	TI-specific
CAMSAP2	ses_cd	-0.077143	Cross-tissue (-)	0.000997978	0.00820316	Myeloid	Macrophages	Macrophages ITGA4+	TI-specific
LGMN	ses_cd	-0.138006	Cross-tissue (-)	0.00100199	0.00823113	Myeloid	Macrophages	Macrophages ITGA4+	TI-specific
AL445524.1	ses_cd	0.113633	Cross-tissue (+)	0.00100699	0.00826715	Myeloid	Macrophages	Macrophages ITGA4+	TI-specific
AZI2	ses_cd	0.0697583	Cross-tissue (+)	0.00100769	0.00826782	Myeloid	Macrophages	Macrophages ITGA4+	TI-specific
CNOT10	ses_cd	0.0472941	Cross-tissue (+)	0.00100919	0.00827511	Myeloid	Macrophages	Macrophages ITGA4+	TI-specific
IER5	ses_cd	0.0869	Cross-tissue (+)	0.00101418	0.00830966	Myeloid	Macrophages	Macrophages ITGA4+	TI-specific
PSMB7	ses_cd	0.0450096	Cross-tissue (+)	0.00101464	0.00830966	Myeloid	Macrophages	Macrophages ITGA4+	TI-specific
SP140	ses_cd	0.106809	Cross-tissue (+)	0.00101778	0.0083303	Myeloid	Macrophages	Macrophages ITGA4+	TI-specific
FAM241A	ses_cd	0.0862402	Cross-tissue (+)	0.00101866	0.00833244	Myeloid	Macrophages	Macrophages ITGA4+	TI-specific
AC010333.2	ses_cd	-0.169613	Cross-tissue (-)	0.00101934	0.008333	Myeloid	Macrophages	Macrophages ITGA4+	TI-specific
DAAM1	ses_cd	-0.0746628	Cross-tissue (-)	0.00102041	0.00833666	Myeloid	Macrophages	Macrophages ITGA4+	TI-specific
RELB	ses_cd	0.0986697	Cross-tissue (+)	0.00102213	0.0083374	Myeloid	Macrophages	Macrophages ITGA4+	TI-specific
RBP7	ses_cd	0.153535	Cross-tissue (+)	0.00102232	0.0083374	Myeloid	Macrophages	Macrophages ITGA4+	TI-specific
RAB29	ses_cd	0.0664449	Cross-tissue (+)	0.00102236	0.0083374	Myeloid	Macrophages	Macrophages ITGA4+	TI-specific
SAMSN1	ses_cd	0.112344	Cross-tissue (+)	0.00102344	0.00834115	Myeloid	Macrophages	Macrophages ITGA4+	TI-specific
TMEM131	ses_cd	0.0490774	Cross-tissue (+)	0.00102903	0.00838166	Myeloid	Macrophages	Macrophages ITGA4+	TI-specific
AC025569.1	ses_cd	-0.227878	Cross-tissue (-)	0.0010301	0.00838531	Myeloid	Macrophages	Macrophages ITGA4+	TI-specific
TRIM22	ses_cd	0.0616156	Cross-tissue (+)	0.00103769	0.008442	Myeloid	Macrophages	Macrophages ITGA4+	TI-specific
ZNRF1	ses_cd	0.120632	Cross-tissue (+)	0.00103941	0.00845082	Myeloid	Macrophages	Macrophages ITGA4+	TI-specific
MACROD2	ses_cd	-0.19203	Cross-tissue (-)	0.00104323	0.00847678	Myeloid	Macrophages	Macrophages ITGA4+	TI-specific
RPS6KB2	ses_cd	0.0669374	Cross-tissue (+)	0.00104629	0.00849652	Myeloid	Macrophages	Macrophages ITGA4+	TI-specific
MYO1D	ses_cd	-0.154812	Cross-tissue (-)	0.00105187	0.00853668	Myeloid	Macrophages	Macrophages ITGA4+	TI-specific
TMEM164	ses_cd	0.050402	Cross-tissue (+)	0.00105467	0.0085543	Myeloid	Macrophages	Macrophages ITGA4+	TI-specific
ADORA1	ses_cd	-0.177151	Cross-tissue (-)	0.00105759	0.00857278	Myeloid	Macrophages	Macrophages ITGA4+	TI-specific
STAB1	ses_cd	-0.0992161	Cross-tissue (-)	0.00105914	0.00858016	Myeloid	Macrophages	Macrophages ITGA4+	TI-specific
PFN1	ses_cd	0.0688645	Cross-tissue (+)	0.00106002	0.00858214	Myeloid	Macrophages	Macrophages ITGA4+	TI-specific
GPR160	ses_cd	-0.0861965	Cross-tissue (-)	0.00106293	0.0085971	Myeloid	Macrophages	Macrophages ITGA4+	TI-specific
KHNYN	ses_cd	0.0562	Cross-tissue (+)	0.00106377	0.0085971	Myeloid	Macrophages	Macrophages ITGA4+	TI-specific
NNT-AS1	ses_cd	-0.0701841	Cross-tissue (-)	0.00106378	0.0085971	Myeloid	Macrophages	Macrophages ITGA4+	TI-specific
TSPAN14	ses_cd	0.0544968	Cross-tissue (+)	0.0010646	0.00859858	Myeloid	Macrophages	Macrophages ITGA4+	TI-specific
AC093152.1	ses_cd	-0.100397	Cross-tissue (-)	0.00106548	0.00860049	Myeloid	Macrophages	Macrophages ITGA4+	TI-specific
PSMA7	ses_cd	0.0587473	Cross-tissue (+)	0.00106719	0.00860916	Myeloid	Macrophages	Macrophages ITGA4+	TI-specific
AL022097.1	ses_cd	-0.109757	Cross-tissue (-)	0.00106843	0.00861398	Myeloid	Macrophages	Macrophages ITGA4+	TI-specific
AL158198.1	ses_cd	-0.153968	Cross-tissue (-)	0.00107009	0.00862181	Myeloid	Macrophages	Macrophages ITGA4+	TI-specific
ELOC	ses_cd	0.056587	Cross-tissue (+)	0.00107068	0.00862181	Myeloid	Macrophages	Macrophages ITGA4+	TI-specific
CD40	ses_cd	0.120826	Cross-tissue (+)	0.00107185	0.00862607	Myeloid	Macrophages	Macrophages ITGA4+	TI-specific
RHOB	ses_cd	0.1044	Cross-tissue (+)	0.00107393	0.00863412	Myeloid	Macrophages	Macrophages ITGA4+	TI-specific
TRIM69	ses_cd	0.0751774	Cross-tissue (+)	0.00107413	0.00863412	Myeloid	Macrophages	Macrophages ITGA4+	TI-specific
AL136115.2	ses_cd	0.0948471	Cross-tissue (+)	0.00107591	0.0086414	Myeloid	Macrophages	Macrophages ITGA4+	TI-specific
MYL12A	ses_cd	0.069788	Cross-tissue (+)	0.00107632	0.0086414	Myeloid	Macrophages	Macrophages ITGA4+	TI-specific
EXD2	ses_cd	-0.081155	Cross-tissue (-)	0.00107813	0.00865074	Myeloid	Macrophages	Macrophages ITGA4+	TI-specific
ATP6V0D1	ses_cd	0.0494694	Cross-tissue (+)	0.00107898	0.00865242	Myeloid	Macrophages	Macrophages ITGA4+	TI-specific
MCUB	ses_cd	0.0599908	Cross-tissue (+)	0.00108159	0.00866815	Myeloid	Macrophages	Macrophages ITGA4+	TI-specific
AL512422.1	ses_cd	-0.194725	Cross-tissue (-)	0.00108314	0.0086754	Myeloid	Macrophages	Macrophages ITGA4+	TI-specific
TIMM17B	ses_cd	0.0705855	Cross-tissue (+)	0.00108463	0.00868218	Myeloid	Macrophages	Macrophages ITGA4+	TI-specific
EIF4H	ses_cd	0.0494113	Cross-tissue (+)	0.00108757	0.00870057	Myeloid	Macrophages	Macrophages ITGA4+	TI-specific
TMEM26-AS1	ses_cd	-0.177293	Cross-tissue (-)	0.00109037	0.0087178	Myeloid	Macrophages	Macrophages ITGA4+	TI-specific
CD47	ses_cd	0.0506057	Cross-tissue (+)	0.00109325	0.00873564	Myeloid	Macrophages	Macrophages ITGA4+	TI-specific
AL031316.1	ses_cd	0.24534	Cross-tissue (+)	0.00109545	0.00874801	Myeloid	Macrophages	Macrophages ITGA4+	TI-specific
STAT2	ses_cd	0.0621185	Cross-tissue (+)	0.00109718	0.00875661	Myeloid	Macrophages	Macrophages ITGA4+	TI-specific
HIBADH	ses_cd	-0.0676126	Cross-tissue (-)	0.00109939	0.00876907	Myeloid	Macrophages	Macrophages ITGA4+	TI-specific
GSDMD	ses_cd	0.0656957	Cross-tissue (+)	0.00110089	0.008774	Myeloid	Macrophages	Macrophages ITGA4+	TI-specific
IL15RA	ses_cd	0.101555	Cross-tissue (+)	0.00110131	0.008774	Myeloid	Macrophages	Macrophages ITGA4+	TI-specific
IRF1	ses_cd	0.111233	Cross-tissue (+)	0.00110432	0.0087919	Myeloid	Macrophages	Macrophages ITGA4+	TI-specific
AC096558.2	ses_cd	-0.141499	Cross-tissue (-)	0.00110486	0.0087919	Myeloid	Macrophages	Macrophages ITGA4+	TI-specific
IMPAD1	ses_cd	0.0497443	Cross-tissue (+)	0.00110851	0.00881572	Myeloid	Macrophages	Macrophages ITGA4+	TI-specific
CYP7B1	ses_cd	0.27401	Cross-tissue (+)	0.00111014	0.00882344	Myeloid	Macrophages	Macrophages ITGA4+	TI-specific
PRR34-AS1	ses_cd	0.139794	Cross-tissue (+)	0.00111695	0.00886991	Myeloid	Macrophages	Macrophages ITGA4+	TI-specific
LRRC37A3	ses_cd	-0.0852813	Cross-tissue (-)	0.00111734	0.00886991	Myeloid	Macrophages	Macrophages ITGA4+	TI-specific
MCC	ses_cd	-0.172873	Cross-tissue (-)	0.00111796	0.00886991	Myeloid	Macrophages	Macrophages ITGA4+	TI-specific
DNAJA1	ses_cd	0.0723234	Cross-tissue (+)	0.00112237	0.00889472	Myeloid	Macrophages	Macrophages ITGA4+	TI-specific
C17orf58	ses_cd	0.108979	Cross-tissue (+)	0.00112241	0.00889472	Myeloid	Macrophages	Macrophages ITGA4+	TI-specific
AC023194.3	ses_cd	-0.296803	Cross-tissue (-)	0.00112362	0.00889905	Myeloid	Macrophages	Macrophages ITGA4+	TI-specific
NACC1	ses_cd	0.0552785	Cross-tissue (+)	0.00113157	0.00895675	Myeloid	Macrophages	Macrophages ITGA4+	TI-specific
SCAMP5	ses_cd	-0.156855	Cross-tissue (-)	0.00113289	0.00895747	Myeloid	Macrophages	Macrophages ITGA4+	TI-specific
STAT5A	ses_cd	0.0551525	Cross-tissue (+)	0.00113299	0.00895747	Myeloid	Macrophages	Macrophages ITGA4+	TI-specific
CALHM6	ses_cd	0.115873	Cross-tissue (+)	0.00113435	0.00896298	Myeloid	Macrophages	Macrophages ITGA4+	TI-specific
PRR13	ses_cd	0.0591126	Cross-tissue (+)	0.00113812	0.00898611	Myeloid	Macrophages	Macrophages ITGA4+	TI-specific
ST6GAL1	ses_cd	-0.0652462	Cross-tissue (-)	0.00113861	0.00898611	Myeloid	Macrophages	Macrophages ITGA4+	TI-specific
ALDOA	ses_cd	0.119091	Cross-tissue (+)	0.00114028	0.00898918	Myeloid	Macrophages	Macrophages ITGA4+	TI-specific
AL031772.1	ses_cd	-0.104299	Cross-tissue (-)	0.00114034	0.00898918	Myeloid	Macrophages	Macrophages ITGA4+	TI-specific
MIEN1	ses_cd	0.055598	Cross-tissue (+)	0.00114342	0.00900816	Myeloid	Macrophages	Macrophages ITGA4+	TI-specific
PLEKHB2	ses_cd	0.0489692	Cross-tissue (+)	0.00114776	0.00903618	Myeloid	Macrophages	Macrophages ITGA4+	TI-specific
ZNF254	ses_cd	-0.0539213	Cross-tissue (-)	0.00114831	0.00903618	Myeloid	Macrophages	Macrophages ITGA4+	TI-specific
AC016831.1	ses_cd	0.1413	Cross-tissue (+)	0.0011494	0.00903944	Myeloid	Macrophages	Macrophages ITGA4+	TI-specific
AC008629.1	ses_cd	-0.136562	Cross-tissue (-)	0.00115277	0.00906066	Myeloid	Macrophages	Macrophages ITGA4+	TI-specific
LATS2-AS1	ses_cd	-0.122373	Cross-tissue (-)	0.00115486	0.0090717	Myeloid	Macrophages	Macrophages ITGA4+	TI-specific
FKBP1C	ses_cd	0.178818	Cross-tissue (+)	0.00115552	0.0090717	Myeloid	Macrophages	Macrophages ITGA4+	TI-specific
MCPH1-AS1	ses_cd	-0.0837276	Cross-tissue (-)	0.00115811	0.00908668	Myeloid	Macrophages	Macrophages ITGA4+	TI-specific
KCNIP1	ses_cd	-0.161299	Cross-tissue (-)	0.00115926	0.00909041	Myeloid	Macrophages	Macrophages ITGA4+	TI-specific
GABARAPL2	ses_cd	0.0588186	Cross-tissue (+)	0.00116303	0.00911467	Myeloid	Macrophages	Macrophages ITGA4+	TI-specific
CD300LB	ses_cd	0.0981307	Cross-tissue (+)	0.00116513	0.0091241	Myeloid	Macrophages	Macrophages ITGA4+	TI-specific
UPF3A	ses_cd	-0.0340163	Cross-tissue (-)	0.00116559	0.0091241	Myeloid	Macrophages	Macrophages ITGA4+	TI-specific
NBPF14	ses_cd	0.0844912	Cross-tissue (+)	0.00116865	0.00913933	Myeloid	Macrophages	Macrophages ITGA4+	TI-specific
CPQ	ses_cd	-0.0461507	Cross-tissue (-)	0.00116905	0.00913933	Myeloid	Macrophages	Macrophages ITGA4+	TI-specific
UBE2D3	ses_cd	0.0428829	Cross-tissue (+)	0.00116968	0.00913933	Myeloid	Macrophages	Macrophages ITGA4+	TI-specific
TMEM140	ses_cd	0.102736	Cross-tissue (+)	0.00117025	0.00913933	Myeloid	Macrophages	Macrophages ITGA4+	TI-specific
RNF181	ses_cd	0.0658036	Cross-tissue (+)	0.00117463	0.00916823	Myeloid	Macrophages	Macrophages ITGA4+	TI-specific
SIK3	ses_cd	0.0553195	Cross-tissue (+)	0.00117916	0.00919387	Myeloid	Macrophages	Macrophages ITGA4+	TI-specific
AC009061.2	ses_cd	-0.0822536	Cross-tissue (-)	0.00117928	0.00919387	Myeloid	Macrophages	Macrophages ITGA4+	TI-specific
PPL	ses_cd	-0.152719	Cross-tissue (-)	0.00118179	0.00920813	Myeloid	Macrophages	Macrophages ITGA4+	TI-specific
SLC5A6	ses_cd	0.100401	Cross-tissue (+)	0.00119121	0.00927613	Myeloid	Macrophages	Macrophages ITGA4+	TI-specific
AL355512.1	ses_cd	0.152883	Cross-tissue (+)	0.00119241	0.00928011	Myeloid	Macrophages	Macrophages ITGA4+	TI-specific
IKZF1	ses_cd	0.0466077	Cross-tissue (+)	0.00119466	0.00928879	Myeloid	Macrophages	Macrophages ITGA4+	TI-specific
CARD14	ses_cd	-0.149762	Cross-tissue (-)	0.00119558	0.00928879	Myeloid	Macrophages	Macrophages ITGA4+	TI-specific
DTD2	ses_cd	0.0923055	Cross-tissue (+)	0.00119559	0.00928879	Myeloid	Macrophages	Macrophages ITGA4+	TI-specific
PHC1	ses_cd	0.0807559	Cross-tissue (+)	0.00119724	0.00929623	Myeloid	Macrophages	Macrophages ITGA4+	TI-specific
ANKUB1	ses_cd	-0.0891367	Cross-tissue (-)	0.00120017	0.00930368	Myeloid	Macrophages	Macrophages ITGA4+	TI-specific
TBC1D19	ses_cd	-0.104384	Cross-tissue (-)	0.00120071	0.00930368	Myeloid	Macrophages	Macrophages ITGA4+	TI-specific
MGAM	ses_cd	0.26629	Cross-tissue (+)	0.00120094	0.00930368	Myeloid	Macrophages	Macrophages ITGA4+	TI-specific
XPA	ses_cd	-0.0427712	Cross-tissue (-)	0.00120096	0.00930368	Myeloid	Macrophages	Macrophages ITGA4+	TI-specific
ANXA11	ses_cd	0.0441178	Cross-tissue (+)	0.00120193	0.00930577	Myeloid	Macrophages	Macrophages ITGA4+	TI-specific
NCSTN	ses_cd	0.0546057	Cross-tissue (+)	0.00120378	0.00931474	Myeloid	Macrophages	Macrophages ITGA4+	TI-specific
TMEM199	ses_cd	0.0573991	Cross-tissue (+)	0.00120763	0.0093392	Myeloid	Macrophages	Macrophages ITGA4+	TI-specific
RAN	ses_cd	0.0636688	Cross-tissue (+)	0.00121558	0.00939527	Myeloid	Macrophages	Macrophages ITGA4+	TI-specific
AL390957.1	ses_cd	-0.0954935	Cross-tissue (-)	0.0012176	0.00940552	Myeloid	Macrophages	Macrophages ITGA4+	TI-specific
AC009961.1	ses_cd	-0.0744187	Cross-tissue (-)	0.00122349	0.00944556	Myeloid	Macrophages	Macrophages ITGA4+	TI-specific
SYN1	ses_cd	0.195312	Cross-tissue (+)	0.00122499	0.00945176	Myeloid	Macrophages	Macrophages ITGA4+	TI-specific
SFXN2	ses_cd	-0.114881	Cross-tissue (-)	0.00122625	0.00945606	Myeloid	Macrophages	Macrophages ITGA4+	TI-specific
SCRN3	ses_cd	-0.0565475	Cross-tissue (-)	0.00122738	0.00945932	Myeloid	Macrophages	Macrophages ITGA4+	TI-specific
IGHG3	ses_cd	0.345994	Cross-tissue (+)	0.00123104	0.00948152	Myeloid	Macrophages	Macrophages ITGA4+	TI-specific
LACTB2-AS1	ses_cd	-0.130135	Cross-tissue (-)	0.00123167	0.00948152	Myeloid	Macrophages	Macrophages ITGA4+	TI-specific
HSD17B8	ses_cd	-0.0965965	Cross-tissue (-)	0.00123942	0.00953257	Myeloid	Macrophages	Macrophages ITGA4+	TI-specific
RAP2C	ses_cd	0.0719777	Cross-tissue (+)	0.00123972	0.00953257	Myeloid	Macrophages	Macrophages ITGA4+	TI-specific
KLHDC1	ses_cd	-0.0755207	Cross-tissue (-)	0.00124192	0.00954406	Myeloid	Macrophages	Macrophages ITGA4+	TI-specific
CNN2	ses_cd	0.0622234	Cross-tissue (+)	0.00124452	0.0095564	Myeloid	Macrophages	Macrophages ITGA4+	TI-specific
SNAPC3	ses_cd	-0.051076	Cross-tissue (-)	0.00124494	0.0095564	Myeloid	Macrophages	Macrophages ITGA4+	TI-specific
PDCL3	ses_cd	0.0767988	Cross-tissue (+)	0.00124809	0.00957506	Myeloid	Macrophages	Macrophages ITGA4+	TI-specific
SFT2D2	ses_cd	0.0450639	Cross-tissue (+)	0.00124943	0.00957992	Myeloid	Macrophages	Macrophages ITGA4+	TI-specific
ROMO1	ses_cd	0.0672787	Cross-tissue (+)	0.00125276	0.00959995	Myeloid	Macrophages	Macrophages ITGA4+	TI-specific
AC005280.2	ses_cd	0.1397	Cross-tissue (+)	0.00125602	0.00961951	Myeloid	Macrophages	Macrophages ITGA4+	TI-specific
MTERF2	ses_cd	-0.0983678	Cross-tissue (-)	0.00125801	0.00962926	Myeloid	Macrophages	Macrophages ITGA4+	TI-specific
RNASEH2B-AS1	ses_cd	-0.123538	Cross-tissue (-)	0.00125934	0.00963076	Myeloid	Macrophages	Macrophages ITGA4+	TI-specific
FBXW11	ses_cd	0.0363366	Cross-tissue (+)	0.00125964	0.00963076	Myeloid	Macrophages	Macrophages ITGA4+	TI-specific
TPI1	ses_cd	0.068862	Cross-tissue (+)	0.00126087	0.0096347	Myeloid	Macrophages	Macrophages ITGA4+	TI-specific
TAPT1-AS1	ses_cd	-0.0882754	Cross-tissue (-)	0.00126964	0.00969623	Myeloid	Macrophages	Macrophages ITGA4+	TI-specific
AC005208.1	ses_cd	-0.219883	Cross-tissue (-)	0.00127084	0.00969986	Myeloid	Macrophages	Macrophages ITGA4+	TI-specific
MRPL52	ses_cd	0.0623831	Cross-tissue (+)	0.00127232	0.00970022	Myeloid	Macrophages	Macrophages ITGA4+	TI-specific
AOC1	ses_cd	0.272876	Cross-tissue (+)	0.00127233	0.00970022	Myeloid	Macrophages	Macrophages ITGA4+	TI-specific
ZNF586	ses_cd	-0.0666393	Cross-tissue (-)	0.00127654	0.00972681	Myeloid	Macrophages	Macrophages ITGA4+	TI-specific
AL078581.3	ses_cd	-0.134435	Cross-tissue (-)	0.00127779	0.0097309	Myeloid	Macrophages	Macrophages ITGA4+	TI-specific
RNF146	ses_cd	0.0401328	Cross-tissue (+)	0.00127932	0.009737	Myeloid	Macrophages	Macrophages ITGA4+	TI-specific
ASCL4	ses_cd	-0.185552	Cross-tissue (-)	0.00128092	0.00974212	Myeloid	Macrophages	Macrophages ITGA4+	TI-specific
KLHDC2	ses_cd	-0.0533805	Cross-tissue (-)	0.00128144	0.00974212	Myeloid	Macrophages	Macrophages ITGA4+	TI-specific
AL031280.1	ses_cd	-0.139142	Cross-tissue (-)	0.00128285	0.00974732	Myeloid	Macrophages	Macrophages ITGA4+	TI-specific
ISCA2	ses_cd	0.0532388	Cross-tissue (+)	0.00128424	0.00975237	Myeloid	Macrophages	Macrophages ITGA4+	TI-specific
AC026347.1	ses_cd	-0.116078	Cross-tissue (-)	0.00128531	0.00975356	Myeloid	Macrophages	Macrophages ITGA4+	TI-specific
GIPC1	ses_cd	-0.0637705	Cross-tissue (-)	0.00128584	0.00975356	Myeloid	Macrophages	Macrophages ITGA4+	TI-specific
ARHGDIA	ses_cd	0.0638314	Cross-tissue (+)	0.00128785	0.00976332	Myeloid	Macrophages	Macrophages ITGA4+	TI-specific
ZNF267	ses_cd	0.071575	Cross-tissue (+)	0.0012895	0.00976955	Myeloid	Macrophages	Macrophages ITGA4+	TI-specific
ARID5B	ses_cd	0.10969	Cross-tissue (+)	0.00129044	0.00976955	Myeloid	Macrophages	Macrophages ITGA4+	TI-specific
CXCL9	ses_cd	0.41149	Cross-tissue (+)	0.00129085	0.00976955	Myeloid	Macrophages	Macrophages ITGA4+	TI-specific
CSNK1D	ses_cd	0.0445116	Cross-tissue (+)	0.00129341	0.0097834	Myeloid	Macrophages	Macrophages ITGA4+	TI-specific
PDCD4	ses_cd	-0.0700384	Cross-tissue (-)	0.00129773	0.00981059	Myeloid	Macrophages	Macrophages ITGA4+	TI-specific
AC022146.2	ses_cd	-0.140602	Cross-tissue (-)	0.00129882	0.00981059	Myeloid	Macrophages	Macrophages ITGA4+	TI-specific
AC002091.1	ses_cd	-0.110135	Cross-tissue (-)	0.00129919	0.00981059	Myeloid	Macrophages	Macrophages ITGA4+	TI-specific
FAM129A	ses_cd	0.111659	Cross-tissue (+)	0.00130773	0.00986613	Myeloid	Macrophages	Macrophages ITGA4+	TI-specific
AC084871.2	ses_cd	0.190301	Cross-tissue (+)	0.00130801	0.00986613	Myeloid	Macrophages	Macrophages ITGA4+	TI-specific
WAPL	ses_cd	0.0290326	Cross-tissue (+)	0.00131085	0.00988204	Myeloid	Macrophages	Macrophages ITGA4+	TI-specific
NXN	ses_cd	-0.171676	Cross-tissue (-)	0.00131228	0.00988729	Myeloid	Macrophages	Macrophages ITGA4+	TI-specific
ZNF561	ses_cd	-0.0538109	Cross-tissue (-)	0.00131396	0.00989436	Myeloid	Macrophages	Macrophages ITGA4+	TI-specific
RETN	ses_cd	0.24748	Cross-tissue (+)	0.00131532	0.00989912	Myeloid	Macrophages	Macrophages ITGA4+	TI-specific
STON2	ses_cd	-0.123572	Cross-tissue (-)	0.00131743	0.00990944	Myeloid	Macrophages	Macrophages ITGA4+	TI-specific
AP000763.3	ses_cd	0.0881292	Cross-tissue (+)	0.00131846	0.00991168	Myeloid	Macrophages	Macrophages ITGA4+	TI-specific
ZBTB10	ses_cd	0.0784171	Cross-tissue (+)	0.00132153	0.00992921	Myeloid	Macrophages	Macrophages ITGA4+	TI-specific
FBXW7	ses_cd	0.0399024	Cross-tissue (+)	0.00132489	0.00994888	Myeloid	Macrophages	Macrophages ITGA4+	TI-specific
NUDT6	ses_cd	-0.108673	Cross-tissue (-)	0.00132595	0.00995129	Myeloid	Macrophages	Macrophages ITGA4+	TI-specific
HS3ST3B1	ses_cd	0.146921	Cross-tissue (+)	0.00132677	0.00995187	Myeloid	Macrophages	Macrophages ITGA4+	TI-specific
NRP1	ses_cd	-0.128405	Cross-tissue (-)	0.00133042	0.00996818	Myeloid	Macrophages	Macrophages ITGA4+	TI-specific
TMEM167B	ses_cd	0.0463174	Cross-tissue (+)	0.00133096	0.00996818	Myeloid	Macrophages	Macrophages ITGA4+	TI-specific
EMP3	ses_cd	0.111414	Cross-tissue (+)	0.00133124	0.00996818	Myeloid	Macrophages	Macrophages ITGA4+	TI-specific
HIPK2	ses_cd	0.0527725	Cross-tissue (+)	0.00133191	0.00996818	Myeloid	Macrophages	Macrophages ITGA4+	TI-specific
AKR1B1	ses_cd	-0.080274	Cross-tissue (-)	0.00133264	0.00996818	Myeloid	Macrophages	Macrophages ITGA4+	TI-specific
DPP4	ses_cd	0.151312	Cross-tissue (+)	0.00133436	0.00997546	Myeloid	Macrophages	Macrophages ITGA4+	TI-specific
TFG	ses_cd	0.0479346	Cross-tissue (+)	0.00133742	0.00999283	Myeloid	Macrophages	Macrophages ITGA4+	TI-specific
FBXO16	ses_cd	-0.170381	Cross-tissue (-)	0.00134088	0.0100104	Myeloid	Macrophages	Macrophages ITGA4+	TI-specific
ZNF248	ses_cd	-0.0749773	Cross-tissue (-)	0.00134198	0.0100104	Myeloid	Macrophages	Macrophages ITGA4+	TI-specific
WWTR1	ses_cd	-0.146234	Cross-tissue (-)	0.001342	0.0100104	Myeloid	Macrophages	Macrophages ITGA4+	TI-specific
FAM160A2	ses_cd	0.0648437	Cross-tissue (+)	0.00134414	0.0100207	Myeloid	Macrophages	Macrophages ITGA4+	TI-specific
KIF9-AS1	ses_cd	-0.0791061	Cross-tissue (-)	0.00134971	0.0100567	Myeloid	Macrophages	Macrophages ITGA4+	TI-specific
C21orf91	ses_cd	0.0732499	Cross-tissue (+)	0.00135272	0.0100736	Myeloid	Macrophages	Macrophages ITGA4+	TI-specific
SLC16A5	ses_cd	-0.0923748	Cross-tissue (-)	0.0013632	0.010146	Myeloid	Macrophages	Macrophages ITGA4+	TI-specific
CREB3L2	ses_cd	-0.0429673	Cross-tissue (-)	0.00136752	0.0101711	Myeloid	Macrophages	Macrophages ITGA4+	TI-specific
AL133453.1	ses_cd	0.106673	Cross-tissue (+)	0.00136808	0.0101711	Myeloid	Macrophages	Macrophages ITGA4+	TI-specific
AL031123.1	ses_cd	0.161985	Cross-tissue (+)	0.00136966	0.0101772	Myeloid	Macrophages	Macrophages ITGA4+	TI-specific
AP003469.4	ses_cd	-0.113948	Cross-tissue (-)	0.00137335	0.010199	Myeloid	Macrophages	Macrophages ITGA4+	TI-specific
LONRF3	ses_cd	0.226914	Cross-tissue (+)	0.00137573	0.0102106	Myeloid	Macrophages	Macrophages ITGA4+	TI-specific
SNTB2	ses_cd	0.0889197	Cross-tissue (+)	0.00137643	0.0102106	Myeloid	Macrophages	Macrophages ITGA4+	TI-specific
DPH2	ses_cd	0.0894822	Cross-tissue (+)	0.00138007	0.0102319	Myeloid	Macrophages	Macrophages ITGA4+	TI-specific
IFI27L2	ses_cd	0.0647345	Cross-tissue (+)	0.00138337	0.0102508	Myeloid	Macrophages	Macrophages ITGA4+	TI-specific
WDPCP	ses_cd	-0.0606389	Cross-tissue (-)	0.00138473	0.0102552	Myeloid	Macrophages	Macrophages ITGA4+	TI-specific
AC053527.1	ses_cd	-0.085011	Cross-tissue (-)	0.0013919	0.010298	Myeloid	Macrophages	Macrophages ITGA4+	TI-specific
LPCAT1	ses_cd	0.0580549	Cross-tissue (+)	0.00139275	0.010298	Myeloid	Macrophages	Macrophages ITGA4+	TI-specific
OXSR1	ses_cd	0.0491005	Cross-tissue (+)	0.00139318	0.010298	Myeloid	Macrophages	Macrophages ITGA4+	TI-specific
TOPBP1	ses_cd	0.0409704	Cross-tissue (+)	0.00139356	0.010298	Myeloid	Macrophages	Macrophages ITGA4+	TI-specific
TBC1D12	ses_cd	-0.0593163	Cross-tissue (-)	0.0013991	0.010328	Myeloid	Macrophages	Macrophages ITGA4+	TI-specific
PPP1R21	ses_cd	-0.0523513	Cross-tissue (-)	0.00139916	0.010328	Myeloid	Macrophages	Macrophages ITGA4+	TI-specific
AC010168.1	ses_cd	-0.137623	Cross-tissue (-)	0.00140154	0.0103399	Myeloid	Macrophages	Macrophages ITGA4+	TI-specific
SYAP1	ses_cd	0.0661148	Cross-tissue (+)	0.0014033	0.0103472	Myeloid	Macrophages	Macrophages ITGA4+	TI-specific
AC016831.5	ses_cd	0.0848	Cross-tissue (+)	0.00140626	0.0103611	Myeloid	Macrophages	Macrophages ITGA4+	TI-specific
FCGRT	ses_cd	-0.0822386	Cross-tissue (-)	0.00140672	0.0103611	Myeloid	Macrophages	Macrophages ITGA4+	TI-specific
RBM3	ses_cd	0.0637703	Cross-tissue (+)	0.00140817	0.0103661	Myeloid	Macrophages	Macrophages ITGA4+	TI-specific
EDDM13	ses_cd	-0.0929971	Cross-tissue (-)	0.00141051	0.0103777	Myeloid	Macrophages	Macrophages ITGA4+	TI-specific
PCM1	ses_cd	-0.0449032	Cross-tissue (-)	0.00141219	0.0103806	Myeloid	Macrophages	Macrophages ITGA4+	TI-specific
DAB2	ses_cd	-0.10047	Cross-tissue (-)	0.00141287	0.0103806	Myeloid	Macrophages	Macrophages ITGA4+	TI-specific
TALDO1	ses_cd	0.0558377	Cross-tissue (+)	0.00141323	0.0103806	Myeloid	Macrophages	Macrophages ITGA4+	TI-specific
LAMA2	ses_cd	-0.178673	Cross-tissue (-)	0.00141937	0.0104201	Myeloid	Macrophages	Macrophages ITGA4+	TI-specific
ERO1B	ses_cd	-0.0589741	Cross-tissue (-)	0.00142137	0.0104291	Myeloid	Macrophages	Macrophages ITGA4+	TI-specific
CLPTM1L	ses_cd	0.0433729	Cross-tissue (+)	0.00142643	0.0104605	Myeloid	Macrophages	Macrophages ITGA4+	TI-specific
ABHD16A	ses_cd	0.115328	Cross-tissue (+)	0.00142826	0.0104682	Myeloid	Macrophages	Macrophages ITGA4+	TI-specific
PPP1R14A	ses_cd	0.140707	Cross-tissue (+)	0.00144057	0.0105527	Myeloid	Macrophages	Macrophages ITGA4+	TI-specific
UBE2A	ses_cd	0.0564231	Cross-tissue (+)	0.00145213	0.0106316	Myeloid	Macrophages	Macrophages ITGA4+	TI-specific
CEP41	ses_cd	-0.0723353	Cross-tissue (-)	0.00145295	0.0106318	Myeloid	Macrophages	Macrophages ITGA4+	TI-specific
LAMB2	ses_cd	-0.149392	Cross-tissue (-)	0.00145708	0.0106562	Myeloid	Macrophages	Macrophages ITGA4+	TI-specific
LLPH	ses_cd	0.0555529	Cross-tissue (+)	0.00146086	0.010674	Myeloid	Macrophages	Macrophages ITGA4+	TI-specific
YME1L1	ses_cd	0.0347691	Cross-tissue (+)	0.00146109	0.010674	Myeloid	Macrophages	Macrophages ITGA4+	TI-specific
ODF3B	ses_cd	0.0678154	Cross-tissue (+)	0.00146397	0.0106892	Myeloid	Macrophages	Macrophages ITGA4+	TI-specific
ADAMTS17	ses_cd	-0.188145	Cross-tissue (-)	0.00146705	0.0107059	Myeloid	Macrophages	Macrophages ITGA4+	TI-specific
MAPKAPK5-AS1	ses_cd	-0.0670449	Cross-tissue (-)	0.00146817	0.0107082	Myeloid	Macrophages	Macrophages ITGA4+	TI-specific
NIPA2	ses_cd	0.0434035	Cross-tissue (+)	0.00147119	0.0107245	Myeloid	Macrophages	Macrophages ITGA4+	TI-specific
DNAJC3-DT	ses_cd	-0.0912863	Cross-tissue (-)	0.00147275	0.0107301	Myeloid	Macrophages	Macrophages ITGA4+	TI-specific
POLDIP3	ses_cd	0.0433904	Cross-tissue (+)	0.00147748	0.0107561	Myeloid	Macrophages	Macrophages ITGA4+	TI-specific
MNDA	ses_cd	0.0956442	Cross-tissue (+)	0.00147801	0.0107561	Myeloid	Macrophages	Macrophages ITGA4+	TI-specific
TMEM102	ses_cd	0.0777687	Cross-tissue (+)	0.00147873	0.0107561	Myeloid	Macrophages	Macrophages ITGA4+	TI-specific
AC114763.1	ses_cd	-0.0812546	Cross-tissue (-)	0.00148629	0.0108053	Myeloid	Macrophages	Macrophages ITGA4+	TI-specific
ARMC7	ses_cd	-0.0709664	Cross-tissue (-)	0.00149056	0.0108305	Myeloid	Macrophages	Macrophages ITGA4+	TI-specific
GCN1	ses_cd	0.0429418	Cross-tissue (+)	0.00149646	0.0108675	Myeloid	Macrophages	Macrophages ITGA4+	TI-specific
CHD9	ses_cd	-0.0423792	Cross-tissue (-)	0.00150104	0.0108949	Myeloid	Macrophages	Macrophages ITGA4+	TI-specific
NMT2	ses_cd	-0.0946609	Cross-tissue (-)	0.00150253	0.0108998	Myeloid	Macrophages	Macrophages ITGA4+	TI-specific
EMP2	ses_cd	-0.135285	Cross-tissue (-)	0.00150443	0.0109077	Myeloid	Macrophages	Macrophages ITGA4+	TI-specific
PARP9	ses_cd	0.0851537	Cross-tissue (+)	0.00150597	0.010913	Myeloid	Macrophages	Macrophages ITGA4+	TI-specific
MERTK	ses_cd	-0.115728	Cross-tissue (-)	0.00150984	0.0109352	Myeloid	Macrophages	Macrophages ITGA4+	TI-specific
ILF3	ses_cd	0.0398496	Cross-tissue (+)	0.00151515	0.0109677	Myeloid	Macrophages	Macrophages ITGA4+	TI-specific
TFRC	ses_cd	0.114162	Cross-tissue (+)	0.00152145	0.0110074	Myeloid	Macrophages	Macrophages ITGA4+	TI-specific
ACER2	ses_cd	-0.134842	Cross-tissue (-)	0.00152847	0.0110523	Myeloid	Macrophages	Macrophages ITGA4+	TI-specific
ISG20L2	ses_cd	0.0489645	Cross-tissue (+)	0.00153627	0.0111027	Myeloid	Macrophages	Macrophages ITGA4+	TI-specific
MAP4	ses_cd	0.0553224	Cross-tissue (+)	0.00153865	0.0111112	Myeloid	Macrophages	Macrophages ITGA4+	TI-specific
CHST11	ses_cd	0.0448631	Cross-tissue (+)	0.00153909	0.0111112	Myeloid	Macrophages	Macrophages ITGA4+	TI-specific
NDE1	ses_cd	0.0736265	Cross-tissue (+)	0.00154194	0.0111258	Myeloid	Macrophages	Macrophages ITGA4+	TI-specific
TRIM52	ses_cd	-0.065873	Cross-tissue (-)	0.00154528	0.0111439	Myeloid	Macrophages	Macrophages ITGA4+	TI-specific
APPL2	ses_cd	-0.0810956	Cross-tissue (-)	0.00154713	0.0111512	Myeloid	Macrophages	Macrophages ITGA4+	TI-specific
BEND6	ses_cd	-0.141739	Cross-tissue (-)	0.00155658	0.0112134	Myeloid	Macrophages	Macrophages ITGA4+	TI-specific
HOTAIRM1	ses_cd	0.0625767	Cross-tissue (+)	0.00156008	0.0112312	Myeloid	Macrophages	Macrophages ITGA4+	TI-specific
LILRB5	ses_cd	-0.143536	Cross-tissue (-)	0.00156073	0.0112312	Myeloid	Macrophages	Macrophages ITGA4+	TI-specific
EIF4A1	ses_cd	0.0521212	Cross-tissue (+)	0.00156637	0.0112658	Myeloid	Macrophages	Macrophages ITGA4+	TI-specific
ZFAND5	ses_cd	0.0506903	Cross-tissue (+)	0.00156842	0.0112696	Myeloid	Macrophages	Macrophages ITGA4+	TI-specific
NFKBIE	ses_cd	0.0792047	Cross-tissue (+)	0.00156858	0.0112696	Myeloid	Macrophages	Macrophages ITGA4+	TI-specific
AL138787.2	ses_cd	-0.0839986	Cross-tissue (-)	0.00156947	0.01127	Myeloid	Macrophages	Macrophages ITGA4+	TI-specific
PRKAG2	ses_cd	0.0703371	Cross-tissue (+)	0.0015706	0.0112722	Myeloid	Macrophages	Macrophages ITGA4+	TI-specific
PRRC2B	ses_cd	-0.0325786	Cross-tissue (-)	0.00157686	0.011311	Myeloid	Macrophages	Macrophages ITGA4+	TI-specific
AL359317.2	ses_cd	-0.145467	Cross-tissue (-)	0.00157881	0.011319	Myeloid	Macrophages	Macrophages ITGA4+	TI-specific
AC090825.1	ses_cd	-0.104152	Cross-tissue (-)	0.00157986	0.0113205	Myeloid	Macrophages	Macrophages ITGA4+	TI-specific
PRLR	ses_cd	0.24024	Cross-tissue (+)	0.00158945	0.0113832	Myeloid	Macrophages	Macrophages ITGA4+	TI-specific
MYC	ses_cd	0.139037	Cross-tissue (+)	0.00159499	0.0114168	Myeloid	Macrophages	Macrophages ITGA4+	TI-specific
SELENOK	ses_cd	0.0671008	Cross-tissue (+)	0.00159686	0.0114241	Myeloid	Macrophages	Macrophages ITGA4+	TI-specific
SNHG15	ses_cd	0.0899195	Cross-tissue (+)	0.0016034	0.0114648	Myeloid	Macrophages	Macrophages ITGA4+	TI-specific
PSMD14	ses_cd	0.0455149	Cross-tissue (+)	0.00160963	0.0115032	Myeloid	Macrophages	Macrophages ITGA4+	TI-specific
ATP5F1B	ses_cd	0.0541578	Cross-tissue (+)	0.00161419	0.0115297	Myeloid	Macrophages	Macrophages ITGA4+	TI-specific
DOK5	ses_cd	-0.177898	Cross-tissue (-)	0.00162157	0.0115763	Myeloid	Macrophages	Macrophages ITGA4+	TI-specific
NFATC3	ses_cd	-0.0463659	Cross-tissue (-)	0.00162251	0.0115769	Myeloid	Macrophages	Macrophages ITGA4+	TI-specific
HNRNPD	ses_cd	0.0376907	Cross-tissue (+)	0.00162632	0.0115926	Myeloid	Macrophages	Macrophages ITGA4+	TI-specific
ZC3H6	ses_cd	-0.0623535	Cross-tissue (-)	0.00162645	0.0115926	Myeloid	Macrophages	Macrophages ITGA4+	TI-specific
LAMB3	ses_cd	0.227785	Cross-tissue (+)	0.00163056	0.0116158	Myeloid	Macrophages	Macrophages ITGA4+	TI-specific
PWAR6	ses_cd	-0.156967	Cross-tissue (-)	0.00163304	0.0116238	Myeloid	Macrophages	Macrophages ITGA4+	TI-specific
LSM12	ses_cd	0.0444024	Cross-tissue (+)	0.00163341	0.0116238	Myeloid	Macrophages	Macrophages ITGA4+	TI-specific
LRRC25	ses_cd	0.0570805	Cross-tissue (+)	0.00163731	0.0116429	Myeloid	Macrophages	Macrophages ITGA4+	TI-specific
ISOC1	ses_cd	0.0953096	Cross-tissue (+)	0.00163783	0.0116429	Myeloid	Macrophages	Macrophages ITGA4+	TI-specific
PIWIL4	ses_cd	0.0929036	Cross-tissue (+)	0.00164164	0.0116639	Myeloid	Macrophages	Macrophages ITGA4+	TI-specific
HCLS1	ses_cd	0.0361009	Cross-tissue (+)	0.00164664	0.0116933	Myeloid	Macrophages	Macrophages ITGA4+	TI-specific
AC048382.5	ses_cd	-0.0838442	Cross-tissue (-)	0.00165004	0.0117112	Myeloid	Macrophages	Macrophages ITGA4+	TI-specific
KRAS	ses_cd	0.0470094	Cross-tissue (+)	0.00165162	0.0117162	Myeloid	Macrophages	Macrophages ITGA4+	TI-specific
LINC00877	ses_cd	0.11473	Cross-tissue (+)	0.00165268	0.0117176	Myeloid	Macrophages	Macrophages ITGA4+	TI-specific
C18orf21	ses_cd	0.0588094	Cross-tissue (+)	0.00165656	0.0117389	Myeloid	Macrophages	Macrophages ITGA4+	TI-specific
UPP1	ses_cd	0.0985793	Cross-tissue (+)	0.00166212	0.0117721	Myeloid	Macrophages	Macrophages ITGA4+	TI-specific
PREB	ses_cd	0.0624895	Cross-tissue (+)	0.00166551	0.0117899	Myeloid	Macrophages	Macrophages ITGA4+	TI-specific
CES2	ses_cd	0.283996	Cross-tissue (+)	0.00166694	0.0117938	Myeloid	Macrophages	Macrophages ITGA4+	TI-specific
NIT1	ses_cd	0.0517212	Cross-tissue (+)	0.00166825	0.0117969	Myeloid	Macrophages	Macrophages ITGA4+	TI-specific
KIF26B	ses_cd	-0.236025	Cross-tissue (-)	0.00166914	0.011797	Myeloid	Macrophages	Macrophages ITGA4+	TI-specific
COX17	ses_cd	0.0631379	Cross-tissue (+)	0.0016702	0.0117983	Myeloid	Macrophages	Macrophages ITGA4+	TI-specific
LMF1	ses_cd	-0.0724179	Cross-tissue (-)	0.00167334	0.0118143	Myeloid	Macrophages	Macrophages ITGA4+	TI-specific
ATG16L2	ses_cd	-0.0460504	Cross-tissue (-)	0.00169348	0.0119499	Myeloid	Macrophages	Macrophages ITGA4+	TI-specific
STRIP2	ses_cd	0.216465	Cross-tissue (+)	0.00169433	0.0119499	Myeloid	Macrophages	Macrophages ITGA4+	TI-specific
DCK	ses_cd	0.0564241	Cross-tissue (+)	0.00169559	0.0119526	Myeloid	Macrophages	Macrophages ITGA4+	TI-specific
MZF1-AS1	ses_cd	-0.0911942	Cross-tissue (-)	0.00169779	0.0119619	Myeloid	Macrophages	Macrophages ITGA4+	TI-specific
AC132872.1	ses_cd	0.1037	Cross-tissue (+)	0.00170184	0.011984	Myeloid	Macrophages	Macrophages ITGA4+	TI-specific
CERS4	ses_cd	-0.109294	Cross-tissue (-)	0.00170272	0.011984	Myeloid	Macrophages	Macrophages ITGA4+	TI-specific
PML	ses_cd	0.0614523	Cross-tissue (+)	0.0017036	0.011984	Myeloid	Macrophages	Macrophages ITGA4+	TI-specific
DBP	ses_cd	-0.0789777	Cross-tissue (-)	0.00170726	0.0120034	Myeloid	Macrophages	Macrophages ITGA4+	TI-specific
ADAL	ses_cd	-0.0776168	Cross-tissue (-)	0.0017093	0.0120077	Myeloid	Macrophages	Macrophages ITGA4+	TI-specific
SESN3	ses_cd	-0.0821025	Cross-tissue (-)	0.00170965	0.0120077	Myeloid	Macrophages	Macrophages ITGA4+	TI-specific
BOLA2B	ses_cd	0.129874	Cross-tissue (+)	0.00171431	0.0120342	Myeloid	Macrophages	Macrophages ITGA4+	TI-specific
C8orf76	ses_cd	0.052909	Cross-tissue (+)	0.00171562	0.0120371	Myeloid	Macrophages	Macrophages ITGA4+	TI-specific
MAK	ses_cd	-0.0978308	Cross-tissue (-)	0.00171837	0.0120501	Myeloid	Macrophages	Macrophages ITGA4+	TI-specific
KBTBD2	ses_cd	0.0492568	Cross-tissue (+)	0.00172072	0.0120552	Myeloid	Macrophages	Macrophages ITGA4+	TI-specific
SLC39A1	ses_cd	0.0582525	Cross-tissue (+)	0.00172089	0.0120552	Myeloid	Macrophages	Macrophages ITGA4+	TI-specific
LYSMD4	ses_cd	-0.110895	Cross-tissue (-)	0.00172386	0.0120697	Myeloid	Macrophages	Macrophages ITGA4+	TI-specific
HCCS	ses_cd	0.0523584	Cross-tissue (+)	0.00172498	0.0120707	Myeloid	Macrophages	Macrophages ITGA4+	TI-specific
ORC6	ses_cd	-0.0926559	Cross-tissue (-)	0.0017258	0.0120707	Myeloid	Macrophages	Macrophages ITGA4+	TI-specific
RBBP8	ses_cd	0.0774835	Cross-tissue (+)	0.00172699	0.0120716	Myeloid	Macrophages	Macrophages ITGA4+	TI-specific
PLPP1	ses_cd	-0.0836663	Cross-tissue (-)	0.00172815	0.0120716	Myeloid	Macrophages	Macrophages ITGA4+	TI-specific
SRSF8	ses_cd	-0.0614673	Cross-tissue (-)	0.00172861	0.0120716	Myeloid	Macrophages	Macrophages ITGA4+	TI-specific
SRF	ses_cd	0.0766049	Cross-tissue (+)	0.00173077	0.0120804	Myeloid	Macrophages	Macrophages ITGA4+	TI-specific
ANXA7	ses_cd	0.0443415	Cross-tissue (+)	0.00173313	0.0120892	Myeloid	Macrophages	Macrophages ITGA4+	TI-specific
SH3PXD2A	ses_cd	-0.133427	Cross-tissue (-)	0.00173383	0.0120892	Myeloid	Macrophages	Macrophages ITGA4+	TI-specific
GPR153	ses_cd	0.200955	Cross-tissue (+)	0.00173781	0.0121107	Myeloid	Macrophages	Macrophages ITGA4+	TI-specific
G0S2	ses_cd	0.368092	Cross-tissue (+)	0.00174038	0.0121223	Myeloid	Macrophages	Macrophages ITGA4+	TI-specific
AL354696.2	ses_cd	-0.12145	Cross-tissue (-)	0.00174202	0.0121275	Myeloid	Macrophages	Macrophages ITGA4+	TI-specific
ZC3H12A	ses_cd	0.131271	Cross-tissue (+)	0.00174439	0.0121377	Myeloid	Macrophages	Macrophages ITGA4+	TI-specific
DIS3L	ses_cd	-0.0590659	Cross-tissue (-)	0.00174608	0.0121397	Myeloid	Macrophages	Macrophages ITGA4+	TI-specific
DOT1L	ses_cd	0.071234	Cross-tissue (+)	0.00174648	0.0121397	Myeloid	Macrophages	Macrophages ITGA4+	TI-specific
UBE3D	ses_cd	-0.0890958	Cross-tissue (-)	0.00174992	0.0121573	Myeloid	Macrophages	Macrophages ITGA4+	TI-specific
SGK3	ses_cd	-0.0379044	Cross-tissue (-)	0.00175181	0.0121642	Myeloid	Macrophages	Macrophages ITGA4+	TI-specific
GABARAP	ses_cd	0.0976915	Cross-tissue (+)	0.00175403	0.0121733	Myeloid	Macrophages	Macrophages ITGA4+	TI-specific
HGF	ses_cd	0.1664	Cross-tissue (+)	0.00175956	0.0121995	Myeloid	Macrophages	Macrophages ITGA4+	TI-specific
MICAL1	ses_cd	0.0582726	Cross-tissue (+)	0.00175967	0.0121995	Myeloid	Macrophages	Macrophages ITGA4+	TI-specific
PDK2	ses_cd	-0.0831192	Cross-tissue (-)	0.00176052	0.0121995	Myeloid	Macrophages	Macrophages ITGA4+	TI-specific
ZNF213	ses_cd	-0.0642441	Cross-tissue (-)	0.00176253	0.0122072	Myeloid	Macrophages	Macrophages ITGA4+	TI-specific
ATOX1	ses_cd	0.0799746	Cross-tissue (+)	0.00176785	0.0122269	Myeloid	Macrophages	Macrophages ITGA4+	TI-specific
AC015813.2	ses_cd	0.0545172	Cross-tissue (+)	0.00176803	0.0122269	Myeloid	Macrophages	Macrophages ITGA4+	TI-specific
FNDC3B	ses_cd	0.0945295	Cross-tissue (+)	0.0017681	0.0122269	Myeloid	Macrophages	Macrophages ITGA4+	TI-specific
MYL6	ses_cd	0.0674389	Cross-tissue (+)	0.00177129	0.0122426	Myeloid	Macrophages	Macrophages ITGA4+	TI-specific
PRKCA-AS1	ses_cd	-0.0965148	Cross-tissue (-)	0.00177279	0.0122467	Myeloid	Macrophages	Macrophages ITGA4+	TI-specific
TMOD2	ses_cd	0.0585049	Cross-tissue (+)	0.00177502	0.0122559	Myeloid	Macrophages	Macrophages ITGA4+	TI-specific
DUSP5	ses_cd	0.135819	Cross-tissue (+)	0.00177779	0.0122687	Myeloid	Macrophages	Macrophages ITGA4+	TI-specific
CCDC14	ses_cd	-0.0567354	Cross-tissue (-)	0.00178095	0.0122842	Myeloid	Macrophages	Macrophages ITGA4+	TI-specific
HKR1	ses_cd	-0.0576817	Cross-tissue (-)	0.00178544	0.0123089	Myeloid	Macrophages	Macrophages ITGA4+	TI-specific
AC107081.2	ses_cd	-0.135409	Cross-tissue (-)	0.00178887	0.0123236	Myeloid	Macrophages	Macrophages ITGA4+	TI-specific
EYA2	ses_cd	-0.256639	Cross-tissue (-)	0.00178941	0.0123236	Myeloid	Macrophages	Macrophages ITGA4+	TI-specific
GUSB	ses_cd	-0.0479792	Cross-tissue (-)	0.00179618	0.0123639	Myeloid	Macrophages	Macrophages ITGA4+	TI-specific
ABI3BP	ses_cd	-0.144612	Cross-tissue (-)	0.0018007	0.0123854	Myeloid	Macrophages	Macrophages ITGA4+	TI-specific
ZNF594	ses_cd	-0.0620432	Cross-tissue (-)	0.00180115	0.0123854	Myeloid	Macrophages	Macrophages ITGA4+	TI-specific
PAM	ses_cd	0.113866	Cross-tissue (+)	0.00180499	0.0124034	Myeloid	Macrophages	Macrophages ITGA4+	TI-specific
RNF7	ses_cd	0.0604909	Cross-tissue (+)	0.00180561	0.0124034	Myeloid	Macrophages	Macrophages ITGA4+	TI-specific
PARP10	ses_cd	0.0653031	Cross-tissue (+)	0.00181227	0.0124428	Myeloid	Macrophages	Macrophages ITGA4+	TI-specific
CD247	ses_cd	-0.171922	Cross-tissue (-)	0.00181429	0.0124503	Myeloid	Macrophages	Macrophages ITGA4+	TI-specific
DIRC2	ses_cd	-0.067126	Cross-tissue (-)	0.00181765	0.0124671	Myeloid	Macrophages	Macrophages ITGA4+	TI-specific
PSMD9	ses_cd	0.0736373	Cross-tissue (+)	0.00182049	0.0124774	Myeloid	Macrophages	Macrophages ITGA4+	TI-specific
BTLA	ses_cd	0.163765	Cross-tissue (+)	0.00182102	0.0124774	Myeloid	Macrophages	Macrophages ITGA4+	TI-specific
C5AR2	ses_cd	-0.142955	Cross-tissue (-)	0.0018247	0.0124963	Myeloid	Macrophages	Macrophages ITGA4+	TI-specific
SLC39A11	ses_cd	0.0561993	Cross-tissue (+)	0.00182937	0.0125219	Myeloid	Macrophages	Macrophages ITGA4+	TI-specific
GLYATL1	ses_cd	-0.187581	Cross-tissue (-)	0.00184016	0.0125894	Myeloid	Macrophages	Macrophages ITGA4+	TI-specific
SUCNR1	ses_cd	0.171641	Cross-tissue (+)	0.00184161	0.0125929	Myeloid	Macrophages	Macrophages ITGA4+	TI-specific
KIAA0930	ses_cd	0.0462194	Cross-tissue (+)	0.00184337	0.0125985	Myeloid	Macrophages	Macrophages ITGA4+	TI-specific
AL139021.2	ses_cd	-0.0990029	Cross-tissue (-)	0.00185162	0.012647	Myeloid	Macrophages	Macrophages ITGA4+	TI-specific
PHACTR1	ses_cd	-0.0564469	Cross-tissue (-)	0.00185235	0.012647	Myeloid	Macrophages	Macrophages ITGA4+	TI-specific
AP1S3	ses_cd	0.0897147	Cross-tissue (+)	0.00185816	0.0126803	Myeloid	Macrophages	Macrophages ITGA4+	TI-specific
LAG3	ses_cd	-0.147694	Cross-tissue (-)	0.00186376	0.0127065	Myeloid	Macrophages	Macrophages ITGA4+	TI-specific
ZNF577	ses_cd	-0.0733507	Cross-tissue (-)	0.00186388	0.0127065	Myeloid	Macrophages	Macrophages ITGA4+	TI-specific
MAN1A1	ses_cd	0.0578753	Cross-tissue (+)	0.00187296	0.0127597	Myeloid	Macrophages	Macrophages ITGA4+	TI-specific
SAR1A	ses_cd	0.0517346	Cross-tissue (+)	0.00187358	0.0127597	Myeloid	Macrophages	Macrophages ITGA4+	TI-specific
VSTM1	ses_cd	0.238325	Cross-tissue (+)	0.00188535	0.0128333	Myeloid	Macrophages	Macrophages ITGA4+	TI-specific
CKAP4	ses_cd	0.215775	Cross-tissue (+)	0.00189204	0.0128724	Myeloid	Macrophages	Macrophages ITGA4+	TI-specific
CAST	ses_cd	0.064155	Cross-tissue (+)	0.00189339	0.0128751	Myeloid	Macrophages	Macrophages ITGA4+	TI-specific
TNFRSF8	ses_cd	0.132342	Cross-tissue (+)	0.00189499	0.0128794	Myeloid	Macrophages	Macrophages ITGA4+	TI-specific
FAM45A	ses_cd	0.0564036	Cross-tissue (+)	0.00189762	0.0128908	Myeloid	Macrophages	Macrophages ITGA4+	TI-specific
ATP13A3	ses_cd	0.103484	Cross-tissue (+)	0.0019029	0.0129201	Myeloid	Macrophages	Macrophages ITGA4+	TI-specific
SLC20A1	ses_cd	0.115723	Cross-tissue (+)	0.001912	0.0129754	Myeloid	Macrophages	Macrophages ITGA4+	TI-specific
GPHN	ses_cd	-0.0499947	Cross-tissue (-)	0.00192258	0.0130342	Myeloid	Macrophages	Macrophages ITGA4+	TI-specific
PCGF5	ses_cd	0.0443353	Cross-tissue (+)	0.00192261	0.0130342	Myeloid	Macrophages	Macrophages ITGA4+	TI-specific
TOR3A	ses_cd	0.0570557	Cross-tissue (+)	0.00192558	0.0130478	Myeloid	Macrophages	Macrophages ITGA4+	TI-specific
HPSE	ses_cd	0.0941864	Cross-tissue (+)	0.0019321	0.0130854	Myeloid	Macrophages	Macrophages ITGA4+	TI-specific
TPMT	ses_cd	0.0425881	Cross-tissue (+)	0.00193584	0.013103	Myeloid	Macrophages	Macrophages ITGA4+	TI-specific
B3GALNT1	ses_cd	-0.115859	Cross-tissue (-)	0.00193665	0.013103	Myeloid	Macrophages	Macrophages ITGA4+	TI-specific
PAF1	ses_cd	0.0666062	Cross-tissue (+)	0.00194521	0.0131543	Myeloid	Macrophages	Macrophages ITGA4+	TI-specific
MYO6	ses_cd	-0.176746	Cross-tissue (-)	0.00195421	0.0132086	Myeloid	Macrophages	Macrophages ITGA4+	TI-specific
GPX4	ses_cd	0.0681652	Cross-tissue (+)	0.00195572	0.0132121	Myeloid	Macrophages	Macrophages ITGA4+	TI-specific
ARF3	ses_cd	0.0491816	Cross-tissue (+)	0.00195845	0.013224	Myeloid	Macrophages	Macrophages ITGA4+	TI-specific
CRELD2	ses_cd	0.0716881	Cross-tissue (+)	0.00196087	0.0132336	Myeloid	Macrophages	Macrophages ITGA4+	TI-specific
GSN	ses_cd	0.0887004	Cross-tissue (+)	0.00196244	0.0132376	Myeloid	Macrophages	Macrophages ITGA4+	TI-specific
MCFD2	ses_cd	-0.0401274	Cross-tissue (-)	0.0019635	0.0132382	Myeloid	Macrophages	Macrophages ITGA4+	TI-specific
TLNRD1	ses_cd	0.077853	Cross-tissue (+)	0.00196548	0.0132449	Myeloid	Macrophages	Macrophages ITGA4+	TI-specific
ARMC9	ses_cd	-0.0962137	Cross-tissue (-)	0.00196821	0.0132532	Myeloid	Macrophages	Macrophages ITGA4+	TI-specific
CAPG	ses_cd	0.13765	Cross-tissue (+)	0.00196868	0.0132532	Myeloid	Macrophages	Macrophages ITGA4+	TI-specific
SLC51A	ses_cd	0.242989	Cross-tissue (+)	0.00197058	0.0132593	Myeloid	Macrophages	Macrophages ITGA4+	TI-specific
NIPSNAP3B	ses_cd	-0.0954653	Cross-tissue (-)	0.00197403	0.0132714	Myeloid	Macrophages	Macrophages ITGA4+	TI-specific
SLC25A20	ses_cd	-0.0583455	Cross-tissue (-)	0.00197435	0.0132714	Myeloid	Macrophages	Macrophages ITGA4+	TI-specific
AL121985.1	ses_cd	0.160499	Cross-tissue (+)	0.00197762	0.0132868	Myeloid	Macrophages	Macrophages ITGA4+	TI-specific
SRSF9	ses_cd	0.0542943	Cross-tissue (+)	0.00197889	0.0132886	Myeloid	Macrophages	Macrophages ITGA4+	TI-specific
GADD45GIP1	ses_cd	0.0583806	Cross-tissue (+)	0.0019803	0.0132915	Myeloid	Macrophages	Macrophages ITGA4+	TI-specific
INPP4B	ses_cd	-0.129476	Cross-tissue (-)	0.00198543	0.0133193	Myeloid	Macrophages	Macrophages ITGA4+	TI-specific
AUH	ses_cd	-0.0578086	Cross-tissue (-)	0.00198949	0.0133399	Myeloid	Macrophages	Macrophages ITGA4+	TI-specific
AFDN	ses_cd	0.0933389	Cross-tissue (+)	0.00199392	0.013363	Myeloid	Macrophages	Macrophages ITGA4+	TI-specific
GAS2	ses_cd	-0.147457	Cross-tissue (-)	0.00199775	0.013382	Myeloid	Macrophages	Macrophages ITGA4+	TI-specific
TNFRSF10B	ses_cd	0.0624704	Cross-tissue (+)	0.00199928	0.0133855	Myeloid	Macrophages	Macrophages ITGA4+	TI-specific
C5orf51	ses_cd	0.0613674	Cross-tissue (+)	0.00200911	0.0134447	Myeloid	Macrophages	Macrophages ITGA4+	TI-specific
GAPDH	ses_cd	0.0811909	Cross-tissue (+)	0.00201311	0.0134591	Myeloid	Macrophages	Macrophages ITGA4+	TI-specific
VTI1B	ses_cd	0.048226	Cross-tissue (+)	0.00201326	0.0134591	Myeloid	Macrophages	Macrophages ITGA4+	TI-specific
RBM12	ses_cd	0.0572659	Cross-tissue (+)	0.00201665	0.0134714	Myeloid	Macrophages	Macrophages ITGA4+	TI-specific
PTPN7	ses_cd	-0.0619708	Cross-tissue (-)	0.00201711	0.0134714	Myeloid	Macrophages	Macrophages ITGA4+	TI-specific
SDE2	ses_cd	0.0589508	Cross-tissue (+)	0.00202201	0.0134909	Myeloid	Macrophages	Macrophages ITGA4+	TI-specific
RILPL2	ses_cd	0.0633278	Cross-tissue (+)	0.00202203	0.0134909	Myeloid	Macrophages	Macrophages ITGA4+	TI-specific
CHAF1A	ses_cd	0.0686875	Cross-tissue (+)	0.00202475	0.0135023	Myeloid	Macrophages	Macrophages ITGA4+	TI-specific
AC083837.1	ses_cd	0.200774	Cross-tissue (+)	0.00202937	0.0135265	Myeloid	Macrophages	Macrophages ITGA4+	TI-specific
AC006305.1	ses_cd	-0.245352	Cross-tissue (-)	0.00203343	0.0135468	Myeloid	Macrophages	Macrophages ITGA4+	TI-specific
TMEM165	ses_cd	0.0344677	Cross-tissue (+)	0.00203982	0.0135826	Myeloid	Macrophages	Macrophages ITGA4+	TI-specific
SMURF2	ses_cd	-0.0619492	Cross-tissue (-)	0.00204319	0.0135984	Myeloid	Macrophages	Macrophages ITGA4+	TI-specific
ETF1	ses_cd	0.0517441	Cross-tissue (+)	0.00205119	0.0136449	Myeloid	Macrophages	Macrophages ITGA4+	TI-specific
C11orf58	ses_cd	0.0371551	Cross-tissue (+)	0.00205457	0.0136561	Myeloid	Macrophages	Macrophages ITGA4+	TI-specific
ELK4	ses_cd	0.0374611	Cross-tissue (+)	0.0020549	0.0136561	Myeloid	Macrophages	Macrophages ITGA4+	TI-specific
STEAP4	ses_cd	0.285522	Cross-tissue (+)	0.00205963	0.0136792	Myeloid	Macrophages	Macrophages ITGA4+	TI-specific
PIGZ	ses_cd	-0.0971551	Cross-tissue (-)	0.00206113	0.0136792	Myeloid	Macrophages	Macrophages ITGA4+	TI-specific
ADHFE1	ses_cd	-0.0875428	Cross-tissue (-)	0.00206143	0.0136792	Myeloid	Macrophages	Macrophages ITGA4+	TI-specific
PAFAH1B1	ses_cd	0.032185	Cross-tissue (+)	0.00206713	0.0137074	Myeloid	Macrophages	Macrophages ITGA4+	TI-specific
DNAJC25-GNG10	ses_cd	0.133474	Cross-tissue (+)	0.00206772	0.0137074	Myeloid	Macrophages	Macrophages ITGA4+	TI-specific
PPP3R1	ses_cd	0.0538425	Cross-tissue (+)	0.00207054	0.0137193	Myeloid	Macrophages	Macrophages ITGA4+	TI-specific
LINC01146	ses_cd	0.13188	Cross-tissue (+)	0.00207295	0.0137284	Myeloid	Macrophages	Macrophages ITGA4+	TI-specific
KCNE1	ses_cd	0.15294	Cross-tissue (+)	0.00207395	0.0137284	Myeloid	Macrophages	Macrophages ITGA4+	TI-specific
ADNP2	ses_cd	0.0564683	Cross-tissue (+)	0.0020779	0.0137431	Myeloid	Macrophages	Macrophages ITGA4+	TI-specific
COPZ2	ses_cd	-0.135664	Cross-tissue (-)	0.0020782	0.0137431	Myeloid	Macrophages	Macrophages ITGA4+	TI-specific
GAS2L3	ses_cd	-0.0682905	Cross-tissue (-)	0.00207926	0.0137433	Myeloid	Macrophages	Macrophages ITGA4+	TI-specific
ANKRD13A	ses_cd	0.0419057	Cross-tissue (+)	0.00208309	0.0137619	Myeloid	Macrophages	Macrophages ITGA4+	TI-specific
LAMP3	ses_cd	0.223242	Cross-tissue (+)	0.00208781	0.0137863	Myeloid	Macrophages	Macrophages ITGA4+	TI-specific
LRRC47	ses_cd	0.056444	Cross-tissue (+)	0.0020917	0.0138052	Myeloid	Macrophages	Macrophages ITGA4+	TI-specific
SNIP1	ses_cd	0.0555389	Cross-tissue (+)	0.00209504	0.0138205	Myeloid	Macrophages	Macrophages ITGA4+	TI-specific
HSPA9	ses_cd	0.0368517	Cross-tissue (+)	0.00209733	0.0138288	Myeloid	Macrophages	Macrophages ITGA4+	TI-specific
PRIMPOL	ses_cd	-0.0611432	Cross-tissue (-)	0.00210407	0.0138664	Myeloid	Macrophages	Macrophages ITGA4+	TI-specific
LRSAM1	ses_cd	-0.0471442	Cross-tissue (-)	0.00210636	0.0138748	Myeloid	Macrophages	Macrophages ITGA4+	TI-specific
THOC7	ses_cd	0.0494873	Cross-tissue (+)	0.00210931	0.0138859	Myeloid	Macrophages	Macrophages ITGA4+	TI-specific
CAP1	ses_cd	0.0430747	Cross-tissue (+)	0.00211012	0.0138859	Myeloid	Macrophages	Macrophages ITGA4+	TI-specific
ME1	ses_cd	-0.13382	Cross-tissue (-)	0.00211247	0.0138946	Myeloid	Macrophages	Macrophages ITGA4+	TI-specific
AC109587.1	ses_cd	-0.0894487	Cross-tissue (-)	0.0021189	0.0139301	Myeloid	Macrophages	Macrophages ITGA4+	TI-specific
CFL2	ses_cd	-0.0822598	Cross-tissue (-)	0.00212317	0.0139514	Myeloid	Macrophages	Macrophages ITGA4+	TI-specific
SSBP2	ses_cd	-0.0793409	Cross-tissue (-)	0.00212806	0.0139767	Myeloid	Macrophages	Macrophages ITGA4+	TI-specific
YRDC	ses_cd	0.065993	Cross-tissue (+)	0.00213056	0.0139863	Myeloid	Macrophages	Macrophages ITGA4+	TI-specific
CALM3	ses_cd	0.0601629	Cross-tissue (+)	0.00215263	0.014118	Myeloid	Macrophages	Macrophages ITGA4+	TI-specific
NBPF12	ses_cd	-0.0571057	Cross-tissue (-)	0.00215273	0.014118	Myeloid	Macrophages	Macrophages ITGA4+	TI-specific
NSUN2	ses_cd	0.0444528	Cross-tissue (+)	0.00215507	0.0141265	Myeloid	Macrophages	Macrophages ITGA4+	TI-specific
ERMAP	ses_cd	-0.057785	Cross-tissue (-)	0.00215775	0.0141324	Myeloid	Macrophages	Macrophages ITGA4+	TI-specific
RBMXL1	ses_cd	0.0592033	Cross-tissue (+)	0.00215807	0.0141324	Myeloid	Macrophages	Macrophages ITGA4+	TI-specific
GNG5	ses_cd	0.0658474	Cross-tissue (+)	0.00216606	0.0141721	Myeloid	Macrophages	Macrophages ITGA4+	TI-specific
TSSC4	ses_cd	0.0629274	Cross-tissue (+)	0.00216679	0.0141721	Myeloid	Macrophages	Macrophages ITGA4+	TI-specific
CPEB4	ses_cd	0.0579694	Cross-tissue (+)	0.00216728	0.0141721	Myeloid	Macrophages	Macrophages ITGA4+	TI-specific
PLXND1	ses_cd	0.0743224	Cross-tissue (+)	0.00216953	0.0141798	Myeloid	Macrophages	Macrophages ITGA4+	TI-specific
DAXX	ses_cd	0.0502961	Cross-tissue (+)	0.00217122	0.0141839	Myeloid	Macrophages	Macrophages ITGA4+	TI-specific
ZNF471	ses_cd	-0.127742	Cross-tissue (-)	0.00217225	0.0141839	Myeloid	Macrophages	Macrophages ITGA4+	TI-specific
CBY1	ses_cd	-0.0807711	Cross-tissue (-)	0.00217386	0.0141875	Myeloid	Macrophages	Macrophages ITGA4+	TI-specific
NUP205	ses_cd	0.045689	Cross-tissue (+)	0.00217582	0.0141902	Myeloid	Macrophages	Macrophages ITGA4+	TI-specific
IMPDH1	ses_cd	0.050482	Cross-tissue (+)	0.00217738	0.0141902	Myeloid	Macrophages	Macrophages ITGA4+	TI-specific
MOB3B	ses_cd	0.0731699	Cross-tissue (+)	0.00217744	0.0141902	Myeloid	Macrophages	Macrophages ITGA4+	TI-specific
L3MBTL4-AS1	ses_cd	-0.161166	Cross-tissue (-)	0.00218551	0.0142248	Myeloid	Macrophages	Macrophages ITGA4+	TI-specific
PSMD7	ses_cd	0.0491067	Cross-tissue (+)	0.0021858	0.0142248	Myeloid	Macrophages	Macrophages ITGA4+	TI-specific
AC015912.3	ses_cd	0.190643	Cross-tissue (+)	0.00218677	0.0142248	Myeloid	Macrophages	Macrophages ITGA4+	TI-specific
BTN2A1	ses_cd	0.0458782	Cross-tissue (+)	0.00218696	0.0142248	Myeloid	Macrophages	Macrophages ITGA4+	TI-specific
SMAP2	ses_cd	0.0601849	Cross-tissue (+)	0.00219355	0.0142608	Myeloid	Macrophages	Macrophages ITGA4+	TI-specific
VSIR	ses_cd	0.0490796	Cross-tissue (+)	0.00220447	0.0143248	Myeloid	Macrophages	Macrophages ITGA4+	TI-specific
VARS2	ses_cd	0.100371	Cross-tissue (+)	0.00220703	0.0143345	Myeloid	Macrophages	Macrophages ITGA4+	TI-specific
SLFN12	ses_cd	-0.0612846	Cross-tissue (-)	0.00221086	0.0143524	Myeloid	Macrophages	Macrophages ITGA4+	TI-specific
C16orf72	ses_cd	0.0462936	Cross-tissue (+)	0.00221642	0.0143817	Myeloid	Macrophages	Macrophages ITGA4+	TI-specific
RAD21	ses_cd	0.047702	Cross-tissue (+)	0.00221753	0.0143819	Myeloid	Macrophages	Macrophages ITGA4+	TI-specific
PDGFC	ses_cd	-0.0986353	Cross-tissue (-)	0.00222158	0.0144012	Myeloid	Macrophages	Macrophages ITGA4+	TI-specific
AREL1	ses_cd	0.0428953	Cross-tissue (+)	0.00222447	0.014413	Myeloid	Macrophages	Macrophages ITGA4+	TI-specific
SLC47A1	ses_cd	-0.152989	Cross-tissue (-)	0.00222841	0.0144316	Myeloid	Macrophages	Macrophages ITGA4+	TI-specific
AL049869.3	ses_cd	-0.100261	Cross-tissue (-)	0.0022319	0.0144472	Myeloid	Macrophages	Macrophages ITGA4+	TI-specific
ALPK2	ses_cd	0.176543	Cross-tissue (+)	0.0022372	0.0144746	Myeloid	Macrophages	Macrophages ITGA4+	TI-specific
CSNK1A1	ses_cd	0.0325698	Cross-tissue (+)	0.00224328	0.014507	Myeloid	Macrophages	Macrophages ITGA4+	TI-specific
CXorf56	ses_cd	0.0508273	Cross-tissue (+)	0.0022585	0.0145984	Myeloid	Macrophages	Macrophages ITGA4+	TI-specific
PARP11	ses_cd	0.0517704	Cross-tissue (+)	0.00226324	0.0146177	Myeloid	Macrophages	Macrophages ITGA4+	TI-specific
TIFAB	ses_cd	0.0874568	Cross-tissue (+)	0.00226468	0.0146177	Myeloid	Macrophages	Macrophages ITGA4+	TI-specific
TMEM120A	ses_cd	0.115778	Cross-tissue (+)	0.00226475	0.0146177	Myeloid	Macrophages	Macrophages ITGA4+	TI-specific
EZH2	ses_cd	0.0760875	Cross-tissue (+)	0.00226656	0.0146177	Myeloid	Macrophages	Macrophages ITGA4+	TI-specific
PPP2R2A	ses_cd	0.0420284	Cross-tissue (+)	0.00226701	0.0146177	Myeloid	Macrophages	Macrophages ITGA4+	TI-specific
DHRS7	ses_cd	0.0573921	Cross-tissue (+)	0.00226812	0.0146177	Myeloid	Macrophages	Macrophages ITGA4+	TI-specific
ME3	ses_cd	0.174541	Cross-tissue (+)	0.00226909	0.0146177	Myeloid	Macrophages	Macrophages ITGA4+	TI-specific
ZNF717	ses_cd	-0.0615383	Cross-tissue (-)	0.0022805	0.0146842	Myeloid	Macrophages	Macrophages ITGA4+	TI-specific
AL121944.1	ses_cd	-0.0921558	Cross-tissue (-)	0.00228214	0.0146877	Myeloid	Macrophages	Macrophages ITGA4+	TI-specific
ZNF420	ses_cd	-0.0651345	Cross-tissue (-)	0.00228329	0.0146881	Myeloid	Macrophages	Macrophages ITGA4+	TI-specific
ZNF862	ses_cd	-0.0668733	Cross-tissue (-)	0.00229361	0.0147418	Myeloid	Macrophages	Macrophages ITGA4+	TI-specific
MT1H	ses_cd	-0.297299	Cross-tissue (-)	0.00229383	0.0147418	Myeloid	Macrophages	Macrophages ITGA4+	TI-specific
SYNPO	ses_cd	0.1967	Cross-tissue (+)	0.00230424	0.0148017	Myeloid	Macrophages	Macrophages ITGA4+	TI-specific
UBE2F	ses_cd	0.0566744	Cross-tissue (+)	0.00230928	0.0148228	Myeloid	Macrophages	Macrophages ITGA4+	TI-specific
AC245060.6	ses_cd	-0.141887	Cross-tissue (-)	0.00230973	0.0148228	Myeloid	Macrophages	Macrophages ITGA4+	TI-specific
LRRFIP1	ses_cd	0.033433	Cross-tissue (+)	0.0023134	0.0148393	Myeloid	Macrophages	Macrophages ITGA4+	TI-specific
CEACAM3	ses_cd	0.173169	Cross-tissue (+)	0.00231525	0.0148441	Myeloid	Macrophages	Macrophages ITGA4+	TI-specific
MRI1	ses_cd	-0.0697282	Cross-tissue (-)	0.00232023	0.0148689	Myeloid	Macrophages	Macrophages ITGA4+	TI-specific
TSPAN17	ses_cd	0.0810841	Cross-tissue (+)	0.00232266	0.0148717	Myeloid	Macrophages	Macrophages ITGA4+	TI-specific
UTP14A	ses_cd	0.0573409	Cross-tissue (+)	0.00232304	0.0148717	Myeloid	Macrophages	Macrophages ITGA4+	TI-specific
YKT6	ses_cd	0.0533418	Cross-tissue (+)	0.00232397	0.0148717	Myeloid	Macrophages	Macrophages ITGA4+	TI-specific
CLEC4G	ses_cd	-0.137237	Cross-tissue (-)	0.00232552	0.0148745	Myeloid	Macrophages	Macrophages ITGA4+	TI-specific
TNFAIP8	ses_cd	0.0718662	Cross-tissue (+)	0.00232762	0.0148808	Myeloid	Macrophages	Macrophages ITGA4+	TI-specific
TAF11	ses_cd	0.0473338	Cross-tissue (+)	0.00234437	0.0149809	Myeloid	Macrophages	Macrophages ITGA4+	TI-specific
PRPF19	ses_cd	0.0580365	Cross-tissue (+)	0.00234861	0.0150008	Myeloid	Macrophages	Macrophages ITGA4+	TI-specific
SMAD5	ses_cd	-0.0454709	Cross-tissue (-)	0.00235666	0.0150419	Myeloid	Macrophages	Macrophages ITGA4+	TI-specific
BEX4	ses_cd	-0.0510823	Cross-tissue (-)	0.00235761	0.0150419	Myeloid	Macrophages	Macrophages ITGA4+	TI-specific
LITAF	ses_cd	0.0942932	Cross-tissue (+)	0.00235839	0.0150419	Myeloid	Macrophages	Macrophages ITGA4+	TI-specific
UFD1	ses_cd	0.0496297	Cross-tissue (+)	0.00236261	0.0150616	Myeloid	Macrophages	Macrophages ITGA4+	TI-specific
PAPOLA	ses_cd	0.031909	Cross-tissue (+)	0.00236559	0.0150735	Myeloid	Macrophages	Macrophages ITGA4+	TI-specific
AC018682.1	ses_cd	-0.0749682	Cross-tissue (-)	0.00236747	0.0150784	Myeloid	Macrophages	Macrophages ITGA4+	TI-specific
EDARADD	ses_cd	0.19224	Cross-tissue (+)	0.00236895	0.0150806	Myeloid	Macrophages	Macrophages ITGA4+	TI-specific
HPGDS	ses_cd	-0.203641	Cross-tissue (-)	0.00237389	0.015105	Myeloid	Macrophages	Macrophages ITGA4+	TI-specific
APOL1	ses_cd	0.0817782	Cross-tissue (+)	0.00237561	0.0151087	Myeloid	Macrophages	Macrophages ITGA4+	TI-specific
AC008569.1	ses_cd	0.0917659	Cross-tissue (+)	0.00237822	0.0151182	Myeloid	Macrophages	Macrophages ITGA4+	TI-specific
CCSER2	ses_cd	0.0434743	Cross-tissue (+)	0.00238143	0.0151315	Myeloid	Macrophages	Macrophages ITGA4+	TI-specific
BBS9	ses_cd	-0.0597257	Cross-tissue (-)	0.00238521	0.0151484	Myeloid	Macrophages	Macrophages ITGA4+	TI-specific
GPR65	ses_cd	0.0619832	Cross-tissue (+)	0.00238664	0.0151503	Myeloid	Macrophages	Macrophages ITGA4+	TI-specific
ASPHD2	ses_cd	0.0651652	Cross-tissue (+)	0.0023909	0.0151701	Myeloid	Macrophages	Macrophages ITGA4+	TI-specific
PANX1	ses_cd	0.0898689	Cross-tissue (+)	0.00241582	0.0153203	Myeloid	Macrophages	Macrophages ITGA4+	TI-specific
CEP128	ses_cd	-0.0574617	Cross-tissue (-)	0.00241684	0.0153203	Myeloid	Macrophages	Macrophages ITGA4+	TI-specific
SLC41A2	ses_cd	0.0931256	Cross-tissue (+)	0.00243822	0.0154486	Myeloid	Macrophages	Macrophages ITGA4+	TI-specific
GOLGA7	ses_cd	0.0415182	Cross-tissue (+)	0.00244298	0.0154589	Myeloid	Macrophages	Macrophages ITGA4+	TI-specific
ADORA2B	ses_cd	0.154599	Cross-tissue (+)	0.002443	0.0154589	Myeloid	Macrophages	Macrophages ITGA4+	TI-specific
CFTR	ses_cd	-0.246872	Cross-tissue (-)	0.0024433	0.0154589	Myeloid	Macrophages	Macrophages ITGA4+	TI-specific
FAM177B	ses_cd	0.254194	Cross-tissue (+)	0.00244931	0.0154896	Myeloid	Macrophages	Macrophages ITGA4+	TI-specific
NAP1L1	ses_cd	-0.0549471	Cross-tissue (-)	0.00245062	0.0154907	Myeloid	Macrophages	Macrophages ITGA4+	TI-specific
C1QB	ses_cd	-0.0962558	Cross-tissue (-)	0.00245708	0.0155242	Myeloid	Macrophages	Macrophages ITGA4+	TI-specific
ELMO2	ses_cd	0.0566242	Cross-tissue (+)	0.00245984	0.0155332	Myeloid	Macrophages	Macrophages ITGA4+	TI-specific
PPP1R9B	ses_cd	0.0484428	Cross-tissue (+)	0.00246081	0.0155332	Myeloid	Macrophages	Macrophages ITGA4+	TI-specific
MYL12B	ses_cd	0.0582253	Cross-tissue (+)	0.00246823	0.0155669	Myeloid	Macrophages	Macrophages ITGA4+	TI-specific
ADGRB3	ses_cd	-0.258856	Cross-tissue (-)	0.00246846	0.0155669	Myeloid	Macrophages	Macrophages ITGA4+	TI-specific
AC009133.1	ses_cd	0.123089	Cross-tissue (+)	0.00247096	0.0155753	Myeloid	Macrophages	Macrophages ITGA4+	TI-specific
C11orf65	ses_cd	-0.0988218	Cross-tissue (-)	0.00247704	0.0156064	Myeloid	Macrophages	Macrophages ITGA4+	TI-specific
ST20	ses_cd	0.0781504	Cross-tissue (+)	0.0024816	0.0156278	Myeloid	Macrophages	Macrophages ITGA4+	TI-specific
FRMD4B	ses_cd	-0.0872282	Cross-tissue (-)	0.00248632	0.0156502	Myeloid	Macrophages	Macrophages ITGA4+	TI-specific
CBR1	ses_cd	0.171439	Cross-tissue (+)	0.0024913	0.0156683	Myeloid	Macrophages	Macrophages ITGA4+	TI-specific
VPS45	ses_cd	-0.0377827	Cross-tissue (-)	0.00249151	0.0156683	Myeloid	Macrophages	Macrophages ITGA4+	TI-specific
LAMTOR3	ses_cd	0.0532018	Cross-tissue (+)	0.0024939	0.0156759	Myeloid	Macrophages	Macrophages ITGA4+	TI-specific
KCNAB2	ses_cd	0.0719717	Cross-tissue (+)	0.00250284	0.0157211	Myeloid	Macrophages	Macrophages ITGA4+	TI-specific
GNA14	ses_cd	0.157311	Cross-tissue (+)	0.00250342	0.0157211	Myeloid	Macrophages	Macrophages ITGA4+	TI-specific
GDI2	ses_cd	0.0388566	Cross-tissue (+)	0.00250837	0.0157448	Myeloid	Macrophages	Macrophages ITGA4+	TI-specific
PJVK	ses_cd	-0.136086	Cross-tissue (-)	0.00251138	0.0157538	Myeloid	Macrophages	Macrophages ITGA4+	TI-specific
INPP1	ses_cd	0.0731196	Cross-tissue (+)	0.00251213	0.0157538	Myeloid	Macrophages	Macrophages ITGA4+	TI-specific
AC079305.3	ses_cd	0.107793	Cross-tissue (+)	0.00252503	0.0158273	Myeloid	Macrophages	Macrophages ITGA4+	TI-specific
IQCG	ses_cd	-0.0550009	Cross-tissue (-)	0.00252854	0.0158419	Myeloid	Macrophages	Macrophages ITGA4+	TI-specific
SOX5	ses_cd	0.173513	Cross-tissue (+)	0.00253295	0.0158622	Myeloid	Macrophages	Macrophages ITGA4+	TI-specific
CCT2	ses_cd	0.0517608	Cross-tissue (+)	0.00253664	0.0158779	Myeloid	Macrophages	Macrophages ITGA4+	TI-specific
FAM214A	ses_cd	-0.0774439	Cross-tissue (-)	0.00254122	0.0158991	Myeloid	Macrophages	Macrophages ITGA4+	TI-specific
AL513327.1	ses_cd	-0.0831991	Cross-tissue (-)	0.00254314	0.0159038	Myeloid	Macrophages	Macrophages ITGA4+	TI-specific
MRPS18A	ses_cd	0.065476	Cross-tissue (+)	0.00254612	0.015915	Myeloid	Macrophages	Macrophages ITGA4+	TI-specific
CARF	ses_cd	-0.0611197	Cross-tissue (-)	0.0025639	0.0160187	Myeloid	Macrophages	Macrophages ITGA4+	TI-specific
CLEC17A	ses_cd	0.141759	Cross-tissue (+)	0.00256741	0.0160332	Myeloid	Macrophages	Macrophages ITGA4+	TI-specific
AL049651.1	ses_cd	0.209995	Cross-tissue (+)	0.00257455	0.0160703	Myeloid	Macrophages	Macrophages ITGA4+	TI-specific
LRRC59	ses_cd	0.0552379	Cross-tissue (+)	0.00257584	0.016071	Myeloid	Macrophages	Macrophages ITGA4+	TI-specific
ZKSCAN8	ses_cd	-0.0597711	Cross-tissue (-)	0.00258069	0.0160938	Myeloid	Macrophages	Macrophages ITGA4+	TI-specific
IRAK1BP1	ses_cd	-0.107045	Cross-tissue (-)	0.00258205	0.0160948	Myeloid	Macrophages	Macrophages ITGA4+	TI-specific
PARK7	ses_cd	0.0533719	Cross-tissue (+)	0.00258768	0.0161224	Myeloid	Macrophages	Macrophages ITGA4+	TI-specific
SPHK1	ses_cd	0.12336	Cross-tissue (+)	0.00259162	0.0161228	Myeloid	Macrophages	Macrophages ITGA4+	TI-specific
CNEP1R1	ses_cd	0.0581662	Cross-tissue (+)	0.00259213	0.0161228	Myeloid	Macrophages	Macrophages ITGA4+	TI-specific
JAK1	ses_cd	0.0494603	Cross-tissue (+)	0.00259273	0.0161228	Myeloid	Macrophages	Macrophages ITGA4+	TI-specific
LINC02352	ses_cd	-0.101486	Cross-tissue (-)	0.00259421	0.0161228	Myeloid	Macrophages	Macrophages ITGA4+	TI-specific
ETAA1	ses_cd	-0.0590431	Cross-tissue (-)	0.00259474	0.0161228	Myeloid	Macrophages	Macrophages ITGA4+	TI-specific
ZBTB21	ses_cd	0.0685419	Cross-tissue (+)	0.00259493	0.0161228	Myeloid	Macrophages	Macrophages ITGA4+	TI-specific
NDUFB3	ses_cd	0.0617291	Cross-tissue (+)	0.00259672	0.0161265	Myeloid	Macrophages	Macrophages ITGA4+	TI-specific
ZNF276	ses_cd	0.0573688	Cross-tissue (+)	0.00260225	0.0161534	Myeloid	Macrophages	Macrophages ITGA4+	TI-specific
SH3BP4	ses_cd	0.157762	Cross-tissue (+)	0.00260519	0.0161642	Myeloid	Macrophages	Macrophages ITGA4+	TI-specific
NR1D2	ses_cd	-0.102595	Cross-tissue (-)	0.00261113	0.0161935	Myeloid	Macrophages	Macrophages ITGA4+	TI-specific
GGT7	ses_cd	-0.0621996	Cross-tissue (-)	0.00261603	0.0162165	Myeloid	Macrophages	Macrophages ITGA4+	TI-specific
SEPT10	ses_cd	0.13143	Cross-tissue (+)	0.00262427	0.0162601	Myeloid	Macrophages	Macrophages ITGA4+	TI-specific
FBXO45	ses_cd	0.0687879	Cross-tissue (+)	0.00262906	0.0162787	Myeloid	Macrophages	Macrophages ITGA4+	TI-specific
GPR132	ses_cd	0.0846479	Cross-tissue (+)	0.00262971	0.0162787	Myeloid	Macrophages	Macrophages ITGA4+	TI-specific
ADGRA3	ses_cd	-0.134795	Cross-tissue (-)	0.00263091	0.0162787	Myeloid	Macrophages	Macrophages ITGA4+	TI-specific
PSME3	ses_cd	0.0547085	Cross-tissue (+)	0.00263341	0.0162867	Myeloid	Macrophages	Macrophages ITGA4+	TI-specific
RGCC	ses_cd	0.180738	Cross-tissue (+)	0.00263699	0.0163014	Myeloid	Macrophages	Macrophages ITGA4+	TI-specific
MRPL33	ses_cd	0.0477849	Cross-tissue (+)	0.00263881	0.0163051	Myeloid	Macrophages	Macrophages ITGA4+	TI-specific
DNTTIP2	ses_cd	0.0578577	Cross-tissue (+)	0.00264177	0.0163105	Myeloid	Macrophages	Macrophages ITGA4+	TI-specific
TSPAN10	ses_cd	-0.156968	Cross-tissue (-)	0.0026421	0.0163105	Myeloid	Macrophages	Macrophages ITGA4+	TI-specific
TICAM2	ses_cd	0.137685	Cross-tissue (+)	0.00264811	0.0163401	Myeloid	Macrophages	Macrophages ITGA4+	TI-specific
CS	ses_cd	0.0383124	Cross-tissue (+)	0.00265633	0.0163719	Myeloid	Macrophages	Macrophages ITGA4+	TI-specific
SLC43A3	ses_cd	0.0765284	Cross-tissue (+)	0.00265689	0.0163719	Myeloid	Macrophages	Macrophages ITGA4+	TI-specific
DSTYK	ses_cd	0.059394	Cross-tissue (+)	0.00265705	0.0163719	Myeloid	Macrophages	Macrophages ITGA4+	TI-specific
MYCBP	ses_cd	0.0625488	Cross-tissue (+)	0.00265813	0.0163719	Myeloid	Macrophages	Macrophages ITGA4+	TI-specific
GABBR1	ses_cd	0.0923739	Cross-tissue (+)	0.00266053	0.0163792	Myeloid	Macrophages	Macrophages ITGA4+	TI-specific
GKAP1	ses_cd	-0.0889834	Cross-tissue (-)	0.00266573	0.0164012	Myeloid	Macrophages	Macrophages ITGA4+	TI-specific
AC087521.2	ses_cd	-0.145198	Cross-tissue (-)	0.00266675	0.0164012	Myeloid	Macrophages	Macrophages ITGA4+	TI-specific
LINC00854	ses_cd	-0.0732554	Cross-tissue (-)	0.00266775	0.0164012	Myeloid	Macrophages	Macrophages ITGA4+	TI-specific
PTX3	ses_cd	0.283579	Cross-tissue (+)	0.00267372	0.0164304	Myeloid	Macrophages	Macrophages ITGA4+	TI-specific
AL035634.1	ses_cd	-0.149341	Cross-tissue (-)	0.00267607	0.0164361	Myeloid	Macrophages	Macrophages ITGA4+	TI-specific
NDUFA9	ses_cd	0.0508823	Cross-tissue (+)	0.00267709	0.0164361	Myeloid	Macrophages	Macrophages ITGA4+	TI-specific
FOXP4	ses_cd	0.160971	Cross-tissue (+)	0.00267943	0.016443	Myeloid	Macrophages	Macrophages ITGA4+	TI-specific
NSUN7	ses_cd	-0.168428	Cross-tissue (-)	0.00269736	0.0165455	Myeloid	Macrophages	Macrophages ITGA4+	TI-specific
ARNTL	ses_cd	0.0656368	Cross-tissue (+)	0.00270496	0.0165762	Myeloid	Macrophages	Macrophages ITGA4+	TI-specific
TRPM2	ses_cd	-0.0629243	Cross-tissue (-)	0.00270536	0.0165762	Myeloid	Macrophages	Macrophages ITGA4+	TI-specific
SUB1	ses_cd	0.0544255	Cross-tissue (+)	0.00270661	0.0165762	Myeloid	Macrophages	Macrophages ITGA4+	TI-specific
PDE7A	ses_cd	0.0510517	Cross-tissue (+)	0.0027073	0.0165762	Myeloid	Macrophages	Macrophages ITGA4+	TI-specific
SLC30A7	ses_cd	0.0409436	Cross-tissue (+)	0.00271613	0.0166227	Myeloid	Macrophages	Macrophages ITGA4+	TI-specific
ANKRD36	ses_cd	-0.0657375	Cross-tissue (-)	0.0027255	0.0166725	Myeloid	Macrophages	Macrophages ITGA4+	TI-specific
AC104695.2	ses_cd	0.127813	Cross-tissue (+)	0.00273276	0.0167093	Myeloid	Macrophages	Macrophages ITGA4+	TI-specific
XRN1	ses_cd	0.0605591	Cross-tissue (+)	0.00273626	0.0167231	Myeloid	Macrophages	Macrophages ITGA4+	TI-specific
ZSCAN30	ses_cd	-0.0841877	Cross-tissue (-)	0.00274297	0.0167565	Myeloid	Macrophages	Macrophages ITGA4+	TI-specific
PLA2G12A	ses_cd	-0.0757199	Cross-tissue (-)	0.0027457	0.0167656	Myeloid	Macrophages	Macrophages ITGA4+	TI-specific
MCRIP1	ses_cd	0.0531873	Cross-tissue (+)	0.00274951	0.0167813	Myeloid	Macrophages	Macrophages ITGA4+	TI-specific
BMP1	ses_cd	0.0908902	Cross-tissue (+)	0.00275501	0.0168072	Myeloid	Macrophages	Macrophages ITGA4+	TI-specific
PJA1	ses_cd	0.105301	Cross-tissue (+)	0.00276307	0.0168487	Myeloid	Macrophages	Macrophages ITGA4+	TI-specific
AGFG1	ses_cd	0.0419626	Cross-tissue (+)	0.00276837	0.0168734	Myeloid	Macrophages	Macrophages ITGA4+	TI-specific
SEPT9	ses_cd	0.0461581	Cross-tissue (+)	0.00277348	0.0168917	Myeloid	Macrophages	Macrophages ITGA4+	TI-specific
ATP6V0D2	ses_cd	-0.290863	Cross-tissue (-)	0.00277387	0.0168917	Myeloid	Macrophages	Macrophages ITGA4+	TI-specific
EYS	ses_cd	-0.113759	Cross-tissue (-)	0.00278206	0.0169338	Myeloid	Macrophages	Macrophages ITGA4+	TI-specific
ACLY	ses_cd	0.0404807	Cross-tissue (+)	0.00278452	0.0169352	Myeloid	Macrophages	Macrophages ITGA4+	TI-specific
GADD45B	ses_cd	0.120171	Cross-tissue (+)	0.00278484	0.0169352	Myeloid	Macrophages	Macrophages ITGA4+	TI-specific
IRF2BP1	ses_cd	0.0892914	Cross-tissue (+)	0.00278606	0.0169352	Myeloid	Macrophages	Macrophages ITGA4+	TI-specific
TNFAIP2	ses_cd	0.10381	Cross-tissue (+)	0.00278792	0.0169389	Myeloid	Macrophages	Macrophages ITGA4+	TI-specific
COQ6	ses_cd	-0.0602295	Cross-tissue (-)	0.00279447	0.016971	Myeloid	Macrophages	Macrophages ITGA4+	TI-specific
AC123567.2	ses_cd	-0.113073	Cross-tissue (-)	0.00279769	0.0169829	Myeloid	Macrophages	Macrophages ITGA4+	TI-specific
BPHL	ses_cd	-0.0803325	Cross-tissue (-)	0.00279968	0.0169873	Myeloid	Macrophages	Macrophages ITGA4+	TI-specific
FLVCR1-DT	ses_cd	-0.100814	Cross-tissue (-)	0.00281206	0.0170548	Myeloid	Macrophages	Macrophages ITGA4+	TI-specific
LRG1	ses_cd	0.189913	Cross-tissue (+)	0.00281493	0.0170645	Myeloid	Macrophages	Macrophages ITGA4+	TI-specific
SLC9A8	ses_cd	0.0483845	Cross-tissue (+)	0.00282549	0.017111	Myeloid	Macrophages	Macrophages ITGA4+	TI-specific
BLOC1S4	ses_cd	0.0532402	Cross-tissue (+)	0.0028263	0.017111	Myeloid	Macrophages	Macrophages ITGA4+	TI-specific
OSTF1	ses_cd	-0.0331412	Cross-tissue (-)	0.00282677	0.017111	Myeloid	Macrophages	Macrophages ITGA4+	TI-specific
CLASRP	ses_cd	0.0352712	Cross-tissue (+)	0.00282768	0.017111	Myeloid	Macrophages	Macrophages ITGA4+	TI-specific
ZBTB49	ses_cd	0.0764345	Cross-tissue (+)	0.00283047	0.0171159	Myeloid	Macrophages	Macrophages ITGA4+	TI-specific
TAOK3	ses_cd	0.0365667	Cross-tissue (+)	0.00283104	0.0171159	Myeloid	Macrophages	Macrophages ITGA4+	TI-specific
VAC14	ses_cd	0.0659105	Cross-tissue (+)	0.00284381	0.0171854	Myeloid	Macrophages	Macrophages ITGA4+	TI-specific
PWWP2A	ses_cd	0.0401282	Cross-tissue (+)	0.00284992	0.0172146	Myeloid	Macrophages	Macrophages ITGA4+	TI-specific
ACO1	ses_cd	-0.0575172	Cross-tissue (-)	0.00285527	0.0172391	Myeloid	Macrophages	Macrophages ITGA4+	TI-specific
APOL2	ses_cd	0.0791107	Cross-tissue (+)	0.00285738	0.0172442	Myeloid	Macrophages	Macrophages ITGA4+	TI-specific
EPHX1	ses_cd	-0.112304	Cross-tissue (-)	0.00286671	0.0172927	Myeloid	Macrophages	Macrophages ITGA4+	TI-specific
ZNF799	ses_cd	-0.0994818	Cross-tissue (-)	0.00286932	0.0173008	Myeloid	Macrophages	Macrophages ITGA4+	TI-specific
LRRC4	ses_cd	-0.122347	Cross-tissue (-)	0.00287379	0.0173199	Myeloid	Macrophages	Macrophages ITGA4+	TI-specific
AC103974.1	ses_cd	-0.17652	Cross-tissue (-)	0.00287737	0.0173337	Myeloid	Macrophages	Macrophages ITGA4+	TI-specific
NCF4-AS1	ses_cd	-0.150433	Cross-tissue (-)	0.00288044	0.0173445	Myeloid	Macrophages	Macrophages ITGA4+	TI-specific
AC068533.3	ses_cd	-0.0851982	Cross-tissue (-)	0.00288508	0.0173647	Myeloid	Macrophages	Macrophages ITGA4+	TI-specific
ADAP1	ses_cd	0.0709699	Cross-tissue (+)	0.00290295	0.017455	Myeloid	Macrophages	Macrophages ITGA4+	TI-specific
STARD4	ses_cd	0.0915329	Cross-tissue (+)	0.00290381	0.017455	Myeloid	Macrophages	Macrophages ITGA4+	TI-specific
FAM174B	ses_cd	-0.0904485	Cross-tissue (-)	0.00290398	0.017455	Myeloid	Macrophages	Macrophages ITGA4+	TI-specific
NEK1	ses_cd	-0.0462869	Cross-tissue (-)	0.00290814	0.0174689	Myeloid	Macrophages	Macrophages ITGA4+	TI-specific
SEL1L3	ses_cd	-0.0698467	Cross-tissue (-)	0.0029089	0.0174689	Myeloid	Macrophages	Macrophages ITGA4+	TI-specific
IFFO2	ses_cd	0.126215	Cross-tissue (+)	0.0029192	0.017523	Myeloid	Macrophages	Macrophages ITGA4+	TI-specific
AL157832.3	ses_cd	-0.143248	Cross-tissue (-)	0.00292506	0.0175459	Myeloid	Macrophages	Macrophages ITGA4+	TI-specific
ZNF302	ses_cd	-0.0476524	Cross-tissue (-)	0.00292562	0.0175459	Myeloid	Macrophages	Macrophages ITGA4+	TI-specific
SLC25A22	ses_cd	0.0961849	Cross-tissue (+)	0.00292929	0.0175601	Myeloid	Macrophages	Macrophages ITGA4+	TI-specific
CCDC40	ses_cd	-0.156591	Cross-tissue (-)	0.00293073	0.0175609	Myeloid	Macrophages	Macrophages ITGA4+	TI-specific
TOMM34	ses_cd	0.0699302	Cross-tissue (+)	0.00294346	0.0176142	Myeloid	Macrophages	Macrophages ITGA4+	TI-specific
AC008878.3	ses_cd	0.156743	Cross-tissue (+)	0.00294422	0.0176142	Myeloid	Macrophages	Macrophages ITGA4+	TI-specific
SMG1	ses_cd	0.0379408	Cross-tissue (+)	0.00294493	0.0176142	Myeloid	Macrophages	Macrophages ITGA4+	TI-specific
AC015849.3	ses_cd	-0.0979291	Cross-tissue (-)	0.00294544	0.0176142	Myeloid	Macrophages	Macrophages ITGA4+	TI-specific
AC007879.1	ses_cd	-0.189382	Cross-tissue (-)	0.00294837	0.0176142	Myeloid	Macrophages	Macrophages ITGA4+	TI-specific
MFHAS1	ses_cd	-0.0810865	Cross-tissue (-)	0.0029485	0.0176142	Myeloid	Macrophages	Macrophages ITGA4+	TI-specific
ERP29	ses_cd	-0.0595527	Cross-tissue (-)	0.00294947	0.0176142	Myeloid	Macrophages	Macrophages ITGA4+	TI-specific
AL390774.2	ses_cd	-0.105425	Cross-tissue (-)	0.0029501	0.0176142	Myeloid	Macrophages	Macrophages ITGA4+	TI-specific
XAB2	ses_cd	0.0591062	Cross-tissue (+)	0.00295365	0.0176275	Myeloid	Macrophages	Macrophages ITGA4+	TI-specific
AC007216.4	ses_cd	-0.0597903	Cross-tissue (-)	0.00295541	0.0176275	Myeloid	Macrophages	Macrophages ITGA4+	TI-specific
VASP	ses_cd	0.0638088	Cross-tissue (+)	0.00295624	0.0176275	Myeloid	Macrophages	Macrophages ITGA4+	TI-specific
PTPDC1	ses_cd	-0.0663613	Cross-tissue (-)	0.00296371	0.0176642	Myeloid	Macrophages	Macrophages ITGA4+	TI-specific
ADRM1	ses_cd	0.0570865	Cross-tissue (+)	0.00296737	0.0176782	Myeloid	Macrophages	Macrophages ITGA4+	TI-specific
HLA-DOA	ses_cd	-0.0632693	Cross-tissue (-)	0.00297523	0.0177104	Myeloid	Macrophages	Macrophages ITGA4+	TI-specific
AC004253.1	ses_cd	-0.0826691	Cross-tissue (-)	0.00297542	0.0177104	Myeloid	Macrophages	Macrophages ITGA4+	TI-specific
OLFM2	ses_cd	-0.156708	Cross-tissue (-)	0.00298565	0.0177635	Myeloid	Macrophages	Macrophages ITGA4+	TI-specific
LINC01094	ses_cd	-0.112856	Cross-tissue (-)	0.00298809	0.0177702	Myeloid	Macrophages	Macrophages ITGA4+	TI-specific
GAREM1	ses_cd	-0.114301	Cross-tissue (-)	0.00301271	0.0179058	Myeloid	Macrophages	Macrophages ITGA4+	TI-specific
AC092546.1	ses_cd	0.198637	Cross-tissue (+)	0.00301356	0.0179058	Myeloid	Macrophages	Macrophages ITGA4+	TI-specific
DCLRE1C	ses_cd	-0.0391572	Cross-tissue (-)	0.00301661	0.017916	Myeloid	Macrophages	Macrophages ITGA4+	TI-specific
AC006213.3	ses_cd	-0.132953	Cross-tissue (-)	0.00301852	0.0179195	Myeloid	Macrophages	Macrophages ITGA4+	TI-specific
RAP1B	ses_cd	0.0406421	Cross-tissue (+)	0.00302041	0.0179228	Myeloid	Macrophages	Macrophages ITGA4+	TI-specific
AC025283.3	ses_cd	-0.103403	Cross-tissue (-)	0.00303131	0.0179796	Myeloid	Macrophages	Macrophages ITGA4+	TI-specific
ZSWIM5	ses_cd	-0.104071	Cross-tissue (-)	0.00303331	0.0179835	Myeloid	Macrophages	Macrophages ITGA4+	TI-specific
MIF	ses_cd	0.123261	Cross-tissue (+)	0.00303603	0.0179917	Myeloid	Macrophages	Macrophages ITGA4+	TI-specific
PTDSS1	ses_cd	0.0407751	Cross-tissue (+)	0.00303751	0.0179925	Myeloid	Macrophages	Macrophages ITGA4+	TI-specific
PXDNL	ses_cd	-0.152982	Cross-tissue (-)	0.00305165	0.0180683	Myeloid	Macrophages	Macrophages ITGA4+	TI-specific
SEC61G	ses_cd	0.0739014	Cross-tissue (+)	0.00305864	0.0181018	Myeloid	Macrophages	Macrophages ITGA4+	TI-specific
GNL2	ses_cd	0.047397	Cross-tissue (+)	0.00306245	0.0181089	Myeloid	Macrophages	Macrophages ITGA4+	TI-specific
SELENOH	ses_cd	0.0612395	Cross-tissue (+)	0.00306254	0.0181089	Myeloid	Macrophages	Macrophages ITGA4+	TI-specific
AC021678.2	ses_cd	-0.185136	Cross-tissue (-)	0.00306862	0.0181369	Myeloid	Macrophages	Macrophages ITGA4+	TI-specific
CADM2	ses_cd	-0.258496	Cross-tissue (-)	0.00307032	0.018139	Myeloid	Macrophages	Macrophages ITGA4+	TI-specific
GPSM3	ses_cd	0.0530543	Cross-tissue (+)	0.00307782	0.0181754	Myeloid	Macrophages	Macrophages ITGA4+	TI-specific
HEATR5B	ses_cd	-0.0451634	Cross-tissue (-)	0.00308092	0.0181857	Myeloid	Macrophages	Macrophages ITGA4+	TI-specific
DDRGK1	ses_cd	-0.0488423	Cross-tissue (-)	0.00308398	0.0181958	Myeloid	Macrophages	Macrophages ITGA4+	TI-specific
AL133410.1	ses_cd	-0.122176	Cross-tissue (-)	0.00308666	0.0182036	Myeloid	Macrophages	Macrophages ITGA4+	TI-specific
ZFP90	ses_cd	-0.0603116	Cross-tissue (-)	0.00308806	0.0182039	Myeloid	Macrophages	Macrophages ITGA4+	TI-specific
TPD52	ses_cd	-0.0799724	Cross-tissue (-)	0.00309316	0.018221	Myeloid	Macrophages	Macrophages ITGA4+	TI-specific
PLEKHG1	ses_cd	0.191789	Cross-tissue (+)	0.0030938	0.018221	Myeloid	Macrophages	Macrophages ITGA4+	TI-specific
MUC6	ses_cd	-0.194084	Cross-tissue (-)	0.00309503	0.018221	Myeloid	Macrophages	Macrophages ITGA4+	TI-specific
EGR2	ses_cd	0.174744	Cross-tissue (+)	0.0030975	0.0182276	Myeloid	Macrophages	Macrophages ITGA4+	TI-specific
BAG2	ses_cd	-0.0883762	Cross-tissue (-)	0.00310229	0.0182478	Myeloid	Macrophages	Macrophages ITGA4+	TI-specific
IMPA2	ses_cd	-0.0695945	Cross-tissue (-)	0.00310648	0.0182645	Myeloid	Macrophages	Macrophages ITGA4+	TI-specific
ZNF566	ses_cd	-0.0697149	Cross-tissue (-)	0.00311476	0.0183052	Myeloid	Macrophages	Macrophages ITGA4+	TI-specific
TMEM44	ses_cd	-0.0981605	Cross-tissue (-)	0.00311987	0.0183226	Myeloid	Macrophages	Macrophages ITGA4+	TI-specific
PGBD5	ses_cd	-0.141676	Cross-tissue (-)	0.00312146	0.0183226	Myeloid	Macrophages	Macrophages ITGA4+	TI-specific
RSRP1	ses_cd	-0.0362842	Cross-tissue (-)	0.00312182	0.0183226	Myeloid	Macrophages	Macrophages ITGA4+	TI-specific
ERAP1	ses_cd	0.0414606	Cross-tissue (+)	0.00312511	0.0183296	Myeloid	Macrophages	Macrophages ITGA4+	TI-specific
MALSU1	ses_cd	0.0463717	Cross-tissue (+)	0.00312572	0.0183296	Myeloid	Macrophages	Macrophages ITGA4+	TI-specific
MS4A6A	ses_cd	-0.0608467	Cross-tissue (-)	0.00312769	0.0183332	Myeloid	Macrophages	Macrophages ITGA4+	TI-specific
OSGEPL1	ses_cd	-0.0808013	Cross-tissue (-)	0.0031358	0.0183727	Myeloid	Macrophages	Macrophages ITGA4+	TI-specific
EMP1	ses_cd	0.245833	Cross-tissue (+)	0.00313756	0.018375	Myeloid	Macrophages	Macrophages ITGA4+	TI-specific
MFSD11	ses_cd	-0.0433264	Cross-tissue (-)	0.00314538	0.0184128	Myeloid	Macrophages	Macrophages ITGA4+	TI-specific
S100PBP	ses_cd	-0.0558191	Cross-tissue (-)	0.00314991	0.0184313	Myeloid	Macrophages	Macrophages ITGA4+	TI-specific
GNB1	ses_cd	0.0350164	Cross-tissue (+)	0.00315505	0.0184496	Myeloid	Macrophages	Macrophages ITGA4+	TI-specific
LACTB	ses_cd	0.0540962	Cross-tissue (+)	0.00315669	0.0184496	Myeloid	Macrophages	Macrophages ITGA4+	TI-specific
MYO10	ses_cd	0.171633	Cross-tissue (+)	0.00315716	0.0184496	Myeloid	Macrophages	Macrophages ITGA4+	TI-specific
RBM38	ses_cd	-0.077306	Cross-tissue (-)	0.0031672	0.0185001	Myeloid	Macrophages	Macrophages ITGA4+	TI-specific
DDX19A	ses_cd	0.051202	Cross-tissue (+)	0.00316855	0.0185001	Myeloid	Macrophages	Macrophages ITGA4+	TI-specific
AC092683.1	ses_cd	-0.12428	Cross-tissue (-)	0.00317466	0.0185269	Myeloid	Macrophages	Macrophages ITGA4+	TI-specific
TBC1D22B	ses_cd	0.0486366	Cross-tissue (+)	0.00317588	0.0185269	Myeloid	Macrophages	Macrophages ITGA4+	TI-specific
RAB5C	ses_cd	0.0490622	Cross-tissue (+)	0.00317795	0.0185309	Myeloid	Macrophages	Macrophages ITGA4+	TI-specific
GNA15	ses_cd	0.0870212	Cross-tissue (+)	0.00318125	0.0185422	Myeloid	Macrophages	Macrophages ITGA4+	TI-specific
LLGL2	ses_cd	-0.0895977	Cross-tissue (-)	0.00318349	0.0185472	Myeloid	Macrophages	Macrophages ITGA4+	TI-specific
USF2	ses_cd	0.0399043	Cross-tissue (+)	0.00319628	0.0186136	Myeloid	Macrophages	Macrophages ITGA4+	TI-specific
AL117339.5	ses_cd	-0.086168	Cross-tissue (-)	0.00319791	0.0186151	Myeloid	Macrophages	Macrophages ITGA4+	TI-specific
TSPAN2	ses_cd	-0.162845	Cross-tissue (-)	0.00320111	0.0186256	Myeloid	Macrophages	Macrophages ITGA4+	TI-specific
GSR	ses_cd	0.0584638	Cross-tissue (+)	0.00320482	0.0186391	Myeloid	Macrophages	Macrophages ITGA4+	TI-specific
FP671120.1	ses_cd	0.250435	Cross-tissue (+)	0.00321027	0.0186628	Myeloid	Macrophages	Macrophages ITGA4+	TI-specific
KHDRBS2	ses_cd	0.140851	Cross-tissue (+)	0.00321548	0.018685	Myeloid	Macrophages	Macrophages ITGA4+	TI-specific
SPG21	ses_cd	0.0375085	Cross-tissue (+)	0.00322467	0.0187304	Myeloid	Macrophages	Macrophages ITGA4+	TI-specific
AHSA1	ses_cd	0.0494029	Cross-tissue (+)	0.00323181	0.0187587	Myeloid	Macrophages	Macrophages ITGA4+	TI-specific
SMARCA1	ses_cd	-0.17733	Cross-tissue (-)	0.0032335	0.0187587	Myeloid	Macrophages	Macrophages ITGA4+	TI-specific
TOP1MT	ses_cd	0.0850309	Cross-tissue (+)	0.00323436	0.0187587	Myeloid	Macrophages	Macrophages ITGA4+	TI-specific
ATP5PB	ses_cd	0.0446135	Cross-tissue (+)	0.00323513	0.0187587	Myeloid	Macrophages	Macrophages ITGA4+	TI-specific
FLT1	ses_cd	0.249684	Cross-tissue (+)	0.00324076	0.0187833	Myeloid	Macrophages	Macrophages ITGA4+	TI-specific
PPP2CA	ses_cd	0.0464538	Cross-tissue (+)	0.00324486	0.018799	Myeloid	Macrophages	Macrophages ITGA4+	TI-specific
JRK	ses_cd	-0.0798532	Cross-tissue (-)	0.00325834	0.0188658	Myeloid	Macrophages	Macrophages ITGA4+	TI-specific
SKI	ses_cd	0.05923	Cross-tissue (+)	0.003261	0.0188658	Myeloid	Macrophages	Macrophages ITGA4+	TI-specific
KXD1	ses_cd	0.0446745	Cross-tissue (+)	0.00326201	0.0188658	Myeloid	Macrophages	Macrophages ITGA4+	TI-specific
ITGAE	ses_cd	-0.0743066	Cross-tissue (-)	0.00326216	0.0188658	Myeloid	Macrophages	Macrophages ITGA4+	TI-specific
TRMT1	ses_cd	0.0586035	Cross-tissue (+)	0.0032634	0.0188658	Myeloid	Macrophages	Macrophages ITGA4+	TI-specific
SGPP1	ses_cd	-0.0539501	Cross-tissue (-)	0.00327281	0.0189121	Myeloid	Macrophages	Macrophages ITGA4+	TI-specific
AL049634.2	ses_cd	0.123082	Cross-tissue (+)	0.00328104	0.0189515	Myeloid	Macrophages	Macrophages ITGA4+	TI-specific
WDR37	ses_cd	-0.0330195	Cross-tissue (-)	0.00329244	0.0189961	Myeloid	Macrophages	Macrophages ITGA4+	TI-specific
NDUFAB1	ses_cd	0.0530588	Cross-tissue (+)	0.00329412	0.0189961	Myeloid	Macrophages	Macrophages ITGA4+	TI-specific
SIGLEC1	ses_cd	-0.0815689	Cross-tissue (-)	0.00329605	0.0189961	Myeloid	Macrophages	Macrophages ITGA4+	TI-specific
KAT2A	ses_cd	-0.0802347	Cross-tissue (-)	0.00329783	0.0189961	Myeloid	Macrophages	Macrophages ITGA4+	TI-specific
HM13	ses_cd	0.0467507	Cross-tissue (+)	0.00329966	0.0189961	Myeloid	Macrophages	Macrophages ITGA4+	TI-specific
AC058822.1	ses_cd	-0.0789553	Cross-tissue (-)	0.0032999	0.0189961	Myeloid	Macrophages	Macrophages ITGA4+	TI-specific
NADK	ses_cd	0.0544266	Cross-tissue (+)	0.00330056	0.0189961	Myeloid	Macrophages	Macrophages ITGA4+	TI-specific
HNRNPK	ses_cd	0.0415875	Cross-tissue (+)	0.00330088	0.0189961	Myeloid	Macrophages	Macrophages ITGA4+	TI-specific
TRAPPC3L	ses_cd	-0.181519	Cross-tissue (-)	0.00330146	0.0189961	Myeloid	Macrophages	Macrophages ITGA4+	TI-specific
KATNAL2	ses_cd	-0.113246	Cross-tissue (-)	0.00330626	0.0190156	Myeloid	Macrophages	Macrophages ITGA4+	TI-specific
INTU	ses_cd	-0.119291	Cross-tissue (-)	0.00330832	0.0190193	Myeloid	Macrophages	Macrophages ITGA4+	TI-specific
NME3	ses_cd	-0.0443259	Cross-tissue (-)	0.00332209	0.0190871	Myeloid	Macrophages	Macrophages ITGA4+	TI-specific
KATNBL1	ses_cd	-0.0322848	Cross-tissue (-)	0.00332334	0.0190871	Myeloid	Macrophages	Macrophages ITGA4+	TI-specific
NDEL1	ses_cd	0.0564074	Cross-tissue (+)	0.00332436	0.0190871	Myeloid	Macrophages	Macrophages ITGA4+	TI-specific
PPP1R11	ses_cd	0.0510308	Cross-tissue (+)	0.0033309	0.0191127	Myeloid	Macrophages	Macrophages ITGA4+	TI-specific
ZNF235	ses_cd	-0.0598075	Cross-tissue (-)	0.00333166	0.0191127	Myeloid	Macrophages	Macrophages ITGA4+	TI-specific
SNX29	ses_cd	-0.0496892	Cross-tissue (-)	0.00334764	0.0191941	Myeloid	Macrophages	Macrophages ITGA4+	TI-specific
ZNF230	ses_cd	0.0692095	Cross-tissue (+)	0.00334895	0.0191941	Myeloid	Macrophages	Macrophages ITGA4+	TI-specific
TCF7L1	ses_cd	0.198225	Cross-tissue (+)	0.00335014	0.0191941	Myeloid	Macrophages	Macrophages ITGA4+	TI-specific
MOB4	ses_cd	0.0967285	Cross-tissue (+)	0.00335821	0.0192322	Myeloid	Macrophages	Macrophages ITGA4+	TI-specific
ANKRD65	ses_cd	-0.1428	Cross-tissue (-)	0.00336069	0.0192339	Myeloid	Macrophages	Macrophages ITGA4+	TI-specific
CIB2	ses_cd	0.140605	Cross-tissue (+)	0.00336136	0.0192339	Myeloid	Macrophages	Macrophages ITGA4+	TI-specific
B3GALNT2	ses_cd	-0.0526828	Cross-tissue (-)	0.00337541	0.0193061	Myeloid	Macrophages	Macrophages ITGA4+	TI-specific
STARD3NL	ses_cd	0.0455613	Cross-tissue (+)	0.00338203	0.0193358	Myeloid	Macrophages	Macrophages ITGA4+	TI-specific
PXN	ses_cd	0.0915561	Cross-tissue (+)	0.00338567	0.0193483	Myeloid	Macrophages	Macrophages ITGA4+	TI-specific
PSMA1	ses_cd	0.0389582	Cross-tissue (+)	0.00340216	0.0194343	Myeloid	Macrophages	Macrophages ITGA4+	TI-specific
LTB	ses_cd	0.161903	Cross-tissue (+)	0.00340531	0.0194441	Myeloid	Macrophages	Macrophages ITGA4+	TI-specific
APOL3	ses_cd	0.0761372	Cross-tissue (+)	0.00341231	0.0194758	Myeloid	Macrophages	Macrophages ITGA4+	TI-specific
AC079630.1	ses_cd	0.115599	Cross-tissue (+)	0.00342097	0.0195169	Myeloid	Macrophages	Macrophages ITGA4+	TI-specific
PATJ	ses_cd	-0.140365	Cross-tissue (-)	0.00342938	0.0195566	Myeloid	Macrophages	Macrophages ITGA4+	TI-specific
RBM19	ses_cd	0.0520483	Cross-tissue (+)	0.00343859	0.0196008	Myeloid	Macrophages	Macrophages ITGA4+	TI-specific
LINC02516	ses_cd	-0.167203	Cross-tissue (-)	0.00344555	0.0196189	Myeloid	Macrophages	Macrophages ITGA4+	TI-specific
CYB5A	ses_cd	0.11818	Cross-tissue (+)	0.00344572	0.0196189	Myeloid	Macrophages	Macrophages ITGA4+	TI-specific
ZNF311	ses_cd	-0.136309	Cross-tissue (-)	0.00344612	0.0196189	Myeloid	Macrophages	Macrophages ITGA4+	TI-specific
SRP19	ses_cd	0.0463951	Cross-tissue (+)	0.00344963	0.0196305	Myeloid	Macrophages	Macrophages ITGA4+	TI-specific
MCMBP	ses_cd	0.038974	Cross-tissue (+)	0.00345327	0.0196398	Myeloid	Macrophages	Macrophages ITGA4+	TI-specific
DNMT3A	ses_cd	-0.0572096	Cross-tissue (-)	0.00345495	0.0196398	Myeloid	Macrophages	Macrophages ITGA4+	TI-specific
AC006547.1	ses_cd	-0.0847593	Cross-tissue (-)	0.00345564	0.0196398	Myeloid	Macrophages	Macrophages ITGA4+	TI-specific
ZNF350-AS1	ses_cd	-0.112406	Cross-tissue (-)	0.00345896	0.0196504	Myeloid	Macrophages	Macrophages ITGA4+	TI-specific
CR1	ses_cd	0.107825	Cross-tissue (+)	0.00348991	0.0198179	Myeloid	Macrophages	Macrophages ITGA4+	TI-specific
BORCS7	ses_cd	0.0609489	Cross-tissue (+)	0.00349171	0.0198197	Myeloid	Macrophages	Macrophages ITGA4+	TI-specific
AL391684.1	ses_cd	-0.0961093	Cross-tissue (-)	0.00350246	0.019871	Myeloid	Macrophages	Macrophages ITGA4+	TI-specific
EHD1	ses_cd	0.114494	Cross-tissue (+)	0.00350369	0.019871	Myeloid	Macrophages	Macrophages ITGA4+	TI-specific
TBCB	ses_cd	0.0500008	Cross-tissue (+)	0.00351298	0.0199153	Myeloid	Macrophages	Macrophages ITGA4+	TI-specific
NAB1	ses_cd	0.0553214	Cross-tissue (+)	0.00351494	0.019918	Myeloid	Macrophages	Macrophages ITGA4+	TI-specific
FITM2	ses_cd	-0.0844445	Cross-tissue (-)	0.00351857	0.0199302	Myeloid	Macrophages	Macrophages ITGA4+	TI-specific
KCNC1	ses_cd	-0.113697	Cross-tissue (-)	0.00352346	0.0199495	Myeloid	Macrophages	Macrophages ITGA4+	TI-specific
RARA-AS1	ses_cd	0.0913689	Cross-tissue (+)	0.00354104	0.0200406	Myeloid	Macrophages	Macrophages ITGA4+	TI-specific
ARPC2	ses_cd	0.0396313	Cross-tissue (+)	0.00355233	0.0200961	Myeloid	Macrophages	Macrophages ITGA4+	TI-specific
SNHG22	ses_cd	-0.0814125	Cross-tissue (-)	0.00355879	0.0201212	Myeloid	Macrophages	Macrophages ITGA4+	TI-specific
MRPS28	ses_cd	0.06308	Cross-tissue (+)	0.00355976	0.0201212	Myeloid	Macrophages	Macrophages ITGA4+	TI-specific
RNPC3	ses_cd	-0.0399041	Cross-tissue (-)	0.00356249	0.0201281	Myeloid	Macrophages	Macrophages ITGA4+	TI-specific
GPC4	ses_cd	-0.154121	Cross-tissue (-)	0.00357296	0.0201788	Myeloid	Macrophages	Macrophages ITGA4+	TI-specific
DDIT4	ses_cd	0.196371	Cross-tissue (+)	0.00358259	0.0202247	Myeloid	Macrophages	Macrophages ITGA4+	TI-specific
ARFRP1	ses_cd	0.0577977	Cross-tissue (+)	0.00358462	0.0202277	Myeloid	Macrophages	Macrophages ITGA4+	TI-specific
PSMD8	ses_cd	0.0520614	Cross-tissue (+)	0.00358663	0.0202284	Myeloid	Macrophages	Macrophages ITGA4+	TI-specific
KIAA0513	ses_cd	0.0730905	Cross-tissue (+)	0.00358775	0.0202284	Myeloid	Macrophages	Macrophages ITGA4+	TI-specific
TBRG4	ses_cd	0.0543437	Cross-tissue (+)	0.00359022	0.0202339	Myeloid	Macrophages	Macrophages ITGA4+	TI-specific
STAT6	ses_cd	0.0385522	Cross-tissue (+)	0.00359741	0.0202659	Myeloid	Macrophages	Macrophages ITGA4+	TI-specific
MRPL14	ses_cd	0.0633506	Cross-tissue (+)	0.00359914	0.0202672	Myeloid	Macrophages	Macrophages ITGA4+	TI-specific
ZFP82	ses_cd	-0.0692308	Cross-tissue (-)	0.00360762	0.0203064	Myeloid	Macrophages	Macrophages ITGA4+	TI-specific
PLAGL2	ses_cd	0.0812726	Cross-tissue (+)	0.00361805	0.0203566	Myeloid	Macrophages	Macrophages ITGA4+	TI-specific
PIK3CB	ses_cd	0.0517276	Cross-tissue (+)	0.00362028	0.0203607	Myeloid	Macrophages	Macrophages ITGA4+	TI-specific
CHPF	ses_cd	-0.161978	Cross-tissue (-)	0.00362514	0.0203795	Myeloid	Macrophages	Macrophages ITGA4+	TI-specific
FCHO1	ses_cd	-0.0615899	Cross-tissue (-)	0.00363445	0.0204233	Myeloid	Macrophages	Macrophages ITGA4+	TI-specific
HNRNPU	ses_cd	0.0419713	Cross-tissue (+)	0.00364792	0.0204905	Myeloid	Macrophages	Macrophages ITGA4+	TI-specific
DECR1	ses_cd	0.0336974	Cross-tissue (+)	0.00365184	0.0204908	Myeloid	Macrophages	Macrophages ITGA4+	TI-specific
ALS2CR12	ses_cd	0.10822	Cross-tissue (+)	0.00365267	0.0204908	Myeloid	Macrophages	Macrophages ITGA4+	TI-specific
SLCO2B1	ses_cd	-0.0944004	Cross-tissue (-)	0.00365437	0.0204908	Myeloid	Macrophages	Macrophages ITGA4+	TI-specific
ASPH	ses_cd	0.0811758	Cross-tissue (+)	0.00365547	0.0204908	Myeloid	Macrophages	Macrophages ITGA4+	TI-specific
AC090921.1	ses_cd	-0.170286	Cross-tissue (-)	0.00365559	0.0204908	Myeloid	Macrophages	Macrophages ITGA4+	TI-specific
GUK1	ses_cd	0.0649443	Cross-tissue (+)	0.00365861	0.0204992	Myeloid	Macrophages	Macrophages ITGA4+	TI-specific
LSM10	ses_cd	0.0518642	Cross-tissue (+)	0.00367283	0.0205703	Myeloid	Macrophages	Macrophages ITGA4+	TI-specific
DNAJB2	ses_cd	0.072186	Cross-tissue (+)	0.0036757	0.0205769	Myeloid	Macrophages	Macrophages ITGA4+	TI-specific
FKBP9	ses_cd	-0.0984307	Cross-tissue (-)	0.00367707	0.0205769	Myeloid	Macrophages	Macrophages ITGA4+	TI-specific
MAP3K1	ses_cd	0.0445644	Cross-tissue (+)	0.0036862	0.020618	Myeloid	Macrophages	Macrophages ITGA4+	TI-specific
AC110995.1	ses_cd	-0.20887	Cross-tissue (-)	0.00368877	0.020618	Myeloid	Macrophages	Macrophages ITGA4+	TI-specific
EDIL3	ses_cd	0.204318	Cross-tissue (+)	0.00368931	0.020618	Myeloid	Macrophages	Macrophages ITGA4+	TI-specific
CNIH3	ses_cd	-0.0803092	Cross-tissue (-)	0.0036914	0.020618	Myeloid	Macrophages	Macrophages ITGA4+	TI-specific
LUC7L2	ses_cd	0.0464686	Cross-tissue (+)	0.00369206	0.020618	Myeloid	Macrophages	Macrophages ITGA4+	TI-specific
AL035658.1	ses_cd	-0.0945132	Cross-tissue (-)	0.00369917	0.0206491	Myeloid	Macrophages	Macrophages ITGA4+	TI-specific
FTCDNL1	ses_cd	-0.065705	Cross-tissue (-)	0.00370462	0.020671	Myeloid	Macrophages	Macrophages ITGA4+	TI-specific
CARD19	ses_cd	0.0734344	Cross-tissue (+)	0.00371146	0.0207006	Myeloid	Macrophages	Macrophages ITGA4+	TI-specific
ZNFX1	ses_cd	0.0536267	Cross-tissue (+)	0.00372502	0.0207649	Myeloid	Macrophages	Macrophages ITGA4+	TI-specific
TP53I11	ses_cd	0.133299	Cross-tissue (+)	0.00372609	0.0207649	Myeloid	Macrophages	Macrophages ITGA4+	TI-specific
AC060780.1	ses_cd	-0.0736881	Cross-tissue (-)	0.0037432	0.0208516	Myeloid	Macrophages	Macrophages ITGA4+	TI-specific
FHIT	ses_cd	-0.0716144	Cross-tissue (-)	0.00375855	0.0209245	Myeloid	Macrophages	Macrophages ITGA4+	TI-specific
AL590226.2	ses_cd	-0.179206	Cross-tissue (-)	0.00375938	0.0209245	Myeloid	Macrophages	Macrophages ITGA4+	TI-specific
FIRRE	ses_cd	-0.0750139	Cross-tissue (-)	0.00377928	0.0210266	Myeloid	Macrophages	Macrophages ITGA4+	TI-specific
ZG16B	ses_cd	0.192655	Cross-tissue (+)	0.0037857	0.0210535	Myeloid	Macrophages	Macrophages ITGA4+	TI-specific
NLRP3	ses_cd	0.0765197	Cross-tissue (+)	0.00379506	0.0210962	Myeloid	Macrophages	Macrophages ITGA4+	TI-specific
NEXMIF	ses_cd	-0.1672	Cross-tissue (-)	0.0037965	0.0210962	Myeloid	Macrophages	Macrophages ITGA4+	TI-specific
MKNK2	ses_cd	0.047545	Cross-tissue (+)	0.00379976	0.0211056	Myeloid	Macrophages	Macrophages ITGA4+	TI-specific
NLGN3	ses_cd	-0.110337	Cross-tissue (-)	0.00382413	0.0212322	Myeloid	Macrophages	Macrophages ITGA4+	TI-specific
HSD11B1	ses_cd	0.189242	Cross-tissue (+)	0.00383913	0.0212937	Myeloid	Macrophages	Macrophages ITGA4+	TI-specific
CMIP	ses_cd	0.0374062	Cross-tissue (+)	0.0038403	0.0212937	Myeloid	Macrophages	Macrophages ITGA4+	TI-specific
ANKMY1	ses_cd	-0.0613264	Cross-tissue (-)	0.00384145	0.0212937	Myeloid	Macrophages	Macrophages ITGA4+	TI-specific
EPHB3	ses_cd	0.136268	Cross-tissue (+)	0.00384153	0.0212937	Myeloid	Macrophages	Macrophages ITGA4+	TI-specific
PIPOX	ses_cd	-0.0690988	Cross-tissue (-)	0.00384574	0.0213082	Myeloid	Macrophages	Macrophages ITGA4+	TI-specific
FP236383.1	ses_cd	0.255372	Cross-tissue (+)	0.00385036	0.0213251	Myeloid	Macrophages	Macrophages ITGA4+	TI-specific
COPZ1	ses_cd	0.0382656	Cross-tissue (+)	0.00385809	0.0213591	Myeloid	Macrophages	Macrophages ITGA4+	TI-specific
MAP3K11	ses_cd	0.043139	Cross-tissue (+)	0.00386492	0.0213881	Myeloid	Macrophages	Macrophages ITGA4+	TI-specific
SOCS2	ses_cd	0.0883768	Cross-tissue (+)	0.00387454	0.0214325	Myeloid	Macrophages	Macrophages ITGA4+	TI-specific
SVIL	ses_cd	0.0781471	Cross-tissue (+)	0.0038763	0.0214334	Myeloid	Macrophages	Macrophages ITGA4+	TI-specific
FBXW5	ses_cd	0.0473622	Cross-tissue (+)	0.00387898	0.0214395	Myeloid	Macrophages	Macrophages ITGA4+	TI-specific
CD72	ses_cd	0.0917342	Cross-tissue (+)	0.00388096	0.0214416	Myeloid	Macrophages	Macrophages ITGA4+	TI-specific
LINC01684	ses_cd	0.109907	Cross-tissue (+)	0.00388507	0.0214555	Myeloid	Macrophages	Macrophages ITGA4+	TI-specific
ELOB	ses_cd	0.0576649	Cross-tissue (+)	0.00389131	0.0214737	Myeloid	Macrophages	Macrophages ITGA4+	TI-specific
PRDX2	ses_cd	-0.0730001	Cross-tissue (-)	0.00389156	0.0214737	Myeloid	Macrophages	Macrophages ITGA4+	TI-specific
SIGLEC8	ses_cd	-0.17894	Cross-tissue (-)	0.0038974	0.0214917	Myeloid	Macrophages	Macrophages ITGA4+	TI-specific
RAB5A	ses_cd	0.0503234	Cross-tissue (+)	0.003898	0.0214917	Myeloid	Macrophages	Macrophages ITGA4+	TI-specific
C5orf17	ses_cd	-0.280228	Cross-tissue (-)	0.00390306	0.0215107	Myeloid	Macrophages	Macrophages ITGA4+	TI-specific
DNASE1L1	ses_cd	-0.047032	Cross-tissue (-)	0.00390493	0.0215122	Myeloid	Macrophages	Macrophages ITGA4+	TI-specific
FMR1	ses_cd	-0.0388632	Cross-tissue (-)	0.00390983	0.0215271	Myeloid	Macrophages	Macrophages ITGA4+	TI-specific
AL391704.2	ses_cd	-0.187344	Cross-tissue (-)	0.00391082	0.0215271	Myeloid	Macrophages	Macrophages ITGA4+	TI-specific
AC105760.2	ses_cd	-0.129279	Cross-tissue (-)	0.00391688	0.0215517	Myeloid	Macrophages	Macrophages ITGA4+	TI-specific
ADCK1	ses_cd	-0.0611864	Cross-tissue (-)	0.00393974	0.0216685	Myeloid	Macrophages	Macrophages ITGA4+	TI-specific
HSP90AA1	ses_cd	0.0712337	Cross-tissue (+)	0.00394375	0.0216818	Myeloid	Macrophages	Macrophages ITGA4+	TI-specific
PSPC1	ses_cd	0.0309445	Cross-tissue (+)	0.00394866	0.0216999	Myeloid	Macrophages	Macrophages ITGA4+	TI-specific
AL360012.1	ses_cd	0.120617	Cross-tissue (+)	0.00395574	0.0217299	Myeloid	Macrophages	Macrophages ITGA4+	TI-specific
EIF4A3	ses_cd	0.0592319	Cross-tissue (+)	0.00395755	0.021731	Myeloid	Macrophages	Macrophages ITGA4+	TI-specific
ATP13A2	ses_cd	0.101519	Cross-tissue (+)	0.00396091	0.0217406	Myeloid	Macrophages	Macrophages ITGA4+	TI-specific
LMO2	ses_cd	0.0408361	Cross-tissue (+)	0.00397271	0.0217965	Myeloid	Macrophages	Macrophages ITGA4+	TI-specific
TXNL4A	ses_cd	0.0445141	Cross-tissue (+)	0.0039768	0.02181	Myeloid	Macrophages	Macrophages ITGA4+	TI-specific
PRPF3	ses_cd	0.0527607	Cross-tissue (+)	0.00397907	0.0218136	Myeloid	Macrophages	Macrophages ITGA4+	TI-specific
TRIR	ses_cd	0.0392996	Cross-tissue (+)	0.0039909	0.0218695	Myeloid	Macrophages	Macrophages ITGA4+	TI-specific
TMEM232	ses_cd	-0.150809	Cross-tissue (-)	0.00400212	0.0219221	Myeloid	Macrophages	Macrophages ITGA4+	TI-specific
FAM213A	ses_cd	-0.109238	Cross-tissue (-)	0.00401741	0.0219914	Myeloid	Macrophages	Macrophages ITGA4+	TI-specific
ZFP3	ses_cd	-0.0812246	Cross-tissue (-)	0.00401803	0.0219914	Myeloid	Macrophages	Macrophages ITGA4+	TI-specific
C16orf74	ses_cd	0.175235	Cross-tissue (+)	0.00403414	0.0220706	Myeloid	Macrophages	Macrophages ITGA4+	TI-specific
MKRN2OS	ses_cd	-0.1153	Cross-tissue (-)	0.00404645	0.0221284	Myeloid	Macrophages	Macrophages ITGA4+	TI-specific
SELENOP	ses_cd	-0.14345	Cross-tissue (-)	0.00404934	0.0221284	Myeloid	Macrophages	Macrophages ITGA4+	TI-specific
P2RY2	ses_cd	0.119763	Cross-tissue (+)	0.00404964	0.0221284	Myeloid	Macrophages	Macrophages ITGA4+	TI-specific
RNF187	ses_cd	0.0505562	Cross-tissue (+)	0.00405396	0.022143	Myeloid	Macrophages	Macrophages ITGA4+	TI-specific
KLF6	ses_cd	0.071835	Cross-tissue (+)	0.00405804	0.0221563	Myeloid	Macrophages	Macrophages ITGA4+	TI-specific
AC007114.2	ses_cd	-0.121533	Cross-tissue (-)	0.00406519	0.0221863	Myeloid	Macrophages	Macrophages ITGA4+	TI-specific
TRAF3	ses_cd	0.0566401	Cross-tissue (+)	0.00406738	0.0221893	Myeloid	Macrophages	Macrophages ITGA4+	TI-specific
AC018797.2	ses_cd	-0.0759433	Cross-tissue (-)	0.00407227	0.0221954	Myeloid	Macrophages	Macrophages ITGA4+	TI-specific
SIRPB2	ses_cd	0.0837253	Cross-tissue (+)	0.00407362	0.0221954	Myeloid	Macrophages	Macrophages ITGA4+	TI-specific
SUCLG2	ses_cd	-0.0477131	Cross-tissue (-)	0.0040766	0.0221954	Myeloid	Macrophages	Macrophages ITGA4+	TI-specific
ASPHD1	ses_cd	-0.0775342	Cross-tissue (-)	0.00407729	0.0221954	Myeloid	Macrophages	Macrophages ITGA4+	TI-specific
COG8-1	ses_cd	-0.0970002	Cross-tissue (-)	0.0040787	0.0221954	Myeloid	Macrophages	Macrophages ITGA4+	TI-specific
ZNF605	ses_cd	-0.0741559	Cross-tissue (-)	0.00407943	0.0221954	Myeloid	Macrophages	Macrophages ITGA4+	TI-specific
XRCC4	ses_cd	0.0381425	Cross-tissue (+)	0.00408004	0.0221954	Myeloid	Macrophages	Macrophages ITGA4+	TI-specific
Z84485.1	ses_cd	-0.145877	Cross-tissue (-)	0.00409419	0.0222631	Myeloid	Macrophages	Macrophages ITGA4+	TI-specific
FGD4	ses_cd	0.056922	Cross-tissue (+)	0.00409612	0.0222631	Myeloid	Macrophages	Macrophages ITGA4+	TI-specific
SLC7A1	ses_cd	0.0839707	Cross-tissue (+)	0.00409845	0.0222631	Myeloid	Macrophages	Macrophages ITGA4+	TI-specific
CLCN4	ses_cd	-0.150335	Cross-tissue (-)	0.00409909	0.0222631	Myeloid	Macrophages	Macrophages ITGA4+	TI-specific
TTC38	ses_cd	-0.0509625	Cross-tissue (-)	0.00410785	0.0223002	Myeloid	Macrophages	Macrophages ITGA4+	TI-specific
RASSF4	ses_cd	0.0600583	Cross-tissue (+)	0.00410925	0.0223002	Myeloid	Macrophages	Macrophages ITGA4+	TI-specific
HNRNPC	ses_cd	0.0347083	Cross-tissue (+)	0.00411219	0.0223072	Myeloid	Macrophages	Macrophages ITGA4+	TI-specific
DICER1-AS1	ses_cd	-0.115542	Cross-tissue (-)	0.00411979	0.0223379	Myeloid	Macrophages	Macrophages ITGA4+	TI-specific
PHF19	ses_cd	0.0742776	Cross-tissue (+)	0.00412186	0.0223379	Myeloid	Macrophages	Macrophages ITGA4+	TI-specific
TXNDC16	ses_cd	-0.0650886	Cross-tissue (-)	0.00412283	0.0223379	Myeloid	Macrophages	Macrophages ITGA4+	TI-specific
ALDH7A1	ses_cd	-0.100904	Cross-tissue (-)	0.00413147	0.0223757	Myeloid	Macrophages	Macrophages ITGA4+	TI-specific
AC008040.5	ses_cd	-0.0961984	Cross-tissue (-)	0.00413631	0.0223882	Myeloid	Macrophages	Macrophages ITGA4+	TI-specific
ATP5F1E	ses_cd	0.0558579	Cross-tissue (+)	0.00413856	0.0223882	Myeloid	Macrophages	Macrophages ITGA4+	TI-specific
AC108134.3	ses_cd	-0.0558795	Cross-tissue (-)	0.00413875	0.0223882	Myeloid	Macrophages	Macrophages ITGA4+	TI-specific
AC147651.4	ses_cd	0.118044	Cross-tissue (+)	0.0041437	0.0223991	Myeloid	Macrophages	Macrophages ITGA4+	TI-specific
ZNF804A	ses_cd	0.0983551	Cross-tissue (+)	0.0041441	0.0223991	Myeloid	Macrophages	Macrophages ITGA4+	TI-specific
DGKD	ses_cd	0.0482167	Cross-tissue (+)	0.0041499	0.0224123	Myeloid	Macrophages	Macrophages ITGA4+	TI-specific
AC104794.2	ses_cd	-0.101026	Cross-tissue (-)	0.0041513	0.0224123	Myeloid	Macrophages	Macrophages ITGA4+	TI-specific
GPR55	ses_cd	-0.107575	Cross-tissue (-)	0.00415392	0.0224123	Myeloid	Macrophages	Macrophages ITGA4+	TI-specific
ARRDC3-AS1	ses_cd	-0.0581517	Cross-tissue (-)	0.00415435	0.0224123	Myeloid	Macrophages	Macrophages ITGA4+	TI-specific
C15orf41	ses_cd	-0.0693205	Cross-tissue (-)	0.00415651	0.0224123	Myeloid	Macrophages	Macrophages ITGA4+	TI-specific
ZNF565	ses_cd	-0.0563757	Cross-tissue (-)	0.0041575	0.0224123	Myeloid	Macrophages	Macrophages ITGA4+	TI-specific
AC107214.1	ses_cd	-0.0808109	Cross-tissue (-)	0.0041582	0.0224123	Myeloid	Macrophages	Macrophages ITGA4+	TI-specific
AC127164.1	ses_cd	-0.143732	Cross-tissue (-)	0.00416365	0.0224328	Myeloid	Macrophages	Macrophages ITGA4+	TI-specific
PTMS	ses_cd	-0.051213	Cross-tissue (-)	0.00416871	0.022451	Myeloid	Macrophages	Macrophages ITGA4+	TI-specific
ACKR3	ses_cd	0.149818	Cross-tissue (+)	0.00418495	0.0225294	Myeloid	Macrophages	Macrophages ITGA4+	TI-specific
RAB11FIP4	ses_cd	0.096516	Cross-tissue (+)	0.00419019	0.022545	Myeloid	Macrophages	Macrophages ITGA4+	TI-specific
IL6ST	ses_cd	0.052088	Cross-tissue (+)	0.00419118	0.022545	Myeloid	Macrophages	Macrophages ITGA4+	TI-specific
UBQLN2	ses_cd	0.0533401	Cross-tissue (+)	0.00422888	0.0227386	Myeloid	Macrophages	Macrophages ITGA4+	TI-specific
SURF4	ses_cd	0.0417401	Cross-tissue (+)	0.00424207	0.0227959	Myeloid	Macrophages	Macrophages ITGA4+	TI-specific
CHD7	ses_cd	-0.0570712	Cross-tissue (-)	0.00424291	0.0227959	Myeloid	Macrophages	Macrophages ITGA4+	TI-specific
AC079760.1	ses_cd	-0.203761	Cross-tissue (-)	0.00425431	0.022848	Myeloid	Macrophages	Macrophages ITGA4+	TI-specific
NUP98	ses_cd	0.0404017	Cross-tissue (+)	0.00425767	0.0228481	Myeloid	Macrophages	Macrophages ITGA4+	TI-specific
AL365356.1	ses_cd	-0.0865918	Cross-tissue (-)	0.00425772	0.0228481	Myeloid	Macrophages	Macrophages ITGA4+	TI-specific
TBC1D8	ses_cd	0.0744104	Cross-tissue (+)	0.00426083	0.0228557	Myeloid	Macrophages	Macrophages ITGA4+	TI-specific
PHPT1	ses_cd	0.0580806	Cross-tissue (+)	0.00427107	0.0229015	Myeloid	Macrophages	Macrophages ITGA4+	TI-specific
ACBD6	ses_cd	-0.0367485	Cross-tissue (-)	0.00427369	0.0229064	Myeloid	Macrophages	Macrophages ITGA4+	TI-specific
TBC1D17	ses_cd	0.0846571	Cross-tissue (+)	0.00428548	0.0229605	Myeloid	Macrophages	Macrophages ITGA4+	TI-specific
AP5B1	ses_cd	0.0780697	Cross-tissue (+)	0.00430081	0.0230273	Myeloid	Macrophages	Macrophages ITGA4+	TI-specific
PAOX	ses_cd	-0.0569905	Cross-tissue (-)	0.00430136	0.0230273	Myeloid	Macrophages	Macrophages ITGA4+	TI-specific
VCL	ses_cd	0.067937	Cross-tissue (+)	0.00430437	0.0230342	Myeloid	Macrophages	Macrophages ITGA4+	TI-specific
CTPS2	ses_cd	-0.0618157	Cross-tissue (-)	0.00430773	0.023043	Myeloid	Macrophages	Macrophages ITGA4+	TI-specific
AC055855.1	ses_cd	-0.13998	Cross-tissue (-)	0.00431108	0.0230503	Myeloid	Macrophages	Macrophages ITGA4+	TI-specific
AL691403.1	ses_cd	-0.110848	Cross-tissue (-)	0.00431252	0.0230503	Myeloid	Macrophages	Macrophages ITGA4+	TI-specific
TMSB4Y	ses_cd	-0.126919	Cross-tissue (-)	0.00434856	0.0232337	Myeloid	Macrophages	Macrophages ITGA4+	TI-specific
UBE2M	ses_cd	0.0513604	Cross-tissue (+)	0.00435329	0.0232498	Myeloid	Macrophages	Macrophages ITGA4+	TI-specific
ZNF345	ses_cd	-0.066814	Cross-tissue (-)	0.00435753	0.0232632	Myeloid	Macrophages	Macrophages ITGA4+	TI-specific
BTN3A2	ses_cd	0.0766725	Cross-tissue (+)	0.00436011	0.0232677	Myeloid	Macrophages	Macrophages ITGA4+	TI-specific
ARHGEF40	ses_cd	-0.0752008	Cross-tissue (-)	0.004364	0.0232793	Myeloid	Macrophages	Macrophages ITGA4+	TI-specific
NUP58	ses_cd	0.053712	Cross-tissue (+)	0.00436714	0.0232868	Myeloid	Macrophages	Macrophages ITGA4+	TI-specific
PPP4R3A	ses_cd	0.0353301	Cross-tissue (+)	0.00438409	0.0233679	Myeloid	Macrophages	Macrophages ITGA4+	TI-specific
CTBP2	ses_cd	0.0435412	Cross-tissue (+)	0.00439885	0.0234373	Myeloid	Macrophages	Macrophages ITGA4+	TI-specific
MKRN1	ses_cd	0.0335216	Cross-tissue (+)	0.00440844	0.0234791	Myeloid	Macrophages	Macrophages ITGA4+	TI-specific
OTULINL	ses_cd	-0.0517368	Cross-tissue (-)	0.00441532	0.0234973	Myeloid	Macrophages	Macrophages ITGA4+	TI-specific
AFTPH	ses_cd	0.0320415	Cross-tissue (+)	0.00441534	0.0234973	Myeloid	Macrophages	Macrophages ITGA4+	TI-specific
AL139353.2	ses_cd	-0.147314	Cross-tissue (-)	0.00441721	0.023498	Myeloid	Macrophages	Macrophages ITGA4+	TI-specific
AC003102.1	ses_cd	-0.0793953	Cross-tissue (-)	0.00442476	0.0235288	Myeloid	Macrophages	Macrophages ITGA4+	TI-specific
C9orf72	ses_cd	0.05472	Cross-tissue (+)	0.00443144	0.023555	Myeloid	Macrophages	Macrophages ITGA4+	TI-specific
ABCD4	ses_cd	-0.052799	Cross-tissue (-)	0.00443426	0.0235607	Myeloid	Macrophages	Macrophages ITGA4+	TI-specific
UBE2I	ses_cd	0.0436786	Cross-tissue (+)	0.00443722	0.0235672	Myeloid	Macrophages	Macrophages ITGA4+	TI-specific
WNT5A	ses_cd	0.132568	Cross-tissue (+)	0.00443946	0.0235688	Myeloid	Macrophages	Macrophages ITGA4+	TI-specific
CHMP1B	ses_cd	0.0510916	Cross-tissue (+)	0.00444103	0.0235688	Myeloid	Macrophages	Macrophages ITGA4+	TI-specific
RAB15	ses_cd	-0.126059	Cross-tissue (-)	0.00444492	0.0235801	Myeloid	Macrophages	Macrophages ITGA4+	TI-specific
FAM120C	ses_cd	-0.0531521	Cross-tissue (-)	0.00444738	0.0235839	Myeloid	Macrophages	Macrophages ITGA4+	TI-specific
FLOT2	ses_cd	0.0629833	Cross-tissue (+)	0.00447201	0.0237052	Myeloid	Macrophages	Macrophages ITGA4+	TI-specific
RTKN2	ses_cd	-0.163012	Cross-tissue (-)	0.00447756	0.0237218	Myeloid	Macrophages	Macrophages ITGA4+	TI-specific
MAP1LC3B2	ses_cd	-0.132395	Cross-tissue (-)	0.00447867	0.0237218	Myeloid	Macrophages	Macrophages ITGA4+	TI-specific
AC023389.1	ses_cd	-0.0982188	Cross-tissue (-)	0.00448627	0.0237527	Myeloid	Macrophages	Macrophages ITGA4+	TI-specific
ADAMTS14	ses_cd	0.138322	Cross-tissue (+)	0.00450691	0.0238526	Myeloid	Macrophages	Macrophages ITGA4+	TI-specific
LNX2	ses_cd	-0.0684822	Cross-tissue (-)	0.00451235	0.023872	Myeloid	Macrophages	Macrophages ITGA4+	TI-specific
AC012615.1	ses_cd	-0.0865795	Cross-tissue (-)	0.00451661	0.0238852	Myeloid	Macrophages	Macrophages ITGA4+	TI-specific
CHPT1	ses_cd	-0.0466303	Cross-tissue (-)	0.0045186	0.0238863	Myeloid	Macrophages	Macrophages ITGA4+	TI-specific
IFT46	ses_cd	-0.08485	Cross-tissue (-)	0.00455232	0.0240551	Myeloid	Macrophages	Macrophages ITGA4+	TI-specific
AC107884.1	ses_cd	-0.0835532	Cross-tissue (-)	0.0045542	0.0240556	Myeloid	Macrophages	Macrophages ITGA4+	TI-specific
ARAP1	ses_cd	0.0449724	Cross-tissue (+)	0.00456271	0.0240911	Myeloid	Macrophages	Macrophages ITGA4+	TI-specific
ZNF117	ses_cd	0.0624025	Cross-tissue (+)	0.00456886	0.0241104	Myeloid	Macrophages	Macrophages ITGA4+	TI-specific
NMNAT3	ses_cd	-0.100806	Cross-tissue (-)	0.00456994	0.0241104	Myeloid	Macrophages	Macrophages ITGA4+	TI-specific
SPATA1	ses_cd	-0.0629486	Cross-tissue (-)	0.00458039	0.0241561	Myeloid	Macrophages	Macrophages ITGA4+	TI-specific
GATAD1	ses_cd	-0.0339262	Cross-tissue (-)	0.00459409	0.0242188	Myeloid	Macrophages	Macrophages ITGA4+	TI-specific
SH2D3C	ses_cd	0.066163	Cross-tissue (+)	0.00460063	0.0242407	Myeloid	Macrophages	Macrophages ITGA4+	TI-specific
COX7A2	ses_cd	0.0657869	Cross-tissue (+)	0.00460185	0.0242407	Myeloid	Macrophages	Macrophages ITGA4+	TI-specific
CLEC11A	ses_cd	-0.0859335	Cross-tissue (-)	0.00461094	0.0242791	Myeloid	Macrophages	Macrophages ITGA4+	TI-specific
SLC52A1	ses_cd	-0.161596	Cross-tissue (-)	0.00461506	0.0242902	Myeloid	Macrophages	Macrophages ITGA4+	TI-specific
CD74	ses_cd	-0.0423684	Cross-tissue (-)	0.00461665	0.0242902	Myeloid	Macrophages	Macrophages ITGA4+	TI-specific
AC007448.3	ses_cd	-0.133308	Cross-tissue (-)	0.00462162	0.0242974	Myeloid	Macrophages	Macrophages ITGA4+	TI-specific
RAB3C	ses_cd	-0.188707	Cross-tissue (-)	0.00462233	0.0242974	Myeloid	Macrophages	Macrophages ITGA4+	TI-specific
EMC6	ses_cd	0.0546321	Cross-tissue (+)	0.00462344	0.0242974	Myeloid	Macrophages	Macrophages ITGA4+	TI-specific
SPATA2	ses_cd	0.0781289	Cross-tissue (+)	0.00463132	0.0243294	Myeloid	Macrophages	Macrophages ITGA4+	TI-specific
ZNF251	ses_cd	-0.052897	Cross-tissue (-)	0.00464091	0.0243702	Myeloid	Macrophages	Macrophages ITGA4+	TI-specific
RASSF1	ses_cd	-0.0467192	Cross-tissue (-)	0.00464548	0.0243847	Myeloid	Macrophages	Macrophages ITGA4+	TI-specific
CHCHD6	ses_cd	-0.0717927	Cross-tissue (-)	0.00465855	0.0244319	Myeloid	Macrophages	Macrophages ITGA4+	TI-specific
MIDN	ses_cd	0.0621079	Cross-tissue (+)	0.00465925	0.0244319	Myeloid	Macrophages	Macrophages ITGA4+	TI-specific
VWA8	ses_cd	-0.0527331	Cross-tissue (-)	0.00465992	0.0244319	Myeloid	Macrophages	Macrophages ITGA4+	TI-specific
TBC1D22A	ses_cd	-0.0425335	Cross-tissue (-)	0.00467406	0.0244965	Myeloid	Macrophages	Macrophages ITGA4+	TI-specific
KCTD7	ses_cd	-0.0763223	Cross-tissue (-)	0.00468473	0.0245429	Myeloid	Macrophages	Macrophages ITGA4+	TI-specific
ABCC5	ses_cd	-0.0984556	Cross-tissue (-)	0.00469731	0.0245983	Myeloid	Macrophages	Macrophages ITGA4+	TI-specific
IKBKG	ses_cd	0.055313	Cross-tissue (+)	0.00469896	0.0245983	Myeloid	Macrophages	Macrophages ITGA4+	TI-specific
FBF1	ses_cd	-0.0835942	Cross-tissue (-)	0.00470775	0.0246285	Myeloid	Macrophages	Macrophages ITGA4+	TI-specific
ALDH1L2	ses_cd	-0.0988279	Cross-tissue (-)	0.00470839	0.0246285	Myeloid	Macrophages	Macrophages ITGA4+	TI-specific
EIF3M	ses_cd	0.0391328	Cross-tissue (+)	0.00471201	0.0246379	Myeloid	Macrophages	Macrophages ITGA4+	TI-specific
CHCHD2	ses_cd	0.0570738	Cross-tissue (+)	0.00471729	0.0246559	Myeloid	Macrophages	Macrophages ITGA4+	TI-specific
SNRPN	ses_cd	-0.0645502	Cross-tissue (-)	0.00472106	0.0246579	Myeloid	Macrophages	Macrophages ITGA4+	TI-specific
LAMP1	ses_cd	0.066714	Cross-tissue (+)	0.00472134	0.0246579	Myeloid	Macrophages	Macrophages ITGA4+	TI-specific
COPE	ses_cd	0.0486887	Cross-tissue (+)	0.00472869	0.0246738	Myeloid	Macrophages	Macrophages ITGA4+	TI-specific
ZNF85	ses_cd	-0.0744961	Cross-tissue (-)	0.00472889	0.0246738	Myeloid	Macrophages	Macrophages ITGA4+	TI-specific
SLC43A2	ses_cd	0.0588413	Cross-tissue (+)	0.00472989	0.0246738	Myeloid	Macrophages	Macrophages ITGA4+	TI-specific
RBX1	ses_cd	0.0463675	Cross-tissue (+)	0.0047325	0.0246779	Myeloid	Macrophages	Macrophages ITGA4+	TI-specific
LSM1	ses_cd	0.0534029	Cross-tissue (+)	0.00474329	0.0247246	Myeloid	Macrophages	Macrophages ITGA4+	TI-specific
GCLM	ses_cd	-0.068586	Cross-tissue (-)	0.00474892	0.0247444	Myeloid	Macrophages	Macrophages ITGA4+	TI-specific
POLE4	ses_cd	0.0577531	Cross-tissue (+)	0.00475549	0.0247601	Myeloid	Macrophages	Macrophages ITGA4+	TI-specific
RDH5	ses_cd	-0.11793	Cross-tissue (-)	0.00475561	0.0247601	Myeloid	Macrophages	Macrophages ITGA4+	TI-specific
CIPC	ses_cd	-0.0537668	Cross-tissue (-)	0.00476678	0.0248086	Myeloid	Macrophages	Macrophages ITGA4+	TI-specific
OSCP1	ses_cd	-0.101369	Cross-tissue (-)	0.00479453	0.0249434	Myeloid	Macrophages	Macrophages ITGA4+	TI-specific
SLK	ses_cd	0.0344291	Cross-tissue (+)	0.00480191	0.0249587	Myeloid	Macrophages	Macrophages ITGA4+	TI-specific
ARFGAP3	ses_cd	0.0669042	Cross-tissue (+)	0.00480277	0.0249587	Myeloid	Macrophages	Macrophages ITGA4+	TI-specific
PCIF1	ses_cd	0.0627779	Cross-tissue (+)	0.00480304	0.0249587	Myeloid	Macrophages	Macrophages ITGA4+	TI-specific
ANKRD30BL	ses_cd	0.18524	Cross-tissue (+)	0.00481843	0.0250207	Myeloid	Macrophages	Macrophages ITGA4+	TI-specific
SATB1	ses_cd	0.0700558	Cross-tissue (+)	0.00482015	0.0250207	Myeloid	Macrophages	Macrophages ITGA4+	TI-specific
CDC5L	ses_cd	0.0357221	Cross-tissue (+)	0.00482054	0.0250207	Myeloid	Macrophages	Macrophages ITGA4+	TI-specific
ELOF1	ses_cd	0.0564855	Cross-tissue (+)	0.00482369	0.0250274	Myeloid	Macrophages	Macrophages ITGA4+	TI-specific
PICALM	ses_cd	0.0345624	Cross-tissue (+)	0.00482736	0.0250368	Myeloid	Macrophages	Macrophages ITGA4+	TI-specific
WDR11	ses_cd	-0.037077	Cross-tissue (-)	0.00483436	0.0250635	Myeloid	Macrophages	Macrophages ITGA4+	TI-specific
CDIP1	ses_cd	-0.0555085	Cross-tissue (-)	0.00484306	0.0250922	Myeloid	Macrophages	Macrophages ITGA4+	TI-specific
LINC01372	ses_cd	-0.105115	Cross-tissue (-)	0.00484362	0.0250922	Myeloid	Macrophages	Macrophages ITGA4+	TI-specific
ARHGAP30	ses_cd	0.0373342	Cross-tissue (+)	0.00484884	0.0251095	Myeloid	Macrophages	Macrophages ITGA4+	TI-specific
AL359706.1	ses_cd	-0.0994639	Cross-tissue (-)	0.00485415	0.0251274	Myeloid	Macrophages	Macrophages ITGA4+	TI-specific
CD276	ses_cd	-0.101068	Cross-tissue (-)	0.00487382	0.0252195	Myeloid	Macrophages	Macrophages ITGA4+	TI-specific
CARMIL1	ses_cd	-0.0836592	Cross-tissue (-)	0.00489196	0.0253036	Myeloid	Macrophages	Macrophages ITGA4+	TI-specific
ENO4	ses_cd	-0.088522	Cross-tissue (-)	0.00491097	0.0253846	Myeloid	Macrophages	Macrophages ITGA4+	TI-specific
PDE1B	ses_cd	-0.063332	Cross-tissue (-)	0.00491139	0.0253846	Myeloid	Macrophages	Macrophages ITGA4+	TI-specific
RGS2	ses_cd	0.103482	Cross-tissue (+)	0.00492486	0.0254445	Myeloid	Macrophages	Macrophages ITGA4+	TI-specific
HSDL1	ses_cd	0.0767827	Cross-tissue (+)	0.00493379	0.0254733	Myeloid	Macrophages	Macrophages ITGA4+	TI-specific
PLEKHF2	ses_cd	0.0517548	Cross-tissue (+)	0.00493585	0.0254733	Myeloid	Macrophages	Macrophages ITGA4+	TI-specific
ZDHHC19	ses_cd	-0.115792	Cross-tissue (-)	0.00493687	0.0254733	Myeloid	Macrophages	Macrophages ITGA4+	TI-specific
CLTCL1	ses_cd	-0.125697	Cross-tissue (-)	0.004938	0.0254733	Myeloid	Macrophages	Macrophages ITGA4+	TI-specific
PTP4A1	ses_cd	0.0681985	Cross-tissue (+)	0.00495874	0.0255704	Myeloid	Macrophages	Macrophages ITGA4+	TI-specific
MRPL28	ses_cd	0.0647334	Cross-tissue (+)	0.0049623	0.025579	Myeloid	Macrophages	Macrophages ITGA4+	TI-specific
CROCC2	ses_cd	-0.164761	Cross-tissue (-)	0.00497373	0.0256282	Myeloid	Macrophages	Macrophages ITGA4+	TI-specific
TAF1A	ses_cd	0.0708916	Cross-tissue (+)	0.00498316	0.0256669	Myeloid	Macrophages	Macrophages ITGA4+	TI-specific
ZNF431	ses_cd	-0.0465491	Cross-tissue (-)	0.00498572	0.0256702	Myeloid	Macrophages	Macrophages ITGA4+	TI-specific
MYB	ses_cd	0.145046	Cross-tissue (+)	0.004989	0.0256774	Myeloid	Macrophages	Macrophages ITGA4+	TI-specific
MRPL23	ses_cd	0.0729016	Cross-tissue (+)	0.0049973	0.0257102	Myeloid	Macrophages	Macrophages ITGA4+	TI-specific
MRVI1	ses_cd	0.132068	Cross-tissue (+)	0.00501312	0.0257787	Myeloid	Macrophages	Macrophages ITGA4+	TI-specific
IGFBP4	ses_cd	-0.105184	Cross-tissue (-)	0.00501445	0.0257787	Myeloid	Macrophages	Macrophages ITGA4+	TI-specific
FSD1L	ses_cd	0.0809976	Cross-tissue (+)	0.00502719	0.0258334	Myeloid	Macrophages	Macrophages ITGA4+	TI-specific
MPC1	ses_cd	0.0364589	Cross-tissue (+)	0.00502892	0.0258334	Myeloid	Macrophages	Macrophages ITGA4+	TI-specific
NFE2L2	ses_cd	0.0457752	Cross-tissue (+)	0.00503923	0.0258765	Myeloid	Macrophages	Macrophages ITGA4+	TI-specific
AC007879.3	ses_cd	-0.158693	Cross-tissue (-)	0.00504976	0.0259126	Myeloid	Macrophages	Macrophages ITGA4+	TI-specific
GRSF1	ses_cd	0.0473559	Cross-tissue (+)	0.00505011	0.0259126	Myeloid	Macrophages	Macrophages ITGA4+	TI-specific
DAPL1	ses_cd	0.0906746	Cross-tissue (+)	0.00505283	0.0259167	Myeloid	Macrophages	Macrophages ITGA4+	TI-specific
SOWAHC	ses_cd	0.139278	Cross-tissue (+)	0.00506975	0.0259887	Myeloid	Macrophages	Macrophages ITGA4+	TI-specific
MED27	ses_cd	0.0377436	Cross-tissue (+)	0.00507105	0.0259887	Myeloid	Macrophages	Macrophages ITGA4+	TI-specific
BRMS1	ses_cd	0.0557958	Cross-tissue (+)	0.00507266	0.0259887	Myeloid	Macrophages	Macrophages ITGA4+	TI-specific
KMO	ses_cd	0.0586195	Cross-tissue (+)	0.00508206	0.0260178	Myeloid	Macrophages	Macrophages ITGA4+	TI-specific
PSMD2	ses_cd	0.0433903	Cross-tissue (+)	0.0050822	0.0260178	Myeloid	Macrophages	Macrophages ITGA4+	TI-specific
SIRT3	ses_cd	-0.0600844	Cross-tissue (-)	0.00509403	0.0260684	Myeloid	Macrophages	Macrophages ITGA4+	TI-specific
BEAN1	ses_cd	-0.0959565	Cross-tissue (-)	0.00511506	0.0261661	Myeloid	Macrophages	Macrophages ITGA4+	TI-specific
CDC26	ses_cd	0.0509945	Cross-tissue (+)	0.00512471	0.0262029	Myeloid	Macrophages	Macrophages ITGA4+	TI-specific
RAB5B	ses_cd	0.0399649	Cross-tissue (+)	0.00512614	0.0262029	Myeloid	Macrophages	Macrophages ITGA4+	TI-specific
TRIB1	ses_cd	0.0782703	Cross-tissue (+)	0.0051447	0.0262811	Myeloid	Macrophages	Macrophages ITGA4+	TI-specific
AL445248.1	ses_cd	-0.0805012	Cross-tissue (-)	0.00514535	0.0262811	Myeloid	Macrophages	Macrophages ITGA4+	TI-specific
NCK1-DT	ses_cd	-0.0698517	Cross-tissue (-)	0.00515223	0.0262964	Myeloid	Macrophages	Macrophages ITGA4+	TI-specific
RAB11B	ses_cd	0.0474077	Cross-tissue (+)	0.00515236	0.0262964	Myeloid	Macrophages	Macrophages ITGA4+	TI-specific
AGO2	ses_cd	0.0501131	Cross-tissue (+)	0.00515421	0.0262964	Myeloid	Macrophages	Macrophages ITGA4+	TI-specific
RND3	ses_cd	-0.177173	Cross-tissue (-)	0.00516074	0.0263198	Myeloid	Macrophages	Macrophages ITGA4+	TI-specific
HNRNPH3	ses_cd	0.0374056	Cross-tissue (+)	0.00518052	0.0264106	Myeloid	Macrophages	Macrophages ITGA4+	TI-specific
CDK2AP2	ses_cd	0.0559473	Cross-tissue (+)	0.00518645	0.0264268	Myeloid	Macrophages	Macrophages ITGA4+	TI-specific
CFAP97	ses_cd	-0.0425196	Cross-tissue (-)	0.00518805	0.0264268	Myeloid	Macrophages	Macrophages ITGA4+	TI-specific
DYRK2	ses_cd	-0.0492174	Cross-tissue (-)	0.00518958	0.0264268	Myeloid	Macrophages	Macrophages ITGA4+	TI-specific
BICD1	ses_cd	-0.0636916	Cross-tissue (-)	0.00519454	0.0264421	Myeloid	Macrophages	Macrophages ITGA4+	TI-specific
CPEB3	ses_cd	-0.0410905	Cross-tissue (-)	0.00520354	0.0264779	Myeloid	Macrophages	Macrophages ITGA4+	TI-specific
MAGOH	ses_cd	0.0509802	Cross-tissue (+)	0.00521923	0.0265477	Myeloid	Macrophages	Macrophages ITGA4+	TI-specific
ZNF569	ses_cd	-0.0792721	Cross-tissue (-)	0.00523192	0.0265983	Myeloid	Macrophages	Macrophages ITGA4+	TI-specific
IL23R	ses_cd	0.170243	Cross-tissue (+)	0.00523423	0.0265983	Myeloid	Macrophages	Macrophages ITGA4+	TI-specific
PGS1	ses_cd	0.0572455	Cross-tissue (+)	0.0052351	0.0265983	Myeloid	Macrophages	Macrophages ITGA4+	TI-specific
ZNF514	ses_cd	-0.073539	Cross-tissue (-)	0.00523968	0.0266115	Myeloid	Macrophages	Macrophages ITGA4+	TI-specific
FAM225A	ses_cd	0.111534	Cross-tissue (+)	0.00524361	0.0266185	Myeloid	Macrophages	Macrophages ITGA4+	TI-specific
FECH	ses_cd	-0.0584874	Cross-tissue (-)	0.00524501	0.0266185	Myeloid	Macrophages	Macrophages ITGA4+	TI-specific
MYLK-AS1	ses_cd	-0.0838757	Cross-tissue (-)	0.00524798	0.0266235	Myeloid	Macrophages	Macrophages ITGA4+	TI-specific
PIP4K2A	ses_cd	0.0366765	Cross-tissue (+)	0.00525319	0.0266399	Myeloid	Macrophages	Macrophages ITGA4+	TI-specific
PRRC2A	ses_cd	0.0400751	Cross-tissue (+)	0.00526118	0.0266704	Myeloid	Macrophages	Macrophages ITGA4+	TI-specific
AP005131.5	ses_cd	-0.129989	Cross-tissue (-)	0.00527299	0.0267142	Myeloid	Macrophages	Macrophages ITGA4+	TI-specific
CALD1	ses_cd	-0.146809	Cross-tissue (-)	0.00527379	0.0267142	Myeloid	Macrophages	Macrophages ITGA4+	TI-specific
EHMT1	ses_cd	-0.0305469	Cross-tissue (-)	0.00529339	0.0268034	Myeloid	Macrophages	Macrophages ITGA4+	TI-specific
LINC00624	ses_cd	-0.0908995	Cross-tissue (-)	0.00529648	0.0268089	Myeloid	Macrophages	Macrophages ITGA4+	TI-specific
AHRR	ses_cd	-0.15607	Cross-tissue (-)	0.00529898	0.0268115	Myeloid	Macrophages	Macrophages ITGA4+	TI-specific
SP110	ses_cd	0.0616273	Cross-tissue (+)	0.00530943	0.0268543	Myeloid	Macrophages	Macrophages ITGA4+	TI-specific
KDM6B	ses_cd	0.103814	Cross-tissue (+)	0.00533644	0.0269808	Myeloid	Macrophages	Macrophages ITGA4+	TI-specific
AP001318.2	ses_cd	-0.0986505	Cross-tissue (-)	0.0053415	0.0269962	Myeloid	Macrophages	Macrophages ITGA4+	TI-specific
GRK2	ses_cd	0.0396578	Cross-tissue (+)	0.00535028	0.0270305	Myeloid	Macrophages	Macrophages ITGA4+	TI-specific
MMP2-AS1	ses_cd	0.16785	Cross-tissue (+)	0.00536158	0.0270774	Myeloid	Macrophages	Macrophages ITGA4+	TI-specific
WDR82	ses_cd	0.034155	Cross-tissue (+)	0.0053656	0.0270876	Myeloid	Macrophages	Macrophages ITGA4+	TI-specific
KDM2A	ses_cd	0.0356001	Cross-tissue (+)	0.00536897	0.0270884	Myeloid	Macrophages	Macrophages ITGA4+	TI-specific
AC010618.3	ses_cd	-0.0706952	Cross-tissue (-)	0.0053711	0.0270884	Myeloid	Macrophages	Macrophages ITGA4+	TI-specific
LINC01857	ses_cd	0.187637	Cross-tissue (+)	0.00537182	0.0270884	Myeloid	Macrophages	Macrophages ITGA4+	TI-specific
RBP1	ses_cd	-0.184627	Cross-tissue (-)	0.00538492	0.0271443	Myeloid	Macrophages	Macrophages ITGA4+	TI-specific
C16orf54	ses_cd	0.109325	Cross-tissue (+)	0.0053928	0.0271739	Myeloid	Macrophages	Macrophages ITGA4+	TI-specific
RAB21	ses_cd	0.0345772	Cross-tissue (+)	0.00539517	0.0271757	Myeloid	Macrophages	Macrophages ITGA4+	TI-specific
GNAI2	ses_cd	0.0326779	Cross-tissue (+)	0.00540449	0.0272035	Myeloid	Macrophages	Macrophages ITGA4+	TI-specific
PKN3	ses_cd	-0.119491	Cross-tissue (-)	0.00540473	0.0272035	Myeloid	Macrophages	Macrophages ITGA4+	TI-specific
SRR	ses_cd	-0.0727581	Cross-tissue (-)	0.00542131	0.0272767	Myeloid	Macrophages	Macrophages ITGA4+	TI-specific
C1QTNF6	ses_cd	-0.115075	Cross-tissue (-)	0.00542886	0.0273006	Myeloid	Macrophages	Macrophages ITGA4+	TI-specific
TOM1	ses_cd	0.0689988	Cross-tissue (+)	0.00543011	0.0273006	Myeloid	Macrophages	Macrophages ITGA4+	TI-specific
ZNF790	ses_cd	-0.0608799	Cross-tissue (-)	0.00545066	0.0273937	Myeloid	Macrophages	Macrophages ITGA4+	TI-specific
INKA2	ses_cd	-0.0740467	Cross-tissue (-)	0.00547386	0.0275	Myeloid	Macrophages	Macrophages ITGA4+	TI-specific
TAF6	ses_cd	-0.0678695	Cross-tissue (-)	0.00548748	0.0275542	Myeloid	Macrophages	Macrophages ITGA4+	TI-specific
FAM185A	ses_cd	-0.0717603	Cross-tissue (-)	0.00548875	0.0275542	Myeloid	Macrophages	Macrophages ITGA4+	TI-specific
LRCH4	ses_cd	0.0510113	Cross-tissue (+)	0.00550426	0.0276218	Myeloid	Macrophages	Macrophages ITGA4+	TI-specific
VAV3	ses_cd	0.0497277	Cross-tissue (+)	0.0055145	0.0276629	Myeloid	Macrophages	Macrophages ITGA4+	TI-specific
AL390066.1	ses_cd	0.100537	Cross-tissue (+)	0.00554854	0.0278233	Myeloid	Macrophages	Macrophages ITGA4+	TI-specific
FAM122B	ses_cd	0.0485375	Cross-tissue (+)	0.00555636	0.0278419	Myeloid	Macrophages	Macrophages ITGA4+	TI-specific
OAZ1	ses_cd	0.0503088	Cross-tissue (+)	0.00555791	0.0278419	Myeloid	Macrophages	Macrophages ITGA4+	TI-specific
RIF1	ses_cd	0.0330515	Cross-tissue (+)	0.00555846	0.0278419	Myeloid	Macrophages	Macrophages ITGA4+	TI-specific
POMGNT2	ses_cd	-0.105555	Cross-tissue (-)	0.00556099	0.0278443	Myeloid	Macrophages	Macrophages ITGA4+	TI-specific
PEX13	ses_cd	-0.043542	Cross-tissue (-)	0.00557731	0.0279146	Myeloid	Macrophages	Macrophages ITGA4+	TI-specific
CXorf21	ses_cd	0.0530411	Cross-tissue (+)	0.00557918	0.0279146	Myeloid	Macrophages	Macrophages ITGA4+	TI-specific
PPP1R16B	ses_cd	0.105091	Cross-tissue (+)	0.00558252	0.0279167	Myeloid	Macrophages	Macrophages ITGA4+	TI-specific
KCTD6	ses_cd	0.0565961	Cross-tissue (+)	0.00558376	0.0279167	Myeloid	Macrophages	Macrophages ITGA4+	TI-specific
BRPF3	ses_cd	0.0752614	Cross-tissue (+)	0.00558843	0.0279297	Myeloid	Macrophages	Macrophages ITGA4+	TI-specific
SLC44A1	ses_cd	0.0754639	Cross-tissue (+)	0.00560134	0.0279838	Myeloid	Macrophages	Macrophages ITGA4+	TI-specific
PNPLA7	ses_cd	-0.137228	Cross-tissue (-)	0.00560344	0.027984	Myeloid	Macrophages	Macrophages ITGA4+	TI-specific
AL354989.1	ses_cd	-0.122506	Cross-tissue (-)	0.00560858	0.0279992	Myeloid	Macrophages	Macrophages ITGA4+	TI-specific
CCDC144A	ses_cd	-0.102063	Cross-tissue (-)	0.00561156	0.0280037	Myeloid	Macrophages	Macrophages ITGA4+	TI-specific
MYLK	ses_cd	-0.147005	Cross-tissue (-)	0.00561969	0.0280339	Myeloid	Macrophages	Macrophages ITGA4+	TI-specific
DNAH11	ses_cd	0.178444	Cross-tissue (+)	0.00562622	0.0280561	Myeloid	Macrophages	Macrophages ITGA4+	TI-specific
TXNDC17	ses_cd	0.0545512	Cross-tissue (+)	0.00564607	0.0281446	Myeloid	Macrophages	Macrophages ITGA4+	TI-specific
RABGGTA	ses_cd	0.0578258	Cross-tissue (+)	0.00564891	0.0281484	Myeloid	Macrophages	Macrophages ITGA4+	TI-specific
CD96	ses_cd	-0.176511	Cross-tissue (-)	0.00566245	0.0282054	Myeloid	Macrophages	Macrophages ITGA4+	TI-specific
EFNB1	ses_cd	0.119415	Cross-tissue (+)	0.00567595	0.0282622	Myeloid	Macrophages	Macrophages ITGA4+	TI-specific
AKR1E2	ses_cd	-0.119112	Cross-tissue (-)	0.00568279	0.0282858	Myeloid	Macrophages	Macrophages ITGA4+	TI-specific
IFIT5	ses_cd	0.062868	Cross-tissue (+)	0.00570564	0.0283831	Myeloid	Macrophages	Macrophages ITGA4+	TI-specific
RASSF2	ses_cd	0.0446503	Cross-tissue (+)	0.00570742	0.0283831	Myeloid	Macrophages	Macrophages ITGA4+	TI-specific
PRELID3A	ses_cd	-0.123215	Cross-tissue (-)	0.00570865	0.0283831	Myeloid	Macrophages	Macrophages ITGA4+	TI-specific
DLGAP2	ses_cd	0.247914	Cross-tissue (+)	0.00571771	0.0284102	Myeloid	Macrophages	Macrophages ITGA4+	TI-specific
PRB2	ses_cd	-0.165718	Cross-tissue (-)	0.00571833	0.0284102	Myeloid	Macrophages	Macrophages ITGA4+	TI-specific
COQ10B	ses_cd	0.0383808	Cross-tissue (+)	0.00572949	0.0284552	Myeloid	Macrophages	Macrophages ITGA4+	TI-specific
TMEM42	ses_cd	-0.065082	Cross-tissue (-)	0.00575084	0.0285445	Myeloid	Macrophages	Macrophages ITGA4+	TI-specific
FAM196B	ses_cd	-0.0696755	Cross-tissue (-)	0.00575173	0.0285445	Myeloid	Macrophages	Macrophages ITGA4+	TI-specific
LAMTOR5	ses_cd	0.0513546	Cross-tissue (+)	0.00575479	0.0285492	Myeloid	Macrophages	Macrophages ITGA4+	TI-specific
TMIGD3	ses_cd	-0.151532	Cross-tissue (-)	0.00576157	0.0285723	Myeloid	Macrophages	Macrophages ITGA4+	TI-specific
SPTLC1	ses_cd	0.0294945	Cross-tissue (+)	0.0057656	0.0285818	Myeloid	Macrophages	Macrophages ITGA4+	TI-specific
XIAP	ses_cd	0.0375108	Cross-tissue (+)	0.00577285	0.0286046	Myeloid	Macrophages	Macrophages ITGA4+	TI-specific
LTBP3	ses_cd	-0.0557324	Cross-tissue (-)	0.00577446	0.0286046	Myeloid	Macrophages	Macrophages ITGA4+	TI-specific
SUN1	ses_cd	0.0792714	Cross-tissue (+)	0.00577699	0.0286066	Myeloid	Macrophages	Macrophages ITGA4+	TI-specific
SLC23A2	ses_cd	-0.0556933	Cross-tissue (-)	0.00578102	0.0286133	Myeloid	Macrophages	Macrophages ITGA4+	TI-specific
CCT4	ses_cd	0.0353187	Cross-tissue (+)	0.00578259	0.0286133	Myeloid	Macrophages	Macrophages ITGA4+	TI-specific
TTBK2	ses_cd	-0.0412448	Cross-tissue (-)	0.00579347	0.0286566	Myeloid	Macrophages	Macrophages ITGA4+	TI-specific
ASCC3	ses_cd	0.0413833	Cross-tissue (+)	0.00580032	0.02868	Myeloid	Macrophages	Macrophages ITGA4+	TI-specific
FO393401.1	ses_cd	-0.0432489	Cross-tissue (-)	0.00580381	0.0286867	Myeloid	Macrophages	Macrophages ITGA4+	TI-specific
BTG3	ses_cd	0.09394	Cross-tissue (+)	0.00581169	0.0287079	Myeloid	Macrophages	Macrophages ITGA4+	TI-specific
C18orf25	ses_cd	0.0376048	Cross-tissue (+)	0.00581236	0.0287079	Myeloid	Macrophages	Macrophages ITGA4+	TI-specific
NBPF10	ses_cd	0.0931434	Cross-tissue (+)	0.0058192	0.0287311	Myeloid	Macrophages	Macrophages ITGA4+	TI-specific
MRFAP1	ses_cd	0.0452889	Cross-tissue (+)	0.00582164	0.0287326	Myeloid	Macrophages	Macrophages ITGA4+	TI-specific
SEM1	ses_cd	0.0634515	Cross-tissue (+)	0.00582762	0.0287516	Myeloid	Macrophages	Macrophages ITGA4+	TI-specific
MBOAT2	ses_cd	0.102744	Cross-tissue (+)	0.00583307	0.0287656	Myeloid	Macrophages	Macrophages ITGA4+	TI-specific
AC106739.1	ses_cd	-0.0772704	Cross-tissue (-)	0.00583473	0.0287656	Myeloid	Macrophages	Macrophages ITGA4+	TI-specific
TMEM273	ses_cd	0.0571323	Cross-tissue (+)	0.00584018	0.0287687	Myeloid	Macrophages	Macrophages ITGA4+	TI-specific
ATXN2L	ses_cd	0.0306059	Cross-tissue (+)	0.00584061	0.0287687	Myeloid	Macrophages	Macrophages ITGA4+	TI-specific
SGMS1	ses_cd	-0.0628639	Cross-tissue (-)	0.00584178	0.0287687	Myeloid	Macrophages	Macrophages ITGA4+	TI-specific
TAF10	ses_cd	0.0502575	Cross-tissue (+)	0.00588696	0.0289806	Myeloid	Macrophages	Macrophages ITGA4+	TI-specific
YTHDF3	ses_cd	0.035522	Cross-tissue (+)	0.00589193	0.0289945	Myeloid	Macrophages	Macrophages ITGA4+	TI-specific
STIP1	ses_cd	0.0472764	Cross-tissue (+)	0.0058972	0.0290083	Myeloid	Macrophages	Macrophages ITGA4+	TI-specific
RNF10	ses_cd	0.0263149	Cross-tissue (+)	0.00590116	0.0290083	Myeloid	Macrophages	Macrophages ITGA4+	TI-specific
RNF6	ses_cd	0.0411736	Cross-tissue (+)	0.0059029	0.0290083	Myeloid	Macrophages	Macrophages ITGA4+	TI-specific
TRABD	ses_cd	0.0492007	Cross-tissue (+)	0.00590584	0.0290083	Myeloid	Macrophages	Macrophages ITGA4+	TI-specific
TMEM168	ses_cd	-0.0358142	Cross-tissue (-)	0.00590691	0.0290083	Myeloid	Macrophages	Macrophages ITGA4+	TI-specific
RELL1	ses_cd	-0.0585926	Cross-tissue (-)	0.00590765	0.0290083	Myeloid	Macrophages	Macrophages ITGA4+	TI-specific
AL445231.1	ses_cd	-0.108737	Cross-tissue (-)	0.00591792	0.0290481	Myeloid	Macrophages	Macrophages ITGA4+	TI-specific
PROK2	ses_cd	0.206279	Cross-tissue (+)	0.00592562	0.0290753	Myeloid	Macrophages	Macrophages ITGA4+	TI-specific
HLA-B	ses_cd	0.0588047	Cross-tissue (+)	0.00593022	0.0290872	Myeloid	Macrophages	Macrophages ITGA4+	TI-specific
PROSER2	ses_cd	0.109416	Cross-tissue (+)	0.00593273	0.0290889	Myeloid	Macrophages	Macrophages ITGA4+	TI-specific
PDLIM5	ses_cd	0.0483799	Cross-tissue (+)	0.00595569	0.0291909	Myeloid	Macrophages	Macrophages ITGA4+	TI-specific
GULP1	ses_cd	-0.210103	Cross-tissue (-)	0.00597501	0.0292749	Myeloid	Macrophages	Macrophages ITGA4+	TI-specific
SCD5	ses_cd	0.117848	Cross-tissue (+)	0.00600069	0.0293901	Myeloid	Macrophages	Macrophages ITGA4+	TI-specific
STARD3	ses_cd	-0.0363866	Cross-tissue (-)	0.00600417	0.0293964	Myeloid	Macrophages	Macrophages ITGA4+	TI-specific
KDM4C	ses_cd	0.0323353	Cross-tissue (+)	0.00601112	0.0294197	Myeloid	Macrophages	Macrophages ITGA4+	TI-specific
DDA1	ses_cd	0.0502343	Cross-tissue (+)	0.006016	0.0294329	Myeloid	Macrophages	Macrophages ITGA4+	TI-specific
MFAP3L	ses_cd	0.17164	Cross-tissue (+)	0.00602939	0.0294807	Myeloid	Macrophages	Macrophages ITGA4+	TI-specific
COX10	ses_cd	0.0489458	Cross-tissue (+)	0.00603015	0.0294807	Myeloid	Macrophages	Macrophages ITGA4+	TI-specific
C20orf194	ses_cd	-0.0441343	Cross-tissue (-)	0.00604017	0.029519	Myeloid	Macrophages	Macrophages ITGA4+	TI-specific
TUBB4B	ses_cd	0.0627516	Cross-tissue (+)	0.00604271	0.0295207	Myeloid	Macrophages	Macrophages ITGA4+	TI-specific
SF3A1	ses_cd	0.0397145	Cross-tissue (+)	0.00605459	0.029568	Myeloid	Macrophages	Macrophages ITGA4+	TI-specific
LSM8	ses_cd	0.0344636	Cross-tissue (+)	0.00607155	0.0296401	Myeloid	Macrophages	Macrophages ITGA4+	TI-specific
C9	ses_cd	-0.130411	Cross-tissue (-)	0.00607406	0.0296416	Myeloid	Macrophages	Macrophages ITGA4+	TI-specific
SREK1IP1	ses_cd	-0.0312621	Cross-tissue (-)	0.00608804	0.0296894	Myeloid	Macrophages	Macrophages ITGA4+	TI-specific
VPS37C	ses_cd	0.0444466	Cross-tissue (+)	0.00608926	0.0296894	Myeloid	Macrophages	Macrophages ITGA4+	TI-specific
CBFA2T3	ses_cd	0.0863386	Cross-tissue (+)	0.00609046	0.0296894	Myeloid	Macrophages	Macrophages ITGA4+	TI-specific
RAD23A	ses_cd	0.0491364	Cross-tissue (+)	0.00610318	0.0297323	Myeloid	Macrophages	Macrophages ITGA4+	TI-specific
RER1	ses_cd	0.0417391	Cross-tissue (+)	0.0061037	0.0297323	Myeloid	Macrophages	Macrophages ITGA4+	TI-specific
SLC29A3	ses_cd	-0.0540334	Cross-tissue (-)	0.006116	0.0297815	Myeloid	Macrophages	Macrophages ITGA4+	TI-specific
BCL10	ses_cd	0.0423627	Cross-tissue (+)	0.00612057	0.029793	Myeloid	Macrophages	Macrophages ITGA4+	TI-specific
FAM110B	ses_cd	0.167405	Cross-tissue (+)	0.00612476	0.029798	Myeloid	Macrophages	Macrophages ITGA4+	TI-specific
CPVL	ses_cd	-0.047001	Cross-tissue (-)	0.00612603	0.029798	Myeloid	Macrophages	Macrophages ITGA4+	TI-specific
FO393400.1	ses_cd	-0.0753886	Cross-tissue (-)	0.00613187	0.0298156	Myeloid	Macrophages	Macrophages ITGA4+	TI-specific
CLDN12	ses_cd	-0.09423	Cross-tissue (-)	0.00613816	0.0298354	Myeloid	Macrophages	Macrophages ITGA4+	TI-specific
CLIC1	ses_cd	0.0619096	Cross-tissue (+)	0.00618323	0.0300436	Myeloid	Macrophages	Macrophages ITGA4+	TI-specific
DPP3	ses_cd	0.0587632	Cross-tissue (+)	0.00618746	0.0300534	Myeloid	Macrophages	Macrophages ITGA4+	TI-specific
CXCL10	ses_cd	0.313475	Cross-tissue (+)	0.00620089	0.0301077	Myeloid	Macrophages	Macrophages ITGA4+	TI-specific
MAGT1	ses_cd	0.0425836	Cross-tissue (+)	0.00622351	0.0302067	Myeloid	Macrophages	Macrophages ITGA4+	TI-specific
CDC7	ses_cd	0.103817	Cross-tissue (+)	0.00623065	0.0302305	Myeloid	Macrophages	Macrophages ITGA4+	TI-specific
FAM118A	ses_cd	0.117373	Cross-tissue (+)	0.00625141	0.0303203	Myeloid	Macrophages	Macrophages ITGA4+	TI-specific
STK3	ses_cd	0.0471689	Cross-tissue (+)	0.00626618	0.0303809	Myeloid	Macrophages	Macrophages ITGA4+	TI-specific
NME4	ses_cd	-0.0797633	Cross-tissue (-)	0.00627309	0.0304035	Myeloid	Macrophages	Macrophages ITGA4+	TI-specific
IFIH1	ses_cd	0.0734644	Cross-tissue (+)	0.00628897	0.0304695	Myeloid	Macrophages	Macrophages ITGA4+	TI-specific
AL513188.1	ses_cd	-0.0878653	Cross-tissue (-)	0.00629444	0.030485	Myeloid	Macrophages	Macrophages ITGA4+	TI-specific
RNF170	ses_cd	-0.0409452	Cross-tissue (-)	0.0063045	0.0305228	Myeloid	Macrophages	Macrophages ITGA4+	TI-specific
STX18-AS1	ses_cd	-0.0833654	Cross-tissue (-)	0.00632178	0.0305954	Myeloid	Macrophages	Macrophages ITGA4+	TI-specific
AC021594.2	ses_cd	-0.186494	Cross-tissue (-)	0.00633154	0.0306316	Myeloid	Macrophages	Macrophages ITGA4+	TI-specific
CBX1	ses_cd	-0.0426872	Cross-tissue (-)	0.00634005	0.0306618	Myeloid	Macrophages	Macrophages ITGA4+	TI-specific
MRPL9	ses_cd	0.0495287	Cross-tissue (+)	0.00634438	0.0306717	Myeloid	Macrophages	Macrophages ITGA4+	TI-specific
TRIM25	ses_cd	0.0565475	Cross-tissue (+)	0.00635212	0.0306981	Myeloid	Macrophages	Macrophages ITGA4+	TI-specific
PSTPIP2	ses_cd	0.0894288	Cross-tissue (+)	0.00637298	0.0307879	Myeloid	Macrophages	Macrophages ITGA4+	TI-specific
PERP	ses_cd	-0.143633	Cross-tissue (-)	0.00639423	0.0308795	Myeloid	Macrophages	Macrophages ITGA4+	TI-specific
CAMTA1	ses_cd	0.024448	Cross-tissue (+)	0.00640385	0.0309077	Myeloid	Macrophages	Macrophages ITGA4+	TI-specific
SFMBT1	ses_cd	-0.0714253	Cross-tissue (-)	0.00640468	0.0309077	Myeloid	Macrophages	Macrophages ITGA4+	TI-specific
WASHC2A	ses_cd	0.0404735	Cross-tissue (+)	0.0064083	0.0309095	Myeloid	Macrophages	Macrophages ITGA4+	TI-specific
SNF8	ses_cd	0.043799	Cross-tissue (+)	0.00640979	0.0309095	Myeloid	Macrophages	Macrophages ITGA4+	TI-specific
CLHC1	ses_cd	-0.0879096	Cross-tissue (-)	0.00641357	0.0309095	Myeloid	Macrophages	Macrophages ITGA4+	TI-specific
ALOX12-AS1	ses_cd	-0.107169	Cross-tissue (-)	0.00641632	0.0309095	Myeloid	Macrophages	Macrophages ITGA4+	TI-specific
MCU	ses_cd	0.0489622	Cross-tissue (+)	0.00641653	0.0309095	Myeloid	Macrophages	Macrophages ITGA4+	TI-specific
UBE2D1	ses_cd	0.0518148	Cross-tissue (+)	0.00643668	0.0309955	Myeloid	Macrophages	Macrophages ITGA4+	TI-specific
RFPL1S	ses_cd	-0.0885427	Cross-tissue (-)	0.00645111	0.0310539	Myeloid	Macrophages	Macrophages ITGA4+	TI-specific
CALR	ses_cd	0.0576509	Cross-tissue (+)	0.00645443	0.0310588	Myeloid	Macrophages	Macrophages ITGA4+	TI-specific
FEZ2	ses_cd	-0.0339027	Cross-tissue (-)	0.00645689	0.0310595	Myeloid	Macrophages	Macrophages ITGA4+	TI-specific
PPP2R1A	ses_cd	0.0398626	Cross-tissue (+)	0.00645969	0.0310619	Myeloid	Macrophages	Macrophages ITGA4+	TI-specific
DEDD2	ses_cd	0.0554072	Cross-tissue (+)	0.00646423	0.0310726	Myeloid	Macrophages	Macrophages ITGA4+	TI-specific
TXNDC9	ses_cd	0.0434362	Cross-tissue (+)	0.00651429	0.0313021	Myeloid	Macrophages	Macrophages ITGA4+	TI-specific
PRDX4	ses_cd	-0.0696146	Cross-tissue (-)	0.00652336	0.0313328	Myeloid	Macrophages	Macrophages ITGA4+	TI-specific
DNAJB11	ses_cd	0.0603783	Cross-tissue (+)	0.00652631	0.0313328	Myeloid	Macrophages	Macrophages ITGA4+	TI-specific
ZNF562	ses_cd	-0.0309065	Cross-tissue (-)	0.00652766	0.0313328	Myeloid	Macrophages	Macrophages ITGA4+	TI-specific
CCT7	ses_cd	0.0461428	Cross-tissue (+)	0.00653171	0.031341	Myeloid	Macrophages	Macrophages ITGA4+	TI-specific
PSMB1	ses_cd	0.0503764	Cross-tissue (+)	0.00654234	0.0313779	Myeloid	Macrophages	Macrophages ITGA4+	TI-specific
AVPI1	ses_cd	0.111157	Cross-tissue (+)	0.00654405	0.0313779	Myeloid	Macrophages	Macrophages ITGA4+	TI-specific
ATP6V1G1	ses_cd	0.0446642	Cross-tissue (+)	0.00655538	0.031421	Myeloid	Macrophages	Macrophages ITGA4+	TI-specific
URM1	ses_cd	0.0417598	Cross-tissue (+)	0.0065706	0.0314744	Myeloid	Macrophages	Macrophages ITGA4+	TI-specific
TIMM17A	ses_cd	0.0440692	Cross-tissue (+)	0.00657119	0.0314744	Myeloid	Macrophages	Macrophages ITGA4+	TI-specific
ZNF341-AS1	ses_cd	0.117801	Cross-tissue (+)	0.00657915	0.0315007	Myeloid	Macrophages	Macrophages ITGA4+	TI-specific
WDR63	ses_cd	0.145737	Cross-tissue (+)	0.00658136	0.0315007	Myeloid	Macrophages	Macrophages ITGA4+	TI-specific
BCS1L	ses_cd	-0.082365	Cross-tissue (-)	0.00658747	0.0315013	Myeloid	Macrophages	Macrophages ITGA4+	TI-specific
LGALS3BP	ses_cd	-0.0979868	Cross-tissue (-)	0.00658831	0.0315013	Myeloid	Macrophages	Macrophages ITGA4+	TI-specific
EXOSC3	ses_cd	0.05721	Cross-tissue (+)	0.00658851	0.0315013	Myeloid	Macrophages	Macrophages ITGA4+	TI-specific
AL138733.1	ses_cd	-0.118181	Cross-tissue (-)	0.00659348	0.0315139	Myeloid	Macrophages	Macrophages ITGA4+	TI-specific
ARHGAP15	ses_cd	-0.0433526	Cross-tissue (-)	0.00660451	0.0315445	Myeloid	Macrophages	Macrophages ITGA4+	TI-specific
USP10	ses_cd	0.0325911	Cross-tissue (+)	0.00660456	0.0315445	Myeloid	Macrophages	Macrophages ITGA4+	TI-specific
HSPA6	ses_cd	0.0867125	Cross-tissue (+)	0.00661066	0.0315591	Myeloid	Macrophages	Macrophages ITGA4+	TI-specific
BAX	ses_cd	0.0436861	Cross-tissue (+)	0.00661256	0.0315591	Myeloid	Macrophages	Macrophages ITGA4+	TI-specific
BDNF-AS	ses_cd	-0.0881469	Cross-tissue (-)	0.00661465	0.0315591	Myeloid	Macrophages	Macrophages ITGA4+	TI-specific
MS4A7	ses_cd	-0.073199	Cross-tissue (-)	0.00661939	0.0315686	Myeloid	Macrophages	Macrophages ITGA4+	TI-specific
ANKS1A	ses_cd	-0.0447481	Cross-tissue (-)	0.00662353	0.0315686	Myeloid	Macrophages	Macrophages ITGA4+	TI-specific
CLASP2	ses_cd	-0.0316627	Cross-tissue (-)	0.00662369	0.0315686	Myeloid	Macrophages	Macrophages ITGA4+	TI-specific
CPLANE1	ses_cd	-0.0572036	Cross-tissue (-)	0.0066278	0.031577	Myeloid	Macrophages	Macrophages ITGA4+	TI-specific
BANF1	ses_cd	0.0484665	Cross-tissue (+)	0.00663088	0.0315805	Myeloid	Macrophages	Macrophages ITGA4+	TI-specific
CCDC7	ses_cd	-0.0649829	Cross-tissue (-)	0.00665013	0.031661	Myeloid	Macrophages	Macrophages ITGA4+	TI-specific
SEPT11	ses_cd	0.0486452	Cross-tissue (+)	0.006681	0.0317967	Myeloid	Macrophages	Macrophages ITGA4+	TI-specific
SORD	ses_cd	0.0702307	Cross-tissue (+)	0.00668597	0.0318091	Myeloid	Macrophages	Macrophages ITGA4+	TI-specific
AC087645.2	ses_cd	0.139421	Cross-tissue (+)	0.00669422	0.0318372	Myeloid	Macrophages	Macrophages ITGA4+	TI-specific
AC009299.3	ses_cd	-0.10531	Cross-tissue (-)	0.00672292	0.0319624	Myeloid	Macrophages	Macrophages ITGA4+	TI-specific
SCML2	ses_cd	0.127415	Cross-tissue (+)	0.00672866	0.0319783	Myeloid	Macrophages	Macrophages ITGA4+	TI-specific
PLD3	ses_cd	-0.075831	Cross-tissue (-)	0.00674273	0.0320339	Myeloid	Macrophages	Macrophages ITGA4+	TI-specific
DUSP6	ses_cd	0.0727996	Cross-tissue (+)	0.00675317	0.0320722	Myeloid	Macrophages	Macrophages ITGA4+	TI-specific
PHRF1	ses_cd	0.0452699	Cross-tissue (+)	0.00676601	0.0321218	Myeloid	Macrophages	Macrophages ITGA4+	TI-specific
CLSTN1	ses_cd	0.0542267	Cross-tissue (+)	0.00676852	0.0321225	Myeloid	Macrophages	Macrophages ITGA4+	TI-specific
DNAJB1	ses_cd	0.0992051	Cross-tissue (+)	0.00677455	0.0321397	Myeloid	Macrophages	Macrophages ITGA4+	TI-specific
MED8	ses_cd	0.0489455	Cross-tissue (+)	0.00680801	0.0322871	Myeloid	Macrophages	Macrophages ITGA4+	TI-specific
KIAA1211L	ses_cd	-0.08818	Cross-tissue (-)	0.00681272	0.032298	Myeloid	Macrophages	Macrophages ITGA4+	TI-specific
SRD5A3	ses_cd	-0.0573913	Cross-tissue (-)	0.00683353	0.0323621	Myeloid	Macrophages	Macrophages ITGA4+	TI-specific
IQGAP1	ses_cd	0.0347394	Cross-tissue (+)	0.0068342	0.0323621	Myeloid	Macrophages	Macrophages ITGA4+	TI-specific
XPNPEP1	ses_cd	0.0476226	Cross-tissue (+)	0.00683733	0.0323621	Myeloid	Macrophages	Macrophages ITGA4+	TI-specific
BHLHB9	ses_cd	-0.148769	Cross-tissue (-)	0.00683793	0.0323621	Myeloid	Macrophages	Macrophages ITGA4+	TI-specific
EMC8	ses_cd	0.0399043	Cross-tissue (+)	0.00684042	0.0323621	Myeloid	Macrophages	Macrophages ITGA4+	TI-specific
DDX41	ses_cd	0.0521428	Cross-tissue (+)	0.00684064	0.0323621	Myeloid	Macrophages	Macrophages ITGA4+	TI-specific
TUT4	ses_cd	-0.0444293	Cross-tissue (-)	0.00684497	0.0323711	Myeloid	Macrophages	Macrophages ITGA4+	TI-specific
NEO1	ses_cd	-0.145125	Cross-tissue (-)	0.00685539	0.032409	Myeloid	Macrophages	Macrophages ITGA4+	TI-specific
MKL2	ses_cd	-0.062753	Cross-tissue (-)	0.00686387	0.0324377	Myeloid	Macrophages	Macrophages ITGA4+	TI-specific
ADGRE2	ses_cd	0.0726865	Cross-tissue (+)	0.00686745	0.0324433	Myeloid	Macrophages	Macrophages ITGA4+	TI-specific
STOM	ses_cd	0.0455141	Cross-tissue (+)	0.00687675	0.0324758	Myeloid	Macrophages	Macrophages ITGA4+	TI-specific
TC2N	ses_cd	-0.132967	Cross-tissue (-)	0.00688735	0.0325145	Myeloid	Macrophages	Macrophages ITGA4+	TI-specific
TEC	ses_cd	-0.0640713	Cross-tissue (-)	0.00690275	0.0325732	Myeloid	Macrophages	Macrophages ITGA4+	TI-specific
RILP	ses_cd	0.0506508	Cross-tissue (+)	0.00690463	0.0325732	Myeloid	Macrophages	Macrophages ITGA4+	TI-specific
SNX17	ses_cd	0.0460396	Cross-tissue (+)	0.00691663	0.0326184	Myeloid	Macrophages	Macrophages ITGA4+	TI-specific
SSBP1	ses_cd	0.0407148	Cross-tissue (+)	0.00692262	0.0326352	Myeloid	Macrophages	Macrophages ITGA4+	TI-specific
CORO2A	ses_cd	-0.119402	Cross-tissue (-)	0.00696025	0.0327958	Myeloid	Macrophages	Macrophages ITGA4+	TI-specific
IRF2BPL	ses_cd	0.0778245	Cross-tissue (+)	0.00696156	0.0327958	Myeloid	Macrophages	Macrophages ITGA4+	TI-specific
PET100	ses_cd	0.0576036	Cross-tissue (+)	0.00697404	0.0328431	Myeloid	Macrophages	Macrophages ITGA4+	TI-specific
ZNF493	ses_cd	-0.0564187	Cross-tissue (-)	0.00697838	0.0328521	Myeloid	Macrophages	Macrophages ITGA4+	TI-specific
ACSM5	ses_cd	-0.128633	Cross-tissue (-)	0.00698932	0.032876	Myeloid	Macrophages	Macrophages ITGA4+	TI-specific
ZNF239	ses_cd	-0.116666	Cross-tissue (-)	0.00698994	0.032876	Myeloid	Macrophages	Macrophages ITGA4+	TI-specific
AC079760.2	ses_cd	-0.234603	Cross-tissue (-)	0.00699079	0.032876	Myeloid	Macrophages	Macrophages ITGA4+	TI-specific
USP15	ses_cd	0.0334642	Cross-tissue (+)	0.00700239	0.0329191	Myeloid	Macrophages	Macrophages ITGA4+	TI-specific
SPIDR	ses_cd	-0.0380898	Cross-tissue (-)	0.00701555	0.0329694	Myeloid	Macrophages	Macrophages ITGA4+	TI-specific
YWHAB	ses_cd	0.0327512	Cross-tissue (+)	0.00702108	0.0329839	Myeloid	Macrophages	Macrophages ITGA4+	TI-specific
DSP	ses_cd	-0.194572	Cross-tissue (-)	0.00703089	0.0330184	Myeloid	Macrophages	Macrophages ITGA4+	TI-specific
SEC24B-AS1	ses_cd	-0.0822062	Cross-tissue (-)	0.00704541	0.0330751	Myeloid	Macrophages	Macrophages ITGA4+	TI-specific
AC034199.1	ses_cd	0.128274	Cross-tissue (+)	0.00706422	0.0331518	Myeloid	Macrophages	Macrophages ITGA4+	TI-specific
COX7A2L	ses_cd	0.0464933	Cross-tissue (+)	0.00706676	0.0331518	Myeloid	Macrophages	Macrophages ITGA4+	TI-specific
ENY2	ses_cd	0.0424224	Cross-tissue (+)	0.00706913	0.0331518	Myeloid	Macrophages	Macrophages ITGA4+	TI-specific
UBE2V1	ses_cd	0.0789769	Cross-tissue (+)	0.00707528	0.0331623	Myeloid	Macrophages	Macrophages ITGA4+	TI-specific
AGK	ses_cd	0.0531696	Cross-tissue (+)	0.00707864	0.0331623	Myeloid	Macrophages	Macrophages ITGA4+	TI-specific
MAP2K6	ses_cd	-0.0940362	Cross-tissue (-)	0.00707877	0.0331623	Myeloid	Macrophages	Macrophages ITGA4+	TI-specific
BYSL	ses_cd	0.0742344	Cross-tissue (+)	0.00708443	0.0331773	Myeloid	Macrophages	Macrophages ITGA4+	TI-specific
MMP15	ses_cd	-0.153774	Cross-tissue (-)	0.00709753	0.0332271	Myeloid	Macrophages	Macrophages ITGA4+	TI-specific
SPPL2A	ses_cd	0.0422894	Cross-tissue (+)	0.00711071	0.0332773	Myeloid	Macrophages	Macrophages ITGA4+	TI-specific
FAAH2	ses_cd	-0.129769	Cross-tissue (-)	0.00712928	0.0333402	Myeloid	Macrophages	Macrophages ITGA4+	TI-specific
RPN1	ses_cd	0.0374976	Cross-tissue (+)	0.0071295	0.0333402	Myeloid	Macrophages	Macrophages ITGA4+	TI-specific
PFDN2	ses_cd	0.0416448	Cross-tissue (+)	0.00713159	0.0333402	Myeloid	Macrophages	Macrophages ITGA4+	TI-specific
DGUOK-AS1	ses_cd	-0.0807477	Cross-tissue (-)	0.00714159	0.0333754	Myeloid	Macrophages	Macrophages ITGA4+	TI-specific
POLR2L	ses_cd	0.057329	Cross-tissue (+)	0.00715139	0.0334095	Myeloid	Macrophages	Macrophages ITGA4+	TI-specific
C1RL-AS1	ses_cd	0.102304	Cross-tissue (+)	0.00716967	0.0334833	Myeloid	Macrophages	Macrophages ITGA4+	TI-specific
PSMD1	ses_cd	0.0318445	Cross-tissue (+)	0.00718377	0.0335259	Myeloid	Macrophages	Macrophages ITGA4+	TI-specific
AC048341.1	ses_cd	0.0579111	Cross-tissue (+)	0.00718466	0.0335259	Myeloid	Macrophages	Macrophages ITGA4+	TI-specific
EMD	ses_cd	0.0571553	Cross-tissue (+)	0.00718625	0.0335259	Myeloid	Macrophages	Macrophages ITGA4+	TI-specific
LINC01001	ses_cd	0.121558	Cross-tissue (+)	0.00721596	0.0336528	Myeloid	Macrophages	Macrophages ITGA4+	TI-specific
ARNT2	ses_cd	0.169995	Cross-tissue (+)	0.00722952	0.0337044	Myeloid	Macrophages	Macrophages ITGA4+	TI-specific
ANXA6	ses_cd	0.0647564	Cross-tissue (+)	0.00723961	0.0337299	Myeloid	Macrophages	Macrophages ITGA4+	TI-specific
AP1M1	ses_cd	0.045134	Cross-tissue (+)	0.00723999	0.0337299	Myeloid	Macrophages	Macrophages ITGA4+	TI-specific
AC024267.4	ses_cd	-0.100218	Cross-tissue (-)	0.00725473	0.0337757	Myeloid	Macrophages	Macrophages ITGA4+	TI-specific
PDLIM2	ses_cd	-0.0651637	Cross-tissue (-)	0.00725485	0.0337757	Myeloid	Macrophages	Macrophages ITGA4+	TI-specific
BEX3	ses_cd	-0.137427	Cross-tissue (-)	0.00728384	0.0338989	Myeloid	Macrophages	Macrophages ITGA4+	TI-specific
SLC2A1	ses_cd	0.141122	Cross-tissue (+)	0.00729257	0.0339278	Myeloid	Macrophages	Macrophages ITGA4+	TI-specific
BCL11B	ses_cd	-0.150295	Cross-tissue (-)	0.00729666	0.0339333	Myeloid	Macrophages	Macrophages ITGA4+	TI-specific
ETFDH	ses_cd	-0.0450913	Cross-tissue (-)	0.00729879	0.0339333	Myeloid	Macrophages	Macrophages ITGA4+	TI-specific
SMIM12	ses_cd	0.0389962	Cross-tissue (+)	0.00730321	0.0339421	Myeloid	Macrophages	Macrophages ITGA4+	TI-specific
SEMA7A	ses_cd	0.0991197	Cross-tissue (+)	0.00731154	0.0339691	Myeloid	Macrophages	Macrophages ITGA4+	TI-specific
MTMR6	ses_cd	0.0460563	Cross-tissue (+)	0.00732023	0.0339978	Myeloid	Macrophages	Macrophages ITGA4+	TI-specific
NFKBIB	ses_cd	0.0539965	Cross-tissue (+)	0.00732578	0.0340076	Myeloid	Macrophages	Macrophages ITGA4+	TI-specific
AC004540.1	ses_cd	0.11075	Cross-tissue (+)	0.0073274	0.0340076	Myeloid	Macrophages	Macrophages ITGA4+	TI-specific
ZBTB7A	ses_cd	0.0457733	Cross-tissue (+)	0.00735045	0.0341029	Myeloid	Macrophages	Macrophages ITGA4+	TI-specific
NECTIN2	ses_cd	0.0648597	Cross-tissue (+)	0.00737685	0.0342135	Myeloid	Macrophages	Macrophages ITGA4+	TI-specific
AC139795.2	ses_cd	-0.0888957	Cross-tissue (-)	0.00738334	0.0342319	Myeloid	Macrophages	Macrophages ITGA4+	TI-specific
DNAJA2	ses_cd	0.0403343	Cross-tissue (+)	0.0074211	0.0343909	Myeloid	Macrophages	Macrophages ITGA4+	TI-specific
FAM49B	ses_cd	0.0271924	Cross-tissue (+)	0.00742276	0.0343909	Myeloid	Macrophages	Macrophages ITGA4+	TI-specific
PHF20L1	ses_cd	0.0366766	Cross-tissue (+)	0.00743381	0.0344224	Myeloid	Macrophages	Macrophages ITGA4+	TI-specific
CKB	ses_cd	-0.141835	Cross-tissue (-)	0.00743466	0.0344224	Myeloid	Macrophages	Macrophages ITGA4+	TI-specific
RBM15B	ses_cd	0.0482861	Cross-tissue (+)	0.00743948	0.0344329	Myeloid	Macrophages	Macrophages ITGA4+	TI-specific
COL26A1	ses_cd	-0.17243	Cross-tissue (-)	0.0074438	0.034435	Myeloid	Macrophages	Macrophages ITGA4+	TI-specific
LINC02389	ses_cd	-0.170298	Cross-tissue (-)	0.00744506	0.034435	Myeloid	Macrophages	Macrophages ITGA4+	TI-specific
MGST3	ses_cd	-0.0545529	Cross-tissue (-)	0.00744923	0.0344424	Myeloid	Macrophages	Macrophages ITGA4+	TI-specific
DDIT3	ses_cd	0.0771642	Cross-tissue (+)	0.00745221	0.0344444	Myeloid	Macrophages	Macrophages ITGA4+	TI-specific
ZNF559	ses_cd	-0.0765944	Cross-tissue (-)	0.00745973	0.0344673	Myeloid	Macrophages	Macrophages ITGA4+	TI-specific
HLA-C	ses_cd	0.0585437	Cross-tissue (+)	0.00747949	0.0345468	Myeloid	Macrophages	Macrophages ITGA4+	TI-specific
EIF4E2	ses_cd	0.0372252	Cross-tissue (+)	0.00749752	0.0346182	Myeloid	Macrophages	Macrophages ITGA4+	TI-specific
UBR5-AS1	ses_cd	-0.0790073	Cross-tissue (-)	0.00750299	0.0346315	Myeloid	Macrophages	Macrophages ITGA4+	TI-specific
NOL4L	ses_cd	0.0925856	Cross-tissue (+)	0.00750716	0.0346389	Myeloid	Macrophages	Macrophages ITGA4+	TI-specific
RBCK1	ses_cd	0.0348961	Cross-tissue (+)	0.00751377	0.0346575	Myeloid	Macrophages	Macrophages ITGA4+	TI-specific
CC2D2B	ses_cd	-0.0788289	Cross-tissue (-)	0.00752887	0.0347153	Myeloid	Macrophages	Macrophages ITGA4+	TI-specific
ZNF821	ses_cd	-0.0796543	Cross-tissue (-)	0.00753656	0.0347389	Myeloid	Macrophages	Macrophages ITGA4+	TI-specific
GLUL	ses_cd	0.0861695	Cross-tissue (+)	0.00754588	0.0347615	Myeloid	Macrophages	Macrophages ITGA4+	TI-specific
DOCK3	ses_cd	-0.108359	Cross-tissue (-)	0.00754663	0.0347615	Myeloid	Macrophages	Macrophages ITGA4+	TI-specific
ACE	ses_cd	0.248976	Cross-tissue (+)	0.00754968	0.0347636	Myeloid	Macrophages	Macrophages ITGA4+	TI-specific
CEP68	ses_cd	-0.0518626	Cross-tissue (-)	0.0075636	0.0348158	Myeloid	Macrophages	Macrophages ITGA4+	TI-specific
PTPRG	ses_cd	-0.136779	Cross-tissue (-)	0.00757276	0.0348461	Myeloid	Macrophages	Macrophages ITGA4+	TI-specific
ZNF814	ses_cd	-0.0511628	Cross-tissue (-)	0.00758271	0.0348799	Myeloid	Macrophages	Macrophages ITGA4+	TI-specific
DDX23	ses_cd	0.0429583	Cross-tissue (+)	0.00758648	0.0348854	Myeloid	Macrophages	Macrophages ITGA4+	TI-specific
CELSR1	ses_cd	0.122857	Cross-tissue (+)	0.00759704	0.0349208	Myeloid	Macrophages	Macrophages ITGA4+	TI-specific
ZNF846	ses_cd	-0.0551571	Cross-tissue (-)	0.00759938	0.0349208	Myeloid	Macrophages	Macrophages ITGA4+	TI-specific
NUDCD1	ses_cd	0.0489787	Cross-tissue (+)	0.00764219	0.0351056	Myeloid	Macrophages	Macrophages ITGA4+	TI-specific
AC024075.3	ses_cd	-0.0996421	Cross-tissue (-)	0.00765137	0.0351358	Myeloid	Macrophages	Macrophages ITGA4+	TI-specific
ACSS2	ses_cd	0.0797208	Cross-tissue (+)	0.00765806	0.0351545	Myeloid	Macrophages	Macrophages ITGA4+	TI-specific
G3BP2	ses_cd	0.0333653	Cross-tissue (+)	0.00766776	0.035187	Myeloid	Macrophages	Macrophages ITGA4+	TI-specific
AMZ1	ses_cd	-0.066014	Cross-tissue (-)	0.00767361	0.0351916	Myeloid	Macrophages	Macrophages ITGA4+	TI-specific
B3GALT6	ses_cd	0.0554078	Cross-tissue (+)	0.00767399	0.0351916	Myeloid	Macrophages	Macrophages ITGA4+	TI-specific
MCUR1	ses_cd	-0.0488093	Cross-tissue (-)	0.00768374	0.0352243	Myeloid	Macrophages	Macrophages ITGA4+	TI-specific
AL049844.1	ses_cd	-0.0973059	Cross-tissue (-)	0.00768642	0.0352246	Myeloid	Macrophages	Macrophages ITGA4+	TI-specific
HSPD1	ses_cd	0.059251	Cross-tissue (+)	0.00769247	0.0352403	Myeloid	Macrophages	Macrophages ITGA4+	TI-specific
HAUS2	ses_cd	0.0512715	Cross-tissue (+)	0.00770933	0.0352926	Myeloid	Macrophages	Macrophages ITGA4+	TI-specific
TMED3	ses_cd	0.046717	Cross-tissue (+)	0.0077111	0.0352926	Myeloid	Macrophages	Macrophages ITGA4+	TI-specific
HNRNPM	ses_cd	0.0393804	Cross-tissue (+)	0.00771174	0.0352926	Myeloid	Macrophages	Macrophages ITGA4+	TI-specific
ACAP1	ses_cd	0.0630574	Cross-tissue (+)	0.0077181	0.035293	Myeloid	Macrophages	Macrophages ITGA4+	TI-specific
TP53INP1	ses_cd	-0.0708637	Cross-tissue (-)	0.00771891	0.035293	Myeloid	Macrophages	Macrophages ITGA4+	TI-specific
TOLLIP	ses_cd	0.0440786	Cross-tissue (+)	0.0077197	0.035293	Myeloid	Macrophages	Macrophages ITGA4+	TI-specific
PITPNB	ses_cd	0.0312983	Cross-tissue (+)	0.00773968	0.0353724	Myeloid	Macrophages	Macrophages ITGA4+	TI-specific
ZER1	ses_cd	-0.0445369	Cross-tissue (-)	0.00775665	0.0354379	Myeloid	Macrophages	Macrophages ITGA4+	TI-specific
ADAM10	ses_cd	0.0394445	Cross-tissue (+)	0.00778719	0.0355654	Myeloid	Macrophages	Macrophages ITGA4+	TI-specific
ICAM4	ses_cd	0.107553	Cross-tissue (+)	0.00779126	0.0355719	Myeloid	Macrophages	Macrophages ITGA4+	TI-specific
SLC35G1	ses_cd	0.116072	Cross-tissue (+)	0.00780632	0.0356171	Myeloid	Macrophages	Macrophages ITGA4+	TI-specific
DHX58	ses_cd	0.0682269	Cross-tissue (+)	0.00780864	0.0356171	Myeloid	Macrophages	Macrophages ITGA4+	TI-specific
ATP6V0A1	ses_cd	-0.0393047	Cross-tissue (-)	0.00780927	0.0356171	Myeloid	Macrophages	Macrophages ITGA4+	TI-specific
RCCD1	ses_cd	-0.0796155	Cross-tissue (-)	0.00781254	0.0356171	Myeloid	Macrophages	Macrophages ITGA4+	TI-specific
SSH2	ses_cd	0.0479923	Cross-tissue (+)	0.00781439	0.0356171	Myeloid	Macrophages	Macrophages ITGA4+	TI-specific
CTBP1-DT	ses_cd	-0.0730599	Cross-tissue (-)	0.00781739	0.0356187	Myeloid	Macrophages	Macrophages ITGA4+	TI-specific
PLXNB2	ses_cd	0.0578443	Cross-tissue (+)	0.00783279	0.0356768	Myeloid	Macrophages	Macrophages ITGA4+	TI-specific
B3GNT7	ses_cd	-0.152826	Cross-tissue (-)	0.00783748	0.0356861	Myeloid	Macrophages	Macrophages ITGA4+	TI-specific
MITD1	ses_cd	0.0387394	Cross-tissue (+)	0.00784835	0.0357235	Myeloid	Macrophages	Macrophages ITGA4+	TI-specific
SRSF1	ses_cd	0.0407448	Cross-tissue (+)	0.00785162	0.0357263	Myeloid	Macrophages	Macrophages ITGA4+	TI-specific
SRD5A1	ses_cd	0.0490821	Cross-tissue (+)	0.00785503	0.0357298	Myeloid	Macrophages	Macrophages ITGA4+	TI-specific
TXK	ses_cd	-0.0994727	Cross-tissue (-)	0.00786236	0.035751	Myeloid	Macrophages	Macrophages ITGA4+	TI-specific
EBF1	ses_cd	0.198572	Cross-tissue (+)	0.00786989	0.0357732	Myeloid	Macrophages	Macrophages ITGA4+	TI-specific
RAB20	ses_cd	0.0704756	Cross-tissue (+)	0.00787545	0.0357864	Myeloid	Macrophages	Macrophages ITGA4+	TI-specific
AC010654.1	ses_cd	0.100042	Cross-tissue (+)	0.0078813	0.0358009	Myeloid	Macrophages	Macrophages ITGA4+	TI-specific
LUC7L3	ses_cd	-0.0242836	Cross-tissue (-)	0.00789371	0.0358378	Myeloid	Macrophages	Macrophages ITGA4+	TI-specific
MT1X	ses_cd	-0.153277	Cross-tissue (-)	0.00789476	0.0358378	Myeloid	Macrophages	Macrophages ITGA4+	TI-specific
MAF	ses_cd	-0.121221	Cross-tissue (-)	0.00790826	0.035887	Myeloid	Macrophages	Macrophages ITGA4+	TI-specific
DYNC2H1	ses_cd	-0.107615	Cross-tissue (-)	0.00793832	0.0360113	Myeloid	Macrophages	Macrophages ITGA4+	TI-specific
ZNF718	ses_cd	-0.0602736	Cross-tissue (-)	0.00794821	0.0360339	Myeloid	Macrophages	Macrophages ITGA4+	TI-specific
MMP3	ses_cd	-0.166074	Cross-tissue (-)	0.00794866	0.0360339	Myeloid	Macrophages	Macrophages ITGA4+	TI-specific
C3orf38	ses_cd	0.0351264	Cross-tissue (+)	0.00795664	0.036058	Myeloid	Macrophages	Macrophages ITGA4+	TI-specific
UBE2W	ses_cd	0.0383981	Cross-tissue (+)	0.0079846	0.0361725	Myeloid	Macrophages	Macrophages ITGA4+	TI-specific
ZNF768	ses_cd	-0.0615488	Cross-tissue (-)	0.00798886	0.0361796	Myeloid	Macrophages	Macrophages ITGA4+	TI-specific
SACM1L	ses_cd	0.0283233	Cross-tissue (+)	0.00801774	0.0362982	Myeloid	Macrophages	Macrophages ITGA4+	TI-specific
PSMD11	ses_cd	0.0378035	Cross-tissue (+)	0.00803007	0.0363418	Myeloid	Macrophages	Macrophages ITGA4+	TI-specific
PMAIP1	ses_cd	0.0917139	Cross-tissue (+)	0.00803413	0.036348	Myeloid	Macrophages	Macrophages ITGA4+	TI-specific
APOBEC3C	ses_cd	0.0554212	Cross-tissue (+)	0.00803981	0.0363614	Myeloid	Macrophages	Macrophages ITGA4+	TI-specific
SEC61B	ses_cd	0.0561464	Cross-tissue (+)	0.00805013	0.0363851	Myeloid	Macrophages	Macrophages ITGA4+	TI-specific
SMCHD1	ses_cd	0.0359133	Cross-tissue (+)	0.00805045	0.0363851	Myeloid	Macrophages	Macrophages ITGA4+	TI-specific
CLN6	ses_cd	-0.0678154	Cross-tissue (-)	0.00805702	0.0364026	Myeloid	Macrophages	Macrophages ITGA4+	TI-specific
ARPC1B	ses_cd	0.0487093	Cross-tissue (+)	0.00808971	0.036538	Myeloid	Macrophages	Macrophages ITGA4+	TI-specific
ZNF677	ses_cd	-0.0893182	Cross-tissue (-)	0.00809789	0.0365473	Myeloid	Macrophages	Macrophages ITGA4+	TI-specific
PDCD5	ses_cd	0.0606193	Cross-tissue (+)	0.0080987	0.0365473	Myeloid	Macrophages	Macrophages ITGA4+	TI-specific
ERCC3	ses_cd	-0.0424161	Cross-tissue (-)	0.0080999	0.0365473	Myeloid	Macrophages	Macrophages ITGA4+	TI-specific
RDH14	ses_cd	0.0435441	Cross-tissue (+)	0.00813284	0.0366725	Myeloid	Macrophages	Macrophages ITGA4+	TI-specific
DYNLL2	ses_cd	0.0602793	Cross-tissue (+)	0.0081331	0.0366725	Myeloid	Macrophages	Macrophages ITGA4+	TI-specific
DPM1	ses_cd	0.0340155	Cross-tissue (+)	0.00814322	0.0366892	Myeloid	Macrophages	Macrophages ITGA4+	TI-specific
KIAA1328	ses_cd	-0.0595599	Cross-tissue (-)	0.00814496	0.0366892	Myeloid	Macrophages	Macrophages ITGA4+	TI-specific
CIZ1	ses_cd	-0.0388741	Cross-tissue (-)	0.00814498	0.0366892	Myeloid	Macrophages	Macrophages ITGA4+	TI-specific
AC007566.1	ses_cd	-0.0635406	Cross-tissue (-)	0.00814878	0.036694	Myeloid	Macrophages	Macrophages ITGA4+	TI-specific
CNPY4	ses_cd	-0.0914036	Cross-tissue (-)	0.00815772	0.0367187	Myeloid	Macrophages	Macrophages ITGA4+	TI-specific
CRACR2A	ses_cd	0.0946878	Cross-tissue (+)	0.00815971	0.0367187	Myeloid	Macrophages	Macrophages ITGA4+	TI-specific
SCARF1	ses_cd	0.0653416	Cross-tissue (+)	0.00816287	0.0367207	Myeloid	Macrophages	Macrophages ITGA4+	TI-specific
SNX25	ses_cd	-0.0846096	Cross-tissue (-)	0.00817476	0.0367618	Myeloid	Macrophages	Macrophages ITGA4+	TI-specific
SCML4	ses_cd	-0.172011	Cross-tissue (-)	0.00818213	0.0367827	Myeloid	Macrophages	Macrophages ITGA4+	TI-specific
IGFLR1	ses_cd	0.0755457	Cross-tissue (+)	0.0081863	0.0367892	Myeloid	Macrophages	Macrophages ITGA4+	TI-specific
CHPF2	ses_cd	0.057709	Cross-tissue (+)	0.00818932	0.0367904	Myeloid	Macrophages	Macrophages ITGA4+	TI-specific
MOV10	ses_cd	0.0486978	Cross-tissue (+)	0.0081925	0.0367925	Myeloid	Macrophages	Macrophages ITGA4+	TI-specific
TAB3	ses_cd	0.0397667	Cross-tissue (+)	0.00820917	0.0368437	Myeloid	Macrophages	Macrophages ITGA4+	TI-specific
UBL5	ses_cd	0.0478873	Cross-tissue (+)	0.00820938	0.0368437	Myeloid	Macrophages	Macrophages ITGA4+	TI-specific
CDC42BPB	ses_cd	-0.0361174	Cross-tissue (-)	0.00822002	0.0368792	Myeloid	Macrophages	Macrophages ITGA4+	TI-specific
AC013394.1	ses_cd	0.0331131	Cross-tissue (+)	0.00823467	0.0369195	Myeloid	Macrophages	Macrophages ITGA4+	TI-specific
SLC18B1	ses_cd	-0.0880935	Cross-tissue (-)	0.00823596	0.0369195	Myeloid	Macrophages	Macrophages ITGA4+	TI-specific
ZBED3	ses_cd	-0.0782981	Cross-tissue (-)	0.00823861	0.0369195	Myeloid	Macrophages	Macrophages ITGA4+	TI-specific
TSPAN31	ses_cd	-0.0425996	Cross-tissue (-)	0.00824108	0.0369195	Myeloid	Macrophages	Macrophages ITGA4+	TI-specific
SGSM1	ses_cd	-0.151635	Cross-tissue (-)	0.00824273	0.0369195	Myeloid	Macrophages	Macrophages ITGA4+	TI-specific
FXR2	ses_cd	0.0471544	Cross-tissue (+)	0.00824759	0.036929	Myeloid	Macrophages	Macrophages ITGA4+	TI-specific
TMEM170B	ses_cd	0.0530667	Cross-tissue (+)	0.00825053	0.0369299	Myeloid	Macrophages	Macrophages ITGA4+	TI-specific
AC006059.1	ses_cd	-0.0454989	Cross-tissue (-)	0.00825829	0.0369523	Myeloid	Macrophages	Macrophages ITGA4+	TI-specific
GMEB1	ses_cd	0.0380713	Cross-tissue (+)	0.00826482	0.0369693	Myeloid	Macrophages	Macrophages ITGA4+	TI-specific
REXO1	ses_cd	0.0432269	Cross-tissue (+)	0.00830058	0.0371169	Myeloid	Macrophages	Macrophages ITGA4+	TI-specific
AC002310.2	ses_cd	-0.114798	Cross-tissue (-)	0.00832367	0.0371992	Myeloid	Macrophages	Macrophages ITGA4+	TI-specific
ZNF766	ses_cd	-0.0377331	Cross-tissue (-)	0.0083245	0.0371992	Myeloid	Macrophages	Macrophages ITGA4+	TI-specific
RABGGTB	ses_cd	0.0396819	Cross-tissue (+)	0.00834992	0.0373004	Myeloid	Macrophages	Macrophages ITGA4+	TI-specific
KIAA1217	ses_cd	-0.219568	Cross-tissue (-)	0.00836833	0.0373702	Myeloid	Macrophages	Macrophages ITGA4+	TI-specific
CCT5	ses_cd	0.0487363	Cross-tissue (+)	0.0083919	0.037463	Myeloid	Macrophages	Macrophages ITGA4+	TI-specific
AC006480.2	ses_cd	-0.0768032	Cross-tissue (-)	0.00839583	0.0374681	Myeloid	Macrophages	Macrophages ITGA4+	TI-specific
IDH1	ses_cd	-0.0454168	Cross-tissue (-)	0.00840352	0.0374901	Myeloid	Macrophages	Macrophages ITGA4+	TI-specific
HNRNPA0	ses_cd	0.0440744	Cross-tissue (+)	0.00842958	0.0375712	Myeloid	Macrophages	Macrophages ITGA4+	TI-specific
COX7B	ses_cd	0.0517255	Cross-tissue (+)	0.00843168	0.0375712	Myeloid	Macrophages	Macrophages ITGA4+	TI-specific
AC069185.1	ses_cd	-0.120273	Cross-tissue (-)	0.0084323	0.0375712	Myeloid	Macrophages	Macrophages ITGA4+	TI-specific
TMEM99	ses_cd	-0.103133	Cross-tissue (-)	0.00843288	0.0375712	Myeloid	Macrophages	Macrophages ITGA4+	TI-specific
MED29	ses_cd	0.0463526	Cross-tissue (+)	0.00844186	0.0375943	Myeloid	Macrophages	Macrophages ITGA4+	TI-specific
HCG17	ses_cd	-0.0611626	Cross-tissue (-)	0.00844364	0.0375943	Myeloid	Macrophages	Macrophages ITGA4+	TI-specific
STK11	ses_cd	0.045177	Cross-tissue (+)	0.00846165	0.037662	Myeloid	Macrophages	Macrophages ITGA4+	TI-specific
IK	ses_cd	0.0365554	Cross-tissue (+)	0.00848482	0.0377527	Myeloid	Macrophages	Macrophages ITGA4+	TI-specific
DBNL	ses_cd	0.0308464	Cross-tissue (+)	0.00849646	0.0377829	Myeloid	Macrophages	Macrophages ITGA4+	TI-specific
CNNM4	ses_cd	-0.0598009	Cross-tissue (-)	0.00849722	0.0377829	Myeloid	Macrophages	Macrophages ITGA4+	TI-specific
RANBP2	ses_cd	0.0346203	Cross-tissue (+)	0.00850802	0.0378079	Myeloid	Macrophages	Macrophages ITGA4+	TI-specific
DDX3X	ses_cd	0.0406764	Cross-tissue (+)	0.00850847	0.0378079	Myeloid	Macrophages	Macrophages ITGA4+	TI-specific
MMP19	ses_cd	0.140389	Cross-tissue (+)	0.00854474	0.0379566	Myeloid	Macrophages	Macrophages ITGA4+	TI-specific
TMLHE-AS1	ses_cd	-0.114774	Cross-tissue (-)	0.00854975	0.0379663	Myeloid	Macrophages	Macrophages ITGA4+	TI-specific
AL080250.1	ses_cd	-0.0858607	Cross-tissue (-)	0.00859099	0.0381369	Myeloid	Macrophages	Macrophages ITGA4+	TI-specific
CHMP5	ses_cd	0.0445152	Cross-tissue (+)	0.00859864	0.0381582	Myeloid	Macrophages	Macrophages ITGA4+	TI-specific
NAPRT	ses_cd	0.0818404	Cross-tissue (+)	0.0086156	0.0382089	Myeloid	Macrophages	Macrophages ITGA4+	TI-specific
HSPA13	ses_cd	0.0568392	Cross-tissue (+)	0.00861573	0.0382089	Myeloid	Macrophages	Macrophages ITGA4+	TI-specific
C6orf106	ses_cd	0.0334208	Cross-tissue (+)	0.00862362	0.0382313	Myeloid	Macrophages	Macrophages ITGA4+	TI-specific
BORCS8	ses_cd	0.0571641	Cross-tissue (+)	0.00862754	0.0382361	Myeloid	Macrophages	Macrophages ITGA4+	TI-specific
DSTN	ses_cd	-0.0426299	Cross-tissue (-)	0.00863565	0.0382594	Myeloid	Macrophages	Macrophages ITGA4+	TI-specific
COQ10A	ses_cd	-0.0874778	Cross-tissue (-)	0.00865704	0.0383416	Myeloid	Macrophages	Macrophages ITGA4+	TI-specific
GZMA	ses_cd	-0.203793	Cross-tissue (-)	0.00867769	0.0384083	Myeloid	Macrophages	Macrophages ITGA4+	TI-specific
ALG1L2	ses_cd	-0.118377	Cross-tissue (-)	0.00868034	0.0384083	Myeloid	Macrophages	Macrophages ITGA4+	TI-specific
AP005329.3	ses_cd	0.0801601	Cross-tissue (+)	0.00868067	0.0384083	Myeloid	Macrophages	Macrophages ITGA4+	TI-specific
ATF7	ses_cd	0.0422606	Cross-tissue (+)	0.00868572	0.038418	Myeloid	Macrophages	Macrophages ITGA4+	TI-specific
SLC25A33	ses_cd	0.0440403	Cross-tissue (+)	0.00869067	0.0384273	Myeloid	Macrophages	Macrophages ITGA4+	TI-specific
SNRPC	ses_cd	0.0374545	Cross-tissue (+)	0.00870618	0.0384833	Myeloid	Macrophages	Macrophages ITGA4+	TI-specific
AP000446.1	ses_cd	-0.131	Cross-tissue (-)	0.00872258	0.0385431	Myeloid	Macrophages	Macrophages ITGA4+	TI-specific
TMCO1	ses_cd	0.0401975	Cross-tissue (+)	0.00873544	0.0385813	Myeloid	Macrophages	Macrophages ITGA4+	TI-specific
ZNF253	ses_cd	-0.0575905	Cross-tissue (-)	0.00873695	0.0385813	Myeloid	Macrophages	Macrophages ITGA4+	TI-specific
KIAA1324L	ses_cd	-0.135144	Cross-tissue (-)	0.00875364	0.0386391	Myeloid	Macrophages	Macrophages ITGA4+	TI-specific
ATP6V1F	ses_cd	0.0494175	Cross-tissue (+)	0.00875578	0.0386391	Myeloid	Macrophages	Macrophages ITGA4+	TI-specific
SREK1	ses_cd	0.0292662	Cross-tissue (+)	0.00877114	0.0386885	Myeloid	Macrophages	Macrophages ITGA4+	TI-specific
DCAF5	ses_cd	-0.0288408	Cross-tissue (-)	0.00877272	0.0386885	Myeloid	Macrophages	Macrophages ITGA4+	TI-specific
IL27	ses_cd	0.125197	Cross-tissue (+)	0.00879368	0.0387682	Myeloid	Macrophages	Macrophages ITGA4+	TI-specific
MMD	ses_cd	-0.0770284	Cross-tissue (-)	0.00885004	0.0390039	Myeloid	Macrophages	Macrophages ITGA4+	TI-specific
PDIA3	ses_cd	0.0563074	Cross-tissue (+)	0.0088621	0.039036	Myeloid	Macrophages	Macrophages ITGA4+	TI-specific
AC040970.1	ses_cd	0.0989758	Cross-tissue (+)	0.00886313	0.039036	Myeloid	Macrophages	Macrophages ITGA4+	TI-specific
POLDIP2	ses_cd	0.0446532	Cross-tissue (+)	0.00886654	0.0390383	Myeloid	Macrophages	Macrophages ITGA4+	TI-specific
PDLIM7	ses_cd	0.0855298	Cross-tissue (+)	0.00888927	0.0391256	Myeloid	Macrophages	Macrophages ITGA4+	TI-specific
ENTPD1	ses_cd	-0.0479252	Cross-tissue (-)	0.00890732	0.0391922	Myeloid	Macrophages	Macrophages ITGA4+	TI-specific
PANK3	ses_cd	0.0451694	Cross-tissue (+)	0.00893754	0.0393012	Myeloid	Macrophages	Macrophages ITGA4+	TI-specific
SSSCA1	ses_cd	0.0585525	Cross-tissue (+)	0.00893794	0.0393012	Myeloid	Macrophages	Macrophages ITGA4+	TI-specific
ZNF34	ses_cd	0.07059	Cross-tissue (+)	0.00894358	0.039307	Myeloid	Macrophages	Macrophages ITGA4+	TI-specific
API5	ses_cd	0.0293183	Cross-tissue (+)	0.00894509	0.039307	Myeloid	Macrophages	Macrophages ITGA4+	TI-specific
ZMAT1	ses_cd	-0.0674631	Cross-tissue (-)	0.00895319	0.0393298	Myeloid	Macrophages	Macrophages ITGA4+	TI-specific
UBE2J1	ses_cd	0.0455843	Cross-tissue (+)	0.00896905	0.0393866	Myeloid	Macrophages	Macrophages ITGA4+	TI-specific
CNBD2	ses_cd	-0.0938471	Cross-tissue (-)	0.00899587	0.0394915	Myeloid	Macrophages	Macrophages ITGA4+	TI-specific
CCDC159	ses_cd	0.0608216	Cross-tissue (+)	0.00900364	0.0395127	Myeloid	Macrophages	Macrophages ITGA4+	TI-specific
NUDT3	ses_cd	-0.0335511	Cross-tissue (-)	0.00901275	0.0395269	Myeloid	Macrophages	Macrophages ITGA4+	TI-specific
MCM3AP-AS1	ses_cd	-0.0760839	Cross-tissue (-)	0.00901275	0.0395269	Myeloid	Macrophages	Macrophages ITGA4+	TI-specific
DEFA6	ses_cd	-0.419696	Cross-tissue (-)	0.0090237	0.039562	Myeloid	Macrophages	Macrophages ITGA4+	TI-specific
ISCU	ses_cd	0.0502192	Cross-tissue (+)	0.00905396	0.0396818	Myeloid	Macrophages	Macrophages ITGA4+	TI-specific
POMT1	ses_cd	-0.0633254	Cross-tissue (-)	0.00906094	0.0396995	Myeloid	Macrophages	Macrophages ITGA4+	TI-specific
GPR82	ses_cd	-0.0769062	Cross-tissue (-)	0.00907056	0.0397166	Myeloid	Macrophages	Macrophages ITGA4+	TI-specific
RBM27	ses_cd	0.0499641	Cross-tissue (+)	0.00907075	0.0397166	Myeloid	Macrophages	Macrophages ITGA4+	TI-specific
SGPL1	ses_cd	-0.0663185	Cross-tissue (-)	0.00908038	0.0397459	Myeloid	Macrophages	Macrophages ITGA4+	TI-specific
LINC01504	ses_cd	-0.0546596	Cross-tissue (-)	0.00910468	0.0398393	Myeloid	Macrophages	Macrophages ITGA4+	TI-specific
NOP10	ses_cd	0.054144	Cross-tissue (+)	0.00910816	0.0398416	Myeloid	Macrophages	Macrophages ITGA4+	TI-specific
ECHDC2	ses_cd	-0.0785101	Cross-tissue (-)	0.00911244	0.0398473	Myeloid	Macrophages	Macrophages ITGA4+	TI-specific
UBE2J2	ses_cd	0.0422404	Cross-tissue (+)	0.00911762	0.039857	Myeloid	Macrophages	Macrophages ITGA4+	TI-specific
AC092436.4	ses_cd	-0.122495	Cross-tissue (-)	0.00912308	0.0398649	Myeloid	Macrophages	Macrophages ITGA4+	TI-specific
SASH3	ses_cd	0.046369	Cross-tissue (+)	0.00912534	0.0398649	Myeloid	Macrophages	Macrophages ITGA4+	TI-specific
SLC31A2	ses_cd	0.0572244	Cross-tissue (+)	0.0091425	0.0399269	Myeloid	Macrophages	Macrophages ITGA4+	TI-specific
MIPEP	ses_cd	-0.0585366	Cross-tissue (-)	0.00915985	0.0399897	Myeloid	Macrophages	Macrophages ITGA4+	TI-specific
LRRC37B	ses_cd	-0.0423086	Cross-tissue (-)	0.00918077	0.040068	Myeloid	Macrophages	Macrophages ITGA4+	TI-specific
AL591468.1	ses_cd	0.11801	Cross-tissue (+)	0.00923133	0.0402757	Myeloid	Macrophages	Macrophages ITGA4+	TI-specific
CBX3	ses_cd	0.042565	Cross-tissue (+)	0.00924104	0.0403049	Myeloid	Macrophages	Macrophages ITGA4+	TI-specific
RHBDL2	ses_cd	-0.102742	Cross-tissue (-)	0.00925255	0.0403421	Myeloid	Macrophages	Macrophages ITGA4+	TI-specific
ZNF609	ses_cd	-0.0383299	Cross-tissue (-)	0.0092597	0.0403602	Myeloid	Macrophages	Macrophages ITGA4+	TI-specific
AC091153.2	ses_cd	-0.0940884	Cross-tissue (-)	0.00927686	0.0404219	Myeloid	Macrophages	Macrophages ITGA4+	TI-specific
KCNJ14	ses_cd	-0.101	Cross-tissue (-)	0.0092827	0.0404343	Myeloid	Macrophages	Macrophages ITGA4+	TI-specific
IFT22	ses_cd	-0.0940284	Cross-tissue (-)	0.00932266	0.0405952	Myeloid	Macrophages	Macrophages ITGA4+	TI-specific
HPS4	ses_cd	-0.0485421	Cross-tissue (-)	0.00932743	0.0405988	Myeloid	Macrophages	Macrophages ITGA4+	TI-specific
ADRB1	ses_cd	-0.149846	Cross-tissue (-)	0.00932952	0.0405988	Myeloid	Macrophages	Macrophages ITGA4+	TI-specific
ARMT1	ses_cd	0.0490852	Cross-tissue (+)	0.00933827	0.0406237	Myeloid	Macrophages	Macrophages ITGA4+	TI-specific
CXCL2	ses_cd	0.231947	Cross-tissue (+)	0.00936777	0.0407328	Myeloid	Macrophages	Macrophages ITGA4+	TI-specific
SNRPA1	ses_cd	0.0444849	Cross-tissue (+)	0.0093699	0.0407328	Myeloid	Macrophages	Macrophages ITGA4+	TI-specific
U62317.5	ses_cd	0.0812251	Cross-tissue (+)	0.00937375	0.0407328	Myeloid	Macrophages	Macrophages ITGA4+	TI-specific
KLF13	ses_cd	0.0419832	Cross-tissue (+)	0.00937543	0.0407328	Myeloid	Macrophages	Macrophages ITGA4+	TI-specific
MAPK13	ses_cd	0.114863	Cross-tissue (+)	0.00937862	0.0407335	Myeloid	Macrophages	Macrophages ITGA4+	TI-specific
FOXN2	ses_cd	0.0492749	Cross-tissue (+)	0.00941401	0.040874	Myeloid	Macrophages	Macrophages ITGA4+	TI-specific
NAV2	ses_cd	0.150528	Cross-tissue (+)	0.00943179	0.040938	Myeloid	Macrophages	Macrophages ITGA4+	TI-specific
AC133065.1	ses_cd	-0.0785979	Cross-tissue (-)	0.00945579	0.0410289	Myeloid	Macrophages	Macrophages ITGA4+	TI-specific
GUCY2C	ses_cd	-0.165508	Cross-tissue (-)	0.00947852	0.0410943	Myeloid	Macrophages	Macrophages ITGA4+	TI-specific
MAPRE1	ses_cd	0.0358025	Cross-tissue (+)	0.00947966	0.0410943	Myeloid	Macrophages	Macrophages ITGA4+	TI-specific
TET2	ses_cd	0.0391787	Cross-tissue (+)	0.00948001	0.0410943	Myeloid	Macrophages	Macrophages ITGA4+	TI-specific
VMA21	ses_cd	0.037775	Cross-tissue (+)	0.00948462	0.0410974	Myeloid	Macrophages	Macrophages ITGA4+	TI-specific
CKAP2	ses_cd	-0.0653071	Cross-tissue (-)	0.00948683	0.0410974	Myeloid	Macrophages	Macrophages ITGA4+	TI-specific
TRMT10B	ses_cd	-0.0372371	Cross-tissue (-)	0.00955328	0.0413719	Myeloid	Macrophages	Macrophages ITGA4+	TI-specific
C1QC	ses_cd	-0.0828337	Cross-tissue (-)	0.00956544	0.0414113	Myeloid	Macrophages	Macrophages ITGA4+	TI-specific
TMEM120B	ses_cd	-0.0469699	Cross-tissue (-)	0.00958342	0.0414758	Myeloid	Macrophages	Macrophages ITGA4+	TI-specific
NUDT8	ses_cd	-0.105515	Cross-tissue (-)	0.00959464	0.041511	Myeloid	Macrophages	Macrophages ITGA4+	TI-specific
AC040162.1	ses_cd	0.0869285	Cross-tissue (+)	0.00961229	0.0415619	Myeloid	Macrophages	Macrophages ITGA4+	TI-specific
C4orf33	ses_cd	0.0436397	Cross-tissue (+)	0.00961257	0.0415619	Myeloid	Macrophages	Macrophages ITGA4+	TI-specific
CASC15	ses_cd	0.145987	Cross-tissue (+)	0.00963548	0.0416475	Myeloid	Macrophages	Macrophages ITGA4+	TI-specific
WWP1	ses_cd	-0.0858687	Cross-tissue (-)	0.00965273	0.041696	Myeloid	Macrophages	Macrophages ITGA4+	TI-specific
AC068051.1	ses_cd	0.187423	Cross-tissue (+)	0.00965287	0.041696	Myeloid	Macrophages	Macrophages ITGA4+	TI-specific
USHBP1	ses_cd	-0.0817148	Cross-tissue (-)	0.0096648	0.0417341	Myeloid	Macrophages	Macrophages ITGA4+	TI-specific
MCCC1	ses_cd	-0.0477587	Cross-tissue (-)	0.00967758	0.0417759	Myeloid	Macrophages	Macrophages ITGA4+	TI-specific
NIPAL3	ses_cd	-0.0562569	Cross-tissue (-)	0.00968934	0.0418132	Myeloid	Macrophages	Macrophages ITGA4+	TI-specific
CD86	ses_cd	0.0546863	Cross-tissue (+)	0.00969459	0.0418225	Myeloid	Macrophages	Macrophages ITGA4+	TI-specific
NFYA	ses_cd	0.045586	Cross-tissue (+)	0.00971078	0.0418789	Myeloid	Macrophages	Macrophages ITGA4+	TI-specific
F8A1	ses_cd	0.0641128	Cross-tissue (+)	0.00971473	0.0418825	Myeloid	Macrophages	Macrophages ITGA4+	TI-specific
MARCH5	ses_cd	0.0351521	Cross-tissue (+)	0.00974459	0.0419839	Myeloid	Macrophages	Macrophages ITGA4+	TI-specific
LINC02362	ses_cd	0.151646	Cross-tissue (+)	0.00974826	0.0419839	Myeloid	Macrophages	Macrophages ITGA4+	TI-specific
ARHGAP26-AS1	ses_cd	0.127777	Cross-tissue (+)	0.00975103	0.0419839	Myeloid	Macrophages	Macrophages ITGA4+	TI-specific
LGALS2	ses_cd	0.1049	Cross-tissue (+)	0.00975153	0.0419839	Myeloid	Macrophages	Macrophages ITGA4+	TI-specific
NAA40	ses_cd	-0.058203	Cross-tissue (-)	0.00975383	0.0419839	Myeloid	Macrophages	Macrophages ITGA4+	TI-specific
CPSF3	ses_cd	0.0325646	Cross-tissue (+)	0.00976216	0.0420063	Myeloid	Macrophages	Macrophages ITGA4+	TI-specific
BBS2	ses_cd	-0.0578457	Cross-tissue (-)	0.00978696	0.0420996	Myeloid	Macrophages	Macrophages ITGA4+	TI-specific
TCAF1	ses_cd	-0.0588638	Cross-tissue (-)	0.00979269	0.0421107	Myeloid	Macrophages	Macrophages ITGA4+	TI-specific
AP001453.1	ses_cd	-0.0938699	Cross-tissue (-)	0.00979768	0.0421188	Myeloid	Macrophages	Macrophages ITGA4+	TI-specific
RAB1B	ses_cd	0.0519755	Cross-tissue (+)	0.00980828	0.0421509	Myeloid	Macrophages	Macrophages ITGA4+	TI-specific
KDM5D	ses_cd	-0.0690236	Cross-tissue (-)	0.00982471	0.042208	Myeloid	Macrophages	Macrophages ITGA4+	TI-specific
SMPDL3A	ses_cd	0.129336	Cross-tissue (+)	0.00984375	0.0422763	Myeloid	Macrophages	Macrophages ITGA4+	TI-specific
ARPIN	ses_cd	-0.045307	Cross-tissue (-)	0.00985298	0.0423025	Myeloid	Macrophages	Macrophages ITGA4+	TI-specific
SLAMF8	ses_cd	0.0486426	Cross-tissue (+)	0.00988661	0.0424333	Myeloid	Macrophages	Macrophages ITGA4+	TI-specific
BANK1	ses_cd	0.164691	Cross-tissue (+)	0.00991823	0.0425539	Myeloid	Macrophages	Macrophages ITGA4+	TI-specific
AC021231.1	ses_cd	-0.109205	Cross-tissue (-)	0.00992328	0.0425539	Myeloid	Macrophages	Macrophages ITGA4+	TI-specific
ZPR1	ses_cd	0.0494653	Cross-tissue (+)	0.00992724	0.0425539	Myeloid	Macrophages	Macrophages ITGA4+	TI-specific
GON7	ses_cd	0.0501788	Cross-tissue (+)	0.00992734	0.0425539	Myeloid	Macrophages	Macrophages ITGA4+	TI-specific
TSR3	ses_cd	0.0409115	Cross-tissue (+)	0.00993724	0.0425772	Myeloid	Macrophages	Macrophages ITGA4+	TI-specific
MAPRE3	ses_cd	-0.0799079	Cross-tissue (-)	0.00994103	0.0425772	Myeloid	Macrophages	Macrophages ITGA4+	TI-specific
DHPS	ses_cd	0.0506286	Cross-tissue (+)	0.00994227	0.0425772	Myeloid	Macrophages	Macrophages ITGA4+	TI-specific
M1AP	ses_cd	-0.103264	Cross-tissue (-)	0.00994935	0.042594	Myeloid	Macrophages	Macrophages ITGA4+	TI-specific
HLA-E	ses_cd	-0.0465271	Cross-tissue (-)	0.0099626	0.0426372	Myeloid	Macrophages	Macrophages ITGA4+	TI-specific
RHOG	ses_cd	0.0396569	Cross-tissue (+)	0.00997025	0.0426563	Myeloid	Macrophages	Macrophages ITGA4+	TI-specific
NEIL3	ses_cd	0.135961	Cross-tissue (+)	0.0099761	0.0426678	Myeloid	Macrophages	Macrophages ITGA4+	TI-specific
PREP	ses_cd	0.0331751	Cross-tissue (+)	0.00999077	0.0427085	Myeloid	Macrophages	Macrophages ITGA4+	TI-specific
ARFGAP2	ses_cd	0.0403971	Cross-tissue (+)	0.00999406	0.0427085	Myeloid	Macrophages	Macrophages ITGA4+	TI-specific
NFAT5	ses_cd	0.0716706	Cross-tissue (+)	0.00999529	0.0427085	Myeloid	Macrophages	Macrophages ITGA4+	TI-specific
MTRNR2L12	ses_cd	0.165665	Cross-tissue (+)	0.0099983	0.0427085	Myeloid	Macrophages	Macrophages ITGA4+	TI-specific
C14orf93	ses_cd	-0.053621	Cross-tissue (-)	0.0100043	0.0427205	Myeloid	Macrophages	Macrophages ITGA4+	TI-specific
AC011921.1	ses_cd	-0.100039	Cross-tissue (-)	0.0100153	0.0427539	Myeloid	Macrophages	Macrophages ITGA4+	TI-specific
FOS	ses_cd	0.163427	Cross-tissue (+)	0.0100242	0.0427786	Myeloid	Macrophages	Macrophages ITGA4+	TI-specific
METTL27	ses_cd	-0.169153	Cross-tissue (-)	0.0100359	0.0428147	Myeloid	Macrophages	Macrophages ITGA4+	TI-specific
AC026471.4	ses_cd	-0.0591019	Cross-tissue (-)	0.0100562	0.0428859	Myeloid	Macrophages	Macrophages ITGA4+	TI-specific
CALCRL	ses_cd	0.141278	Cross-tissue (+)	0.0100589	0.0428859	Myeloid	Macrophages	Macrophages ITGA4+	TI-specific
FAM102B	ses_cd	0.0434658	Cross-tissue (+)	0.0100767	0.0429478	Myeloid	Macrophages	Macrophages ITGA4+	TI-specific
BPTF	ses_cd	-0.028534	Cross-tissue (-)	0.0100871	0.0429785	Myeloid	Macrophages	Macrophages ITGA4+	TI-specific
GPM6B	ses_cd	-0.0984561	Cross-tissue (-)	0.0101127	0.043074	Myeloid	Macrophages	Macrophages ITGA4+	TI-specific
CLEC2D	ses_cd	-0.0563521	Cross-tissue (-)	0.0101223	0.0431013	Myeloid	Macrophages	Macrophages ITGA4+	TI-specific
CNFN	ses_cd	-0.0985688	Cross-tissue (-)	0.0101328	0.0431324	Myeloid	Macrophages	Macrophages ITGA4+	TI-specific
GTF2H3	ses_cd	0.0404075	Cross-tissue (+)	0.0101495	0.0431898	Myeloid	Macrophages	Macrophages ITGA4+	TI-specific
DHCR24	ses_cd	-0.103195	Cross-tissue (-)	0.0101564	0.0432055	Myeloid	Macrophages	Macrophages ITGA4+	TI-specific
RAB3IL1	ses_cd	-0.133954	Cross-tissue (-)	0.0101843	0.0433105	Myeloid	Macrophages	Macrophages ITGA4+	TI-specific
NDRG2	ses_cd	-0.0887351	Cross-tissue (-)	0.0102106	0.0434031	Myeloid	Macrophages	Macrophages ITGA4+	TI-specific
FAH	ses_cd	-0.0815349	Cross-tissue (-)	0.0102125	0.0434031	Myeloid	Macrophages	Macrophages ITGA4+	TI-specific
RNF130	ses_cd	-0.0275717	Cross-tissue (-)	0.010238	0.043498	Myeloid	Macrophages	Macrophages ITGA4+	TI-specific
RAI1	ses_cd	0.0484282	Cross-tissue (+)	0.0102473	0.0435237	Myeloid	Macrophages	Macrophages ITGA4+	TI-specific
PSEN1	ses_cd	0.0359335	Cross-tissue (+)	0.0102588	0.0435587	Myeloid	Macrophages	Macrophages ITGA4+	TI-specific
CCM2	ses_cd	-0.0348895	Cross-tissue (-)	0.0102893	0.0436745	Myeloid	Macrophages	Macrophages ITGA4+	TI-specific
NR4A2	ses_cd	0.123791	Cross-tissue (+)	0.0102976	0.0436918	Myeloid	Macrophages	Macrophages ITGA4+	TI-specific
AK3	ses_cd	-0.0498733	Cross-tissue (-)	0.0102999	0.0436918	Myeloid	Macrophages	Macrophages ITGA4+	TI-specific
ANKHD1	ses_cd	0.0580137	Cross-tissue (+)	0.0103152	0.0437431	Myeloid	Macrophages	Macrophages ITGA4+	TI-specific
SDHAF1	ses_cd	0.0614799	Cross-tissue (+)	0.0103346	0.0438001	Myeloid	Macrophages	Macrophages ITGA4+	TI-specific
PIK3AP1	ses_cd	0.0438643	Cross-tissue (+)	0.0103384	0.0438001	Myeloid	Macrophages	Macrophages ITGA4+	TI-specific
PRRC2C	ses_cd	0.0326294	Cross-tissue (+)	0.0103384	0.0438001	Myeloid	Macrophages	Macrophages ITGA4+	TI-specific
ERP27	ses_cd	0.0825528	Cross-tissue (+)	0.010342	0.0438016	Myeloid	Macrophages	Macrophages ITGA4+	TI-specific
TTC21A	ses_cd	-0.0905502	Cross-tissue (-)	0.0103464	0.0438062	Myeloid	Macrophages	Macrophages ITGA4+	TI-specific
SH3D21	ses_cd	-0.0786291	Cross-tissue (-)	0.0103574	0.0438392	Myeloid	Macrophages	Macrophages ITGA4+	TI-specific
LARP1	ses_cd	0.0298569	Cross-tissue (+)	0.0103838	0.0439371	Myeloid	Macrophages	Macrophages ITGA4+	TI-specific
ATL1	ses_cd	-0.0959781	Cross-tissue (-)	0.0104066	0.0440092	Myeloid	Macrophages	Macrophages ITGA4+	TI-specific
HMG20A	ses_cd	-0.0336871	Cross-tissue (-)	0.0104074	0.0440092	Myeloid	Macrophages	Macrophages ITGA4+	TI-specific
AC009126.1	ses_cd	-0.0655013	Cross-tissue (-)	0.0104168	0.0440351	Myeloid	Macrophages	Macrophages ITGA4+	TI-specific
AC068724.3	ses_cd	-0.0578582	Cross-tissue (-)	0.0104209	0.0440385	Myeloid	Macrophages	Macrophages ITGA4+	TI-specific
ATE1	ses_cd	-0.0326776	Cross-tissue (-)	0.0104616	0.0441967	Myeloid	Macrophages	Macrophages ITGA4+	TI-specific
TUBB	ses_cd	0.0552835	Cross-tissue (+)	0.0104672	0.0442066	Myeloid	Macrophages	Macrophages ITGA4+	TI-specific
TMEM126A	ses_cd	0.0479789	Cross-tissue (+)	0.010485	0.0442676	Myeloid	Macrophages	Macrophages ITGA4+	TI-specific
CCDC186	ses_cd	-0.0560059	Cross-tissue (-)	0.010493	0.0442801	Myeloid	Macrophages	Macrophages ITGA4+	TI-specific
SSNA1	ses_cd	0.0458441	Cross-tissue (+)	0.0104945	0.0442801	Myeloid	Macrophages	Macrophages ITGA4+	TI-specific
RIOX2	ses_cd	0.0497605	Cross-tissue (+)	0.0105007	0.0442924	Myeloid	Macrophages	Macrophages ITGA4+	TI-specific
AL033528.2	ses_cd	-0.103436	Cross-tissue (-)	0.010536	0.0444276	Myeloid	Macrophages	Macrophages ITGA4+	TI-specific
MTHFS	ses_cd	0.0841299	Cross-tissue (+)	0.0105502	0.0444732	Myeloid	Macrophages	Macrophages ITGA4+	TI-specific
HOMER2	ses_cd	0.0673758	Cross-tissue (+)	0.0105631	0.0445139	Myeloid	Macrophages	Macrophages ITGA4+	TI-specific
PCGF1	ses_cd	0.0683504	Cross-tissue (+)	0.0105822	0.0445802	Myeloid	Macrophages	Macrophages ITGA4+	TI-specific
FAR1	ses_cd	0.0291333	Cross-tissue (+)	0.0105889	0.0445843	Myeloid	Macrophages	Macrophages ITGA4+	TI-specific
MRPS23	ses_cd	0.0412692	Cross-tissue (+)	0.0105898	0.0445843	Myeloid	Macrophages	Macrophages ITGA4+	TI-specific
DYNLT1	ses_cd	0.0550658	Cross-tissue (+)	0.010605	0.0446317	Myeloid	Macrophages	Macrophages ITGA4+	TI-specific
BLNK	ses_cd	-0.0888676	Cross-tissue (-)	0.0106077	0.0446317	Myeloid	Macrophages	Macrophages ITGA4+	TI-specific
TCF4	ses_cd	-0.0666704	Cross-tissue (-)	0.0106312	0.0446968	Myeloid	Macrophages	Macrophages ITGA4+	TI-specific
TNPO2	ses_cd	-0.0443128	Cross-tissue (-)	0.0106327	0.0446968	Myeloid	Macrophages	Macrophages ITGA4+	TI-specific
PLSCR2	ses_cd	0.119183	Cross-tissue (+)	0.0106339	0.0446968	Myeloid	Macrophages	Macrophages ITGA4+	TI-specific
ZFHX2	ses_cd	-0.0692389	Cross-tissue (-)	0.0106397	0.0446968	Myeloid	Macrophages	Macrophages ITGA4+	TI-specific
C22orf46	ses_cd	-0.0654426	Cross-tissue (-)	0.0106423	0.0446968	Myeloid	Macrophages	Macrophages ITGA4+	TI-specific
RNF144B	ses_cd	0.0835556	Cross-tissue (+)	0.010643	0.0446968	Myeloid	Macrophages	Macrophages ITGA4+	TI-specific
FURIN	ses_cd	0.0685415	Cross-tissue (+)	0.0107036	0.044937	Myeloid	Macrophages	Macrophages ITGA4+	TI-specific
LINC00884	ses_cd	0.119865	Cross-tissue (+)	0.0107085	0.0449436	Myeloid	Macrophages	Macrophages ITGA4+	TI-specific
GMPPB	ses_cd	0.067809	Cross-tissue (+)	0.0107293	0.0450171	Myeloid	Macrophages	Macrophages ITGA4+	TI-specific
TPD52L2	ses_cd	0.0427394	Cross-tissue (+)	0.0107379	0.045039	Myeloid	Macrophages	Macrophages ITGA4+	TI-specific
AC099850.1	ses_cd	-0.112672	Cross-tissue (-)	0.0107471	0.0450457	Myeloid	Macrophages	Macrophages ITGA4+	TI-specific
AL590764.1	ses_cd	-0.0570336	Cross-tissue (-)	0.0107485	0.0450457	Myeloid	Macrophages	Macrophages ITGA4+	TI-specific
LRRN3	ses_cd	-0.134819	Cross-tissue (-)	0.0107495	0.0450457	Myeloid	Macrophages	Macrophages ITGA4+	TI-specific
SDHC	ses_cd	0.0293732	Cross-tissue (+)	0.0107562	0.0450594	Myeloid	Macrophages	Macrophages ITGA4+	TI-specific
BBOF1	ses_cd	-0.122264	Cross-tissue (-)	0.0107657	0.0450854	Myeloid	Macrophages	Macrophages ITGA4+	TI-specific
MTMR4	ses_cd	0.0457553	Cross-tissue (+)	0.0107795	0.0451291	Myeloid	Macrophages	Macrophages ITGA4+	TI-specific
LRBA	ses_cd	-0.0437507	Cross-tissue (-)	0.0107942	0.0451767	Myeloid	Macrophages	Macrophages ITGA4+	TI-specific
AAMP	ses_cd	0.039225	Cross-tissue (+)	0.010812	0.0452369	Myeloid	Macrophages	Macrophages ITGA4+	TI-specific
ECM2	ses_cd	-0.106475	Cross-tissue (-)	0.0108175	0.045246	Myeloid	Macrophages	Macrophages ITGA4+	TI-specific
LINC01871	ses_cd	-0.148612	Cross-tissue (-)	0.0108217	0.0452494	Myeloid	Macrophages	Macrophages ITGA4+	TI-specific
AC022540.1	ses_cd	-0.129419	Cross-tissue (-)	0.0108288	0.0452649	Myeloid	Macrophages	Macrophages ITGA4+	TI-specific
TMTC4	ses_cd	0.0601216	Cross-tissue (+)	0.0108435	0.0453125	Myeloid	Macrophages	Macrophages ITGA4+	TI-specific
SCAF1	ses_cd	0.0433734	Cross-tissue (+)	0.0108581	0.0453594	Myeloid	Macrophages	Macrophages ITGA4+	TI-specific
CD2	ses_cd	0.130423	Cross-tissue (+)	0.0108698	0.0453944	Myeloid	Macrophages	Macrophages ITGA4+	TI-specific
ZFPM2	ses_cd	0.168176	Cross-tissue (+)	0.0108827	0.0454339	Myeloid	Macrophages	Macrophages ITGA4+	TI-specific
ANKRD24	ses_cd	-0.0956342	Cross-tissue (-)	0.0108991	0.0454885	Myeloid	Macrophages	Macrophages ITGA4+	TI-specific
WNT2B	ses_cd	-0.0840747	Cross-tissue (-)	0.0109206	0.0455642	Myeloid	Macrophages	Macrophages ITGA4+	TI-specific
NELFB	ses_cd	0.0344053	Cross-tissue (+)	0.0109494	0.0456699	Myeloid	Macrophages	Macrophages ITGA4+	TI-specific
SLC25A42	ses_cd	-0.0920585	Cross-tissue (-)	0.0109628	0.0457031	Myeloid	Macrophages	Macrophages ITGA4+	TI-specific
RAB24	ses_cd	0.0837795	Cross-tissue (+)	0.0109662	0.0457031	Myeloid	Macrophages	Macrophages ITGA4+	TI-specific
NDUFV2-AS1	ses_cd	-0.0686306	Cross-tissue (-)	0.0109675	0.0457031	Myeloid	Macrophages	Macrophages ITGA4+	TI-specific
P2RX7	ses_cd	0.0866311	Cross-tissue (+)	0.0110146	0.0458852	Myeloid	Macrophages	Macrophages ITGA4+	TI-specific
STRAP	ses_cd	0.0390968	Cross-tissue (+)	0.0110245	0.0459123	Myeloid	Macrophages	Macrophages ITGA4+	TI-specific
DPP9-AS1	ses_cd	-0.109293	Cross-tissue (-)	0.0110627	0.0460569	Myeloid	Macrophages	Macrophages ITGA4+	TI-specific
CALCOCO1	ses_cd	-0.0486701	Cross-tissue (-)	0.0110886	0.0461504	Myeloid	Macrophages	Macrophages ITGA4+	TI-specific
PLA2G7	ses_cd	0.0958301	Cross-tissue (+)	0.0111587	0.0464275	Myeloid	Macrophages	Macrophages ITGA4+	TI-specific
STK25	ses_cd	0.0440669	Cross-tissue (+)	0.0111646	0.0464275	Myeloid	Macrophages	Macrophages ITGA4+	TI-specific
AL353622.1	ses_cd	-0.0968611	Cross-tissue (-)	0.0111661	0.0464275	Myeloid	Macrophages	Macrophages ITGA4+	TI-specific
TESK1	ses_cd	0.0567732	Cross-tissue (+)	0.0111689	0.0464275	Myeloid	Macrophages	Macrophages ITGA4+	TI-specific
SMIM19	ses_cd	-0.0431206	Cross-tissue (-)	0.0111809	0.046454	Myeloid	Macrophages	Macrophages ITGA4+	TI-specific
PUF60	ses_cd	0.0499092	Cross-tissue (+)	0.0111822	0.046454	Myeloid	Macrophages	Macrophages ITGA4+	TI-specific
TBC1D10B	ses_cd	0.042804	Cross-tissue (+)	0.0111956	0.0464953	Myeloid	Macrophages	Macrophages ITGA4+	TI-specific
FBXW4	ses_cd	-0.0390323	Cross-tissue (-)	0.0112194	0.0465797	Myeloid	Macrophages	Macrophages ITGA4+	TI-specific
SLC4A3	ses_cd	-0.132095	Cross-tissue (-)	0.0112279	0.0466004	Myeloid	Macrophages	Macrophages ITGA4+	TI-specific
CORO1C	ses_cd	0.0400068	Cross-tissue (+)	0.0112376	0.0466265	Myeloid	Macrophages	Macrophages ITGA4+	TI-specific
H2AFY	ses_cd	0.0305833	Cross-tissue (+)	0.0112588	0.0466942	Myeloid	Macrophages	Macrophages ITGA4+	TI-specific
AC005229.4	ses_cd	0.100099	Cross-tissue (+)	0.0112608	0.0466942	Myeloid	Macrophages	Macrophages ITGA4+	TI-specific
CDKN1C	ses_cd	-0.122497	Cross-tissue (-)	0.0112676	0.0467078	Myeloid	Macrophages	Macrophages ITGA4+	TI-specific
FAM50A	ses_cd	0.0394809	Cross-tissue (+)	0.0112801	0.0467452	Myeloid	Macrophages	Macrophages ITGA4+	TI-specific
PRDX3	ses_cd	0.038133	Cross-tissue (+)	0.0112864	0.0467568	Myeloid	Macrophages	Macrophages ITGA4+	TI-specific
COX5B	ses_cd	0.0500771	Cross-tissue (+)	0.011294	0.0467639	Myeloid	Macrophages	Macrophages ITGA4+	TI-specific
OPHN1	ses_cd	-0.0614688	Cross-tissue (-)	0.011295	0.0467639	Myeloid	Macrophages	Macrophages ITGA4+	TI-specific
KBTBD3	ses_cd	-0.0645302	Cross-tissue (-)	0.0113126	0.0468218	Myeloid	Macrophages	Macrophages ITGA4+	TI-specific
AC073389.2	ses_cd	-0.0934186	Cross-tissue (-)	0.011316	0.0468218	Myeloid	Macrophages	Macrophages ITGA4+	TI-specific
RRN3	ses_cd	0.0376001	Cross-tissue (+)	0.0113471	0.0469261	Myeloid	Macrophages	Macrophages ITGA4+	TI-specific
ANKRD16	ses_cd	-0.0591835	Cross-tissue (-)	0.0113481	0.0469261	Myeloid	Macrophages	Macrophages ITGA4+	TI-specific
PFKM	ses_cd	-0.0962788	Cross-tissue (-)	0.0113642	0.0469782	Myeloid	Macrophages	Macrophages ITGA4+	TI-specific
HLA-DPA1	ses_cd	-0.0490837	Cross-tissue (-)	0.01137	0.0469876	Myeloid	Macrophages	Macrophages ITGA4+	TI-specific
DLG2	ses_cd	-0.095599	Cross-tissue (-)	0.0114066	0.0471245	Myeloid	Macrophages	Macrophages ITGA4+	TI-specific
AC004053.1	ses_cd	-0.151248	Cross-tissue (-)	0.0114144	0.0471366	Myeloid	Macrophages	Macrophages ITGA4+	TI-specific
PCDH12	ses_cd	-0.140746	Cross-tissue (-)	0.0114166	0.0471366	Myeloid	Macrophages	Macrophages ITGA4+	TI-specific
IL1R2	ses_cd	0.156227	Cross-tissue (+)	0.0114379	0.0471999	Myeloid	Macrophages	Macrophages ITGA4+	TI-specific
YWHAE	ses_cd	0.0363234	Cross-tissue (+)	0.0114389	0.0471999	Myeloid	Macrophages	Macrophages ITGA4+	TI-specific
EEPD1	ses_cd	-0.0917778	Cross-tissue (-)	0.0114433	0.0472036	Myeloid	Macrophages	Macrophages ITGA4+	TI-specific
JAZF1	ses_cd	0.0664837	Cross-tissue (+)	0.011465	0.0472786	Myeloid	Macrophages	Macrophages ITGA4+	TI-specific
DGLUCY	ses_cd	-0.0450341	Cross-tissue (-)	0.0114752	0.0473063	Myeloid	Macrophages	Macrophages ITGA4+	TI-specific
DCUN1D4	ses_cd	-0.0395852	Cross-tissue (-)	0.0114788	0.0473066	Myeloid	Macrophages	Macrophages ITGA4+	TI-specific
CYLD	ses_cd	0.0307409	Cross-tissue (+)	0.0114878	0.0473291	Myeloid	Macrophages	Macrophages ITGA4+	TI-specific
BBIP1	ses_cd	0.0479712	Cross-tissue (+)	0.0115002	0.0473659	Myeloid	Macrophages	Macrophages ITGA4+	TI-specific
MSH4	ses_cd	-0.10967	Cross-tissue (-)	0.0115155	0.0474145	Myeloid	Macrophages	Macrophages ITGA4+	TI-specific
SPRYD3	ses_cd	0.0481573	Cross-tissue (+)	0.0115337	0.0474698	Myeloid	Macrophages	Macrophages ITGA4+	TI-specific
CKLF	ses_cd	0.0702407	Cross-tissue (+)	0.011536	0.0474698	Myeloid	Macrophages	Macrophages ITGA4+	TI-specific
AC018462.1	ses_cd	-0.0752857	Cross-tissue (-)	0.0115484	0.0475061	Myeloid	Macrophages	Macrophages ITGA4+	TI-specific
ZNF234	ses_cd	-0.0468391	Cross-tissue (-)	0.0115857	0.0476446	Myeloid	Macrophages	Macrophages ITGA4+	TI-specific
SET	ses_cd	0.0395886	Cross-tissue (+)	0.0115921	0.0476446	Myeloid	Macrophages	Macrophages ITGA4+	TI-specific
BET1L	ses_cd	0.0458581	Cross-tissue (+)	0.0115929	0.0476446	Myeloid	Macrophages	Macrophages ITGA4+	TI-specific
SERPINB9P1	ses_cd	0.11376	Cross-tissue (+)	0.0115962	0.0476446	Myeloid	Macrophages	Macrophages ITGA4+	TI-specific
AC025181.2	ses_cd	-0.0819989	Cross-tissue (-)	0.0116043	0.0476532	Myeloid	Macrophages	Macrophages ITGA4+	TI-specific
GOLGA8N	ses_cd	0.0775973	Cross-tissue (+)	0.0116062	0.0476532	Myeloid	Macrophages	Macrophages ITGA4+	TI-specific
BNIP3	ses_cd	0.109124	Cross-tissue (+)	0.0116089	0.0476532	Myeloid	Macrophages	Macrophages ITGA4+	TI-specific
POLR3D	ses_cd	0.0552896	Cross-tissue (+)	0.0116261	0.0477093	Myeloid	Macrophages	Macrophages ITGA4+	TI-specific
PLEKHG2	ses_cd	0.104678	Cross-tissue (+)	0.0116311	0.0477153	Myeloid	Macrophages	Macrophages ITGA4+	TI-specific
EDA	ses_cd	-0.161715	Cross-tissue (-)	0.0116437	0.0477515	Myeloid	Macrophages	Macrophages ITGA4+	TI-specific
MRPS33	ses_cd	0.0433808	Cross-tissue (+)	0.0116503	0.0477515	Myeloid	Macrophages	Macrophages ITGA4+	TI-specific
SERP1	ses_cd	0.0374194	Cross-tissue (+)	0.0116506	0.0477515	Myeloid	Macrophages	Macrophages ITGA4+	TI-specific
TINF2	ses_cd	0.0464667	Cross-tissue (+)	0.011662	0.0477722	Myeloid	Macrophages	Macrophages ITGA4+	TI-specific
CD82	ses_cd	0.0895242	Cross-tissue (+)	0.0116627	0.0477722	Myeloid	Macrophages	Macrophages ITGA4+	TI-specific
RBSN	ses_cd	-0.0438236	Cross-tissue (-)	0.0117028	0.0479217	Myeloid	Macrophages	Macrophages ITGA4+	TI-specific
SNAI3	ses_cd	-0.0594078	Cross-tissue (-)	0.0117627	0.0481516	Myeloid	Macrophages	Macrophages ITGA4+	TI-specific
PITPNM1	ses_cd	0.0416503	Cross-tissue (+)	0.0117661	0.0481516	Myeloid	Macrophages	Macrophages ITGA4+	TI-specific
PXDC1	ses_cd	-0.0908132	Cross-tissue (-)	0.0117706	0.0481555	Myeloid	Macrophages	Macrophages ITGA4+	TI-specific
DGKH	ses_cd	-0.0577844	Cross-tissue (-)	0.0118134	0.0483157	Myeloid	Macrophages	Macrophages ITGA4+	TI-specific
ZC3H3	ses_cd	0.0474615	Cross-tissue (+)	0.0118206	0.0483306	Myeloid	Macrophages	Macrophages ITGA4+	TI-specific
POLD1	ses_cd	0.0605453	Cross-tissue (+)	0.0118416	0.0484012	Myeloid	Macrophages	Macrophages ITGA4+	TI-specific
RAB8A	ses_cd	0.0377637	Cross-tissue (+)	0.0118477	0.0484012	Myeloid	Macrophages	Macrophages ITGA4+	TI-specific
SMC5-AS1	ses_cd	-0.096878	Cross-tissue (-)	0.0118486	0.0484012	Myeloid	Macrophages	Macrophages ITGA4+	TI-specific
LRIF1	ses_cd	0.0443801	Cross-tissue (+)	0.0118601	0.0484323	Myeloid	Macrophages	Macrophages ITGA4+	TI-specific
GSTM4	ses_cd	-0.0797976	Cross-tissue (-)	0.0118656	0.0484323	Myeloid	Macrophages	Macrophages ITGA4+	TI-specific
OPA1	ses_cd	0.0268404	Cross-tissue (+)	0.0118694	0.0484323	Myeloid	Macrophages	Macrophages ITGA4+	TI-specific
ZNF546	ses_cd	-0.058295	Cross-tissue (-)	0.0118707	0.0484323	Myeloid	Macrophages	Macrophages ITGA4+	TI-specific
KANK1	ses_cd	-0.127169	Cross-tissue (-)	0.0118841	0.0484723	Myeloid	Macrophages	Macrophages ITGA4+	TI-specific
JTB	ses_cd	0.0362176	Cross-tissue (+)	0.0119017	0.0485254	Myeloid	Macrophages	Macrophages ITGA4+	TI-specific
AC007114.1	ses_cd	-0.0969569	Cross-tissue (-)	0.0119043	0.0485254	Myeloid	Macrophages	Macrophages ITGA4+	TI-specific
Z99127.1	ses_cd	-0.0897502	Cross-tissue (-)	0.0119115	0.0485325	Myeloid	Macrophages	Macrophages ITGA4+	TI-specific
OLA1	ses_cd	0.0331378	Cross-tissue (+)	0.0119132	0.0485325	Myeloid	Macrophages	Macrophages ITGA4+	TI-specific
ZNF26	ses_cd	-0.0449198	Cross-tissue (-)	0.0119282	0.0485758	Myeloid	Macrophages	Macrophages ITGA4+	TI-specific
GTF2A2	ses_cd	0.0384037	Cross-tissue (+)	0.0119341	0.0485758	Myeloid	Macrophages	Macrophages ITGA4+	TI-specific
AC096733.2	ses_cd	-0.0839235	Cross-tissue (-)	0.0119347	0.0485758	Myeloid	Macrophages	Macrophages ITGA4+	TI-specific
SF3B2	ses_cd	0.034401	Cross-tissue (+)	0.011953	0.0486332	Myeloid	Macrophages	Macrophages ITGA4+	TI-specific
ZNF10	ses_cd	-0.116471	Cross-tissue (-)	0.011956	0.0486332	Myeloid	Macrophages	Macrophages ITGA4+	TI-specific
GPALPP1	ses_cd	-0.0385673	Cross-tissue (-)	0.0119716	0.0486818	Myeloid	Macrophages	Macrophages ITGA4+	TI-specific
SLC30A1	ses_cd	0.0699281	Cross-tissue (+)	0.0119984	0.0487762	Myeloid	Macrophages	Macrophages ITGA4+	TI-specific
CENPW	ses_cd	0.0703483	Cross-tissue (+)	0.0120315	0.0488958	Myeloid	Macrophages	Macrophages ITGA4+	TI-specific
LUZP1	ses_cd	-0.0371452	Cross-tissue (-)	0.0120578	0.048982	Myeloid	Macrophages	Macrophages ITGA4+	TI-specific
NR2C1	ses_cd	-0.0372853	Cross-tissue (-)	0.01206	0.048982	Myeloid	Macrophages	Macrophages ITGA4+	TI-specific
SVIP	ses_cd	-0.0599038	Cross-tissue (-)	0.0120731	0.0490208	Myeloid	Macrophages	Macrophages ITGA4+	TI-specific
ABLIM2	ses_cd	-0.114693	Cross-tissue (-)	0.0120769	0.0490213	Myeloid	Macrophages	Macrophages ITGA4+	TI-specific
TSC22D2	ses_cd	0.0480105	Cross-tissue (+)	0.0120866	0.0490459	Myeloid	Macrophages	Macrophages ITGA4+	TI-specific
COA4	ses_cd	0.0469512	Cross-tissue (+)	0.0121145	0.049132	Myeloid	Macrophages	Macrophages ITGA4+	TI-specific
GARS	ses_cd	0.0413306	Cross-tissue (+)	0.0121151	0.049132	Myeloid	Macrophages	Macrophages ITGA4+	TI-specific
BAK1	ses_cd	0.0431882	Cross-tissue (+)	0.0121319	0.0491766	Myeloid	Macrophages	Macrophages ITGA4+	TI-specific
TYW5	ses_cd	0.0388118	Cross-tissue (+)	0.0121366	0.0491766	Myeloid	Macrophages	Macrophages ITGA4+	TI-specific
CD163L1	ses_cd	-0.135584	Cross-tissue (-)	0.0121371	0.0491766	Myeloid	Macrophages	Macrophages ITGA4+	TI-specific
TXNDC11	ses_cd	0.0447668	Cross-tissue (+)	0.0121642	0.0492653	Myeloid	Macrophages	Macrophages ITGA4+	TI-specific
MT-ND4	ses_cd	0.0317974	Cross-tissue (+)	0.0121663	0.0492653	Myeloid	Macrophages	Macrophages ITGA4+	TI-specific
SNN	ses_cd	0.0484931	Cross-tissue (+)	0.0121808	0.0492969	Myeloid	Macrophages	Macrophages ITGA4+	TI-specific
TRIM28	ses_cd	0.0368847	Cross-tissue (+)	0.0121847	0.0492969	Myeloid	Macrophages	Macrophages ITGA4+	TI-specific
PDRG1	ses_cd	0.0586952	Cross-tissue (+)	0.0121866	0.0492969	Myeloid	Macrophages	Macrophages ITGA4+	TI-specific
SLC12A2	ses_cd	0.14239	Cross-tissue (+)	0.0121887	0.0492969	Myeloid	Macrophages	Macrophages ITGA4+	TI-specific
PROCR	ses_cd	-0.0682107	Cross-tissue (-)	0.0121957	0.0493103	Myeloid	Macrophages	Macrophages ITGA4+	TI-specific
CDC37	ses_cd	0.0493573	Cross-tissue (+)	0.0122006	0.0493151	Myeloid	Macrophages	Macrophages ITGA4+	TI-specific
PLGRKT	ses_cd	0.0485834	Cross-tissue (+)	0.0122172	0.0493674	Myeloid	Macrophages	Macrophages ITGA4+	TI-specific
AL021368.2	ses_cd	-0.0733139	Cross-tissue (-)	0.0122448	0.0494426	Myeloid	Macrophages	Macrophages ITGA4+	TI-specific
L3MBTL3	ses_cd	0.042053	Cross-tissue (+)	0.0122463	0.0494426	Myeloid	Macrophages	Macrophages ITGA4+	TI-specific
CASP3	ses_cd	0.0398461	Cross-tissue (+)	0.0122468	0.0494426	Myeloid	Macrophages	Macrophages ITGA4+	TI-specific
ZNF358	ses_cd	-0.0577107	Cross-tissue (-)	0.0122717	0.0495284	Myeloid	Macrophages	Macrophages ITGA4+	TI-specific
JHY	ses_cd	-0.0625137	Cross-tissue (-)	0.0122781	0.0495393	Myeloid	Macrophages	Macrophages ITGA4+	TI-specific
SMIM8	ses_cd	-0.0497017	Cross-tissue (-)	0.0122834	0.0495458	Myeloid	Macrophages	Macrophages ITGA4+	TI-specific
NPTN	ses_cd	0.037915	Cross-tissue (+)	0.0123567	0.0498265	Myeloid	Macrophages	Macrophages ITGA4+	TI-specific
LIN7C	ses_cd	0.0437146	Cross-tissue (+)	0.0123632	0.0498377	Myeloid	Macrophages	Macrophages ITGA4+	TI-specific
PARD3B	ses_cd	0.188417	Cross-tissue (+)	0.0123771	0.0498788	Myeloid	Macrophages	Macrophages ITGA4+	TI-specific
TATDN3	ses_cd	-0.045784	Cross-tissue (-)	0.0123824	0.0498854	Myeloid	Macrophages	Macrophages ITGA4+	TI-specific
MAPKAPK3	ses_cd	0.0479367	Cross-tissue (+)	0.0124131	0.0499939	Myeloid	Macrophages	Macrophages ITGA4+	TI-specific
BCL2L11	ses_cd	0.0795036	ns	0.012424	0.0500231	Myeloid	Macrophages	Macrophages ITGA4+	TI-specific
XKR8	ses_cd	0.0791897	ns	0.0124287	0.0500268	Myeloid	Macrophages	Macrophages ITGA4+	TI-specific
IL10RA	ses_cd	0.0364069	ns	0.0124524	0.0501073	Myeloid	Macrophages	Macrophages ITGA4+	TI-specific
ZNF93	ses_cd	0.0635242	ns	0.0124737	0.0501737	Myeloid	Macrophages	Macrophages ITGA4+	TI-specific
SNRPB	ses_cd	0.0514211	ns	0.0124763	0.0501737	Myeloid	Macrophages	Macrophages ITGA4+	TI-specific
AC015923.1	ses_cd	-0.103954	ns	0.0124972	0.0502424	Myeloid	Macrophages	Macrophages ITGA4+	TI-specific
CCDC18	ses_cd	-0.0407993	ns	0.012507	0.0502552	Myeloid	Macrophages	Macrophages ITGA4+	TI-specific
WDR33	ses_cd	0.0278299	ns	0.0125078	0.0502552	Myeloid	Macrophages	Macrophages ITGA4+	TI-specific
FAM160A1	ses_cd	0.185293	ns	0.012512	0.050256	Myeloid	Macrophages	Macrophages ITGA4+	TI-specific
SLC4A2	ses_cd	0.0416353	ns	0.0125155	0.050256	Myeloid	Macrophages	Macrophages ITGA4+	TI-specific
SYNGAP1-AS1	ses_cd	-0.0802265	ns	0.0125254	0.0502582	Myeloid	Macrophages	Macrophages ITGA4+	TI-specific
POLRMT	ses_cd	0.0478289	ns	0.012526	0.0502582	Myeloid	Macrophages	Macrophages ITGA4+	TI-specific
SLC7A6OS	ses_cd	-0.0355696	ns	0.0125272	0.0502582	Myeloid	Macrophages	Macrophages ITGA4+	TI-specific
NREP	ses_cd	0.0925899	ns	0.0125811	0.0504552	Myeloid	Macrophages	Macrophages ITGA4+	TI-specific
HPS6	ses_cd	0.0561631	ns	0.0125838	0.0504552	Myeloid	Macrophages	Macrophages ITGA4+	TI-specific
PCGF2	ses_cd	-0.136065	ns	0.0125937	0.0504798	Myeloid	Macrophages	Macrophages ITGA4+	TI-specific
AAMDC	ses_cd	-0.0474181	ns	0.0126143	0.0505473	Myeloid	Macrophages	Macrophages ITGA4+	TI-specific
ANKRD36C	ses_cd	-0.0591112	ns	0.0126668	0.0507426	Myeloid	Macrophages	Macrophages ITGA4+	TI-specific
PLD4	ses_cd	-0.0990124	ns	0.0126843	0.0507976	Myeloid	Macrophages	Macrophages ITGA4+	TI-specific
ST7L	ses_cd	-0.044345	ns	0.0127168	0.0509125	Myeloid	Macrophages	Macrophages ITGA4+	TI-specific
ATP6V0B	ses_cd	0.0372845	ns	0.0127218	0.0509174	Myeloid	Macrophages	Macrophages ITGA4+	TI-specific
CORO1A	ses_cd	0.0554235	ns	0.0127397	0.050974	Myeloid	Macrophages	Macrophages ITGA4+	TI-specific
ARMCX1	ses_cd	-0.069028	ns	0.0127442	0.0509768	Myeloid	Macrophages	Macrophages ITGA4+	TI-specific
TM7SF2	ses_cd	-0.0984876	ns	0.0127531	0.0509974	Myeloid	Macrophages	Macrophages ITGA4+	TI-specific
ERCC6	ses_cd	-0.0460364	ns	0.0127586	0.0510043	Myeloid	Macrophages	Macrophages ITGA4+	TI-specific
CALCR	ses_cd	-0.150171	ns	0.0127764	0.05106	Myeloid	Macrophages	Macrophages ITGA4+	TI-specific
AC025627.1	ses_cd	-0.149676	ns	0.0127936	0.0511046	Myeloid	Macrophages	Macrophages ITGA4+	TI-specific
P3H1	ses_cd	-0.0460625	ns	0.0127951	0.0511046	Myeloid	Macrophages	Macrophages ITGA4+	TI-specific
C12orf75	ses_cd	0.117535	ns	0.0128202	0.0511894	Myeloid	Macrophages	Macrophages ITGA4+	TI-specific
ATP2C1	ses_cd	-0.0427393	ns	0.0128322	0.0512221	Myeloid	Macrophages	Macrophages ITGA4+	TI-specific
CXCL14	ses_cd	-0.152871	ns	0.0128457	0.0512557	Myeloid	Macrophages	Macrophages ITGA4+	TI-specific
DNAJA4	ses_cd	0.0842678	ns	0.0128482	0.0512557	Myeloid	Macrophages	Macrophages ITGA4+	TI-specific
TIGAR	ses_cd	-0.0414728	ns	0.0128766	0.0513537	Myeloid	Macrophages	Macrophages ITGA4+	TI-specific
HBS1L	ses_cd	0.0303326	ns	0.0128883	0.0513728	Myeloid	Macrophages	Macrophages ITGA4+	TI-specific
EZR	ses_cd	0.108586	ns	0.012889	0.0513728	Myeloid	Macrophages	Macrophages ITGA4+	TI-specific
SEC24C	ses_cd	0.0344688	ns	0.0128931	0.051374	Myeloid	Macrophages	Macrophages ITGA4+	TI-specific
TIA1	ses_cd	0.0359045	ns	0.012908	0.0514163	Myeloid	Macrophages	Macrophages ITGA4+	TI-specific
SELENOT	ses_cd	0.031619	ns	0.0129114	0.0514163	Myeloid	Macrophages	Macrophages ITGA4+	TI-specific
ZNF791	ses_cd	-0.0333518	ns	0.0129376	0.0514832	Myeloid	Macrophages	Macrophages ITGA4+	TI-specific
KCNJ2	ses_cd	0.12264	ns	0.0129403	0.0514832	Myeloid	Macrophages	Macrophages ITGA4+	TI-specific
ZNF143	ses_cd	0.0398992	ns	0.0129429	0.0514832	Myeloid	Macrophages	Macrophages ITGA4+	TI-specific
AL603839.3	ses_cd	-0.0592481	ns	0.0129464	0.0514832	Myeloid	Macrophages	Macrophages ITGA4+	TI-specific
PEX16	ses_cd	0.047159	ns	0.0129473	0.0514832	Myeloid	Macrophages	Macrophages ITGA4+	TI-specific
LINC01515	ses_cd	-0.192722	ns	0.0129589	0.0515018	Myeloid	Macrophages	Macrophages ITGA4+	TI-specific
PAQR7	ses_cd	-0.0807426	ns	0.0129596	0.0515018	Myeloid	Macrophages	Macrophages ITGA4+	TI-specific
SERF2	ses_cd	0.0512301	ns	0.0129934	0.0516207	Myeloid	Macrophages	Macrophages ITGA4+	TI-specific
EIF3B	ses_cd	0.0313568	ns	0.0130067	0.0516585	Myeloid	Macrophages	Macrophages ITGA4+	TI-specific
PPP1R13B	ses_cd	-0.0657547	ns	0.013011	0.0516602	Myeloid	Macrophages	Macrophages ITGA4+	TI-specific
PTPN9	ses_cd	-0.0315391	ns	0.0130538	0.0518151	Myeloid	Macrophages	Macrophages ITGA4+	TI-specific
CLUAP1	ses_cd	-0.0539354	ns	0.0130591	0.0518206	Myeloid	Macrophages	Macrophages ITGA4+	TI-specific
NOP58	ses_cd	0.0316392	ns	0.0130687	0.0518437	Myeloid	Macrophages	Macrophages ITGA4+	TI-specific
SIAH1	ses_cd	0.0424572	ns	0.0131134	0.0520056	Myeloid	Macrophages	Macrophages ITGA4+	TI-specific
POLG2	ses_cd	-0.0428095	ns	0.0131214	0.0520218	Myeloid	Macrophages	Macrophages ITGA4+	TI-specific
PDE8A	ses_cd	0.0439175	ns	0.0131316	0.0520472	Myeloid	Macrophages	Macrophages ITGA4+	TI-specific
AEBP2	ses_cd	-0.0290355	ns	0.0131383	0.0520585	Myeloid	Macrophages	Macrophages ITGA4+	TI-specific
MYBPC3	ses_cd	0.0883887	ns	0.0131677	0.0521593	Myeloid	Macrophages	Macrophages ITGA4+	TI-specific
FAM215B	ses_cd	-0.077464	ns	0.0131913	0.0522374	Myeloid	Macrophages	Macrophages ITGA4+	TI-specific
RFXANK	ses_cd	0.0464759	ns	0.0131969	0.0522444	Myeloid	Macrophages	Macrophages ITGA4+	TI-specific
CRLF3	ses_cd	-0.0342266	ns	0.0132086	0.0522731	Myeloid	Macrophages	Macrophages ITGA4+	TI-specific
TFEC	ses_cd	0.057999	ns	0.0132119	0.0522731	Myeloid	Macrophages	Macrophages ITGA4+	TI-specific
UBE2Q1	ses_cd	0.0443844	ns	0.0132245	0.0523077	Myeloid	Macrophages	Macrophages ITGA4+	TI-specific
SMPDL3B	ses_cd	0.119435	ns	0.0132698	0.0524711	Myeloid	Macrophages	Macrophages ITGA4+	TI-specific
AC104365.1	ses_cd	0.0963122	ns	0.0132785	0.0524902	Myeloid	Macrophages	Macrophages ITGA4+	TI-specific
PPP5D1	ses_cd	-0.0745229	ns	0.0132938	0.0525354	Myeloid	Macrophages	Macrophages ITGA4+	TI-specific
DYRK3	ses_cd	-0.109307	ns	0.0133085	0.0525779	Myeloid	Macrophages	Macrophages ITGA4+	TI-specific
FLII	ses_cd	0.0383247	ns	0.0133398	0.0526726	Myeloid	Macrophages	Macrophages ITGA4+	TI-specific
USP32	ses_cd	0.0288075	ns	0.0133403	0.0526726	Myeloid	Macrophages	Macrophages ITGA4+	TI-specific
PPM1F	ses_cd	0.0388267	ns	0.0133511	0.0527	Myeloid	Macrophages	Macrophages ITGA4+	TI-specific
ALPK3	ses_cd	-0.126048	ns	0.013357	0.0527076	Myeloid	Macrophages	Macrophages ITGA4+	TI-specific
SOGA1	ses_cd	-0.0379198	ns	0.0133974	0.0528516	Myeloid	Macrophages	Macrophages ITGA4+	TI-specific
PIK3C3	ses_cd	0.0274175	ns	0.0134213	0.0529302	Myeloid	Macrophages	Macrophages ITGA4+	TI-specific
NRBP1	ses_cd	0.0348019	ns	0.0134274	0.052939	Myeloid	Macrophages	Macrophages ITGA4+	TI-specific
XKR6	ses_cd	-0.054275	ns	0.0134408	0.0529765	Myeloid	Macrophages	Macrophages ITGA4+	TI-specific
PIK3R6	ses_cd	-0.0688513	ns	0.0134619	0.0530438	Myeloid	Macrophages	Macrophages ITGA4+	TI-specific
STXBP3	ses_cd	-0.025477	ns	0.0135005	0.0531806	Myeloid	Macrophages	Macrophages ITGA4+	TI-specific
CKAP5	ses_cd	-0.0383041	ns	0.0135114	0.0532078	Myeloid	Macrophages	Macrophages ITGA4+	TI-specific
DEK	ses_cd	0.0337449	ns	0.0135158	0.0532094	Myeloid	Macrophages	Macrophages ITGA4+	TI-specific
PARP12	ses_cd	0.0467705	ns	0.0135213	0.0532155	Myeloid	Macrophages	Macrophages ITGA4+	TI-specific
CANT1	ses_cd	0.0850512	ns	0.0135496	0.0532919	Myeloid	Macrophages	Macrophages ITGA4+	TI-specific
AL356124.1	ses_cd	-0.0902642	ns	0.0135561	0.0532919	Myeloid	Macrophages	Macrophages ITGA4+	TI-specific
SOX4	ses_cd	0.0649203	ns	0.013564	0.0532919	Myeloid	Macrophages	Macrophages ITGA4+	TI-specific
AP3M2	ses_cd	-0.0501556	ns	0.0135653	0.0532919	Myeloid	Macrophages	Macrophages ITGA4+	TI-specific
AC018529.2	ses_cd	-0.101646	ns	0.0135665	0.0532919	Myeloid	Macrophages	Macrophages ITGA4+	TI-specific
RRAS	ses_cd	0.0689386	ns	0.0135669	0.0532919	Myeloid	Macrophages	Macrophages ITGA4+	TI-specific
GALNT6	ses_cd	-0.0383998	ns	0.0135684	0.0532919	Myeloid	Macrophages	Macrophages ITGA4+	TI-specific
MIR3945HG	ses_cd	0.238006	ns	0.0136164	0.053465	Myeloid	Macrophages	Macrophages ITGA4+	TI-specific
SERTAD2	ses_cd	0.0495465	ns	0.0136777	0.05369	Myeloid	Macrophages	Macrophages ITGA4+	TI-specific
ATP5PF	ses_cd	0.0458279	ns	0.0137492	0.0539548	Myeloid	Macrophages	Macrophages ITGA4+	TI-specific
CHD8	ses_cd	0.0288954	ns	0.0137538	0.0539571	Myeloid	Macrophages	Macrophages ITGA4+	TI-specific
DST	ses_cd	-0.089024	ns	0.0137711	0.0539992	Myeloid	Macrophages	Macrophages ITGA4+	TI-specific
ANTXR2	ses_cd	0.0468511	ns	0.0137725	0.0539992	Myeloid	Macrophages	Macrophages ITGA4+	TI-specific
CAPNS1	ses_cd	0.0411185	ns	0.0137785	0.0540067	Myeloid	Macrophages	Macrophages ITGA4+	TI-specific
SUFU	ses_cd	-0.0423215	ns	0.0137838	0.0540119	Myeloid	Macrophages	Macrophages ITGA4+	TI-specific
RPL22L1	ses_cd	0.0517657	ns	0.0137901	0.0540208	Myeloid	Macrophages	Macrophages ITGA4+	TI-specific
VAMP4	ses_cd	0.0408056	ns	0.0138065	0.0540696	Myeloid	Macrophages	Macrophages ITGA4+	TI-specific
SEPT1	ses_cd	-0.0858747	ns	0.013832	0.0541534	Myeloid	Macrophages	Macrophages ITGA4+	TI-specific
C1QBP	ses_cd	0.0485887	ns	0.0138413	0.0541664	Myeloid	Macrophages	Macrophages ITGA4+	TI-specific
MOSPD1	ses_cd	-0.0564183	ns	0.0138433	0.0541664	Myeloid	Macrophages	Macrophages ITGA4+	TI-specific
TRIP6	ses_cd	-0.064107	ns	0.0138484	0.0541707	Myeloid	Macrophages	Macrophages ITGA4+	TI-specific
ATG13	ses_cd	0.0389468	ns	0.0138566	0.0541759	Myeloid	Macrophages	Macrophages ITGA4+	TI-specific
MMGT1	ses_cd	0.040957	ns	0.0138578	0.0541759	Myeloid	Macrophages	Macrophages ITGA4+	TI-specific
ARHGAP31	ses_cd	0.0628159	ns	0.013898	0.0542994	Myeloid	Macrophages	Macrophages ITGA4+	TI-specific
TPCN1	ses_cd	-0.0525681	ns	0.0139022	0.0542994	Myeloid	Macrophages	Macrophages ITGA4+	TI-specific
COX6B1	ses_cd	0.04783	ns	0.0139044	0.0542994	Myeloid	Macrophages	Macrophages ITGA4+	TI-specific
ANKS3	ses_cd	-0.0579076	ns	0.0139055	0.0542994	Myeloid	Macrophages	Macrophages ITGA4+	TI-specific
GPD1L	ses_cd	-0.0609835	ns	0.01391	0.0543012	Myeloid	Macrophages	Macrophages ITGA4+	TI-specific
AF241726.2	ses_cd	0.0745109	ns	0.0139339	0.0543634	Myeloid	Macrophages	Macrophages ITGA4+	TI-specific
PNISR	ses_cd	-0.0261934	ns	0.0139341	0.0543634	Myeloid	Macrophages	Macrophages ITGA4+	TI-specific
SHC1	ses_cd	0.0471656	ns	0.0139758	0.0545106	Myeloid	Macrophages	Macrophages ITGA4+	TI-specific
RPF1	ses_cd	0.0405828	ns	0.013987	0.0545384	Myeloid	Macrophages	Macrophages ITGA4+	TI-specific
AL157938.3	ses_cd	-0.0911637	ns	0.0140135	0.0546258	Myeloid	Macrophages	Macrophages ITGA4+	TI-specific
GRN	ses_cd	-0.0396846	ns	0.0140212	0.0546401	Myeloid	Macrophages	Macrophages ITGA4+	TI-specific
PELI1	ses_cd	-0.0625769	ns	0.0140328	0.0546696	Myeloid	Macrophages	Macrophages ITGA4+	TI-specific
ZNF485	ses_cd	-0.0822891	ns	0.0140419	0.054689	Myeloid	Macrophages	Macrophages ITGA4+	TI-specific
FANCL	ses_cd	0.0536405	ns	0.0140544	0.0547218	Myeloid	Macrophages	Macrophages ITGA4+	TI-specific
C11orf74	ses_cd	-0.0604182	ns	0.0140679	0.0547457	Myeloid	Macrophages	Macrophages ITGA4+	TI-specific
WIPF1	ses_cd	0.0282844	ns	0.0140686	0.0547457	Myeloid	Macrophages	Macrophages ITGA4+	TI-specific
ATP8B4	ses_cd	-0.0485019	ns	0.0140762	0.0547502	Myeloid	Macrophages	Macrophages ITGA4+	TI-specific
ZMIZ2	ses_cd	0.040074	ns	0.0140779	0.0547502	Myeloid	Macrophages	Macrophages ITGA4+	TI-specific
IFT172	ses_cd	-0.0703764	ns	0.0141018	0.0548272	Myeloid	Macrophages	Macrophages ITGA4+	TI-specific
SPICE1	ses_cd	-0.0570565	ns	0.0141175	0.0548725	Myeloid	Macrophages	Macrophages ITGA4+	TI-specific
TBC1D5	ses_cd	-0.0337664	ns	0.0141364	0.0549299	Myeloid	Macrophages	Macrophages ITGA4+	TI-specific
MMP25-AS1	ses_cd	0.0902917	ns	0.0141562	0.0549911	Myeloid	Macrophages	Macrophages ITGA4+	TI-specific
ZC3HAV1	ses_cd	0.0467214	ns	0.0141728	0.0550396	Myeloid	Macrophages	Macrophages ITGA4+	TI-specific
PARP14	ses_cd	0.04772	ns	0.0142004	0.0551309	Myeloid	Macrophages	Macrophages ITGA4+	TI-specific
SORBS3	ses_cd	-0.0715851	ns	0.014212	0.05516	Myeloid	Macrophages	Macrophages ITGA4+	TI-specific
TRMT11	ses_cd	-0.0445202	ns	0.0142278	0.0552054	Myeloid	Macrophages	Macrophages ITGA4+	TI-specific
WTAP	ses_cd	0.0613183	ns	0.014243	0.0552485	Myeloid	Macrophages	Macrophages ITGA4+	TI-specific
BRSK1	ses_cd	-0.119026	ns	0.0142508	0.0552629	Myeloid	Macrophages	Macrophages ITGA4+	TI-specific
MCF2	ses_cd	0.100776	ns	0.0142654	0.0553036	Myeloid	Macrophages	Macrophages ITGA4+	TI-specific
DNAJC9	ses_cd	-0.0424127	ns	0.0142864	0.0553565	Myeloid	Macrophages	Macrophages ITGA4+	TI-specific
KIAA0825	ses_cd	-0.054262	ns	0.0142873	0.0553565	Myeloid	Macrophages	Macrophages ITGA4+	TI-specific
CYP27A1	ses_cd	0.158771	ns	0.014321	0.0554714	Myeloid	Macrophages	Macrophages ITGA4+	TI-specific
CAMK1	ses_cd	-0.0465933	ns	0.0143345	0.0555074	Myeloid	Macrophages	Macrophages ITGA4+	TI-specific
DCLRE1B	ses_cd	0.0696208	ns	0.0143425	0.0555225	Myeloid	Macrophages	Macrophages ITGA4+	TI-specific
AC008761.1	ses_cd	-0.0875141	ns	0.0143574	0.0555603	Myeloid	Macrophages	Macrophages ITGA4+	TI-specific
DZANK1	ses_cd	-0.0772539	ns	0.0143605	0.0555603	Myeloid	Macrophages	Macrophages ITGA4+	TI-specific
IGSF8	ses_cd	0.0683849	ns	0.014416	0.0557592	Myeloid	Macrophages	Macrophages ITGA4+	TI-specific
CHMP1A	ses_cd	0.0432185	ns	0.0144283	0.0557904	Myeloid	Macrophages	Macrophages ITGA4+	TI-specific
GPRC5C	ses_cd	-0.17399	ns	0.0144375	0.0558101	Myeloid	Macrophages	Macrophages ITGA4+	TI-specific
C2-AS1	ses_cd	-0.112971	ns	0.0144465	0.0558287	Myeloid	Macrophages	Macrophages ITGA4+	TI-specific
BNIP2	ses_cd	0.0277901	ns	0.0144663	0.0558895	Myeloid	Macrophages	Macrophages ITGA4+	TI-specific
CCDC28B	ses_cd	0.0850678	ns	0.0144754	0.0559084	Myeloid	Macrophages	Macrophages ITGA4+	TI-specific
AC117834.1	ses_cd	-0.0973613	ns	0.0145107	0.0560262	Myeloid	Macrophages	Macrophages ITGA4+	TI-specific
AC015853.3	ses_cd	-0.0705868	ns	0.0145142	0.0560262	Myeloid	Macrophages	Macrophages ITGA4+	TI-specific
AL365273.2	ses_cd	-0.0569238	ns	0.0145406	0.0561064	Myeloid	Macrophages	Macrophages ITGA4+	TI-specific
NXF1	ses_cd	0.0423462	ns	0.0145441	0.0561064	Myeloid	Macrophages	Macrophages ITGA4+	TI-specific
AC104653.1	ses_cd	-0.111271	ns	0.0145475	0.0561064	Myeloid	Macrophages	Macrophages ITGA4+	TI-specific
UBE2E2	ses_cd	0.0351938	ns	0.0145555	0.0561213	Myeloid	Macrophages	Macrophages ITGA4+	TI-specific
SKAP1	ses_cd	-0.154801	ns	0.0145782	0.0561798	Myeloid	Macrophages	Macrophages ITGA4+	TI-specific
SLCO3A1	ses_cd	0.04279	ns	0.0145832	0.0561798	Myeloid	Macrophages	Macrophages ITGA4+	TI-specific
PPIA	ses_cd	0.0372135	ns	0.0145832	0.0561798	Myeloid	Macrophages	Macrophages ITGA4+	TI-specific
FASTKD1	ses_cd	-0.0372093	ns	0.014595	0.0562093	Myeloid	Macrophages	Macrophages ITGA4+	TI-specific
CALCOCO2	ses_cd	0.0384879	ns	0.0146005	0.0562142	Myeloid	Macrophages	Macrophages ITGA4+	TI-specific
CADM1	ses_cd	-0.179228	ns	0.0146056	0.0562178	Myeloid	Macrophages	Macrophages ITGA4+	TI-specific
CFDP1	ses_cd	0.0281564	ns	0.0146223	0.0562661	Myeloid	Macrophages	Macrophages ITGA4+	TI-specific
PLEKHM2	ses_cd	-0.0325179	ns	0.0146433	0.0563307	Myeloid	Macrophages	Macrophages ITGA4+	TI-specific
DANT2	ses_cd	0.133158	ns	0.0146484	0.0563343	Myeloid	Macrophages	Macrophages ITGA4+	TI-specific
NFKBIA	ses_cd	0.0982204	ns	0.0146561	0.0563476	Myeloid	Macrophages	Macrophages ITGA4+	TI-specific
NEIL2	ses_cd	-0.0785492	ns	0.0146678	0.056368	Myeloid	Macrophages	Macrophages ITGA4+	TI-specific
FGGY	ses_cd	-0.0418129	ns	0.0146728	0.056368	Myeloid	Macrophages	Macrophages ITGA4+	TI-specific
WBP11	ses_cd	0.0315022	ns	0.0146739	0.056368	Myeloid	Macrophages	Macrophages ITGA4+	TI-specific
EIF3I	ses_cd	0.0476416	ns	0.0146822	0.0563836	Myeloid	Macrophages	Macrophages ITGA4+	TI-specific
SPATC1	ses_cd	0.118246	ns	0.0146994	0.0564337	Myeloid	Macrophages	Macrophages ITGA4+	TI-specific
TNIP1	ses_cd	0.0742781	ns	0.0147209	0.0565001	Myeloid	Macrophages	Macrophages ITGA4+	TI-specific
BCL9L	ses_cd	0.0584104	ns	0.0147527	0.0566059	Myeloid	Macrophages	Macrophages ITGA4+	TI-specific
MANF	ses_cd	0.063622	ns	0.0147683	0.0566496	Myeloid	Macrophages	Macrophages ITGA4+	TI-specific
SH3GLB1	ses_cd	0.0344335	ns	0.0147901	0.0566911	Myeloid	Macrophages	Macrophages ITGA4+	TI-specific
PRPF4	ses_cd	0.0386094	ns	0.0147937	0.0566911	Myeloid	Macrophages	Macrophages ITGA4+	TI-specific
GPBP1	ses_cd	0.0373155	ns	0.0147952	0.0566911	Myeloid	Macrophages	Macrophages ITGA4+	TI-specific
SCO1	ses_cd	0.0307503	ns	0.014801	0.0566911	Myeloid	Macrophages	Macrophages ITGA4+	TI-specific
NIFK-AS1	ses_cd	-0.0562292	ns	0.0148014	0.0566911	Myeloid	Macrophages	Macrophages ITGA4+	TI-specific
ZNF322	ses_cd	-0.0357342	ns	0.0148044	0.0566911	Myeloid	Macrophages	Macrophages ITGA4+	TI-specific
DHX9	ses_cd	0.0253738	ns	0.014811	0.0567005	Myeloid	Macrophages	Macrophages ITGA4+	TI-specific
TCEAL4	ses_cd	-0.0479072	ns	0.0148413	0.0568004	Myeloid	Macrophages	Macrophages ITGA4+	TI-specific
CCR6	ses_cd	0.107199	ns	0.0148938	0.0569852	Myeloid	Macrophages	Macrophages ITGA4+	TI-specific
AP1AR	ses_cd	0.0419366	ns	0.0149092	0.0570278	Myeloid	Macrophages	Macrophages ITGA4+	TI-specific
SEZ6L	ses_cd	0.114273	ns	0.0149257	0.0570745	Myeloid	Macrophages	Macrophages ITGA4+	TI-specific
SLC10A3	ses_cd	0.0624942	ns	0.0149429	0.0571242	Myeloid	Macrophages	Macrophages ITGA4+	TI-specific
ASIP	ses_cd	-0.116172	ns	0.01495	0.057135	Myeloid	Macrophages	Macrophages ITGA4+	TI-specific
PIP5K1C	ses_cd	0.0327347	ns	0.0149649	0.0571757	Myeloid	Macrophages	Macrophages ITGA4+	TI-specific
USP30-AS1	ses_cd	0.0920036	ns	0.0149722	0.0571872	Myeloid	Macrophages	Macrophages ITGA4+	TI-specific
PSMB8-AS1	ses_cd	0.0448179	ns	0.014992	0.0572414	Myeloid	Macrophages	Macrophages ITGA4+	TI-specific
PATL1	ses_cd	0.045208	ns	0.0149948	0.0572414	Myeloid	Macrophages	Macrophages ITGA4+	TI-specific
PLVAP	ses_cd	-0.125165	ns	0.0150002	0.0572456	Myeloid	Macrophages	Macrophages ITGA4+	TI-specific
TBC1D9	ses_cd	-0.0455305	ns	0.0150409	0.0573846	Myeloid	Macrophages	Macrophages ITGA4+	TI-specific
GOLGA5	ses_cd	0.0332016	ns	0.015059	0.0574374	Myeloid	Macrophages	Macrophages ITGA4+	TI-specific
AC017002.5	ses_cd	0.0850667	ns	0.0150879	0.0575211	Myeloid	Macrophages	Macrophages ITGA4+	TI-specific
ITGB2	ses_cd	0.0423568	ns	0.0150895	0.0575211	Myeloid	Macrophages	Macrophages ITGA4+	TI-specific
CTNNA1	ses_cd	0.0376575	ns	0.0151027	0.0575554	Myeloid	Macrophages	Macrophages ITGA4+	TI-specific
HNRNPR	ses_cd	0.0405126	ns	0.0151087	0.0575616	Myeloid	Macrophages	Macrophages ITGA4+	TI-specific
ZFY-AS1	ses_cd	-0.116726	ns	0.015128	0.0576192	Myeloid	Macrophages	Macrophages ITGA4+	TI-specific
FBXO3	ses_cd	-0.034928	ns	0.0151448	0.0576667	Myeloid	Macrophages	Macrophages ITGA4+	TI-specific
ZNF829	ses_cd	-0.0881642	ns	0.0151583	0.0577019	Myeloid	Macrophages	Macrophages ITGA4+	TI-specific
AL157938.2	ses_cd	-0.0704268	ns	0.0151731	0.0577419	Myeloid	Macrophages	Macrophages ITGA4+	TI-specific
AL360181.3	ses_cd	-0.10508	ns	0.0151959	0.0577977	Myeloid	Macrophages	Macrophages ITGA4+	TI-specific
ETS2	ses_cd	0.0656932	ns	0.0151964	0.0577977	Myeloid	Macrophages	Macrophages ITGA4+	TI-specific
ENTPD6	ses_cd	-0.0381025	ns	0.0152326	0.0579191	Myeloid	Macrophages	Macrophages ITGA4+	TI-specific
DIO1	ses_cd	-0.102318	ns	0.015287	0.0580936	Myeloid	Macrophages	Macrophages ITGA4+	TI-specific
MSRA	ses_cd	-0.0338181	ns	0.0152871	0.0580936	Myeloid	Macrophages	Macrophages ITGA4+	TI-specific
RNF217-AS1	ses_cd	-0.0802951	ns	0.0152924	0.0580974	Myeloid	Macrophages	Macrophages ITGA4+	TI-specific
ZNF556	ses_cd	-0.160067	ns	0.0153042	0.0581256	Myeloid	Macrophages	Macrophages ITGA4+	TI-specific
MTA2	ses_cd	0.0514569	ns	0.0153306	0.0582043	Myeloid	Macrophages	Macrophages ITGA4+	TI-specific
CCT6A	ses_cd	0.0380789	ns	0.0153335	0.0582043	Myeloid	Macrophages	Macrophages ITGA4+	TI-specific
LRRCC1	ses_cd	-0.0472677	ns	0.0153448	0.0582172	Myeloid	Macrophages	Macrophages ITGA4+	TI-specific
USP6NL	ses_cd	0.045419	ns	0.0153456	0.0582172	Myeloid	Macrophages	Macrophages ITGA4+	TI-specific
RNF169	ses_cd	-0.0277239	ns	0.0153605	0.0582574	Myeloid	Macrophages	Macrophages ITGA4+	TI-specific
CBR4	ses_cd	-0.0344892	ns	0.0153657	0.0582606	Myeloid	Macrophages	Macrophages ITGA4+	TI-specific
MFSD12	ses_cd	0.0374983	ns	0.0153844	0.058315	Myeloid	Macrophages	Macrophages ITGA4+	TI-specific
SPAG16	ses_cd	-0.0634866	ns	0.0154288	0.058467	Myeloid	Macrophages	Macrophages ITGA4+	TI-specific
SMARCD1	ses_cd	0.0337186	ns	0.0154348	0.0584734	Myeloid	Macrophages	Macrophages ITGA4+	TI-specific
DNAJC13	ses_cd	0.0353516	ns	0.0154544	0.0585311	Myeloid	Macrophages	Macrophages ITGA4+	TI-specific
FCER1A	ses_cd	-0.201172	ns	0.0154616	0.058542	Myeloid	Macrophages	Macrophages ITGA4+	TI-specific
ALCAM	ses_cd	0.0780919	ns	0.0154707	0.0585584	Myeloid	Macrophages	Macrophages ITGA4+	TI-specific
ELK1	ses_cd	0.0535339	ns	0.0154747	0.0585584	Myeloid	Macrophages	Macrophages ITGA4+	TI-specific
CACNA2D3	ses_cd	0.0765104	ns	0.0154853	0.0585823	Myeloid	Macrophages	Macrophages ITGA4+	TI-specific
CTDNEP1	ses_cd	0.0370074	ns	0.0155036	0.0586349	Myeloid	Macrophages	Macrophages ITGA4+	TI-specific
CALM1	ses_cd	0.0459989	ns	0.0155115	0.0586483	Myeloid	Macrophages	Macrophages ITGA4+	TI-specific
VIM	ses_cd	0.0885067	ns	0.015516	0.0586489	Myeloid	Macrophages	Macrophages ITGA4+	TI-specific
AC022973.3	ses_cd	-0.0801348	ns	0.0155225	0.058657	Myeloid	Macrophages	Macrophages ITGA4+	TI-specific
ARHGAP21	ses_cd	-0.0379946	ns	0.0155585	0.0587767	Myeloid	Macrophages	Macrophages ITGA4+	TI-specific
B3GNTL1	ses_cd	0.0382069	ns	0.0155776	0.0588323	Myeloid	Macrophages	Macrophages ITGA4+	TI-specific
STX16-NPEPL1	ses_cd	0.0594906	ns	0.0155828	0.0588353	Myeloid	Macrophages	Macrophages ITGA4+	TI-specific
NT5DC1	ses_cd	-0.0483266	ns	0.0156423	0.0590435	Myeloid	Macrophages	Macrophages ITGA4+	TI-specific
VNN1	ses_cd	0.189682	ns	0.0156727	0.0591415	Myeloid	Macrophages	Macrophages ITGA4+	TI-specific
AC005746.2	ses_cd	-0.110791	ns	0.0156789	0.0591468	Myeloid	Macrophages	Macrophages ITGA4+	TI-specific
AMFR	ses_cd	-0.0380853	ns	0.0156829	0.0591468	Myeloid	Macrophages	Macrophages ITGA4+	TI-specific
UBA6	ses_cd	0.0374369	ns	0.0157021	0.0592029	Myeloid	Macrophages	Macrophages ITGA4+	TI-specific
C22orf39	ses_cd	0.0374303	ns	0.0157237	0.0592676	Myeloid	Macrophages	Macrophages ITGA4+	TI-specific
LY86-AS1	ses_cd	-0.0915473	ns	0.0157404	0.0592959	Myeloid	Macrophages	Macrophages ITGA4+	TI-specific
NUP155	ses_cd	0.0392153	ns	0.0157412	0.0592959	Myeloid	Macrophages	Macrophages ITGA4+	TI-specific
ITGB3BP	ses_cd	-0.0618949	ns	0.0157458	0.0592959	Myeloid	Macrophages	Macrophages ITGA4+	TI-specific
AC078785.1	ses_cd	0.0868679	ns	0.0157488	0.0592959	Myeloid	Macrophages	Macrophages ITGA4+	TI-specific
SLC8A1-AS1	ses_cd	-0.0629783	ns	0.0157736	0.0593727	Myeloid	Macrophages	Macrophages ITGA4+	TI-specific
HHLA3	ses_cd	-0.0702825	ns	0.015787	0.0594064	Myeloid	Macrophages	Macrophages ITGA4+	TI-specific
CADPS2	ses_cd	-0.130775	ns	0.0157985	0.0594275	Myeloid	Macrophages	Macrophages ITGA4+	TI-specific
LIPE	ses_cd	-0.0740738	ns	0.015802	0.0594275	Myeloid	Macrophages	Macrophages ITGA4+	TI-specific
SLAMF1	ses_cd	0.182804	ns	0.0158084	0.0594275	Myeloid	Macrophages	Macrophages ITGA4+	TI-specific
MAP3K8	ses_cd	0.0478092	ns	0.0158102	0.0594275	Myeloid	Macrophages	Macrophages ITGA4+	TI-specific
AC078881.1	ses_cd	-0.0822548	ns	0.015859	0.0595939	Myeloid	Macrophages	Macrophages ITGA4+	TI-specific
AC073343.2	ses_cd	-0.0650994	ns	0.0158688	0.0596143	Myeloid	Macrophages	Macrophages ITGA4+	TI-specific
NXPE3	ses_cd	-0.0372626	ns	0.015877	0.0596285	Myeloid	Macrophages	Macrophages ITGA4+	TI-specific
DHRS12	ses_cd	-0.0763693	ns	0.0159127	0.0597457	Myeloid	Macrophages	Macrophages ITGA4+	TI-specific
APOBEC3F	ses_cd	0.0591864	ns	0.0159442	0.0598475	Myeloid	Macrophages	Macrophages ITGA4+	TI-specific
ACAT1	ses_cd	-0.0362328	ns	0.0159525	0.0598619	Myeloid	Macrophages	Macrophages ITGA4+	TI-specific
CD320	ses_cd	-0.111383	ns	0.0159813	0.0599533	Myeloid	Macrophages	Macrophages ITGA4+	TI-specific
AL096865.1	ses_cd	-0.0962423	ns	0.0159972	0.0599963	Myeloid	Macrophages	Macrophages ITGA4+	TI-specific
AC055733.2	ses_cd	-0.0951181	ns	0.016008	0.0600198	Myeloid	Macrophages	Macrophages ITGA4+	TI-specific
MT1G	ses_cd	-0.240697	ns	0.0160158	0.0600327	Myeloid	Macrophages	Macrophages ITGA4+	TI-specific
IMPG2	ses_cd	-0.0885226	ns	0.0160353	0.0600887	Myeloid	Macrophages	Macrophages ITGA4+	TI-specific
UFL1	ses_cd	-0.027096	ns	0.0160425	0.060099	Myeloid	Macrophages	Macrophages ITGA4+	TI-specific
ATRX	ses_cd	-0.0223085	ns	0.0160631	0.0601593	Myeloid	Macrophages	Macrophages ITGA4+	TI-specific
C20orf96	ses_cd	-0.0678975	ns	0.0160675	0.0601593	Myeloid	Macrophages	Macrophages ITGA4+	TI-specific
PRPF40B	ses_cd	-0.0591894	ns	0.0161063	0.0602879	Myeloid	Macrophages	Macrophages ITGA4+	TI-specific
DHX8	ses_cd	0.0302483	ns	0.0161198	0.0603101	Myeloid	Macrophages	Macrophages ITGA4+	TI-specific
SEC61A1	ses_cd	0.0342717	ns	0.0161212	0.0603101	Myeloid	Macrophages	Macrophages ITGA4+	TI-specific
PSMD6-AS2	ses_cd	0.0512385	ns	0.0161383	0.0603572	Myeloid	Macrophages	Macrophages ITGA4+	TI-specific
SUSD6	ses_cd	0.035368	ns	0.0161497	0.0603832	Myeloid	Macrophages	Macrophages ITGA4+	TI-specific
ERGIC2	ses_cd	0.0316207	ns	0.0161756	0.0604545	Myeloid	Macrophages	Macrophages ITGA4+	TI-specific
RRP7A	ses_cd	0.0516283	ns	0.0161795	0.0604545	Myeloid	Macrophages	Macrophages ITGA4+	TI-specific
ZNF45	ses_cd	-0.0460803	ns	0.0161823	0.0604545	Myeloid	Macrophages	Macrophages ITGA4+	TI-specific
HELZ2	ses_cd	0.0955357	ns	0.0161968	0.0604921	Myeloid	Macrophages	Macrophages ITGA4+	TI-specific
DCUN1D3	ses_cd	0.106125	ns	0.0162158	0.0605391	Myeloid	Macrophages	Macrophages ITGA4+	TI-specific
ADAMDEC1	ses_cd	-0.108609	ns	0.0162184	0.0605391	Myeloid	Macrophages	Macrophages ITGA4+	TI-specific
AC240274.1	ses_cd	-0.0945195	ns	0.0162244	0.0605401	Myeloid	Macrophages	Macrophages ITGA4+	TI-specific
AL035413.1	ses_cd	-0.0449964	ns	0.0162277	0.0605401	Myeloid	Macrophages	Macrophages ITGA4+	TI-specific
IL15	ses_cd	0.0614183	ns	0.0162833	0.0607309	Myeloid	Macrophages	Macrophages ITGA4+	TI-specific
LEPROTL1	ses_cd	0.0327283	ns	0.0162991	0.0607728	Myeloid	Macrophages	Macrophages ITGA4+	TI-specific
ATN1	ses_cd	-0.0439545	ns	0.0163074	0.0607744	Myeloid	Macrophages	Macrophages ITGA4+	TI-specific
TNFSF9	ses_cd	-0.12919	ns	0.0163085	0.0607744	Myeloid	Macrophages	Macrophages ITGA4+	TI-specific
NUCB2	ses_cd	-0.0473188	ns	0.0163311	0.0608282	Myeloid	Macrophages	Macrophages ITGA4+	TI-specific
PRKAB2	ses_cd	-0.0473396	ns	0.016332	0.0608282	Myeloid	Macrophages	Macrophages ITGA4+	TI-specific
ZFYVE26	ses_cd	-0.0485869	ns	0.0163771	0.0609793	Myeloid	Macrophages	Macrophages ITGA4+	TI-specific
CDV3	ses_cd	0.0379592	ns	0.0163891	0.0610073	Myeloid	Macrophages	Macrophages ITGA4+	TI-specific
MINPP1	ses_cd	0.0438504	ns	0.016399	0.061027	Myeloid	Macrophages	Macrophages ITGA4+	TI-specific
RNF135	ses_cd	-0.0430682	ns	0.0164548	0.0611902	Myeloid	Macrophages	Macrophages ITGA4+	TI-specific
CLIC5	ses_cd	-0.150567	ns	0.016455	0.0611902	Myeloid	Macrophages	Macrophages ITGA4+	TI-specific
ABCF2-1	ses_cd	0.0501349	ns	0.0164564	0.0611902	Myeloid	Macrophages	Macrophages ITGA4+	TI-specific
AL591895.1	ses_cd	-0.0787876	ns	0.016486	0.0612831	Myeloid	Macrophages	Macrophages ITGA4+	TI-specific
DERL1	ses_cd	0.0344886	ns	0.0164984	0.0613124	Myeloid	Macrophages	Macrophages ITGA4+	TI-specific
RRAS2	ses_cd	-0.114889	ns	0.0165302	0.0614136	Myeloid	Macrophages	Macrophages ITGA4+	TI-specific
SSC4D	ses_cd	-0.0997139	ns	0.0165701	0.061545	Myeloid	Macrophages	Macrophages ITGA4+	TI-specific
C6orf48	ses_cd	-0.0484057	ns	0.0166407	0.0617898	Myeloid	Macrophages	Macrophages ITGA4+	TI-specific
GSTM2	ses_cd	-0.0957691	ns	0.0166735	0.0618823	Myeloid	Macrophages	Macrophages ITGA4+	TI-specific
LEMD3	ses_cd	0.0332834	ns	0.0166748	0.0618823	Myeloid	Macrophages	Macrophages ITGA4+	TI-specific
PVT1	ses_cd	0.112443	ns	0.0166846	0.0618952	Myeloid	Macrophages	Macrophages ITGA4+	TI-specific
CASK	ses_cd	-0.0368507	ns	0.0166908	0.0618952	Myeloid	Macrophages	Macrophages ITGA4+	TI-specific
NSUN5	ses_cd	-0.0363456	ns	0.016693	0.0618952	Myeloid	Macrophages	Macrophages ITGA4+	TI-specific
AC019205.1	ses_cd	-0.0868649	ns	0.0166966	0.0618952	Myeloid	Macrophages	Macrophages ITGA4+	TI-specific
COLGALT1	ses_cd	-0.0379581	ns	0.0167285	0.0619964	Myeloid	Macrophages	Macrophages ITGA4+	TI-specific
SFXN3	ses_cd	0.110638	ns	0.01675	0.0620493	Myeloid	Macrophages	Macrophages ITGA4+	TI-specific
B4GALT3	ses_cd	0.0430058	ns	0.016754	0.0620493	Myeloid	Macrophages	Macrophages ITGA4+	TI-specific
RNASEL	ses_cd	0.0470625	ns	0.0167566	0.0620493	Myeloid	Macrophages	Macrophages ITGA4+	TI-specific
BIN2	ses_cd	-0.0424919	ns	0.0167719	0.0620888	Myeloid	Macrophages	Macrophages ITGA4+	TI-specific
GTPBP2	ses_cd	0.046559	ns	0.016789	0.062135	Myeloid	Macrophages	Macrophages ITGA4+	TI-specific
YPEL1	ses_cd	-0.101993	ns	0.0168047	0.0621761	Myeloid	Macrophages	Macrophages ITGA4+	TI-specific
RAB12	ses_cd	0.034389	ns	0.0168304	0.062254	Myeloid	Macrophages	Macrophages ITGA4+	TI-specific
CYC1	ses_cd	0.0430737	ns	0.0168361	0.0622578	Myeloid	Macrophages	Macrophages ITGA4+	TI-specific
AC090617.5	ses_cd	0.143273	ns	0.0168493	0.0622898	Myeloid	Macrophages	Macrophages ITGA4+	TI-specific
POLD3	ses_cd	-0.0335138	ns	0.0168763	0.0623724	Myeloid	Macrophages	Macrophages ITGA4+	TI-specific
TMEM26	ses_cd	-0.115251	ns	0.0169211	0.0625207	Myeloid	Macrophages	Macrophages ITGA4+	TI-specific
PFKFB3	ses_cd	0.0710206	ns	0.0169434	0.0625859	Myeloid	Macrophages	Macrophages ITGA4+	TI-specific
LINC00607	ses_cd	0.123173	ns	0.016998	0.0627705	Myeloid	Macrophages	Macrophages ITGA4+	TI-specific
CSF1R	ses_cd	-0.0448801	ns	0.0170328	0.0628687	Myeloid	Macrophages	Macrophages ITGA4+	TI-specific
DTX2	ses_cd	0.0422622	ns	0.0170339	0.0628687	Myeloid	Macrophages	Macrophages ITGA4+	TI-specific
RERE	ses_cd	-0.0344413	ns	0.0170829	0.0630185	Myeloid	Macrophages	Macrophages ITGA4+	TI-specific
ZNF214	ses_cd	-0.147338	ns	0.0170839	0.0630185	Myeloid	Macrophages	Macrophages ITGA4+	TI-specific
PBX4	ses_cd	0.11548	ns	0.0170995	0.0630587	Myeloid	Macrophages	Macrophages ITGA4+	TI-specific
LCK	ses_cd	-0.146105	ns	0.0171132	0.063092	Myeloid	Macrophages	Macrophages ITGA4+	TI-specific
KLRB1	ses_cd	-0.131622	ns	0.0171181	0.0630921	Myeloid	Macrophages	Macrophages ITGA4+	TI-specific
APEH	ses_cd	0.0439486	ns	0.0171226	0.0630921	Myeloid	Macrophages	Macrophages ITGA4+	TI-specific
TAS2R4	ses_cd	-0.105692	ns	0.0172013	0.0633647	Myeloid	Macrophages	Macrophages ITGA4+	TI-specific
KAT2B	ses_cd	0.0382011	ns	0.017219	0.0634127	Myeloid	Macrophages	Macrophages ITGA4+	TI-specific
ARMC2	ses_cd	-0.0737508	ns	0.017271	0.0635867	Myeloid	Macrophages	Macrophages ITGA4+	TI-specific
AC015971.1	ses_cd	-0.0972375	ns	0.0173159	0.0637348	Myeloid	Macrophages	Macrophages ITGA4+	TI-specific
DDB2	ses_cd	0.0554542	ns	0.0173224	0.063741	Myeloid	Macrophages	Macrophages ITGA4+	TI-specific
CDC40	ses_cd	0.0308538	ns	0.0173347	0.0637689	Myeloid	Macrophages	Macrophages ITGA4+	TI-specific
ARRDC5	ses_cd	-0.0553715	ns	0.0173498	0.0638069	Myeloid	Macrophages	Macrophages ITGA4+	TI-specific
SMAD3	ses_cd	0.119338	ns	0.0173545	0.0638069	Myeloid	Macrophages	Macrophages ITGA4+	TI-specific
CYFIP2	ses_cd	0.0848832	ns	0.017403	0.0639679	Myeloid	Macrophages	Macrophages ITGA4+	TI-specific
FOSL1	ses_cd	0.130087	ns	0.0174225	0.064022	Myeloid	Macrophages	Macrophages ITGA4+	TI-specific
SARM1	ses_cd	-0.0512534	ns	0.0174284	0.0640228	Myeloid	Macrophages	Macrophages ITGA4+	TI-specific
ATF4	ses_cd	0.0420683	ns	0.0174371	0.0640228	Myeloid	Macrophages	Macrophages ITGA4+	TI-specific
GALNT1	ses_cd	-0.0305379	ns	0.0174399	0.0640228	Myeloid	Macrophages	Macrophages ITGA4+	TI-specific
HSD3B7	ses_cd	0.116953	ns	0.0174418	0.0640228	Myeloid	Macrophages	Macrophages ITGA4+	TI-specific
TMEM8A	ses_cd	0.0408868	ns	0.0174512	0.0640348	Myeloid	Macrophages	Macrophages ITGA4+	TI-specific
GHDC	ses_cd	-0.0517197	ns	0.0174545	0.0640348	Myeloid	Macrophages	Macrophages ITGA4+	TI-specific
TMA7	ses_cd	0.0443958	ns	0.0174721	0.0640707	Myeloid	Macrophages	Macrophages ITGA4+	TI-specific
ANKRD50	ses_cd	-0.0457895	ns	0.0174738	0.0640707	Myeloid	Macrophages	Macrophages ITGA4+	TI-specific
ITPR2	ses_cd	-0.0408209	ns	0.0175049	0.064167	Myeloid	Macrophages	Macrophages ITGA4+	TI-specific
RAPGEF5	ses_cd	-0.137666	ns	0.0175201	0.0642055	Myeloid	Macrophages	Macrophages ITGA4+	TI-specific
EAF2	ses_cd	0.0347813	ns	0.0175371	0.0642398	Myeloid	Macrophages	Macrophages ITGA4+	TI-specific
MRPL30	ses_cd	0.0543104	ns	0.017539	0.0642398	Myeloid	Macrophages	Macrophages ITGA4+	TI-specific
GID4	ses_cd	-0.0431909	ns	0.0175492	0.0642461	Myeloid	Macrophages	Macrophages ITGA4+	TI-specific
RAMP2-AS1	ses_cd	-0.154713	ns	0.0175503	0.0642461	Myeloid	Macrophages	Macrophages ITGA4+	TI-specific
TUSC1	ses_cd	-0.0760763	ns	0.0175593	0.0642616	Myeloid	Macrophages	Macrophages ITGA4+	TI-specific
SPP1	ses_cd	0.310424	ns	0.0175686	0.0642639	Myeloid	Macrophages	Macrophages ITGA4+	TI-specific
AL360091.3	ses_cd	-0.0524398	ns	0.0175695	0.0642639	Myeloid	Macrophages	Macrophages ITGA4+	TI-specific
TGFBI	ses_cd	-0.0370059	ns	0.0175803	0.0642806	Myeloid	Macrophages	Macrophages ITGA4+	TI-specific
ALPK1	ses_cd	0.0467742	ns	0.0175836	0.0642806	Myeloid	Macrophages	Macrophages ITGA4+	TI-specific
PTPMT1	ses_cd	0.0546424	ns	0.0176053	0.0643425	Myeloid	Macrophages	Macrophages ITGA4+	TI-specific
NECAP2	ses_cd	0.0339625	ns	0.0176207	0.0643813	Myeloid	Macrophages	Macrophages ITGA4+	TI-specific
PPIC	ses_cd	-0.148327	ns	0.0176324	0.0644065	Myeloid	Macrophages	Macrophages ITGA4+	TI-specific
NUTF2	ses_cd	0.040253	ns	0.0176401	0.0644173	Myeloid	Macrophages	Macrophages ITGA4+	TI-specific
NOXA1	ses_cd	-0.0816114	ns	0.0176631	0.0644837	Myeloid	Macrophages	Macrophages ITGA4+	TI-specific
ACOX3	ses_cd	0.0431066	ns	0.0176891	0.0645612	Myeloid	Macrophages	Macrophages ITGA4+	TI-specific
PCBD1	ses_cd	-0.0387346	ns	0.0177101	0.0646203	Myeloid	Macrophages	Macrophages ITGA4+	TI-specific
MCM3AP	ses_cd	-0.0296531	ns	0.0177217	0.0646451	Myeloid	Macrophages	Macrophages ITGA4+	TI-specific
TMEM38B	ses_cd	0.0553406	ns	0.0177274	0.0646483	Myeloid	Macrophages	Macrophages ITGA4+	TI-specific
DHRS4-AS1	ses_cd	-0.059252	ns	0.0177405	0.0646786	Myeloid	Macrophages	Macrophages ITGA4+	TI-specific
ZNF341	ses_cd	0.0557994	ns	0.0177543	0.0647112	Myeloid	Macrophages	Macrophages ITGA4+	TI-specific
CHP1	ses_cd	0.0469453	ns	0.0177663	0.0647374	Myeloid	Macrophages	Macrophages ITGA4+	TI-specific
C5orf30	ses_cd	0.106818	ns	0.0177724	0.0647425	Myeloid	Macrophages	Macrophages ITGA4+	TI-specific
NONO	ses_cd	0.0331211	ns	0.017782	0.0647596	Myeloid	Macrophages	Macrophages ITGA4+	TI-specific
ZNF787	ses_cd	0.0363481	ns	0.017823	0.0648916	Myeloid	Macrophages	Macrophages ITGA4+	TI-specific
USP16	ses_cd	0.0371909	ns	0.0178476	0.0649617	Myeloid	Macrophages	Macrophages ITGA4+	TI-specific
MRPL18	ses_cd	0.0449109	ns	0.0178519	0.0649617	Myeloid	Macrophages	Macrophages ITGA4+	TI-specific
NBPF3	ses_cd	-0.113945	ns	0.0178605	0.0649681	Myeloid	Macrophages	Macrophages ITGA4+	TI-specific
FAM83B	ses_cd	-0.148288	ns	0.0178637	0.0649681	Myeloid	Macrophages	Macrophages ITGA4+	TI-specific
PSMD4	ses_cd	0.0350802	ns	0.0178691	0.0649681	Myeloid	Macrophages	Macrophages ITGA4+	TI-specific
TNS3	ses_cd	0.0479698	ns	0.0178787	0.0649681	Myeloid	Macrophages	Macrophages ITGA4+	TI-specific
AP003392.4	ses_cd	-0.117462	ns	0.0178806	0.0649681	Myeloid	Macrophages	Macrophages ITGA4+	TI-specific
DYNC1LI1	ses_cd	0.0304744	ns	0.0178851	0.0649681	Myeloid	Macrophages	Macrophages ITGA4+	TI-specific
AC023510.1	ses_cd	-0.128889	ns	0.0178874	0.0649681	Myeloid	Macrophages	Macrophages ITGA4+	TI-specific
BRWD1	ses_cd	-0.0301161	ns	0.0179167	0.0650436	Myeloid	Macrophages	Macrophages ITGA4+	TI-specific
AC093323.1	ses_cd	-0.0669611	ns	0.0179179	0.0650436	Myeloid	Macrophages	Macrophages ITGA4+	TI-specific
INTS12	ses_cd	-0.0409455	ns	0.0179382	0.0650998	Myeloid	Macrophages	Macrophages ITGA4+	TI-specific
AC002116.2	ses_cd	-0.0721351	ns	0.0179813	0.0652386	Myeloid	Macrophages	Macrophages ITGA4+	TI-specific
WDR49	ses_cd	0.174236	ns	0.0179974	0.0652722	Myeloid	Macrophages	Macrophages ITGA4+	TI-specific
WDR78	ses_cd	-0.101743	ns	0.0180003	0.0652722	Myeloid	Macrophages	Macrophages ITGA4+	TI-specific
TMEM53	ses_cd	-0.0602575	ns	0.018028	0.0653481	Myeloid	Macrophages	Macrophages ITGA4+	TI-specific
ABL1	ses_cd	-0.0410482	ns	0.0180309	0.0653481	Myeloid	Macrophages	Macrophages ITGA4+	TI-specific
AC007262.2	ses_cd	-0.105561	ns	0.0180983	0.0655746	Myeloid	Macrophages	Macrophages ITGA4+	TI-specific
SMC1B	ses_cd	0.0938007	ns	0.0181091	0.065596	Myeloid	Macrophages	Macrophages ITGA4+	TI-specific
ADH5	ses_cd	-0.0358918	ns	0.0181251	0.0656196	Myeloid	Macrophages	Macrophages ITGA4+	TI-specific
AC103591.3	ses_cd	0.108924	ns	0.0181253	0.0656196	Myeloid	Macrophages	Macrophages ITGA4+	TI-specific
CCND1	ses_cd	-0.0840631	ns	0.0181483	0.065685	Myeloid	Macrophages	Macrophages ITGA4+	TI-specific
SLC22A18AS	ses_cd	0.111626	ns	0.0181541	0.0656886	Myeloid	Macrophages	Macrophages ITGA4+	TI-specific
DFFB	ses_cd	-0.0572679	ns	0.0181753	0.0657475	Myeloid	Macrophages	Macrophages ITGA4+	TI-specific
TMEM250	ses_cd	0.0442775	ns	0.0181847	0.0657638	Myeloid	Macrophages	Macrophages ITGA4+	TI-specific
GM2A	ses_cd	-0.0542955	ns	0.0182076	0.0658289	Myeloid	Macrophages	Macrophages ITGA4+	TI-specific
DDX19B	ses_cd	0.0519559	ns	0.0182299	0.0658918	Myeloid	Macrophages	Macrophages ITGA4+	TI-specific
FAM96B	ses_cd	0.0465246	ns	0.0182404	0.0659123	Myeloid	Macrophages	Macrophages ITGA4+	TI-specific
CYTH1	ses_cd	0.035686	ns	0.0182459	0.0659143	Myeloid	Macrophages	Macrophages ITGA4+	TI-specific
OAS2	ses_cd	0.0722133	ns	0.0183102	0.066129	Myeloid	Macrophages	Macrophages ITGA4+	TI-specific
RBM18	ses_cd	0.0329805	ns	0.0183248	0.0661639	Myeloid	Macrophages	Macrophages ITGA4+	TI-specific
IP6K2	ses_cd	-0.0281144	ns	0.0183322	0.066173	Myeloid	Macrophages	Macrophages ITGA4+	TI-specific
RASSF6	ses_cd	-0.146768	ns	0.0183398	0.0661825	Myeloid	Macrophages	Macrophages ITGA4+	TI-specific
HACD3	ses_cd	-0.0558315	ns	0.0183607	0.0662402	Myeloid	Macrophages	Macrophages ITGA4+	TI-specific
LDAH	ses_cd	-0.0403555	ns	0.0183684	0.0662501	Myeloid	Macrophages	Macrophages ITGA4+	TI-specific
ATP7A	ses_cd	-0.0439976	ns	0.0183912	0.0663148	Myeloid	Macrophages	Macrophages ITGA4+	TI-specific
FABP4	ses_cd	-0.221096	ns	0.0184242	0.066416	Myeloid	Macrophages	Macrophages ITGA4+	TI-specific
EPB41L3	ses_cd	0.0559092	ns	0.0184435	0.0664676	Myeloid	Macrophages	Macrophages ITGA4+	TI-specific
RIOX1	ses_cd	0.063515	ns	0.0184615	0.0664749	Myeloid	Macrophages	Macrophages ITGA4+	TI-specific
PHACTR4	ses_cd	-0.0296797	ns	0.0184625	0.0664749	Myeloid	Macrophages	Macrophages ITGA4+	TI-specific
LINC00926	ses_cd	-0.0982165	ns	0.0184643	0.0664749	Myeloid	Macrophages	Macrophages ITGA4+	TI-specific
AC005838.2	ses_cd	-0.0922659	ns	0.0184653	0.0664749	Myeloid	Macrophages	Macrophages ITGA4+	TI-specific
AC087269.1	ses_cd	-0.158058	ns	0.0184908	0.066549	Myeloid	Macrophages	Macrophages ITGA4+	TI-specific
ZNF8	ses_cd	-0.0748592	ns	0.0185305	0.066674	Myeloid	Macrophages	Macrophages ITGA4+	TI-specific
GOLGB1	ses_cd	-0.0383085	ns	0.0185397	0.0666895	Myeloid	Macrophages	Macrophages ITGA4+	TI-specific
GEMIN4	ses_cd	0.0735532	ns	0.0185941	0.0668672	Myeloid	Macrophages	Macrophages ITGA4+	TI-specific
RAB31	ses_cd	0.03486	ns	0.0186038	0.0668843	Myeloid	Macrophages	Macrophages ITGA4+	TI-specific
ATP6AP1	ses_cd	0.0338165	ns	0.0186617	0.0670534	Myeloid	Macrophages	Macrophages ITGA4+	TI-specific
DPP9	ses_cd	-0.0344852	ns	0.0186636	0.0670534	Myeloid	Macrophages	Macrophages ITGA4+	TI-specific
SLC7A6	ses_cd	-0.0506221	ns	0.0186678	0.0670534	Myeloid	Macrophages	Macrophages ITGA4+	TI-specific
TH2LCRR	ses_cd	-0.0966353	ns	0.0186708	0.0670534	Myeloid	Macrophages	Macrophages ITGA4+	TI-specific
TIMM21	ses_cd	-0.0534949	ns	0.018683	0.067073	Myeloid	Macrophages	Macrophages ITGA4+	TI-specific
KCNG2	ses_cd	-0.130742	ns	0.0186862	0.067073	Myeloid	Macrophages	Macrophages ITGA4+	TI-specific
GLA	ses_cd	0.047541	ns	0.0187255	0.0671961	Myeloid	Macrophages	Macrophages ITGA4+	TI-specific
BUD31	ses_cd	0.0395765	ns	0.0187526	0.0672757	Myeloid	Macrophages	Macrophages ITGA4+	TI-specific
HDHD5-AS1	ses_cd	-0.106539	ns	0.0187637	0.0672801	Myeloid	Macrophages	Macrophages ITGA4+	TI-specific
AP000311.1	ses_cd	-0.163606	ns	0.0187639	0.0672801	Myeloid	Macrophages	Macrophages ITGA4+	TI-specific
SETD2	ses_cd	-0.0246859	ns	0.0187962	0.067378	Myeloid	Macrophages	Macrophages ITGA4+	TI-specific
CRTAM	ses_cd	0.0828656	ns	0.0188034	0.0673859	Myeloid	Macrophages	Macrophages ITGA4+	TI-specific
TIGD7	ses_cd	-0.0635595	ns	0.0188241	0.0674411	Myeloid	Macrophages	Macrophages ITGA4+	TI-specific
LSM11	ses_cd	-0.0739169	ns	0.0188324	0.0674411	Myeloid	Macrophages	Macrophages ITGA4+	TI-specific
EXOSC4	ses_cd	0.0534184	ns	0.0188338	0.0674411	Myeloid	Macrophages	Macrophages ITGA4+	TI-specific
CCDC73	ses_cd	0.116799	ns	0.0188485	0.0674756	Myeloid	Macrophages	Macrophages ITGA4+	TI-specific
IFIT2	ses_cd	0.106221	ns	0.0188806	0.0675483	Myeloid	Macrophages	Macrophages ITGA4+	TI-specific
AC011287.1	ses_cd	0.113992	ns	0.018882	0.0675483	Myeloid	Macrophages	Macrophages ITGA4+	TI-specific
FUS	ses_cd	0.0326357	ns	0.0188883	0.0675483	Myeloid	Macrophages	Macrophages ITGA4+	TI-specific
AC020913.1	ses_cd	-0.0608176	ns	0.0188888	0.0675483	Myeloid	Macrophages	Macrophages ITGA4+	TI-specific
AC093627.4	ses_cd	-0.0645479	ns	0.0189489	0.0677453	Myeloid	Macrophages	Macrophages ITGA4+	TI-specific
MBP	ses_cd	-0.0352645	ns	0.019011	0.0679185	Myeloid	Macrophages	Macrophages ITGA4+	TI-specific
PYM1	ses_cd	0.0322656	ns	0.0190111	0.0679185	Myeloid	Macrophages	Macrophages ITGA4+	TI-specific
ZNF398	ses_cd	-0.0376024	ns	0.0190125	0.0679185	Myeloid	Macrophages	Macrophages ITGA4+	TI-specific
TMEM255A	ses_cd	-0.119716	ns	0.0190454	0.0679715	Myeloid	Macrophages	Macrophages ITGA4+	TI-specific
IFNAR2	ses_cd	0.0375626	ns	0.0190464	0.0679715	Myeloid	Macrophages	Macrophages ITGA4+	TI-specific
P2RY6	ses_cd	-0.043596	ns	0.0190467	0.0679715	Myeloid	Macrophages	Macrophages ITGA4+	TI-specific
ACVR1B	ses_cd	0.0527116	ns	0.0190476	0.0679715	Myeloid	Macrophages	Macrophages ITGA4+	TI-specific
ZNF681	ses_cd	-0.0934859	ns	0.0190954	0.0681241	Myeloid	Macrophages	Macrophages ITGA4+	TI-specific
FAM196A	ses_cd	-0.0932977	ns	0.0191147	0.0681749	Myeloid	Macrophages	Macrophages ITGA4+	TI-specific
FRAT1	ses_cd	0.0774374	ns	0.0191334	0.068223	Myeloid	Macrophages	Macrophages ITGA4+	TI-specific
ANKRD54	ses_cd	-0.0487335	ns	0.0191383	0.068223	Myeloid	Macrophages	Macrophages ITGA4+	TI-specific
SLC26A6	ses_cd	0.0829094	ns	0.0191521	0.068254	Myeloid	Macrophages	Macrophages ITGA4+	TI-specific
CCDC71	ses_cd	0.0617508	ns	0.0191606	0.0682661	Myeloid	Macrophages	Macrophages ITGA4+	TI-specific
NDUFAF3	ses_cd	0.045451	ns	0.0191733	0.0682934	Myeloid	Macrophages	Macrophages ITGA4+	TI-specific
MT-ND3	ses_cd	0.0420665	ns	0.0192211	0.0684455	Myeloid	Macrophages	Macrophages ITGA4+	TI-specific
EXD3	ses_cd	-0.0519098	ns	0.0192397	0.0684938	Myeloid	Macrophages	Macrophages ITGA4+	TI-specific
ERO1A	ses_cd	0.0580104	ns	0.0192615	0.0685533	Myeloid	Macrophages	Macrophages ITGA4+	TI-specific
H2AFY2	ses_cd	0.0781996	ns	0.0192821	0.0686083	Myeloid	Macrophages	Macrophages ITGA4+	TI-specific
ICE2	ses_cd	-0.033473	ns	0.019292	0.0686254	Myeloid	Macrophages	Macrophages ITGA4+	TI-specific
YEATS2	ses_cd	-0.0365243	ns	0.01931	0.0686714	Myeloid	Macrophages	Macrophages ITGA4+	TI-specific
WDR1	ses_cd	0.0976481	ns	0.0193194	0.0686757	Myeloid	Macrophages	Macrophages ITGA4+	TI-specific
STX3	ses_cd	0.0365634	ns	0.0193214	0.0686757	Myeloid	Macrophages	Macrophages ITGA4+	TI-specific
ANP32E	ses_cd	0.0456423	ns	0.0193276	0.0686784	Myeloid	Macrophages	Macrophages ITGA4+	TI-specific
IZUMO4	ses_cd	0.107236	ns	0.0193324	0.0686784	Myeloid	Macrophages	Macrophages ITGA4+	TI-specific
AC007533.1	ses_cd	-0.0851207	ns	0.0193709	0.0687901	Myeloid	Macrophages	Macrophages ITGA4+	TI-specific
LRRC61	ses_cd	0.0762502	ns	0.019374	0.0687901	Myeloid	Macrophages	Macrophages ITGA4+	TI-specific
HS6ST1	ses_cd	0.0658132	ns	0.0193968	0.0688529	Myeloid	Macrophages	Macrophages ITGA4+	TI-specific
BAIAP2	ses_cd	-0.0637649	ns	0.0194046	0.0688624	Myeloid	Macrophages	Macrophages ITGA4+	TI-specific
FBXL19	ses_cd	0.0613238	ns	0.0194119	0.0688699	Myeloid	Macrophages	Macrophages ITGA4+	TI-specific
SMO	ses_cd	-0.124693	ns	0.019464	0.0690251	Myeloid	Macrophages	Macrophages ITGA4+	TI-specific
RCN1	ses_cd	0.0511413	ns	0.0194659	0.0690251	Myeloid	Macrophages	Macrophages ITGA4+	TI-specific
CEP350	ses_cd	0.0284995	ns	0.0194746	0.0690297	Myeloid	Macrophages	Macrophages ITGA4+	TI-specific
PDE12	ses_cd	0.0426869	ns	0.0194774	0.0690297	Myeloid	Macrophages	Macrophages ITGA4+	TI-specific
UBA7	ses_cd	0.0507754	ns	0.0194866	0.0690441	Myeloid	Macrophages	Macrophages ITGA4+	TI-specific
ZNF630	ses_cd	-0.0770172	ns	0.0194949	0.0690555	Myeloid	Macrophages	Macrophages ITGA4+	TI-specific
SBF1	ses_cd	0.0531957	ns	0.0195211	0.0691061	Myeloid	Macrophages	Macrophages ITGA4+	TI-specific
LRRC23	ses_cd	-0.0416482	ns	0.0195213	0.0691061	Myeloid	Macrophages	Macrophages ITGA4+	TI-specific
CACNA2D4	ses_cd	0.0550238	ns	0.0195296	0.0691061	Myeloid	Macrophages	Macrophages ITGA4+	TI-specific
DPY19L4	ses_cd	-0.0380699	ns	0.0195298	0.0691061	Myeloid	Macrophages	Macrophages ITGA4+	TI-specific
Z84488.2	ses_cd	0.0776763	ns	0.0195383	0.069118	Myeloid	Macrophages	Macrophages ITGA4+	TI-specific
NCOA7	ses_cd	-0.0290123	ns	0.0195628	0.0691519	Myeloid	Macrophages	Macrophages ITGA4+	TI-specific
SIAH2	ses_cd	0.0657286	ns	0.0195629	0.0691519	Myeloid	Macrophages	Macrophages ITGA4+	TI-specific
OLMALINC	ses_cd	-0.0824352	ns	0.0195633	0.0691519	Myeloid	Macrophages	Macrophages ITGA4+	TI-specific
SLC25A51	ses_cd	0.0731865	ns	0.0195805	0.0691647	Myeloid	Macrophages	Macrophages ITGA4+	TI-specific
GALM	ses_cd	-0.0606822	ns	0.0195822	0.0691647	Myeloid	Macrophages	Macrophages ITGA4+	TI-specific
SPTY2D1OS	ses_cd	-0.0619402	ns	0.0195823	0.0691647	Myeloid	Macrophages	Macrophages ITGA4+	TI-specific
PAIP2B	ses_cd	-0.0884627	ns	0.0196184	0.0692742	Myeloid	Macrophages	Macrophages ITGA4+	TI-specific
CD1D	ses_cd	0.0584578	ns	0.0196283	0.069291	Myeloid	Macrophages	Macrophages ITGA4+	TI-specific
COX8A	ses_cd	0.0465589	ns	0.0196602	0.0693852	Myeloid	Macrophages	Macrophages ITGA4+	TI-specific
EDF1	ses_cd	0.0416975	ns	0.0197048	0.0695148	Myeloid	Macrophages	Macrophages ITGA4+	TI-specific
SLC16A1	ses_cd	-0.0513356	ns	0.0197137	0.0695148	Myeloid	Macrophages	Macrophages ITGA4+	TI-specific
AC092535.3	ses_cd	-0.113092	ns	0.0197138	0.0695148	Myeloid	Macrophages	Macrophages ITGA4+	TI-specific
CA11	ses_cd	-0.0635242	ns	0.0197176	0.0695148	Myeloid	Macrophages	Macrophages ITGA4+	TI-specific
AGAP1	ses_cd	-0.111047	ns	0.0197702	0.0696821	Myeloid	Macrophages	Macrophages ITGA4+	TI-specific
MFSD5	ses_cd	0.0466205	ns	0.0198006	0.0697711	Myeloid	Macrophages	Macrophages ITGA4+	TI-specific
HIST2H2BF	ses_cd	0.0680388	ns	0.0198164	0.0698085	Myeloid	Macrophages	Macrophages ITGA4+	TI-specific
NME7	ses_cd	-0.0496402	ns	0.019849	0.0699051	Myeloid	Macrophages	Macrophages ITGA4+	TI-specific
AC008770.2	ses_cd	-0.0591163	ns	0.0198579	0.069918	Myeloid	Macrophages	Macrophages ITGA4+	TI-specific
BECN1	ses_cd	0.0308107	ns	0.0198719	0.0699482	Myeloid	Macrophages	Macrophages ITGA4+	TI-specific
SCRIB	ses_cd	0.0538059	ns	0.0198804	0.0699482	Myeloid	Macrophages	Macrophages ITGA4+	TI-specific
AC133550.2	ses_cd	-0.071362	ns	0.019882	0.0699482	Myeloid	Macrophages	Macrophages ITGA4+	TI-specific
IL6R	ses_cd	0.031192	ns	0.0199184	0.0700578	Myeloid	Macrophages	Macrophages ITGA4+	TI-specific
FAM13A	ses_cd	-0.0606354	ns	0.01995	0.0701375	Myeloid	Macrophages	Macrophages ITGA4+	TI-specific
FAM210A	ses_cd	0.0657109	ns	0.0199515	0.0701375	Myeloid	Macrophages	Macrophages ITGA4+	TI-specific
EML4	ses_cd	0.0542533	ns	0.0199624	0.0701576	Myeloid	Macrophages	Macrophages ITGA4+	TI-specific
KRTCAP2	ses_cd	0.0633926	ns	0.0199685	0.0701607	Myeloid	Macrophages	Macrophages ITGA4+	TI-specific
CDC42SE2	ses_cd	0.0276461	ns	0.0200051	0.0702709	Myeloid	Macrophages	Macrophages ITGA4+	TI-specific
CD37	ses_cd	0.0596651	ns	0.0200148	0.0702768	Myeloid	Macrophages	Macrophages ITGA4+	TI-specific
CC2D1B	ses_cd	0.0482998	ns	0.0200174	0.0702768	Myeloid	Macrophages	Macrophages ITGA4+	TI-specific
RPGRIP1L	ses_cd	-0.0912749	ns	0.0200224	0.0702768	Myeloid	Macrophages	Macrophages ITGA4+	TI-specific
MNT	ses_cd	0.0426694	ns	0.0200493	0.0703527	Myeloid	Macrophages	Macrophages ITGA4+	TI-specific
OMD	ses_cd	-0.101753	ns	0.020059	0.0703616	Myeloid	Macrophages	Macrophages ITGA4+	TI-specific
SCRG1	ses_cd	-0.109684	ns	0.0200622	0.0703616	Myeloid	Macrophages	Macrophages ITGA4+	TI-specific
GOLGA8A	ses_cd	-0.0977171	ns	0.0200745	0.0703658	Myeloid	Macrophages	Macrophages ITGA4+	TI-specific
RSU1	ses_cd	0.0297163	ns	0.0200778	0.0703658	Myeloid	Macrophages	Macrophages ITGA4+	TI-specific
SPSB1	ses_cd	-0.102932	ns	0.0200791	0.0703658	Myeloid	Macrophages	Macrophages ITGA4+	TI-specific
SLC16A1-AS1	ses_cd	-0.0493133	ns	0.0201033	0.070432	Myeloid	Macrophages	Macrophages ITGA4+	TI-specific
YTHDF1	ses_cd	0.0382058	ns	0.0201354	0.0705239	Myeloid	Macrophages	Macrophages ITGA4+	TI-specific
BAHCC1	ses_cd	-0.065194	ns	0.02014	0.0705239	Myeloid	Macrophages	Macrophages ITGA4+	TI-specific
AC104461.1	ses_cd	-0.107055	ns	0.0201631	0.0705815	Myeloid	Macrophages	Macrophages ITGA4+	TI-specific
AL591845.1	ses_cd	-0.100029	ns	0.0201669	0.0705815	Myeloid	Macrophages	Macrophages ITGA4+	TI-specific
RSPH3	ses_cd	-0.0422457	ns	0.0201747	0.0705905	Myeloid	Macrophages	Macrophages ITGA4+	TI-specific
IFITM1	ses_cd	0.151685	ns	0.0202048	0.0706773	Myeloid	Macrophages	Macrophages ITGA4+	TI-specific
FRMD8	ses_cd	0.0392596	ns	0.020277	0.0709116	Myeloid	Macrophages	Macrophages ITGA4+	TI-specific
ASPN	ses_cd	-0.112328	ns	0.0202839	0.0709174	Myeloid	Macrophages	Macrophages ITGA4+	TI-specific
COMMD5	ses_cd	0.0339626	ns	0.0202984	0.0709495	Myeloid	Macrophages	Macrophages ITGA4+	TI-specific
NDUFV2	ses_cd	0.0370443	ns	0.0203046	0.0709528	Myeloid	Macrophages	Macrophages ITGA4+	TI-specific
AC010260.1	ses_cd	-0.0994837	ns	0.0203136	0.0709657	Myeloid	Macrophages	Macrophages ITGA4+	TI-specific
NFXL1	ses_cd	0.0672373	ns	0.0203288	0.0710004	Myeloid	Macrophages	Macrophages ITGA4+	TI-specific
SH3PXD2B	ses_cd	-0.0636064	ns	0.0203872	0.0711862	Myeloid	Macrophages	Macrophages ITGA4+	TI-specific
SCD	ses_cd	-0.0770113	ns	0.0204426	0.0713572	Myeloid	Macrophages	Macrophages ITGA4+	TI-specific
RANBP3	ses_cd	0.0342633	ns	0.0204512	0.0713572	Myeloid	Macrophages	Macrophages ITGA4+	TI-specific
CXCL11	ses_cd	0.28415	ns	0.0204562	0.0713572	Myeloid	Macrophages	Macrophages ITGA4+	TI-specific
HIKESHI	ses_cd	0.0305438	ns	0.0204574	0.0713572	Myeloid	Macrophages	Macrophages ITGA4+	TI-specific
AC105285.1	ses_cd	-0.0687888	ns	0.0204774	0.0713871	Myeloid	Macrophages	Macrophages ITGA4+	TI-specific
STAG3	ses_cd	-0.0574587	ns	0.0204787	0.0713871	Myeloid	Macrophages	Macrophages ITGA4+	TI-specific
AGPAT2	ses_cd	0.121651	ns	0.0204822	0.0713871	Myeloid	Macrophages	Macrophages ITGA4+	TI-specific
KIAA1109	ses_cd	0.0292592	ns	0.0204936	0.0713871	Myeloid	Macrophages	Macrophages ITGA4+	TI-specific
VPS26A	ses_cd	0.0321439	ns	0.0204955	0.0713871	Myeloid	Macrophages	Macrophages ITGA4+	TI-specific
ACTR10	ses_cd	0.0298325	ns	0.0204978	0.0713871	Myeloid	Macrophages	Macrophages ITGA4+	TI-specific
SURF2	ses_cd	0.0542263	ns	0.0205169	0.0714352	Myeloid	Macrophages	Macrophages ITGA4+	TI-specific
ACTR2	ses_cd	0.0256796	ns	0.0205355	0.0714814	Myeloid	Macrophages	Macrophages ITGA4+	TI-specific
WNT5B	ses_cd	0.153722	ns	0.0205905	0.0716543	Myeloid	Macrophages	Macrophages ITGA4+	TI-specific
SELPLG	ses_cd	0.0505275	ns	0.0206172	0.0717287	Myeloid	Macrophages	Macrophages ITGA4+	TI-specific
SNRPD1	ses_cd	0.0420918	ns	0.0207041	0.0719942	Myeloid	Macrophages	Macrophages ITGA4+	TI-specific
MINDY2	ses_cd	-0.037592	ns	0.0207042	0.0719942	Myeloid	Macrophages	Macrophages ITGA4+	TI-specific
AL133480.1	ses_cd	-0.0740493	ns	0.0207267	0.0720539	Myeloid	Macrophages	Macrophages ITGA4+	TI-specific
ZFP14	ses_cd	-0.0443275	ns	0.0207638	0.0721536	Myeloid	Macrophages	Macrophages ITGA4+	TI-specific
KLF3	ses_cd	0.043792	ns	0.02077	0.0721536	Myeloid	Macrophages	Macrophages ITGA4+	TI-specific
AC011476.3	ses_cd	0.104544	ns	0.0207715	0.0721536	Myeloid	Macrophages	Macrophages ITGA4+	TI-specific
AC022217.3	ses_cd	-0.0968061	ns	0.0207793	0.0721621	Myeloid	Macrophages	Macrophages ITGA4+	TI-specific
SNHG7	ses_cd	-0.0461539	ns	0.0208457	0.072374	Myeloid	Macrophages	Macrophages ITGA4+	TI-specific
GIMAP5	ses_cd	0.0624375	ns	0.0208543	0.0723852	Myeloid	Macrophages	Macrophages ITGA4+	TI-specific
PRKCD	ses_cd	0.0370534	ns	0.0208877	0.0724759	Myeloid	Macrophages	Macrophages ITGA4+	TI-specific
FAHD2A	ses_cd	-0.0448425	ns	0.0208912	0.0724759	Myeloid	Macrophages	Macrophages ITGA4+	TI-specific
ZSWIM9	ses_cd	-0.0485648	ns	0.0209137	0.0725075	Myeloid	Macrophages	Macrophages ITGA4+	TI-specific
COG6	ses_cd	-0.0392231	ns	0.0209142	0.0725075	Myeloid	Macrophages	Macrophages ITGA4+	TI-specific
KBTBD7	ses_cd	-0.0497831	ns	0.0209165	0.0725075	Myeloid	Macrophages	Macrophages ITGA4+	TI-specific
AC135050.3	ses_cd	0.0638543	ns	0.0209405	0.0725723	Myeloid	Macrophages	Macrophages ITGA4+	TI-specific
INPP5D	ses_cd	-0.031509	ns	0.0209478	0.072579	Myeloid	Macrophages	Macrophages ITGA4+	TI-specific
MAST3	ses_cd	-0.0399553	ns	0.020965	0.0726197	Myeloid	Macrophages	Macrophages ITGA4+	TI-specific
MTRNR2L10	ses_cd	0.135707	ns	0.0209854	0.0726657	Myeloid	Macrophages	Macrophages ITGA4+	TI-specific
CNPY3	ses_cd	0.0329203	ns	0.0209891	0.0726657	Myeloid	Macrophages	Macrophages ITGA4+	TI-specific
QPCT	ses_cd	0.0972126	ns	0.0209978	0.0726772	Myeloid	Macrophages	Macrophages ITGA4+	TI-specific
MUL1	ses_cd	0.0494938	ns	0.0210161	0.0727218	Myeloid	Macrophages	Macrophages ITGA4+	TI-specific
ATP6V1A	ses_cd	0.0342414	ns	0.0210273	0.0727421	Myeloid	Macrophages	Macrophages ITGA4+	TI-specific
ALYREF	ses_cd	0.0579642	ns	0.0210587	0.0728319	Myeloid	Macrophages	Macrophages ITGA4+	TI-specific
EIF4EBP1	ses_cd	0.0482753	ns	0.0211527	0.073138	Myeloid	Macrophages	Macrophages ITGA4+	TI-specific
NTPCR	ses_cd	-0.0435646	ns	0.0212086	0.0733127	Myeloid	Macrophages	Macrophages ITGA4+	TI-specific
RBM41	ses_cd	-0.0368	ns	0.0212155	0.0733177	Myeloid	Macrophages	Macrophages ITGA4+	TI-specific
CPM	ses_cd	-0.070247	ns	0.0212258	0.0733343	Myeloid	Macrophages	Macrophages ITGA4+	TI-specific
AP001341.1	ses_cd	0.166855	ns	0.0212679	0.0734611	Myeloid	Macrophages	Macrophages ITGA4+	TI-specific
PLA2G2D	ses_cd	0.210657	ns	0.0213146	0.0736036	Myeloid	Macrophages	Macrophages ITGA4+	TI-specific
MRPS15	ses_cd	0.0430663	ns	0.0213281	0.0736312	Myeloid	Macrophages	Macrophages ITGA4+	TI-specific
PJA2	ses_cd	0.0262971	ns	0.0213965	0.0738485	Myeloid	Macrophages	Macrophages ITGA4+	TI-specific
TRNAU1AP	ses_cd	-0.0315024	ns	0.0214249	0.0739274	Myeloid	Macrophages	Macrophages ITGA4+	TI-specific
CUL4A	ses_cd	0.0269673	ns	0.0214616	0.0740352	Myeloid	Macrophages	Macrophages ITGA4+	TI-specific
OSBPL6	ses_cd	0.121052	ns	0.0214689	0.0740414	Myeloid	Macrophages	Macrophages ITGA4+	TI-specific
TLR7	ses_cd	-0.0525502	ns	0.021513	0.0741743	Myeloid	Macrophages	Macrophages ITGA4+	TI-specific
YBEY	ses_cd	-0.0495797	ns	0.0215268	0.074203	Myeloid	Macrophages	Macrophages ITGA4+	TI-specific
AC120193.1	ses_cd	-0.0596011	ns	0.0215396	0.0742139	Myeloid	Macrophages	Macrophages ITGA4+	TI-specific
CHERP	ses_cd	0.0403853	ns	0.021541	0.0742139	Myeloid	Macrophages	Macrophages ITGA4+	TI-specific
HEATR3	ses_cd	0.0364609	ns	0.021562	0.0742627	Myeloid	Macrophages	Macrophages ITGA4+	TI-specific
PGAP2	ses_cd	-0.0567946	ns	0.0215662	0.0742627	Myeloid	Macrophages	Macrophages ITGA4+	TI-specific
IDH3G	ses_cd	0.0376145	ns	0.0215807	0.0742761	Myeloid	Macrophages	Macrophages ITGA4+	TI-specific
AC079336.4	ses_cd	-0.133308	ns	0.0215811	0.0742761	Myeloid	Macrophages	Macrophages ITGA4+	TI-specific
STAT5B	ses_cd	0.0285171	ns	0.0215943	0.0743024	Myeloid	Macrophages	Macrophages ITGA4+	TI-specific
GALK1	ses_cd	0.0501412	ns	0.0216059	0.0743233	Myeloid	Macrophages	Macrophages ITGA4+	TI-specific
AF064858.1	ses_cd	0.0974463	ns	0.0216186	0.0743305	Myeloid	Macrophages	Macrophages ITGA4+	TI-specific
LYRM9	ses_cd	-0.0781667	ns	0.021619	0.0743305	Myeloid	Macrophages	Macrophages ITGA4+	TI-specific
HEXIM1	ses_cd	0.0384738	ns	0.0216385	0.0743786	Myeloid	Macrophages	Macrophages ITGA4+	TI-specific
CD101	ses_cd	-0.0709016	ns	0.0216899	0.0745363	Myeloid	Macrophages	Macrophages ITGA4+	TI-specific
GCNA	ses_cd	-0.0584401	ns	0.0217208	0.0746233	Myeloid	Macrophages	Macrophages ITGA4+	TI-specific
CXCL8	ses_cd	0.241904	ns	0.0217706	0.0747582	Myeloid	Macrophages	Macrophages ITGA4+	TI-specific
SBDS	ses_cd	0.0414775	ns	0.0217712	0.0747582	Myeloid	Macrophages	Macrophages ITGA4+	TI-specific
PPM1H	ses_cd	-0.0534925	ns	0.0218063	0.0748599	Myeloid	Macrophages	Macrophages ITGA4+	TI-specific
TTF2	ses_cd	0.0362148	ns	0.0218236	0.0749001	Myeloid	Macrophages	Macrophages ITGA4+	TI-specific
YWHAG	ses_cd	0.0342056	ns	0.021844	0.0749511	Myeloid	Macrophages	Macrophages ITGA4+	TI-specific
PLBD1	ses_cd	-0.0416496	ns	0.021853	0.0749627	Myeloid	Macrophages	Macrophages ITGA4+	TI-specific
NAGLU	ses_cd	-0.0424104	ns	0.0218977	0.0750868	Myeloid	Macrophages	Macrophages ITGA4+	TI-specific
AC009554.1	ses_cd	-0.0719422	ns	0.0219003	0.0750868	Myeloid	Macrophages	Macrophages ITGA4+	TI-specific
TRAF2	ses_cd	0.0490146	ns	0.0219259	0.0751554	Myeloid	Macrophages	Macrophages ITGA4+	TI-specific
BOLA2-SMG1P6	ses_cd	0.102548	ns	0.0219845	0.075337	Myeloid	Macrophages	Macrophages ITGA4+	TI-specific
SERTAD1	ses_cd	0.0552636	ns	0.0219979	0.0753637	Myeloid	Macrophages	Macrophages ITGA4+	TI-specific
AC079921.1	ses_cd	-0.113541	ns	0.0220108	0.0753693	Myeloid	Macrophages	Macrophages ITGA4+	TI-specific
AC019130.1	ses_cd	-0.0845796	ns	0.0220158	0.0753693	Myeloid	Macrophages	Macrophages ITGA4+	TI-specific
AC064807.1	ses_cd	-0.0665377	ns	0.0220163	0.0753693	Myeloid	Macrophages	Macrophages ITGA4+	TI-specific
SLC39A6	ses_cd	0.0441853	ns	0.0220367	0.0754199	Myeloid	Macrophages	Macrophages ITGA4+	TI-specific
EIF4A2	ses_cd	-0.0341529	ns	0.0220515	0.0754513	Myeloid	Macrophages	Macrophages ITGA4+	TI-specific
JMJD6	ses_cd	0.046115	ns	0.0220996	0.0755906	Myeloid	Macrophages	Macrophages ITGA4+	TI-specific
UXS1	ses_cd	0.0407151	ns	0.0221034	0.0755906	Myeloid	Macrophages	Macrophages ITGA4+	TI-specific
ARHGEF2	ses_cd	0.0282839	ns	0.0221101	0.0755944	Myeloid	Macrophages	Macrophages ITGA4+	TI-specific
CALM2	ses_cd	0.0407305	ns	0.022122	0.0756159	Myeloid	Macrophages	Macrophages ITGA4+	TI-specific
MSANTD4	ses_cd	0.0361623	ns	0.0221331	0.0756346	Myeloid	Macrophages	Macrophages ITGA4+	TI-specific
DYSF	ses_cd	0.0712635	ns	0.0221946	0.0758254	Myeloid	Macrophages	Macrophages ITGA4+	TI-specific
PKD1L3	ses_cd	-0.0829633	ns	0.0222574	0.0760207	Myeloid	Macrophages	Macrophages ITGA4+	TI-specific
ANKLE2	ses_cd	0.0436125	ns	0.0222867	0.0760932	Myeloid	Macrophages	Macrophages ITGA4+	TI-specific
LINC02001	ses_cd	-0.0400085	ns	0.0222899	0.0760932	Myeloid	Macrophages	Macrophages ITGA4+	TI-specific
NRXN2	ses_cd	0.160513	ns	0.0222993	0.0760989	Myeloid	Macrophages	Macrophages ITGA4+	TI-specific
GCSAM	ses_cd	0.0903855	ns	0.0223203	0.0760989	Myeloid	Macrophages	Macrophages ITGA4+	TI-specific
TIMM9	ses_cd	-0.033426	ns	0.0223224	0.0760989	Myeloid	Macrophages	Macrophages ITGA4+	TI-specific
AL139022.1	ses_cd	-0.1274	ns	0.0223227	0.0760989	Myeloid	Macrophages	Macrophages ITGA4+	TI-specific
KCNJ10	ses_cd	0.174967	ns	0.0223239	0.0760989	Myeloid	Macrophages	Macrophages ITGA4+	TI-specific
ANKRD46	ses_cd	-0.0456047	ns	0.0223255	0.0760989	Myeloid	Macrophages	Macrophages ITGA4+	TI-specific
ABHD8	ses_cd	-0.0452833	ns	0.0223483	0.0761574	Myeloid	Macrophages	Macrophages ITGA4+	TI-specific
TTLL12	ses_cd	0.0656293	ns	0.0223737	0.0762245	Myeloid	Macrophages	Macrophages ITGA4+	TI-specific
FKBP8	ses_cd	0.036394	ns	0.0224135	0.0763408	Myeloid	Macrophages	Macrophages ITGA4+	TI-specific
SSU72	ses_cd	0.0326843	ns	0.0224345	0.0763929	Myeloid	Macrophages	Macrophages ITGA4+	TI-specific
AC104984.3	ses_cd	-0.0845869	ns	0.022483	0.076539	Myeloid	Macrophages	Macrophages ITGA4+	TI-specific
ZNF782	ses_cd	-0.040031	ns	0.022504	0.076591	Myeloid	Macrophages	Macrophages ITGA4+	TI-specific
AC008731.1	ses_cd	-0.0746699	ns	0.0225234	0.0766186	Myeloid	Macrophages	Macrophages ITGA4+	TI-specific
SF3B6	ses_cd	0.0379342	ns	0.0225235	0.0766186	Myeloid	Macrophages	Macrophages ITGA4+	TI-specific
GSK3B	ses_cd	0.0266134	ns	0.0225337	0.0766338	Myeloid	Macrophages	Macrophages ITGA4+	TI-specific
RNF213	ses_cd	0.0399945	ns	0.0225458	0.0766558	Myeloid	Macrophages	Macrophages ITGA4+	TI-specific
UBR5	ses_cd	-0.0237251	ns	0.022569	0.0767153	Myeloid	Macrophages	Macrophages ITGA4+	TI-specific
AL357055.3	ses_cd	-0.0764187	ns	0.0226071	0.076824	Myeloid	Macrophages	Macrophages ITGA4+	TI-specific
C21orf58	ses_cd	-0.10423	ns	0.0226124	0.076824	Myeloid	Macrophages	Macrophages ITGA4+	TI-specific
ZSWIM4	ses_cd	0.0697871	ns	0.0227147	0.0771519	Myeloid	Macrophages	Macrophages ITGA4+	TI-specific
CEBPD	ses_cd	0.0462906	ns	0.0227923	0.0773857	Myeloid	Macrophages	Macrophages ITGA4+	TI-specific
CD109	ses_cd	0.146219	ns	0.022803	0.0773857	Myeloid	Macrophages	Macrophages ITGA4+	TI-specific
NUDC	ses_cd	0.0339465	ns	0.0228044	0.0773857	Myeloid	Macrophages	Macrophages ITGA4+	TI-specific
AC145422.1	ses_cd	-0.0855171	ns	0.0228071	0.0773857	Myeloid	Macrophages	Macrophages ITGA4+	TI-specific
ZNF277	ses_cd	0.0343048	ns	0.0228122	0.0773857	Myeloid	Macrophages	Macrophages ITGA4+	TI-specific
SSH1	ses_cd	-0.0319959	ns	0.0228263	0.0773978	Myeloid	Macrophages	Macrophages ITGA4+	TI-specific
HNRNPL	ses_cd	0.0280229	ns	0.022828	0.0773978	Myeloid	Macrophages	Macrophages ITGA4+	TI-specific
SYTL1	ses_cd	0.100017	ns	0.0228331	0.0773978	Myeloid	Macrophages	Macrophages ITGA4+	TI-specific
TRA2B	ses_cd	0.0368153	ns	0.0228542	0.0774499	Myeloid	Macrophages	Macrophages ITGA4+	TI-specific
PPFIA4	ses_cd	-0.0861694	ns	0.0228604	0.0774516	Myeloid	Macrophages	Macrophages ITGA4+	TI-specific
SDC3	ses_cd	0.0669364	ns	0.0228818	0.077491	Myeloid	Macrophages	Macrophages ITGA4+	TI-specific
IGHG4	ses_cd	0.23341	ns	0.0228836	0.077491	Myeloid	Macrophages	Macrophages ITGA4+	TI-specific
ZNF778	ses_cd	-0.0595192	ns	0.0228993	0.0775249	Myeloid	Macrophages	Macrophages ITGA4+	TI-specific
TECPR1	ses_cd	0.0394236	ns	0.0229213	0.0775799	Myeloid	Macrophages	Macrophages ITGA4+	TI-specific
NDUFA6	ses_cd	0.0435531	ns	0.0229545	0.0776611	Myeloid	Macrophages	Macrophages ITGA4+	TI-specific
SLC25A23	ses_cd	-0.111501	ns	0.0229602	0.0776611	Myeloid	Macrophages	Macrophages ITGA4+	TI-specific
TEX10	ses_cd	-0.036389	ns	0.0229654	0.0776611	Myeloid	Macrophages	Macrophages ITGA4+	TI-specific
IGBP1	ses_cd	-0.0300702	ns	0.0229684	0.0776611	Myeloid	Macrophages	Macrophages ITGA4+	TI-specific
CSF3R	ses_cd	0.0468865	ns	0.0229972	0.0777286	Myeloid	Macrophages	Macrophages ITGA4+	TI-specific
AL157402.2	ses_cd	-0.0588006	ns	0.0229999	0.0777286	Myeloid	Macrophages	Macrophages ITGA4+	TI-specific
HERC2	ses_cd	-0.0371375	ns	0.0230084	0.0777302	Myeloid	Macrophages	Macrophages ITGA4+	TI-specific
UIMC1	ses_cd	0.0279073	ns	0.0230119	0.0777302	Myeloid	Macrophages	Macrophages ITGA4+	TI-specific
S100A11	ses_cd	0.0559256	ns	0.0230299	0.0777644	Myeloid	Macrophages	Macrophages ITGA4+	TI-specific
YBX1	ses_cd	0.0376058	ns	0.0230336	0.0777644	Myeloid	Macrophages	Macrophages ITGA4+	TI-specific
AC005670.2	ses_cd	-0.0595641	ns	0.0230419	0.077773	Myeloid	Macrophages	Macrophages ITGA4+	TI-specific
PRR11	ses_cd	-0.0577561	ns	0.023063	0.0778245	Myeloid	Macrophages	Macrophages ITGA4+	TI-specific
COPS9	ses_cd	0.0407015	ns	0.0230855	0.0778812	Myeloid	Macrophages	Macrophages ITGA4+	TI-specific
MBLAC2	ses_cd	-0.0736398	ns	0.0231018	0.0779163	Myeloid	Macrophages	Macrophages ITGA4+	TI-specific
FGF13	ses_cd	0.154726	ns	0.0231173	0.0779493	Myeloid	Macrophages	Macrophages ITGA4+	TI-specific
XRRA1	ses_cd	-0.0652857	ns	0.0232098	0.0782283	Myeloid	Macrophages	Macrophages ITGA4+	TI-specific
WDR46	ses_cd	0.0425434	ns	0.0232117	0.0782283	Myeloid	Macrophages	Macrophages ITGA4+	TI-specific
AAR2	ses_cd	0.0762313	ns	0.0232453	0.0783221	Myeloid	Macrophages	Macrophages ITGA4+	TI-specific
KHSRP	ses_cd	0.0328808	ns	0.0232988	0.0784825	Myeloid	Macrophages	Macrophages ITGA4+	TI-specific
ACRBP	ses_cd	-0.0562832	ns	0.0233758	0.0787224	Myeloid	Macrophages	Macrophages ITGA4+	TI-specific
MTERF4	ses_cd	-0.0326634	ns	0.0234088	0.0788138	Myeloid	Macrophages	Macrophages ITGA4+	TI-specific
ZNF585A	ses_cd	-0.0678723	ns	0.0234194	0.0788148	Myeloid	Macrophages	Macrophages ITGA4+	TI-specific
NDUFB4	ses_cd	0.0399793	ns	0.0234208	0.0788148	Myeloid	Macrophages	Macrophages ITGA4+	TI-specific
USP8	ses_cd	-0.0196904	ns	0.0234432	0.0788653	Myeloid	Macrophages	Macrophages ITGA4+	TI-specific
PBLD	ses_cd	0.169418	ns	0.0234475	0.0788653	Myeloid	Macrophages	Macrophages ITGA4+	TI-specific
PFDN1	ses_cd	0.0287499	ns	0.0234559	0.0788738	Myeloid	Macrophages	Macrophages ITGA4+	TI-specific
ZNF83	ses_cd	-0.0453174	ns	0.0234993	0.0789961	Myeloid	Macrophages	Macrophages ITGA4+	TI-specific
CPSF2	ses_cd	0.0273649	ns	0.023504	0.0789961	Myeloid	Macrophages	Macrophages ITGA4+	TI-specific
AC093525.6	ses_cd	-0.0896132	ns	0.0235147	0.079004	Myeloid	Macrophages	Macrophages ITGA4+	TI-specific
PHYH	ses_cd	-0.061383	ns	0.0235181	0.079004	Myeloid	Macrophages	Macrophages ITGA4+	TI-specific
MAD2L1BP	ses_cd	0.0506377	ns	0.0235253	0.0790083	Myeloid	Macrophages	Macrophages ITGA4+	TI-specific
ZEB2	ses_cd	0.0359608	ns	0.0235451	0.0790552	Myeloid	Macrophages	Macrophages ITGA4+	TI-specific
CDC42SE1	ses_cd	0.044132	ns	0.0235616	0.079091	Myeloid	Macrophages	Macrophages ITGA4+	TI-specific
ERCC1	ses_cd	-0.0347053	ns	0.0235875	0.0791579	Myeloid	Macrophages	Macrophages ITGA4+	TI-specific
MGAT2	ses_cd	0.0383612	ns	0.0236383	0.0793088	Myeloid	Macrophages	Macrophages ITGA4+	TI-specific
RBM10	ses_cd	0.0327733	ns	0.0236445	0.0793097	Myeloid	Macrophages	Macrophages ITGA4+	TI-specific
PRMT2	ses_cd	-0.0266001	ns	0.02368	0.0794091	Myeloid	Macrophages	Macrophages ITGA4+	TI-specific
UTP3	ses_cd	0.0379002	ns	0.0237048	0.0794724	Myeloid	Macrophages	Macrophages ITGA4+	TI-specific
SPART	ses_cd	0.0380397	ns	0.0237537	0.0796164	Myeloid	Macrophages	Macrophages ITGA4+	TI-specific
CBX4	ses_cd	0.0405006	ns	0.0237911	0.079722	Myeloid	Macrophages	Macrophages ITGA4+	TI-specific
ZNF250	ses_cd	-0.0567367	ns	0.0238038	0.0797279	Myeloid	Macrophages	Macrophages ITGA4+	TI-specific
AP001011.1	ses_cd	-0.0623478	ns	0.0238047	0.0797279	Myeloid	Macrophages	Macrophages ITGA4+	TI-specific
PYROXD1	ses_cd	0.0374924	ns	0.0238127	0.0797348	Myeloid	Macrophages	Macrophages ITGA4+	TI-specific
MKNK1	ses_cd	-0.050597	ns	0.023861	0.0798768	Myeloid	Macrophages	Macrophages ITGA4+	TI-specific
MINCR	ses_cd	-0.0737634	ns	0.023882	0.0799262	Myeloid	Macrophages	Macrophages ITGA4+	TI-specific
TMEM33	ses_cd	0.0325411	ns	0.0238876	0.0799262	Myeloid	Macrophages	Macrophages ITGA4+	TI-specific
AEN	ses_cd	0.085294	ns	0.0239063	0.0799689	Myeloid	Macrophages	Macrophages ITGA4+	TI-specific
TRANK1	ses_cd	-0.041605	ns	0.0239385	0.0800565	Myeloid	Macrophages	Macrophages ITGA4+	TI-specific
ORAOV1	ses_cd	-0.0473771	ns	0.0239606	0.0801106	Myeloid	Macrophages	Macrophages ITGA4+	TI-specific
CD2BP2	ses_cd	0.0377891	ns	0.0239681	0.0801157	Myeloid	Macrophages	Macrophages ITGA4+	TI-specific
CLPTM1	ses_cd	0.0330809	ns	0.0239828	0.0801451	Myeloid	Macrophages	Macrophages ITGA4+	TI-specific
GSTO1	ses_cd	0.104663	ns	0.0239918	0.0801554	Myeloid	Macrophages	Macrophages ITGA4+	TI-specific
TLN2	ses_cd	-0.0911556	ns	0.0240274	0.0802437	Myeloid	Macrophages	Macrophages ITGA4+	TI-specific
C12orf40	ses_cd	-0.113687	ns	0.0240302	0.0802437	Myeloid	Macrophages	Macrophages ITGA4+	TI-specific
ZC3H7B	ses_cd	0.0441694	ns	0.0240497	0.0802888	Myeloid	Macrophages	Macrophages ITGA4+	TI-specific
RABL2B	ses_cd	-0.0445885	ns	0.0240624	0.0803114	Myeloid	Macrophages	Macrophages ITGA4+	TI-specific
NUDT4	ses_cd	0.0455552	ns	0.0241114	0.0804549	Myeloid	Macrophages	Macrophages ITGA4+	TI-specific
NME2	ses_cd	0.102429	ns	0.0241233	0.0804747	Myeloid	Macrophages	Macrophages ITGA4+	TI-specific
GOT2	ses_cd	-0.0385084	ns	0.0241517	0.0805471	Myeloid	Macrophages	Macrophages ITGA4+	TI-specific
UBALD2	ses_cd	0.0486274	ns	0.0241569	0.0805471	Myeloid	Macrophages	Macrophages ITGA4+	TI-specific
ATAD3B	ses_cd	0.0598984	ns	0.024188	0.0806307	Myeloid	Macrophages	Macrophages ITGA4+	TI-specific
AC021752.1	ses_cd	-0.0674161	ns	0.0242175	0.0806945	Myeloid	Macrophages	Macrophages ITGA4+	TI-specific
SLC26A5	ses_cd	-0.0711831	ns	0.0242191	0.0806945	Myeloid	Macrophages	Macrophages ITGA4+	TI-specific
OTUB1	ses_cd	0.0376358	ns	0.0242501	0.0807777	Myeloid	Macrophages	Macrophages ITGA4+	TI-specific
MTSS1	ses_cd	0.116526	ns	0.0243292	0.0810211	Myeloid	Macrophages	Macrophages ITGA4+	TI-specific
COPS6	ses_cd	-0.0300958	ns	0.0243549	0.0810865	Myeloid	Macrophages	Macrophages ITGA4+	TI-specific
HAT1	ses_cd	0.0325056	ns	0.0243609	0.0810865	Myeloid	Macrophages	Macrophages ITGA4+	TI-specific
TMEM258	ses_cd	0.0431704	ns	0.0243672	0.0810874	Myeloid	Macrophages	Macrophages ITGA4+	TI-specific
CCDC106	ses_cd	-0.060127	ns	0.0243913	0.0811478	Myeloid	Macrophages	Macrophages ITGA4+	TI-specific
SCAF11	ses_cd	0.0219109	ns	0.0244143	0.081204	Myeloid	Macrophages	Macrophages ITGA4+	TI-specific
MARVELD1	ses_cd	0.0948664	ns	0.0244795	0.081401	Myeloid	Macrophages	Macrophages ITGA4+	TI-specific
WDR17	ses_cd	0.078132	ns	0.02452	0.0815043	Myeloid	Macrophages	Macrophages ITGA4+	TI-specific
DACH1	ses_cd	0.118141	ns	0.0245227	0.0815043	Myeloid	Macrophages	Macrophages ITGA4+	TI-specific
SNX6	ses_cd	-0.0285585	ns	0.0245296	0.0815069	Myeloid	Macrophages	Macrophages ITGA4+	TI-specific
PID1	ses_cd	0.0710911	ns	0.0245418	0.0815078	Myeloid	Macrophages	Macrophages ITGA4+	TI-specific
GPD2	ses_cd	0.0413018	ns	0.0245419	0.0815078	Myeloid	Macrophages	Macrophages ITGA4+	TI-specific
BRK1	ses_cd	0.0405827	ns	0.0245611	0.0815513	Myeloid	Macrophages	Macrophages ITGA4+	TI-specific
RAP1A	ses_cd	0.0258554	ns	0.0245815	0.0815988	Myeloid	Macrophages	Macrophages ITGA4+	TI-specific
PILRA	ses_cd	0.0496125	ns	0.024626	0.0816924	Myeloid	Macrophages	Macrophages ITGA4+	TI-specific
C16orf91	ses_cd	0.052331	ns	0.0246274	0.0816924	Myeloid	Macrophages	Macrophages ITGA4+	TI-specific
GOSR2	ses_cd	0.0302684	ns	0.0246279	0.0816924	Myeloid	Macrophages	Macrophages ITGA4+	TI-specific
TMEM106A	ses_cd	-0.0393247	ns	0.0246426	0.081716	Myeloid	Macrophages	Macrophages ITGA4+	TI-specific
GPAM	ses_cd	-0.0755218	ns	0.0246471	0.081716	Myeloid	Macrophages	Macrophages ITGA4+	TI-specific
PAN2	ses_cd	-0.0514559	ns	0.0246661	0.0817494	Myeloid	Macrophages	Macrophages ITGA4+	TI-specific
ZNF7	ses_cd	-0.044351	ns	0.0246693	0.0817494	Myeloid	Macrophages	Macrophages ITGA4+	TI-specific
TMOD3	ses_cd	0.0275153	ns	0.0246791	0.0817617	Myeloid	Macrophages	Macrophages ITGA4+	TI-specific
TCF4-AS1	ses_cd	-0.0974991	ns	0.0247108	0.0818466	Myeloid	Macrophages	Macrophages ITGA4+	TI-specific
ARHGAP4	ses_cd	-0.0279244	ns	0.0247506	0.0819584	Myeloid	Macrophages	Macrophages ITGA4+	TI-specific
SH3BP5	ses_cd	-0.0653931	ns	0.0247656	0.0819878	Myeloid	Macrophages	Macrophages ITGA4+	TI-specific
DMD	ses_cd	0.0854647	ns	0.0247944	0.0820629	Myeloid	Macrophages	Macrophages ITGA4+	TI-specific
IQSEC3	ses_cd	-0.148552	ns	0.024828	0.0821538	Myeloid	Macrophages	Macrophages ITGA4+	TI-specific
AKAP6	ses_cd	-0.084043	ns	0.0248348	0.082156	Myeloid	Macrophages	Macrophages ITGA4+	TI-specific
AC090115.1	ses_cd	-0.106806	ns	0.0249328	0.0824601	Myeloid	Macrophages	Macrophages ITGA4+	TI-specific
TAB1	ses_cd	-0.0523266	ns	0.0249811	0.0825729	Myeloid	Macrophages	Macrophages ITGA4+	TI-specific
SIPA1L2	ses_cd	-0.0428019	ns	0.0249865	0.0825729	Myeloid	Macrophages	Macrophages ITGA4+	TI-specific
CABLES2	ses_cd	0.0793723	ns	0.0249873	0.0825729	Myeloid	Macrophages	Macrophages ITGA4+	TI-specific
SDHB	ses_cd	0.0320774	ns	0.0249914	0.0825729	Myeloid	Macrophages	Macrophages ITGA4+	TI-specific
RABL2A	ses_cd	-0.0568063	ns	0.025011	0.0826174	Myeloid	Macrophages	Macrophages ITGA4+	TI-specific
HDGF	ses_cd	0.0379076	ns	0.0250214	0.0826315	Myeloid	Macrophages	Macrophages ITGA4+	TI-specific
TP53INP2	ses_cd	0.116082	ns	0.0250788	0.0828007	Myeloid	Macrophages	Macrophages ITGA4+	TI-specific
IFT43	ses_cd	-0.0388643	ns	0.0251036	0.0828623	Myeloid	Macrophages	Macrophages ITGA4+	TI-specific
RASGEF1B	ses_cd	0.0950864	ns	0.0251482	0.082989	Myeloid	Macrophages	Macrophages ITGA4+	TI-specific
AC008050.1	ses_cd	-0.162241	ns	0.0251655	0.0830257	Myeloid	Macrophages	Macrophages ITGA4+	TI-specific
MYPOP	ses_cd	-0.0424384	ns	0.0251801	0.0830461	Myeloid	Macrophages	Macrophages ITGA4+	TI-specific
SPRY2	ses_cd	-0.0694102	ns	0.0251878	0.0830461	Myeloid	Macrophages	Macrophages ITGA4+	TI-specific
CSDE1	ses_cd	0.0250401	ns	0.0251902	0.0830461	Myeloid	Macrophages	Macrophages ITGA4+	TI-specific
RNH1	ses_cd	0.0435033	ns	0.0252008	0.0830492	Myeloid	Macrophages	Macrophages ITGA4+	TI-specific
TNFAIP1	ses_cd	0.046589	ns	0.0252034	0.0830492	Myeloid	Macrophages	Macrophages ITGA4+	TI-specific
ELMO1	ses_cd	-0.0348863	ns	0.0252728	0.0832573	Myeloid	Macrophages	Macrophages ITGA4+	TI-specific
AC010976.1	ses_cd	-0.0735293	ns	0.0252904	0.0832949	Myeloid	Macrophages	Macrophages ITGA4+	TI-specific
C19orf12	ses_cd	0.0423031	ns	0.0253032	0.0833169	Myeloid	Macrophages	Macrophages ITGA4+	TI-specific
STRADB	ses_cd	-0.0399701	ns	0.025339	0.0834031	Myeloid	Macrophages	Macrophages ITGA4+	TI-specific
ZNF883	ses_cd	-0.119335	ns	0.0253418	0.0834031	Myeloid	Macrophages	Macrophages ITGA4+	TI-specific
LOXL3	ses_cd	-0.0401245	ns	0.0253645	0.0834573	Myeloid	Macrophages	Macrophages ITGA4+	TI-specific
CEP104	ses_cd	-0.0338454	ns	0.0253813	0.0834922	Myeloid	Macrophages	Macrophages ITGA4+	TI-specific
RRP9	ses_cd	0.0570138	ns	0.0254037	0.0835457	Myeloid	Macrophages	Macrophages ITGA4+	TI-specific
SHMT2	ses_cd	0.0463536	ns	0.0254771	0.0837666	Myeloid	Macrophages	Macrophages ITGA4+	TI-specific
INPP5K	ses_cd	0.0435698	ns	0.0254922	0.0837781	Myeloid	Macrophages	Macrophages ITGA4+	TI-specific
KCNQ3	ses_cd	-0.157673	ns	0.0255003	0.0837781	Myeloid	Macrophages	Macrophages ITGA4+	TI-specific
POLR2B	ses_cd	0.0247704	ns	0.0255012	0.0837781	Myeloid	Macrophages	Macrophages ITGA4+	TI-specific
ERMP1	ses_cd	-0.0412309	ns	0.0255055	0.0837781	Myeloid	Macrophages	Macrophages ITGA4+	TI-specific
TMC8	ses_cd	0.0558552	ns	0.0255236	0.0838084	Myeloid	Macrophages	Macrophages ITGA4+	TI-specific
NUBP2	ses_cd	0.0424759	ns	0.025533	0.0838084	Myeloid	Macrophages	Macrophages ITGA4+	TI-specific
NADSYN1	ses_cd	0.0273476	ns	0.0255337	0.0838084	Myeloid	Macrophages	Macrophages ITGA4+	TI-specific
AC079209.2	ses_cd	-0.107947	ns	0.0255397	0.0838084	Myeloid	Macrophages	Macrophages ITGA4+	TI-specific
TRIM33	ses_cd	0.0223931	ns	0.0255579	0.0838367	Myeloid	Macrophages	Macrophages ITGA4+	TI-specific
ABHD11	ses_cd	-0.0558854	ns	0.0255607	0.0838367	Myeloid	Macrophages	Macrophages ITGA4+	TI-specific
NDUFA11	ses_cd	0.0407858	ns	0.0255728	0.083856	Myeloid	Macrophages	Macrophages ITGA4+	TI-specific
DDX3Y	ses_cd	0.0676673	ns	0.0255791	0.083856	Myeloid	Macrophages	Macrophages ITGA4+	TI-specific
TSPOAP1	ses_cd	0.110074	ns	0.0255855	0.0838567	Myeloid	Macrophages	Macrophages ITGA4+	TI-specific
DCAF13	ses_cd	0.0403824	ns	0.0256621	0.0840871	Myeloid	Macrophages	Macrophages ITGA4+	TI-specific
AC090282.1	ses_cd	-0.155918	ns	0.0256743	0.0841069	Myeloid	Macrophages	Macrophages ITGA4+	TI-specific
CCDC69	ses_cd	0.0420322	ns	0.0257155	0.0842212	Myeloid	Macrophages	Macrophages ITGA4+	TI-specific
PDCD2L	ses_cd	0.0632464	ns	0.0257394	0.0842789	Myeloid	Macrophages	Macrophages ITGA4+	TI-specific
C4orf45	ses_cd	-0.0766205	ns	0.0257463	0.0842812	Myeloid	Macrophages	Macrophages ITGA4+	TI-specific
PRR14	ses_cd	0.0382552	ns	0.0257584	0.0842889	Myeloid	Macrophages	Macrophages ITGA4+	TI-specific
EXOC3-AS1	ses_cd	-0.0739075	ns	0.0257612	0.0842889	Myeloid	Macrophages	Macrophages ITGA4+	TI-specific
VBP1	ses_cd	0.0411873	ns	0.025796	0.0843824	Myeloid	Macrophages	Macrophages ITGA4+	TI-specific
MGAT5	ses_cd	-0.0354352	ns	0.0258153	0.0844125	Myeloid	Macrophages	Macrophages ITGA4+	TI-specific
ERH	ses_cd	0.0365354	ns	0.0258178	0.0844125	Myeloid	Macrophages	Macrophages ITGA4+	TI-specific
CDH23	ses_cd	0.0612497	ns	0.02583	0.084432	Myeloid	Macrophages	Macrophages ITGA4+	TI-specific
KDELR2	ses_cd	0.0489562	ns	0.0258685	0.0845372	Myeloid	Macrophages	Macrophages ITGA4+	TI-specific
LRRC8B	ses_cd	0.0393885	ns	0.0259281	0.0847115	Myeloid	Macrophages	Macrophages ITGA4+	TI-specific
ZNF606	ses_cd	-0.0542819	ns	0.0259543	0.0847765	Myeloid	Macrophages	Macrophages ITGA4+	TI-specific
STK38	ses_cd	0.0364179	ns	0.0260183	0.0849576	Myeloid	Macrophages	Macrophages ITGA4+	TI-specific
TRAM2-AS1	ses_cd	-0.0916627	ns	0.0260224	0.0849576	Myeloid	Macrophages	Macrophages ITGA4+	TI-specific
STARD5	ses_cd	0.0597782	ns	0.0260364	0.0849828	Myeloid	Macrophages	Macrophages ITGA4+	TI-specific
SHPRH	ses_cd	-0.0299186	ns	0.026049	0.0849918	Myeloid	Macrophages	Macrophages ITGA4+	TI-specific
KCTD11	ses_cd	0.0829109	ns	0.0260518	0.0849918	Myeloid	Macrophages	Macrophages ITGA4+	TI-specific
PSMB6	ses_cd	0.0452732	ns	0.0260655	0.0850008	Myeloid	Macrophages	Macrophages ITGA4+	TI-specific
AC084200.1	ses_cd	-0.134148	ns	0.0260672	0.0850008	Myeloid	Macrophages	Macrophages ITGA4+	TI-specific
MOB1B	ses_cd	0.0305336	ns	0.0260941	0.0850666	Myeloid	Macrophages	Macrophages ITGA4+	TI-specific
Z83844.2	ses_cd	-0.0571738	ns	0.0261	0.0850666	Myeloid	Macrophages	Macrophages ITGA4+	TI-specific
OPTN	ses_cd	0.120323	ns	0.0261348	0.0851596	Myeloid	Macrophages	Macrophages ITGA4+	TI-specific
EIF3A	ses_cd	0.0286752	ns	0.026176	0.0852731	Myeloid	Macrophages	Macrophages ITGA4+	TI-specific
AC005224.3	ses_cd	0.117971	ns	0.0262009	0.0853337	Myeloid	Macrophages	Macrophages ITGA4+	TI-specific
AC110769.2	ses_cd	-0.0756402	ns	0.0262256	0.0853934	Myeloid	Macrophages	Macrophages ITGA4+	TI-specific
NSRP1	ses_cd	0.0207249	ns	0.0262348	0.0854026	Myeloid	Macrophages	Macrophages ITGA4+	TI-specific
GTF2I	ses_cd	-0.0228704	ns	0.0262533	0.0854159	Myeloid	Macrophages	Macrophages ITGA4+	TI-specific
MDH2	ses_cd	0.0338326	ns	0.0262554	0.0854159	Myeloid	Macrophages	Macrophages ITGA4+	TI-specific
ZBTB20	ses_cd	-0.0343803	ns	0.0262579	0.0854159	Myeloid	Macrophages	Macrophages ITGA4+	TI-specific
MAP4K3	ses_cd	-0.0277614	ns	0.0262707	0.0854368	Myeloid	Macrophages	Macrophages ITGA4+	TI-specific
SDF2L1	ses_cd	0.0562409	ns	0.0262988	0.0855076	Myeloid	Macrophages	Macrophages ITGA4+	TI-specific
CCT8	ses_cd	0.0371973	ns	0.0263141	0.0855367	Myeloid	Macrophages	Macrophages ITGA4+	TI-specific
VTI1A	ses_cd	0.0252938	ns	0.0263264	0.0855561	Myeloid	Macrophages	Macrophages ITGA4+	TI-specific
BCL2L1	ses_cd	0.0470514	ns	0.0263471	0.0856026	Myeloid	Macrophages	Macrophages ITGA4+	TI-specific
VPS26B	ses_cd	-0.0331917	ns	0.026357	0.085614	Myeloid	Macrophages	Macrophages ITGA4+	TI-specific
NAB2	ses_cd	0.0642754	ns	0.0263924	0.0857083	Myeloid	Macrophages	Macrophages ITGA4+	TI-specific
NIFK	ses_cd	0.0402893	ns	0.026421	0.0857808	Myeloid	Macrophages	Macrophages ITGA4+	TI-specific
SUGP2	ses_cd	-0.020629	ns	0.0264481	0.0858443	Myeloid	Macrophages	Macrophages ITGA4+	TI-specific
KCTD17	ses_cd	0.0445906	ns	0.0264533	0.0858443	Myeloid	Macrophages	Macrophages ITGA4+	TI-specific
ADA	ses_cd	0.0669837	ns	0.026476	0.0858972	Myeloid	Macrophages	Macrophages ITGA4+	TI-specific
DPH6	ses_cd	-0.0442128	ns	0.02649	0.0859217	Myeloid	Macrophages	Macrophages ITGA4+	TI-specific
NOP56	ses_cd	0.0370477	ns	0.0265298	0.0860303	Myeloid	Macrophages	Macrophages ITGA4+	TI-specific
PACRG	ses_cd	-0.142329	ns	0.0265482	0.086069	Myeloid	Macrophages	Macrophages ITGA4+	TI-specific
AL359265.3	ses_cd	-0.0730905	ns	0.0265932	0.0861942	Myeloid	Macrophages	Macrophages ITGA4+	TI-specific
EIF4G3	ses_cd	0.0371671	ns	0.0266485	0.0863526	Myeloid	Macrophages	Macrophages ITGA4+	TI-specific
AP000787.1	ses_cd	-0.0695306	ns	0.0266602	0.0863698	Myeloid	Macrophages	Macrophages ITGA4+	TI-specific
EIF5A2	ses_cd	-0.106026	ns	0.0267299	0.0865749	Myeloid	Macrophages	Macrophages ITGA4+	TI-specific
SKP1	ses_cd	0.0357191	ns	0.0267615	0.0866423	Myeloid	Macrophages	Macrophages ITGA4+	TI-specific
HDHD2	ses_cd	0.0474768	ns	0.0267636	0.0866423	Myeloid	Macrophages	Macrophages ITGA4+	TI-specific
MCOLN2	ses_cd	0.0793815	ns	0.0267719	0.0866483	Myeloid	Macrophages	Macrophages ITGA4+	TI-specific
ESYT1	ses_cd	-0.0326968	ns	0.0267791	0.0866509	Myeloid	Macrophages	Macrophages ITGA4+	TI-specific
GABRB1	ses_cd	-0.150559	ns	0.0267965	0.0866862	Myeloid	Macrophages	Macrophages ITGA4+	TI-specific
ULK2	ses_cd	-0.0516202	ns	0.0268298	0.0867732	Myeloid	Macrophages	Macrophages ITGA4+	TI-specific
CEP57L1	ses_cd	-0.0429763	ns	0.0268467	0.0868068	Myeloid	Macrophages	Macrophages ITGA4+	TI-specific
ATAT1	ses_cd	-0.0536375	ns	0.0268663	0.0868493	Myeloid	Macrophages	Macrophages ITGA4+	TI-specific
SCAND1	ses_cd	0.0336302	ns	0.0268842	0.0868865	Myeloid	Macrophages	Macrophages ITGA4+	TI-specific
TMED7	ses_cd	0.0357205	ns	0.0268917	0.0868898	Myeloid	Macrophages	Macrophages ITGA4+	TI-specific
INAFM2	ses_cd	-0.0422547	ns	0.0269294	0.0869907	Myeloid	Macrophages	Macrophages ITGA4+	TI-specific
BTN2A2	ses_cd	0.0468289	ns	0.0269407	0.0870065	Myeloid	Macrophages	Macrophages ITGA4+	TI-specific
SEC23B	ses_cd	0.0293809	ns	0.0269486	0.0870111	Myeloid	Macrophages	Macrophages ITGA4+	TI-specific
SLC1A5	ses_cd	0.0424162	ns	0.0269767	0.0870808	Myeloid	Macrophages	Macrophages ITGA4+	TI-specific
STK32C	ses_cd	-0.0410338	ns	0.0269929	0.0871124	Myeloid	Macrophages	Macrophages ITGA4+	TI-specific
KBTBD8	ses_cd	0.0657531	ns	0.0270113	0.0871508	Myeloid	Macrophages	Macrophages ITGA4+	TI-specific
GRAMD4	ses_cd	-0.0426539	ns	0.0270348	0.0872057	Myeloid	Macrophages	Macrophages ITGA4+	TI-specific
SNAP29	ses_cd	-0.0321279	ns	0.0270678	0.0872912	Myeloid	Macrophages	Macrophages ITGA4+	TI-specific
RIDA	ses_cd	-0.0436784	ns	0.0270752	0.087294	Myeloid	Macrophages	Macrophages ITGA4+	TI-specific
ATG101	ses_cd	0.0431785	ns	0.0270884	0.0873015	Myeloid	Macrophages	Macrophages ITGA4+	TI-specific
HPRT1	ses_cd	0.0384684	ns	0.0270904	0.0873015	Myeloid	Macrophages	Macrophages ITGA4+	TI-specific
ZBTB38	ses_cd	-0.0369362	ns	0.0271205	0.0873775	Myeloid	Macrophages	Macrophages ITGA4+	TI-specific
RYBP	ses_cd	0.0441638	ns	0.0271344	0.0873903	Myeloid	Macrophages	Macrophages ITGA4+	TI-specific
DGAT1	ses_cd	0.201454	ns	0.027141	0.0873903	Myeloid	Macrophages	Macrophages ITGA4+	TI-specific
AL391069.3	ses_cd	0.0658057	ns	0.027144	0.0873903	Myeloid	Macrophages	Macrophages ITGA4+	TI-specific
ADAMTS10	ses_cd	-0.121348	ns	0.027153	0.0873986	Myeloid	Macrophages	Macrophages ITGA4+	TI-specific
CST3	ses_cd	-0.0616351	ns	0.0271693	0.0874302	Myeloid	Macrophages	Macrophages ITGA4+	TI-specific
SLC25A44	ses_cd	0.036525	ns	0.0272066	0.0875293	Myeloid	Macrophages	Macrophages ITGA4+	TI-specific
LSP1	ses_cd	0.0609298	ns	0.0272368	0.0876053	Myeloid	Macrophages	Macrophages ITGA4+	TI-specific
KRBA1	ses_cd	-0.0833301	ns	0.0272763	0.0877115	Myeloid	Macrophages	Macrophages ITGA4+	TI-specific
ADAMTS2	ses_cd	0.155786	ns	0.027335	0.0878606	Myeloid	Macrophages	Macrophages ITGA4+	TI-specific
MAGI1	ses_cd	-0.141356	ns	0.0273413	0.0878606	Myeloid	Macrophages	Macrophages ITGA4+	TI-specific
ATF1	ses_cd	-0.0283276	ns	0.0273422	0.0878606	Myeloid	Macrophages	Macrophages ITGA4+	TI-specific
AC005726.5	ses_cd	-0.0831216	ns	0.0273638	0.0879088	Myeloid	Macrophages	Macrophages ITGA4+	TI-specific
PLEC	ses_cd	0.066585	ns	0.0273882	0.0879566	Myeloid	Macrophages	Macrophages ITGA4+	TI-specific
AC069368.1	ses_cd	0.0594876	ns	0.0273917	0.0879566	Myeloid	Macrophages	Macrophages ITGA4+	TI-specific
FBXO11	ses_cd	-0.0222403	ns	0.0274147	0.0880093	Myeloid	Macrophages	Macrophages ITGA4+	TI-specific
MFSD14C	ses_cd	0.0252385	ns	0.02744	0.0880606	Myeloid	Macrophages	Macrophages ITGA4+	TI-specific
LAPTM4B	ses_cd	0.107922	ns	0.0274479	0.0880606	Myeloid	Macrophages	Macrophages ITGA4+	TI-specific
CTBS	ses_cd	0.0276954	ns	0.0274545	0.0880606	Myeloid	Macrophages	Macrophages ITGA4+	TI-specific
MGAT4B	ses_cd	0.100806	ns	0.0274568	0.0880606	Myeloid	Macrophages	Macrophages ITGA4+	TI-specific
ZMIZ1	ses_cd	0.0394732	ns	0.0274836	0.0881256	Myeloid	Macrophages	Macrophages ITGA4+	TI-specific
AC022893.1	ses_cd	-0.0686649	ns	0.0275781	0.0884075	Myeloid	Macrophages	Macrophages ITGA4+	TI-specific
RNF215	ses_cd	-0.0479492	ns	0.0276196	0.0885195	Myeloid	Macrophages	Macrophages ITGA4+	TI-specific
NUP50	ses_cd	0.0297864	ns	0.0276262	0.0885195	Myeloid	Macrophages	Macrophages ITGA4+	TI-specific
CHRM5	ses_cd	-0.073462	ns	0.0276471	0.0885656	Myeloid	Macrophages	Macrophages ITGA4+	TI-specific
TACR1	ses_cd	-0.0967071	ns	0.0276773	0.0886411	Myeloid	Macrophages	Macrophages ITGA4+	TI-specific
METTL13	ses_cd	0.0388779	ns	0.0277385	0.0888161	Myeloid	Macrophages	Macrophages ITGA4+	TI-specific
ECI2	ses_cd	-0.0381293	ns	0.0277526	0.08884	Myeloid	Macrophages	Macrophages ITGA4+	TI-specific
NIPA1	ses_cd	-0.0608291	ns	0.0277627	0.0888512	Myeloid	Macrophages	Macrophages ITGA4+	TI-specific
AL139021.1	ses_cd	-0.0725539	ns	0.0277816	0.0888904	Myeloid	Macrophages	Macrophages ITGA4+	TI-specific
AC068888.1	ses_cd	-0.052458	ns	0.0278261	0.0890119	Myeloid	Macrophages	Macrophages ITGA4+	TI-specific
TCEAL3	ses_cd	-0.0638161	ns	0.0278368	0.0890249	Myeloid	Macrophages	Macrophages ITGA4+	TI-specific
AC245297.3	ses_cd	-0.0412635	ns	0.0278628	0.0890869	Myeloid	Macrophages	Macrophages ITGA4+	TI-specific
STS	ses_cd	0.053424	ns	0.027874	0.0891016	Myeloid	Macrophages	Macrophages ITGA4+	TI-specific
IER3IP1	ses_cd	0.0404271	ns	0.0279134	0.0892063	Myeloid	Macrophages	Macrophages ITGA4+	TI-specific
RFX7	ses_cd	-0.0330517	ns	0.0279353	0.0892551	Myeloid	Macrophages	Macrophages ITGA4+	TI-specific
DPEP3	ses_cd	-0.175974	ns	0.0279634	0.0893237	Myeloid	Macrophages	Macrophages ITGA4+	TI-specific
ATP5MPL	ses_cd	0.0401011	ns	0.0279857	0.0893598	Myeloid	Macrophages	Macrophages ITGA4+	TI-specific
GABPB1	ses_cd	0.0343337	ns	0.027988	0.0893598	Myeloid	Macrophages	Macrophages ITGA4+	TI-specific
HLA-DOB	ses_cd	0.0970558	ns	0.0279984	0.0893641	Myeloid	Macrophages	Macrophages ITGA4+	TI-specific
FBXO42	ses_cd	-0.0293277	ns	0.0280026	0.0893641	Myeloid	Macrophages	Macrophages ITGA4+	TI-specific
FGFR1	ses_cd	0.109014	ns	0.0280235	0.0894096	Myeloid	Macrophages	Macrophages ITGA4+	TI-specific
FAM117B	ses_cd	-0.0714899	ns	0.0280515	0.0894658	Myeloid	Macrophages	Macrophages ITGA4+	TI-specific
PPTC7	ses_cd	0.0350478	ns	0.0280544	0.0894658	Myeloid	Macrophages	Macrophages ITGA4+	TI-specific
FAM81A	ses_cd	-0.0963126	ns	0.0280773	0.0895177	Myeloid	Macrophages	Macrophages ITGA4+	TI-specific
LPGAT1	ses_cd	0.0422902	ns	0.0280916	0.089542	Myeloid	Macrophages	Macrophages ITGA4+	TI-specific
ZFP2	ses_cd	-0.103714	ns	0.0281097	0.0895783	Myeloid	Macrophages	Macrophages ITGA4+	TI-specific
PASK	ses_cd	0.0782031	ns	0.0281181	0.0895839	Myeloid	Macrophages	Macrophages ITGA4+	TI-specific
AC017083.3	ses_cd	-0.064188	ns	0.0281297	0.0895999	Myeloid	Macrophages	Macrophages ITGA4+	TI-specific
ACSL4	ses_cd	0.0397516	ns	0.028144	0.0896037	Myeloid	Macrophages	Macrophages ITGA4+	TI-specific
ARHGAP18	ses_cd	-0.0434841	ns	0.0281442	0.0896037	Myeloid	Macrophages	Macrophages ITGA4+	TI-specific
TMEM30A	ses_cd	0.0325802	ns	0.0281667	0.0896539	Myeloid	Macrophages	Macrophages ITGA4+	TI-specific
SPTLC2	ses_cd	0.0353383	ns	0.0281747	0.0896584	Myeloid	Macrophages	Macrophages ITGA4+	TI-specific
AP001267.3	ses_cd	-0.0725012	ns	0.0281878	0.0896787	Myeloid	Macrophages	Macrophages ITGA4+	TI-specific
DET1	ses_cd	-0.049902	ns	0.0282077	0.0897209	Myeloid	Macrophages	Macrophages ITGA4+	TI-specific
PRR3	ses_cd	-0.0432209	ns	0.0282447	0.0898173	Myeloid	Macrophages	Macrophages ITGA4+	TI-specific
RNF149	ses_cd	0.042642	ns	0.0282559	0.0898319	Myeloid	Macrophages	Macrophages ITGA4+	TI-specific
PHB2	ses_cd	0.0327234	ns	0.0282887	0.0899148	Myeloid	Macrophages	Macrophages ITGA4+	TI-specific
ARMH4	ses_cd	-0.0385027	ns	0.0283085	0.089932	Myeloid	Macrophages	Macrophages ITGA4+	TI-specific
LIPA	ses_cd	-0.079733	ns	0.0283138	0.089932	Myeloid	Macrophages	Macrophages ITGA4+	TI-specific
DESI1	ses_cd	0.0422319	ns	0.0283244	0.089932	Myeloid	Macrophages	Macrophages ITGA4+	TI-specific
ADO	ses_cd	0.0471981	ns	0.028325	0.089932	Myeloid	Macrophages	Macrophages ITGA4+	TI-specific
SNX16	ses_cd	0.0488253	ns	0.0283275	0.089932	Myeloid	Macrophages	Macrophages ITGA4+	TI-specific
AC239800.3	ses_cd	0.0646291	ns	0.0283823	0.0900745	Myeloid	Macrophages	Macrophages ITGA4+	TI-specific
AC113414.1	ses_cd	-0.108703	ns	0.0283876	0.0900745	Myeloid	Macrophages	Macrophages ITGA4+	TI-specific
TTC32	ses_cd	0.0551692	ns	0.0283925	0.0900745	Myeloid	Macrophages	Macrophages ITGA4+	TI-specific
LMNB1-DT	ses_cd	0.0997351	ns	0.0284322	0.0901585	Myeloid	Macrophages	Macrophages ITGA4+	TI-specific
CSRP1	ses_cd	0.0354137	ns	0.0284323	0.0901585	Myeloid	Macrophages	Macrophages ITGA4+	TI-specific
AC008758.4	ses_cd	-0.0865764	ns	0.0284552	0.0902097	Myeloid	Macrophages	Macrophages ITGA4+	TI-specific
L2HGDH	ses_cd	-0.0593096	ns	0.0284764	0.0902557	Myeloid	Macrophages	Macrophages ITGA4+	TI-specific
PEX11A	ses_cd	-0.0899782	ns	0.0285051	0.0903175	Myeloid	Macrophages	Macrophages ITGA4+	TI-specific
RAB42	ses_cd	-0.116074	ns	0.0285093	0.0903175	Myeloid	Macrophages	Macrophages ITGA4+	TI-specific
CIC	ses_cd	0.0422245	ns	0.028524	0.0903428	Myeloid	Macrophages	Macrophages ITGA4+	TI-specific
DNAJC25	ses_cd	0.0627793	ns	0.0285444	0.0903701	Myeloid	Macrophages	Macrophages ITGA4+	TI-specific
SLC1A2	ses_cd	0.137726	ns	0.028546	0.0903701	Myeloid	Macrophages	Macrophages ITGA4+	TI-specific
MILR1	ses_cd	-0.0313538	ns	0.0285881	0.0904819	Myeloid	Macrophages	Macrophages ITGA4+	TI-specific
LRRN1	ses_cd	-0.109401	ns	0.028631	0.0905965	Myeloid	Macrophages	Macrophages ITGA4+	TI-specific
PFKL	ses_cd	0.0335469	ns	0.0286475	0.0906272	Myeloid	Macrophages	Macrophages ITGA4+	TI-specific
ZKSCAN7	ses_cd	-0.0853342	ns	0.0286697	0.0906764	Myeloid	Macrophages	Macrophages ITGA4+	TI-specific
AP002336.2	ses_cd	-0.0499101	ns	0.0287515	0.0909136	Myeloid	Macrophages	Macrophages ITGA4+	TI-specific
NCF4	ses_cd	-0.058073	ns	0.0288116	0.0910822	Myeloid	Macrophages	Macrophages ITGA4+	TI-specific
AC009630.1	ses_cd	0.0860786	ns	0.0288243	0.091101	Myeloid	Macrophages	Macrophages ITGA4+	TI-specific
ZNF430	ses_cd	0.0229555	ns	0.0289228	0.0913734	Myeloid	Macrophages	Macrophages ITGA4+	TI-specific
FASTK	ses_cd	0.0436182	ns	0.0289241	0.0913734	Myeloid	Macrophages	Macrophages ITGA4+	TI-specific
ACSS1	ses_cd	-0.0450853	ns	0.0289506	0.0914358	Myeloid	Macrophages	Macrophages ITGA4+	TI-specific
RAB7A	ses_cd	0.0235673	ns	0.0289702	0.0914761	Myeloid	Macrophages	Macrophages ITGA4+	TI-specific
TUBA1C	ses_cd	0.0519731	ns	0.0290219	0.0916179	Myeloid	Macrophages	Macrophages ITGA4+	TI-specific
AP002991.1	ses_cd	-0.155729	ns	0.0290762	0.091768	Myeloid	Macrophages	Macrophages ITGA4+	TI-specific
ATP6V0A2	ses_cd	0.036123	ns	0.0291462	0.0919181	Myeloid	Macrophages	Macrophages ITGA4+	TI-specific
CWC15	ses_cd	0.0340737	ns	0.0291497	0.0919181	Myeloid	Macrophages	Macrophages ITGA4+	TI-specific
UTP4	ses_cd	0.0409042	ns	0.0291558	0.0919181	Myeloid	Macrophages	Macrophages ITGA4+	TI-specific
PISD	ses_cd	0.0305467	ns	0.0291584	0.0919181	Myeloid	Macrophages	Macrophages ITGA4+	TI-specific
CCNB1IP1	ses_cd	-0.051433	ns	0.0291632	0.0919181	Myeloid	Macrophages	Macrophages ITGA4+	TI-specific
TDRD9	ses_cd	0.158186	ns	0.0291647	0.0919181	Myeloid	Macrophages	Macrophages ITGA4+	TI-specific
BRPF1	ses_cd	0.044093	ns	0.0291863	0.0919644	Myeloid	Macrophages	Macrophages ITGA4+	TI-specific
ZBTB17	ses_cd	0.0460395	ns	0.0292067	0.0920073	Myeloid	Macrophages	Macrophages ITGA4+	TI-specific
RNF115	ses_cd	0.0266028	ns	0.029239	0.0920817	Myeloid	Macrophages	Macrophages ITGA4+	TI-specific
NXT1	ses_cd	0.0553319	ns	0.029244	0.0920817	Myeloid	Macrophages	Macrophages ITGA4+	TI-specific
CLINT1	ses_cd	0.027777	ns	0.0293099	0.0922561	Myeloid	Macrophages	Macrophages ITGA4+	TI-specific
MAP4K1	ses_cd	-0.0559734	ns	0.0293131	0.0922561	Myeloid	Macrophages	Macrophages ITGA4+	TI-specific
PRKCI	ses_cd	-0.0330842	ns	0.0293432	0.0923294	Myeloid	Macrophages	Macrophages ITGA4+	TI-specific
ARL14EP	ses_cd	0.032304	ns	0.0294483	0.0926383	Myeloid	Macrophages	Macrophages ITGA4+	TI-specific
ZFAT	ses_cd	0.0393721	ns	0.029481	0.0927196	Myeloid	Macrophages	Macrophages ITGA4+	TI-specific
YIPF3	ses_cd	0.0271781	ns	0.0295307	0.0928438	Myeloid	Macrophages	Macrophages ITGA4+	TI-specific
NOP2	ses_cd	0.0776271	ns	0.0295358	0.0928438	Myeloid	Macrophages	Macrophages ITGA4+	TI-specific
TPST1	ses_cd	0.0824442	ns	0.0295412	0.0928438	Myeloid	Macrophages	Macrophages ITGA4+	TI-specific
PCNX1	ses_cd	0.0472403	ns	0.0295814	0.0929486	Myeloid	Macrophages	Macrophages ITGA4+	TI-specific
DIAPH1	ses_cd	0.0286789	ns	0.0295898	0.0929531	Myeloid	Macrophages	Macrophages ITGA4+	TI-specific
RHOF	ses_cd	0.0663998	ns	0.0295989	0.0929599	Myeloid	Macrophages	Macrophages ITGA4+	TI-specific
LCMT1	ses_cd	-0.0316596	ns	0.0296095	0.0929717	Myeloid	Macrophages	Macrophages ITGA4+	TI-specific
BCL7B	ses_cd	0.0337982	ns	0.0296239	0.0929894	Myeloid	Macrophages	Macrophages ITGA4+	TI-specific
GLYR1	ses_cd	0.0211422	ns	0.029629	0.0929894	Myeloid	Macrophages	Macrophages ITGA4+	TI-specific
TMEM248	ses_cd	0.0241669	ns	0.0296789	0.0931244	Myeloid	Macrophages	Macrophages ITGA4+	TI-specific
SQSTM1	ses_cd	0.0402862	ns	0.0297214	0.0932115	Myeloid	Macrophages	Macrophages ITGA4+	TI-specific
COASY	ses_cd	0.0446203	ns	0.029726	0.0932115	Myeloid	Macrophages	Macrophages ITGA4+	TI-specific
MRPS36	ses_cd	0.0349097	ns	0.0297274	0.0932115	Myeloid	Macrophages	Macrophages ITGA4+	TI-specific
MORF4L2	ses_cd	0.0358027	ns	0.029743	0.0932385	Myeloid	Macrophages	Macrophages ITGA4+	TI-specific
TTC3-AS1	ses_cd	-0.0917968	ns	0.0298059	0.0934101	Myeloid	Macrophages	Macrophages ITGA4+	TI-specific
IGHG2	ses_cd	0.259757	ns	0.0298167	0.0934101	Myeloid	Macrophages	Macrophages ITGA4+	TI-specific
MANBAL	ses_cd	0.0315245	ns	0.0298189	0.0934101	Myeloid	Macrophages	Macrophages ITGA4+	TI-specific
NOA1	ses_cd	-0.0395062	ns	0.0298255	0.0934101	Myeloid	Macrophages	Macrophages ITGA4+	TI-specific
TMEM236	ses_cd	0.14597	ns	0.0298485	0.0934606	Myeloid	Macrophages	Macrophages ITGA4+	TI-specific
AC007728.2	ses_cd	0.0590342	ns	0.0298683	0.0935007	Myeloid	Macrophages	Macrophages ITGA4+	TI-specific
FYTTD1	ses_cd	0.0330992	ns	0.0298935	0.09353	Myeloid	Macrophages	Macrophages ITGA4+	TI-specific
BHLHE40-AS1	ses_cd	0.0855364	ns	0.0299011	0.09353	Myeloid	Macrophages	Macrophages ITGA4+	TI-specific
CD300C	ses_cd	0.0504789	ns	0.0299039	0.09353	Myeloid	Macrophages	Macrophages ITGA4+	TI-specific
HSPG2	ses_cd	-0.0974062	ns	0.0299054	0.09353	Myeloid	Macrophages	Macrophages ITGA4+	TI-specific
MS4A4A	ses_cd	-0.0770745	ns	0.0299268	0.0935752	Myeloid	Macrophages	Macrophages ITGA4+	TI-specific
AC005253.1	ses_cd	-0.0965421	ns	0.0299733	0.0936988	Myeloid	Macrophages	Macrophages ITGA4+	TI-specific
CREB1	ses_cd	-0.0275023	ns	0.0300076	0.0937743	Myeloid	Macrophages	Macrophages ITGA4+	TI-specific
SMARCA5	ses_cd	0.0275693	ns	0.0300114	0.0937743	Myeloid	Macrophages	Macrophages ITGA4+	TI-specific
ABHD13	ses_cd	0.0303596	ns	0.0300234	0.0937899	Myeloid	Macrophages	Macrophages ITGA4+	TI-specific
SREBF2	ses_cd	0.0427449	ns	0.030098	0.0940014	Myeloid	Macrophages	Macrophages ITGA4+	TI-specific
RAB1A	ses_cd	0.0300075	ns	0.0301096	0.0940157	Myeloid	Macrophages	Macrophages ITGA4+	TI-specific
INIP	ses_cd	0.0270606	ns	0.0301585	0.0941465	Myeloid	Macrophages	Macrophages ITGA4+	TI-specific
AC016773.1	ses_cd	-0.0804295	ns	0.030172	0.0941669	Myeloid	Macrophages	Macrophages ITGA4+	TI-specific
SMPD2	ses_cd	0.0627674	ns	0.0301923	0.0942084	Myeloid	Macrophages	Macrophages ITGA4+	TI-specific
MARVELD2	ses_cd	-0.120877	ns	0.0302214	0.0942772	Myeloid	Macrophages	Macrophages ITGA4+	TI-specific
NUP43	ses_cd	-0.0324535	ns	0.0302408	0.0942951	Myeloid	Macrophages	Macrophages ITGA4+	TI-specific
COPS2	ses_cd	0.0277224	ns	0.0302411	0.0942951	Myeloid	Macrophages	Macrophages ITGA4+	TI-specific
ADSS	ses_cd	0.0307097	ns	0.0302547	0.0943157	Myeloid	Macrophages	Macrophages ITGA4+	TI-specific
RHPN2	ses_cd	-0.118253	ns	0.0302675	0.0943338	Myeloid	Macrophages	Macrophages ITGA4+	TI-specific
HSPA5	ses_cd	0.0573074	ns	0.0302906	0.0943838	Myeloid	Macrophages	Macrophages ITGA4+	TI-specific
MMAA	ses_cd	0.0468127	ns	0.0303072	0.0944137	Myeloid	Macrophages	Macrophages ITGA4+	TI-specific
TIRAP	ses_cd	-0.0467419	ns	0.0303345	0.094477	Myeloid	Macrophages	Macrophages ITGA4+	TI-specific
EGR1	ses_cd	0.133071	ns	0.0303969	0.0946495	Myeloid	Macrophages	Macrophages ITGA4+	TI-specific
NMB	ses_cd	-0.111823	ns	0.0304096	0.0946584	Myeloid	Macrophages	Macrophages ITGA4+	TI-specific
FSD2	ses_cd	-0.0995753	ns	0.0304139	0.0946584	Myeloid	Macrophages	Macrophages ITGA4+	TI-specific
ZNF232	ses_cd	-0.0747796	ns	0.030426	0.0946743	Myeloid	Macrophages	Macrophages ITGA4+	TI-specific
DRG2	ses_cd	0.0370948	ns	0.0304571	0.0947397	Myeloid	Macrophages	Macrophages ITGA4+	TI-specific
CD93	ses_cd	0.0470674	ns	0.0304611	0.0947397	Myeloid	Macrophages	Macrophages ITGA4+	TI-specific
HAUS7	ses_cd	0.085428	ns	0.0304795	0.0947752	Myeloid	Macrophages	Macrophages ITGA4+	TI-specific
ZNF407	ses_cd	0.040038	ns	0.0305415	0.094946	Myeloid	Macrophages	Macrophages ITGA4+	TI-specific
COL25A1	ses_cd	-0.16153	ns	0.0305625	0.0949892	Myeloid	Macrophages	Macrophages ITGA4+	TI-specific
PSMB5	ses_cd	0.0334753	ns	0.0305711	0.094994	Myeloid	Macrophages	Macrophages ITGA4+	TI-specific
LINC00630	ses_cd	-0.0585637	ns	0.0306194	0.0951057	Myeloid	Macrophages	Macrophages ITGA4+	TI-specific
NISCH	ses_cd	-0.0470205	ns	0.0306211	0.0951057	Myeloid	Macrophages	Macrophages ITGA4+	TI-specific
ARL6IP5	ses_cd	0.0288028	ns	0.0306547	0.0951879	Myeloid	Macrophages	Macrophages ITGA4+	TI-specific
DNAJB6	ses_cd	0.0338172	ns	0.0306915	0.0952734	Myeloid	Macrophages	Macrophages ITGA4+	TI-specific
RASGRF2	ses_cd	-0.124787	ns	0.0306964	0.0952734	Myeloid	Macrophages	Macrophages ITGA4+	TI-specific
ICA1	ses_cd	-0.0913111	ns	0.0307051	0.0952784	Myeloid	Macrophages	Macrophages ITGA4+	TI-specific
NUDT16L1	ses_cd	0.0538456	ns	0.0307156	0.0952892	Myeloid	Macrophages	Macrophages ITGA4+	TI-specific
BBC3	ses_cd	0.0750635	ns	0.0307268	0.0953018	Myeloid	Macrophages	Macrophages ITGA4+	TI-specific
ADRB2	ses_cd	-0.0748562	ns	0.0307631	0.0953925	Myeloid	Macrophages	Macrophages ITGA4+	TI-specific
HSD17B14	ses_cd	-0.0899963	ns	0.0308008	0.0954719	Myeloid	Macrophages	Macrophages ITGA4+	TI-specific
ZNF263	ses_cd	-0.043622	ns	0.0308036	0.0954719	Myeloid	Macrophages	Macrophages ITGA4+	TI-specific
MYADM	ses_cd	0.0505	ns	0.03081	0.0954719	Myeloid	Macrophages	Macrophages ITGA4+	TI-specific
ABT1	ses_cd	0.0434949	ns	0.0308468	0.095564	Myeloid	Macrophages	Macrophages ITGA4+	TI-specific
RPUSD1	ses_cd	0.0591096	ns	0.0308877	0.0956686	Myeloid	Macrophages	Macrophages ITGA4+	TI-specific
YARS2	ses_cd	-0.0378699	ns	0.0309114	0.0957201	Myeloid	Macrophages	Macrophages ITGA4+	TI-specific
CLOCK	ses_cd	-0.0296735	ns	0.0309629	0.0958577	Myeloid	Macrophages	Macrophages ITGA4+	TI-specific
VPS8	ses_cd	-0.0289476	ns	0.0309705	0.0958591	Myeloid	Macrophages	Macrophages ITGA4+	TI-specific
ARFGAP1	ses_cd	0.0439889	ns	0.030998	0.0959222	Myeloid	Macrophages	Macrophages ITGA4+	TI-specific
AL627171.2	ses_cd	0.135198	ns	0.0310698	0.0961221	Myeloid	Macrophages	Macrophages ITGA4+	TI-specific
FBRS	ses_cd	0.0340919	ns	0.0310858	0.0961304	Myeloid	Macrophages	Macrophages ITGA4+	TI-specific
FBH1	ses_cd	0.0253746	ns	0.0310869	0.0961304	Myeloid	Macrophages	Macrophages ITGA4+	TI-specific
NR6A1	ses_cd	0.0503477	ns	0.0310939	0.0961304	Myeloid	Macrophages	Macrophages ITGA4+	TI-specific
MTFR1	ses_cd	-0.0349405	ns	0.0311119	0.096164	Myeloid	Macrophages	Macrophages ITGA4+	TI-specific
MED30	ses_cd	0.0336683	ns	0.03114	0.0962288	Myeloid	Macrophages	Macrophages ITGA4+	TI-specific
SAP18	ses_cd	0.0388113	ns	0.0312257	0.0964714	Myeloid	Macrophages	Macrophages ITGA4+	TI-specific
RTCA	ses_cd	0.0248505	ns	0.0312823	0.0966241	Myeloid	Macrophages	Macrophages ITGA4+	TI-specific
C2CD2	ses_cd	-0.0405425	ns	0.0312897	0.096625	Myeloid	Macrophages	Macrophages ITGA4+	TI-specific
SOCS7	ses_cd	-0.0370675	ns	0.0313139	0.0966775	Myeloid	Macrophages	Macrophages ITGA4+	TI-specific
IFT80	ses_cd	-0.0655745	ns	0.0313352	0.0967209	Myeloid	Macrophages	Macrophages ITGA4+	TI-specific
SHISA5	ses_cd	0.0420703	ns	0.0313867	0.0968362	Myeloid	Macrophages	Macrophages ITGA4+	TI-specific
SLC16A4	ses_cd	-0.0626804	ns	0.0313869	0.0968362	Myeloid	Macrophages	Macrophages ITGA4+	TI-specific
MAMLD1	ses_cd	0.151729	ns	0.0314195	0.0969146	Myeloid	Macrophages	Macrophages ITGA4+	TI-specific
ZFAND2A	ses_cd	0.0796276	ns	0.0315412	0.0972678	Myeloid	Macrophages	Macrophages ITGA4+	TI-specific
SCIMP	ses_cd	0.0350878	ns	0.0315805	0.0973622	Myeloid	Macrophages	Macrophages ITGA4+	TI-specific
SNRPF	ses_cd	0.079087	ns	0.0315863	0.0973622	Myeloid	Macrophages	Macrophages ITGA4+	TI-specific
HELZ	ses_cd	-0.0247646	ns	0.03161	0.097413	Myeloid	Macrophages	Macrophages ITGA4+	TI-specific
ZKSCAN3	ses_cd	-0.0666066	ns	0.0316336	0.0974417	Myeloid	Macrophages	Macrophages ITGA4+	TI-specific
SRM	ses_cd	0.0447854	ns	0.0316338	0.0974417	Myeloid	Macrophages	Macrophages ITGA4+	TI-specific
BRD9	ses_cd	0.0348022	ns	0.0316529	0.097478	Myeloid	Macrophages	Macrophages ITGA4+	TI-specific
ZBTB48	ses_cd	-0.0395179	ns	0.0316687	0.0974897	Myeloid	Macrophages	Macrophages ITGA4+	TI-specific
ZNF395	ses_cd	-0.109491	ns	0.0316711	0.0974897	Myeloid	Macrophages	Macrophages ITGA4+	TI-specific
TMEM51-AS1	ses_cd	-0.0801143	ns	0.0317146	0.0976013	Myeloid	Macrophages	Macrophages ITGA4+	TI-specific
RTL8C	ses_cd	0.0444943	ns	0.0317318	0.0976101	Myeloid	Macrophages	Macrophages ITGA4+	TI-specific
RBM42	ses_cd	0.0377374	ns	0.031732	0.0976101	Myeloid	Macrophages	Macrophages ITGA4+	TI-specific
MCOLN1	ses_cd	0.0507552	ns	0.0317633	0.0976752	Myeloid	Macrophages	Macrophages ITGA4+	TI-specific
FBXO46	ses_cd	0.0400317	ns	0.0317677	0.0976752	Myeloid	Macrophages	Macrophages ITGA4+	TI-specific
SNAPC1	ses_cd	0.068931	ns	0.0317899	0.0977214	Myeloid	Macrophages	Macrophages ITGA4+	TI-specific
FPGS	ses_cd	0.0337121	ns	0.031815	0.097776	Myeloid	Macrophages	Macrophages ITGA4+	TI-specific
SNX21	ses_cd	-0.0719446	ns	0.0318231	0.0977786	Myeloid	Macrophages	Macrophages ITGA4+	TI-specific
DDI2	ses_cd	-0.0335512	ns	0.0318502	0.0978396	Myeloid	Macrophages	Macrophages ITGA4+	TI-specific
ICA1L	ses_cd	-0.0675376	ns	0.0318938	0.0979511	Myeloid	Macrophages	Macrophages ITGA4+	TI-specific
BCAS3	ses_cd	-0.0342512	ns	0.0319041	0.0979606	Myeloid	Macrophages	Macrophages ITGA4+	TI-specific
SIAE	ses_cd	0.07053	ns	0.0319197	0.0979861	Myeloid	Macrophages	Macrophages ITGA4+	TI-specific
A4GALT	ses_cd	-0.162179	ns	0.0319296	0.097994	Myeloid	Macrophages	Macrophages ITGA4+	TI-specific
MPLKIP	ses_cd	0.0299142	ns	0.0319707	0.0980978	Myeloid	Macrophages	Macrophages ITGA4+	TI-specific
GEMIN7	ses_cd	0.0480711	ns	0.0320625	0.0983363	Myeloid	Macrophages	Macrophages ITGA4+	TI-specific
HIBCH	ses_cd	-0.0320077	ns	0.032068	0.0983363	Myeloid	Macrophages	Macrophages ITGA4+	TI-specific
YPEL3	ses_cd	-0.0489112	ns	0.0320703	0.0983363	Myeloid	Macrophages	Macrophages ITGA4+	TI-specific
EML5	ses_cd	0.103277	ns	0.0320858	0.0983476	Myeloid	Macrophages	Macrophages ITGA4+	TI-specific
FOLR2	ses_cd	-0.110312	ns	0.0320915	0.0983476	Myeloid	Macrophages	Macrophages ITGA4+	TI-specific
GUCD1	ses_cd	0.0443886	ns	0.0320959	0.0983476	Myeloid	Macrophages	Macrophages ITGA4+	TI-specific
ITGB1-DT	ses_cd	-0.0828533	ns	0.0321302	0.0984301	Myeloid	Macrophages	Macrophages ITGA4+	TI-specific
SHROOM1	ses_cd	0.131498	ns	0.0321515	0.098473	Myeloid	Macrophages	Macrophages ITGA4+	TI-specific
SMNDC1	ses_cd	0.0368941	ns	0.03218	0.0985378	Myeloid	Macrophages	Macrophages ITGA4+	TI-specific
PPFIA1	ses_cd	0.0263938	ns	0.0321915	0.0985508	Myeloid	Macrophages	Macrophages ITGA4+	TI-specific
NPHP4	ses_cd	-0.0447869	ns	0.0322012	0.0985581	Myeloid	Macrophages	Macrophages ITGA4+	TI-specific
AL049840.1	ses_cd	-0.070313	ns	0.0322251	0.0985918	Myeloid	Macrophages	Macrophages ITGA4+	TI-specific
AL683813.1	ses_cd	-0.0605723	ns	0.0322269	0.0985918	Myeloid	Macrophages	Macrophages ITGA4+	TI-specific
KIF24	ses_cd	-0.0915655	ns	0.032247	0.0986309	Myeloid	Macrophages	Macrophages ITGA4+	TI-specific
SLC35E2A	ses_cd	-0.0524814	ns	0.0322709	0.0986818	Myeloid	Macrophages	Macrophages ITGA4+	TI-specific
MICA	ses_cd	-0.0414979	ns	0.032298	0.0987249	Myeloid	Macrophages	Macrophages ITGA4+	TI-specific
SRGAP2	ses_cd	0.0326043	ns	0.0322997	0.0987249	Myeloid	Macrophages	Macrophages ITGA4+	TI-specific
LINC01169	ses_cd	0.157095	ns	0.0323215	0.0987618	Myeloid	Macrophages	Macrophages ITGA4+	TI-specific
MT-ND4L	ses_cd	0.0725419	ns	0.0323326	0.0987618	Myeloid	Macrophages	Macrophages ITGA4+	TI-specific
RPL18A	ses_cd	0.0462359	ns	0.0323338	0.0987618	Myeloid	Macrophages	Macrophages ITGA4+	TI-specific
BIN3	ses_cd	0.0366697	ns	0.0323764	0.0988695	Myeloid	Macrophages	Macrophages ITGA4+	TI-specific
MGRN1	ses_cd	0.025278	ns	0.0324562	0.0990835	Myeloid	Macrophages	Macrophages ITGA4+	TI-specific
C17orf51	ses_cd	-0.0961052	ns	0.0324612	0.0990835	Myeloid	Macrophages	Macrophages ITGA4+	TI-specific
SPTLC3	ses_cd	-0.123235	ns	0.0325853	0.0994251	Myeloid	Macrophages	Macrophages ITGA4+	TI-specific
NMRAL1	ses_cd	-0.0377963	ns	0.0325878	0.0994251	Myeloid	Macrophages	Macrophages ITGA4+	TI-specific
TBL2	ses_cd	0.0415824	ns	0.0326362	0.09955	Myeloid	Macrophages	Macrophages ITGA4+	TI-specific
COX4I1	ses_cd	0.0412823	ns	0.0326817	0.0996655	Myeloid	Macrophages	Macrophages ITGA4+	TI-specific
PCBP2	ses_cd	0.0247535	ns	0.0326888	0.0996655	Myeloid	Macrophages	Macrophages ITGA4+	TI-specific
UBC	ses_cd	0.0402182	ns	0.0326967	0.0996667	Myeloid	Macrophages	Macrophages ITGA4+	TI-specific
MRPS7	ses_cd	0.0411194	ns	0.0327088	0.0996805	Myeloid	Macrophages	Macrophages ITGA4+	TI-specific
POM121	ses_cd	0.0266892	ns	0.032716	0.0996805	Myeloid	Macrophages	Macrophages ITGA4+	TI-specific
SPDYE3	ses_cd	-0.0790043	ns	0.0327242	0.0996831	Myeloid	Macrophages	Macrophages ITGA4+	TI-specific
ZNF384	ses_cd	0.0328484	ns	0.0327732	0.0998098	Myeloid	Macrophages	Macrophages ITGA4+	TI-specific
SPINT1-AS1	ses_cd	-0.0796852	ns	0.0328251	0.0999449	Myeloid	Macrophages	Macrophages ITGA4+	TI-specific
AC090579.1	ses_cd	-0.100158	ns	0.0328678	0.100053	Myeloid	Macrophages	Macrophages ITGA4+	TI-specific
UQCRQ	ses_cd	0.0530696	ns	0.0328945	0.100111	Myeloid	Macrophages	Macrophages ITGA4+	TI-specific
TLR2	ses_cd	0.051103	ns	0.0329296	0.100195	Myeloid	Macrophages	Macrophages ITGA4+	TI-specific
FKBP14	ses_cd	-0.0449621	ns	0.0329629	0.100256	Myeloid	Macrophages	Macrophages ITGA4+	TI-specific
MGAT1	ses_cd	0.0444414	ns	0.0329645	0.100256	Myeloid	Macrophages	Macrophages ITGA4+	TI-specific
CCL2	ses_cd	0.192721	ns	0.0330201	0.100403	Myeloid	Macrophages	Macrophages ITGA4+	TI-specific
PTPN4	ses_cd	-0.0450181	ns	0.0330639	0.100492	Myeloid	Macrophages	Macrophages ITGA4+	TI-specific
FAM72B	ses_cd	0.0823799	ns	0.0330643	0.100492	Myeloid	Macrophages	Macrophages ITGA4+	TI-specific
VSIG10	ses_cd	-0.0606107	ns	0.0331591	0.100736	Myeloid	Macrophages	Macrophages ITGA4+	TI-specific
PAG1	ses_cd	0.0455024	ns	0.0331597	0.100736	Myeloid	Macrophages	Macrophages ITGA4+	TI-specific
ZNF850	ses_cd	-0.0638952	ns	0.0331708	0.100738	Myeloid	Macrophages	Macrophages ITGA4+	TI-specific
ABHD5	ses_cd	0.0377113	ns	0.0331781	0.100738	Myeloid	Macrophages	Macrophages ITGA4+	TI-specific
SRP68	ses_cd	0.0301333	ns	0.0331828	0.100738	Myeloid	Macrophages	Macrophages ITGA4+	TI-specific
TRIT1	ses_cd	-0.0386483	ns	0.0331955	0.100754	Myeloid	Macrophages	Macrophages ITGA4+	TI-specific
LINC02035	ses_cd	-0.0590111	ns	0.0332494	0.100895	Myeloid	Macrophages	Macrophages ITGA4+	TI-specific
GLS	ses_cd	0.0284736	ns	0.0332594	0.100902	Myeloid	Macrophages	Macrophages ITGA4+	TI-specific
SLC1A4	ses_cd	-0.0439648	ns	0.0332826	0.100937	Myeloid	Macrophages	Macrophages ITGA4+	TI-specific
THAP9-AS1	ses_cd	0.0506826	ns	0.033286	0.100937	Myeloid	Macrophages	Macrophages ITGA4+	TI-specific
NAPB	ses_cd	0.0404875	ns	0.033333	0.101049	Myeloid	Macrophages	Macrophages ITGA4+	TI-specific
DMXL2	ses_cd	0.0477519	ns	0.0333378	0.101049	Myeloid	Macrophages	Macrophages ITGA4+	TI-specific
IFT140	ses_cd	-0.0564274	ns	0.0333571	0.101085	Myeloid	Macrophages	Macrophages ITGA4+	TI-specific
RPS9	ses_cd	0.0465809	ns	0.0333746	0.101089	Myeloid	Macrophages	Macrophages ITGA4+	TI-specific
DENND4B	ses_cd	0.0298585	ns	0.0333843	0.101089	Myeloid	Macrophages	Macrophages ITGA4+	TI-specific
EPG5	ses_cd	0.0332299	ns	0.0333875	0.101089	Myeloid	Macrophages	Macrophages ITGA4+	TI-specific
AC090630.1	ses_cd	0.132367	ns	0.0333942	0.101089	Myeloid	Macrophages	Macrophages ITGA4+	TI-specific
SLC38A7	ses_cd	-0.0510375	ns	0.033396	0.101089	Myeloid	Macrophages	Macrophages ITGA4+	TI-specific
RALY	ses_cd	0.020614	ns	0.0334091	0.101106	Myeloid	Macrophages	Macrophages ITGA4+	TI-specific
TMEM62	ses_cd	-0.0395148	ns	0.0334454	0.101193	Myeloid	Macrophages	Macrophages ITGA4+	TI-specific
SRI	ses_cd	0.0941274	ns	0.0334799	0.101275	Myeloid	Macrophages	Macrophages ITGA4+	TI-specific
UHRF1	ses_cd	-0.085471	ns	0.0335235	0.101372	Myeloid	Macrophages	Macrophages ITGA4+	TI-specific
STOML2	ses_cd	0.0439832	ns	0.0335271	0.101372	Myeloid	Macrophages	Macrophages ITGA4+	TI-specific
FOXN3-AS1	ses_cd	0.0913651	ns	0.0335629	0.101457	Myeloid	Macrophages	Macrophages ITGA4+	TI-specific
GTF3C1	ses_cd	0.0295202	ns	0.0335781	0.10148	Myeloid	Macrophages	Macrophages ITGA4+	TI-specific
EIF1	ses_cd	0.0439419	ns	0.0336117	0.101559	Myeloid	Macrophages	Macrophages ITGA4+	TI-specific
CARS2	ses_cd	0.0300013	ns	0.0336305	0.101593	Myeloid	Macrophages	Macrophages ITGA4+	TI-specific
STMN1	ses_cd	-0.0921677	ns	0.0336642	0.101672	Myeloid	Macrophages	Macrophages ITGA4+	TI-specific
ZNF219	ses_cd	-0.0894267	ns	0.0336841	0.10171	Myeloid	Macrophages	Macrophages ITGA4+	TI-specific
FAM133B	ses_cd	-0.0232637	ns	0.0337347	0.101817	Myeloid	Macrophages	Macrophages ITGA4+	TI-specific
LINC01184	ses_cd	-0.0425554	ns	0.0337348	0.101817	Myeloid	Macrophages	Macrophages ITGA4+	TI-specific
DOK6	ses_cd	-0.125808	ns	0.0337424	0.101817	Myeloid	Macrophages	Macrophages ITGA4+	TI-specific
DGUOK	ses_cd	0.0307996	ns	0.0337828	0.101916	Myeloid	Macrophages	Macrophages ITGA4+	TI-specific
SLC40A1	ses_cd	-0.0744379	ns	0.0337913	0.101919	Myeloid	Macrophages	Macrophages ITGA4+	TI-specific
UQCRC1	ses_cd	0.0869375	ns	0.0338335	0.102004	Myeloid	Macrophages	Macrophages ITGA4+	TI-specific
LCP2	ses_cd	0.0388462	ns	0.0338346	0.102004	Myeloid	Macrophages	Macrophages ITGA4+	TI-specific
CAMKMT	ses_cd	-0.0309938	ns	0.0339221	0.102245	Myeloid	Macrophages	Macrophages ITGA4+	TI-specific
ATP5MG	ses_cd	0.0380771	ns	0.0340372	0.102569	Myeloid	Macrophages	Macrophages ITGA4+	TI-specific
CNNM3	ses_cd	-0.0740522	ns	0.0340482	0.102575	Myeloid	Macrophages	Macrophages ITGA4+	TI-specific
RAE1	ses_cd	-0.0375157	ns	0.0340547	0.102575	Myeloid	Macrophages	Macrophages ITGA4+	TI-specific
PXK	ses_cd	0.0275909	ns	0.0340861	0.102647	Myeloid	Macrophages	Macrophages ITGA4+	TI-specific
AGAP3	ses_cd	0.0382059	ns	0.0341346	0.10277	Myeloid	Macrophages	Macrophages ITGA4+	TI-specific
CACYBP	ses_cd	0.0391453	ns	0.0341468	0.102784	Myeloid	Macrophages	Macrophages ITGA4+	TI-specific
NBPF19	ses_cd	0.0626529	ns	0.0341572	0.102792	Myeloid	Macrophages	Macrophages ITGA4+	TI-specific
TMC6	ses_cd	0.0339112	ns	0.0341691	0.102805	Myeloid	Macrophages	Macrophages ITGA4+	TI-specific
USP14	ses_cd	0.0238957	ns	0.0341965	0.102864	Myeloid	Macrophages	Macrophages ITGA4+	TI-specific
CD1A	ses_cd	0.108937	ns	0.0342399	0.102972	Myeloid	Macrophages	Macrophages ITGA4+	TI-specific
BTD	ses_cd	-0.0452645	ns	0.0342625	0.103003	Myeloid	Macrophages	Macrophages ITGA4+	TI-specific
STT3A-AS1	ses_cd	-0.076317	ns	0.0342654	0.103003	Myeloid	Macrophages	Macrophages ITGA4+	TI-specific
ZBTB37	ses_cd	-0.0350243	ns	0.0342921	0.10306	Myeloid	Macrophages	Macrophages ITGA4+	TI-specific
PIGS	ses_cd	0.0304119	ns	0.0343121	0.103092	Myeloid	Macrophages	Macrophages ITGA4+	TI-specific
POU6F1	ses_cd	-0.0724109	ns	0.034318	0.103092	Myeloid	Macrophages	Macrophages ITGA4+	TI-specific
SPATA2L	ses_cd	0.065761	ns	0.0343535	0.103175	Myeloid	Macrophages	Macrophages ITGA4+	TI-specific
MIR155HG	ses_cd	0.151667	ns	0.034369	0.103199	Myeloid	Macrophages	Macrophages ITGA4+	TI-specific
GTF3C6	ses_cd	0.038454	ns	0.0343786	0.103205	Myeloid	Macrophages	Macrophages ITGA4+	TI-specific
BEND3	ses_cd	0.082148	ns	0.0344209	0.103309	Myeloid	Macrophages	Macrophages ITGA4+	TI-specific
KLHL20	ses_cd	-0.0329985	ns	0.0344344	0.103326	Myeloid	Macrophages	Macrophages ITGA4+	TI-specific
COPG2	ses_cd	-0.0473319	ns	0.0344744	0.103423	Myeloid	Macrophages	Macrophages ITGA4+	TI-specific
KLHL12	ses_cd	-0.0329768	ns	0.0345115	0.103512	Myeloid	Macrophages	Macrophages ITGA4+	TI-specific
MRPL20	ses_cd	0.0363069	ns	0.0345282	0.103538	Myeloid	Macrophages	Macrophages ITGA4+	TI-specific
AGPS	ses_cd	0.0298284	ns	0.0345524	0.103588	Myeloid	Macrophages	Macrophages ITGA4+	TI-specific
AF127577.4	ses_cd	-0.0711748	ns	0.0345665	0.103607	Myeloid	Macrophages	Macrophages ITGA4+	TI-specific
UTP11	ses_cd	0.0368616	ns	0.0346167	0.103729	Myeloid	Macrophages	Macrophages ITGA4+	TI-specific
RFC4	ses_cd	-0.0453864	ns	0.0346302	0.103729	Myeloid	Macrophages	Macrophages ITGA4+	TI-specific
TSN	ses_cd	0.0271328	ns	0.0346303	0.103729	Myeloid	Macrophages	Macrophages ITGA4+	TI-specific
RMRP	ses_cd	0.140821	ns	0.0346418	0.10374	Myeloid	Macrophages	Macrophages ITGA4+	TI-specific
ANXA5	ses_cd	0.0390591	ns	0.0346823	0.103839	Myeloid	Macrophages	Macrophages ITGA4+	TI-specific
SERPINI1	ses_cd	-0.0678177	ns	0.0346976	0.103861	Myeloid	Macrophages	Macrophages ITGA4+	TI-specific
PNPLA3	ses_cd	-0.152802	ns	0.0347504	0.103996	Myeloid	Macrophages	Macrophages ITGA4+	TI-specific
RGS19	ses_cd	0.0312604	ns	0.0347942	0.104102	Myeloid	Macrophages	Macrophages ITGA4+	TI-specific
CACNA1A	ses_cd	-0.0970434	ns	0.0348055	0.104102	Myeloid	Macrophages	Macrophages ITGA4+	TI-specific
ARID4B	ses_cd	0.0216377	ns	0.0348088	0.104102	Myeloid	Macrophages	Macrophages ITGA4+	TI-specific
NCCRP1	ses_cd	0.175435	ns	0.0348698	0.104261	Myeloid	Macrophages	Macrophages ITGA4+	TI-specific
LIN52	ses_cd	0.0445307	ns	0.034972	0.104543	Myeloid	Macrophages	Macrophages ITGA4+	TI-specific
MYO1C	ses_cd	-0.0479285	ns	0.0350019	0.104609	Myeloid	Macrophages	Macrophages ITGA4+	TI-specific
CFH	ses_cd	-0.0690668	ns	0.0350859	0.104837	Myeloid	Macrophages	Macrophages ITGA4+	TI-specific
PVR	ses_cd	0.053635	ns	0.0351109	0.104876	Myeloid	Macrophages	Macrophages ITGA4+	TI-specific
NOTCH4	ses_cd	0.0797237	ns	0.0351145	0.104876	Myeloid	Macrophages	Macrophages ITGA4+	TI-specific
PQLC2	ses_cd	-0.0447906	ns	0.0351611	0.104992	Myeloid	Macrophages	Macrophages ITGA4+	TI-specific
ARRDC2	ses_cd	0.0392029	ns	0.0351768	0.105016	Myeloid	Macrophages	Macrophages ITGA4+	TI-specific
TBCEL	ses_cd	0.046042	ns	0.035191	0.105022	Myeloid	Macrophages	Macrophages ITGA4+	TI-specific
RGS6	ses_cd	-0.139318	ns	0.035195	0.105022	Myeloid	Macrophages	Macrophages ITGA4+	TI-specific
RARS	ses_cd	0.0265103	ns	0.0352024	0.105022	Myeloid	Macrophages	Macrophages ITGA4+	TI-specific
COPB1	ses_cd	0.0264396	ns	0.0352392	0.10509	Myeloid	Macrophages	Macrophages ITGA4+	TI-specific
RAB4A	ses_cd	-0.0248875	ns	0.0352452	0.10509	Myeloid	Macrophages	Macrophages ITGA4+	TI-specific
MEX3C	ses_cd	0.0440995	ns	0.0352487	0.10509	Myeloid	Macrophages	Macrophages ITGA4+	TI-specific
RAB30-AS1	ses_cd	-0.0260439	ns	0.0352631	0.105095	Myeloid	Macrophages	Macrophages ITGA4+	TI-specific
SPIN3	ses_cd	-0.0532901	ns	0.0352659	0.105095	Myeloid	Macrophages	Macrophages ITGA4+	TI-specific
MPP5	ses_cd	-0.0490908	ns	0.0352942	0.105138	Myeloid	Macrophages	Macrophages ITGA4+	TI-specific
AL049780.2	ses_cd	-0.075757	ns	0.035296	0.105138	Myeloid	Macrophages	Macrophages ITGA4+	TI-specific
MIR4300HG	ses_cd	0.191856	ns	0.0353619	0.105281	Myeloid	Macrophages	Macrophages ITGA4+	TI-specific
C9orf139	ses_cd	0.102796	ns	0.0353623	0.105281	Myeloid	Macrophages	Macrophages ITGA4+	TI-specific
ATF7IP	ses_cd	-0.0300379	ns	0.0353679	0.105281	Myeloid	Macrophages	Macrophages ITGA4+	TI-specific
AC026470.2	ses_cd	-0.0899539	ns	0.0353752	0.105281	Myeloid	Macrophages	Macrophages ITGA4+	TI-specific
TRIM24	ses_cd	0.0351217	ns	0.0354006	0.10532	Myeloid	Macrophages	Macrophages ITGA4+	TI-specific
RAD51B	ses_cd	-0.0429814	ns	0.035404	0.10532	Myeloid	Macrophages	Macrophages ITGA4+	TI-specific
AC245014.3	ses_cd	0.0988152	ns	0.0354744	0.105506	Myeloid	Macrophages	Macrophages ITGA4+	TI-specific
APBB3	ses_cd	0.0718446	ns	0.0354943	0.105509	Myeloid	Macrophages	Macrophages ITGA4+	TI-specific
VENTX	ses_cd	0.0954434	ns	0.0354984	0.105509	Myeloid	Macrophages	Macrophages ITGA4+	TI-specific
MSL2	ses_cd	0.0250691	ns	0.0354988	0.105509	Myeloid	Macrophages	Macrophages ITGA4+	TI-specific
ABL2	ses_cd	0.0431853	ns	0.0355308	0.105581	Myeloid	Macrophages	Macrophages ITGA4+	TI-specific
TECR	ses_cd	-0.0373393	ns	0.0355532	0.105589	Myeloid	Macrophages	Macrophages ITGA4+	TI-specific
AC005759.1	ses_cd	-0.117877	ns	0.0355575	0.105589	Myeloid	Macrophages	Macrophages ITGA4+	TI-specific
MAVS	ses_cd	-0.0303503	ns	0.0355617	0.105589	Myeloid	Macrophages	Macrophages ITGA4+	TI-specific
CERK	ses_cd	0.0309322	ns	0.035565	0.105589	Myeloid	Macrophages	Macrophages ITGA4+	TI-specific
APOA1	ses_cd	-0.206249	ns	0.0355842	0.105623	Myeloid	Macrophages	Macrophages ITGA4+	TI-specific
RACGAP1	ses_cd	-0.0474241	ns	0.0356011	0.10565	Myeloid	Macrophages	Macrophages ITGA4+	TI-specific
PLEKHG3	ses_cd	0.0665497	ns	0.0356108	0.105655	Myeloid	Macrophages	Macrophages ITGA4+	TI-specific
ZNHIT1	ses_cd	0.0354686	ns	0.0356366	0.105709	Myeloid	Macrophages	Macrophages ITGA4+	TI-specific
TRIM8	ses_cd	0.0279415	ns	0.0356592	0.105752	Myeloid	Macrophages	Macrophages ITGA4+	TI-specific
AC007952.4	ses_cd	0.072417	ns	0.0357156	0.105896	Myeloid	Macrophages	Macrophages ITGA4+	TI-specific
ATP6V1E1	ses_cd	0.0241822	ns	0.0357297	0.105915	Myeloid	Macrophages	Macrophages ITGA4+	TI-specific
CCNL1	ses_cd	0.0316796	ns	0.0357515	0.105956	Myeloid	Macrophages	Macrophages ITGA4+	TI-specific
POLE2	ses_cd	-0.080926	ns	0.0358441	0.106207	Myeloid	Macrophages	Macrophages ITGA4+	TI-specific
BRINP3	ses_cd	-0.146946	ns	0.0358657	0.106248	Myeloid	Macrophages	Macrophages ITGA4+	TI-specific
RARRES3	ses_cd	0.0565465	ns	0.0358984	0.106321	Myeloid	Macrophages	Macrophages ITGA4+	TI-specific
LRMDA	ses_cd	-0.0347686	ns	0.035932	0.106386	Myeloid	Macrophages	Macrophages ITGA4+	TI-specific
AC006581.2	ses_cd	0.0813417	ns	0.0359435	0.106386	Myeloid	Macrophages	Macrophages ITGA4+	TI-specific
STMP1	ses_cd	0.0288597	ns	0.0359441	0.106386	Myeloid	Macrophages	Macrophages ITGA4+	TI-specific
IDI1	ses_cd	0.0505361	ns	0.0359617	0.106415	Myeloid	Macrophages	Macrophages ITGA4+	TI-specific
AC138512.1	ses_cd	-0.110078	ns	0.0360008	0.106507	Myeloid	Macrophages	Macrophages ITGA4+	TI-specific
CEBPG	ses_cd	0.0439978	ns	0.0360371	0.106591	Myeloid	Macrophages	Macrophages ITGA4+	TI-specific
DIAPH2-AS1	ses_cd	-0.0584593	ns	0.0360465	0.106596	Myeloid	Macrophages	Macrophages ITGA4+	TI-specific
TNIP3	ses_cd	0.218866	ns	0.0360638	0.106624	Myeloid	Macrophages	Macrophages ITGA4+	TI-specific
CGAS	ses_cd	0.0385162	ns	0.0361775	0.106936	Myeloid	Macrophages	Macrophages ITGA4+	TI-specific
PLPBP	ses_cd	0.0288869	ns	0.0361919	0.106947	Myeloid	Macrophages	Macrophages ITGA4+	TI-specific
MRPL53	ses_cd	0.0765715	ns	0.0361971	0.106947	Myeloid	Macrophages	Macrophages ITGA4+	TI-specific
QRICH2	ses_cd	-0.0719448	ns	0.0362105	0.106963	Myeloid	Macrophages	Macrophages ITGA4+	TI-specific
TMEM9	ses_cd	-0.0553473	ns	0.0362423	0.107024	Myeloid	Macrophages	Macrophages ITGA4+	TI-specific
ZDHHC21	ses_cd	-0.04384	ns	0.0362469	0.107024	Myeloid	Macrophages	Macrophages ITGA4+	TI-specific
EIF3H	ses_cd	0.0217898	ns	0.0362609	0.107042	Myeloid	Macrophages	Macrophages ITGA4+	TI-specific
UBAP1	ses_cd	0.0343035	ns	0.0362841	0.107087	Myeloid	Macrophages	Macrophages ITGA4+	TI-specific
AC096677.1	ses_cd	-0.0532937	ns	0.0363045	0.107123	Myeloid	Macrophages	Macrophages ITGA4+	TI-specific
ZNF419	ses_cd	0.0730742	ns	0.0363449	0.107179	Myeloid	Macrophages	Macrophages ITGA4+	TI-specific
TMEM243	ses_cd	-0.0280422	ns	0.036347	0.107179	Myeloid	Macrophages	Macrophages ITGA4+	TI-specific
TENT5A	ses_cd	-0.0429192	ns	0.0363472	0.107179	Myeloid	Macrophages	Macrophages ITGA4+	TI-specific
ZNF583	ses_cd	-0.0497573	ns	0.0363597	0.10719	Myeloid	Macrophages	Macrophages ITGA4+	TI-specific
RGS5	ses_cd	-0.0933723	ns	0.036373	0.10719	Myeloid	Macrophages	Macrophages ITGA4+	TI-specific
HMGN5	ses_cd	-0.0631321	ns	0.0363748	0.10719	Myeloid	Macrophages	Macrophages ITGA4+	TI-specific
ZHX3	ses_cd	-0.0449696	ns	0.0364345	0.107336	Myeloid	Macrophages	Macrophages ITGA4+	TI-specific
ERCC6L	ses_cd	-0.0906861	ns	0.0364403	0.107336	Myeloid	Macrophages	Macrophages ITGA4+	TI-specific
ORMDL2	ses_cd	0.0424935	ns	0.0364587	0.107344	Myeloid	Macrophages	Macrophages ITGA4+	TI-specific
STRIP1	ses_cd	0.0383587	ns	0.0364641	0.107344	Myeloid	Macrophages	Macrophages ITGA4+	TI-specific
ATMIN	ses_cd	0.0311509	ns	0.0364671	0.107344	Myeloid	Macrophages	Macrophages ITGA4+	TI-specific
KIAA1841	ses_cd	-0.0410119	ns	0.0365449	0.10755	Myeloid	Macrophages	Macrophages ITGA4+	TI-specific
TCF12	ses_cd	-0.039711	ns	0.0365968	0.107661	Myeloid	Macrophages	Macrophages ITGA4+	TI-specific
FAXDC2	ses_cd	-0.0821274	ns	0.0365985	0.107661	Myeloid	Macrophages	Macrophages ITGA4+	TI-specific
NDUFA3	ses_cd	0.053355	ns	0.0366689	0.107844	Myeloid	Macrophages	Macrophages ITGA4+	TI-specific
AC018362.1	ses_cd	0.0970941	ns	0.036691	0.107886	Myeloid	Macrophages	Macrophages ITGA4+	TI-specific
MDFIC	ses_cd	0.0286477	ns	0.0367078	0.107911	Myeloid	Macrophages	Macrophages ITGA4+	TI-specific
BTBD9	ses_cd	0.0328288	ns	0.0367158	0.107911	Myeloid	Macrophages	Macrophages ITGA4+	TI-specific
DIAPH2	ses_cd	0.0299639	ns	0.0367436	0.107948	Myeloid	Macrophages	Macrophages ITGA4+	TI-specific
ACOD1	ses_cd	0.239234	ns	0.0367442	0.107948	Myeloid	Macrophages	Macrophages ITGA4+	TI-specific
MIR34AHG	ses_cd	0.0886426	ns	0.0367718	0.108005	Myeloid	Macrophages	Macrophages ITGA4+	TI-specific
PPCDC	ses_cd	0.0474297	ns	0.0368007	0.108066	Myeloid	Macrophages	Macrophages ITGA4+	TI-specific
MZF1	ses_cd	-0.0380364	ns	0.0368133	0.10808	Myeloid	Macrophages	Macrophages ITGA4+	TI-specific
AC007014.1	ses_cd	-0.0634817	ns	0.0368591	0.108191	Myeloid	Macrophages	Macrophages ITGA4+	TI-specific
VPS35	ses_cd	0.0237552	ns	0.0368884	0.108253	Myeloid	Macrophages	Macrophages ITGA4+	TI-specific
FCER2	ses_cd	-0.131431	ns	0.0369082	0.108288	Myeloid	Macrophages	Macrophages ITGA4+	TI-specific
SAT2	ses_cd	0.0525861	ns	0.0369394	0.108347	Myeloid	Macrophages	Macrophages ITGA4+	TI-specific
SPDYE5	ses_cd	-0.0764293	ns	0.0369447	0.108347	Myeloid	Macrophages	Macrophages ITGA4+	TI-specific
AC062017.1	ses_cd	0.0607489	ns	0.0369623	0.108376	Myeloid	Macrophages	Macrophages ITGA4+	TI-specific
SCAI	ses_cd	-0.0413361	ns	0.0369817	0.108409	Myeloid	Macrophages	Macrophages ITGA4+	TI-specific
C12orf66	ses_cd	-0.0587019	ns	0.0370045	0.108452	Myeloid	Macrophages	Macrophages ITGA4+	TI-specific
ST14	ses_cd	-0.0599978	ns	0.0370571	0.108582	Myeloid	Macrophages	Macrophages ITGA4+	TI-specific
TMEM161A	ses_cd	-0.0473847	ns	0.0371009	0.108687	Myeloid	Macrophages	Macrophages ITGA4+	TI-specific
PER1	ses_cd	0.0979559	ns	0.0371393	0.108776	Myeloid	Macrophages	Macrophages ITGA4+	TI-specific
ADAM15	ses_cd	0.0495333	ns	0.0372151	0.108974	Myeloid	Macrophages	Macrophages ITGA4+	TI-specific
PPP2R2D	ses_cd	0.027502	ns	0.0372406	0.109025	Myeloid	Macrophages	Macrophages ITGA4+	TI-specific
AC144652.1	ses_cd	-0.0839638	ns	0.037259	0.109053	Myeloid	Macrophages	Macrophages ITGA4+	TI-specific
CSNK1E	ses_cd	-0.0445971	ns	0.0372708	0.109053	Myeloid	Macrophages	Macrophages ITGA4+	TI-specific
PPP1R12A	ses_cd	0.0206115	ns	0.0372744	0.109053	Myeloid	Macrophages	Macrophages ITGA4+	TI-specific
SLC9B2	ses_cd	0.0849613	ns	0.0373207	0.109165	Myeloid	Macrophages	Macrophages ITGA4+	TI-specific
FAM20C	ses_cd	-0.058972	ns	0.0373499	0.109226	Myeloid	Macrophages	Macrophages ITGA4+	TI-specific
C1orf43	ses_cd	0.0216146	ns	0.037405	0.109364	Myeloid	Macrophages	Macrophages ITGA4+	TI-specific
PAK2	ses_cd	0.0217319	ns	0.037417	0.109375	Myeloid	Macrophages	Macrophages ITGA4+	TI-specific
BRI3	ses_cd	0.0357493	ns	0.0374586	0.109473	Myeloid	Macrophages	Macrophages ITGA4+	TI-specific
TNFRSF21	ses_cd	-0.096744	ns	0.0375032	0.10958	Myeloid	Macrophages	Macrophages ITGA4+	TI-specific
ZNF710-AS1	ses_cd	-0.0629169	ns	0.0375368	0.109654	Myeloid	Macrophages	Macrophages ITGA4+	TI-specific
ZWILCH	ses_cd	0.0429994	ns	0.0375662	0.109705	Myeloid	Macrophages	Macrophages ITGA4+	TI-specific
EXPH5	ses_cd	-0.0934911	ns	0.0375706	0.109705	Myeloid	Macrophages	Macrophages ITGA4+	TI-specific
ZSCAN12	ses_cd	-0.0541826	ns	0.0377496	0.110204	Myeloid	Macrophages	Macrophages ITGA4+	TI-specific
ZNF706	ses_cd	0.0286797	ns	0.037763	0.110215	Myeloid	Macrophages	Macrophages ITGA4+	TI-specific
FBXO30	ses_cd	0.0372516	ns	0.0377697	0.110215	Myeloid	Macrophages	Macrophages ITGA4+	TI-specific
AL080276.2	ses_cd	-0.060171	ns	0.0378424	0.110403	Myeloid	Macrophages	Macrophages ITGA4+	TI-specific
VASH1	ses_cd	-0.0373324	ns	0.0379007	0.110492	Myeloid	Macrophages	Macrophages ITGA4+	TI-specific
PPID	ses_cd	0.0327463	ns	0.0379051	0.110492	Myeloid	Macrophages	Macrophages ITGA4+	TI-specific
AC024909.1	ses_cd	-0.0720096	ns	0.0379053	0.110492	Myeloid	Macrophages	Macrophages ITGA4+	TI-specific
N4BP1	ses_cd	0.0476047	ns	0.0379094	0.110492	Myeloid	Macrophages	Macrophages ITGA4+	TI-specific
NFATC2IP	ses_cd	0.0262783	ns	0.0379139	0.110492	Myeloid	Macrophages	Macrophages ITGA4+	TI-specific
NR2F6	ses_cd	-0.068284	ns	0.0379554	0.11057	Myeloid	Macrophages	Macrophages ITGA4+	TI-specific
TDP2	ses_cd	0.0710478	ns	0.0379571	0.11057	Myeloid	Macrophages	Macrophages ITGA4+	TI-specific
EMC10	ses_cd	0.0291787	ns	0.0380841	0.110916	Myeloid	Macrophages	Macrophages ITGA4+	TI-specific
HK1	ses_cd	0.0294466	ns	0.0381561	0.111101	Myeloid	Macrophages	Macrophages ITGA4+	TI-specific
KLHL24	ses_cd	-0.0453317	ns	0.038182	0.111143	Myeloid	Macrophages	Macrophages ITGA4+	TI-specific
APOC2	ses_cd	-0.152866	ns	0.0381867	0.111143	Myeloid	Macrophages	Macrophages ITGA4+	TI-specific
ARRB1	ses_cd	0.0333146	ns	0.0382913	0.111423	Myeloid	Macrophages	Macrophages ITGA4+	TI-specific
C3orf20	ses_cd	0.10083	ns	0.0383288	0.111497	Myeloid	Macrophages	Macrophages ITGA4+	TI-specific
MGAT3	ses_cd	0.10592	ns	0.0383401	0.111497	Myeloid	Macrophages	Macrophages ITGA4+	TI-specific
DISP1	ses_cd	-0.0867504	ns	0.0383416	0.111497	Myeloid	Macrophages	Macrophages ITGA4+	TI-specific
CHCHD1	ses_cd	0.0366205	ns	0.0384116	0.111676	Myeloid	Macrophages	Macrophages ITGA4+	TI-specific
AC004112.1	ses_cd	-0.0756201	ns	0.0384279	0.1117	Myeloid	Macrophages	Macrophages ITGA4+	TI-specific
STPG4	ses_cd	-0.082589	ns	0.0384547	0.111754	Myeloid	Macrophages	Macrophages ITGA4+	TI-specific
ZNF627	ses_cd	-0.0395579	ns	0.038488	0.111826	Myeloid	Macrophages	Macrophages ITGA4+	TI-specific
ANG	ses_cd	-0.114644	ns	0.0385418	0.111945	Myeloid	Macrophages	Macrophages ITGA4+	TI-specific
DOK2	ses_cd	0.0367551	ns	0.0385455	0.111945	Myeloid	Macrophages	Macrophages ITGA4+	TI-specific
NAALADL1	ses_cd	0.134925	ns	0.0385629	0.111971	Myeloid	Macrophages	Macrophages ITGA4+	TI-specific
SEPT7-AS1	ses_cd	-0.0736975	ns	0.0387057	0.112362	Myeloid	Macrophages	Macrophages ITGA4+	TI-specific
LY86	ses_cd	-0.0349358	ns	0.0387793	0.112551	Myeloid	Macrophages	Macrophages ITGA4+	TI-specific
MFN2	ses_cd	0.0392222	ns	0.0388265	0.112664	Myeloid	Macrophages	Macrophages ITGA4+	TI-specific
FMNL3	ses_cd	-0.0374712	ns	0.0388454	0.112694	Myeloid	Macrophages	Macrophages ITGA4+	TI-specific
AC005480.1	ses_cd	-0.0483125	ns	0.0388709	0.112722	Myeloid	Macrophages	Macrophages ITGA4+	TI-specific
FLYWCH1	ses_cd	-0.0541533	ns	0.0388721	0.112722	Myeloid	Macrophages	Macrophages ITGA4+	TI-specific
DSE	ses_cd	0.0424463	ns	0.0388802	0.112722	Myeloid	Macrophages	Macrophages ITGA4+	TI-specific
HSF1	ses_cd	0.0318874	ns	0.0389373	0.112864	Myeloid	Macrophages	Macrophages ITGA4+	TI-specific
DLST	ses_cd	-0.0250429	ns	0.0389641	0.112917	Myeloid	Macrophages	Macrophages ITGA4+	TI-specific
FAM161A	ses_cd	-0.0923865	ns	0.0390057	0.113009	Myeloid	Macrophages	Macrophages ITGA4+	TI-specific
GTPBP10	ses_cd	-0.033453	ns	0.0390127	0.113009	Myeloid	Macrophages	Macrophages ITGA4+	TI-specific
ELAVL1	ses_cd	0.0247334	ns	0.0390375	0.113057	Myeloid	Macrophages	Macrophages ITGA4+	TI-specific
SNX8	ses_cd	0.0325188	ns	0.0390831	0.113149	Myeloid	Macrophages	Macrophages ITGA4+	TI-specific
PURA	ses_cd	-0.0256456	ns	0.0390877	0.113149	Myeloid	Macrophages	Macrophages ITGA4+	TI-specific
VAPB	ses_cd	0.0255303	ns	0.0390947	0.113149	Myeloid	Macrophages	Macrophages ITGA4+	TI-specific
MED28	ses_cd	0.0240839	ns	0.0391051	0.113155	Myeloid	Macrophages	Macrophages ITGA4+	TI-specific
FBXO44	ses_cd	0.0588096	ns	0.039116	0.113161	Myeloid	Macrophages	Macrophages ITGA4+	TI-specific
SAV1	ses_cd	0.0490834	ns	0.0391239	0.113161	Myeloid	Macrophages	Macrophages ITGA4+	TI-specific
UBE2R2	ses_cd	0.024065	ns	0.0391546	0.113208	Myeloid	Macrophages	Macrophages ITGA4+	TI-specific
ECHDC1	ses_cd	0.0333873	ns	0.0391569	0.113208	Myeloid	Macrophages	Macrophages ITGA4+	TI-specific
ESYT2	ses_cd	0.0360887	ns	0.0391662	0.11321	Myeloid	Macrophages	Macrophages ITGA4+	TI-specific
TGS1	ses_cd	0.0312726	ns	0.0391776	0.113219	Myeloid	Macrophages	Macrophages ITGA4+	TI-specific
MICU1	ses_cd	0.0332483	ns	0.0391933	0.11324	Myeloid	Macrophages	Macrophages ITGA4+	TI-specific
ZNF671	ses_cd	-0.0575445	ns	0.0392459	0.113368	Myeloid	Macrophages	Macrophages ITGA4+	TI-specific
NDUFAF4	ses_cd	-0.042584	ns	0.0392683	0.113404	Myeloid	Macrophages	Macrophages ITGA4+	TI-specific
TUBGCP5	ses_cd	-0.0403933	ns	0.0392752	0.113404	Myeloid	Macrophages	Macrophages ITGA4+	TI-specific
TRAPPC2L	ses_cd	0.0395077	ns	0.0393878	0.113704	Myeloid	Macrophages	Macrophages ITGA4+	TI-specific
LY9	ses_cd	-0.0841534	ns	0.0394033	0.113725	Myeloid	Macrophages	Macrophages ITGA4+	TI-specific
PLEKHA6	ses_cd	-0.111708	ns	0.0394485	0.113811	Myeloid	Macrophages	Macrophages ITGA4+	TI-specific
ZNF28	ses_cd	0.0341953	ns	0.0394501	0.113811	Myeloid	Macrophages	Macrophages ITGA4+	TI-specific
CCT3	ses_cd	0.0296256	ns	0.0394744	0.113857	Myeloid	Macrophages	Macrophages ITGA4+	TI-specific
OASL	ses_cd	0.10866	ns	0.0394936	0.113888	Myeloid	Macrophages	Macrophages ITGA4+	TI-specific
DPF3	ses_cd	-0.117761	ns	0.0395406	0.113999	Myeloid	Macrophages	Macrophages ITGA4+	TI-specific
WDR13	ses_cd	0.0411849	ns	0.0395719	0.114065	Myeloid	Macrophages	Macrophages ITGA4+	TI-specific
USP19	ses_cd	0.0392586	ns	0.0396011	0.114124	Myeloid	Macrophages	Macrophages ITGA4+	TI-specific
SART1	ses_cd	0.0267664	ns	0.03965	0.114241	Myeloid	Macrophages	Macrophages ITGA4+	TI-specific
TSNARE1	ses_cd	-0.044684	ns	0.039667	0.114265	Myeloid	Macrophages	Macrophages ITGA4+	TI-specific
SLC39A10	ses_cd	-0.0419825	ns	0.0396774	0.114271	Myeloid	Macrophages	Macrophages ITGA4+	TI-specific
AGAP9	ses_cd	-0.0656116	ns	0.0397095	0.11433	Myeloid	Macrophages	Macrophages ITGA4+	TI-specific
BLOC1S6	ses_cd	0.0306719	ns	0.0397149	0.11433	Myeloid	Macrophages	Macrophages ITGA4+	TI-specific
CAPN1	ses_cd	0.0272203	ns	0.0397256	0.114336	Myeloid	Macrophages	Macrophages ITGA4+	TI-specific
KHDRBS3	ses_cd	0.108028	ns	0.0397394	0.114352	Myeloid	Macrophages	Macrophages ITGA4+	TI-specific
UBR7	ses_cd	0.0433236	ns	0.0397659	0.114403	Myeloid	Macrophages	Macrophages ITGA4+	TI-specific
MAP2K2	ses_cd	0.0331515	ns	0.0397796	0.114418	Myeloid	Macrophages	Macrophages ITGA4+	TI-specific
RNF11	ses_cd	0.0334235	ns	0.0398128	0.114489	Myeloid	Macrophages	Macrophages ITGA4+	TI-specific
PHLDB1	ses_cd	0.120534	ns	0.0398279	0.114502	Myeloid	Macrophages	Macrophages ITGA4+	TI-specific
ESPL1	ses_cd	0.101314	ns	0.039834	0.114502	Myeloid	Macrophages	Macrophages ITGA4+	TI-specific
ARRDC1	ses_cd	0.0330487	ns	0.0398917	0.114633	Myeloid	Macrophages	Macrophages ITGA4+	TI-specific
SCYL1	ses_cd	0.0324969	ns	0.0399009	0.114633	Myeloid	Macrophages	Macrophages ITGA4+	TI-specific
AC026704.1	ses_cd	-0.0866558	ns	0.0399052	0.114633	Myeloid	Macrophages	Macrophages ITGA4+	TI-specific
EIF3J-DT	ses_cd	-0.049519	ns	0.0399142	0.114634	Myeloid	Macrophages	Macrophages ITGA4+	TI-specific
SLC25A11	ses_cd	0.0337402	ns	0.0399599	0.114741	Myeloid	Macrophages	Macrophages ITGA4+	TI-specific
ZNF544	ses_cd	-0.0620405	ns	0.040004	0.114836	Myeloid	Macrophages	Macrophages ITGA4+	TI-specific
MTCH2	ses_cd	0.0282943	ns	0.0400101	0.114836	Myeloid	Macrophages	Macrophages ITGA4+	TI-specific
RSPRY1	ses_cd	0.0298938	ns	0.0400459	0.114914	Myeloid	Macrophages	Macrophages ITGA4+	TI-specific
QRSL1	ses_cd	-0.0315444	ns	0.0400874	0.115009	Myeloid	Macrophages	Macrophages ITGA4+	TI-specific
DAGLA	ses_cd	-0.0532657	ns	0.0401111	0.115052	Myeloid	Macrophages	Macrophages ITGA4+	TI-specific
POGLUT1	ses_cd	0.049578	ns	0.0401289	0.115079	Myeloid	Macrophages	Macrophages ITGA4+	TI-specific
MAPK9	ses_cd	-0.0291493	ns	0.0401452	0.115101	Myeloid	Macrophages	Macrophages ITGA4+	TI-specific
PNOC	ses_cd	-0.114628	ns	0.0402558	0.115394	Myeloid	Macrophages	Macrophages ITGA4+	TI-specific
AP4B1-AS1	ses_cd	-0.0706701	ns	0.0403297	0.115581	Myeloid	Macrophages	Macrophages ITGA4+	TI-specific
DNM1	ses_cd	-0.0628534	ns	0.0403495	0.115613	Myeloid	Macrophages	Macrophages ITGA4+	TI-specific
C11orf98	ses_cd	0.0951412	ns	0.0403623	0.115625	Myeloid	Macrophages	Macrophages ITGA4+	TI-specific
VDAC2	ses_cd	0.0309629	ns	0.0404226	0.115763	Myeloid	Macrophages	Macrophages ITGA4+	TI-specific
TCERG1	ses_cd	0.0250336	ns	0.0404277	0.115763	Myeloid	Macrophages	Macrophages ITGA4+	TI-specific
SLC12A3	ses_cd	0.110239	ns	0.0404489	0.115799	Myeloid	Macrophages	Macrophages ITGA4+	TI-specific
MTMR3	ses_cd	0.032179	ns	0.0405013	0.115925	Myeloid	Macrophages	Macrophages ITGA4+	TI-specific
SLC9A3R1	ses_cd	0.0634141	ns	0.0405571	0.11606	Myeloid	Macrophages	Macrophages ITGA4+	TI-specific
CCDC191	ses_cd	-0.0444326	ns	0.0406306	0.116245	Myeloid	Macrophages	Macrophages ITGA4+	TI-specific
SCAMP4	ses_cd	-0.0330611	ns	0.0406758	0.116336	Myeloid	Macrophages	Macrophages ITGA4+	TI-specific
AL110118.2	ses_cd	-0.0698541	ns	0.0406796	0.116336	Myeloid	Macrophages	Macrophages ITGA4+	TI-specific
KRT10	ses_cd	0.0449248	ns	0.0408058	0.11663	Myeloid	Macrophages	Macrophages ITGA4+	TI-specific
ZNF138	ses_cd	-0.0378044	ns	0.0408095	0.11663	Myeloid	Macrophages	Macrophages ITGA4+	TI-specific
HNRNPDL	ses_cd	0.0265133	ns	0.0408115	0.11663	Myeloid	Macrophages	Macrophages ITGA4+	TI-specific
LIN7B	ses_cd	-0.0730429	ns	0.0408169	0.11663	Myeloid	Macrophages	Macrophages ITGA4+	TI-specific
SNX12	ses_cd	-0.0336739	ns	0.0408374	0.116643	Myeloid	Macrophages	Macrophages ITGA4+	TI-specific
CLCN5	ses_cd	0.0313212	ns	0.0408389	0.116643	Myeloid	Macrophages	Macrophages ITGA4+	TI-specific
CHIC1	ses_cd	-0.062094	ns	0.040894	0.116776	Myeloid	Macrophages	Macrophages ITGA4+	TI-specific
HTATSF1	ses_cd	0.0370599	ns	0.040924	0.116837	Myeloid	Macrophages	Macrophages ITGA4+	TI-specific
NABP1	ses_cd	0.0789394	ns	0.0409579	0.116909	Myeloid	Macrophages	Macrophages ITGA4+	TI-specific
S100Z	ses_cd	-0.0521745	ns	0.0410398	0.117117	Myeloid	Macrophages	Macrophages ITGA4+	TI-specific
ZCWPW1	ses_cd	-0.0448939	ns	0.0411903	0.117498	Myeloid	Macrophages	Macrophages ITGA4+	TI-specific
MAPKAPK2	ses_cd	0.0239079	ns	0.0411906	0.117498	Myeloid	Macrophages	Macrophages ITGA4+	TI-specific
GRWD1	ses_cd	0.0395752	ns	0.0412666	0.11769	Myeloid	Macrophages	Macrophages ITGA4+	TI-specific
CNOT4	ses_cd	0.0215336	ns	0.0412863	0.117721	Myeloid	Macrophages	Macrophages ITGA4+	TI-specific
IREB2	ses_cd	-0.0219942	ns	0.0414479	0.118137	Myeloid	Macrophages	Macrophages ITGA4+	TI-specific
MTPN	ses_cd	0.0338018	ns	0.0414497	0.118137	Myeloid	Macrophages	Macrophages ITGA4+	TI-specific
AC093673.1	ses_cd	0.0696138	ns	0.0414887	0.118223	Myeloid	Macrophages	Macrophages ITGA4+	TI-specific
AL391839.1	ses_cd	-0.0765745	ns	0.0414992	0.118228	Myeloid	Macrophages	Macrophages ITGA4+	TI-specific
G2E3	ses_cd	0.0282863	ns	0.0415329	0.118299	Myeloid	Macrophages	Macrophages ITGA4+	TI-specific
C5orf66	ses_cd	-0.0765249	ns	0.0415649	0.118359	Myeloid	Macrophages	Macrophages ITGA4+	TI-specific
SEPT6	ses_cd	0.0368409	ns	0.0415715	0.118359	Myeloid	Macrophages	Macrophages ITGA4+	TI-specific
MADCAM1	ses_cd	-0.0918391	ns	0.0416311	0.118495	Myeloid	Macrophages	Macrophages ITGA4+	TI-specific
AC016065.1	ses_cd	-0.0893621	ns	0.0416369	0.118495	Myeloid	Macrophages	Macrophages ITGA4+	TI-specific
TARBP1	ses_cd	-0.0388374	ns	0.0416969	0.118641	Myeloid	Macrophages	Macrophages ITGA4+	TI-specific
UBA2	ses_cd	0.0228553	ns	0.0417166	0.118672	Myeloid	Macrophages	Macrophages ITGA4+	TI-specific
ASB2	ses_cd	-0.0788105	ns	0.0417509	0.118744	Myeloid	Macrophages	Macrophages ITGA4+	TI-specific
BBS5	ses_cd	-0.0999368	ns	0.041806	0.118855	Myeloid	Macrophages	Macrophages ITGA4+	TI-specific
AC004812.2	ses_cd	-0.0716039	ns	0.0418083	0.118855	Myeloid	Macrophages	Macrophages ITGA4+	TI-specific
TTF1	ses_cd	-0.0310899	ns	0.0418164	0.118855	Myeloid	Macrophages	Macrophages ITGA4+	TI-specific
GNS	ses_cd	0.0329686	ns	0.0418543	0.118937	Myeloid	Macrophages	Macrophages ITGA4+	TI-specific
STK4	ses_cd	0.0241783	ns	0.0419391	0.119134	Myeloid	Macrophages	Macrophages ITGA4+	TI-specific
CITED4	ses_cd	0.0921118	ns	0.041941	0.119134	Myeloid	Macrophages	Macrophages ITGA4+	TI-specific
BTBD1	ses_cd	-0.0197166	ns	0.0420049	0.119275	Myeloid	Macrophages	Macrophages ITGA4+	TI-specific
GAB3	ses_cd	-0.0239969	ns	0.0420279	0.119275	Myeloid	Macrophages	Macrophages ITGA4+	TI-specific
TJAP1	ses_cd	0.0335534	ns	0.0420304	0.119275	Myeloid	Macrophages	Macrophages ITGA4+	TI-specific
NEK11	ses_cd	-0.0575297	ns	0.0420447	0.119275	Myeloid	Macrophages	Macrophages ITGA4+	TI-specific
CCDC170	ses_cd	-0.046456	ns	0.0420546	0.119275	Myeloid	Macrophages	Macrophages ITGA4+	TI-specific
LINC02328	ses_cd	0.0450245	ns	0.042066	0.119275	Myeloid	Macrophages	Macrophages ITGA4+	TI-specific
SCN9A	ses_cd	0.131704	ns	0.0420664	0.119275	Myeloid	Macrophages	Macrophages ITGA4+	TI-specific
ENPP2	ses_cd	0.0620351	ns	0.0420692	0.119275	Myeloid	Macrophages	Macrophages ITGA4+	TI-specific
RIPOR3	ses_cd	0.0721454	ns	0.0420714	0.119275	Myeloid	Macrophages	Macrophages ITGA4+	TI-specific
PADI2	ses_cd	0.0982942	ns	0.0420793	0.119275	Myeloid	Macrophages	Macrophages ITGA4+	TI-specific
PNO1	ses_cd	0.0384044	ns	0.042131	0.119396	Myeloid	Macrophages	Macrophages ITGA4+	TI-specific
APH1B	ses_cd	-0.0333116	ns	0.0421513	0.119396	Myeloid	Macrophages	Macrophages ITGA4+	TI-specific
TRMT112	ses_cd	0.0383388	ns	0.0421541	0.119396	Myeloid	Macrophages	Macrophages ITGA4+	TI-specific
SAMD9L	ses_cd	0.0620645	ns	0.0421584	0.119396	Myeloid	Macrophages	Macrophages ITGA4+	TI-specific
ANKRD12	ses_cd	-0.0272004	ns	0.0421665	0.119396	Myeloid	Macrophages	Macrophages ITGA4+	TI-specific
IMPACT	ses_cd	-0.031301	ns	0.042215	0.119508	Myeloid	Macrophages	Macrophages ITGA4+	TI-specific
PACS2	ses_cd	-0.0338424	ns	0.0422731	0.119644	Myeloid	Macrophages	Macrophages ITGA4+	TI-specific
AC010809.1	ses_cd	-0.0917941	ns	0.0422805	0.119644	Myeloid	Macrophages	Macrophages ITGA4+	TI-specific
PSMG4	ses_cd	-0.0408589	ns	0.0423465	0.119805	Myeloid	Macrophages	Macrophages ITGA4+	TI-specific
IFT88	ses_cd	-0.0408104	ns	0.0423568	0.119809	Myeloid	Macrophages	Macrophages ITGA4+	TI-specific
CA5B	ses_cd	0.0303409	ns	0.0423749	0.119835	Myeloid	Macrophages	Macrophages ITGA4+	TI-specific
PDGFRB	ses_cd	0.15198	ns	0.0424027	0.119889	Myeloid	Macrophages	Macrophages ITGA4+	TI-specific
USP38	ses_cd	0.026856	ns	0.0424449	0.119983	Myeloid	Macrophages	Macrophages ITGA4+	TI-specific
GLG1	ses_cd	0.0214055	ns	0.0424549	0.119986	Myeloid	Macrophages	Macrophages ITGA4+	TI-specific
VPS29	ses_cd	0.030276	ns	0.0424724	0.12001	Myeloid	Macrophages	Macrophages ITGA4+	TI-specific
DERL3	ses_cd	-0.138217	ns	0.0424904	0.120036	Myeloid	Macrophages	Macrophages ITGA4+	TI-specific
ZNF532	ses_cd	-0.0376347	ns	0.042509	0.120063	Myeloid	Macrophages	Macrophages ITGA4+	TI-specific
OGN	ses_cd	-0.0861755	ns	0.0425611	0.120185	Myeloid	Macrophages	Macrophages ITGA4+	TI-specific
PDCD6	ses_cd	0.0271917	ns	0.04263	0.120342	Myeloid	Macrophages	Macrophages ITGA4+	TI-specific
AC012309.1	ses_cd	-0.0900552	ns	0.0426346	0.120342	Myeloid	Macrophages	Macrophages ITGA4+	TI-specific
WRN	ses_cd	-0.0344217	ns	0.0426822	0.120451	Myeloid	Macrophages	Macrophages ITGA4+	TI-specific
ARID4A	ses_cd	-0.021912	ns	0.0427223	0.120539	Myeloid	Macrophages	Macrophages ITGA4+	TI-specific
AP004609.3	ses_cd	0.0678666	ns	0.0427598	0.1206	Myeloid	Macrophages	Macrophages ITGA4+	TI-specific
RPAP3	ses_cd	0.0318069	ns	0.0427619	0.1206	Myeloid	Macrophages	Macrophages ITGA4+	TI-specific
GADD45A	ses_cd	-0.0812035	ns	0.0428277	0.120733	Myeloid	Macrophages	Macrophages ITGA4+	TI-specific
TLE1	ses_cd	0.106653	ns	0.0428438	0.120733	Myeloid	Macrophages	Macrophages ITGA4+	TI-specific
SLC25A25	ses_cd	0.0402671	ns	0.0428491	0.120733	Myeloid	Macrophages	Macrophages ITGA4+	TI-specific
PPP1R10	ses_cd	0.026478	ns	0.0428533	0.120733	Myeloid	Macrophages	Macrophages ITGA4+	TI-specific
TYSND1	ses_cd	-0.0505098	ns	0.0428537	0.120733	Myeloid	Macrophages	Macrophages ITGA4+	TI-specific
ADD2	ses_cd	-0.114993	ns	0.0428812	0.120785	Myeloid	Macrophages	Macrophages ITGA4+	TI-specific
PTGFRN	ses_cd	-0.0575079	ns	0.0429111	0.120844	Myeloid	Macrophages	Macrophages ITGA4+	TI-specific
ARID5A	ses_cd	0.0394859	ns	0.0429289	0.120869	Myeloid	Macrophages	Macrophages ITGA4+	TI-specific
ESR1	ses_cd	0.0756347	ns	0.0429724	0.120966	Myeloid	Macrophages	Macrophages ITGA4+	TI-specific
COX11	ses_cd	-0.0390521	ns	0.0429966	0.121009	Myeloid	Macrophages	Macrophages ITGA4+	TI-specific
ARHGEF38	ses_cd	-0.117081	ns	0.0430125	0.121028	Myeloid	Macrophages	Macrophages ITGA4+	TI-specific
AC092574.2	ses_cd	-0.0757084	ns	0.0430421	0.121086	Myeloid	Macrophages	Macrophages ITGA4+	TI-specific
SCYL3	ses_cd	0.0360499	ns	0.0430674	0.121132	Myeloid	Macrophages	Macrophages ITGA4+	TI-specific
DHRS13	ses_cd	0.0854507	ns	0.0430785	0.121138	Myeloid	Macrophages	Macrophages ITGA4+	TI-specific
AC090796.1	ses_cd	0.139335	ns	0.0430952	0.12116	Myeloid	Macrophages	Macrophages ITGA4+	TI-specific
LCOR	ses_cd	0.0258105	ns	0.0431232	0.121198	Myeloid	Macrophages	Macrophages ITGA4+	TI-specific
C2orf42	ses_cd	0.0382934	ns	0.0431268	0.121198	Myeloid	Macrophages	Macrophages ITGA4+	TI-specific
LYZ	ses_cd	0.0707249	ns	0.0431435	0.12122	Myeloid	Macrophages	Macrophages ITGA4+	TI-specific
CUL2	ses_cd	0.026794	ns	0.0432066	0.121371	Myeloid	Macrophages	Macrophages ITGA4+	TI-specific
CCNY	ses_cd	0.0183797	ns	0.0432611	0.121498	Myeloid	Macrophages	Macrophages ITGA4+	TI-specific
FUT8	ses_cd	-0.0358264	ns	0.0432695	0.121498	Myeloid	Macrophages	Macrophages ITGA4+	TI-specific
SLC35D2	ses_cd	-0.0317002	ns	0.0432967	0.121549	Myeloid	Macrophages	Macrophages ITGA4+	TI-specific
KLF12	ses_cd	-0.0457994	ns	0.0433263	0.121606	Myeloid	Macrophages	Macrophages ITGA4+	TI-specific
SLC6A11	ses_cd	-0.167812	ns	0.0433406	0.121621	Myeloid	Macrophages	Macrophages ITGA4+	TI-specific
NTN1	ses_cd	0.147936	ns	0.0433971	0.121754	Myeloid	Macrophages	Macrophages ITGA4+	TI-specific
ACACB	ses_cd	-0.0600349	ns	0.0434331	0.12183	Myeloid	Macrophages	Macrophages ITGA4+	TI-specific
AL161725.1	ses_cd	-0.0638081	ns	0.0434581	0.121854	Myeloid	Macrophages	Macrophages ITGA4+	TI-specific
ATP5ME	ses_cd	0.0477876	ns	0.0434634	0.121854	Myeloid	Macrophages	Macrophages ITGA4+	TI-specific
RPL36A-HNRNPH2	ses_cd	0.080413	ns	0.0434687	0.121854	Myeloid	Macrophages	Macrophages ITGA4+	TI-specific
RCN3	ses_cd	-0.0696059	ns	0.0435112	0.121947	Myeloid	Macrophages	Macrophages ITGA4+	TI-specific
ATP6V1C1	ses_cd	0.0314659	ns	0.0435728	0.122095	Myeloid	Macrophages	Macrophages ITGA4+	TI-specific
TXNRD3NB	ses_cd	-0.104395	ns	0.0435976	0.122138	Myeloid	Macrophages	Macrophages ITGA4+	TI-specific
SF3B3	ses_cd	0.0253317	ns	0.0436907	0.122365	Myeloid	Macrophages	Macrophages ITGA4+	TI-specific
DDAH1	ses_cd	-0.117926	ns	0.0436967	0.122365	Myeloid	Macrophages	Macrophages ITGA4+	TI-specific
GRIPAP1	ses_cd	0.0248279	ns	0.0438023	0.122615	Myeloid	Macrophages	Macrophages ITGA4+	TI-specific
MACO1	ses_cd	-0.0278979	ns	0.0438041	0.122615	Myeloid	Macrophages	Macrophages ITGA4+	TI-specific
ANKRD36B	ses_cd	-0.0540002	ns	0.0438544	0.12273	Myeloid	Macrophages	Macrophages ITGA4+	TI-specific
DYRK4	ses_cd	-0.0495328	ns	0.0438805	0.122763	Myeloid	Macrophages	Macrophages ITGA4+	TI-specific
NCKAP5L	ses_cd	-0.0342509	ns	0.0438843	0.122763	Myeloid	Macrophages	Macrophages ITGA4+	TI-specific
LHX2	ses_cd	-0.112703	ns	0.0439247	0.12285	Myeloid	Macrophages	Macrophages ITGA4+	TI-specific
ZNF616	ses_cd	-0.0502062	ns	0.0439924	0.123014	Myeloid	Macrophages	Macrophages ITGA4+	TI-specific
AC244021.1	ses_cd	0.0690679	ns	0.0440113	0.123034	Myeloid	Macrophages	Macrophages ITGA4+	TI-specific
RNF41	ses_cd	0.0283742	ns	0.0440176	0.123034	Myeloid	Macrophages	Macrophages ITGA4+	TI-specific
TAF9	ses_cd	0.0424168	ns	0.0440654	0.123142	Myeloid	Macrophages	Macrophages ITGA4+	TI-specific
SYT1	ses_cd	0.142887	ns	0.0440804	0.123158	Myeloid	Macrophages	Macrophages ITGA4+	TI-specific
CCNJ	ses_cd	0.037372	ns	0.0441053	0.123196	Myeloid	Macrophages	Macrophages ITGA4+	TI-specific
PPP1CA	ses_cd	0.0337106	ns	0.0441138	0.123196	Myeloid	Macrophages	Macrophages ITGA4+	TI-specific
AL117209.1	ses_cd	-0.0794925	ns	0.0441215	0.123196	Myeloid	Macrophages	Macrophages ITGA4+	TI-specific
LINC01376	ses_cd	-0.0527169	ns	0.0441459	0.123226	Myeloid	Macrophages	Macrophages ITGA4+	TI-specific
RNF19B	ses_cd	0.0577027	ns	0.0441505	0.123226	Myeloid	Macrophages	Macrophages ITGA4+	TI-specific
NIPAL1	ses_cd	0.106169	ns	0.0441651	0.123227	Myeloid	Macrophages	Macrophages ITGA4+	TI-specific
NCR3LG1	ses_cd	0.0781962	ns	0.0441692	0.123227	Myeloid	Macrophages	Macrophages ITGA4+	TI-specific
PSMA6	ses_cd	0.0497064	ns	0.0441906	0.123261	Myeloid	Macrophages	Macrophages ITGA4+	TI-specific
NAA50	ses_cd	0.0290458	ns	0.0442235	0.123327	Myeloid	Macrophages	Macrophages ITGA4+	TI-specific
SLC16A13	ses_cd	-0.0608285	ns	0.0442411	0.123351	Myeloid	Macrophages	Macrophages ITGA4+	TI-specific
SLC27A5	ses_cd	-0.0618362	ns	0.0442769	0.123402	Myeloid	Macrophages	Macrophages ITGA4+	TI-specific
SEH1L	ses_cd	0.0365399	ns	0.0442776	0.123402	Myeloid	Macrophages	Macrophages ITGA4+	TI-specific
SRP9	ses_cd	0.0277127	ns	0.0443016	0.123443	Myeloid	Macrophages	Macrophages ITGA4+	TI-specific
ENTPD4	ses_cd	0.0292864	ns	0.04444	0.123803	Myeloid	Macrophages	Macrophages ITGA4+	TI-specific
TNFRSF4	ses_cd	0.1128	ns	0.0445595	0.124086	Myeloid	Macrophages	Macrophages ITGA4+	TI-specific
AC015712.2	ses_cd	-0.0680526	ns	0.04456	0.124086	Myeloid	Macrophages	Macrophages ITGA4+	TI-specific
PLEKHA7	ses_cd	0.101182	ns	0.0446148	0.124213	Myeloid	Macrophages	Macrophages ITGA4+	TI-specific
STPG2	ses_cd	-0.0796455	ns	0.0446354	0.124228	Myeloid	Macrophages	Macrophages ITGA4+	TI-specific
AP3D1	ses_cd	0.0273407	ns	0.0446448	0.124228	Myeloid	Macrophages	Macrophages ITGA4+	TI-specific
MZT1	ses_cd	0.0349597	ns	0.0446491	0.124228	Myeloid	Macrophages	Macrophages ITGA4+	TI-specific
CATSPERE	ses_cd	-0.066258	ns	0.044657	0.124228	Myeloid	Macrophages	Macrophages ITGA4+	TI-specific
ATP5MF	ses_cd	0.0374801	ns	0.0447301	0.124405	Myeloid	Macrophages	Macrophages ITGA4+	TI-specific
ZNF570	ses_cd	-0.0533601	ns	0.0447486	0.124424	Myeloid	Macrophages	Macrophages ITGA4+	TI-specific
NCOR2	ses_cd	0.0298533	ns	0.0447552	0.124424	Myeloid	Macrophages	Macrophages ITGA4+	TI-specific
FBXL2	ses_cd	-0.0665474	ns	0.0448414	0.124638	Myeloid	Macrophages	Macrophages ITGA4+	TI-specific
EIF2S1	ses_cd	0.0271688	ns	0.0449443	0.124898	Myeloid	Macrophages	Macrophages ITGA4+	TI-specific
ZNF385A	ses_cd	0.0301632	ns	0.0449727	0.124951	Myeloid	Macrophages	Macrophages ITGA4+	TI-specific
TIMP2	ses_cd	-0.0362268	ns	0.0449893	0.124971	Myeloid	Macrophages	Macrophages ITGA4+	TI-specific
PUS7	ses_cd	-0.0412134	ns	0.0450903	0.125226	Myeloid	Macrophages	Macrophages ITGA4+	TI-specific
IFI27L1	ses_cd	-0.0643619	ns	0.045115	0.125233	Myeloid	Macrophages	Macrophages ITGA4+	TI-specific
KPTN	ses_cd	0.0696995	ns	0.0451195	0.125233	Myeloid	Macrophages	Macrophages ITGA4+	TI-specific
MRPS34	ses_cd	0.0387113	ns	0.0451206	0.125233	Myeloid	Macrophages	Macrophages ITGA4+	TI-specific
FBXL8	ses_cd	0.0613242	ns	0.0451543	0.1253	Myeloid	Macrophages	Macrophages ITGA4+	TI-specific
TMEM39A	ses_cd	0.0352401	ns	0.0451987	0.12538	Myeloid	Macrophages	Macrophages ITGA4+	TI-specific
UBXN2B	ses_cd	0.0323343	ns	0.045206	0.12538	Myeloid	Macrophages	Macrophages ITGA4+	TI-specific
CEP290	ses_cd	-0.0428788	ns	0.0452109	0.12538	Myeloid	Macrophages	Macrophages ITGA4+	TI-specific
DCAF10	ses_cd	-0.0271971	ns	0.0452372	0.125427	Myeloid	Macrophages	Macrophages ITGA4+	TI-specific
ASB14	ses_cd	-0.0911653	ns	0.0452998	0.125562	Myeloid	Macrophages	Macrophages ITGA4+	TI-specific
GGT1	ses_cd	0.096331	ns	0.0453047	0.125562	Myeloid	Macrophages	Macrophages ITGA4+	TI-specific
RANBP1	ses_cd	0.0424384	ns	0.045334	0.125618	Myeloid	Macrophages	Macrophages ITGA4+	TI-specific
CEP57	ses_cd	-0.0240906	ns	0.0453492	0.125634	Myeloid	Macrophages	Macrophages ITGA4+	TI-specific
RBBP4	ses_cd	0.0216078	ns	0.0453589	0.125635	Myeloid	Macrophages	Macrophages ITGA4+	TI-specific
SH3BP1	ses_cd	0.0326645	ns	0.0454568	0.12588	Myeloid	Macrophages	Macrophages ITGA4+	TI-specific
TOGARAM1	ses_cd	-0.0328595	ns	0.0454753	0.125906	Myeloid	Macrophages	Macrophages ITGA4+	TI-specific
CREB3	ses_cd	0.0407894	ns	0.0454931	0.125929	Myeloid	Macrophages	Macrophages ITGA4+	TI-specific
AC119396.1	ses_cd	0.111053	ns	0.0455325	0.126012	Myeloid	Macrophages	Macrophages ITGA4+	TI-specific
ZNF14	ses_cd	-0.0523333	ns	0.0455555	0.12605	Myeloid	Macrophages	Macrophages ITGA4+	TI-specific
PIAS4	ses_cd	0.0445658	ns	0.0456523	0.126292	Myeloid	Macrophages	Macrophages ITGA4+	TI-specific
EBNA1BP2	ses_cd	0.0456297	ns	0.0457056	0.126385	Myeloid	Macrophages	Macrophages ITGA4+	TI-specific
TDRKH	ses_cd	-0.0634002	ns	0.0457096	0.126385	Myeloid	Macrophages	Macrophages ITGA4+	TI-specific
LMNB2	ses_cd	0.0488213	ns	0.0457142	0.126385	Myeloid	Macrophages	Macrophages ITGA4+	TI-specific
DYRK1A	ses_cd	0.0238092	ns	0.0457454	0.126446	Myeloid	Macrophages	Macrophages ITGA4+	TI-specific
PIGP	ses_cd	-0.0347601	ns	0.045778	0.12651	Myeloid	Macrophages	Macrophages ITGA4+	TI-specific
NHP2	ses_cd	0.0416714	ns	0.0458202	0.1266	Myeloid	Macrophages	Macrophages ITGA4+	TI-specific
PPIL4	ses_cd	0.0252114	ns	0.0458411	0.126632	Myeloid	Macrophages	Macrophages ITGA4+	TI-specific
DUS2	ses_cd	-0.0355449	ns	0.0458792	0.1267	Myeloid	Macrophages	Macrophages ITGA4+	TI-specific
PNPLA4	ses_cd	-0.0419084	ns	0.0458844	0.1267	Myeloid	Macrophages	Macrophages ITGA4+	TI-specific
CNNM2	ses_cd	-0.053044	ns	0.0459092	0.126726	Myeloid	Macrophages	Macrophages ITGA4+	TI-specific
BCAS2	ses_cd	0.0337003	ns	0.0459126	0.126726	Myeloid	Macrophages	Macrophages ITGA4+	TI-specific
RTCB	ses_cd	-0.0221826	ns	0.0459686	0.12683	Myeloid	Macrophages	Macrophages ITGA4+	TI-specific
ARHGDIB	ses_cd	0.0240152	ns	0.0459771	0.12683	Myeloid	Macrophages	Macrophages ITGA4+	TI-specific
ZNF461	ses_cd	-0.0467182	ns	0.0459786	0.12683	Myeloid	Macrophages	Macrophages ITGA4+	TI-specific
COQ3	ses_cd	-0.072078	ns	0.0460589	0.127025	Myeloid	Macrophages	Macrophages ITGA4+	TI-specific
RPL17	ses_cd	0.0543901	ns	0.0460906	0.127087	Myeloid	Macrophages	Macrophages ITGA4+	TI-specific
DCTN2	ses_cd	0.0281042	ns	0.0461781	0.127267	Myeloid	Macrophages	Macrophages ITGA4+	TI-specific
FAM111A	ses_cd	0.0310322	ns	0.0461801	0.127267	Myeloid	Macrophages	Macrophages ITGA4+	TI-specific
RAB34	ses_cd	0.0377312	ns	0.0461845	0.127267	Myeloid	Macrophages	Macrophages ITGA4+	TI-specific
C1orf195	ses_cd	-0.0728856	ns	0.0462626	0.127457	Myeloid	Macrophages	Macrophages ITGA4+	TI-specific
PAXBP1-AS1	ses_cd	-0.0504278	ns	0.0462786	0.127474	Myeloid	Macrophages	Macrophages ITGA4+	TI-specific
TARS	ses_cd	0.031885	ns	0.0463626	0.12768	Myeloid	Macrophages	Macrophages ITGA4+	TI-specific
GSK3A	ses_cd	0.0325	ns	0.0463898	0.127711	Myeloid	Macrophages	Macrophages ITGA4+	TI-specific
P2RX4	ses_cd	0.0413223	ns	0.0463929	0.127711	Myeloid	Macrophages	Macrophages ITGA4+	TI-specific
IL13RA1	ses_cd	0.0361803	ns	0.0464164	0.127749	Myeloid	Macrophages	Macrophages ITGA4+	TI-specific
AC011944.1	ses_cd	0.0851897	ns	0.0464562	0.127833	Myeloid	Macrophages	Macrophages ITGA4+	TI-specific
SSRP1	ses_cd	0.0354596	ns	0.0465676	0.128113	Myeloid	Macrophages	Macrophages ITGA4+	TI-specific
FAM124B	ses_cd	-0.081135	ns	0.0466133	0.128213	Myeloid	Macrophages	Macrophages ITGA4+	TI-specific
PIK3R3	ses_cd	-0.0772166	ns	0.0466517	0.128292	Myeloid	Macrophages	Macrophages ITGA4+	TI-specific
SMYD2	ses_cd	-0.0398227	ns	0.0467442	0.12852	Myeloid	Macrophages	Macrophages ITGA4+	TI-specific
ZNF625	ses_cd	-0.0852165	ns	0.0467814	0.128596	Myeloid	Macrophages	Macrophages ITGA4+	TI-specific
GK5	ses_cd	0.0578677	ns	0.0468985	0.128892	Myeloid	Macrophages	Macrophages ITGA4+	TI-specific
MEF2C-AS1	ses_cd	-0.065085	ns	0.0469121	0.128903	Myeloid	Macrophages	Macrophages ITGA4+	TI-specific
HOMER3	ses_cd	-0.0561174	ns	0.0469242	0.12891	Myeloid	Macrophages	Macrophages ITGA4+	TI-specific
LRP12	ses_cd	-0.0520289	ns	0.0469706	0.129011	Myeloid	Macrophages	Macrophages ITGA4+	TI-specific
IRAK3	ses_cd	0.040251	ns	0.046994	0.129049	Myeloid	Macrophages	Macrophages ITGA4+	TI-specific
FCHSD2	ses_cd	0.0322436	ns	0.047034	0.129133	Myeloid	Macrophages	Macrophages ITGA4+	TI-specific
MR1	ses_cd	0.0293776	ns	0.0470784	0.12922	Myeloid	Macrophages	Macrophages ITGA4+	TI-specific
RIT1	ses_cd	0.0345513	ns	0.0470851	0.12922	Myeloid	Macrophages	Macrophages ITGA4+	TI-specific
ACP1	ses_cd	0.0250269	ns	0.047096	0.129224	Myeloid	Macrophages	Macrophages ITGA4+	TI-specific
PKD2	ses_cd	-0.0338175	ns	0.0471449	0.129331	Myeloid	Macrophages	Macrophages ITGA4+	TI-specific
ZNF354A	ses_cd	-0.0336775	ns	0.0471867	0.129416	Myeloid	Macrophages	Macrophages ITGA4+	TI-specific
LRRC27	ses_cd	-0.0423352	ns	0.0471948	0.129416	Myeloid	Macrophages	Macrophages ITGA4+	TI-specific
SLC12A8	ses_cd	0.105928	ns	0.0472564	0.129558	Myeloid	Macrophages	Macrophages ITGA4+	TI-specific
PARP2	ses_cd	-0.0502444	ns	0.0474058	0.129941	Myeloid	Macrophages	Macrophages ITGA4+	TI-specific
CEP85L	ses_cd	0.0364689	ns	0.0474434	0.130018	Myeloid	Macrophages	Macrophages ITGA4+	TI-specific
ZNF107	ses_cd	-0.0380664	ns	0.047513	0.130182	Myeloid	Macrophages	Macrophages ITGA4+	TI-specific
FAM76A	ses_cd	-0.0327116	ns	0.0475499	0.130257	Myeloid	Macrophages	Macrophages ITGA4+	TI-specific
AL138760.1	ses_cd	-0.115064	ns	0.0475837	0.130323	Myeloid	Macrophages	Macrophages ITGA4+	TI-specific
TSEN54	ses_cd	-0.0478428	ns	0.0476093	0.130367	Myeloid	Macrophages	Macrophages ITGA4+	TI-specific
SP4	ses_cd	0.0348882	ns	0.0476293	0.130395	Myeloid	Macrophages	Macrophages ITGA4+	TI-specific
LINC00685	ses_cd	-0.0603286	ns	0.0476682	0.130475	Myeloid	Macrophages	Macrophages ITGA4+	TI-specific
SRSF5	ses_cd	0.030129	ns	0.0476803	0.130481	Myeloid	Macrophages	Macrophages ITGA4+	TI-specific
VEGFB	ses_cd	-0.0409327	ns	0.0477084	0.130532	Myeloid	Macrophages	Macrophages ITGA4+	TI-specific
UBA1	ses_cd	0.0744998	ns	0.0477426	0.130593	Myeloid	Macrophages	Macrophages ITGA4+	TI-specific
IDE	ses_cd	0.0272443	ns	0.0477504	0.130593	Myeloid	Macrophages	Macrophages ITGA4+	TI-specific
TRIM36	ses_cd	-0.0797457	ns	0.0477964	0.130693	Myeloid	Macrophages	Macrophages ITGA4+	TI-specific
MB21D2	ses_cd	0.0685505	ns	0.0478458	0.130801	Myeloid	Macrophages	Macrophages ITGA4+	TI-specific
ZNF205	ses_cd	-0.0719892	ns	0.0478658	0.130808	Myeloid	Macrophages	Macrophages ITGA4+	TI-specific
TIGD5	ses_cd	-0.0577532	ns	0.0478677	0.130808	Myeloid	Macrophages	Macrophages ITGA4+	TI-specific
ZNF76	ses_cd	-0.0291302	ns	0.0478841	0.130826	Myeloid	Macrophages	Macrophages ITGA4+	TI-specific
MNAT1	ses_cd	0.037487	ns	0.0479592	0.131005	Myeloid	Macrophages	Macrophages ITGA4+	TI-specific
DGKA	ses_cd	0.0496275	ns	0.0479884	0.131058	Myeloid	Macrophages	Macrophages ITGA4+	TI-specific
A2ML1-AS1	ses_cd	0.101045	ns	0.0480741	0.131265	Myeloid	Macrophages	Macrophages ITGA4+	TI-specific
GPC2	ses_cd	-0.102742	ns	0.0481316	0.131396	Myeloid	Macrophages	Macrophages ITGA4+	TI-specific
HECW2	ses_cd	-0.0684422	ns	0.0481661	0.131454	Myeloid	Macrophages	Macrophages ITGA4+	TI-specific
STK17A	ses_cd	-0.0430347	ns	0.0481768	0.131454	Myeloid	Macrophages	Macrophages ITGA4+	TI-specific
ACAD10	ses_cd	-0.0340914	ns	0.0481999	0.131454	Myeloid	Macrophages	Macrophages ITGA4+	TI-specific
APBA3	ses_cd	0.0469225	ns	0.0482009	0.131454	Myeloid	Macrophages	Macrophages ITGA4+	TI-specific
RASGRF1	ses_cd	0.0717155	ns	0.0482079	0.131454	Myeloid	Macrophages	Macrophages ITGA4+	TI-specific
LGALS9	ses_cd	0.0308011	ns	0.0482116	0.131454	Myeloid	Macrophages	Macrophages ITGA4+	TI-specific
FER	ses_cd	-0.0353202	ns	0.0482249	0.131464	Myeloid	Macrophages	Macrophages ITGA4+	TI-specific
TMBIM1	ses_cd	0.0396368	ns	0.0482523	0.131512	Myeloid	Macrophages	Macrophages ITGA4+	TI-specific
TMEM175	ses_cd	-0.043837	ns	0.048268	0.131528	Myeloid	Macrophages	Macrophages ITGA4+	TI-specific
ATP2A2	ses_cd	0.0295521	ns	0.0483132	0.131614	Myeloid	Macrophages	Macrophages ITGA4+	TI-specific
OFD1	ses_cd	-0.0385894	ns	0.0483192	0.131614	Myeloid	Macrophages	Macrophages ITGA4+	TI-specific
MAP4K5	ses_cd	-0.02382	ns	0.0484189	0.131859	Myeloid	Macrophages	Macrophages ITGA4+	TI-specific
DRAP1	ses_cd	0.0361479	ns	0.0484374	0.131883	Myeloid	Macrophages	Macrophages ITGA4+	TI-specific
ANKRD11	ses_cd	0.0210076	ns	0.0485733	0.132202	Myeloid	Macrophages	Macrophages ITGA4+	TI-specific
ZNF33A	ses_cd	-0.0302486	ns	0.0485785	0.132202	Myeloid	Macrophages	Macrophages ITGA4+	TI-specific
SPAG5	ses_cd	0.096269	ns	0.048584	0.132202	Myeloid	Macrophages	Macrophages ITGA4+	TI-specific
NEDD8	ses_cd	0.0343212	ns	0.0486078	0.13224	Myeloid	Macrophages	Macrophages ITGA4+	TI-specific
MAP3K7CL	ses_cd	0.0762707	ns	0.0486479	0.132291	Myeloid	Macrophages	Macrophages ITGA4+	TI-specific
ZDHHC17	ses_cd	0.0296722	ns	0.0486531	0.132291	Myeloid	Macrophages	Macrophages ITGA4+	TI-specific
AC245140.2	ses_cd	-0.0889995	ns	0.0486561	0.132291	Myeloid	Macrophages	Macrophages ITGA4+	TI-specific
SEC22C	ses_cd	-0.0312704	ns	0.048689	0.132328	Myeloid	Macrophages	Macrophages ITGA4+	TI-specific
PITPNA	ses_cd	0.0343857	ns	0.0486892	0.132328	Myeloid	Macrophages	Macrophages ITGA4+	TI-specific
EIF2B1	ses_cd	0.0252679	ns	0.0487346	0.132424	Myeloid	Macrophages	Macrophages ITGA4+	TI-specific
DCTD	ses_cd	0.0270969	ns	0.048764	0.132478	Myeloid	Macrophages	Macrophages ITGA4+	TI-specific
PCNP	ses_cd	0.0260958	ns	0.0488139	0.132586	Myeloid	Macrophages	Macrophages ITGA4+	TI-specific
MED31	ses_cd	0.0387003	ns	0.048849	0.132655	Myeloid	Macrophages	Macrophages ITGA4+	TI-specific
USP1	ses_cd	0.0324365	ns	0.0489245	0.132833	Myeloid	Macrophages	Macrophages ITGA4+	TI-specific
MEF2C	ses_cd	0.0344432	ns	0.0489401	0.132849	Myeloid	Macrophages	Macrophages ITGA4+	TI-specific
RTN4IP1	ses_cd	-0.0476636	ns	0.0489834	0.132939	Myeloid	Macrophages	Macrophages ITGA4+	TI-specific
KPNA5	ses_cd	0.0302113	ns	0.0490283	0.133035	Myeloid	Macrophages	Macrophages ITGA4+	TI-specific
EGLN2	ses_cd	0.078376	ns	0.0491428	0.133318	Myeloid	Macrophages	Macrophages ITGA4+	TI-specific
ZBTB6	ses_cd	0.0377722	ns	0.0491572	0.133331	Myeloid	Macrophages	Macrophages ITGA4+	TI-specific
ZFYVE9	ses_cd	-0.0907956	ns	0.0491932	0.133396	Myeloid	Macrophages	Macrophages ITGA4+	TI-specific
CFAP44	ses_cd	-0.0514055	ns	0.0492041	0.133396	Myeloid	Macrophages	Macrophages ITGA4+	TI-specific
SASH1	ses_cd	-0.0532009	ns	0.0492171	0.133396	Myeloid	Macrophages	Macrophages ITGA4+	TI-specific
ERAL1	ses_cd	0.0422884	ns	0.0492208	0.133396	Myeloid	Macrophages	Macrophages ITGA4+	TI-specific
RAP2B	ses_cd	0.0329116	ns	0.0492626	0.133467	Myeloid	Macrophages	Macrophages ITGA4+	TI-specific
DIP2C	ses_cd	-0.0983777	ns	0.0492671	0.133467	Myeloid	Macrophages	Macrophages ITGA4+	TI-specific
APAF1	ses_cd	0.0293965	ns	0.0493081	0.133546	Myeloid	Macrophages	Macrophages ITGA4+	TI-specific
AC025164.1	ses_cd	0.0838697	ns	0.049316	0.133546	Myeloid	Macrophages	Macrophages ITGA4+	TI-specific
WDR41	ses_cd	-0.0241679	ns	0.0493261	0.133546	Myeloid	Macrophages	Macrophages ITGA4+	TI-specific
CCDC126	ses_cd	0.0312441	ns	0.049336	0.133546	Myeloid	Macrophages	Macrophages ITGA4+	TI-specific
EEF1A1	ses_cd	0.0310819	ns	0.0494364	0.133791	Myeloid	Macrophages	Macrophages ITGA4+	TI-specific
KCTD2	ses_cd	-0.0377754	ns	0.0494512	0.133804	Myeloid	Macrophages	Macrophages ITGA4+	TI-specific
AC104806.2	ses_cd	-0.0605031	ns	0.049504	0.13392	Myeloid	Macrophages	Macrophages ITGA4+	TI-specific
PRKCZ	ses_cd	-0.0689938	ns	0.0495706	0.134074	Myeloid	Macrophages	Macrophages ITGA4+	TI-specific
GBP3	ses_cd	0.0600012	ns	0.0496058	0.134132	Myeloid	Macrophages	Macrophages ITGA4+	TI-specific
TRAF6	ses_cd	0.0315348	ns	0.0496206	0.134132	Myeloid	Macrophages	Macrophages ITGA4+	TI-specific
PPP4R2	ses_cd	0.024185	ns	0.049622	0.134132	Myeloid	Macrophages	Macrophages ITGA4+	TI-specific
ZNF66	ses_cd	-0.0517377	ns	0.0497102	0.134343	Myeloid	Macrophages	Macrophages ITGA4+	TI-specific
RAB11FIP3	ses_cd	-0.0465974	ns	0.0497266	0.134354	Myeloid	Macrophages	Macrophages ITGA4+	TI-specific
VPS25	ses_cd	0.0375763	ns	0.049734	0.134354	Myeloid	Macrophages	Macrophages ITGA4+	TI-specific
C1orf216	ses_cd	-0.0518791	ns	0.0497544	0.134382	Myeloid	Macrophages	Macrophages ITGA4+	TI-specific
ITPR1	ses_cd	0.0325726	ns	0.0497901	0.134451	Myeloid	Macrophages	Macrophages ITGA4+	TI-specific
LMBRD1	ses_cd	-0.0266478	ns	0.0498061	0.134467	Myeloid	Macrophages	Macrophages ITGA4+	TI-specific
PIK3CD	ses_cd	0.0462203	ns	0.0498832	0.134649	Myeloid	Macrophages	Macrophages ITGA4+	TI-specific
PRELID3B	ses_cd	0.0339873	ns	0.049937	0.134767	Myeloid	Macrophages	Macrophages ITGA4+	TI-specific
RUNX2	ses_cd	-0.0425054	ns	0.0500393	0.134991	Myeloid	Macrophages	Macrophages ITGA4+	TI-specific
SH3KBP1	ses_cd	0.0256146	ns	0.0500401	0.134991	Myeloid	Macrophages	Macrophages ITGA4+	TI-specific
EIF4E	ses_cd	0.0261921	ns	0.0501779	0.135336	Myeloid	Macrophages	Macrophages ITGA4+	TI-specific
AL132671.2	ses_cd	-0.0767323	ns	0.0501946	0.135346	Myeloid	Macrophages	Macrophages ITGA4+	TI-specific
TMEM161B	ses_cd	0.0279975	ns	0.050202	0.135346	Myeloid	Macrophages	Macrophages ITGA4+	TI-specific
NDST2	ses_cd	0.0676961	ns	0.0502298	0.135394	Myeloid	Macrophages	Macrophages ITGA4+	TI-specific
TMEM191B	ses_cd	-0.079746	ns	0.050289	0.135527	Myeloid	Macrophages	Macrophages ITGA4+	TI-specific
SLC36A1	ses_cd	-0.0607439	ns	0.0503687	0.135659	Myeloid	Macrophages	Macrophages ITGA4+	TI-specific
EXOG	ses_cd	-0.0320918	ns	0.0503711	0.135659	Myeloid	Macrophages	Macrophages ITGA4+	TI-specific
MTAP	ses_cd	-0.0391095	ns	0.0503738	0.135659	Myeloid	Macrophages	Macrophages ITGA4+	TI-specific
INO80E	ses_cd	-0.0314455	ns	0.0503784	0.135659	Myeloid	Macrophages	Macrophages ITGA4+	TI-specific
DHX38	ses_cd	0.0400981	ns	0.0503909	0.135666	Myeloid	Macrophages	Macrophages ITGA4+	TI-specific
TRIM32	ses_cd	-0.0740899	ns	0.0504147	0.135702	Myeloid	Macrophages	Macrophages ITGA4+	TI-specific
AC109597.1	ses_cd	-0.0639985	ns	0.050444	0.135738	Myeloid	Macrophages	Macrophages ITGA4+	TI-specific
ING2	ses_cd	-0.0387655	ns	0.050448	0.135738	Myeloid	Macrophages	Macrophages ITGA4+	TI-specific
ATR	ses_cd	-0.0239641	ns	0.0504811	0.1358	Myeloid	Macrophages	Macrophages ITGA4+	TI-specific
SPIRE2	ses_cd	-0.0962173	ns	0.0505125	0.135857	Myeloid	Macrophages	Macrophages ITGA4+	TI-specific
COQ8A	ses_cd	-0.0394966	ns	0.0505503	0.135912	Myeloid	Macrophages	Macrophages ITGA4+	TI-specific
RTN3	ses_cd	-0.0250332	ns	0.0505582	0.135912	Myeloid	Macrophages	Macrophages ITGA4+	TI-specific
NDUFA12	ses_cd	0.0366378	ns	0.0505631	0.135912	Myeloid	Macrophages	Macrophages ITGA4+	TI-specific
TBCE-1	ses_cd	-0.0492673	ns	0.0505847	0.135941	Myeloid	Macrophages	Macrophages ITGA4+	TI-specific
GPR84	ses_cd	0.108612	ns	0.0505942	0.135941	Myeloid	Macrophages	Macrophages ITGA4+	TI-specific
CCDC66	ses_cd	-0.0299386	ns	0.0506285	0.135983	Myeloid	Macrophages	Macrophages ITGA4+	TI-specific
YLPM1	ses_cd	-0.024105	ns	0.0506302	0.135983	Myeloid	Macrophages	Macrophages ITGA4+	TI-specific
MED4	ses_cd	0.023391	ns	0.050758	0.136299	Myeloid	Macrophages	Macrophages ITGA4+	TI-specific
M6PR	ses_cd	0.0245847	ns	0.050792	0.136364	Myeloid	Macrophages	Macrophages ITGA4+	TI-specific
TAZ	ses_cd	-0.0340792	ns	0.0509049	0.13664	Myeloid	Macrophages	Macrophages ITGA4+	TI-specific
ZNF74	ses_cd	-0.0743859	ns	0.050932	0.136685	Myeloid	Macrophages	Macrophages ITGA4+	TI-specific
RASGRP1	ses_cd	0.0605733	ns	0.0509754	0.136774	Myeloid	Macrophages	Macrophages ITGA4+	TI-specific
FBXO8	ses_cd	-0.0359659	ns	0.0509996	0.136812	Myeloid	Macrophages	Macrophages ITGA4+	TI-specific
RPP38	ses_cd	-0.0335455	ns	0.0510177	0.136833	Myeloid	Macrophages	Macrophages ITGA4+	TI-specific
TMEM150B	ses_cd	-0.0570556	ns	0.0510435	0.136875	Myeloid	Macrophages	Macrophages ITGA4+	TI-specific
PLCB2	ses_cd	-0.035634	ns	0.0511204	0.137054	Myeloid	Macrophages	Macrophages ITGA4+	TI-specific
PNPLA2	ses_cd	0.0457882	ns	0.0511841	0.137197	Myeloid	Macrophages	Macrophages ITGA4+	TI-specific
FLI1	ses_cd	-0.0319883	ns	0.0512215	0.13727	Myeloid	Macrophages	Macrophages ITGA4+	TI-specific
PLA2G4C	ses_cd	0.0937996	ns	0.0512537	0.137329	Myeloid	Macrophages	Macrophages ITGA4+	TI-specific
SLC35F3	ses_cd	-0.0625555	ns	0.0512939	0.13741	Myeloid	Macrophages	Macrophages ITGA4+	TI-specific
ITK	ses_cd	-0.114826	ns	0.0513368	0.137469	Myeloid	Macrophages	Macrophages ITGA4+	TI-specific
ANGEL1	ses_cd	-0.0370863	ns	0.0513416	0.137469	Myeloid	Macrophages	Macrophages ITGA4+	TI-specific
RPRD2	ses_cd	-0.0301012	ns	0.0513466	0.137469	Myeloid	Macrophages	Macrophages ITGA4+	TI-specific
ANKRD6	ses_cd	-0.0466545	ns	0.0514049	0.137598	Myeloid	Macrophages	Macrophages ITGA4+	TI-specific
LINC01934	ses_cd	-0.110869	ns	0.0515035	0.137813	Myeloid	Macrophages	Macrophages ITGA4+	TI-specific
KDSR	ses_cd	-0.0305073	ns	0.0515057	0.137813	Myeloid	Macrophages	Macrophages ITGA4+	TI-specific
MICU2	ses_cd	0.022057	ns	0.0515836	0.137974	Myeloid	Macrophages	Macrophages ITGA4+	TI-specific
ZNF70	ses_cd	-0.0663285	ns	0.0515866	0.137974	Myeloid	Macrophages	Macrophages ITGA4+	TI-specific
ARHGAP12	ses_cd	-0.0349155	ns	0.0516489	0.138113	Myeloid	Macrophages	Macrophages ITGA4+	TI-specific
DCAF11	ses_cd	0.0346753	ns	0.0516817	0.138132	Myeloid	Macrophages	Macrophages ITGA4+	TI-specific
AGO1	ses_cd	0.032103	ns	0.0516857	0.138132	Myeloid	Macrophages	Macrophages ITGA4+	TI-specific
SDF4	ses_cd	0.0298584	ns	0.0516866	0.138132	Myeloid	Macrophages	Macrophages ITGA4+	TI-specific
FAM89B	ses_cd	0.0433023	ns	0.0517096	0.138166	Myeloid	Macrophages	Macrophages ITGA4+	TI-specific
C9orf84	ses_cd	-0.0606515	ns	0.051721	0.138169	Myeloid	Macrophages	Macrophages ITGA4+	TI-specific
BATF	ses_cd	0.0710866	ns	0.0517555	0.138234	Myeloid	Macrophages	Macrophages ITGA4+	TI-specific
C18orf32	ses_cd	0.0397689	ns	0.0518944	0.13856	Myeloid	Macrophages	Macrophages ITGA4+	TI-specific
EIF4EBP2	ses_cd	0.0277407	ns	0.0518982	0.13856	Myeloid	Macrophages	Macrophages ITGA4+	TI-specific
ZNF511	ses_cd	0.043572	ns	0.0519209	0.138593	Myeloid	Macrophages	Macrophages ITGA4+	TI-specific
CCDC124	ses_cd	0.0322468	ns	0.0519562	0.13866	Myeloid	Macrophages	Macrophages ITGA4+	TI-specific
NOP14	ses_cd	0.0397113	ns	0.0519837	0.138706	Myeloid	Macrophages	Macrophages ITGA4+	TI-specific
GNAO1	ses_cd	0.141813	ns	0.0520758	0.138898	Myeloid	Macrophages	Macrophages ITGA4+	TI-specific
DNAAF4	ses_cd	-0.093958	ns	0.0520765	0.138898	Myeloid	Macrophages	Macrophages ITGA4+	TI-specific
ADD1	ses_cd	0.0214557	ns	0.0520941	0.138918	Myeloid	Macrophages	Macrophages ITGA4+	TI-specific
SLC38A6	ses_cd	-0.0630155	ns	0.0521549	0.139052	Myeloid	Macrophages	Macrophages ITGA4+	TI-specific
ZNF559-ZNF177	ses_cd	-0.0831252	ns	0.0521765	0.139066	Myeloid	Macrophages	Macrophages ITGA4+	TI-specific
ZNF260	ses_cd	-0.033587	ns	0.0521805	0.139066	Myeloid	Macrophages	Macrophages ITGA4+	TI-specific
COPS7A	ses_cd	0.0270518	ns	0.0522154	0.139131	Myeloid	Macrophages	Macrophages ITGA4+	TI-specific
RNF212B	ses_cd	-0.101597	ns	0.0522293	0.139139	Myeloid	Macrophages	Macrophages ITGA4+	TI-specific
DGAT2	ses_cd	0.0587812	ns	0.052239	0.139139	Myeloid	Macrophages	Macrophages ITGA4+	TI-specific
PTPRJ	ses_cd	0.0327838	ns	0.0522764	0.139211	Myeloid	Macrophages	Macrophages ITGA4+	TI-specific
MORN1	ses_cd	-0.0526112	ns	0.0523408	0.139355	Myeloid	Macrophages	Macrophages ITGA4+	TI-specific
CAMK2D	ses_cd	0.0494464	ns	0.0523608	0.13938	Myeloid	Macrophages	Macrophages ITGA4+	TI-specific
AHCY	ses_cd	-0.0334968	ns	0.0524476	0.139584	Myeloid	Macrophages	Macrophages ITGA4+	TI-specific
SKAP2	ses_cd	0.0196886	ns	0.052494	0.13966	Myeloid	Macrophages	Macrophages ITGA4+	TI-specific
GFM1	ses_cd	0.0275145	ns	0.0525057	0.13966	Myeloid	Macrophages	Macrophages ITGA4+	TI-specific
AAK1	ses_cd	-0.0282134	ns	0.0525075	0.13966	Myeloid	Macrophages	Macrophages ITGA4+	TI-specific
RAD52	ses_cd	-0.0368219	ns	0.0525233	0.139675	Myeloid	Macrophages	Macrophages ITGA4+	TI-specific
CEP152	ses_cd	-0.0375248	ns	0.0525434	0.139701	Myeloid	Macrophages	Macrophages ITGA4+	TI-specific
AFG1L	ses_cd	-0.0386345	ns	0.0525966	0.139793	Myeloid	Macrophages	Macrophages ITGA4+	TI-specific
SOX6	ses_cd	-0.113719	ns	0.0525987	0.139793	Myeloid	Macrophages	Macrophages ITGA4+	TI-specific
SMN1	ses_cd	0.0535402	ns	0.0526338	0.139858	Myeloid	Macrophages	Macrophages ITGA4+	TI-specific
PLCXD1	ses_cd	0.0552184	ns	0.0527011	0.140009	Myeloid	Macrophages	Macrophages ITGA4+	TI-specific
ELAVL4	ses_cd	-0.06983	ns	0.0527219	0.140037	Myeloid	Macrophages	Macrophages ITGA4+	TI-specific
MRPS22	ses_cd	0.0317641	ns	0.0527349	0.140044	Myeloid	Macrophages	Macrophages ITGA4+	TI-specific
NUP188	ses_cd	0.028405	ns	0.0527565	0.140074	Myeloid	Macrophages	Macrophages ITGA4+	TI-specific
MYOM1	ses_cd	0.0679006	ns	0.0528195	0.140213	Myeloid	Macrophages	Macrophages ITGA4+	TI-specific
EVA1B	ses_cd	-0.0422966	ns	0.0528675	0.140313	Myeloid	Macrophages	Macrophages ITGA4+	TI-specific
NGFR	ses_cd	0.135995	ns	0.0529157	0.140413	Myeloid	Macrophages	Macrophages ITGA4+	TI-specific
AC027097.1	ses_cd	0.0299515	ns	0.0529289	0.140421	Myeloid	Macrophages	Macrophages ITGA4+	TI-specific
PRDM2	ses_cd	0.0236683	ns	0.0529408	0.140424	Myeloid	Macrophages	Macrophages ITGA4+	TI-specific
ZNF891	ses_cd	-0.0477974	ns	0.0529585	0.140444	Myeloid	Macrophages	Macrophages ITGA4+	TI-specific
MAPK7	ses_cd	0.0660271	ns	0.0530182	0.140519	Myeloid	Macrophages	Macrophages ITGA4+	TI-specific
KRT20	ses_cd	-0.154372	ns	0.0530193	0.140519	Myeloid	Macrophages	Macrophages ITGA4+	TI-specific
ABHD10	ses_cd	-0.033803	ns	0.0530304	0.140519	Myeloid	Macrophages	Macrophages ITGA4+	TI-specific
GCC2	ses_cd	-0.0254679	ns	0.053031	0.140519	Myeloid	Macrophages	Macrophages ITGA4+	TI-specific
ITGA6	ses_cd	-0.110835	ns	0.0530481	0.140519	Myeloid	Macrophages	Macrophages ITGA4+	TI-specific
SH3YL1	ses_cd	-0.0382127	ns	0.0530527	0.140519	Myeloid	Macrophages	Macrophages ITGA4+	TI-specific
BRF2	ses_cd	0.0601359	ns	0.0530597	0.140519	Myeloid	Macrophages	Macrophages ITGA4+	TI-specific
SYK	ses_cd	-0.0215899	ns	0.0530917	0.140576	Myeloid	Macrophages	Macrophages ITGA4+	TI-specific
ZCCHC24	ses_cd	-0.0374455	ns	0.0531382	0.140671	Myeloid	Macrophages	Macrophages ITGA4+	TI-specific
AC018512.1	ses_cd	0.0845193	ns	0.0531494	0.140673	Myeloid	Macrophages	Macrophages ITGA4+	TI-specific
ATP5MD	ses_cd	0.0383584	ns	0.0532465	0.140902	Myeloid	Macrophages	Macrophages ITGA4+	TI-specific
YAE1D1	ses_cd	-0.0421408	ns	0.053275	0.14092	Myeloid	Macrophages	Macrophages ITGA4+	TI-specific
UGP2	ses_cd	0.0325539	ns	0.053281	0.14092	Myeloid	Macrophages	Macrophages ITGA4+	TI-specific
MRPL54	ses_cd	0.0405254	ns	0.0532846	0.14092	Myeloid	Macrophages	Macrophages ITGA4+	TI-specific
AKAP8L	ses_cd	0.0209962	ns	0.0532969	0.140925	Myeloid	Macrophages	Macrophages ITGA4+	TI-specific
UCKL1	ses_cd	0.0463162	ns	0.0533171	0.140933	Myeloid	Macrophages	Macrophages ITGA4+	TI-specific
SS18	ses_cd	0.0247591	ns	0.0533244	0.140933	Myeloid	Macrophages	Macrophages ITGA4+	TI-specific
NCBP2	ses_cd	0.0323669	ns	0.0533314	0.140933	Myeloid	Macrophages	Macrophages ITGA4+	TI-specific
ERBIN	ses_cd	0.0275713	ns	0.0534101	0.141113	Myeloid	Macrophages	Macrophages ITGA4+	TI-specific
AC005699.1	ses_cd	-0.137608	ns	0.0534206	0.141113	Myeloid	Macrophages	Macrophages ITGA4+	TI-specific
PYGB	ses_cd	0.0351383	ns	0.05344	0.141137	Myeloid	Macrophages	Macrophages ITGA4+	TI-specific
AKIP1	ses_cd	-0.0363475	ns	0.0534972	0.14126	Myeloid	Macrophages	Macrophages ITGA4+	TI-specific
RECQL	ses_cd	0.0259943	ns	0.0535263	0.141309	Myeloid	Macrophages	Macrophages ITGA4+	TI-specific
AC008124.1	ses_cd	0.0434526	ns	0.0535543	0.141356	Myeloid	Macrophages	Macrophages ITGA4+	TI-specific
SLAMF7	ses_cd	0.0501276	ns	0.0535864	0.141413	Myeloid	Macrophages	Macrophages ITGA4+	TI-specific
PKD2L1	ses_cd	-0.119678	ns	0.0536161	0.141463	Myeloid	Macrophages	Macrophages ITGA4+	TI-specific
GABPB1-AS1	ses_cd	-0.05386	ns	0.053657	0.141528	Myeloid	Macrophages	Macrophages ITGA4+	TI-specific
PPIP5K2	ses_cd	-0.0216944	ns	0.0536705	0.141528	Myeloid	Macrophages	Macrophages ITGA4+	TI-specific
CSGALNACT2	ses_cd	0.0323783	ns	0.0536722	0.141528	Myeloid	Macrophages	Macrophages ITGA4+	TI-specific
POC5	ses_cd	-0.0376964	ns	0.0536988	0.141571	Myeloid	Macrophages	Macrophages ITGA4+	TI-specific
GALNT2	ses_cd	-0.0251044	ns	0.053728	0.14162	Myeloid	Macrophages	Macrophages ITGA4+	TI-specific
MTCP1	ses_cd	-0.0688326	ns	0.0537395	0.141622	Myeloid	Macrophages	Macrophages ITGA4+	TI-specific
TMEM87A	ses_cd	0.0217428	ns	0.0537817	0.141706	Myeloid	Macrophages	Macrophages ITGA4+	TI-specific
SYT11	ses_cd	0.0486469	ns	0.0538715	0.141915	Myeloid	Macrophages	Macrophages ITGA4+	TI-specific
ZDHHC1	ses_cd	-0.0714251	ns	0.0539446	0.142068	Myeloid	Macrophages	Macrophages ITGA4+	TI-specific
ZNF680	ses_cd	-0.0372059	ns	0.053951	0.142068	Myeloid	Macrophages	Macrophages ITGA4+	TI-specific
TAGLN2	ses_cd	0.0420666	ns	0.0540126	0.142203	Myeloid	Macrophages	Macrophages ITGA4+	TI-specific
AC124016.1	ses_cd	-0.0626964	ns	0.0540322	0.142227	Myeloid	Macrophages	Macrophages ITGA4+	TI-specific
CD3G	ses_cd	-0.125045	ns	0.0541818	0.142593	Myeloid	Macrophages	Macrophages ITGA4+	TI-specific
MFF	ses_cd	-0.0232173	ns	0.05426	0.14277	Myeloid	Macrophages	Macrophages ITGA4+	TI-specific
MRPL50	ses_cd	0.0320307	ns	0.054308	0.142869	Myeloid	Macrophages	Macrophages ITGA4+	TI-specific
LINC01410	ses_cd	0.0535457	ns	0.0543364	0.142902	Myeloid	Macrophages	Macrophages ITGA4+	TI-specific
CASP10	ses_cd	0.0412536	ns	0.0543545	0.142902	Myeloid	Macrophages	Macrophages ITGA4+	TI-specific
STAU2	ses_cd	-0.0288656	ns	0.0543608	0.142902	Myeloid	Macrophages	Macrophages ITGA4+	TI-specific
TSNAX	ses_cd	0.0312266	ns	0.0543631	0.142902	Myeloid	Macrophages	Macrophages ITGA4+	TI-specific
UBXN6	ses_cd	0.0376141	ns	0.0543797	0.142918	Myeloid	Macrophages	Macrophages ITGA4+	TI-specific
GLO1	ses_cd	-0.0527487	ns	0.0544152	0.142983	Myeloid	Macrophages	Macrophages ITGA4+	TI-specific
RCAN3	ses_cd	-0.0400459	ns	0.054503	0.143183	Myeloid	Macrophages	Macrophages ITGA4+	TI-specific
RPS4Y1	ses_cd	0.0500407	ns	0.0545126	0.143183	Myeloid	Macrophages	Macrophages ITGA4+	TI-specific
ETS1	ses_cd	0.0682092	ns	0.0545845	0.143306	Myeloid	Macrophages	Macrophages ITGA4+	TI-specific
AL158071.4	ses_cd	-0.0949718	ns	0.0545851	0.143306	Myeloid	Macrophages	Macrophages ITGA4+	TI-specific
SGSM2	ses_cd	-0.0383826	ns	0.0545912	0.143306	Myeloid	Macrophages	Macrophages ITGA4+	TI-specific
MAP3K13	ses_cd	0.05229	ns	0.0546125	0.143334	Myeloid	Macrophages	Macrophages ITGA4+	TI-specific
EXOC8	ses_cd	0.0402073	ns	0.0546921	0.143515	Myeloid	Macrophages	Macrophages ITGA4+	TI-specific
RBM14	ses_cd	0.0327514	ns	0.05473	0.143557	Myeloid	Macrophages	Macrophages ITGA4+	TI-specific
FP565260.1	ses_cd	-0.0803424	ns	0.0547388	0.143557	Myeloid	Macrophages	Macrophages ITGA4+	TI-specific
TRIM65	ses_cd	-0.0393424	ns	0.0547486	0.143557	Myeloid	Macrophages	Macrophages ITGA4+	TI-specific
MRPL36	ses_cd	0.0398914	ns	0.0547512	0.143557	Myeloid	Macrophages	Macrophages ITGA4+	TI-specific
RCC1L	ses_cd	0.0302058	ns	0.0547731	0.143557	Myeloid	Macrophages	Macrophages ITGA4+	TI-specific
SELENON	ses_cd	-0.0375644	ns	0.0547755	0.143557	Myeloid	Macrophages	Macrophages ITGA4+	TI-specific
C7orf43	ses_cd	0.0473322	ns	0.0547852	0.143557	Myeloid	Macrophages	Macrophages ITGA4+	TI-specific
LINC00342	ses_cd	-0.0721722	ns	0.0547935	0.143557	Myeloid	Macrophages	Macrophages ITGA4+	TI-specific
EIF3G	ses_cd	0.0309514	ns	0.0548305	0.143614	Myeloid	Macrophages	Macrophages ITGA4+	TI-specific
PPP4R3B	ses_cd	0.0182585	ns	0.0548365	0.143614	Myeloid	Macrophages	Macrophages ITGA4+	TI-specific
HSPA1A	ses_cd	0.0962341	ns	0.0549193	0.14379	Myeloid	Macrophages	Macrophages ITGA4+	TI-specific
AC005920.2	ses_cd	-0.0605317	ns	0.0549252	0.14379	Myeloid	Macrophages	Macrophages ITGA4+	TI-specific
RAD23B	ses_cd	0.0186963	ns	0.0549878	0.143926	Myeloid	Macrophages	Macrophages ITGA4+	TI-specific
KCNMB1	ses_cd	0.0629909	ns	0.0550363	0.144025	Myeloid	Macrophages	Macrophages ITGA4+	TI-specific
NT5DC3	ses_cd	0.0791319	ns	0.0550765	0.144102	Myeloid	Macrophages	Macrophages ITGA4+	TI-specific
ECD	ses_cd	0.0615459	ns	0.0551007	0.144137	Myeloid	Macrophages	Macrophages ITGA4+	TI-specific
MTRNR2L8	ses_cd	0.14121	ns	0.0551116	0.144138	Myeloid	Macrophages	Macrophages ITGA4+	TI-specific
PICK1	ses_cd	-0.0472096	ns	0.0551283	0.144154	Myeloid	Macrophages	Macrophages ITGA4+	TI-specific
IPMK	ses_cd	0.0300056	ns	0.055143	0.144164	Myeloid	Macrophages	Macrophages ITGA4+	TI-specific
ARMCX4	ses_cd	-0.0431209	ns	0.0551535	0.144164	Myeloid	Macrophages	Macrophages ITGA4+	TI-specific
MMP2	ses_cd	0.148037	ns	0.0552661	0.14443	Myeloid	Macrophages	Macrophages ITGA4+	TI-specific
HCK	ses_cd	0.0260112	ns	0.0553271	0.144561	Myeloid	Macrophages	Macrophages ITGA4+	TI-specific
TNRC6B	ses_cd	-0.0257487	ns	0.0553852	0.144649	Myeloid	Macrophages	Macrophages ITGA4+	TI-specific
AC127024.2	ses_cd	-0.0700391	ns	0.0553897	0.144649	Myeloid	Macrophages	Macrophages ITGA4+	TI-specific
TIMM29	ses_cd	0.0339965	ns	0.0553929	0.144649	Myeloid	Macrophages	Macrophages ITGA4+	TI-specific
CASTOR3	ses_cd	-0.054447	ns	0.0554085	0.144662	Myeloid	Macrophages	Macrophages ITGA4+	TI-specific
CYB5R1	ses_cd	-0.0351101	ns	0.0554444	0.144727	Myeloid	Macrophages	Macrophages ITGA4+	TI-specific
NELFA	ses_cd	-0.0317759	ns	0.0554562	0.14473	Myeloid	Macrophages	Macrophages ITGA4+	TI-specific
ANKFN1	ses_cd	0.137912	ns	0.055523	0.144876	Myeloid	Macrophages	Macrophages ITGA4+	TI-specific
MEF2A	ses_cd	-0.025992	ns	0.055544	0.144897	Myeloid	Macrophages	Macrophages ITGA4+	TI-specific
AC073332.1	ses_cd	-0.058504	ns	0.0555688	0.144897	Myeloid	Macrophages	Macrophages ITGA4+	TI-specific
ENOX1	ses_cd	-0.119617	ns	0.0555734	0.144897	Myeloid	Macrophages	Macrophages ITGA4+	TI-specific
CELF2	ses_cd	0.0263154	ns	0.0555769	0.144897	Myeloid	Macrophages	Macrophages ITGA4+	TI-specific
AC093627.3	ses_cd	-0.077898	ns	0.0555917	0.144897	Myeloid	Macrophages	Macrophages ITGA4+	TI-specific
CCDC144NL	ses_cd	-0.0998476	ns	0.0555955	0.144897	Myeloid	Macrophages	Macrophages ITGA4+	TI-specific
TRMT13	ses_cd	-0.0278035	ns	0.0556789	0.145074	Myeloid	Macrophages	Macrophages ITGA4+	TI-specific
ZC3H15	ses_cd	0.02516	ns	0.0556849	0.145074	Myeloid	Macrophages	Macrophages ITGA4+	TI-specific
FIBP	ses_cd	0.0349049	ns	0.0557544	0.145203	Myeloid	Macrophages	Macrophages ITGA4+	TI-specific
RMDN2-AS1	ses_cd	-0.0913955	ns	0.055756	0.145203	Myeloid	Macrophages	Macrophages ITGA4+	TI-specific
CAPZA2	ses_cd	0.0215577	ns	0.0558156	0.145318	Myeloid	Macrophages	Macrophages ITGA4+	TI-specific
THNSL1	ses_cd	-0.0849581	ns	0.0558219	0.145318	Myeloid	Macrophages	Macrophages ITGA4+	TI-specific
AC068631.1	ses_cd	-0.071309	ns	0.0558882	0.145463	Myeloid	Macrophages	Macrophages ITGA4+	TI-specific
SPNS2	ses_cd	-0.115907	ns	0.0559777	0.145668	Myeloid	Macrophages	Macrophages ITGA4+	TI-specific
PRPF40A	ses_cd	0.0214432	ns	0.0560205	0.145751	Myeloid	Macrophages	Macrophages ITGA4+	TI-specific
PPARG	ses_cd	0.174359	ns	0.0560418	0.145778	Myeloid	Macrophages	Macrophages ITGA4+	TI-specific
AC034102.5	ses_cd	-0.0653232	ns	0.0560828	0.145832	Myeloid	Macrophages	Macrophages ITGA4+	TI-specific
TRAK1	ses_cd	-0.0257018	ns	0.0560844	0.145832	Myeloid	Macrophages	Macrophages ITGA4+	TI-specific
KBTBD6	ses_cd	-0.0699304	ns	0.0561149	0.145884	Myeloid	Macrophages	Macrophages ITGA4+	TI-specific
NAA10	ses_cd	0.0339993	ns	0.0561689	0.145968	Myeloid	Macrophages	Macrophages ITGA4+	TI-specific
LINC02182	ses_cd	0.11265	ns	0.0561691	0.145968	Myeloid	Macrophages	Macrophages ITGA4+	TI-specific
ODF2L	ses_cd	-0.0385696	ns	0.0562066	0.146037	Myeloid	Macrophages	Macrophages ITGA4+	TI-specific
SLC2A8	ses_cd	-0.0535259	ns	0.0562236	0.146053	Myeloid	Macrophages	Macrophages ITGA4+	TI-specific
AC003006.1	ses_cd	-0.0720749	ns	0.0562977	0.146218	Myeloid	Macrophages	Macrophages ITGA4+	TI-specific
DPY19L3	ses_cd	-0.0446149	ns	0.0563284	0.146258	Myeloid	Macrophages	Macrophages ITGA4+	TI-specific
ZNF682	ses_cd	-0.0680924	ns	0.0563351	0.146258	Myeloid	Macrophages	Macrophages ITGA4+	TI-specific
MPND	ses_cd	0.0371786	ns	0.0564656	0.146569	Myeloid	Macrophages	Macrophages ITGA4+	TI-specific
LY75-CD302	ses_cd	0.0918394	ns	0.0564802	0.146579	Myeloid	Macrophages	Macrophages ITGA4+	TI-specific
GHRL	ses_cd	-0.0613619	ns	0.0565511	0.146734	Myeloid	Macrophages	Macrophages ITGA4+	TI-specific
PPM1N	ses_cd	-0.0618561	ns	0.0566358	0.146902	Myeloid	Macrophages	Macrophages ITGA4+	TI-specific
NEB	ses_cd	-0.0727479	ns	0.0566374	0.146902	Myeloid	Macrophages	Macrophages ITGA4+	TI-specific
DRAIC	ses_cd	-0.0934337	ns	0.0566635	0.146941	Myeloid	Macrophages	Macrophages ITGA4+	TI-specific
REC114	ses_cd	-0.0859899	ns	0.0566995	0.147002	Myeloid	Macrophages	Macrophages ITGA4+	TI-specific
LMAN2L	ses_cd	-0.0414732	ns	0.0567088	0.147002	Myeloid	Macrophages	Macrophages ITGA4+	TI-specific
PI4K2A	ses_cd	0.0394709	ns	0.0567534	0.147071	Myeloid	Macrophages	Macrophages ITGA4+	TI-specific
ARSK	ses_cd	-0.0622283	ns	0.0567572	0.147071	Myeloid	Macrophages	Macrophages ITGA4+	TI-specific
WRNIP1	ses_cd	0.0291289	ns	0.0568079	0.147174	Myeloid	Macrophages	Macrophages ITGA4+	TI-specific
PTRHD1	ses_cd	0.0383651	ns	0.0569025	0.147391	Myeloid	Macrophages	Macrophages ITGA4+	TI-specific
MT-ND5	ses_cd	0.0380318	ns	0.0569506	0.147474	Myeloid	Macrophages	Macrophages ITGA4+	TI-specific
SGF29	ses_cd	0.0299948	ns	0.0569658	0.147474	Myeloid	Macrophages	Macrophages ITGA4+	TI-specific
SUMO3	ses_cd	0.0292508	ns	0.0569694	0.147474	Myeloid	Macrophages	Macrophages ITGA4+	TI-specific
IQGAP2	ses_cd	-0.0336175	ns	0.0569785	0.147474	Myeloid	Macrophages	Macrophages ITGA4+	TI-specific
PIGBOS1	ses_cd	0.0320924	ns	0.0570123	0.147533	Myeloid	Macrophages	Macrophages ITGA4+	TI-specific
CD36	ses_cd	-0.0469077	ns	0.0570547	0.147574	Myeloid	Macrophages	Macrophages ITGA4+	TI-specific
GPR180	ses_cd	-0.0418239	ns	0.057055	0.147574	Myeloid	Macrophages	Macrophages ITGA4+	TI-specific
SP2-AS1	ses_cd	-0.0421676	ns	0.057061	0.147574	Myeloid	Macrophages	Macrophages ITGA4+	TI-specific
SH3GL1	ses_cd	-0.0311936	ns	0.0570825	0.147601	Myeloid	Macrophages	Macrophages ITGA4+	TI-specific
HSD17B10	ses_cd	0.0387685	ns	0.0570963	0.147601	Myeloid	Macrophages	Macrophages ITGA4+	TI-specific
WWC3	ses_cd	0.0399164	ns	0.0571045	0.147601	Myeloid	Macrophages	Macrophages ITGA4+	TI-specific
GOLM1	ses_cd	0.126602	ns	0.0572586	0.147971	Myeloid	Macrophages	Macrophages ITGA4+	TI-specific
SLC35B1	ses_cd	0.0406507	ns	0.0573681	0.148226	Myeloid	Macrophages	Macrophages ITGA4+	TI-specific
OTOA	ses_cd	-0.0916098	ns	0.057445	0.148396	Myeloid	Macrophages	Macrophages ITGA4+	TI-specific
DENND1C	ses_cd	-0.0286063	ns	0.0575036	0.148519	Myeloid	Macrophages	Macrophages ITGA4+	TI-specific
COX6A1	ses_cd	0.0406949	ns	0.0575261	0.148548	Myeloid	Macrophages	Macrophages ITGA4+	TI-specific
PCTP	ses_cd	0.0390779	ns	0.057603	0.148716	Myeloid	Macrophages	Macrophages ITGA4+	TI-specific
RSL1D1	ses_cd	0.0261807	ns	0.057613	0.148716	Myeloid	Macrophages	Macrophages ITGA4+	TI-specific
RRP8	ses_cd	0.0297371	ns	0.0576739	0.148845	Myeloid	Macrophages	Macrophages ITGA4+	TI-specific
IRF3	ses_cd	0.0253507	ns	0.0577819	0.149094	Myeloid	Macrophages	Macrophages ITGA4+	TI-specific
SECTM1	ses_cd	0.118355	ns	0.0579026	0.149377	Myeloid	Macrophages	Macrophages ITGA4+	TI-specific
MED22	ses_cd	0.0451961	ns	0.0579271	0.149412	Myeloid	Macrophages	Macrophages ITGA4+	TI-specific
LANCL1	ses_cd	-0.035223	ns	0.0579594	0.149467	Myeloid	Macrophages	Macrophages ITGA4+	TI-specific
SLC2A9	ses_cd	-0.0369973	ns	0.0579782	0.149486	Myeloid	Macrophages	Macrophages ITGA4+	TI-specific
VPS54	ses_cd	-0.0256796	ns	0.0580678	0.149689	Myeloid	Macrophages	Macrophages ITGA4+	TI-specific
SRSF6	ses_cd	0.0328119	ns	0.0581458	0.149861	Myeloid	Macrophages	Macrophages ITGA4+	TI-specific
TPM2	ses_cd	-0.0924459	ns	0.0581742	0.149906	Myeloid	Macrophages	Macrophages ITGA4+	TI-specific
AK4	ses_cd	0.144745	ns	0.0582671	0.150116	Myeloid	Macrophages	Macrophages ITGA4+	TI-specific
ZC3H18	ses_cd	0.0227941	ns	0.0583498	0.150301	Myeloid	Macrophages	Macrophages ITGA4+	TI-specific
CMTR2	ses_cd	-0.029849	ns	0.0583833	0.150358	Myeloid	Macrophages	Macrophages ITGA4+	TI-specific
FNIP1	ses_cd	0.0307278	ns	0.058431	0.150452	Myeloid	Macrophages	Macrophages ITGA4+	TI-specific
CCDC120	ses_cd	-0.0747368	ns	0.0584665	0.150515	Myeloid	Macrophages	Macrophages ITGA4+	TI-specific
FAR2	ses_cd	0.0800108	ns	0.0584998	0.150572	Myeloid	Macrophages	Macrophages ITGA4+	TI-specific
SCLT1	ses_cd	0.0332203	ns	0.0586479	0.150924	Myeloid	Macrophages	Macrophages ITGA4+	TI-specific
GINM1	ses_cd	-0.0270553	ns	0.0587199	0.151037	Myeloid	Macrophages	Macrophages ITGA4+	TI-specific
AC104532.2	ses_cd	-0.0721852	ns	0.0587256	0.151037	Myeloid	Macrophages	Macrophages ITGA4+	TI-specific
PSMD3	ses_cd	0.0305027	ns	0.0587321	0.151037	Myeloid	Macrophages	Macrophages ITGA4+	TI-specific
CD69	ses_cd	0.100427	ns	0.0587368	0.151037	Myeloid	Macrophages	Macrophages ITGA4+	TI-specific
LPCAT2	ses_cd	-0.0238724	ns	0.0587515	0.151046	Myeloid	Macrophages	Macrophages ITGA4+	TI-specific
UTP15	ses_cd	0.0508733	ns	0.0587858	0.151106	Myeloid	Macrophages	Macrophages ITGA4+	TI-specific
ITFG2-AS1	ses_cd	-0.0542052	ns	0.0587996	0.151112	Myeloid	Macrophages	Macrophages ITGA4+	TI-specific
TMEM63A	ses_cd	-0.0243848	ns	0.0588204	0.151137	Myeloid	Macrophages	Macrophages ITGA4+	TI-specific
CD14	ses_cd	0.0629017	ns	0.0589341	0.1514	Myeloid	Macrophages	Macrophages ITGA4+	TI-specific
PIK3R1	ses_cd	-0.0299331	ns	0.0589523	0.151408	Myeloid	Macrophages	Macrophages ITGA4+	TI-specific
TIAM1	ses_cd	-0.0440499	ns	0.0589597	0.151408	Myeloid	Macrophages	Macrophages ITGA4+	TI-specific
ABHD6	ses_cd	0.0581927	ns	0.0589964	0.151453	Myeloid	Macrophages	Macrophages ITGA4+	TI-specific
DUS1L	ses_cd	0.031277	ns	0.0590046	0.151453	Myeloid	Macrophages	Macrophages ITGA4+	TI-specific
TTC28	ses_cd	-0.0777074	ns	0.059011	0.151453	Myeloid	Macrophages	Macrophages ITGA4+	TI-specific
ZNF649	ses_cd	-0.040962	ns	0.0590315	0.151477	Myeloid	Macrophages	Macrophages ITGA4+	TI-specific
GTF3A	ses_cd	0.0306683	ns	0.0590752	0.15156	Myeloid	Macrophages	Macrophages ITGA4+	TI-specific
CASC2	ses_cd	-0.124111	ns	0.0591274	0.151665	Myeloid	Macrophages	Macrophages ITGA4+	TI-specific
HNRNPAB	ses_cd	0.0382556	ns	0.0591737	0.151738	Myeloid	Macrophages	Macrophages ITGA4+	TI-specific
KCTD5	ses_cd	-0.0293285	ns	0.0591784	0.151738	Myeloid	Macrophages	Macrophages ITGA4+	TI-specific
FCRLB	ses_cd	0.0890976	ns	0.0591974	0.151758	Myeloid	Macrophages	Macrophages ITGA4+	TI-specific
GOLGA8R	ses_cd	0.0669079	ns	0.0592163	0.151778	Myeloid	Macrophages	Macrophages ITGA4+	TI-specific
MRPL51	ses_cd	0.0359418	ns	0.0592554	0.151849	Myeloid	Macrophages	Macrophages ITGA4+	TI-specific
PTH2R	ses_cd	-0.0976374	ns	0.0592905	0.151905	Myeloid	Macrophages	Macrophages ITGA4+	TI-specific
ALOX15	ses_cd	-0.11297	ns	0.0592999	0.151905	Myeloid	Macrophages	Macrophages ITGA4+	TI-specific
TG	ses_cd	-0.0486792	ns	0.0593309	0.151929	Myeloid	Macrophages	Macrophages ITGA4+	TI-specific
RBM4B	ses_cd	-0.0398116	ns	0.0593316	0.151929	Myeloid	Macrophages	Macrophages ITGA4+	TI-specific
PHLPP1	ses_cd	-0.0398437	ns	0.0593702	0.151999	Myeloid	Macrophages	Macrophages ITGA4+	TI-specific
NCAPD3	ses_cd	-0.0373682	ns	0.0594369	0.15214	Myeloid	Macrophages	Macrophages ITGA4+	TI-specific
PSMA3	ses_cd	0.0280917	ns	0.0594604	0.152172	Myeloid	Macrophages	Macrophages ITGA4+	TI-specific
LINC02482	ses_cd	-0.0842932	ns	0.0594871	0.152211	Myeloid	Macrophages	Macrophages ITGA4+	TI-specific
LINC01588	ses_cd	0.0566047	ns	0.0595038	0.152225	Myeloid	Macrophages	Macrophages ITGA4+	TI-specific
CDC42BPA	ses_cd	0.0875861	ns	0.0595871	0.15239	Myeloid	Macrophages	Macrophages ITGA4+	TI-specific
NOL6	ses_cd	0.0549822	ns	0.0595911	0.15239	Myeloid	Macrophages	Macrophages ITGA4+	TI-specific
PHKG1	ses_cd	-0.0584357	ns	0.0596485	0.152508	Myeloid	Macrophages	Macrophages ITGA4+	TI-specific
MYH9	ses_cd	0.0274997	ns	0.059725	0.152675	Myeloid	Macrophages	Macrophages ITGA4+	TI-specific
CENPN	ses_cd	0.051629	ns	0.059747	0.152702	Myeloid	Macrophages	Macrophages ITGA4+	TI-specific
C7orf50	ses_cd	0.0360317	ns	0.0598066	0.152804	Myeloid	Macrophages	Macrophages ITGA4+	TI-specific
BRI3BP	ses_cd	-0.0312125	ns	0.0598095	0.152804	Myeloid	Macrophages	Macrophages ITGA4+	TI-specific
MGLL	ses_cd	0.0781006	ns	0.0598491	0.152876	Myeloid	Macrophages	Macrophages ITGA4+	TI-specific
AL391422.3	ses_cd	-0.094934	ns	0.0598984	0.152973	Myeloid	Macrophages	Macrophages ITGA4+	TI-specific
LRRC75A	ses_cd	-0.0876941	ns	0.0599843	0.153156	Myeloid	Macrophages	Macrophages ITGA4+	TI-specific
POGZ	ses_cd	-0.0219093	ns	0.059993	0.153156	Myeloid	Macrophages	Macrophages ITGA4+	TI-specific
AL158166.2	ses_cd	-0.092183	ns	0.0600644	0.153309	Myeloid	Macrophages	Macrophages ITGA4+	TI-specific
ZRANB3	ses_cd	-0.029581	ns	0.0600866	0.153337	Myeloid	Macrophages	Macrophages ITGA4+	TI-specific
C16orf45	ses_cd	-0.0588126	ns	0.0601372	0.153425	Myeloid	Macrophages	Macrophages ITGA4+	TI-specific
TMEM173	ses_cd	0.0438426	ns	0.0601461	0.153425	Myeloid	Macrophages	Macrophages ITGA4+	TI-specific
SBF2-AS1	ses_cd	-0.0521183	ns	0.0601568	0.153425	Myeloid	Macrophages	Macrophages ITGA4+	TI-specific
FAM136A	ses_cd	0.0342818	ns	0.0601666	0.153425	Myeloid	Macrophages	Macrophages ITGA4+	TI-specific
GPR162	ses_cd	-0.0545388	ns	0.0602414	0.153567	Myeloid	Macrophages	Macrophages ITGA4+	TI-specific
ACTA2	ses_cd	0.0895137	ns	0.0602452	0.153567	Myeloid	Macrophages	Macrophages ITGA4+	TI-specific
FXN	ses_cd	-0.0409934	ns	0.0602931	0.153635	Myeloid	Macrophages	Macrophages ITGA4+	TI-specific
ZUP1	ses_cd	0.0331629	ns	0.0602946	0.153635	Myeloid	Macrophages	Macrophages ITGA4+	TI-specific
WDR11-AS1	ses_cd	-0.08811	ns	0.0604057	0.153888	Myeloid	Macrophages	Macrophages ITGA4+	TI-specific
NDUFA1	ses_cd	0.0354745	ns	0.0604167	0.153888	Myeloid	Macrophages	Macrophages ITGA4+	TI-specific
MRPS12	ses_cd	0.0420588	ns	0.0604689	0.153987	Myeloid	Macrophages	Macrophages ITGA4+	TI-specific
C7orf31	ses_cd	-0.0440963	ns	0.0604787	0.153987	Myeloid	Macrophages	Macrophages ITGA4+	TI-specific
PRR25	ses_cd	-0.0820717	ns	0.0605715	0.154194	Myeloid	Macrophages	Macrophages ITGA4+	TI-specific
ANKRD39	ses_cd	-0.0591982	ns	0.060589	0.154209	Myeloid	Macrophages	Macrophages ITGA4+	TI-specific
AC004943.2	ses_cd	-0.0744823	ns	0.0606001	0.154209	Myeloid	Macrophages	Macrophages ITGA4+	TI-specific
AC008741.2	ses_cd	-0.0472412	ns	0.0606207	0.154232	Myeloid	Macrophages	Macrophages ITGA4+	TI-specific
LSM6	ses_cd	0.033097	ns	0.0606869	0.154372	Myeloid	Macrophages	Macrophages ITGA4+	TI-specific
SPOP	ses_cd	0.0226592	ns	0.0607731	0.154544	Myeloid	Macrophages	Macrophages ITGA4+	TI-specific
CCDC88A	ses_cd	-0.0183724	ns	0.0607889	0.154544	Myeloid	Macrophages	Macrophages ITGA4+	TI-specific
SRPK2	ses_cd	-0.0255689	ns	0.0607891	0.154544	Myeloid	Macrophages	Macrophages ITGA4+	TI-specific
WEE2-AS1	ses_cd	-0.0848598	ns	0.0608502	0.15465	Myeloid	Macrophages	Macrophages ITGA4+	TI-specific
TFCP2	ses_cd	0.0263462	ns	0.0608738	0.15465	Myeloid	Macrophages	Macrophages ITGA4+	TI-specific
SCAP	ses_cd	-0.0280891	ns	0.060878	0.15465	Myeloid	Macrophages	Macrophages ITGA4+	TI-specific
NT5DC4	ses_cd	0.108262	ns	0.0608924	0.15465	Myeloid	Macrophages	Macrophages ITGA4+	TI-specific
SND1-IT1	ses_cd	-0.0465409	ns	0.0608927	0.15465	Myeloid	Macrophages	Macrophages ITGA4+	TI-specific
IPP	ses_cd	-0.0493882	ns	0.060902	0.15465	Myeloid	Macrophages	Macrophages ITGA4+	TI-specific
CHUK	ses_cd	0.0287271	ns	0.0609114	0.15465	Myeloid	Macrophages	Macrophages ITGA4+	TI-specific
C1orf122	ses_cd	0.0424294	ns	0.060946	0.154709	Myeloid	Macrophages	Macrophages ITGA4+	TI-specific
CAMSAP1	ses_cd	0.0329726	ns	0.0609648	0.154722	Myeloid	Macrophages	Macrophages ITGA4+	TI-specific
SLC16A9	ses_cd	-0.216678	ns	0.0609769	0.154722	Myeloid	Macrophages	Macrophages ITGA4+	TI-specific
IRAK2	ses_cd	0.0874777	ns	0.0609953	0.154722	Myeloid	Macrophages	Macrophages ITGA4+	TI-specific
VCP	ses_cd	0.0249836	ns	0.0609972	0.154722	Myeloid	Macrophages	Macrophages ITGA4+	TI-specific
LARP4B	ses_cd	0.0210594	ns	0.0610474	0.154794	Myeloid	Macrophages	Macrophages ITGA4+	TI-specific
UBE3B	ses_cd	-0.0263282	ns	0.0610484	0.154794	Myeloid	Macrophages	Macrophages ITGA4+	TI-specific
TESC	ses_cd	0.0644391	ns	0.0610994	0.154894	Myeloid	Macrophages	Macrophages ITGA4+	TI-specific
ARCN1	ses_cd	0.0288425	ns	0.0611368	0.15496	Myeloid	Macrophages	Macrophages ITGA4+	TI-specific
SLC10A1	ses_cd	-0.075323	ns	0.0611534	0.154971	Myeloid	Macrophages	Macrophages ITGA4+	TI-specific
MAGED1	ses_cd	-0.0378644	ns	0.0611644	0.154971	Myeloid	Macrophages	Macrophages ITGA4+	TI-specific
AL117335.1	ses_cd	-0.0537375	ns	0.0611785	0.154978	Myeloid	Macrophages	Macrophages ITGA4+	TI-specific
ZNF362	ses_cd	-0.0340195	ns	0.0613476	0.155377	Myeloid	Macrophages	Macrophages ITGA4+	TI-specific
ZNF286B	ses_cd	-0.0706284	ns	0.061435	0.15556	Myeloid	Macrophages	Macrophages ITGA4+	TI-specific
FGF11	ses_cd	0.0875516	ns	0.0614429	0.15556	Myeloid	Macrophages	Macrophages ITGA4+	TI-specific
NEU3	ses_cd	0.0314789	ns	0.0615264	0.155716	Myeloid	Macrophages	Macrophages ITGA4+	TI-specific
AC116366.2	ses_cd	-0.0674747	ns	0.0615278	0.155716	Myeloid	Macrophages	Macrophages ITGA4+	TI-specific
TTC23	ses_cd	-0.0533931	ns	0.0615417	0.155722	Myeloid	Macrophages	Macrophages ITGA4+	TI-specific
LINC01480	ses_cd	-0.0828373	ns	0.061582	0.155795	Myeloid	Macrophages	Macrophages ITGA4+	TI-specific
OST4	ses_cd	0.0330613	ns	0.0615988	0.155808	Myeloid	Macrophages	Macrophages ITGA4+	TI-specific
ABO	ses_cd	0.116063	ns	0.0616194	0.155824	Myeloid	Macrophages	Macrophages ITGA4+	TI-specific
SINHCAF	ses_cd	0.0319807	ns	0.0616284	0.155824	Myeloid	Macrophages	Macrophages ITGA4+	TI-specific
LINC02384	ses_cd	0.0994322	ns	0.0616424	0.15583	Myeloid	Macrophages	Macrophages ITGA4+	TI-specific
CREBBP	ses_cd	0.0204163	ns	0.0616699	0.155871	Myeloid	Macrophages	Macrophages ITGA4+	TI-specific
CLEC4A	ses_cd	0.0289899	ns	0.0617352	0.156006	Myeloid	Macrophages	Macrophages ITGA4+	TI-specific
PLBD1-AS1	ses_cd	-0.0567285	ns	0.0618223	0.156197	Myeloid	Macrophages	Macrophages ITGA4+	TI-specific
PP2D1	ses_cd	-0.0674084	ns	0.0618469	0.156206	Myeloid	Macrophages	Macrophages ITGA4+	TI-specific
SYTL3	ses_cd	0.0585314	ns	0.061849	0.156206	Myeloid	Macrophages	Macrophages ITGA4+	TI-specific
EPC1	ses_cd	-0.0194115	ns	0.0619009	0.156308	Myeloid	Macrophages	Macrophages ITGA4+	TI-specific
MTDH	ses_cd	0.0210407	ns	0.0619628	0.15642	Myeloid	Macrophages	Macrophages ITGA4+	TI-specific
FKBP4	ses_cd	0.0397104	ns	0.0619687	0.15642	Myeloid	Macrophages	Macrophages ITGA4+	TI-specific
NDUFB1	ses_cd	0.0378595	ns	0.0620193	0.156519	Myeloid	Macrophages	Macrophages ITGA4+	TI-specific
CTSH	ses_cd	0.0383249	ns	0.0620376	0.156536	Myeloid	Macrophages	Macrophages ITGA4+	TI-specific
HAVCR2	ses_cd	0.0293178	ns	0.0620952	0.156652	Myeloid	Macrophages	Macrophages ITGA4+	TI-specific
P4HB	ses_cd	0.0471217	ns	0.0621428	0.156681	Myeloid	Macrophages	Macrophages ITGA4+	TI-specific
AC007611.1	ses_cd	-0.0658693	ns	0.0621482	0.156681	Myeloid	Macrophages	Macrophages ITGA4+	TI-specific
SLC9A6	ses_cd	-0.029772	ns	0.0621544	0.156681	Myeloid	Macrophages	Macrophages ITGA4+	TI-specific
C1orf131	ses_cd	0.028377	ns	0.0621608	0.156681	Myeloid	Macrophages	Macrophages ITGA4+	TI-specific
VPS37B	ses_cd	0.0388638	ns	0.0621649	0.156681	Myeloid	Macrophages	Macrophages ITGA4+	TI-specific
MAP7D1	ses_cd	0.0249987	ns	0.062177	0.156682	Myeloid	Macrophages	Macrophages ITGA4+	TI-specific
AL353194.1	ses_cd	-0.0598604	ns	0.0622128	0.156702	Myeloid	Macrophages	Macrophages ITGA4+	TI-specific
QARS	ses_cd	0.0259984	ns	0.0622225	0.156702	Myeloid	Macrophages	Macrophages ITGA4+	TI-specific
MSRB2	ses_cd	0.0334734	ns	0.0622311	0.156702	Myeloid	Macrophages	Macrophages ITGA4+	TI-specific
FKBP15	ses_cd	0.0204505	ns	0.0622316	0.156702	Myeloid	Macrophages	Macrophages ITGA4+	TI-specific
KTN1-AS1	ses_cd	-0.0797363	ns	0.0623393	0.156944	Myeloid	Macrophages	Macrophages ITGA4+	TI-specific
DCTN3	ses_cd	0.0349024	ns	0.0623714	0.156995	Myeloid	Macrophages	Macrophages ITGA4+	TI-specific
ELOVL6	ses_cd	-0.130651	ns	0.0623982	0.157034	Myeloid	Macrophages	Macrophages ITGA4+	TI-specific
WDFY4	ses_cd	-0.0216358	ns	0.0625025	0.157267	Myeloid	Macrophages	Macrophages ITGA4+	TI-specific
DENND5B	ses_cd	-0.048643	ns	0.0626463	0.157599	Myeloid	Macrophages	Macrophages ITGA4+	TI-specific
DIS3	ses_cd	0.029234	ns	0.0627266	0.157742	Myeloid	Macrophages	Macrophages ITGA4+	TI-specific
DNPEP	ses_cd	0.0282432	ns	0.0627318	0.157742	Myeloid	Macrophages	Macrophages ITGA4+	TI-specific
DPH5	ses_cd	-0.0316748	ns	0.0627381	0.157742	Myeloid	Macrophages	Macrophages ITGA4+	TI-specific
SHLD2	ses_cd	-0.0287741	ns	0.0627561	0.157757	Myeloid	Macrophages	Macrophages ITGA4+	TI-specific
CCDC102B	ses_cd	-0.0518628	ns	0.0627759	0.157759	Myeloid	Macrophages	Macrophages ITGA4+	TI-specific
APH1A	ses_cd	0.0267636	ns	0.0627935	0.157759	Myeloid	Macrophages	Macrophages ITGA4+	TI-specific
ATP2B1-AS1	ses_cd	-0.054961	ns	0.0628184	0.157759	Myeloid	Macrophages	Macrophages ITGA4+	TI-specific
MRPL2	ses_cd	0.0381115	ns	0.0628211	0.157759	Myeloid	Macrophages	Macrophages ITGA4+	TI-specific
EVA1C	ses_cd	0.0850549	ns	0.0628251	0.157759	Myeloid	Macrophages	Macrophages ITGA4+	TI-specific
ACSM3	ses_cd	0.09998	ns	0.0628272	0.157759	Myeloid	Macrophages	Macrophages ITGA4+	TI-specific
TTTY15	ses_cd	-0.0573482	ns	0.0628748	0.157849	Myeloid	Macrophages	Macrophages ITGA4+	TI-specific
FRS3	ses_cd	-0.0664525	ns	0.0628874	0.157851	Myeloid	Macrophages	Macrophages ITGA4+	TI-specific
SCML1	ses_cd	0.0352142	ns	0.0629014	0.157857	Myeloid	Macrophages	Macrophages ITGA4+	TI-specific
PIGO	ses_cd	0.0460679	ns	0.0629458	0.157939	Myeloid	Macrophages	Macrophages ITGA4+	TI-specific
TRBC2	ses_cd	-0.0950284	ns	0.0629622	0.157951	Myeloid	Macrophages	Macrophages ITGA4+	TI-specific
MINOS1	ses_cd	0.0400153	ns	0.0629762	0.157957	Myeloid	Macrophages	Macrophages ITGA4+	TI-specific
MBIP	ses_cd	-0.0319207	ns	0.0630056	0.157975	Myeloid	Macrophages	Macrophages ITGA4+	TI-specific
TDRKH-AS1	ses_cd	-0.081353	ns	0.0630071	0.157975	Myeloid	Macrophages	Macrophages ITGA4+	TI-specific
ARHGAP20	ses_cd	-0.0718565	ns	0.0630434	0.158037	Myeloid	Macrophages	Macrophages ITGA4+	TI-specific
MRPS9	ses_cd	-0.033376	ns	0.0630805	0.1581	Myeloid	Macrophages	Macrophages ITGA4+	TI-specific
NAALADL2	ses_cd	-0.0867524	ns	0.0631022	0.158125	Myeloid	Macrophages	Macrophages ITGA4+	TI-specific
WWC3-AS1	ses_cd	-0.090466	ns	0.0631161	0.158131	Myeloid	Macrophages	Macrophages ITGA4+	TI-specific
CSNK1G1	ses_cd	0.0308562	ns	0.063142	0.158166	Myeloid	Macrophages	Macrophages ITGA4+	TI-specific
SLC17A5	ses_cd	-0.0359733	ns	0.0632022	0.158261	Myeloid	Macrophages	Macrophages ITGA4+	TI-specific
HMGN3-AS1	ses_cd	-0.0755513	ns	0.0632044	0.158261	Myeloid	Macrophages	Macrophages ITGA4+	TI-specific
YWHAQ	ses_cd	0.0255066	ns	0.0632149	0.158261	Myeloid	Macrophages	Macrophages ITGA4+	TI-specific
LYAR	ses_cd	0.0419004	ns	0.0632532	0.158327	Myeloid	Macrophages	Macrophages ITGA4+	TI-specific
CASTOR2	ses_cd	-0.0771028	ns	0.0633375	0.158509	Myeloid	Macrophages	Macrophages ITGA4+	TI-specific
ARHGAP19-SLIT1	ses_cd	-0.0891265	ns	0.0633524	0.158516	Myeloid	Macrophages	Macrophages ITGA4+	TI-specific
AMY2B	ses_cd	-0.0514139	ns	0.0633787	0.158553	Myeloid	Macrophages	Macrophages ITGA4+	TI-specific
LINC00106	ses_cd	-0.039949	ns	0.0634107	0.158603	Myeloid	Macrophages	Macrophages ITGA4+	TI-specific
AC087501.1	ses_cd	-0.0684455	ns	0.0634249	0.158609	Myeloid	Macrophages	Macrophages ITGA4+	TI-specific
WRAP53	ses_cd	0.0483282	ns	0.0637288	0.159309	Myeloid	Macrophages	Macrophages ITGA4+	TI-specific
INSR	ses_cd	0.0520571	ns	0.0637353	0.159309	Myeloid	Macrophages	Macrophages ITGA4+	TI-specific
CCDC59	ses_cd	0.0295902	ns	0.06374	0.159309	Myeloid	Macrophages	Macrophages ITGA4+	TI-specific
RNF175	ses_cd	-0.0751421	ns	0.0637851	0.159392	Myeloid	Macrophages	Macrophages ITGA4+	TI-specific
GEMIN7-AS1	ses_cd	-0.0494586	ns	0.0638367	0.159491	Myeloid	Macrophages	Macrophages ITGA4+	TI-specific
UBE4A	ses_cd	0.0219804	ns	0.0638872	0.159588	Myeloid	Macrophages	Macrophages ITGA4+	TI-specific
NRDC	ses_cd	0.0192226	ns	0.0639673	0.159758	Myeloid	Macrophages	Macrophages ITGA4+	TI-specific
MMP24OS	ses_cd	-0.0231409	ns	0.0640096	0.159834	Myeloid	Macrophages	Macrophages ITGA4+	TI-specific
AC004593.1	ses_cd	-0.0812388	ns	0.0640412	0.159883	Myeloid	Macrophages	Macrophages ITGA4+	TI-specific
HIF1A-AS2	ses_cd	0.0843087	ns	0.0640604	0.159902	Myeloid	Macrophages	Macrophages ITGA4+	TI-specific
AC009403.1	ses_cd	-0.0427982	ns	0.0640977	0.159965	Myeloid	Macrophages	Macrophages ITGA4+	TI-specific
NUMB	ses_cd	0.0284144	ns	0.0641183	0.159972	Myeloid	Macrophages	Macrophages ITGA4+	TI-specific
RPP25	ses_cd	-0.0534377	ns	0.0641242	0.159972	Myeloid	Macrophages	Macrophages ITGA4+	TI-specific
KANSL1L	ses_cd	-0.0331394	ns	0.064165	0.160044	Myeloid	Macrophages	Macrophages ITGA4+	TI-specific
GPCPD1	ses_cd	0.0293388	ns	0.0641785	0.160048	Myeloid	Macrophages	Macrophages ITGA4+	TI-specific
RASAL2	ses_cd	-0.047044	ns	0.0642875	0.16029	Myeloid	Macrophages	Macrophages ITGA4+	TI-specific
SUPT6H	ses_cd	0.0227995	ns	0.0643051	0.160304	Myeloid	Macrophages	Macrophages ITGA4+	TI-specific
CENPA	ses_cd	-0.0637265	ns	0.0643592	0.16041	Myeloid	Macrophages	Macrophages ITGA4+	TI-specific
ZFC3H1	ses_cd	0.0241574	ns	0.0643792	0.16043	Myeloid	Macrophages	Macrophages ITGA4+	TI-specific
NAA60	ses_cd	0.0287831	ns	0.0644006	0.160453	Myeloid	Macrophages	Macrophages ITGA4+	TI-specific
SLC35D1	ses_cd	-0.0360998	ns	0.0644262	0.160487	Myeloid	Macrophages	Macrophages ITGA4+	TI-specific
SF3B5	ses_cd	0.032582	ns	0.0644424	0.160498	Myeloid	Macrophages	Macrophages ITGA4+	TI-specific
HSPA1B	ses_cd	0.0880835	ns	0.0644767	0.160554	Myeloid	Macrophages	Macrophages ITGA4+	TI-specific
FUNDC2	ses_cd	0.0273032	ns	0.0645066	0.160599	Myeloid	Macrophages	Macrophages ITGA4+	TI-specific
CAMK1D	ses_cd	0.0301371	ns	0.0645185	0.160599	Myeloid	Macrophages	Macrophages ITGA4+	TI-specific
SMIM15	ses_cd	0.0339043	ns	0.0645591	0.16067	Myeloid	Macrophages	Macrophages ITGA4+	TI-specific
ZNF839	ses_cd	-0.0367981	ns	0.0645929	0.160724	Myeloid	Macrophages	Macrophages ITGA4+	TI-specific
DHX37	ses_cd	0.0413879	ns	0.0646408	0.160814	Myeloid	Macrophages	Macrophages ITGA4+	TI-specific
KCNK6	ses_cd	-0.0290302	ns	0.0647366	0.161022	Myeloid	Macrophages	Macrophages ITGA4+	TI-specific
BMT2	ses_cd	0.0359425	ns	0.064761	0.161053	Myeloid	Macrophages	Macrophages ITGA4+	TI-specific
GNAS	ses_cd	-0.0236284	ns	0.064859	0.161267	Myeloid	Macrophages	Macrophages ITGA4+	TI-specific
ZMAT2	ses_cd	0.0314398	ns	0.0648904	0.161315	Myeloid	Macrophages	Macrophages ITGA4+	TI-specific
NOMO3	ses_cd	-0.0459144	ns	0.0649043	0.16132	Myeloid	Macrophages	Macrophages ITGA4+	TI-specific
ZFPL1	ses_cd	0.0386293	ns	0.0649351	0.161367	Myeloid	Macrophages	Macrophages ITGA4+	TI-specific
CNIH1	ses_cd	0.0216759	ns	0.0649539	0.161378	Myeloid	Macrophages	Macrophages ITGA4+	TI-specific
ETV5	ses_cd	-0.0560032	ns	0.0649702	0.161378	Myeloid	Macrophages	Macrophages ITGA4+	TI-specific
TMEM185A	ses_cd	-0.0393517	ns	0.0649757	0.161378	Myeloid	Macrophages	Macrophages ITGA4+	TI-specific
TXLNB	ses_cd	-0.0711354	ns	0.0650049	0.161401	Myeloid	Macrophages	Macrophages ITGA4+	TI-specific
FIP1L1	ses_cd	0.0286293	ns	0.0650089	0.161401	Myeloid	Macrophages	Macrophages ITGA4+	TI-specific
HRH1	ses_cd	-0.0847028	ns	0.0650301	0.161402	Myeloid	Macrophages	Macrophages ITGA4+	TI-specific
MPC2	ses_cd	-0.0315557	ns	0.065033	0.161402	Myeloid	Macrophages	Macrophages ITGA4+	TI-specific
HDAC8	ses_cd	-0.0251783	ns	0.0650992	0.161536	Myeloid	Macrophages	Macrophages ITGA4+	TI-specific
AC005740.3	ses_cd	-0.0874205	ns	0.0651314	0.161586	Myeloid	Macrophages	Macrophages ITGA4+	TI-specific
HSPA14	ses_cd	0.0517461	ns	0.0651527	0.161592	Myeloid	Macrophages	Macrophages ITGA4+	TI-specific
ALG5	ses_cd	0.0257481	ns	0.0651653	0.161592	Myeloid	Macrophages	Macrophages ITGA4+	TI-specific
HEXIM2	ses_cd	-0.0668556	ns	0.0651696	0.161592	Myeloid	Macrophages	Macrophages ITGA4+	TI-specific
GID8	ses_cd	0.0591243	ns	0.0651913	0.161608	Myeloid	Macrophages	Macrophages ITGA4+	TI-specific
NDST1	ses_cd	0.0368347	ns	0.065221	0.161608	Myeloid	Macrophages	Macrophages ITGA4+	TI-specific
FBXW2	ses_cd	0.0244202	ns	0.0652221	0.161608	Myeloid	Macrophages	Macrophages ITGA4+	TI-specific
ZEB1	ses_cd	0.0763699	ns	0.065224	0.161608	Myeloid	Macrophages	Macrophages ITGA4+	TI-specific
SDHD	ses_cd	0.0289887	ns	0.065237	0.16161	Myeloid	Macrophages	Macrophages ITGA4+	TI-specific
CXorf40B	ses_cd	0.0619279	ns	0.0653219	0.161791	Myeloid	Macrophages	Macrophages ITGA4+	TI-specific
ZNF622	ses_cd	0.0346207	ns	0.0653692	0.161878	Myeloid	Macrophages	Macrophages ITGA4+	TI-specific
NHSL1	ses_cd	-0.0497143	ns	0.0653889	0.161897	Myeloid	Macrophages	Macrophages ITGA4+	TI-specific
AC096887.1	ses_cd	-0.0699122	ns	0.0654533	0.162027	Myeloid	Macrophages	Macrophages ITGA4+	TI-specific
SLITRK4	ses_cd	0.0997225	ns	0.065525	0.162174	Myeloid	Macrophages	Macrophages ITGA4+	TI-specific
IFI16	ses_cd	0.0246147	ns	0.0655381	0.162177	Myeloid	Macrophages	Macrophages ITGA4+	TI-specific
PDSS1	ses_cd	0.0618308	ns	0.0655532	0.162185	Myeloid	Macrophages	Macrophages ITGA4+	TI-specific
PLS1	ses_cd	-0.149734	ns	0.065573	0.162204	Myeloid	Macrophages	Macrophages ITGA4+	TI-specific
TMEM14A	ses_cd	-0.0749055	ns	0.0655961	0.162231	Myeloid	Macrophages	Macrophages ITGA4+	TI-specific
STK40	ses_cd	0.0285112	ns	0.0656216	0.162264	Myeloid	Macrophages	Macrophages ITGA4+	TI-specific
AC005332.5	ses_cd	0.0618693	ns	0.0657182	0.162467	Myeloid	Macrophages	Macrophages ITGA4+	TI-specific
TBC1D10C	ses_cd	0.0536801	ns	0.0657275	0.162467	Myeloid	Macrophages	Macrophages ITGA4+	TI-specific
CPNE1	ses_cd	0.0359544	ns	0.0657602	0.162517	Myeloid	Macrophages	Macrophages ITGA4+	TI-specific
SLC8A1	ses_cd	0.0301608	ns	0.0657808	0.162539	Myeloid	Macrophages	Macrophages ITGA4+	TI-specific
BTBD7	ses_cd	-0.024451	ns	0.0658355	0.162577	Myeloid	Macrophages	Macrophages ITGA4+	TI-specific
AC004069.1	ses_cd	0.0624006	ns	0.065837	0.162577	Myeloid	Macrophages	Macrophages ITGA4+	TI-specific
PHGR1	ses_cd	-0.198934	ns	0.0658463	0.162577	Myeloid	Macrophages	Macrophages ITGA4+	TI-specific
A1BG-AS1	ses_cd	-0.0443648	ns	0.0658478	0.162577	Myeloid	Macrophages	Macrophages ITGA4+	TI-specific
LINC01176	ses_cd	-0.0836502	ns	0.0658569	0.162577	Myeloid	Macrophages	Macrophages ITGA4+	TI-specific
PSMC5	ses_cd	0.0352035	ns	0.0659116	0.162683	Myeloid	Macrophages	Macrophages ITGA4+	TI-specific
SLC15A4	ses_cd	0.0329066	ns	0.0659428	0.16273	Myeloid	Macrophages	Macrophages ITGA4+	TI-specific
CHURC1-FNTB	ses_cd	-0.0578525	ns	0.0660329	0.162922	Myeloid	Macrophages	Macrophages ITGA4+	TI-specific
ZNF593	ses_cd	0.0402448	ns	0.0660796	0.163008	Myeloid	Macrophages	Macrophages ITGA4+	TI-specific
AC024619.3	ses_cd	-0.0621345	ns	0.0661477	0.163146	Myeloid	Macrophages	Macrophages ITGA4+	TI-specific
RMND5A	ses_cd	-0.0280025	ns	0.066225	0.163307	Myeloid	Macrophages	Macrophages ITGA4+	TI-specific
TTN-AS1	ses_cd	0.035007	ns	0.0662717	0.163392	Myeloid	Macrophages	Macrophages ITGA4+	TI-specific
DLGAP4-AS1	ses_cd	-0.0502921	ns	0.0662991	0.163429	Myeloid	Macrophages	Macrophages ITGA4+	TI-specific
FBXO28	ses_cd	-0.0254072	ns	0.0663407	0.163502	Myeloid	Macrophages	Macrophages ITGA4+	TI-specific
MDM2	ses_cd	0.0360985	ns	0.0663531	0.163503	Myeloid	Macrophages	Macrophages ITGA4+	TI-specific
PRPF18	ses_cd	0.0286623	ns	0.0664448	0.163692	Myeloid	Macrophages	Macrophages ITGA4+	TI-specific
AC091045.1	ses_cd	-0.0684758	ns	0.0664543	0.163692	Myeloid	Macrophages	Macrophages ITGA4+	TI-specific
AP003717.1	ses_cd	0.0944038	ns	0.0665179	0.163803	Myeloid	Macrophages	Macrophages ITGA4+	TI-specific
USP9Y	ses_cd	-0.0485811	ns	0.0665235	0.163803	Myeloid	Macrophages	Macrophages ITGA4+	TI-specific
AC116667.1	ses_cd	-0.0899637	ns	0.0666147	0.163997	Myeloid	Macrophages	Macrophages ITGA4+	TI-specific
CWC22	ses_cd	0.0233696	ns	0.0666433	0.164038	Myeloid	Macrophages	Macrophages ITGA4+	TI-specific
IPO13	ses_cd	-0.0460937	ns	0.0667083	0.164168	Myeloid	Macrophages	Macrophages ITGA4+	TI-specific
TMEM72-AS1	ses_cd	-0.0368202	ns	0.0667216	0.16417	Myeloid	Macrophages	Macrophages ITGA4+	TI-specific
ZFP69	ses_cd	-0.0618999	ns	0.0667643	0.164232	Myeloid	Macrophages	Macrophages ITGA4+	TI-specific
GTF3C5	ses_cd	0.0363697	ns	0.0667711	0.164232	Myeloid	Macrophages	Macrophages ITGA4+	TI-specific
TMEM39B	ses_cd	-0.0302395	ns	0.0668609	0.164423	Myeloid	Macrophages	Macrophages ITGA4+	TI-specific
AP002884.3	ses_cd	-0.0446747	ns	0.0669183	0.164534	Myeloid	Macrophages	Macrophages ITGA4+	TI-specific
SLFN11	ses_cd	0.0381621	ns	0.0669398	0.164557	Myeloid	Macrophages	Macrophages ITGA4+	TI-specific
UHRF1BP1	ses_cd	-0.0335348	ns	0.0669721	0.164581	Myeloid	Macrophages	Macrophages ITGA4+	TI-specific
UCHL5	ses_cd	0.0251566	ns	0.066974	0.164581	Myeloid	Macrophages	Macrophages ITGA4+	TI-specific
COG8	ses_cd	-0.0570369	ns	0.0670932	0.164826	Myeloid	Macrophages	Macrophages ITGA4+	TI-specific
SLC13A4	ses_cd	-0.0774925	ns	0.0671077	0.164826	Myeloid	Macrophages	Macrophages ITGA4+	TI-specific
AC025034.1	ses_cd	-0.0689186	ns	0.0671187	0.164826	Myeloid	Macrophages	Macrophages ITGA4+	TI-specific
PPFIA3	ses_cd	-0.083639	ns	0.0671226	0.164826	Myeloid	Macrophages	Macrophages ITGA4+	TI-specific
SPOUT1	ses_cd	0.0419645	ns	0.0671788	0.164933	Myeloid	Macrophages	Macrophages ITGA4+	TI-specific
GLYCTK	ses_cd	0.0755416	ns	0.0672455	0.165041	Myeloid	Macrophages	Macrophages ITGA4+	TI-specific
TAGAP	ses_cd	0.039148	ns	0.0672469	0.165041	Myeloid	Macrophages	Macrophages ITGA4+	TI-specific
RWDD2B	ses_cd	-0.0451214	ns	0.0672978	0.165116	Myeloid	Macrophages	Macrophages ITGA4+	TI-specific
RHOH	ses_cd	-0.0531768	ns	0.0673022	0.165116	Myeloid	Macrophages	Macrophages ITGA4+	TI-specific
SP100	ses_cd	0.0245456	ns	0.0673459	0.165193	Myeloid	Macrophages	Macrophages ITGA4+	TI-specific
PRMT6	ses_cd	0.0494967	ns	0.0674112	0.165323	Myeloid	Macrophages	Macrophages ITGA4+	TI-specific
RUVBL2	ses_cd	0.0325409	ns	0.0674254	0.165328	Myeloid	Macrophages	Macrophages ITGA4+	TI-specific
GATM	ses_cd	-0.0880276	ns	0.0674922	0.165459	Myeloid	Macrophages	Macrophages ITGA4+	TI-specific
MOB3A	ses_cd	0.0270778	ns	0.0675032	0.165459	Myeloid	Macrophages	Macrophages ITGA4+	TI-specific
CFAP36	ses_cd	-0.0416345	ns	0.0675297	0.165493	Myeloid	Macrophages	Macrophages ITGA4+	TI-specific
EHMT2	ses_cd	-0.0362884	ns	0.0675936	0.16562	Myeloid	Macrophages	Macrophages ITGA4+	TI-specific
ZNF774	ses_cd	-0.0857501	ns	0.0677542	0.16597	Myeloid	Macrophages	Macrophages ITGA4+	TI-specific
ZMIZ1-AS1	ses_cd	0.099623	ns	0.0677614	0.16597	Myeloid	Macrophages	Macrophages ITGA4+	TI-specific
ITGB1BP1	ses_cd	0.0311603	ns	0.0678539	0.166167	Myeloid	Macrophages	Macrophages ITGA4+	TI-specific
ABHD2	ses_cd	0.0385867	ns	0.067867	0.166169	Myeloid	Macrophages	Macrophages ITGA4+	TI-specific
RILPL1	ses_cd	-0.054784	ns	0.0678905	0.166196	Myeloid	Macrophages	Macrophages ITGA4+	TI-specific
CARS	ses_cd	0.0307529	ns	0.0679289	0.16626	Myeloid	Macrophages	Macrophages ITGA4+	TI-specific
ZNF548	ses_cd	-0.0515272	ns	0.0681359	0.166727	Myeloid	Macrophages	Macrophages ITGA4+	TI-specific
TP53I13	ses_cd	-0.0306812	ns	0.0681444	0.166727	Myeloid	Macrophages	Macrophages ITGA4+	TI-specific
H6PD	ses_cd	0.0336596	ns	0.0681935	0.166808	Myeloid	Macrophages	Macrophages ITGA4+	TI-specific
FBXO48	ses_cd	0.0512625	ns	0.0682113	0.166808	Myeloid	Macrophages	Macrophages ITGA4+	TI-specific
IFRD2	ses_cd	0.0379966	ns	0.0682147	0.166808	Myeloid	Macrophages	Macrophages ITGA4+	TI-specific
MAN1C1	ses_cd	-0.0472534	ns	0.0683834	0.16719	Myeloid	Macrophages	Macrophages ITGA4+	TI-specific
HARS2	ses_cd	-0.0289447	ns	0.0684285	0.167247	Myeloid	Macrophages	Macrophages ITGA4+	TI-specific
PARD6G-AS1	ses_cd	0.104098	ns	0.0684318	0.167247	Myeloid	Macrophages	Macrophages ITGA4+	TI-specific
VNN2	ses_cd	0.0812341	ns	0.0685447	0.167493	Myeloid	Macrophages	Macrophages ITGA4+	TI-specific
C1orf127	ses_cd	-0.0783529	ns	0.0685693	0.167523	Myeloid	Macrophages	Macrophages ITGA4+	TI-specific
RXRA	ses_cd	0.0359053	ns	0.0685914	0.167546	Myeloid	Macrophages	Macrophages ITGA4+	TI-specific
EFCAB13	ses_cd	-0.0480983	ns	0.0687166	0.16782	Myeloid	Macrophages	Macrophages ITGA4+	TI-specific
RABL3	ses_cd	0.03459	ns	0.0687285	0.16782	Myeloid	Macrophages	Macrophages ITGA4+	TI-specific
RHOC	ses_cd	0.0595028	ns	0.0688356	0.168034	Myeloid	Macrophages	Macrophages ITGA4+	TI-specific
EIF1AD	ses_cd	0.0385485	ns	0.0688408	0.168034	Myeloid	Macrophages	Macrophages ITGA4+	TI-specific
ACO2	ses_cd	0.0283133	ns	0.06891	0.168172	Myeloid	Macrophages	Macrophages ITGA4+	TI-specific
PTPRO	ses_cd	-0.0430441	ns	0.0689478	0.168208	Myeloid	Macrophages	Macrophages ITGA4+	TI-specific
MIR3142HG	ses_cd	-0.0985324	ns	0.0689506	0.168208	Myeloid	Macrophages	Macrophages ITGA4+	TI-specific
SOCS4	ses_cd	0.0264435	ns	0.0689625	0.168208	Myeloid	Macrophages	Macrophages ITGA4+	TI-specific
ZNF844	ses_cd	-0.0509747	ns	0.0689966	0.168261	Myeloid	Macrophages	Macrophages ITGA4+	TI-specific
TEX261	ses_cd	0.0357834	ns	0.0690387	0.168333	Myeloid	Macrophages	Macrophages ITGA4+	TI-specific
PITPNA-AS1	ses_cd	-0.0543526	ns	0.0690614	0.168348	Myeloid	Macrophages	Macrophages ITGA4+	TI-specific
EVC	ses_cd	-0.106419	ns	0.0690695	0.168348	Myeloid	Macrophages	Macrophages ITGA4+	TI-specific
PHF7	ses_cd	-0.0487523	ns	0.0691178	0.168435	Myeloid	Macrophages	Macrophages ITGA4+	TI-specific
GMDS	ses_cd	0.0642442	ns	0.0691877	0.168559	Myeloid	Macrophages	Macrophages ITGA4+	TI-specific
COPG1	ses_cd	0.0267303	ns	0.0691936	0.168559	Myeloid	Macrophages	Macrophages ITGA4+	TI-specific
RPH3AL	ses_cd	-0.0606827	ns	0.0692404	0.168623	Myeloid	Macrophages	Macrophages ITGA4+	TI-specific
PCAT1	ses_cd	-0.0903594	ns	0.0692452	0.168623	Myeloid	Macrophages	Macrophages ITGA4+	TI-specific
MCPH1	ses_cd	-0.0273938	ns	0.0692855	0.168691	Myeloid	Macrophages	Macrophages ITGA4+	TI-specific
TENM4	ses_cd	-0.138601	ns	0.0693075	0.168714	Myeloid	Macrophages	Macrophages ITGA4+	TI-specific
BIRC2	ses_cd	0.0668905	ns	0.0693805	0.168861	Myeloid	Macrophages	Macrophages ITGA4+	TI-specific
EIF2AK3	ses_cd	0.0312435	ns	0.0694307	0.168953	Myeloid	Macrophages	Macrophages ITGA4+	TI-specific
AC108134.2	ses_cd	-0.0924335	ns	0.0694898	0.169053	Myeloid	Macrophages	Macrophages ITGA4+	TI-specific
UBTD2	ses_cd	0.0477723	ns	0.0694969	0.169053	Myeloid	Macrophages	Macrophages ITGA4+	TI-specific
AP002812.2	ses_cd	-0.0476751	ns	0.0695295	0.169101	Myeloid	Macrophages	Macrophages ITGA4+	TI-specific
PABPC1	ses_cd	0.0223383	ns	0.0695438	0.169105	Myeloid	Macrophages	Macrophages ITGA4+	TI-specific
COG4	ses_cd	-0.0288561	ns	0.0695792	0.169161	Myeloid	Macrophages	Macrophages ITGA4+	TI-specific
GDAP1	ses_cd	0.0443284	ns	0.0695941	0.169167	Myeloid	Macrophages	Macrophages ITGA4+	TI-specific
TEX2	ses_cd	-0.0315091	ns	0.0696231	0.169185	Myeloid	Macrophages	Macrophages ITGA4+	TI-specific
PRPF38A	ses_cd	0.0298917	ns	0.0696362	0.169185	Myeloid	Macrophages	Macrophages ITGA4+	TI-specific
NOS1AP	ses_cd	0.123398	ns	0.0696391	0.169185	Myeloid	Macrophages	Macrophages ITGA4+	TI-specific
PFKFB2	ses_cd	0.0574585	ns	0.0696553	0.169193	Myeloid	Macrophages	Macrophages ITGA4+	TI-specific
ZBTB2	ses_cd	0.0412547	ns	0.0697276	0.169331	Myeloid	Macrophages	Macrophages ITGA4+	TI-specific
TRIM26	ses_cd	0.0233011	ns	0.0697372	0.169331	Myeloid	Macrophages	Macrophages ITGA4+	TI-specific
GALNTL6	ses_cd	-0.142582	ns	0.0698058	0.169467	Myeloid	Macrophages	Macrophages ITGA4+	TI-specific
KIF13A	ses_cd	0.0333677	ns	0.0698548	0.169556	Myeloid	Macrophages	Macrophages ITGA4+	TI-specific
BLMH	ses_cd	-0.0355046	ns	0.0698949	0.169614	Myeloid	Macrophages	Macrophages ITGA4+	TI-specific
LINC01725	ses_cd	-0.09316	ns	0.0699041	0.169614	Myeloid	Macrophages	Macrophages ITGA4+	TI-specific
GPR135	ses_cd	-0.0711617	ns	0.0700286	0.169886	Myeloid	Macrophages	Macrophages ITGA4+	TI-specific
CGRRF1	ses_cd	-0.0390045	ns	0.0700587	0.169913	Myeloid	Macrophages	Macrophages ITGA4+	TI-specific
NUDT13	ses_cd	-0.0502847	ns	0.070065	0.169913	Myeloid	Macrophages	Macrophages ITGA4+	TI-specific
PMS1	ses_cd	-0.0283269	ns	0.0700873	0.169936	Myeloid	Macrophages	Macrophages ITGA4+	TI-specific
C5	ses_cd	-0.0536319	ns	0.0701298	0.170009	Myeloid	Macrophages	Macrophages ITGA4+	TI-specific
SYS1	ses_cd	0.03421	ns	0.0701726	0.170056	Myeloid	Macrophages	Macrophages ITGA4+	TI-specific
HIPK3	ses_cd	0.0254879	ns	0.0701747	0.170056	Myeloid	Macrophages	Macrophages ITGA4+	TI-specific
CHTF8	ses_cd	0.0223321	ns	0.0701968	0.170079	Myeloid	Macrophages	Macrophages ITGA4+	TI-specific
AC005162.1	ses_cd	-0.0605042	ns	0.0702909	0.170277	Myeloid	Macrophages	Macrophages ITGA4+	TI-specific
SHISA8	ses_cd	-0.0991769	ns	0.0703227	0.170323	Myeloid	Macrophages	Macrophages ITGA4+	TI-specific
POLR2C	ses_cd	0.0330392	ns	0.0704258	0.170542	Myeloid	Macrophages	Macrophages ITGA4+	TI-specific
RAPGEF4	ses_cd	-0.115044	ns	0.0704985	0.170687	Myeloid	Macrophages	Macrophages ITGA4+	TI-specific
MGST2	ses_cd	-0.0387048	ns	0.0705329	0.170699	Myeloid	Macrophages	Macrophages ITGA4+	TI-specific
EIF2B2	ses_cd	0.0339305	ns	0.0705407	0.170699	Myeloid	Macrophages	Macrophages ITGA4+	TI-specific
HIGD1A	ses_cd	0.03508	ns	0.0705413	0.170699	Myeloid	Macrophages	Macrophages ITGA4+	TI-specific
PI4KA	ses_cd	-0.0236196	ns	0.070563	0.170721	Myeloid	Macrophages	Macrophages ITGA4+	TI-specific
AC108718.1	ses_cd	-0.0761613	ns	0.0706639	0.170934	Myeloid	Macrophages	Macrophages ITGA4+	TI-specific
YIF1B	ses_cd	0.0302468	ns	0.0706842	0.170952	Myeloid	Macrophages	Macrophages ITGA4+	TI-specific
HIRA	ses_cd	-0.0316759	ns	0.0706973	0.170953	Myeloid	Macrophages	Macrophages ITGA4+	TI-specific
IL17RE	ses_cd	-0.0740525	ns	0.0707256	0.170991	Myeloid	Macrophages	Macrophages ITGA4+	TI-specific
VPS18	ses_cd	0.0346687	ns	0.0707442	0.171005	Myeloid	Macrophages	Macrophages ITGA4+	TI-specific
WDR62	ses_cd	-0.08041	ns	0.0707596	0.171012	Myeloid	Macrophages	Macrophages ITGA4+	TI-specific
MCRS1	ses_cd	0.031175	ns	0.0708657	0.171237	Myeloid	Macrophages	Macrophages ITGA4+	TI-specific
RAD54L2	ses_cd	0.0253454	ns	0.0709322	0.171367	Myeloid	Macrophages	Macrophages ITGA4+	TI-specific
CENPX	ses_cd	0.0395693	ns	0.0709889	0.171474	Myeloid	Macrophages	Macrophages ITGA4+	TI-specific
AL136454.1	ses_cd	-0.0742096	ns	0.071038	0.171524	Myeloid	Macrophages	Macrophages ITGA4+	TI-specific
PRKAR1B	ses_cd	0.0567202	ns	0.0710382	0.171524	Myeloid	Macrophages	Macrophages ITGA4+	TI-specific
AL359915.2	ses_cd	-0.0422116	ns	0.071052	0.171524	Myeloid	Macrophages	Macrophages ITGA4+	TI-specific
NPEPL1	ses_cd	-0.0403192	ns	0.0710645	0.171524	Myeloid	Macrophages	Macrophages ITGA4+	TI-specific
GDI1	ses_cd	0.0306309	ns	0.0710735	0.171524	Myeloid	Macrophages	Macrophages ITGA4+	TI-specific
INTS6-AS1	ses_cd	-0.0471814	ns	0.0711222	0.171611	Myeloid	Macrophages	Macrophages ITGA4+	TI-specific
FTSJ1	ses_cd	0.0354302	ns	0.0711793	0.171718	Myeloid	Macrophages	Macrophages ITGA4+	TI-specific
CACNB2	ses_cd	-0.0655198	ns	0.071216	0.171776	Myeloid	Macrophages	Macrophages ITGA4+	TI-specific
NT5C2	ses_cd	0.0228589	ns	0.071293	0.171931	Myeloid	Macrophages	Macrophages ITGA4+	TI-specific
AL139289.2	ses_cd	-0.0671918	ns	0.0713189	0.171947	Myeloid	Macrophages	Macrophages ITGA4+	TI-specific
MDGA1	ses_cd	0.124234	ns	0.0713254	0.171947	Myeloid	Macrophages	Macrophages ITGA4+	TI-specific
CENPL	ses_cd	0.0613237	ns	0.0713387	0.171948	Myeloid	Macrophages	Macrophages ITGA4+	TI-specific
SART3	ses_cd	0.0213923	ns	0.0713531	0.171952	Myeloid	Macrophages	Macrophages ITGA4+	TI-specific
EML6	ses_cd	-0.0914656	ns	0.071371	0.171958	Myeloid	Macrophages	Macrophages ITGA4+	TI-specific
AP002884.1	ses_cd	-0.0491717	ns	0.0713941	0.171958	Myeloid	Macrophages	Macrophages ITGA4+	TI-specific
SPAG7	ses_cd	0.0285588	ns	0.0714128	0.171958	Myeloid	Macrophages	Macrophages ITGA4+	TI-specific
STK17B	ses_cd	0.0424478	ns	0.0714186	0.171958	Myeloid	Macrophages	Macrophages ITGA4+	TI-specific
KIAA1191	ses_cd	0.0266618	ns	0.0714194	0.171958	Myeloid	Macrophages	Macrophages ITGA4+	TI-specific
USP5	ses_cd	0.0319389	ns	0.0715897	0.172338	Myeloid	Macrophages	Macrophages ITGA4+	TI-specific
PGAM5	ses_cd	0.0408499	ns	0.0716577	0.172466	Myeloid	Macrophages	Macrophages ITGA4+	TI-specific
AP001767.3	ses_cd	-0.0575295	ns	0.0716875	0.172466	Myeloid	Macrophages	Macrophages ITGA4+	TI-specific
GPR141	ses_cd	0.0474264	ns	0.0716899	0.172466	Myeloid	Macrophages	Macrophages ITGA4+	TI-specific
SLC12A9	ses_cd	0.0256608	ns	0.0716945	0.172466	Myeloid	Macrophages	Macrophages ITGA4+	TI-specific
AC090559.1	ses_cd	0.0472857	ns	0.07171	0.172473	Myeloid	Macrophages	Macrophages ITGA4+	TI-specific
ZNF496	ses_cd	-0.0346156	ns	0.0717285	0.172474	Myeloid	Macrophages	Macrophages ITGA4+	TI-specific
DHRS4	ses_cd	0.0331893	ns	0.0717359	0.172474	Myeloid	Macrophages	Macrophages ITGA4+	TI-specific
FAM102A	ses_cd	-0.0583222	ns	0.0717571	0.172494	Myeloid	Macrophages	Macrophages ITGA4+	TI-specific
TSR1	ses_cd	0.029926	ns	0.0717701	0.172494	Myeloid	Macrophages	Macrophages ITGA4+	TI-specific
ANKRD55	ses_cd	0.105311	ns	0.0718104	0.172524	Myeloid	Macrophages	Macrophages ITGA4+	TI-specific
AC024084.1	ses_cd	0.0721212	ns	0.0718156	0.172524	Myeloid	Macrophages	Macrophages ITGA4+	TI-specific
AC022395.1	ses_cd	-0.083002	ns	0.071821	0.172524	Myeloid	Macrophages	Macrophages ITGA4+	TI-specific
CCNI	ses_cd	0.0205711	ns	0.0718668	0.1726	Myeloid	Macrophages	Macrophages ITGA4+	TI-specific
ABCG2	ses_cd	-0.152918	ns	0.0718782	0.1726	Myeloid	Macrophages	Macrophages ITGA4+	TI-specific
ATP5MC1	ses_cd	0.0399787	ns	0.071932	0.172642	Myeloid	Macrophages	Macrophages ITGA4+	TI-specific
AC008267.5	ses_cd	-0.070307	ns	0.0719616	0.172642	Myeloid	Macrophages	Macrophages ITGA4+	TI-specific
SFR1	ses_cd	0.0431687	ns	0.0719627	0.172642	Myeloid	Macrophages	Macrophages ITGA4+	TI-specific
JMJD8	ses_cd	0.0394239	ns	0.071968	0.172642	Myeloid	Macrophages	Macrophages ITGA4+	TI-specific
IRF5	ses_cd	0.0308384	ns	0.0719711	0.172642	Myeloid	Macrophages	Macrophages ITGA4+	TI-specific
STRN4	ses_cd	0.0253219	ns	0.0719725	0.172642	Myeloid	Macrophages	Macrophages ITGA4+	TI-specific
COX7A1	ses_cd	-0.0978067	ns	0.0719921	0.172658	Myeloid	Macrophages	Macrophages ITGA4+	TI-specific
PPEF1	ses_cd	0.0924199	ns	0.072014	0.17268	Myeloid	Macrophages	Macrophages ITGA4+	TI-specific
ILKAP	ses_cd	0.021328	ns	0.0720483	0.172713	Myeloid	Macrophages	Macrophages ITGA4+	TI-specific
AC098850.3	ses_cd	-0.115698	ns	0.0720536	0.172713	Myeloid	Macrophages	Macrophages ITGA4+	TI-specific
TMED4	ses_cd	-0.0279145	ns	0.0720765	0.172737	Myeloid	Macrophages	Macrophages ITGA4+	TI-specific
ZNF641	ses_cd	-0.0298064	ns	0.0721009	0.172746	Myeloid	Macrophages	Macrophages ITGA4+	TI-specific
FFAR2	ses_cd	0.0969795	ns	0.0721059	0.172746	Myeloid	Macrophages	Macrophages ITGA4+	TI-specific
RASA1	ses_cd	-0.0247419	ns	0.0721248	0.172761	Myeloid	Macrophages	Macrophages ITGA4+	TI-specific
AC087071.2	ses_cd	-0.0765401	ns	0.0721718	0.172843	Myeloid	Macrophages	Macrophages ITGA4+	TI-specific
SMCR8	ses_cd	0.0296669	ns	0.0722587	0.17302	Myeloid	Macrophages	Macrophages ITGA4+	TI-specific
PKP2	ses_cd	-0.119785	ns	0.0723103	0.173113	Myeloid	Macrophages	Macrophages ITGA4+	TI-specific
AHCYL2	ses_cd	-0.0281512	ns	0.072346	0.173158	Myeloid	Macrophages	Macrophages ITGA4+	TI-specific
HCG25	ses_cd	-0.0510391	ns	0.0723613	0.173158	Myeloid	Macrophages	Macrophages ITGA4+	TI-specific
AC008467.1	ses_cd	0.0731289	ns	0.0723676	0.173158	Myeloid	Macrophages	Macrophages ITGA4+	TI-specific
MSH2	ses_cd	-0.037821	ns	0.0724142	0.173219	Myeloid	Macrophages	Macrophages ITGA4+	TI-specific
MEA1	ses_cd	0.0315459	ns	0.0724189	0.173219	Myeloid	Macrophages	Macrophages ITGA4+	TI-specific
RBM12B	ses_cd	-0.027767	ns	0.0724323	0.17322	Myeloid	Macrophages	Macrophages ITGA4+	TI-specific
GCNT1	ses_cd	-0.0422903	ns	0.0724887	0.173324	Myeloid	Macrophages	Macrophages ITGA4+	TI-specific
GMPPA	ses_cd	0.0339857	ns	0.0725713	0.173468	Myeloid	Macrophages	Macrophages ITGA4+	TI-specific
TRDMT1	ses_cd	0.0399725	ns	0.0725745	0.173468	Myeloid	Macrophages	Macrophages ITGA4+	TI-specific
SDHAF4	ses_cd	-0.034623	ns	0.0726102	0.173522	Myeloid	Macrophages	Macrophages ITGA4+	TI-specific
LIMS1	ses_cd	0.0262017	ns	0.0726407	0.173564	Myeloid	Macrophages	Macrophages ITGA4+	TI-specific
RPP25L	ses_cd	0.0340648	ns	0.0726809	0.173623	Myeloid	Macrophages	Macrophages ITGA4+	TI-specific
KRR1	ses_cd	-0.0246665	ns	0.0726912	0.173623	Myeloid	Macrophages	Macrophages ITGA4+	TI-specific
SEC22A	ses_cd	-0.0317904	ns	0.07275	0.173733	Myeloid	Macrophages	Macrophages ITGA4+	TI-specific
NAGK	ses_cd	0.0287929	ns	0.072808	0.173841	Myeloid	Macrophages	Macrophages ITGA4+	TI-specific
STEAP1B	ses_cd	0.089571	ns	0.0729205	0.174066	Myeloid	Macrophages	Macrophages ITGA4+	TI-specific
HOXB4	ses_cd	0.08061	ns	0.0729283	0.174066	Myeloid	Macrophages	Macrophages ITGA4+	TI-specific
TMED9	ses_cd	0.029977	ns	0.0729426	0.174069	Myeloid	Macrophages	Macrophages ITGA4+	TI-specific
AC004593.3	ses_cd	-0.0705094	ns	0.0729574	0.174074	Myeloid	Macrophages	Macrophages ITGA4+	TI-specific
SUMO1	ses_cd	0.0254017	ns	0.0729861	0.174111	Myeloid	Macrophages	Macrophages ITGA4+	TI-specific
FAM192A	ses_cd	0.0176849	ns	0.0730368	0.174202	Myeloid	Macrophages	Macrophages ITGA4+	TI-specific
TRAPPC6B	ses_cd	-0.0237415	ns	0.0730702	0.17425	Myeloid	Macrophages	Macrophages ITGA4+	TI-specific
AC099850.2	ses_cd	-0.0527371	ns	0.0730939	0.174276	Myeloid	Macrophages	Macrophages ITGA4+	TI-specific
MED26	ses_cd	0.0435362	ns	0.0733702	0.174904	Myeloid	Macrophages	Macrophages ITGA4+	TI-specific
LTV1	ses_cd	0.0360448	ns	0.0734687	0.175108	Myeloid	Macrophages	Macrophages ITGA4+	TI-specific
RPS6KA4	ses_cd	0.0290407	ns	0.0735059	0.175165	Myeloid	Macrophages	Macrophages ITGA4+	TI-specific
SRPRA	ses_cd	0.0270521	ns	0.0735318	0.175196	Myeloid	Macrophages	Macrophages ITGA4+	TI-specific
MCTP1	ses_cd	0.0323993	ns	0.073574	0.175241	Myeloid	Macrophages	Macrophages ITGA4+	TI-specific
CTDSP1	ses_cd	0.0249031	ns	0.0735769	0.175241	Myeloid	Macrophages	Macrophages ITGA4+	TI-specific
ISOC2	ses_cd	0.0397461	ns	0.0736054	0.175278	Myeloid	Macrophages	Macrophages ITGA4+	TI-specific
TSC22D4	ses_cd	0.023538	ns	0.0736715	0.175376	Myeloid	Macrophages	Macrophages ITGA4+	TI-specific
AC092142.1	ses_cd	0.0820918	ns	0.0736725	0.175376	Myeloid	Macrophages	Macrophages ITGA4+	TI-specific
PLAU	ses_cd	0.0661741	ns	0.0736944	0.175387	Myeloid	Macrophages	Macrophages ITGA4+	TI-specific
MAP7D3	ses_cd	-0.0345807	ns	0.073703	0.175387	Myeloid	Macrophages	Macrophages ITGA4+	TI-specific
METTL8	ses_cd	-0.0329376	ns	0.0737217	0.1754	Myeloid	Macrophages	Macrophages ITGA4+	TI-specific
MUC13	ses_cd	-0.138945	ns	0.0737347	0.1754	Myeloid	Macrophages	Macrophages ITGA4+	TI-specific
MICAL2	ses_cd	-0.0364003	ns	0.0738048	0.175447	Myeloid	Macrophages	Macrophages ITGA4+	TI-specific
PSMA3-AS1	ses_cd	-0.0205127	ns	0.073809	0.175447	Myeloid	Macrophages	Macrophages ITGA4+	TI-specific
SNAPC2	ses_cd	0.0491312	ns	0.0738222	0.175447	Myeloid	Macrophages	Macrophages ITGA4+	TI-specific
COX6C	ses_cd	0.0392005	ns	0.073824	0.175447	Myeloid	Macrophages	Macrophages ITGA4+	TI-specific
AC092069.1	ses_cd	0.100216	ns	0.0738322	0.175447	Myeloid	Macrophages	Macrophages ITGA4+	TI-specific
MAGEF1	ses_cd	0.0539634	ns	0.0738325	0.175447	Myeloid	Macrophages	Macrophages ITGA4+	TI-specific
AC023355.1	ses_cd	-0.0742621	ns	0.0738925	0.175558	Myeloid	Macrophages	Macrophages ITGA4+	TI-specific
INTS1	ses_cd	0.0305122	ns	0.0739392	0.175607	Myeloid	Macrophages	Macrophages ITGA4+	TI-specific
CENPV	ses_cd	-0.0687609	ns	0.0739392	0.175607	Myeloid	Macrophages	Macrophages ITGA4+	TI-specific
TOMM22	ses_cd	0.0312673	ns	0.0739637	0.175634	Myeloid	Macrophages	Macrophages ITGA4+	TI-specific
EMSY	ses_cd	-0.0249477	ns	0.0741223	0.17598	Myeloid	Macrophages	Macrophages ITGA4+	TI-specific
ASTN2	ses_cd	-0.0757932	ns	0.0741474	0.176009	Myeloid	Macrophages	Macrophages ITGA4+	TI-specific
ZFP37	ses_cd	-0.101277	ns	0.0742837	0.176298	Myeloid	Macrophages	Macrophages ITGA4+	TI-specific
FAM19A2	ses_cd	-0.0608636	ns	0.0742956	0.176298	Myeloid	Macrophages	Macrophages ITGA4+	TI-specific
PHETA1	ses_cd	0.0964656	ns	0.0743634	0.176428	Myeloid	Macrophages	Macrophages ITGA4+	TI-specific
RPS27	ses_cd	0.0401817	ns	0.0744036	0.176492	Myeloid	Macrophages	Macrophages ITGA4+	TI-specific
FMO4	ses_cd	-0.0581381	ns	0.0744399	0.176547	Myeloid	Macrophages	Macrophages ITGA4+	TI-specific
KLHL42	ses_cd	-0.0319181	ns	0.074517	0.176699	Myeloid	Macrophages	Macrophages ITGA4+	TI-specific
WDR5	ses_cd	-0.0309708	ns	0.0745517	0.176713	Myeloid	Macrophages	Macrophages ITGA4+	TI-specific
AL136295.2	ses_cd	0.066078	ns	0.0745662	0.176713	Myeloid	Macrophages	Macrophages ITGA4+	TI-specific
HAX1	ses_cd	0.032914	ns	0.074569	0.176713	Myeloid	Macrophages	Macrophages ITGA4+	TI-specific
MACF1	ses_cd	-0.0213643	ns	0.0745756	0.176713	Myeloid	Macrophages	Macrophages ITGA4+	TI-specific
PKN2	ses_cd	-0.0201153	ns	0.0746375	0.176829	Myeloid	Macrophages	Macrophages ITGA4+	TI-specific
HMGXB4	ses_cd	0.0263286	ns	0.0746758	0.176859	Myeloid	Macrophages	Macrophages ITGA4+	TI-specific
METTL5	ses_cd	-0.0247073	ns	0.0746763	0.176859	Myeloid	Macrophages	Macrophages ITGA4+	TI-specific
ORAI2	ses_cd	0.0304368	ns	0.0746968	0.176876	Myeloid	Macrophages	Macrophages ITGA4+	TI-specific
ACAA1	ses_cd	0.0782414	ns	0.0747402	0.176948	Myeloid	Macrophages	Macrophages ITGA4+	TI-specific
ADCY9	ses_cd	0.0448561	ns	0.0748017	0.177062	Myeloid	Macrophages	Macrophages ITGA4+	TI-specific
PBX1	ses_cd	-0.102858	ns	0.0748947	0.177251	Myeloid	Macrophages	Macrophages ITGA4+	TI-specific
AC008537.1	ses_cd	-0.0583688	ns	0.0749197	0.177257	Myeloid	Macrophages	Macrophages ITGA4+	TI-specific
AC138150.1	ses_cd	-0.0316143	ns	0.0749235	0.177257	Myeloid	Macrophages	Macrophages ITGA4+	TI-specific
SAMD10	ses_cd	-0.0771925	ns	0.0749626	0.177318	Myeloid	Macrophages	Macrophages ITGA4+	TI-specific
C6orf62	ses_cd	0.024127	ns	0.0750113	0.177402	Myeloid	Macrophages	Macrophages ITGA4+	TI-specific
ATP5S	ses_cd	0.0311353	ns	0.0750537	0.17746	Myeloid	Macrophages	Macrophages ITGA4+	TI-specific
ZFP62	ses_cd	-0.0389323	ns	0.0750622	0.17746	Myeloid	Macrophages	Macrophages ITGA4+	TI-specific
KIZ-AS1	ses_cd	-0.0459421	ns	0.0751302	0.17759	Myeloid	Macrophages	Macrophages ITGA4+	TI-specific
UMAD1	ses_cd	-0.0252263	ns	0.075184	0.177655	Myeloid	Macrophages	Macrophages ITGA4+	TI-specific
AL031595.2	ses_cd	-0.0886961	ns	0.0751842	0.177655	Myeloid	Macrophages	Macrophages ITGA4+	TI-specific
AC009495.1	ses_cd	0.0709027	ns	0.0752397	0.177755	Myeloid	Macrophages	Macrophages ITGA4+	TI-specific
RHOQ	ses_cd	0.025919	ns	0.0752853	0.177832	Myeloid	Macrophages	Macrophages ITGA4+	TI-specific
ZNF852	ses_cd	0.0420423	ns	0.0753088	0.177856	Myeloid	Macrophages	Macrophages ITGA4+	TI-specific
AC034236.2	ses_cd	-0.0772063	ns	0.0754037	0.178049	Myeloid	Macrophages	Macrophages ITGA4+	TI-specific
AC007038.1	ses_cd	-0.0313825	ns	0.0754715	0.178178	Myeloid	Macrophages	Macrophages ITGA4+	TI-specific
C12orf4	ses_cd	0.0270323	ns	0.0755383	0.178304	Myeloid	Macrophages	Macrophages ITGA4+	TI-specific
CMAS	ses_cd	0.027483	ns	0.0755787	0.178368	Myeloid	Macrophages	Macrophages ITGA4+	TI-specific
AC073896.1	ses_cd	-0.0590717	ns	0.0756184	0.178431	Myeloid	Macrophages	Macrophages ITGA4+	TI-specific
POLR2G	ses_cd	0.0302774	ns	0.0756327	0.178433	Myeloid	Macrophages	Macrophages ITGA4+	TI-specific
LINC00649	ses_cd	-0.0742493	ns	0.0757271	0.178625	Myeloid	Macrophages	Macrophages ITGA4+	TI-specific
ZNF282	ses_cd	-0.0347675	ns	0.075777	0.178711	Myeloid	Macrophages	Macrophages ITGA4+	TI-specific
EYA3	ses_cd	0.0264881	ns	0.0758077	0.178752	Myeloid	Macrophages	Macrophages ITGA4+	TI-specific
CIB1	ses_cd	0.0380255	ns	0.0758896	0.178914	Myeloid	Macrophages	Macrophages ITGA4+	TI-specific
GUF1	ses_cd	0.0249773	ns	0.0759048	0.178918	Myeloid	Macrophages	Macrophages ITGA4+	TI-specific
U2AF1L5	ses_cd	0.125559	ns	0.0760491	0.179227	Myeloid	Macrophages	Macrophages ITGA4+	TI-specific
AMD1	ses_cd	0.0212802	ns	0.0760633	0.179229	Myeloid	Macrophages	Macrophages ITGA4+	TI-specific
SPART-AS1	ses_cd	0.0689015	ns	0.0760909	0.179263	Myeloid	Macrophages	Macrophages ITGA4+	TI-specific
CBX8	ses_cd	0.061187	ns	0.0761812	0.179417	Myeloid	Macrophages	Macrophages ITGA4+	TI-specific
AP1G1	ses_cd	0.020284	ns	0.0761831	0.179417	Myeloid	Macrophages	Macrophages ITGA4+	TI-specific
HEATR4	ses_cd	-0.0701215	ns	0.0762837	0.179623	Myeloid	Macrophages	Macrophages ITGA4+	TI-specific
STAMBP	ses_cd	-0.022394	ns	0.0763176	0.179671	Myeloid	Macrophages	Macrophages ITGA4+	TI-specific
FBN1	ses_cd	0.0966181	ns	0.076377	0.17978	Myeloid	Macrophages	Macrophages ITGA4+	TI-specific
FGF12	ses_cd	-0.0844958	ns	0.0764001	0.179803	Myeloid	Macrophages	Macrophages ITGA4+	TI-specific
CTNNA3	ses_cd	0.0908018	ns	0.0764252	0.179826	Myeloid	Macrophages	Macrophages ITGA4+	TI-specific
AL136295.1	ses_cd	-0.0404407	ns	0.0764366	0.179826	Myeloid	Macrophages	Macrophages ITGA4+	TI-specific
PBX3	ses_cd	0.0334667	ns	0.0764597	0.179849	Myeloid	Macrophages	Macrophages ITGA4+	TI-specific
GTPBP6	ses_cd	0.0283327	ns	0.0767037	0.180391	Myeloid	Macrophages	Macrophages ITGA4+	TI-specific
ANKRD37	ses_cd	0.089088	ns	0.0767394	0.180443	Myeloid	Macrophages	Macrophages ITGA4+	TI-specific
HNRNPH1	ses_cd	0.0242702	ns	0.0767694	0.180483	Myeloid	Macrophages	Macrophages ITGA4+	TI-specific
LRRC34	ses_cd	-0.0649093	ns	0.0767968	0.180515	Myeloid	Macrophages	Macrophages ITGA4+	TI-specific
TADA2A	ses_cd	0.0260296	ns	0.0769229	0.18078	Myeloid	Macrophages	Macrophages ITGA4+	TI-specific
TEDC1	ses_cd	0.0586052	ns	0.0769675	0.180843	Myeloid	Macrophages	Macrophages ITGA4+	TI-specific
SNRNP35	ses_cd	0.0228167	ns	0.0769765	0.180843	Myeloid	Macrophages	Macrophages ITGA4+	TI-specific
TSPAN13	ses_cd	0.0915677	ns	0.0770543	0.180994	Myeloid	Macrophages	Macrophages ITGA4+	TI-specific
CNOT9	ses_cd	0.0237948	ns	0.0771928	0.181288	Myeloid	Macrophages	Macrophages ITGA4+	TI-specific
AC008945.1	ses_cd	-0.122147	ns	0.0772474	0.181384	Myeloid	Macrophages	Macrophages ITGA4+	TI-specific
FO393419.2	ses_cd	-0.067088	ns	0.0772751	0.181418	Myeloid	Macrophages	Macrophages ITGA4+	TI-specific
LRWD1	ses_cd	0.0552252	ns	0.0773676	0.181604	Myeloid	Macrophages	Macrophages ITGA4+	TI-specific
ANP32A	ses_cd	0.0207633	ns	0.077382	0.181606	Myeloid	Macrophages	Macrophages ITGA4+	TI-specific
ADGB	ses_cd	-0.10681	ns	0.0774016	0.18162	Myeloid	Macrophages	Macrophages ITGA4+	TI-specific
SUPT5H	ses_cd	0.0237314	ns	0.0774788	0.181769	Myeloid	Macrophages	Macrophages ITGA4+	TI-specific
BLOC1S5	ses_cd	0.0358125	ns	0.0775779	0.181954	Myeloid	Macrophages	Macrophages ITGA4+	TI-specific
UBOX5-AS1	ses_cd	-0.05369	ns	0.0775844	0.181954	Myeloid	Macrophages	Macrophages ITGA4+	TI-specific
AL359644.1	ses_cd	-0.0622694	ns	0.0776158	0.181996	Myeloid	Macrophages	Macrophages ITGA4+	TI-specific
TSPAN33	ses_cd	0.0335014	ns	0.0777189	0.182178	Myeloid	Macrophages	Macrophages ITGA4+	TI-specific
GBE1	ses_cd	0.05531	ns	0.0777208	0.182178	Myeloid	Macrophages	Macrophages ITGA4+	TI-specific
PTGES3	ses_cd	0.0228214	ns	0.0780022	0.182806	Myeloid	Macrophages	Macrophages ITGA4+	TI-specific
GALNS	ses_cd	0.0316956	ns	0.0783093	0.183494	Myeloid	Macrophages	Macrophages ITGA4+	TI-specific
HSD11B1L	ses_cd	-0.0842963	ns	0.0783507	0.183559	Myeloid	Macrophages	Macrophages ITGA4+	TI-specific
MAP3K20-AS1	ses_cd	0.0820187	ns	0.078377	0.183579	Myeloid	Macrophages	Macrophages ITGA4+	TI-specific
MOGS	ses_cd	-0.0258896	ns	0.0783864	0.183579	Myeloid	Macrophages	Macrophages ITGA4+	TI-specific
RPL4	ses_cd	0.0302433	ns	0.0784705	0.183744	Myeloid	Macrophages	Macrophages ITGA4+	TI-specific
ATXN7	ses_cd	0.0298381	ns	0.0784915	0.183761	Myeloid	Macrophages	Macrophages ITGA4+	TI-specific
RAB11FIP1	ses_cd	0.0360839	ns	0.0785859	0.183932	Myeloid	Macrophages	Macrophages ITGA4+	TI-specific
TMEM220-AS1	ses_cd	-0.0826098	ns	0.0785919	0.183932	Myeloid	Macrophages	Macrophages ITGA4+	TI-specific
KPNA4	ses_cd	0.0206863	ns	0.0786346	0.183987	Myeloid	Macrophages	Macrophages ITGA4+	TI-specific
TSEN2	ses_cd	-0.0386725	ns	0.0786428	0.183987	Myeloid	Macrophages	Macrophages ITGA4+	TI-specific
POLR2H	ses_cd	0.0280114	ns	0.0786816	0.184046	Myeloid	Macrophages	Macrophages ITGA4+	TI-specific
THOC6	ses_cd	0.0351704	ns	0.0787792	0.184242	Myeloid	Macrophages	Macrophages ITGA4+	TI-specific
PAGR1	ses_cd	0.0758515	ns	0.0788065	0.184258	Myeloid	Macrophages	Macrophages ITGA4+	TI-specific
KANSL2	ses_cd	0.0263066	ns	0.0788133	0.184258	Myeloid	Macrophages	Macrophages ITGA4+	TI-specific
BTBD10	ses_cd	0.0254564	ns	0.0788571	0.184328	Myeloid	Macrophages	Macrophages ITGA4+	TI-specific
NPC2	ses_cd	-0.0287186	ns	0.0789907	0.184609	Myeloid	Macrophages	Macrophages ITGA4+	TI-specific
SAMM50	ses_cd	0.0293106	ns	0.0790459	0.184706	Myeloid	Macrophages	Macrophages ITGA4+	TI-specific
ABAT	ses_cd	-0.0335909	ns	0.0791249	0.184858	Myeloid	Macrophages	Macrophages ITGA4+	TI-specific
HEBP2	ses_cd	0.0327652	ns	0.079186	0.184944	Myeloid	Macrophages	Macrophages ITGA4+	TI-specific
FRAT2	ses_cd	0.0321216	ns	0.0791892	0.184944	Myeloid	Macrophages	Macrophages ITGA4+	TI-specific
HTR2B	ses_cd	-0.080991	ns	0.0792858	0.185121	Myeloid	Macrophages	Macrophages ITGA4+	TI-specific
HNRNPUL2	ses_cd	0.029857	ns	0.0792972	0.185121	Myeloid	Macrophages	Macrophages ITGA4+	TI-specific
FAM200A	ses_cd	-0.0366136	ns	0.0793161	0.185121	Myeloid	Macrophages	Macrophages ITGA4+	TI-specific
FAM86C1	ses_cd	-0.0680837	ns	0.0793198	0.185121	Myeloid	Macrophages	Macrophages ITGA4+	TI-specific
CCDC148	ses_cd	-0.092782	ns	0.07938	0.185205	Myeloid	Macrophages	Macrophages ITGA4+	TI-specific
MLX	ses_cd	0.0272217	ns	0.0793861	0.185205	Myeloid	Macrophages	Macrophages ITGA4+	TI-specific
AC092279.1	ses_cd	-0.0518913	ns	0.0794065	0.185205	Myeloid	Macrophages	Macrophages ITGA4+	TI-specific
CCL22	ses_cd	0.180804	ns	0.0794111	0.185205	Myeloid	Macrophages	Macrophages ITGA4+	TI-specific
TRAK2	ses_cd	0.0595369	ns	0.0794369	0.185234	Myeloid	Macrophages	Macrophages ITGA4+	TI-specific
STK38L	ses_cd	0.0209386	ns	0.0795436	0.18545	Myeloid	Macrophages	Macrophages ITGA4+	TI-specific
CMYA5	ses_cd	-0.0748124	ns	0.0795722	0.185484	Myeloid	Macrophages	Macrophages ITGA4+	TI-specific
TMEM154	ses_cd	0.0428974	ns	0.0795858	0.185484	Myeloid	Macrophages	Macrophages ITGA4+	TI-specific
TMPO	ses_cd	0.0294428	ns	0.0796519	0.185606	Myeloid	Macrophages	Macrophages ITGA4+	TI-specific
RPL36AL	ses_cd	0.0349721	ns	0.0797852	0.185885	Myeloid	Macrophages	Macrophages ITGA4+	TI-specific
ZMYND8	ses_cd	-0.0257837	ns	0.0798125	0.185916	Myeloid	Macrophages	Macrophages ITGA4+	TI-specific
SURF1	ses_cd	0.0268374	ns	0.0799133	0.186106	Myeloid	Macrophages	Macrophages ITGA4+	TI-specific
PREPL	ses_cd	-0.0281876	ns	0.0799215	0.186106	Myeloid	Macrophages	Macrophages ITGA4+	TI-specific
JOSD2	ses_cd	0.0342669	ns	0.080006	0.18627	Myeloid	Macrophages	Macrophages ITGA4+	TI-specific
LINC00294	ses_cd	-0.0547388	ns	0.0800329	0.186301	Myeloid	Macrophages	Macrophages ITGA4+	TI-specific
SAFB	ses_cd	0.0191393	ns	0.0800479	0.186303	Myeloid	Macrophages	Macrophages ITGA4+	TI-specific
AC093495.1	ses_cd	-0.0595226	ns	0.0800679	0.18631	Myeloid	Macrophages	Macrophages ITGA4+	TI-specific
SCAMP1	ses_cd	-0.0275556	ns	0.0800899	0.18631	Myeloid	Macrophages	Macrophages ITGA4+	TI-specific
SLC25A43	ses_cd	-0.0298204	ns	0.0801026	0.18631	Myeloid	Macrophages	Macrophages ITGA4+	TI-specific
ENTPD3-AS1	ses_cd	-0.0419441	ns	0.0801112	0.18631	Myeloid	Macrophages	Macrophages ITGA4+	TI-specific
TCEANC2	ses_cd	-0.0270993	ns	0.0801199	0.18631	Myeloid	Macrophages	Macrophages ITGA4+	TI-specific
ADAT1	ses_cd	-0.0280496	ns	0.0801539	0.186357	Myeloid	Macrophages	Macrophages ITGA4+	TI-specific
LXN	ses_cd	-0.0501006	ns	0.0802107	0.186426	Myeloid	Macrophages	Macrophages ITGA4+	TI-specific
RALB	ses_cd	0.027708	ns	0.0802115	0.186426	Myeloid	Macrophages	Macrophages ITGA4+	TI-specific
GLCE	ses_cd	0.0328776	ns	0.0802461	0.186475	Myeloid	Macrophages	Macrophages ITGA4+	TI-specific
RPS25	ses_cd	0.0312159	ns	0.0804031	0.1868	Myeloid	Macrophages	Macrophages ITGA4+	TI-specific
LY6E	ses_cd	0.0512732	ns	0.0804139	0.1868	Myeloid	Macrophages	Macrophages ITGA4+	TI-specific
SFSWAP	ses_cd	0.0184253	ns	0.0804537	0.18686	Myeloid	Macrophages	Macrophages ITGA4+	TI-specific
ELF1	ses_cd	0.0173199	ns	0.0805736	0.187106	Myeloid	Macrophages	Macrophages ITGA4+	TI-specific
AC008735.2	ses_cd	-0.0793427	ns	0.0807066	0.187383	Myeloid	Macrophages	Macrophages ITGA4+	TI-specific
PLTP	ses_cd	-0.0858347	ns	0.0807534	0.187447	Myeloid	Macrophages	Macrophages ITGA4+	TI-specific
ZFP57	ses_cd	-0.148961	ns	0.0807621	0.187447	Myeloid	Macrophages	Macrophages ITGA4+	TI-specific
EID2	ses_cd	0.0319841	ns	0.0808044	0.187513	Myeloid	Macrophages	Macrophages ITGA4+	TI-specific
AC107375.1	ses_cd	-0.0574677	ns	0.0809006	0.187704	Myeloid	Macrophages	Macrophages ITGA4+	TI-specific
AL359232.1	ses_cd	-0.0730625	ns	0.0809558	0.1878	Myeloid	Macrophages	Macrophages ITGA4+	TI-specific
SGTB	ses_cd	0.0463906	ns	0.0809724	0.187806	Myeloid	Macrophages	Macrophages ITGA4+	TI-specific
TMCC3	ses_cd	0.0471754	ns	0.0810169	0.187862	Myeloid	Macrophages	Macrophages ITGA4+	TI-specific
RNF38	ses_cd	0.0193343	ns	0.0810247	0.187862	Myeloid	Macrophages	Macrophages ITGA4+	TI-specific
GGACT	ses_cd	0.0469445	ns	0.081093	0.187988	Myeloid	Macrophages	Macrophages ITGA4+	TI-specific
E2F6	ses_cd	0.0355797	ns	0.0811258	0.188032	Myeloid	Macrophages	Macrophages ITGA4+	TI-specific
ZNF180	ses_cd	-0.0389003	ns	0.0811581	0.188041	Myeloid	Macrophages	Macrophages ITGA4+	TI-specific
DCP1B	ses_cd	-0.0324094	ns	0.0811628	0.188041	Myeloid	Macrophages	Macrophages ITGA4+	TI-specific
CTSZ	ses_cd	0.0314681	ns	0.0811714	0.188041	Myeloid	Macrophages	Macrophages ITGA4+	TI-specific
KCNK17	ses_cd	-0.170221	ns	0.0812237	0.188129	Myeloid	Macrophages	Macrophages ITGA4+	TI-specific
NHLRC2	ses_cd	-0.0235071	ns	0.0815539	0.188818	Myeloid	Macrophages	Macrophages ITGA4+	TI-specific
ZC3HC1	ses_cd	0.0366553	ns	0.0815666	0.188818	Myeloid	Macrophages	Macrophages ITGA4+	TI-specific
AL121603.2	ses_cd	0.0722963	ns	0.0815756	0.188818	Myeloid	Macrophages	Macrophages ITGA4+	TI-specific
AL034549.1	ses_cd	-0.0637466	ns	0.0815769	0.188818	Myeloid	Macrophages	Macrophages ITGA4+	TI-specific
TMEM9B	ses_cd	-0.0240196	ns	0.0817047	0.189081	Myeloid	Macrophages	Macrophages ITGA4+	TI-specific
PRKCH	ses_cd	-0.0486835	ns	0.0817268	0.189099	Myeloid	Macrophages	Macrophages ITGA4+	TI-specific
CD81	ses_cd	-0.0367691	ns	0.0818402	0.189329	Myeloid	Macrophages	Macrophages ITGA4+	TI-specific
ACER3	ses_cd	0.0259019	ns	0.081862	0.189347	Myeloid	Macrophages	Macrophages ITGA4+	TI-specific
RORA-AS1	ses_cd	-0.0616807	ns	0.0818761	0.189347	Myeloid	Macrophages	Macrophages ITGA4+	TI-specific
CSNK2B	ses_cd	0.0344735	ns	0.0819333	0.189447	Myeloid	Macrophages	Macrophages ITGA4+	TI-specific
SACS	ses_cd	-0.0416779	ns	0.0819529	0.18946	Myeloid	Macrophages	Macrophages ITGA4+	TI-specific
CALU	ses_cd	-0.0286778	ns	0.0820558	0.189643	Myeloid	Macrophages	Macrophages ITGA4+	TI-specific
ALKBH5	ses_cd	0.0242506	ns	0.0820603	0.189643	Myeloid	Macrophages	Macrophages ITGA4+	TI-specific
SLC38A1	ses_cd	0.067676	ns	0.0821063	0.189717	Myeloid	Macrophages	Macrophages ITGA4+	TI-specific
H2AFX	ses_cd	0.0448835	ns	0.0821578	0.189803	Myeloid	Macrophages	Macrophages ITGA4+	TI-specific
TTI2	ses_cd	-0.0339484	ns	0.0821946	0.189844	Myeloid	Macrophages	Macrophages ITGA4+	TI-specific
POF1B	ses_cd	-0.116485	ns	0.0822076	0.189844	Myeloid	Macrophages	Macrophages ITGA4+	TI-specific
ZNF800	ses_cd	0.0214506	ns	0.0822196	0.189844	Myeloid	Macrophages	Macrophages ITGA4+	TI-specific
SIGLEC5	ses_cd	0.0936844	ns	0.0822318	0.189844	Myeloid	Macrophages	Macrophages ITGA4+	TI-specific
ASB6	ses_cd	0.05082	ns	0.0823483	0.190051	Myeloid	Macrophages	Macrophages ITGA4+	TI-specific
ZMAT5	ses_cd	0.030717	ns	0.0823497	0.190051	Myeloid	Macrophages	Macrophages ITGA4+	TI-specific
MBTPS2	ses_cd	-0.0310631	ns	0.0823903	0.190112	Myeloid	Macrophages	Macrophages ITGA4+	TI-specific
SYNCRIP	ses_cd	0.0198631	ns	0.0825198	0.190376	Myeloid	Macrophages	Macrophages ITGA4+	TI-specific
NOC2L	ses_cd	0.0307199	ns	0.0825331	0.190376	Myeloid	Macrophages	Macrophages ITGA4+	TI-specific
IGHMBP2	ses_cd	0.0331658	ns	0.0825922	0.19048	Myeloid	Macrophages	Macrophages ITGA4+	TI-specific
SH3GLB2	ses_cd	-0.037159	ns	0.082645	0.190569	Myeloid	Macrophages	Macrophages ITGA4+	TI-specific
U2AF1	ses_cd	-0.135565	ns	0.0826779	0.190612	Myeloid	Macrophages	Macrophages ITGA4+	TI-specific
ADD3	ses_cd	0.0422811	ns	0.0827796	0.190814	Myeloid	Macrophages	Macrophages ITGA4+	TI-specific
SMARCD2	ses_cd	0.0616404	ns	0.0829122	0.191084	Myeloid	Macrophages	Macrophages ITGA4+	TI-specific
STAT4	ses_cd	0.090835	ns	0.0829249	0.191084	Myeloid	Macrophages	Macrophages ITGA4+	TI-specific
SNHG8	ses_cd	-0.0494248	ns	0.0829873	0.191195	Myeloid	Macrophages	Macrophages ITGA4+	TI-specific
CSTB	ses_cd	0.0437444	ns	0.083024	0.191246	Myeloid	Macrophages	Macrophages ITGA4+	TI-specific
RPL41	ses_cd	0.0358722	ns	0.0831334	0.191466	Myeloid	Macrophages	Macrophages ITGA4+	TI-specific
TSIX	ses_cd	-0.0782422	ns	0.0832435	0.191686	Myeloid	Macrophages	Macrophages ITGA4+	TI-specific
TUBA1B	ses_cd	0.0369091	ns	0.0833586	0.191919	Myeloid	Macrophages	Macrophages ITGA4+	TI-specific
AC112722.1	ses_cd	-0.083738	ns	0.0834314	0.192053	Myeloid	Macrophages	Macrophages ITGA4+	TI-specific
MED6	ses_cd	0.0281722	ns	0.0834763	0.192116	Myeloid	Macrophages	Macrophages ITGA4+	TI-specific
AKR7A2	ses_cd	-0.0342609	ns	0.0834872	0.192116	Myeloid	Macrophages	Macrophages ITGA4+	TI-specific
SSBP3	ses_cd	0.033161	ns	0.0835122	0.192141	Myeloid	Macrophages	Macrophages ITGA4+	TI-specific
EIF2AK4	ses_cd	-0.027904	ns	0.0835868	0.19228	Myeloid	Macrophages	Macrophages ITGA4+	TI-specific
AL160408.3	ses_cd	-0.0968231	ns	0.0836201	0.192323	Myeloid	Macrophages	Macrophages ITGA4+	TI-specific
ZNRF3	ses_cd	-0.0564902	ns	0.0836457	0.192349	Myeloid	Macrophages	Macrophages ITGA4+	TI-specific
PHB	ses_cd	0.0363737	ns	0.083667	0.192366	Myeloid	Macrophages	Macrophages ITGA4+	TI-specific
ZNF451	ses_cd	0.0165148	ns	0.0836959	0.192399	Myeloid	Macrophages	Macrophages ITGA4+	TI-specific
TELO2	ses_cd	0.0316703	ns	0.0837615	0.19249	Myeloid	Macrophages	Macrophages ITGA4+	TI-specific
GPX2	ses_cd	-0.126312	ns	0.0837642	0.19249	Myeloid	Macrophages	Macrophages ITGA4+	TI-specific
SEZ6	ses_cd	-0.0729209	ns	0.0839016	0.192773	Myeloid	Macrophages	Macrophages ITGA4+	TI-specific
SMU1	ses_cd	0.0187297	ns	0.084106	0.19321	Myeloid	Macrophages	Macrophages ITGA4+	TI-specific
FDXR	ses_cd	-0.0714436	ns	0.0841316	0.193236	Myeloid	Macrophages	Macrophages ITGA4+	TI-specific
NSL1	ses_cd	-0.0212446	ns	0.0841605	0.193269	Myeloid	Macrophages	Macrophages ITGA4+	TI-specific
AL122035.1	ses_cd	-0.0465527	ns	0.0841879	0.193286	Myeloid	Macrophages	Macrophages ITGA4+	TI-specific
IL18	ses_cd	-0.0462971	ns	0.0841964	0.193286	Myeloid	Macrophages	Macrophages ITGA4+	TI-specific
KRI1	ses_cd	0.0345195	ns	0.0843838	0.193683	Myeloid	Macrophages	Macrophages ITGA4+	TI-specific
PCID2	ses_cd	0.02757	ns	0.0844284	0.193752	Myeloid	Macrophages	Macrophages ITGA4+	TI-specific
TK1	ses_cd	0.093162	ns	0.0844643	0.193802	Myeloid	Macrophages	Macrophages ITGA4+	TI-specific
KCMF1	ses_cd	0.0188705	ns	0.0845369	0.193935	Myeloid	Macrophages	Macrophages ITGA4+	TI-specific
AL136295.5	ses_cd	0.0670502	ns	0.0845656	0.193968	Myeloid	Macrophages	Macrophages ITGA4+	TI-specific
ABCA3	ses_cd	-0.0663487	ns	0.0845937	0.193999	Myeloid	Macrophages	Macrophages ITGA4+	TI-specific
HIGD2A	ses_cd	0.0305395	ns	0.084616	0.194017	Myeloid	Macrophages	Macrophages ITGA4+	TI-specific
ATL2	ses_cd	-0.028169	ns	0.0847173	0.194217	Myeloid	Macrophages	Macrophages ITGA4+	TI-specific
VPS4B	ses_cd	0.020282	ns	0.0848619	0.194515	Myeloid	Macrophages	Macrophages ITGA4+	TI-specific
ATF6	ses_cd	0.0184113	ns	0.0848925	0.194541	Myeloid	Macrophages	Macrophages ITGA4+	TI-specific
PSENEN	ses_cd	0.0336316	ns	0.0849023	0.194541	Myeloid	Macrophages	Macrophages ITGA4+	TI-specific
AC106795.3	ses_cd	-0.073469	ns	0.0849311	0.194574	Myeloid	Macrophages	Macrophages ITGA4+	TI-specific
RFK	ses_cd	0.043274	ns	0.0849891	0.194674	Myeloid	Macrophages	Macrophages ITGA4+	TI-specific
COMMD7	ses_cd	0.0271171	ns	0.0850555	0.194793	Myeloid	Macrophages	Macrophages ITGA4+	TI-specific
ASMTL-AS1	ses_cd	-0.0434879	ns	0.0852311	0.195162	Myeloid	Macrophages	Macrophages ITGA4+	TI-specific
RAD54B	ses_cd	-0.0710351	ns	0.0853264	0.195347	Myeloid	Macrophages	Macrophages ITGA4+	TI-specific
TBC1D24	ses_cd	0.0541302	ns	0.0853834	0.195444	Myeloid	Macrophages	Macrophages ITGA4+	TI-specific
PIK3CA	ses_cd	0.0259386	ns	0.085458	0.195559	Myeloid	Macrophages	Macrophages ITGA4+	TI-specific
CAMK2G	ses_cd	-0.0309235	ns	0.0854751	0.195559	Myeloid	Macrophages	Macrophages ITGA4+	TI-specific
AC109460.2	ses_cd	-0.0608171	ns	0.0854774	0.195559	Myeloid	Macrophages	Macrophages ITGA4+	TI-specific
TMED2	ses_cd	0.0260896	ns	0.0854951	0.195563	Myeloid	Macrophages	Macrophages ITGA4+	TI-specific
AL662844.4	ses_cd	-0.0828364	ns	0.0855079	0.195563	Myeloid	Macrophages	Macrophages ITGA4+	TI-specific
IL32	ses_cd	0.075793	ns	0.0855815	0.195698	Myeloid	Macrophages	Macrophages ITGA4+	TI-specific
REG1A	ses_cd	-0.187346	ns	0.0856732	0.195874	Myeloid	Macrophages	Macrophages ITGA4+	TI-specific
INCENP	ses_cd	-0.0500298	ns	0.0857018	0.195906	Myeloid	Macrophages	Macrophages ITGA4+	TI-specific
PHF5A	ses_cd	0.0303732	ns	0.0858439	0.196198	Myeloid	Macrophages	Macrophages ITGA4+	TI-specific
EI24	ses_cd	-0.0274314	ns	0.085906	0.196306	Myeloid	Macrophages	Macrophages ITGA4+	TI-specific
BMF	ses_cd	0.0450362	ns	0.0859769	0.196403	Myeloid	Macrophages	Macrophages ITGA4+	TI-specific
FKBP1B	ses_cd	-0.0800887	ns	0.0859843	0.196403	Myeloid	Macrophages	Macrophages ITGA4+	TI-specific
CACTIN	ses_cd	0.0447597	ns	0.0860021	0.196403	Myeloid	Macrophages	Macrophages ITGA4+	TI-specific
AMN1	ses_cd	-0.0419693	ns	0.0860067	0.196403	Myeloid	Macrophages	Macrophages ITGA4+	TI-specific
GNB4	ses_cd	0.0306303	ns	0.0861348	0.19663	Myeloid	Macrophages	Macrophages ITGA4+	TI-specific
CDK16	ses_cd	0.039957	ns	0.0861353	0.19663	Myeloid	Macrophages	Macrophages ITGA4+	TI-specific
IL10RB	ses_cd	0.0421268	ns	0.0862371	0.196805	Myeloid	Macrophages	Macrophages ITGA4+	TI-specific
NDUFB6	ses_cd	0.0249888	ns	0.086241	0.196805	Myeloid	Macrophages	Macrophages ITGA4+	TI-specific
TMEM37	ses_cd	-0.129208	ns	0.086292	0.196868	Myeloid	Macrophages	Macrophages ITGA4+	TI-specific
SLC37A3	ses_cd	0.0401363	ns	0.0862981	0.196868	Myeloid	Macrophages	Macrophages ITGA4+	TI-specific
AC018752.1	ses_cd	-0.0763912	ns	0.0863426	0.196937	Myeloid	Macrophages	Macrophages ITGA4+	TI-specific
RNF145	ses_cd	0.0363513	ns	0.0864325	0.197108	Myeloid	Macrophages	Macrophages ITGA4+	TI-specific
TOE1	ses_cd	0.0390261	ns	0.0865317	0.197272	Myeloid	Macrophages	Macrophages ITGA4+	TI-specific
ADAT2	ses_cd	-0.0426565	ns	0.0865334	0.197272	Myeloid	Macrophages	Macrophages ITGA4+	TI-specific
IMP3	ses_cd	0.0283721	ns	0.0865523	0.197281	Myeloid	Macrophages	Macrophages ITGA4+	TI-specific
TRIM5	ses_cd	0.0314717	ns	0.0866059	0.19737	Myeloid	Macrophages	Macrophages ITGA4+	TI-specific
MLXIP	ses_cd	-0.023205	ns	0.0866785	0.197495	Myeloid	Macrophages	Macrophages ITGA4+	TI-specific
RAD51C	ses_cd	-0.0360261	ns	0.0866902	0.197495	Myeloid	Macrophages	Macrophages ITGA4+	TI-specific
AC002310.1	ses_cd	-0.0734513	ns	0.0868053	0.197724	Myeloid	Macrophages	Macrophages ITGA4+	TI-specific
AUP1	ses_cd	0.0238334	ns	0.086829	0.197744	Myeloid	Macrophages	Macrophages ITGA4+	TI-specific
ITPRIP	ses_cd	0.0362013	ns	0.0868519	0.197763	Myeloid	Macrophages	Macrophages ITGA4+	TI-specific
HSPH1	ses_cd	0.0525402	ns	0.0868875	0.197811	Myeloid	Macrophages	Macrophages ITGA4+	TI-specific
IGHA2	ses_cd	-0.182315	ns	0.0871241	0.198316	Myeloid	Macrophages	Macrophages ITGA4+	TI-specific
RBM44	ses_cd	0.0782407	ns	0.0871681	0.198383	Myeloid	Macrophages	Macrophages ITGA4+	TI-specific
GABARAPL1	ses_cd	0.0580854	ns	0.0872395	0.198483	Myeloid	Macrophages	Macrophages ITGA4+	TI-specific
ICE1	ses_cd	0.0225921	ns	0.0872419	0.198483	Myeloid	Macrophages	Macrophages ITGA4+	TI-specific
ZNF836	ses_cd	-0.0448715	ns	0.0874173	0.198849	Myeloid	Macrophages	Macrophages ITGA4+	TI-specific
ANO5	ses_cd	0.111362	ns	0.087438	0.198862	Myeloid	Macrophages	Macrophages ITGA4+	TI-specific
PROS1	ses_cd	-0.0573909	ns	0.0874529	0.198863	Myeloid	Macrophages	Macrophages ITGA4+	TI-specific
EIF2S2	ses_cd	0.0273936	ns	0.0874766	0.198883	Myeloid	Macrophages	Macrophages ITGA4+	TI-specific
USP54	ses_cd	0.0506002	ns	0.0875203	0.198949	Myeloid	Macrophages	Macrophages ITGA4+	TI-specific
FAU	ses_cd	0.0386672	ns	0.0875469	0.198976	Myeloid	Macrophages	Macrophages ITGA4+	TI-specific
RTTN	ses_cd	-0.0320864	ns	0.0876293	0.199077	Myeloid	Macrophages	Macrophages ITGA4+	TI-specific
AP001462.1	ses_cd	-0.0638847	ns	0.0876382	0.199077	Myeloid	Macrophages	Macrophages ITGA4+	TI-specific
DCTN6	ses_cd	0.0302154	ns	0.0876503	0.199077	Myeloid	Macrophages	Macrophages ITGA4+	TI-specific
AL158801.3	ses_cd	-0.0724246	ns	0.0876505	0.199077	Myeloid	Macrophages	Macrophages ITGA4+	TI-specific
MRPS35	ses_cd	0.0274025	ns	0.0876874	0.199111	Myeloid	Macrophages	Macrophages ITGA4+	TI-specific
TMC3-AS1	ses_cd	-0.0769986	ns	0.0876951	0.199111	Myeloid	Macrophages	Macrophages ITGA4+	TI-specific
AL118516.1	ses_cd	-0.0642324	ns	0.0878696	0.199473	Myeloid	Macrophages	Macrophages ITGA4+	TI-specific
RIOK3	ses_cd	0.033101	ns	0.0881056	0.199975	Myeloid	Macrophages	Macrophages ITGA4+	TI-specific
CASP9	ses_cd	0.0348584	ns	0.0881324	0.200003	Myeloid	Macrophages	Macrophages ITGA4+	TI-specific
ZNF182	ses_cd	0.0446495	ns	0.0881634	0.200039	Myeloid	Macrophages	Macrophages ITGA4+	TI-specific
IQCE	ses_cd	-0.0322442	ns	0.0882113	0.200114	Myeloid	Macrophages	Macrophages ITGA4+	TI-specific
SNRPD3	ses_cd	0.0254382	ns	0.0882439	0.200154	Myeloid	Macrophages	Macrophages ITGA4+	TI-specific
CASD1	ses_cd	-0.029098	ns	0.0882782	0.200173	Myeloid	Macrophages	Macrophages ITGA4+	TI-specific
SFMBT2	ses_cd	-0.0332907	ns	0.0882823	0.200173	Myeloid	Macrophages	Macrophages ITGA4+	TI-specific
AC010542.3	ses_cd	-0.0597073	ns	0.0882968	0.200173	Myeloid	Macrophages	Macrophages ITGA4+	TI-specific
MAP3K14	ses_cd	0.0351918	ns	0.0883148	0.20018	Myeloid	Macrophages	Macrophages ITGA4+	TI-specific
GIMAP4	ses_cd	0.036879	ns	0.0884663	0.20049	Myeloid	Macrophages	Macrophages ITGA4+	TI-specific
DAG1	ses_cd	-0.0331617	ns	0.0885229	0.200584	Myeloid	Macrophages	Macrophages ITGA4+	TI-specific
FKBP5	ses_cd	0.0451195	ns	0.0885606	0.200636	Myeloid	Macrophages	Macrophages ITGA4+	TI-specific
DHX36	ses_cd	0.019913	ns	0.0886232	0.200744	Myeloid	Macrophages	Macrophages ITGA4+	TI-specific
ELP2	ses_cd	-0.0296225	ns	0.0887411	0.200977	Myeloid	Macrophages	Macrophages ITGA4+	TI-specific
TEP1	ses_cd	0.0253873	ns	0.0887639	0.200995	Myeloid	Macrophages	Macrophages ITGA4+	TI-specific
ADGRE3	ses_cd	0.0552504	ns	0.0888028	0.201049	Myeloid	Macrophages	Macrophages ITGA4+	TI-specific
CCNK	ses_cd	0.0231941	ns	0.0888597	0.20114	Myeloid	Macrophages	Macrophages ITGA4+	TI-specific
AXIN1	ses_cd	0.0362143	ns	0.0888726	0.20114	Myeloid	Macrophages	Macrophages ITGA4+	TI-specific
TPRKB	ses_cd	0.0609045	ns	0.0888937	0.201154	Myeloid	Macrophages	Macrophages ITGA4+	TI-specific
FASTKD5	ses_cd	0.0431577	ns	0.0889644	0.20128	Myeloid	Macrophages	Macrophages ITGA4+	TI-specific
AL365275.1	ses_cd	-0.0914531	ns	0.0891058	0.201566	Myeloid	Macrophages	Macrophages ITGA4+	TI-specific
CCDC115	ses_cd	0.0343205	ns	0.0891884	0.201704	Myeloid	Macrophages	Macrophages ITGA4+	TI-specific
SRSF11	ses_cd	-0.015081	ns	0.0891967	0.201704	Myeloid	Macrophages	Macrophages ITGA4+	TI-specific
CDK13	ses_cd	-0.0193012	ns	0.0892735	0.201844	Myeloid	Macrophages	Macrophages ITGA4+	TI-specific
PPP1R13L	ses_cd	-0.064468	ns	0.0893733	0.202035	Myeloid	Macrophages	Macrophages ITGA4+	TI-specific
BORCS8-MEF2B	ses_cd	0.0443267	ns	0.0894582	0.202193	Myeloid	Macrophages	Macrophages ITGA4+	TI-specific
AL137186.2	ses_cd	-0.070393	ns	0.0895345	0.202309	Myeloid	Macrophages	Macrophages ITGA4+	TI-specific
COX5A	ses_cd	0.0289915	ns	0.0895395	0.202309	Myeloid	Macrophages	Macrophages ITGA4+	TI-specific
NME6	ses_cd	-0.0271122	ns	0.0896659	0.202561	Myeloid	Macrophages	Macrophages ITGA4+	TI-specific
TRIP12	ses_cd	0.0184114	ns	0.0897316	0.202656	Myeloid	Macrophages	Macrophages ITGA4+	TI-specific
MKRN2	ses_cd	-0.0257059	ns	0.0897383	0.202656	Myeloid	Macrophages	Macrophages ITGA4+	TI-specific
SPSB2	ses_cd	-0.0430916	ns	0.0897615	0.202671	Myeloid	Macrophages	Macrophages ITGA4+	TI-specific
PAFAH1B2	ses_cd	0.0222484	ns	0.0897748	0.202671	Myeloid	Macrophages	Macrophages ITGA4+	TI-specific
CMTM7	ses_cd	-0.0177099	ns	0.0900723	0.203308	Myeloid	Macrophages	Macrophages ITGA4+	TI-specific
ZBTB22	ses_cd	0.048218	ns	0.0900889	0.203312	Myeloid	Macrophages	Macrophages ITGA4+	TI-specific
NCBP2-AS2	ses_cd	0.0356897	ns	0.0901918	0.20351	Myeloid	Macrophages	Macrophages ITGA4+	TI-specific
HUWE1	ses_cd	0.0207076	ns	0.0902437	0.203593	Myeloid	Macrophages	Macrophages ITGA4+	TI-specific
ARHGAP42	ses_cd	-0.0764004	ns	0.0902743	0.203627	Myeloid	Macrophages	Macrophages ITGA4+	TI-specific
KCNIP2	ses_cd	-0.0689394	ns	0.0903598	0.203775	Myeloid	Macrophages	Macrophages ITGA4+	TI-specific
CCDC22	ses_cd	0.0354161	ns	0.090378	0.203775	Myeloid	Macrophages	Macrophages ITGA4+	TI-specific
OTUD5	ses_cd	0.024252	ns	0.0903929	0.203775	Myeloid	Macrophages	Macrophages ITGA4+	TI-specific
TSPAN15	ses_cd	-0.0558495	ns	0.0904003	0.203775	Myeloid	Macrophages	Macrophages ITGA4+	TI-specific
SPINT2	ses_cd	0.0347322	ns	0.0904609	0.203878	Myeloid	Macrophages	Macrophages ITGA4+	TI-specific
ERC2	ses_cd	0.0837144	ns	0.0904862	0.203901	Myeloid	Macrophages	Macrophages ITGA4+	TI-specific
INO80	ses_cd	0.0196295	ns	0.0905183	0.203939	Myeloid	Macrophages	Macrophages ITGA4+	TI-specific
CCDC30	ses_cd	-0.0463601	ns	0.0905818	0.204048	Myeloid	Macrophages	Macrophages ITGA4+	TI-specific
WHAMM	ses_cd	0.0238891	ns	0.0906075	0.204071	Myeloid	Macrophages	Macrophages ITGA4+	TI-specific
AP4E1	ses_cd	-0.0236091	ns	0.0907508	0.20436	Myeloid	Macrophages	Macrophages ITGA4+	TI-specific
TMEM183A	ses_cd	0.0247704	ns	0.0907881	0.20441	Myeloid	Macrophages	Macrophages ITGA4+	TI-specific
ZNF429	ses_cd	-0.0355767	ns	0.0908201	0.204445	Myeloid	Macrophages	Macrophages ITGA4+	TI-specific
SLC25A36	ses_cd	-0.0238932	ns	0.0908339	0.204445	Myeloid	Macrophages	Macrophages ITGA4+	TI-specific
NARS2	ses_cd	-0.0326124	ns	0.0908819	0.204518	Myeloid	Macrophages	Macrophages ITGA4+	TI-specific
SPON2	ses_cd	0.0699475	ns	0.0909172	0.204553	Myeloid	Macrophages	Macrophages ITGA4+	TI-specific
RHOT2	ses_cd	0.0326469	ns	0.0909274	0.204553	Myeloid	Macrophages	Macrophages ITGA4+	TI-specific
UBP1	ses_cd	0.0199642	ns	0.0910488	0.204791	Myeloid	Macrophages	Macrophages ITGA4+	TI-specific
C21orf91-OT1	ses_cd	0.0565655	ns	0.0911219	0.204921	Myeloid	Macrophages	Macrophages ITGA4+	TI-specific
PNRC1	ses_cd	0.0385391	ns	0.091232	0.205135	Myeloid	Macrophages	Macrophages ITGA4+	TI-specific
NDUFC1	ses_cd	0.0290099	ns	0.0912641	0.205173	Myeloid	Macrophages	Macrophages ITGA4+	TI-specific
GTPBP4	ses_cd	0.0245052	ns	0.0913567	0.205347	Myeloid	Macrophages	Macrophages ITGA4+	TI-specific
PEX14	ses_cd	0.0253686	ns	0.0914017	0.205414	Myeloid	Macrophages	Macrophages ITGA4+	TI-specific
CCND2	ses_cd	0.0462849	ns	0.0914246	0.205431	Myeloid	Macrophages	Macrophages ITGA4+	TI-specific
CCPG1	ses_cd	-0.026835	ns	0.0914663	0.20549	Myeloid	Macrophages	Macrophages ITGA4+	TI-specific
AL162586.1	ses_cd	-0.0522553	ns	0.0915987	0.20575	Myeloid	Macrophages	Macrophages ITGA4+	TI-specific
CRELD1	ses_cd	-0.0342589	ns	0.0916125	0.20575	Myeloid	Macrophages	Macrophages ITGA4+	TI-specific
ATP8B2	ses_cd	0.0722896	ns	0.0916475	0.205794	Myeloid	Macrophages	Macrophages ITGA4+	TI-specific
EIF2B5	ses_cd	0.0260275	ns	0.0916657	0.205801	Myeloid	Macrophages	Macrophages ITGA4+	TI-specific
SPEN	ses_cd	0.0190751	ns	0.0917141	0.205875	Myeloid	Macrophages	Macrophages ITGA4+	TI-specific
CEBPA	ses_cd	0.0592446	ns	0.0917458	0.205912	Myeloid	Macrophages	Macrophages ITGA4+	TI-specific
BZW2	ses_cd	0.0329005	ns	0.0918685	0.206153	Myeloid	Macrophages	Macrophages ITGA4+	TI-specific
GLB1	ses_cd	0.0157436	ns	0.0920211	0.206461	Myeloid	Macrophages	Macrophages ITGA4+	TI-specific
MIS18A	ses_cd	-0.0415573	ns	0.0921352	0.206682	Myeloid	Macrophages	Macrophages ITGA4+	TI-specific
PRELID2	ses_cd	0.0960382	ns	0.0922215	0.206842	Myeloid	Macrophages	Macrophages ITGA4+	TI-specific
CAT	ses_cd	-0.0256196	ns	0.0923181	0.207024	Myeloid	Macrophages	Macrophages ITGA4+	TI-specific
AC012358.3	ses_cd	-0.0393379	ns	0.0923698	0.207105	Myeloid	Macrophages	Macrophages ITGA4+	TI-specific
COL9A2	ses_cd	-0.0675544	ns	0.0925035	0.20737	Myeloid	Macrophages	Macrophages ITGA4+	TI-specific
SKIV2L	ses_cd	0.0354491	ns	0.092564	0.207433	Myeloid	Macrophages	Macrophages ITGA4+	TI-specific
WASF3	ses_cd	-0.0907573	ns	0.0925685	0.207433	Myeloid	Macrophages	Macrophages ITGA4+	TI-specific
WDR5B	ses_cd	-0.0550894	ns	0.0925888	0.207433	Myeloid	Macrophages	Macrophages ITGA4+	TI-specific
PCSK7	ses_cd	-0.0203941	ns	0.0925928	0.207433	Myeloid	Macrophages	Macrophages ITGA4+	TI-specific
EIF3K	ses_cd	0.030222	ns	0.0928245	0.207917	Myeloid	Macrophages	Macrophages ITGA4+	TI-specific
SMG8	ses_cd	0.0532044	ns	0.0928684	0.207981	Myeloid	Macrophages	Macrophages ITGA4+	TI-specific
DNAJC14	ses_cd	0.0405118	ns	0.0929403	0.208107	Myeloid	Macrophages	Macrophages ITGA4+	TI-specific
MXD3	ses_cd	0.0549202	ns	0.0930313	0.208276	Myeloid	Macrophages	Macrophages ITGA4+	TI-specific
HAGH	ses_cd	-0.0278841	ns	0.0930636	0.208314	Myeloid	Macrophages	Macrophages ITGA4+	TI-specific
PSD3	ses_cd	0.0639336	ns	0.0931373	0.208444	Myeloid	Macrophages	Macrophages ITGA4+	TI-specific
HPSE2	ses_cd	-0.163862	ns	0.0931606	0.208462	Myeloid	Macrophages	Macrophages ITGA4+	TI-specific
ZNF440	ses_cd	-0.0329711	ns	0.09318	0.208471	Myeloid	Macrophages	Macrophages ITGA4+	TI-specific
PPP1R7	ses_cd	0.0229607	ns	0.0932085	0.20849	Myeloid	Macrophages	Macrophages ITGA4+	TI-specific
APBB1IP	ses_cd	0.0233345	ns	0.0932196	0.20849	Myeloid	Macrophages	Macrophages ITGA4+	TI-specific
AC026369.3	ses_cd	0.115553	ns	0.0933058	0.208648	Myeloid	Macrophages	Macrophages ITGA4+	TI-specific
ZNF660	ses_cd	-0.0561387	ns	0.0934249	0.20888	Myeloid	Macrophages	Macrophages ITGA4+	TI-specific
MRPL49	ses_cd	0.0390691	ns	0.0934711	0.208948	Myeloid	Macrophages	Macrophages ITGA4+	TI-specific
CLN3	ses_cd	-0.0324942	ns	0.0935082	0.208969	Myeloid	Macrophages	Macrophages ITGA4+	TI-specific
LINC01678	ses_cd	0.0548333	ns	0.0935113	0.208969	Myeloid	Macrophages	Macrophages ITGA4+	TI-specific
ARMC6	ses_cd	0.0361568	ns	0.0935725	0.209071	Myeloid	Macrophages	Macrophages ITGA4+	TI-specific
ZNF215	ses_cd	-0.106144	ns	0.0936717	0.209258	Myeloid	Macrophages	Macrophages ITGA4+	TI-specific
NINJ2	ses_cd	-0.0297332	ns	0.0937077	0.209303	Myeloid	Macrophages	Macrophages ITGA4+	TI-specific
SEPT7	ses_cd	0.0208028	ns	0.0937912	0.209455	Myeloid	Macrophages	Macrophages ITGA4+	TI-specific
EEF1E1	ses_cd	0.0413389	ns	0.0938342	0.209516	Myeloid	Macrophages	Macrophages ITGA4+	TI-specific
ORAI3	ses_cd	-0.0275951	ns	0.0938647	0.20955	Myeloid	Macrophages	Macrophages ITGA4+	TI-specific
POC1B	ses_cd	0.0259321	ns	0.0939125	0.209622	Myeloid	Macrophages	Macrophages ITGA4+	TI-specific
AP003110.1	ses_cd	-0.0801169	ns	0.0939791	0.209717	Myeloid	Macrophages	Macrophages ITGA4+	TI-specific
NDUFS4	ses_cd	0.0188947	ns	0.0939863	0.209717	Myeloid	Macrophages	Macrophages ITGA4+	TI-specific
EPHA1-AS1	ses_cd	-0.116179	ns	0.0940148	0.209746	Myeloid	Macrophages	Macrophages ITGA4+	TI-specific
POMT2	ses_cd	-0.0439091	ns	0.0941275	0.209948	Myeloid	Macrophages	Macrophages ITGA4+	TI-specific
PIGV	ses_cd	-0.049918	ns	0.0941365	0.209948	Myeloid	Macrophages	Macrophages ITGA4+	TI-specific
NUCB1-AS1	ses_cd	-0.0614064	ns	0.0941636	0.209973	Myeloid	Macrophages	Macrophages ITGA4+	TI-specific
ZNF337	ses_cd	-0.0262872	ns	0.094206	0.210014	Myeloid	Macrophages	Macrophages ITGA4+	TI-specific
SLC9A3	ses_cd	0.133199	ns	0.0942131	0.210014	Myeloid	Macrophages	Macrophages ITGA4+	TI-specific
TMEM80	ses_cd	-0.0355959	ns	0.0943146	0.210206	Myeloid	Macrophages	Macrophages ITGA4+	TI-specific
PTGR1	ses_cd	0.108255	ns	0.0943701	0.210294	Myeloid	Macrophages	Macrophages ITGA4+	TI-specific
TCEANC	ses_cd	-0.0467319	ns	0.0944055	0.210315	Myeloid	Macrophages	Macrophages ITGA4+	TI-specific
LTB4R	ses_cd	0.0426547	ns	0.0944105	0.210315	Myeloid	Macrophages	Macrophages ITGA4+	TI-specific
AKAP7	ses_cd	0.0327808	ns	0.0944808	0.210427	Myeloid	Macrophages	Macrophages ITGA4+	TI-specific
KRCC1	ses_cd	-0.0167619	ns	0.094492	0.210427	Myeloid	Macrophages	Macrophages ITGA4+	TI-specific
TBL3	ses_cd	0.0411854	ns	0.0945365	0.210491	Myeloid	Macrophages	Macrophages ITGA4+	TI-specific
TMEM208	ses_cd	0.0362034	ns	0.0946204	0.210643	Myeloid	Macrophages	Macrophages ITGA4+	TI-specific
MRPL46	ses_cd	0.0380309	ns	0.0947181	0.210826	Myeloid	Macrophages	Macrophages ITGA4+	TI-specific
RORA	ses_cd	-0.0878941	ns	0.0947737	0.210915	Myeloid	Macrophages	Macrophages ITGA4+	TI-specific
INO80C	ses_cd	-0.0359019	ns	0.0948196	0.210979	Myeloid	Macrophages	Macrophages ITGA4+	TI-specific
IDNK	ses_cd	-0.0383594	ns	0.0948341	0.210979	Myeloid	Macrophages	Macrophages ITGA4+	TI-specific
TAS2R14	ses_cd	0.0707182	ns	0.0948526	0.210986	Myeloid	Macrophages	Macrophages ITGA4+	TI-specific
RNF219	ses_cd	0.0281363	ns	0.0948892	0.211032	Myeloid	Macrophages	Macrophages ITGA4+	TI-specific
IVNS1ABP	ses_cd	0.0562797	ns	0.094979	0.21118	Myeloid	Macrophages	Macrophages ITGA4+	TI-specific
BTBD3	ses_cd	0.0284268	ns	0.0950128	0.21118	Myeloid	Macrophages	Macrophages ITGA4+	TI-specific
P4HA3	ses_cd	-0.0618361	ns	0.0950131	0.21118	Myeloid	Macrophages	Macrophages ITGA4+	TI-specific
UQCR11	ses_cd	0.0353377	ns	0.0950184	0.21118	Myeloid	Macrophages	Macrophages ITGA4+	TI-specific
PMP22	ses_cd	0.109929	ns	0.0950963	0.211318	Myeloid	Macrophages	Macrophages ITGA4+	TI-specific
MAP3K3	ses_cd	0.0285701	ns	0.0951223	0.211341	Myeloid	Macrophages	Macrophages ITGA4+	TI-specific
B3GNT5	ses_cd	0.0481095	ns	0.095152	0.211372	Myeloid	Macrophages	Macrophages ITGA4+	TI-specific
XKR9	ses_cd	-0.12446	ns	0.0951809	0.211401	Myeloid	Macrophages	Macrophages ITGA4+	TI-specific
SFXN4	ses_cd	-0.0294394	ns	0.0952085	0.211428	Myeloid	Macrophages	Macrophages ITGA4+	TI-specific
SLC27A1	ses_cd	-0.0345431	ns	0.0952266	0.211433	Myeloid	Macrophages	Macrophages ITGA4+	TI-specific
USP40	ses_cd	-0.0276681	ns	0.0952908	0.211537	Myeloid	Macrophages	Macrophages ITGA4+	TI-specific
ATP11A	ses_cd	0.0213468	ns	0.0953048	0.211537	Myeloid	Macrophages	Macrophages ITGA4+	TI-specific
PPARD	ses_cd	0.0363062	ns	0.0953279	0.211554	Myeloid	Macrophages	Macrophages ITGA4+	TI-specific
TRAPPC2B	ses_cd	0.0405809	ns	0.095359	0.211588	Myeloid	Macrophages	Macrophages ITGA4+	TI-specific
UTY	ses_cd	-0.0343378	ns	0.0954305	0.211711	Myeloid	Macrophages	Macrophages ITGA4+	TI-specific
KIN	ses_cd	-0.0205514	ns	0.095452	0.211724	Myeloid	Macrophages	Macrophages ITGA4+	TI-specific
AC107068.2	ses_cd	-0.0673	ns	0.0954963	0.211788	Myeloid	Macrophages	Macrophages ITGA4+	TI-specific
MPEG1	ses_cd	-0.0310116	ns	0.0955348	0.211807	Myeloid	Macrophages	Macrophages ITGA4+	TI-specific
PI4K2B	ses_cd	0.0449442	ns	0.0955365	0.211807	Myeloid	Macrophages	Macrophages ITGA4+	TI-specific
VPS50	ses_cd	-0.024663	ns	0.0956908	0.212114	Myeloid	Macrophages	Macrophages ITGA4+	TI-specific
SMG6	ses_cd	-0.0199965	ns	0.0958389	0.212407	Myeloid	Macrophages	Macrophages ITGA4+	TI-specific
FAM200B	ses_cd	0.0310744	ns	0.0958885	0.212441	Myeloid	Macrophages	Macrophages ITGA4+	TI-specific
PHTF2	ses_cd	-0.0272371	ns	0.0959044	0.212441	Myeloid	Macrophages	Macrophages ITGA4+	TI-specific
ABHD14B	ses_cd	-0.033534	ns	0.0959273	0.212441	Myeloid	Macrophages	Macrophages ITGA4+	TI-specific
KCTD20	ses_cd	0.0227436	ns	0.0959326	0.212441	Myeloid	Macrophages	Macrophages ITGA4+	TI-specific
KLHL36	ses_cd	-0.0264185	ns	0.0959331	0.212441	Myeloid	Macrophages	Macrophages ITGA4+	TI-specific
RAB40C	ses_cd	0.0345526	ns	0.0959511	0.212446	Myeloid	Macrophages	Macrophages ITGA4+	TI-specific
BATF2	ses_cd	0.053265	ns	0.0960118	0.212535	Myeloid	Macrophages	Macrophages ITGA4+	TI-specific
ZNF771	ses_cd	-0.0571825	ns	0.0960227	0.212535	Myeloid	Macrophages	Macrophages ITGA4+	TI-specific
NEK9	ses_cd	-0.0242151	ns	0.0961207	0.212717	Myeloid	Macrophages	Macrophages ITGA4+	TI-specific
CARD6	ses_cd	0.0270858	ns	0.0961968	0.21285	Myeloid	Macrophages	Macrophages ITGA4+	TI-specific
HMG20B	ses_cd	0.0292557	ns	0.0962306	0.21289	Myeloid	Macrophages	Macrophages ITGA4+	TI-specific
ASF1A	ses_cd	-0.0278893	ns	0.0962729	0.212949	Myeloid	Macrophages	Macrophages ITGA4+	TI-specific
ABCC1	ses_cd	-0.0248023	ns	0.0963261	0.213031	Myeloid	Macrophages	Macrophages ITGA4+	TI-specific
AP2A1	ses_cd	0.0231656	ns	0.0963982	0.213156	Myeloid	Macrophages	Macrophages ITGA4+	TI-specific
U2SURP	ses_cd	0.028918	ns	0.0964437	0.213193	Myeloid	Macrophages	Macrophages ITGA4+	TI-specific
ARHGAP5	ses_cd	-0.0321436	ns	0.0964467	0.213193	Myeloid	Macrophages	Macrophages ITGA4+	TI-specific
HNRNPA1P48	ses_cd	0.0455035	ns	0.0964698	0.213209	Myeloid	Macrophages	Macrophages ITGA4+	TI-specific
CRK	ses_cd	0.0233937	ns	0.0965751	0.213407	Myeloid	Macrophages	Macrophages ITGA4+	TI-specific
AF127936.1	ses_cd	-0.0882217	ns	0.0966194	0.21347	Myeloid	Macrophages	Macrophages ITGA4+	TI-specific
ZC2HC1A	ses_cd	-0.041156	ns	0.0968475	0.213925	Myeloid	Macrophages	Macrophages ITGA4+	TI-specific
FABP5	ses_cd	0.0646024	ns	0.0968723	0.213925	Myeloid	Macrophages	Macrophages ITGA4+	TI-specific
DSCAML1	ses_cd	0.133743	ns	0.0968868	0.213925	Myeloid	Macrophages	Macrophages ITGA4+	TI-specific
ARPC3	ses_cd	0.0274344	ns	0.096889	0.213925	Myeloid	Macrophages	Macrophages ITGA4+	TI-specific
HSBP1L1	ses_cd	-0.0463698	ns	0.0969049	0.213925	Myeloid	Macrophages	Macrophages ITGA4+	TI-specific
TRMT1L	ses_cd	-0.0267347	ns	0.0969356	0.213957	Myeloid	Macrophages	Macrophages ITGA4+	TI-specific
RBM33	ses_cd	0.0169349	ns	0.0970759	0.214232	Myeloid	Macrophages	Macrophages ITGA4+	TI-specific
NUP93	ses_cd	0.0213992	ns	0.097108	0.214268	Myeloid	Macrophages	Macrophages ITGA4+	TI-specific
FAT2	ses_cd	-0.0809733	ns	0.0971289	0.214279	Myeloid	Macrophages	Macrophages ITGA4+	TI-specific
SMG9	ses_cd	0.0367178	ns	0.0971596	0.214311	Myeloid	Macrophages	Macrophages ITGA4+	TI-specific
AC020656.1	ses_cd	0.117031	ns	0.09723	0.214432	Myeloid	Macrophages	Macrophages ITGA4+	TI-specific
SMAD6	ses_cd	-0.0670593	ns	0.0973163	0.214587	Myeloid	Macrophages	Macrophages ITGA4+	TI-specific
MRPL57	ses_cd	0.0298456	ns	0.0974316	0.214806	Myeloid	Macrophages	Macrophages ITGA4+	TI-specific
IL10RB-DT	ses_cd	0.0414913	ns	0.097481	0.21488	Myeloid	Macrophages	Macrophages ITGA4+	TI-specific
CD59	ses_cd	-0.0547335	ns	0.0975556	0.215009	Myeloid	Macrophages	Macrophages ITGA4+	TI-specific
PHC2	ses_cd	-0.0301417	ns	0.097591	0.21503	Myeloid	Macrophages	Macrophages ITGA4+	TI-specific
AC108449.1	ses_cd	-0.0561761	ns	0.0975972	0.21503	Myeloid	Macrophages	Macrophages ITGA4+	TI-specific
AC023790.2	ses_cd	-0.0496972	ns	0.0977281	0.215283	Myeloid	Macrophages	Macrophages ITGA4+	TI-specific
GDE1	ses_cd	-0.0291831	ns	0.0977524	0.215294	Myeloid	Macrophages	Macrophages ITGA4+	TI-specific
PARVB	ses_cd	-0.0249778	ns	0.0977651	0.215294	Myeloid	Macrophages	Macrophages ITGA4+	TI-specific
FUCA2	ses_cd	-0.0225908	ns	0.0978619	0.215419	Myeloid	Macrophages	Macrophages ITGA4+	TI-specific
DUSP16	ses_cd	-0.0358351	ns	0.0978668	0.215419	Myeloid	Macrophages	Macrophages ITGA4+	TI-specific
ABHD14A	ses_cd	-0.0478292	ns	0.0978733	0.215419	Myeloid	Macrophages	Macrophages ITGA4+	TI-specific
UQCRFS1	ses_cd	0.0267541	ns	0.0978923	0.215419	Myeloid	Macrophages	Macrophages ITGA4+	TI-specific
FLT3	ses_cd	0.0705233	ns	0.0979018	0.215419	Myeloid	Macrophages	Macrophages ITGA4+	TI-specific
MED14OS	ses_cd	0.0520915	ns	0.0980068	0.215615	Myeloid	Macrophages	Macrophages ITGA4+	TI-specific
PGBD2	ses_cd	0.0335779	ns	0.0980624	0.215702	Myeloid	Macrophages	Macrophages ITGA4+	TI-specific
CTCF	ses_cd	0.0187583	ns	0.0982203	0.216014	Myeloid	Macrophages	Macrophages ITGA4+	TI-specific
AC027097.2	ses_cd	-0.0294439	ns	0.0982598	0.216065	Myeloid	Macrophages	Macrophages ITGA4+	TI-specific
ABI3	ses_cd	0.0243722	ns	0.0982754	0.216065	Myeloid	Macrophages	Macrophages ITGA4+	TI-specific
AC244131.2	ses_cd	-0.0605378	ns	0.098336	0.216142	Myeloid	Macrophages	Macrophages ITGA4+	TI-specific
SUCLG1	ses_cd	0.0284792	ns	0.0983526	0.216142	Myeloid	Macrophages	Macrophages ITGA4+	TI-specific
UXT	ses_cd	0.02876	ns	0.0983587	0.216142	Myeloid	Macrophages	Macrophages ITGA4+	TI-specific
AC027644.4	ses_cd	-0.0305092	ns	0.0984495	0.216283	Myeloid	Macrophages	Macrophages ITGA4+	TI-specific
PIP4K2B	ses_cd	-0.0271005	ns	0.098455	0.216283	Myeloid	Macrophages	Macrophages ITGA4+	TI-specific
ZNF224	ses_cd	-0.0206792	ns	0.0985789	0.21652	Myeloid	Macrophages	Macrophages ITGA4+	TI-specific
VRK3	ses_cd	0.0219604	ns	0.0986622	0.216638	Myeloid	Macrophages	Macrophages ITGA4+	TI-specific
PLCG1-AS1	ses_cd	-0.0610852	ns	0.0986648	0.216638	Myeloid	Macrophages	Macrophages ITGA4+	TI-specific
TMEM9B-AS1	ses_cd	-0.0494996	ns	0.0987767	0.216848	Myeloid	Macrophages	Macrophages ITGA4+	TI-specific
CCDC117	ses_cd	0.0264972	ns	0.0989702	0.217214	Myeloid	Macrophages	Macrophages ITGA4+	TI-specific
PROSER1	ses_cd	0.0286439	ns	0.0989754	0.217214	Myeloid	Macrophages	Macrophages ITGA4+	TI-specific
GGNBP2	ses_cd	0.0199101	ns	0.0991311	0.21752	Myeloid	Macrophages	Macrophages ITGA4+	TI-specific
ARF4	ses_cd	0.0244707	ns	0.0991901	0.217614	Myeloid	Macrophages	Macrophages ITGA4+	TI-specific
ARSB	ses_cd	-0.0290294	ns	0.0992489	0.217698	Myeloid	Macrophages	Macrophages ITGA4+	TI-specific
AC019069.1	ses_cd	0.0684598	ns	0.0992606	0.217698	Myeloid	Macrophages	Macrophages ITGA4+	TI-specific
ZMYM2	ses_cd	-0.02227	ns	0.0994131	0.217997	Myeloid	Macrophages	Macrophages ITGA4+	TI-specific
PROCA1	ses_cd	-0.0485024	ns	0.0995288	0.218215	Myeloid	Macrophages	Macrophages ITGA4+	TI-specific
AC079447.1	ses_cd	-0.0491444	ns	0.0995634	0.218255	Myeloid	Macrophages	Macrophages ITGA4+	TI-specific
TRRAP	ses_cd	-0.0179186	ns	0.0996191	0.218285	Myeloid	Macrophages	Macrophages ITGA4+	TI-specific
SMAP1	ses_cd	-0.016657	ns	0.0996208	0.218285	Myeloid	Macrophages	Macrophages ITGA4+	TI-specific
CCL18	ses_cd	0.17556	ns	0.099626	0.218285	Myeloid	Macrophages	Macrophages ITGA4+	TI-specific
ARHGEF17	ses_cd	-0.0649103	ns	0.0996713	0.218314	Myeloid	Macrophages	Macrophages ITGA4+	TI-specific
YWHAH	ses_cd	-0.03419	ns	0.0996716	0.218314	Myeloid	Macrophages	Macrophages ITGA4+	TI-specific
CYTH3	ses_cd	-0.0392063	ns	0.0997135	0.21835	Myeloid	Macrophages	Macrophages ITGA4+	TI-specific
BRCA1	ses_cd	-0.0426189	ns	0.0997203	0.21835	Myeloid	Macrophages	Macrophages ITGA4+	TI-specific
DONSON	ses_cd	0.0464874	ns	0.0997438	0.218366	Myeloid	Macrophages	Macrophages ITGA4+	TI-specific
PPP1R8	ses_cd	0.0248775	ns	0.0998022	0.218458	Myeloid	Macrophages	Macrophages ITGA4+	TI-specific
STAU1	ses_cd	0.0182215	ns	0.0998935	0.218623	Myeloid	Macrophages	Macrophages ITGA4+	TI-specific
MRM3	ses_cd	0.0397913	ns	0.100069	0.218971	Myeloid	Macrophages	Macrophages ITGA4+	TI-specific
SLC38A9	ses_cd	-0.0221437	ns	0.100103	0.21901	Myeloid	Macrophages	Macrophages ITGA4+	TI-specific
WDR35	ses_cd	-0.0468733	ns	0.100279	0.21936	Myeloid	Macrophages	Macrophages ITGA4+	TI-specific
TMCO3	ses_cd	0.0283472	ns	0.100318	0.219408	Myeloid	Macrophages	Macrophages ITGA4+	TI-specific
TOR2A	ses_cd	0.0283102	ns	0.100356	0.219457	Myeloid	Macrophages	Macrophages ITGA4+	TI-specific
PSMC1	ses_cd	0.0255677	ns	0.100374	0.219461	Myeloid	Macrophages	Macrophages ITGA4+	TI-specific
HIGD1C	ses_cd	-0.0634389	ns	0.100412	0.219491	Myeloid	Macrophages	Macrophages ITGA4+	TI-specific
WDTC1	ses_cd	-0.0265014	ns	0.100421	0.219491	Myeloid	Macrophages	Macrophages ITGA4+	TI-specific
DNPH1	ses_cd	-0.0377537	ns	0.100456	0.219532	Myeloid	Macrophages	Macrophages ITGA4+	TI-specific
AP002986.1	ses_cd	0.0719807	ns	0.10051	0.219615	Myeloid	Macrophages	Macrophages ITGA4+	TI-specific
TNFRSF10A	ses_cd	0.0503829	ns	0.100528	0.219618	Myeloid	Macrophages	Macrophages ITGA4+	TI-specific
CARD8-AS1	ses_cd	0.0306033	ns	0.100622	0.219788	Myeloid	Macrophages	Macrophages ITGA4+	TI-specific
GTF2A1	ses_cd	0.0239577	ns	0.100705	0.219909	Myeloid	Macrophages	Macrophages ITGA4+	TI-specific
NOL7	ses_cd	0.0325066	ns	0.10071	0.219909	Myeloid	Macrophages	Macrophages ITGA4+	TI-specific
VMO1	ses_cd	-0.0509772	ns	0.100791	0.220051	Myeloid	Macrophages	Macrophages ITGA4+	TI-specific
NSDHL	ses_cd	0.032615	ns	0.100829	0.22006	Myeloid	Macrophages	Macrophages ITGA4+	TI-specific
TMEM266	ses_cd	-0.0898311	ns	0.100835	0.22006	Myeloid	Macrophages	Macrophages ITGA4+	TI-specific
MRPL21	ses_cd	0.0356703	ns	0.100855	0.22006	Myeloid	Macrophages	Macrophages ITGA4+	TI-specific
PIBF1	ses_cd	-0.0196545	ns	0.100861	0.22006	Myeloid	Macrophages	Macrophages ITGA4+	TI-specific
SESTD1	ses_cd	0.0298669	ns	0.100878	0.220062	Myeloid	Macrophages	Macrophages ITGA4+	TI-specific
PCNX3	ses_cd	0.0354514	ns	0.100949	0.22015	Myeloid	Macrophages	Macrophages ITGA4+	TI-specific
TMED8	ses_cd	0.0312973	ns	0.100951	0.22015	Myeloid	Macrophages	Macrophages ITGA4+	TI-specific
PUS1	ses_cd	0.0319239	ns	0.101094	0.220426	Myeloid	Macrophages	Macrophages ITGA4+	TI-specific
NUP85	ses_cd	-0.0235825	ns	0.101135	0.220457	Myeloid	Macrophages	Macrophages ITGA4+	TI-specific
STX10	ses_cd	0.0366172	ns	0.101156	0.220457	Myeloid	Macrophages	Macrophages ITGA4+	TI-specific
ABHD15	ses_cd	-0.0370444	ns	0.101157	0.220457	Myeloid	Macrophages	Macrophages ITGA4+	TI-specific
AL050341.2	ses_cd	-0.0606852	ns	0.101206	0.220528	Myeloid	Macrophages	Macrophages ITGA4+	TI-specific
DENR	ses_cd	-0.0203474	ns	0.101232	0.220548	Myeloid	Macrophages	Macrophages ITGA4+	TI-specific
XPC	ses_cd	-0.0253977	ns	0.101274	0.22058	Myeloid	Macrophages	Macrophages ITGA4+	TI-specific
GAA	ses_cd	-0.0329092	ns	0.101279	0.22058	Myeloid	Macrophages	Macrophages ITGA4+	TI-specific
VKORC1	ses_cd	-0.0290168	ns	0.101314	0.22062	Myeloid	Macrophages	Macrophages ITGA4+	TI-specific
MEPCE	ses_cd	0.0285669	ns	0.101619	0.221249	Myeloid	Macrophages	Macrophages ITGA4+	TI-specific
FBXO4	ses_cd	-0.039561	ns	0.101708	0.221372	Myeloid	Macrophages	Macrophages ITGA4+	TI-specific
MOK	ses_cd	-0.0748819	ns	0.101729	0.221372	Myeloid	Macrophages	Macrophages ITGA4+	TI-specific
DARS	ses_cd	0.019112	ns	0.101732	0.221372	Myeloid	Macrophages	Macrophages ITGA4+	TI-specific
NLE1	ses_cd	-0.0618915	ns	0.101742	0.221372	Myeloid	Macrophages	Macrophages ITGA4+	TI-specific
DDX43	ses_cd	-0.0661657	ns	0.102042	0.22199	Myeloid	Macrophages	Macrophages ITGA4+	TI-specific
MFSD9	ses_cd	-0.043575	ns	0.102078	0.222033	Myeloid	Macrophages	Macrophages ITGA4+	TI-specific
ILF3-DT	ses_cd	-0.0272056	ns	0.102123	0.222095	Myeloid	Macrophages	Macrophages ITGA4+	TI-specific
AC124319.2	ses_cd	0.0415872	ns	0.102187	0.222198	Myeloid	Macrophages	Macrophages ITGA4+	TI-specific
CBX7	ses_cd	-0.0396939	ns	0.102215	0.222222	Myeloid	Macrophages	Macrophages ITGA4+	TI-specific
PLS3	ses_cd	0.0759943	ns	0.102326	0.222428	Myeloid	Macrophages	Macrophages ITGA4+	TI-specific
NDUFA2	ses_cd	0.0285353	ns	0.10235	0.222445	Myeloid	Macrophages	Macrophages ITGA4+	TI-specific
SUPT4H1	ses_cd	0.0261685	ns	0.10246	0.222626	Myeloid	Macrophages	Macrophages ITGA4+	TI-specific
SIVA1	ses_cd	0.0298497	ns	0.102473	0.222626	Myeloid	Macrophages	Macrophages ITGA4+	TI-specific
RPS6KC1	ses_cd	0.0205126	ns	0.102483	0.222626	Myeloid	Macrophages	Macrophages ITGA4+	TI-specific
SLBP	ses_cd	0.022292	ns	0.102521	0.222673	Myeloid	Macrophages	Macrophages ITGA4+	TI-specific
CD244	ses_cd	0.0482832	ns	0.10255	0.222673	Myeloid	Macrophages	Macrophages ITGA4+	TI-specific
C9orf40	ses_cd	-0.0466986	ns	0.102562	0.222673	Myeloid	Macrophages	Macrophages ITGA4+	TI-specific
ZEB2-AS1	ses_cd	0.0457228	ns	0.102571	0.222673	Myeloid	Macrophages	Macrophages ITGA4+	TI-specific
TACC1	ses_cd	0.0187986	ns	0.102596	0.222692	Myeloid	Macrophages	Macrophages ITGA4+	TI-specific
SLC35E3	ses_cd	-0.0358888	ns	0.102615	0.222694	Myeloid	Macrophages	Macrophages ITGA4+	TI-specific
ANKRD52	ses_cd	-0.0311763	ns	0.102631	0.222694	Myeloid	Macrophages	Macrophages ITGA4+	TI-specific
IDH3A	ses_cd	0.0330256	ns	0.102666	0.222724	Myeloid	Macrophages	Macrophages ITGA4+	TI-specific
CASC3	ses_cd	0.0193284	ns	0.102677	0.222724	Myeloid	Macrophages	Macrophages ITGA4+	TI-specific
ARFIP1	ses_cd	0.021589	ns	0.102818	0.222994	Myeloid	Macrophages	Macrophages ITGA4+	TI-specific
PPM1L	ses_cd	-0.0270894	ns	0.102914	0.223153	Myeloid	Macrophages	Macrophages ITGA4+	TI-specific
AC012651.1	ses_cd	-0.0640592	ns	0.10293	0.223153	Myeloid	Macrophages	Macrophages ITGA4+	TI-specific
LAMC1	ses_cd	0.092872	ns	0.102941	0.223153	Myeloid	Macrophages	Macrophages ITGA4+	TI-specific
GCSH	ses_cd	-0.0364098	ns	0.102977	0.223187	Myeloid	Macrophages	Macrophages ITGA4+	TI-specific
AC007681.1	ses_cd	-0.0942682	ns	0.10299	0.223187	Myeloid	Macrophages	Macrophages ITGA4+	TI-specific
ZNF142	ses_cd	-0.0302969	ns	0.103017	0.223209	Myeloid	Macrophages	Macrophages ITGA4+	TI-specific
IGHGP	ses_cd	0.184913	ns	0.103066	0.22328	Myeloid	Macrophages	Macrophages ITGA4+	TI-specific
SPATA20	ses_cd	-0.0719583	ns	0.103083	0.223281	Myeloid	Macrophages	Macrophages ITGA4+	TI-specific
MAIP1	ses_cd	0.0272053	ns	0.103106	0.223293	Myeloid	Macrophages	Macrophages ITGA4+	TI-specific
NTMT1	ses_cd	0.0257939	ns	0.103132	0.223315	Myeloid	Macrophages	Macrophages ITGA4+	TI-specific
HNRNPUL1	ses_cd	0.0171067	ns	0.10321	0.223423	Myeloid	Macrophages	Macrophages ITGA4+	TI-specific
GTF2H1	ses_cd	0.0202811	ns	0.103218	0.223423	Myeloid	Macrophages	Macrophages ITGA4+	TI-specific
BUD23	ses_cd	-0.0268752	ns	0.103232	0.223423	Myeloid	Macrophages	Macrophages ITGA4+	TI-specific
ARHGAP24	ses_cd	0.0847771	ns	0.103257	0.223442	Myeloid	Macrophages	Macrophages ITGA4+	TI-specific
KCTD1	ses_cd	-0.0506492	ns	0.103283	0.223461	Myeloid	Macrophages	Macrophages ITGA4+	TI-specific
CCNT2-AS1	ses_cd	-0.0503813	ns	0.103378	0.22363	Myeloid	Macrophages	Macrophages ITGA4+	TI-specific
NCLN	ses_cd	0.0266345	ns	0.103476	0.223795	Myeloid	Macrophages	Macrophages ITGA4+	TI-specific
RBM7	ses_cd	0.0300392	ns	0.103487	0.223795	Myeloid	Macrophages	Macrophages ITGA4+	TI-specific
AFAP1	ses_cd	-0.0927751	ns	0.103534	0.22386	Myeloid	Macrophages	Macrophages ITGA4+	TI-specific
ZBTB1	ses_cd	-0.0229825	ns	0.103608	0.223985	Myeloid	Macrophages	Macrophages ITGA4+	TI-specific
FOXP2	ses_cd	-0.125065	ns	0.10369	0.224127	Myeloid	Macrophages	Macrophages ITGA4+	TI-specific
PDE4A	ses_cd	0.0406458	ns	0.103741	0.224172	Myeloid	Macrophages	Macrophages ITGA4+	TI-specific
AC005921.2	ses_cd	0.0569883	ns	0.103745	0.224172	Myeloid	Macrophages	Macrophages ITGA4+	TI-specific
XPNPEP3	ses_cd	-0.0237319	ns	0.103809	0.224275	Myeloid	Macrophages	Macrophages ITGA4+	TI-specific
UBE3A	ses_cd	0.0175415	ns	0.103884	0.224401	Myeloid	Macrophages	Macrophages ITGA4+	TI-specific
AP002892.1	ses_cd	-0.0718434	ns	0.1039	0.224401	Myeloid	Macrophages	Macrophages ITGA4+	TI-specific
PIAS1	ses_cd	0.018188	ns	0.103964	0.224502	Myeloid	Macrophages	Macrophages ITGA4+	TI-specific
ZFP36L1	ses_cd	0.0308934	ns	0.103998	0.224539	Myeloid	Macrophages	Macrophages ITGA4+	TI-specific
TTC39C	ses_cd	0.0420295	ns	0.104019	0.224548	Myeloid	Macrophages	Macrophages ITGA4+	TI-specific
PDAP1	ses_cd	0.0265976	ns	0.104079	0.22463	Myeloid	Macrophages	Macrophages ITGA4+	TI-specific
FBXL14	ses_cd	0.0393478	ns	0.10409	0.22463	Myeloid	Macrophages	Macrophages ITGA4+	TI-specific
SIGLEC11	ses_cd	-0.064586	ns	0.10419	0.224775	Myeloid	Macrophages	Macrophages ITGA4+	TI-specific
RFC2	ses_cd	-0.0218834	ns	0.104191	0.224775	Myeloid	Macrophages	Macrophages ITGA4+	TI-specific
TRIP10	ses_cd	0.0520091	ns	0.104264	0.224879	Myeloid	Macrophages	Macrophages ITGA4+	TI-specific
SMARCE1	ses_cd	0.0289314	ns	0.104272	0.224879	Myeloid	Macrophages	Macrophages ITGA4+	TI-specific
RALGAPA1	ses_cd	-0.0223169	ns	0.104297	0.224897	Myeloid	Macrophages	Macrophages ITGA4+	TI-specific
TARBP2	ses_cd	0.0371563	ns	0.104356	0.224988	Myeloid	Macrophages	Macrophages ITGA4+	TI-specific
GAB2	ses_cd	-0.0205785	ns	0.104428	0.225065	Myeloid	Macrophages	Macrophages ITGA4+	TI-specific
AC242426.2	ses_cd	-0.0361064	ns	0.104441	0.225065	Myeloid	Macrophages	Macrophages ITGA4+	TI-specific
APMAP	ses_cd	0.0239046	ns	0.104451	0.225065	Myeloid	Macrophages	Macrophages ITGA4+	TI-specific
PPP1R15A	ses_cd	0.0522722	ns	0.104459	0.225065	Myeloid	Macrophages	Macrophages ITGA4+	TI-specific
ANO6	ses_cd	0.034381	ns	0.104489	0.225094	Myeloid	Macrophages	Macrophages ITGA4+	TI-specific
R3HCC1L	ses_cd	0.018738	ns	0.10452	0.225125	Myeloid	Macrophages	Macrophages ITGA4+	TI-specific
ANK3	ses_cd	-0.0863142	ns	0.104666	0.225385	Myeloid	Macrophages	Macrophages ITGA4+	TI-specific
AC009950.1	ses_cd	-0.066264	ns	0.104674	0.225385	Myeloid	Macrophages	Macrophages ITGA4+	TI-specific
NEK4	ses_cd	-0.0231143	ns	0.104703	0.225391	Myeloid	Macrophages	Macrophages ITGA4+	TI-specific
NUBP1	ses_cd	-0.0227505	ns	0.104711	0.225391	Myeloid	Macrophages	Macrophages ITGA4+	TI-specific
PMPCB	ses_cd	0.0188318	ns	0.10482	0.225576	Myeloid	Macrophages	Macrophages ITGA4+	TI-specific
CDC14A	ses_cd	-0.0259056	ns	0.10483	0.225576	Myeloid	Macrophages	Macrophages ITGA4+	TI-specific
PPP1R9A	ses_cd	-0.0949661	ns	0.104886	0.225662	Myeloid	Macrophages	Macrophages ITGA4+	TI-specific
EEF1AKMT4	ses_cd	0.0542659	ns	0.105028	0.22593	Myeloid	Macrophages	Macrophages ITGA4+	TI-specific
NUCB1	ses_cd	0.0249026	ns	0.105062	0.225968	Myeloid	Macrophages	Macrophages ITGA4+	TI-specific
DCLK2	ses_cd	-0.0793079	ns	0.10509	0.225992	Myeloid	Macrophages	Macrophages ITGA4+	TI-specific
FAM228B	ses_cd	-0.027281	ns	0.105145	0.226074	Myeloid	Macrophages	Macrophages ITGA4+	TI-specific
COX15	ses_cd	-0.0212548	ns	0.105195	0.226143	Myeloid	Macrophages	Macrophages ITGA4+	TI-specific
GBA2	ses_cd	0.0250892	ns	0.105219	0.226143	Myeloid	Macrophages	Macrophages ITGA4+	TI-specific
C9orf78	ses_cd	0.0251529	ns	0.105227	0.226143	Myeloid	Macrophages	Macrophages ITGA4+	TI-specific
MPV17L2	ses_cd	0.0380826	ns	0.105384	0.226442	Myeloid	Macrophages	Macrophages ITGA4+	TI-specific
ZNF12	ses_cd	-0.0271419	ns	0.1055	0.226645	Myeloid	Macrophages	Macrophages ITGA4+	TI-specific
B3GNT2	ses_cd	0.0353276	ns	0.105512	0.226645	Myeloid	Macrophages	Macrophages ITGA4+	TI-specific
DNAJA3	ses_cd	0.029253	ns	0.105586	0.226768	Myeloid	Macrophages	Macrophages ITGA4+	TI-specific
BORCS5	ses_cd	0.0264952	ns	0.105639	0.226847	Myeloid	Macrophages	Macrophages ITGA4+	TI-specific
CENPP	ses_cd	-0.0457921	ns	0.105728	0.227	Myeloid	Macrophages	Macrophages ITGA4+	TI-specific
ALG11	ses_cd	-0.0299466	ns	0.106007	0.227564	Myeloid	Macrophages	Macrophages ITGA4+	TI-specific
RUNX3	ses_cd	0.0378363	ns	0.106066	0.227655	Myeloid	Macrophages	Macrophages ITGA4+	TI-specific
HYPK	ses_cd	0.0561408	ns	0.106129	0.227753	Myeloid	Macrophages	Macrophages ITGA4+	TI-specific
TPGS1	ses_cd	0.0272511	ns	0.106233	0.227939	Myeloid	Macrophages	Macrophages ITGA4+	TI-specific
ARL6	ses_cd	-0.0579939	ns	0.106524	0.228528	Myeloid	Macrophages	Macrophages ITGA4+	TI-specific
UBE2B	ses_cd	0.0212241	ns	0.106551	0.228549	Myeloid	Macrophages	Macrophages ITGA4+	TI-specific
PATL2	ses_cd	-0.0368053	ns	0.106586	0.228587	Myeloid	Macrophages	Macrophages ITGA4+	TI-specific
RNGTT	ses_cd	0.0228205	ns	0.106632	0.228623	Myeloid	Macrophages	Macrophages ITGA4+	TI-specific
KIAA0895L	ses_cd	0.0501403	ns	0.106636	0.228623	Myeloid	Macrophages	Macrophages ITGA4+	TI-specific
NAA25	ses_cd	0.0278282	ns	0.106672	0.228663	Myeloid	Macrophages	Macrophages ITGA4+	TI-specific
AC022973.2	ses_cd	-0.0441635	ns	0.106816	0.228935	Myeloid	Macrophages	Macrophages ITGA4+	TI-specific
IL6	ses_cd	0.16167	ns	0.106852	0.228965	Myeloid	Macrophages	Macrophages ITGA4+	TI-specific
POLR2K	ses_cd	0.0296314	ns	0.106864	0.228965	Myeloid	Macrophages	Macrophages ITGA4+	TI-specific
AC092620.1	ses_cd	-0.0713671	ns	0.106883	0.22897	Myeloid	Macrophages	Macrophages ITGA4+	TI-specific
RAP2C-AS1	ses_cd	-0.0352824	ns	0.107018	0.229184	Myeloid	Macrophages	Macrophages ITGA4+	TI-specific
DOCK4-AS1	ses_cd	-0.0762066	ns	0.107046	0.229184	Myeloid	Macrophages	Macrophages ITGA4+	TI-specific
PUS10	ses_cd	-0.0369021	ns	0.107057	0.229184	Myeloid	Macrophages	Macrophages ITGA4+	TI-specific
CTNS	ses_cd	-0.0251873	ns	0.107061	0.229184	Myeloid	Macrophages	Macrophages ITGA4+	TI-specific
POP4	ses_cd	0.0280322	ns	0.107073	0.229184	Myeloid	Macrophages	Macrophages ITGA4+	TI-specific
SLC50A1	ses_cd	0.0350685	ns	0.107085	0.229184	Myeloid	Macrophages	Macrophages ITGA4+	TI-specific
PPM1K	ses_cd	0.0297856	ns	0.10728	0.229564	Myeloid	Macrophages	Macrophages ITGA4+	TI-specific
ZDBF2	ses_cd	-0.0871043	ns	0.107309	0.229587	Myeloid	Macrophages	Macrophages ITGA4+	TI-specific
AP005059.2	ses_cd	-0.072467	ns	0.107325	0.229587	Myeloid	Macrophages	Macrophages ITGA4+	TI-specific
ARL4A	ses_cd	0.049589	ns	0.107378	0.229664	Myeloid	Macrophages	Macrophages ITGA4+	TI-specific
NDUFA7	ses_cd	0.0563447	ns	0.107437	0.229734	Myeloid	Macrophages	Macrophages ITGA4+	TI-specific
DYNLL1	ses_cd	0.0296356	ns	0.107444	0.229734	Myeloid	Macrophages	Macrophages ITGA4+	TI-specific
C6orf120	ses_cd	0.0290123	ns	0.107519	0.229857	Myeloid	Macrophages	Macrophages ITGA4+	TI-specific
DRC3	ses_cd	-0.0556785	ns	0.107569	0.229877	Myeloid	Macrophages	Macrophages ITGA4+	TI-specific
MAP3K2	ses_cd	0.018364	ns	0.107571	0.229877	Myeloid	Macrophages	Macrophages ITGA4+	TI-specific
PTGDS	ses_cd	0.183509	ns	0.10758	0.229877	Myeloid	Macrophages	Macrophages ITGA4+	TI-specific
CSNK1G3	ses_cd	0.0183921	ns	0.107685	0.230066	Myeloid	Macrophages	Macrophages ITGA4+	TI-specific
FAM126A	ses_cd	0.0254479	ns	0.107745	0.230133	Myeloid	Macrophages	Macrophages ITGA4+	TI-specific
LIAS	ses_cd	-0.026475	ns	0.107751	0.230133	Myeloid	Macrophages	Macrophages ITGA4+	TI-specific
GSAP	ses_cd	0.0264995	ns	0.107806	0.230215	Myeloid	Macrophages	Macrophages ITGA4+	TI-specific
ZNF280D	ses_cd	-0.0268124	ns	0.107852	0.230275	Myeloid	Macrophages	Macrophages ITGA4+	TI-specific
EFCAB5	ses_cd	0.0650815	ns	0.107924	0.230392	Myeloid	Macrophages	Macrophages ITGA4+	TI-specific
E2F5	ses_cd	-0.0653532	ns	0.107969	0.230452	Myeloid	Macrophages	Macrophages ITGA4+	TI-specific
AC109927.1	ses_cd	0.0613609	ns	0.108025	0.230537	Myeloid	Macrophages	Macrophages ITGA4+	TI-specific
TMCO6	ses_cd	0.0471272	ns	0.108057	0.230567	Myeloid	Macrophages	Macrophages ITGA4+	TI-specific
OXLD1	ses_cd	-0.0277514	ns	0.108104	0.230631	Myeloid	Macrophages	Macrophages ITGA4+	TI-specific
KCNIP4	ses_cd	-0.0993757	ns	0.108136	0.230663	Myeloid	Macrophages	Macrophages ITGA4+	TI-specific
TOB1	ses_cd	0.0336441	ns	0.108244	0.230823	Myeloid	Macrophages	Macrophages ITGA4+	TI-specific
PSMC6	ses_cd	0.0627095	ns	0.108251	0.230823	Myeloid	Macrophages	Macrophages ITGA4+	TI-specific
TMEM178B	ses_cd	0.141253	ns	0.108263	0.230823	Myeloid	Macrophages	Macrophages ITGA4+	TI-specific
SETD3	ses_cd	0.0194255	ns	0.108348	0.230969	Myeloid	Macrophages	Macrophages ITGA4+	TI-specific
VPS53	ses_cd	0.0215209	ns	0.108402	0.231047	Myeloid	Macrophages	Macrophages ITGA4+	TI-specific
PPP2R5E	ses_cd	0.0155223	ns	0.108447	0.231085	Myeloid	Macrophages	Macrophages ITGA4+	TI-specific
TUSC2	ses_cd	0.0295856	ns	0.108454	0.231085	Myeloid	Macrophages	Macrophages ITGA4+	TI-specific
FAM53B-AS1	ses_cd	-0.082629	ns	0.108474	0.231091	Myeloid	Macrophages	Macrophages ITGA4+	TI-specific
TPP2	ses_cd	-0.018185	ns	0.108575	0.23127	Myeloid	Macrophages	Macrophages ITGA4+	TI-specific
UBQLN1	ses_cd	0.0194097	ns	0.108606	0.231298	Myeloid	Macrophages	Macrophages ITGA4+	TI-specific
HMGB3	ses_cd	0.0584539	ns	0.108706	0.231475	Myeloid	Macrophages	Macrophages ITGA4+	TI-specific
LAMTOR1	ses_cd	0.0263079	ns	0.108816	0.231648	Myeloid	Macrophages	Macrophages ITGA4+	TI-specific
NOP16	ses_cd	0.0413091	ns	0.108822	0.231648	Myeloid	Macrophages	Macrophages ITGA4+	TI-specific
OSER1	ses_cd	0.0270632	ns	0.108862	0.231689	Myeloid	Macrophages	Macrophages ITGA4+	TI-specific
NUPL2	ses_cd	-0.0211177	ns	0.108875	0.231689	Myeloid	Macrophages	Macrophages ITGA4+	TI-specific
ZNF92	ses_cd	0.0253083	ns	0.108904	0.231713	Myeloid	Macrophages	Macrophages ITGA4+	TI-specific
APEX2	ses_cd	0.0303324	ns	0.108978	0.231833	Myeloid	Macrophages	Macrophages ITGA4+	TI-specific
PLXNA1	ses_cd	0.0567361	ns	0.109023	0.231894	Myeloid	Macrophages	Macrophages ITGA4+	TI-specific
MOB2	ses_cd	0.0284182	ns	0.109053	0.231921	Myeloid	Macrophages	Macrophages ITGA4+	TI-specific
SCOC	ses_cd	0.0262779	ns	0.109132	0.232051	Myeloid	Macrophages	Macrophages ITGA4+	TI-specific
CHID1	ses_cd	-0.027747	ns	0.10915	0.232054	Myeloid	Macrophages	Macrophages ITGA4+	TI-specific
CDK9	ses_cd	0.0294284	ns	0.109193	0.232104	Myeloid	Macrophages	Macrophages ITGA4+	TI-specific
RFX2	ses_cd	0.0563361	ns	0.109208	0.232104	Myeloid	Macrophages	Macrophages ITGA4+	TI-specific
GATAD2B	ses_cd	0.0200921	ns	0.109297	0.232256	Myeloid	Macrophages	Macrophages ITGA4+	TI-specific
RTF2	ses_cd	0.0202809	ns	0.109494	0.232639	Myeloid	Macrophages	Macrophages ITGA4+	TI-specific
ITGA4	ses_cd	0.0253704	ns	0.109579	0.232782	Myeloid	Macrophages	Macrophages ITGA4+	TI-specific
SEC31A	ses_cd	0.0167977	ns	0.109704	0.23301	Myeloid	Macrophages	Macrophages ITGA4+	TI-specific
CUTA	ses_cd	-0.0277787	ns	0.109773	0.23312	Myeloid	Macrophages	Macrophages ITGA4+	TI-specific
DDIAS	ses_cd	0.0658426	ns	0.110046	0.233663	Myeloid	Macrophages	Macrophages ITGA4+	TI-specific
TRMT6	ses_cd	0.04823	ns	0.110078	0.233695	Myeloid	Macrophages	Macrophages ITGA4+	TI-specific
IFT57	ses_cd	0.0385731	ns	0.110127	0.233761	Myeloid	Macrophages	Macrophages ITGA4+	TI-specific
TUBGCP4	ses_cd	-0.0318514	ns	0.110192	0.233862	Myeloid	Macrophages	Macrophages ITGA4+	TI-specific
MTURN	ses_cd	-0.0490004	ns	0.110391	0.234249	Myeloid	Macrophages	Macrophages ITGA4+	TI-specific
TMEM245	ses_cd	-0.0236504	ns	0.110488	0.234417	Myeloid	Macrophages	Macrophages ITGA4+	TI-specific
PEX5	ses_cd	-0.0422664	ns	0.110511	0.234428	Myeloid	Macrophages	Macrophages ITGA4+	TI-specific
RBM5	ses_cd	0.0172563	ns	0.11053	0.234433	Myeloid	Macrophages	Macrophages ITGA4+	TI-specific
DZIP3	ses_cd	-0.0379951	ns	0.11056	0.23446	Myeloid	Macrophages	Macrophages ITGA4+	TI-specific
PBDC1	ses_cd	0.0338418	ns	0.110683	0.234683	Myeloid	Macrophages	Macrophages ITGA4+	TI-specific
CTSB	ses_cd	0.0407822	ns	0.110841	0.234981	Myeloid	Macrophages	Macrophages ITGA4+	TI-specific
ZBTB46-AS1	ses_cd	-0.0694254	ns	0.110894	0.235057	Myeloid	Macrophages	Macrophages ITGA4+	TI-specific
ANAPC11	ses_cd	0.0266415	ns	0.111093	0.235442	Myeloid	Macrophages	Macrophages ITGA4+	TI-specific
TBC1D4	ses_cd	-0.0380672	ns	0.111195	0.2356	Myeloid	Macrophages	Macrophages ITGA4+	TI-specific
LARS2	ses_cd	0.0262601	ns	0.111203	0.2356	Myeloid	Macrophages	Macrophages ITGA4+	TI-specific
GSS	ses_cd	0.0292166	ns	0.111236	0.235634	Myeloid	Macrophages	Macrophages ITGA4+	TI-specific
LRRC40	ses_cd	0.0240243	ns	0.111353	0.235843	Myeloid	Macrophages	Macrophages ITGA4+	TI-specific
NUMA1	ses_cd	-0.0236035	ns	0.111511	0.236141	Myeloid	Macrophages	Macrophages ITGA4+	TI-specific
MDM1	ses_cd	0.0364553	ns	0.111542	0.236169	Myeloid	Macrophages	Macrophages ITGA4+	TI-specific
SETD6	ses_cd	-0.0483514	ns	0.111627	0.236313	Myeloid	Macrophages	Macrophages ITGA4+	TI-specific
GTF2H2	ses_cd	-0.0447029	ns	0.1117	0.23643	Myeloid	Macrophages	Macrophages ITGA4+	TI-specific
LINC01473	ses_cd	-0.0532902	ns	0.111754	0.236474	Myeloid	Macrophages	Macrophages ITGA4+	TI-specific
UBN1	ses_cd	-0.0178224	ns	0.111772	0.236474	Myeloid	Macrophages	Macrophages ITGA4+	TI-specific
HERC4	ses_cd	-0.0173357	ns	0.111774	0.236474	Myeloid	Macrophages	Macrophages ITGA4+	TI-specific
AL031587.2	ses_cd	-0.0569805	ns	0.111825	0.236546	Myeloid	Macrophages	Macrophages ITGA4+	TI-specific
SCMH1	ses_cd	0.0414788	ns	0.112008	0.236895	Myeloid	Macrophages	Macrophages ITGA4+	TI-specific
ISG15	ses_cd	0.0703125	ns	0.112192	0.237209	Myeloid	Macrophages	Macrophages ITGA4+	TI-specific
AP3S1	ses_cd	0.0220151	ns	0.112203	0.237209	Myeloid	Macrophages	Macrophages ITGA4+	TI-specific
NFE2L3	ses_cd	0.0593162	ns	0.112209	0.237209	Myeloid	Macrophages	Macrophages ITGA4+	TI-specific
PELO	ses_cd	0.0461937	ns	0.112292	0.237347	Myeloid	Macrophages	Macrophages ITGA4+	TI-specific
TICAM1	ses_cd	0.0344419	ns	0.112373	0.237481	Myeloid	Macrophages	Macrophages ITGA4+	TI-specific
COQ7	ses_cd	-0.0310085	ns	0.112414	0.237529	Myeloid	Macrophages	Macrophages ITGA4+	TI-specific
ICOSLG	ses_cd	0.0452668	ns	0.112524	0.237725	Myeloid	Macrophages	Macrophages ITGA4+	TI-specific
AP000753.2	ses_cd	-0.0572303	ns	0.112585	0.237816	Myeloid	Macrophages	Macrophages ITGA4+	TI-specific
AL024474.2	ses_cd	-0.0434055	ns	0.112697	0.238016	Myeloid	Macrophages	Macrophages ITGA4+	TI-specific
NUDT19	ses_cd	-0.0302859	ns	0.112742	0.238074	Myeloid	Macrophages	Macrophages ITGA4+	TI-specific
PHACTR2-AS1	ses_cd	-0.0577185	ns	0.112856	0.238276	Myeloid	Macrophages	Macrophages ITGA4+	TI-specific
IL7	ses_cd	0.0557276	ns	0.112888	0.238308	Myeloid	Macrophages	Macrophages ITGA4+	TI-specific
GOLIM4	ses_cd	-0.034205	ns	0.112907	0.238309	Myeloid	Macrophages	Macrophages ITGA4+	TI-specific
AKT1	ses_cd	0.022429	ns	0.112981	0.238392	Myeloid	Macrophages	Macrophages ITGA4+	TI-specific
SUMO2	ses_cd	0.0240139	ns	0.112981	0.238392	Myeloid	Macrophages	Macrophages ITGA4+	TI-specific
HNRNPA1	ses_cd	0.0241893	ns	0.113054	0.238509	Myeloid	Macrophages	Macrophages ITGA4+	TI-specific
AC012363.1	ses_cd	0.063462	ns	0.113106	0.23858	Myeloid	Macrophages	Macrophages ITGA4+	TI-specific
RABGEF1	ses_cd	0.0524117	ns	0.113319	0.238992	Myeloid	Macrophages	Macrophages ITGA4+	TI-specific
DYNLRB1	ses_cd	0.0224426	ns	0.11343	0.239188	Myeloid	Macrophages	Macrophages ITGA4+	TI-specific
MRS2	ses_cd	-0.0226488	ns	0.11351	0.23932	Myeloid	Macrophages	Macrophages ITGA4+	TI-specific
PDS5B	ses_cd	0.016124	ns	0.113608	0.239489	Myeloid	Macrophages	Macrophages ITGA4+	TI-specific
CHFR	ses_cd	0.0170164	ns	0.113799	0.239832	Myeloid	Macrophages	Macrophages ITGA4+	TI-specific
LINC00470	ses_cd	-0.129564	ns	0.113806	0.239832	Myeloid	Macrophages	Macrophages ITGA4+	TI-specific
AC025917.1	ses_cd	-0.0834519	ns	0.113842	0.239844	Myeloid	Macrophages	Macrophages ITGA4+	TI-specific
MED12	ses_cd	0.0306901	ns	0.113848	0.239844	Myeloid	Macrophages	Macrophages ITGA4+	TI-specific
FAAP20	ses_cd	0.0255614	ns	0.113873	0.239861	Myeloid	Macrophages	Macrophages ITGA4+	TI-specific
SARS	ses_cd	0.0233226	ns	0.113983	0.240055	Myeloid	Macrophages	Macrophages ITGA4+	TI-specific
G2E3-AS1	ses_cd	-0.0604313	ns	0.114053	0.240165	Myeloid	Macrophages	Macrophages ITGA4+	TI-specific
CEP295	ses_cd	-0.0289996	ns	0.11408	0.240184	Myeloid	Macrophages	Macrophages ITGA4+	TI-specific
RECQL5	ses_cd	-0.0368686	ns	0.114229	0.240459	Myeloid	Macrophages	Macrophages ITGA4+	TI-specific
ARHGAP17	ses_cd	-0.0308001	ns	0.114255	0.240476	Myeloid	Macrophages	Macrophages ITGA4+	TI-specific
CKMT2-AS1	ses_cd	-0.0405967	ns	0.114327	0.240591	Myeloid	Macrophages	Macrophages ITGA4+	TI-specific
CHST7	ses_cd	0.0452025	ns	0.114352	0.240592	Myeloid	Macrophages	Macrophages ITGA4+	TI-specific
CTR9	ses_cd	0.021401	ns	0.114364	0.240592	Myeloid	Macrophages	Macrophages ITGA4+	TI-specific
NFAM1	ses_cd	0.0253457	ns	0.114477	0.240785	Myeloid	Macrophages	Macrophages ITGA4+	TI-specific
PYCR2	ses_cd	0.0293206	ns	0.114491	0.240785	Myeloid	Macrophages	Macrophages ITGA4+	TI-specific
MICB	ses_cd	0.0353545	ns	0.114548	0.240854	Myeloid	Macrophages	Macrophages ITGA4+	TI-specific
AC068205.1	ses_cd	-0.060906	ns	0.11456	0.240854	Myeloid	Macrophages	Macrophages ITGA4+	TI-specific
UBA52	ses_cd	0.0311141	ns	0.114601	0.240891	Myeloid	Macrophages	Macrophages ITGA4+	TI-specific
GDPD1	ses_cd	-0.0485327	ns	0.114613	0.240891	Myeloid	Macrophages	Macrophages ITGA4+	TI-specific
CENPB	ses_cd	0.0278825	ns	0.11464	0.24091	Myeloid	Macrophages	Macrophages ITGA4+	TI-specific
LRGUK	ses_cd	-0.0658767	ns	0.114706	0.240988	Myeloid	Macrophages	Macrophages ITGA4+	TI-specific
EPAS1	ses_cd	-0.0640269	ns	0.114717	0.240988	Myeloid	Macrophages	Macrophages ITGA4+	TI-specific
CCSER1	ses_cd	0.0411158	ns	0.114731	0.240988	Myeloid	Macrophages	Macrophages ITGA4+	TI-specific
BDH2	ses_cd	-0.0604314	ns	0.114867	0.241236	Myeloid	Macrophages	Macrophages ITGA4+	TI-specific
CREG1	ses_cd	-0.0404941	ns	0.114991	0.241459	Myeloid	Macrophages	Macrophages ITGA4+	TI-specific
GPRIN3	ses_cd	-0.0286503	ns	0.115054	0.241553	Myeloid	Macrophages	Macrophages ITGA4+	TI-specific
ZFP28	ses_cd	-0.0600387	ns	0.115117	0.241649	Myeloid	Macrophages	Macrophages ITGA4+	TI-specific
BBX	ses_cd	0.0214572	ns	0.115145	0.241655	Myeloid	Macrophages	Macrophages ITGA4+	TI-specific
KHDRBS1	ses_cd	0.0166556	ns	0.115159	0.241655	Myeloid	Macrophages	Macrophages ITGA4+	TI-specific
ZMYM4-AS1	ses_cd	-0.0587404	ns	0.115187	0.241655	Myeloid	Macrophages	Macrophages ITGA4+	TI-specific
CEP76	ses_cd	-0.0359211	ns	0.115192	0.241655	Myeloid	Macrophages	Macrophages ITGA4+	TI-specific
BRMS1L	ses_cd	-0.0369934	ns	0.115308	0.241828	Myeloid	Macrophages	Macrophages ITGA4+	TI-specific
ZNF90	ses_cd	-0.0525521	ns	0.11533	0.241828	Myeloid	Macrophages	Macrophages ITGA4+	TI-specific
SLX4	ses_cd	0.0367588	ns	0.115345	0.241828	Myeloid	Macrophages	Macrophages ITGA4+	TI-specific
GYPE	ses_cd	-0.0684029	ns	0.115346	0.241828	Myeloid	Macrophages	Macrophages ITGA4+	TI-specific
MAN1B1-DT	ses_cd	-0.0589322	ns	0.115414	0.241933	Myeloid	Macrophages	Macrophages ITGA4+	TI-specific
AC019163.1	ses_cd	-0.0345191	ns	0.115484	0.241985	Myeloid	Macrophages	Macrophages ITGA4+	TI-specific
PAIP2	ses_cd	0.0197861	ns	0.115509	0.241985	Myeloid	Macrophages	Macrophages ITGA4+	TI-specific
PDCD2	ses_cd	0.0254998	ns	0.115511	0.241985	Myeloid	Macrophages	Macrophages ITGA4+	TI-specific
REPS1	ses_cd	-0.0220206	ns	0.115513	0.241985	Myeloid	Macrophages	Macrophages ITGA4+	TI-specific
PRMT5	ses_cd	0.0298054	ns	0.115542	0.241985	Myeloid	Macrophages	Macrophages ITGA4+	TI-specific
UTP18	ses_cd	0.0581295	ns	0.115565	0.241985	Myeloid	Macrophages	Macrophages ITGA4+	TI-specific
HIPK1	ses_cd	0.0185769	ns	0.115565	0.241985	Myeloid	Macrophages	Macrophages ITGA4+	TI-specific
SMIM7	ses_cd	0.0200402	ns	0.115583	0.241985	Myeloid	Macrophages	Macrophages ITGA4+	TI-specific
CLEC12A	ses_cd	0.0576976	ns	0.115646	0.24206	Myeloid	Macrophages	Macrophages ITGA4+	TI-specific
SF1	ses_cd	0.017497	ns	0.115672	0.24206	Myeloid	Macrophages	Macrophages ITGA4+	TI-specific
CCL25	ses_cd	-0.127747	ns	0.115673	0.24206	Myeloid	Macrophages	Macrophages ITGA4+	TI-specific
WASHC5	ses_cd	-0.0189094	ns	0.115757	0.242168	Myeloid	Macrophages	Macrophages ITGA4+	TI-specific
AC007292.3	ses_cd	-0.0612204	ns	0.11576	0.242168	Myeloid	Macrophages	Macrophages ITGA4+	TI-specific
CCDC167	ses_cd	0.0367267	ns	0.115881	0.242384	Myeloid	Macrophages	Macrophages ITGA4+	TI-specific
UBR3	ses_cd	-0.0165102	ns	0.115974	0.24254	Myeloid	Macrophages	Macrophages ITGA4+	TI-specific
TBC1D15	ses_cd	-0.0215332	ns	0.116165	0.242902	Myeloid	Macrophages	Macrophages ITGA4+	TI-specific
KRT18	ses_cd	-0.109627	ns	0.116212	0.242962	Myeloid	Macrophages	Macrophages ITGA4+	TI-specific
ACOT8	ses_cd	-0.0248081	ns	0.116317	0.243144	Myeloid	Macrophages	Macrophages ITGA4+	TI-specific
HLA-DPB1	ses_cd	-0.033437	ns	0.116398	0.243275	Myeloid	Macrophages	Macrophages ITGA4+	TI-specific
HEATR5A	ses_cd	-0.024597	ns	0.116556	0.243569	Myeloid	Macrophages	Macrophages ITGA4+	TI-specific
CEACAM19	ses_cd	0.0500813	ns	0.116627	0.243678	Myeloid	Macrophages	Macrophages ITGA4+	TI-specific
IFT27	ses_cd	-0.0277346	ns	0.116701	0.243796	Myeloid	Macrophages	Macrophages ITGA4+	TI-specific
TXLNA	ses_cd	0.0259282	ns	0.116791	0.243945	Myeloid	Macrophages	Macrophages ITGA4+	TI-specific
CAPRIN1	ses_cd	0.0169477	ns	0.116968	0.244277	Myeloid	Macrophages	Macrophages ITGA4+	TI-specific
GTF2H5	ses_cd	0.0286881	ns	0.11704	0.244391	Myeloid	Macrophages	Macrophages ITGA4+	TI-specific
SOAT1	ses_cd	0.0215013	ns	0.117088	0.244453	Myeloid	Macrophages	Macrophages ITGA4+	TI-specific
TADA2B	ses_cd	0.0315184	ns	0.117175	0.244596	Myeloid	Macrophages	Macrophages ITGA4+	TI-specific
ATP6V1E2	ses_cd	-0.0417493	ns	0.117227	0.244659	Myeloid	Macrophages	Macrophages ITGA4+	TI-specific
TBC1D7	ses_cd	0.0268609	ns	0.117242	0.244659	Myeloid	Macrophages	Macrophages ITGA4+	TI-specific
ACAD9	ses_cd	-0.0236101	ns	0.117329	0.244804	Myeloid	Macrophages	Macrophages ITGA4+	TI-specific
MECP2	ses_cd	0.0183702	ns	0.117369	0.244849	Myeloid	Macrophages	Macrophages ITGA4+	TI-specific
TMEM263	ses_cd	-0.0341561	ns	0.117433	0.244945	Myeloid	Macrophages	Macrophages ITGA4+	TI-specific
TRIM39	ses_cd	0.0460528	ns	0.117473	0.244991	Myeloid	Macrophages	Macrophages ITGA4+	TI-specific
C5orf24	ses_cd	0.020998	ns	0.117508	0.245025	Myeloid	Macrophages	Macrophages ITGA4+	TI-specific
ADPRHL2	ses_cd	0.0269334	ns	0.117603	0.245162	Myeloid	Macrophages	Macrophages ITGA4+	TI-specific
TCTE3	ses_cd	-0.052108	ns	0.117622	0.245162	Myeloid	Macrophages	Macrophages ITGA4+	TI-specific
ZNF880	ses_cd	0.0541582	ns	0.117628	0.245162	Myeloid	Macrophages	Macrophages ITGA4+	TI-specific
B4GALT1	ses_cd	0.0270436	ns	0.117654	0.245178	Myeloid	Macrophages	Macrophages ITGA4+	TI-specific
SNAPIN	ses_cd	0.0301562	ns	0.117769	0.245376	Myeloid	Macrophages	Macrophages ITGA4+	TI-specific
NOCT	ses_cd	0.048303	ns	0.117785	0.245376	Myeloid	Macrophages	Macrophages ITGA4+	TI-specific
TRMT10A	ses_cd	0.043406	ns	0.117817	0.245403	Myeloid	Macrophages	Macrophages ITGA4+	TI-specific
APLF	ses_cd	-0.0369109	ns	0.11785	0.245434	Myeloid	Macrophages	Macrophages ITGA4+	TI-specific
WRB	ses_cd	0.0314802	ns	0.117919	0.245517	Myeloid	Macrophages	Macrophages ITGA4+	TI-specific
SBNO1	ses_cd	0.0160824	ns	0.117926	0.245517	Myeloid	Macrophages	Macrophages ITGA4+	TI-specific
NBAS	ses_cd	0.0172236	ns	0.118058	0.245754	Myeloid	Macrophages	Macrophages ITGA4+	TI-specific
APRT	ses_cd	0.0307943	ns	0.11816	0.245927	Myeloid	Macrophages	Macrophages ITGA4+	TI-specific
GPATCH3	ses_cd	0.038226	ns	0.118265	0.246081	Myeloid	Macrophages	Macrophages ITGA4+	TI-specific
NTN4	ses_cd	0.090959	ns	0.11827	0.246081	Myeloid	Macrophages	Macrophages ITGA4+	TI-specific
EPHB1	ses_cd	0.0699562	ns	0.118341	0.246085	Myeloid	Macrophages	Macrophages ITGA4+	TI-specific
SPTSSA	ses_cd	0.0259813	ns	0.118342	0.246085	Myeloid	Macrophages	Macrophages ITGA4+	TI-specific
YIF1A	ses_cd	0.0307709	ns	0.118345	0.246085	Myeloid	Macrophages	Macrophages ITGA4+	TI-specific
EIPR1	ses_cd	0.0267885	ns	0.118345	0.246085	Myeloid	Macrophages	Macrophages ITGA4+	TI-specific
CCDC77	ses_cd	0.0327185	ns	0.118444	0.246253	Myeloid	Macrophages	Macrophages ITGA4+	TI-specific
PAPLN	ses_cd	0.0671178	ns	0.118616	0.246572	Myeloid	Macrophages	Macrophages ITGA4+	TI-specific
PARD6A	ses_cd	-0.0562518	ns	0.118644	0.246591	Myeloid	Macrophages	Macrophages ITGA4+	TI-specific
TSR2	ses_cd	0.0339666	ns	0.118719	0.24671	Myeloid	Macrophages	Macrophages ITGA4+	TI-specific
UFM1	ses_cd	0.0196628	ns	0.118746	0.246728	Myeloid	Macrophages	Macrophages ITGA4+	TI-specific
DPP7	ses_cd	-0.0278943	ns	0.118853	0.246891	Myeloid	Macrophages	Macrophages ITGA4+	TI-specific
KMT2E-AS1	ses_cd	0.0399195	ns	0.118865	0.246891	Myeloid	Macrophages	Macrophages ITGA4+	TI-specific
SAP30BP	ses_cd	0.0216969	ns	0.118888	0.246891	Myeloid	Macrophages	Macrophages ITGA4+	TI-specific
EML3	ses_cd	0.0328435	ns	0.118898	0.246891	Myeloid	Macrophages	Macrophages ITGA4+	TI-specific
LINC01322	ses_cd	-0.0721382	ns	0.119016	0.247098	Myeloid	Macrophages	Macrophages ITGA4+	TI-specific
OGFRL1	ses_cd	0.0283432	ns	0.119037	0.247103	Myeloid	Macrophages	Macrophages ITGA4+	TI-specific
SMPD3	ses_cd	0.0727103	ns	0.119121	0.24724	Myeloid	Macrophages	Macrophages ITGA4+	TI-specific
CST6	ses_cd	0.0859746	ns	0.119177	0.247318	Myeloid	Macrophages	Macrophages ITGA4+	TI-specific
CPPED1	ses_cd	0.0205232	ns	0.119243	0.247418	Myeloid	Macrophages	Macrophages ITGA4+	TI-specific
AC099518.3	ses_cd	-0.0489482	ns	0.119355	0.247611	Myeloid	Macrophages	Macrophages ITGA4+	TI-specific
CYP2U1	ses_cd	-0.0400254	ns	0.119402	0.247667	Myeloid	Macrophages	Macrophages ITGA4+	TI-specific
AP001160.1	ses_cd	-0.0502631	ns	0.119419	0.247667	Myeloid	Macrophages	Macrophages ITGA4+	TI-specific
DENND6B	ses_cd	-0.0339229	ns	0.119461	0.247717	Myeloid	Macrophages	Macrophages ITGA4+	TI-specific
ABHD12	ses_cd	-0.0282695	ns	0.119564	0.247893	Myeloid	Macrophages	Macrophages ITGA4+	TI-specific
SIKE1	ses_cd	0.0226056	ns	0.11961	0.247921	Myeloid	Macrophages	Macrophages ITGA4+	TI-specific
STX6	ses_cd	0.0227759	ns	0.119615	0.247921	Myeloid	Macrophages	Macrophages ITGA4+	TI-specific
CCNB1	ses_cd	0.0888881	ns	0.119642	0.247939	Myeloid	Macrophages	Macrophages ITGA4+	TI-specific
PPFIBP2	ses_cd	-0.0322653	ns	0.119737	0.248097	Myeloid	Macrophages	Macrophages ITGA4+	TI-specific
SLC35E4	ses_cd	0.0456031	ns	0.119829	0.24825	Myeloid	Macrophages	Macrophages ITGA4+	TI-specific
UNC45A	ses_cd	-0.0271322	ns	0.119851	0.248257	Myeloid	Macrophages	Macrophages ITGA4+	TI-specific
GSTP1	ses_cd	0.0338523	ns	0.119899	0.248318	Myeloid	Macrophages	Macrophages ITGA4+	TI-specific
CALCB	ses_cd	-0.0680738	ns	0.119944	0.248375	Myeloid	Macrophages	Macrophages ITGA4+	TI-specific
ATP5PO	ses_cd	0.0275135	ns	0.120005	0.248427	Myeloid	Macrophages	Macrophages ITGA4+	TI-specific
CNOT6L	ses_cd	-0.0213979	ns	0.120022	0.248427	Myeloid	Macrophages	Macrophages ITGA4+	TI-specific
DOK1	ses_cd	0.0252821	ns	0.120025	0.248427	Myeloid	Macrophages	Macrophages ITGA4+	TI-specific
TRAPPC5	ses_cd	0.0440746	ns	0.120176	0.248702	Myeloid	Macrophages	Macrophages ITGA4+	TI-specific
AC091180.5	ses_cd	-0.0567612	ns	0.120271	0.24886	Myeloid	Macrophages	Macrophages ITGA4+	TI-specific
SCARB1	ses_cd	-0.0381451	ns	0.120316	0.248913	Myeloid	Macrophages	Macrophages ITGA4+	TI-specific
ASB13	ses_cd	-0.0458318	ns	0.120348	0.248943	Myeloid	Macrophages	Macrophages ITGA4+	TI-specific
ATXN2	ses_cd	-0.0174244	ns	0.120425	0.249064	Myeloid	Macrophages	Macrophages ITGA4+	TI-specific
KMT2A	ses_cd	-0.0156951	ns	0.120479	0.249093	Myeloid	Macrophages	Macrophages ITGA4+	TI-specific
COL5A2	ses_cd	-0.119502	ns	0.120489	0.249093	Myeloid	Macrophages	Macrophages ITGA4+	TI-specific
MRPL58	ses_cd	-0.026438	ns	0.120495	0.249093	Myeloid	Macrophages	Macrophages ITGA4+	TI-specific
CLDN4	ses_cd	-0.109099	ns	0.120551	0.249171	Myeloid	Macrophages	Macrophages ITGA4+	TI-specific
NLRC4	ses_cd	0.0229792	ns	0.120625	0.24925	Myeloid	Macrophages	Macrophages ITGA4+	TI-specific
ZNF528	ses_cd	-0.0407453	ns	0.120626	0.24925	Myeloid	Macrophages	Macrophages ITGA4+	TI-specific
BCL7A	ses_cd	-0.0356515	ns	0.120784	0.249538	Myeloid	Macrophages	Macrophages ITGA4+	TI-specific
RTN1	ses_cd	0.0375565	ns	0.120844	0.249623	Myeloid	Macrophages	Macrophages ITGA4+	TI-specific
PDE6G	ses_cd	-0.0466489	ns	0.120874	0.249647	Myeloid	Macrophages	Macrophages ITGA4+	TI-specific
RAB2A	ses_cd	0.0135809	ns	0.120895	0.249652	Myeloid	Macrophages	Macrophages ITGA4+	TI-specific
PCBP3	ses_cd	-0.0610406	ns	0.12115	0.250101	Myeloid	Macrophages	Macrophages ITGA4+	TI-specific
DDT	ses_cd	0.0318377	ns	0.121163	0.250101	Myeloid	Macrophages	Macrophages ITGA4+	TI-specific
MAN2B2	ses_cd	0.0244289	ns	0.121179	0.250101	Myeloid	Macrophages	Macrophages ITGA4+	TI-specific
DENND6A-AS1	ses_cd	-0.0345544	ns	0.121187	0.250101	Myeloid	Macrophages	Macrophages ITGA4+	TI-specific
APOLD1	ses_cd	0.0590888	ns	0.121235	0.250146	Myeloid	Macrophages	Macrophages ITGA4+	TI-specific
ZNF699	ses_cd	-0.0368571	ns	0.121246	0.250146	Myeloid	Macrophages	Macrophages ITGA4+	TI-specific
AC018647.2	ses_cd	-0.0446686	ns	0.121539	0.250712	Myeloid	Macrophages	Macrophages ITGA4+	TI-specific
MRPL32	ses_cd	0.0284725	ns	0.121568	0.250733	Myeloid	Macrophages	Macrophages ITGA4+	TI-specific
ITPKC	ses_cd	0.0408746	ns	0.121744	0.251059	Myeloid	Macrophages	Macrophages ITGA4+	TI-specific
SLC2A4RG	ses_cd	-0.0507517	ns	0.121775	0.251083	Myeloid	Macrophages	Macrophages ITGA4+	TI-specific
IL12RB2	ses_cd	0.0743814	ns	0.121839	0.251177	Myeloid	Macrophages	Macrophages ITGA4+	TI-specific
ANKRD35	ses_cd	-0.0693036	ns	0.121865	0.251192	Myeloid	Macrophages	Macrophages ITGA4+	TI-specific
OGT	ses_cd	0.0199447	ns	0.121919	0.251265	Myeloid	Macrophages	Macrophages ITGA4+	TI-specific
IPO7	ses_cd	0.01625	ns	0.122105	0.251611	Myeloid	Macrophages	Macrophages ITGA4+	TI-specific
NFKBIL1	ses_cd	-0.0328599	ns	0.122157	0.25162	Myeloid	Macrophages	Macrophages ITGA4+	TI-specific
TPGS2	ses_cd	-0.0232217	ns	0.122157	0.25162	Myeloid	Macrophages	Macrophages ITGA4+	TI-specific
AC091887.1	ses_cd	-0.0614145	ns	0.122166	0.25162	Myeloid	Macrophages	Macrophages ITGA4+	TI-specific
AC090204.1	ses_cd	-0.0402585	ns	0.122226	0.251706	Myeloid	Macrophages	Macrophages ITGA4+	TI-specific
DDX17	ses_cd	0.0135503	ns	0.122262	0.251741	Myeloid	Macrophages	Macrophages ITGA4+	TI-specific
PLEKHO2	ses_cd	0.0337519	ns	0.122315	0.251812	Myeloid	Macrophages	Macrophages ITGA4+	TI-specific
S100B	ses_cd	0.0732529	ns	0.122346	0.251838	Myeloid	Macrophages	Macrophages ITGA4+	TI-specific
AL450384.2	ses_cd	-0.0391326	ns	0.12257	0.25226	Myeloid	Macrophages	Macrophages ITGA4+	TI-specific
ASB16-AS1	ses_cd	-0.0325514	ns	0.122671	0.252414	Myeloid	Macrophages	Macrophages ITGA4+	TI-specific
RUSC1	ses_cd	0.0372497	ns	0.122682	0.252414	Myeloid	Macrophages	Macrophages ITGA4+	TI-specific
EIF5AL1	ses_cd	0.0728398	ns	0.122811	0.252603	Myeloid	Macrophages	Macrophages ITGA4+	TI-specific
SLAIN2	ses_cd	0.0182437	ns	0.122812	0.252603	Myeloid	Macrophages	Macrophages ITGA4+	TI-specific
ABCA2	ses_cd	-0.0576813	ns	0.122927	0.252801	Myeloid	Macrophages	Macrophages ITGA4+	TI-specific
DCTPP1	ses_cd	0.0325218	ns	0.123028	0.252935	Myeloid	Macrophages	Macrophages ITGA4+	TI-specific
SEC22B	ses_cd	0.0259483	ns	0.123029	0.252935	Myeloid	Macrophages	Macrophages ITGA4+	TI-specific
NEURL1	ses_cd	0.0368111	ns	0.12309	0.25302	Myeloid	Macrophages	Macrophages ITGA4+	TI-specific
TESK2	ses_cd	0.0354052	ns	0.123123	0.253036	Myeloid	Macrophages	Macrophages ITGA4+	TI-specific
FRG1-DT	ses_cd	-0.057112	ns	0.123135	0.253036	Myeloid	Macrophages	Macrophages ITGA4+	TI-specific
QSER1	ses_cd	-0.0219964	ns	0.12321	0.25315	Myeloid	Macrophages	Macrophages ITGA4+	TI-specific
OAZ2	ses_cd	0.0183849	ns	0.123335	0.253369	Myeloid	Macrophages	Macrophages ITGA4+	TI-specific
POLR2M	ses_cd	0.0385658	ns	0.123382	0.253412	Myeloid	Macrophages	Macrophages ITGA4+	TI-specific
TMEM63B	ses_cd	0.0349936	ns	0.123393	0.253412	Myeloid	Macrophages	Macrophages ITGA4+	TI-specific
AC106791.1	ses_cd	-0.0471097	ns	0.123505	0.253602	Myeloid	Macrophages	Macrophages ITGA4+	TI-specific
FOXP1	ses_cd	0.0288981	ns	0.123687	0.25393	Myeloid	Macrophages	Macrophages ITGA4+	TI-specific
ZNF41	ses_cd	-0.0267315	ns	0.123702	0.25393	Myeloid	Macrophages	Macrophages ITGA4+	TI-specific
CLSTN3	ses_cd	0.0602725	ns	0.123769	0.254028	Myeloid	Macrophages	Macrophages ITGA4+	TI-specific
CASP8AP2	ses_cd	-0.021655	ns	0.123859	0.254175	Myeloid	Macrophages	Macrophages ITGA4+	TI-specific
SLC24A3	ses_cd	0.101847	ns	0.123921	0.254264	Myeloid	Macrophages	Macrophages ITGA4+	TI-specific
RCE1	ses_cd	0.0410158	ns	0.123953	0.254289	Myeloid	Macrophages	Macrophages ITGA4+	TI-specific
SLC25A32	ses_cd	-0.0213027	ns	0.124087	0.254525	Myeloid	Macrophages	Macrophages ITGA4+	TI-specific
LSM7	ses_cd	0.0278079	ns	0.12415	0.254589	Myeloid	Macrophages	Macrophages ITGA4+	TI-specific
DHX32	ses_cd	-0.0279314	ns	0.124155	0.254589	Myeloid	Macrophages	Macrophages ITGA4+	TI-specific
LRRC28	ses_cd	-0.0375752	ns	0.124282	0.254809	Myeloid	Macrophages	Macrophages ITGA4+	TI-specific
AC011477.4	ses_cd	-0.0491733	ns	0.124358	0.254926	Myeloid	Macrophages	Macrophages ITGA4+	TI-specific
RIOK1	ses_cd	-0.0306019	ns	0.124481	0.25514	Myeloid	Macrophages	Macrophages ITGA4+	TI-specific
SIDT1	ses_cd	-0.0618926	ns	0.124504	0.255147	Myeloid	Macrophages	Macrophages ITGA4+	TI-specific
PUS7L	ses_cd	0.0257141	ns	0.124534	0.255162	Myeloid	Macrophages	Macrophages ITGA4+	TI-specific
RAC2	ses_cd	0.0312096	ns	0.124549	0.255162	Myeloid	Macrophages	Macrophages ITGA4+	TI-specific
ZXDC	ses_cd	-0.0204552	ns	0.124614	0.255238	Myeloid	Macrophages	Macrophages ITGA4+	TI-specific
PRCC	ses_cd	0.0204811	ns	0.124624	0.255238	Myeloid	Macrophages	Macrophages ITGA4+	TI-specific
ZBTB7B	ses_cd	0.0280477	ns	0.124752	0.255462	Myeloid	Macrophages	Macrophages ITGA4+	TI-specific
AC090617.4	ses_cd	-0.0408544	ns	0.124972	0.255872	Myeloid	Macrophages	Macrophages ITGA4+	TI-specific
C11orf68	ses_cd	0.0294488	ns	0.125135	0.256168	Myeloid	Macrophages	Macrophages ITGA4+	TI-specific
SLC27A6	ses_cd	-0.082033	ns	0.125381	0.256632	Myeloid	Macrophages	Macrophages ITGA4+	TI-specific
VASH1-AS1	ses_cd	-0.0513511	ns	0.125423	0.25668	Myeloid	Macrophages	Macrophages ITGA4+	TI-specific
CCDC85B	ses_cd	-0.0280839	ns	0.125455	0.256703	Myeloid	Macrophages	Macrophages ITGA4+	TI-specific
NAA16	ses_cd	-0.0229894	ns	0.125472	0.256703	Myeloid	Macrophages	Macrophages ITGA4+	TI-specific
COA3	ses_cd	0.0300418	ns	0.125517	0.256738	Myeloid	Macrophages	Macrophages ITGA4+	TI-specific
MYEF2	ses_cd	-0.0716803	ns	0.125529	0.256738	Myeloid	Macrophages	Macrophages ITGA4+	TI-specific
EVI5	ses_cd	-0.0189048	ns	0.125561	0.256738	Myeloid	Macrophages	Macrophages ITGA4+	TI-specific
SULF2	ses_cd	0.0243908	ns	0.125566	0.256738	Myeloid	Macrophages	Macrophages ITGA4+	TI-specific
DDX27	ses_cd	0.022218	ns	0.125608	0.256784	Myeloid	Macrophages	Macrophages ITGA4+	TI-specific
RPTOR	ses_cd	0.0194542	ns	0.125791	0.25712	Myeloid	Macrophages	Macrophages ITGA4+	TI-specific
HLA-DQB2	ses_cd	-0.0700014	ns	0.125844	0.25719	Myeloid	Macrophages	Macrophages ITGA4+	TI-specific
PDHB	ses_cd	0.0226836	ns	0.125897	0.257259	Myeloid	Macrophages	Macrophages ITGA4+	TI-specific
KCNN1	ses_cd	0.0944393	ns	0.125943	0.257313	Myeloid	Macrophages	Macrophages ITGA4+	TI-specific
ANKRD10	ses_cd	0.015733	ns	0.126113	0.257587	Myeloid	Macrophages	Macrophages ITGA4+	TI-specific
ATAD3A	ses_cd	0.0352966	ns	0.126115	0.257587	Myeloid	Macrophages	Macrophages ITGA4+	TI-specific
ICAM2	ses_cd	0.0376008	ns	0.126223	0.257768	Myeloid	Macrophages	Macrophages ITGA4+	TI-specific
TFB2M	ses_cd	0.0296557	ns	0.126257	0.257799	Myeloid	Macrophages	Macrophages ITGA4+	TI-specific
LST1	ses_cd	0.0269561	ns	0.126281	0.257808	Myeloid	Macrophages	Macrophages ITGA4+	TI-specific
NFS1	ses_cd	0.0298124	ns	0.126374	0.25796	Myeloid	Macrophages	Macrophages ITGA4+	TI-specific
RAPGEF2	ses_cd	0.0385594	ns	0.126399	0.25797	Myeloid	Macrophages	Macrophages ITGA4+	TI-specific
PPP1R3E	ses_cd	-0.0308565	ns	0.126685	0.258515	Myeloid	Macrophages	Macrophages ITGA4+	TI-specific
PPDPF	ses_cd	0.0357068	ns	0.126749	0.258607	Myeloid	Macrophages	Macrophages ITGA4+	TI-specific
DEPDC4	ses_cd	-0.0556891	ns	0.126771	0.258614	Myeloid	Macrophages	Macrophages ITGA4+	TI-specific
UBXN1	ses_cd	0.0276539	ns	0.126863	0.258762	Myeloid	Macrophages	Macrophages ITGA4+	TI-specific
SMIM4	ses_cd	-0.0261319	ns	0.126905	0.258808	Myeloid	Macrophages	Macrophages ITGA4+	TI-specific
JMY	ses_cd	-0.0362469	ns	0.126986	0.258934	Myeloid	Macrophages	Macrophages ITGA4+	TI-specific
CENPBD1	ses_cd	-0.037281	ns	0.127161	0.259252	Myeloid	Macrophages	Macrophages ITGA4+	TI-specific
CLPB	ses_cd	0.023951	ns	0.127188	0.259267	Myeloid	Macrophages	Macrophages ITGA4+	TI-specific
NR1H2	ses_cd	0.0228166	ns	0.127236	0.259303	Myeloid	Macrophages	Macrophages ITGA4+	TI-specific
AC106707.1	ses_cd	-0.0641717	ns	0.127263	0.259303	Myeloid	Macrophages	Macrophages ITGA4+	TI-specific
AURKAIP1	ses_cd	0.028713	ns	0.127263	0.259303	Myeloid	Macrophages	Macrophages ITGA4+	TI-specific
ZNF691	ses_cd	-0.0342614	ns	0.127312	0.259364	Myeloid	Macrophages	Macrophages ITGA4+	TI-specific
WSB1	ses_cd	0.0195359	ns	0.127357	0.259415	Myeloid	Macrophages	Macrophages ITGA4+	TI-specific
OTUD4	ses_cd	0.0235019	ns	0.127438	0.259507	Myeloid	Macrophages	Macrophages ITGA4+	TI-specific
PSMG1	ses_cd	0.0301742	ns	0.127441	0.259507	Myeloid	Macrophages	Macrophages ITGA4+	TI-specific
ZNF526	ses_cd	-0.0379263	ns	0.127484	0.259551	Myeloid	Macrophages	Macrophages ITGA4+	TI-specific
USP3-AS1	ses_cd	-0.0336795	ns	0.127501	0.259551	Myeloid	Macrophages	Macrophages ITGA4+	TI-specific
CCP110	ses_cd	-0.028412	ns	0.127556	0.259623	Myeloid	Macrophages	Macrophages ITGA4+	TI-specific
LINC01948	ses_cd	0.0605722	ns	0.127635	0.259745	Myeloid	Macrophages	Macrophages ITGA4+	TI-specific
VIL1	ses_cd	-0.117444	ns	0.12781	0.260063	Myeloid	Macrophages	Macrophages ITGA4+	TI-specific
SSR3	ses_cd	0.0226355	ns	0.127843	0.260091	Myeloid	Macrophages	Macrophages ITGA4+	TI-specific
ZMYM1	ses_cd	-0.0225443	ns	0.127887	0.26014	Myeloid	Macrophages	Macrophages ITGA4+	TI-specific
TULP2	ses_cd	-0.0774416	ns	0.127907	0.260141	Myeloid	Macrophages	Macrophages ITGA4+	TI-specific
HIC2	ses_cd	0.0372763	ns	0.128146	0.260589	Myeloid	Macrophages	Macrophages ITGA4+	TI-specific
AHCTF1	ses_cd	0.019402	ns	0.128258	0.260777	Myeloid	Macrophages	Macrophages ITGA4+	TI-specific
PPP3CA	ses_cd	-0.0205778	ns	0.12829	0.260803	Myeloid	Macrophages	Macrophages ITGA4+	TI-specific
GATD3B	ses_cd	0.0570262	ns	0.128311	0.260806	Myeloid	Macrophages	Macrophages ITGA4+	TI-specific
SRP72	ses_cd	0.0203408	ns	0.128419	0.260948	Myeloid	Macrophages	Macrophages ITGA4+	TI-specific
CC2D1A	ses_cd	-0.0283645	ns	0.12842	0.260948	Myeloid	Macrophages	Macrophages ITGA4+	TI-specific
BTK	ses_cd	0.0200838	ns	0.128483	0.261036	Myeloid	Macrophages	Macrophages ITGA4+	TI-specific
ENOX2	ses_cd	-0.0254494	ns	0.128511	0.261055	Myeloid	Macrophages	Macrophages ITGA4+	TI-specific
ATP5IF1	ses_cd	-0.0304138	ns	0.128578	0.261152	Myeloid	Macrophages	Macrophages ITGA4+	TI-specific
RNMT	ses_cd	0.0265139	ns	0.128614	0.261186	Myeloid	Macrophages	Macrophages ITGA4+	TI-specific
EPHX2	ses_cd	-0.0978802	ns	0.128695	0.26131	Myeloid	Macrophages	Macrophages ITGA4+	TI-specific
AL592295.3	ses_cd	-0.0598881	ns	0.128714	0.26131	Myeloid	Macrophages	Macrophages ITGA4+	TI-specific
SERTAD3	ses_cd	0.0309503	ns	0.12874	0.261324	Myeloid	Macrophages	Macrophages ITGA4+	TI-specific
RPS29	ses_cd	0.0331751	ns	0.128893	0.261583	Myeloid	Macrophages	Macrophages ITGA4+	TI-specific
SUPT3H	ses_cd	-0.0297514	ns	0.128907	0.261583	Myeloid	Macrophages	Macrophages ITGA4+	TI-specific
NSMCE2	ses_cd	-0.0205195	ns	0.128948	0.261615	Myeloid	Macrophages	Macrophages ITGA4+	TI-specific
AC074032.1	ses_cd	-0.0239369	ns	0.128963	0.261615	Myeloid	Macrophages	Macrophages ITGA4+	TI-specific
LRRC37A2	ses_cd	-0.0401396	ns	0.128981	0.261615	Myeloid	Macrophages	Macrophages ITGA4+	TI-specific
YOD1	ses_cd	0.0380657	ns	0.129021	0.261657	Myeloid	Macrophages	Macrophages ITGA4+	TI-specific
POLE3	ses_cd	0.0282026	ns	0.129073	0.261722	Myeloid	Macrophages	Macrophages ITGA4+	TI-specific
TDG	ses_cd	0.021467	ns	0.129126	0.261791	Myeloid	Macrophages	Macrophages ITGA4+	TI-specific
XYLB	ses_cd	-0.0546268	ns	0.12918	0.26186	Myeloid	Macrophages	Macrophages ITGA4+	TI-specific
RTP4	ses_cd	0.0381678	ns	0.129231	0.261925	Myeloid	Macrophages	Macrophages ITGA4+	TI-specific
ERLIN1	ses_cd	0.0278272	ns	0.129291	0.261975	Myeloid	Macrophages	Macrophages ITGA4+	TI-specific
DNAAF2	ses_cd	-0.0352505	ns	0.129295	0.261975	Myeloid	Macrophages	Macrophages ITGA4+	TI-specific
FLG-AS1	ses_cd	-0.0668059	ns	0.12933	0.262007	Myeloid	Macrophages	Macrophages ITGA4+	TI-specific
PTGER2	ses_cd	0.0479168	ns	0.1294	0.26211	Myeloid	Macrophages	Macrophages ITGA4+	TI-specific
CCDC13	ses_cd	0.0611885	ns	0.12944	0.262151	Myeloid	Macrophages	Macrophages ITGA4+	TI-specific
SNX3	ses_cd	0.019827	ns	0.129486	0.262206	Myeloid	Macrophages	Macrophages ITGA4+	TI-specific
ACAT2	ses_cd	0.0425649	ns	0.129531	0.262257	Myeloid	Macrophages	Macrophages ITGA4+	TI-specific
IL22RA2	ses_cd	0.118068	ns	0.12957	0.262296	Myeloid	Macrophages	Macrophages ITGA4+	TI-specific
GTF2F2	ses_cd	0.0175294	ns	0.129609	0.262335	Myeloid	Macrophages	Macrophages ITGA4+	TI-specific
SLC18A1	ses_cd	-0.0809738	ns	0.129719	0.262464	Myeloid	Macrophages	Macrophages ITGA4+	TI-specific
BAP1	ses_cd	0.030065	ns	0.12972	0.262464	Myeloid	Macrophages	Macrophages ITGA4+	TI-specific
PIP4P2	ses_cd	0.0244109	ns	0.129731	0.262464	Myeloid	Macrophages	Macrophages ITGA4+	TI-specific
LPAR5	ses_cd	-0.0581675	ns	0.129826	0.262617	Myeloid	Macrophages	Macrophages ITGA4+	TI-specific
SMIM37	ses_cd	0.0359799	ns	0.12988	0.262687	Myeloid	Macrophages	Macrophages ITGA4+	TI-specific
PMM2	ses_cd	0.0259574	ns	0.129945	0.262778	Myeloid	Macrophages	Macrophages ITGA4+	TI-specific
PTPN12	ses_cd	0.0263268	ns	0.130004	0.262858	Myeloid	Macrophages	Macrophages ITGA4+	TI-specific
CYSTM1	ses_cd	0.0320568	ns	0.130061	0.26293	Myeloid	Macrophages	Macrophages ITGA4+	TI-specific
PHF20	ses_cd	-0.0159962	ns	0.130079	0.26293	Myeloid	Macrophages	Macrophages ITGA4+	TI-specific
AC093668.2	ses_cd	-0.0507868	ns	0.130165	0.263043	Myeloid	Macrophages	Macrophages ITGA4+	TI-specific
ATP6V0E1	ses_cd	0.0206401	ns	0.130191	0.263043	Myeloid	Macrophages	Macrophages ITGA4+	TI-specific
BCDIN3D	ses_cd	-0.0321086	ns	0.130193	0.263043	Myeloid	Macrophages	Macrophages ITGA4+	TI-specific
ADIPOR2	ses_cd	0.022071	ns	0.130298	0.263216	Myeloid	Macrophages	Macrophages ITGA4+	TI-specific
ITM2B	ses_cd	-0.0257588	ns	0.130343	0.263234	Myeloid	Macrophages	Macrophages ITGA4+	TI-specific
FAM120A	ses_cd	0.0171201	ns	0.130346	0.263234	Myeloid	Macrophages	Macrophages ITGA4+	TI-specific
TOP1	ses_cd	0.020164	ns	0.130392	0.263287	Myeloid	Macrophages	Macrophages ITGA4+	TI-specific
ZNF568	ses_cd	-0.0391345	ns	0.130494	0.263431	Myeloid	Macrophages	Macrophages ITGA4+	TI-specific
TRNT1	ses_cd	0.02221	ns	0.130503	0.263431	Myeloid	Macrophages	Macrophages ITGA4+	TI-specific
SFTPD	ses_cd	0.102632	ns	0.130668	0.263727	Myeloid	Macrophages	Macrophages ITGA4+	TI-specific
STARD8	ses_cd	0.0494208	ns	0.13073	0.263811	Myeloid	Macrophages	Macrophages ITGA4+	TI-specific
TMEM70	ses_cd	0.0291326	ns	0.130765	0.263842	Myeloid	Macrophages	Macrophages ITGA4+	TI-specific
KIFC2	ses_cd	-0.0534716	ns	0.130943	0.26413	Myeloid	Macrophages	Macrophages ITGA4+	TI-specific
ZNF554	ses_cd	-0.0580381	ns	0.130947	0.26413	Myeloid	Macrophages	Macrophages ITGA4+	TI-specific
PITPNC1	ses_cd	-0.0292661	ns	0.130986	0.26417	Myeloid	Macrophages	Macrophages ITGA4+	TI-specific
AL360181.1	ses_cd	-0.0678742	ns	0.131014	0.264187	Myeloid	Macrophages	Macrophages ITGA4+	TI-specific
ZNF197	ses_cd	-0.0255053	ns	0.131045	0.264208	Myeloid	Macrophages	Macrophages ITGA4+	TI-specific
SLC25A3	ses_cd	0.0248965	ns	0.131071	0.264213	Myeloid	Macrophages	Macrophages ITGA4+	TI-specific
LRP11	ses_cd	-0.071557	ns	0.131086	0.264213	Myeloid	Macrophages	Macrophages ITGA4+	TI-specific
TRPC1	ses_cd	-0.0773602	ns	0.131263	0.264517	Myeloid	Macrophages	Macrophages ITGA4+	TI-specific
LMOD3	ses_cd	-0.0818421	ns	0.131276	0.264517	Myeloid	Macrophages	Macrophages ITGA4+	TI-specific
NUFIP2	ses_cd	0.0158894	ns	0.131361	0.264648	Myeloid	Macrophages	Macrophages ITGA4+	TI-specific
NOP9	ses_cd	0.0305586	ns	0.131405	0.264698	Myeloid	Macrophages	Macrophages ITGA4+	TI-specific
LIMK1	ses_cd	0.0256389	ns	0.131474	0.264796	Myeloid	Macrophages	Macrophages ITGA4+	TI-specific
RRP36	ses_cd	0.0223703	ns	0.13157	0.264949	Myeloid	Macrophages	Macrophages ITGA4+	TI-specific
VAPA	ses_cd	0.0163391	ns	0.131652	0.265077	Myeloid	Macrophages	Macrophages ITGA4+	TI-specific
COPS7B	ses_cd	-0.0305179	ns	0.131676	0.265084	Myeloid	Macrophages	Macrophages ITGA4+	TI-specific
IL18BP	ses_cd	0.0311126	ns	0.131729	0.265153	Myeloid	Macrophages	Macrophages ITGA4+	TI-specific
ANKRD28	ses_cd	0.0488851	ns	0.131754	0.265163	Myeloid	Macrophages	Macrophages ITGA4+	TI-specific
PEX6	ses_cd	-0.031783	ns	0.131806	0.265227	Myeloid	Macrophages	Macrophages ITGA4+	TI-specific
SLA	ses_cd	0.0261151	ns	0.131885	0.265347	Myeloid	Macrophages	Macrophages ITGA4+	TI-specific
CAPN10-DT	ses_cd	-0.0468957	ns	0.131983	0.265482	Myeloid	Macrophages	Macrophages ITGA4+	TI-specific
FAM156A	ses_cd	-0.0485105	ns	0.131992	0.265482	Myeloid	Macrophages	Macrophages ITGA4+	TI-specific
LINC00886	ses_cd	-0.048016	ns	0.132178	0.265817	Myeloid	Macrophages	Macrophages ITGA4+	TI-specific
BIRC6	ses_cd	0.0137984	ns	0.132204	0.26583	Myeloid	Macrophages	Macrophages ITGA4+	TI-specific
MYO5C	ses_cd	-0.0969637	ns	0.132288	0.265959	Myeloid	Macrophages	Macrophages ITGA4+	TI-specific
DDHD1	ses_cd	0.0270223	ns	0.132319	0.265982	Myeloid	Macrophages	Macrophages ITGA4+	TI-specific
FRS2	ses_cd	0.0185294	ns	0.132362	0.266027	Myeloid	Macrophages	Macrophages ITGA4+	TI-specific
ZNF621	ses_cd	-0.0275068	ns	0.13248	0.266225	Myeloid	Macrophages	Macrophages ITGA4+	TI-specific
PLCE1	ses_cd	-0.0857745	ns	0.13252	0.266266	Myeloid	Macrophages	Macrophages ITGA4+	TI-specific
FAM206A	ses_cd	0.0328829	ns	0.13254	0.266266	Myeloid	Macrophages	Macrophages ITGA4+	TI-specific
RPS6KA1	ses_cd	0.0570922	ns	0.132696	0.266527	Myeloid	Macrophages	Macrophages ITGA4+	TI-specific
TOR1AIP1	ses_cd	0.0174171	ns	0.132709	0.266527	Myeloid	Macrophages	Macrophages ITGA4+	TI-specific
SLC35E1	ses_cd	0.0274154	ns	0.132821	0.266712	Myeloid	Macrophages	Macrophages ITGA4+	TI-specific
DCLRE1A	ses_cd	-0.0553476	ns	0.132905	0.26684	Myeloid	Macrophages	Macrophages ITGA4+	TI-specific
ZXDB	ses_cd	0.0577842	ns	0.133047	0.267055	Myeloid	Macrophages	Macrophages ITGA4+	TI-specific
AKAP9	ses_cd	-0.0216967	ns	0.133052	0.267055	Myeloid	Macrophages	Macrophages ITGA4+	TI-specific
HLA-DMA	ses_cd	-0.0285867	ns	0.133177	0.267268	Myeloid	Macrophages	Macrophages ITGA4+	TI-specific
ARPC5L	ses_cd	0.0321102	ns	0.133199	0.267272	Myeloid	Macrophages	Macrophages ITGA4+	TI-specific
PA2G4	ses_cd	0.0239024	ns	0.133415	0.267664	Myeloid	Macrophages	Macrophages ITGA4+	TI-specific
SIRT1	ses_cd	-0.0235153	ns	0.133444	0.267683	Myeloid	Macrophages	Macrophages ITGA4+	TI-specific
CD99	ses_cd	0.0389486	ns	0.133517	0.26779	Myeloid	Macrophages	Macrophages ITGA4+	TI-specific
AC116407.2	ses_cd	-0.0649262	ns	0.133548	0.267812	Myeloid	Macrophages	Macrophages ITGA4+	TI-specific
CLCC1	ses_cd	0.0258755	ns	0.133605	0.267868	Myeloid	Macrophages	Macrophages ITGA4+	TI-specific
VARS	ses_cd	0.0291666	ns	0.133616	0.267868	Myeloid	Macrophages	Macrophages ITGA4+	TI-specific
MED18	ses_cd	0.0328586	ns	0.133732	0.268034	Myeloid	Macrophages	Macrophages ITGA4+	TI-specific
ASCC2	ses_cd	-0.0186762	ns	0.133739	0.268034	Myeloid	Macrophages	Macrophages ITGA4+	TI-specific
CTSK	ses_cd	0.064312	ns	0.133758	0.268034	Myeloid	Macrophages	Macrophages ITGA4+	TI-specific
FAM66C	ses_cd	-0.0759654	ns	0.133822	0.268122	Myeloid	Macrophages	Macrophages ITGA4+	TI-specific
TMEM159	ses_cd	-0.0391607	ns	0.133906	0.26825	Myeloid	Macrophages	Macrophages ITGA4+	TI-specific
ERCC8	ses_cd	-0.0243392	ns	0.13394	0.268278	Myeloid	Macrophages	Macrophages ITGA4+	TI-specific
FAM216A	ses_cd	-0.0349706	ns	0.134005	0.268329	Myeloid	Macrophages	Macrophages ITGA4+	TI-specific
CCDC138	ses_cd	-0.0492553	ns	0.134005	0.268329	Myeloid	Macrophages	Macrophages ITGA4+	TI-specific
MTERF1	ses_cd	-0.0283494	ns	0.134046	0.268371	Myeloid	Macrophages	Macrophages ITGA4+	TI-specific
RPL8	ses_cd	0.032061	ns	0.134109	0.268457	Myeloid	Macrophages	Macrophages ITGA4+	TI-specific
SLC20A2	ses_cd	-0.0204413	ns	0.13416	0.26852	Myeloid	Macrophages	Macrophages ITGA4+	TI-specific
AC091959.3	ses_cd	-0.0388574	ns	0.134243	0.268646	Myeloid	Macrophages	Macrophages ITGA4+	TI-specific
TMEM11	ses_cd	0.0249473	ns	0.134271	0.268648	Myeloid	Macrophages	Macrophages ITGA4+	TI-specific
AC025043.1	ses_cd	-0.0642568	ns	0.134284	0.268648	Myeloid	Macrophages	Macrophages ITGA4+	TI-specific
BCO2	ses_cd	-0.057528	ns	0.134343	0.268697	Myeloid	Macrophages	Macrophages ITGA4+	TI-specific
HMGXB3	ses_cd	0.0260698	ns	0.134363	0.268697	Myeloid	Macrophages	Macrophages ITGA4+	TI-specific
CEACAM1	ses_cd	-0.0914996	ns	0.134368	0.268697	Myeloid	Macrophages	Macrophages ITGA4+	TI-specific
AL035071.2	ses_cd	-0.0410709	ns	0.134391	0.268703	Myeloid	Macrophages	Macrophages ITGA4+	TI-specific
KIF9	ses_cd	-0.0398948	ns	0.134454	0.268787	Myeloid	Macrophages	Macrophages ITGA4+	TI-specific
OARD1	ses_cd	-0.0227708	ns	0.1345	0.268841	Myeloid	Macrophages	Macrophages ITGA4+	TI-specific
AC073529.1	ses_cd	-0.0651029	ns	0.134574	0.268948	Myeloid	Macrophages	Macrophages ITGA4+	TI-specific
PRAF2	ses_cd	0.0496642	ns	0.134924	0.269607	Myeloid	Macrophages	Macrophages ITGA4+	TI-specific
TSG101	ses_cd	0.0165548	ns	0.134989	0.269671	Myeloid	Macrophages	Macrophages ITGA4+	TI-specific
CCNT1	ses_cd	0.0218935	ns	0.134996	0.269671	Myeloid	Macrophages	Macrophages ITGA4+	TI-specific
AL591686.2	ses_cd	-0.128403	ns	0.135336	0.27031	Myeloid	Macrophages	Macrophages ITGA4+	TI-specific
ZBED8	ses_cd	-0.0589768	ns	0.135403	0.270405	Myeloid	Macrophages	Macrophages ITGA4+	TI-specific
AL390860.1	ses_cd	-0.101693	ns	0.135629	0.270816	Myeloid	Macrophages	Macrophages ITGA4+	TI-specific
TFEB	ses_cd	0.0238142	ns	0.135707	0.27093	Myeloid	Macrophages	Macrophages ITGA4+	TI-specific
KIF21B	ses_cd	-0.0332883	ns	0.135748	0.270959	Myeloid	Macrophages	Macrophages ITGA4+	TI-specific
DEUP1	ses_cd	-0.0570257	ns	0.135768	0.270959	Myeloid	Macrophages	Macrophages ITGA4+	TI-specific
RNF14	ses_cd	-0.0216364	ns	0.135781	0.270959	Myeloid	Macrophages	Macrophages ITGA4+	TI-specific
LRRC8D	ses_cd	0.0278665	ns	0.135847	0.271049	Myeloid	Macrophages	Macrophages ITGA4+	TI-specific
POLR3H	ses_cd	0.0353482	ns	0.135959	0.271234	Myeloid	Macrophages	Macrophages ITGA4+	TI-specific
ITFG2	ses_cd	-0.0246296	ns	0.136043	0.27136	Myeloid	Macrophages	Macrophages ITGA4+	TI-specific
SMARCC2	ses_cd	-0.0162672	ns	0.13607	0.27136	Myeloid	Macrophages	Macrophages ITGA4+	TI-specific
E2F8	ses_cd	0.107842	ns	0.136083	0.27136	Myeloid	Macrophages	Macrophages ITGA4+	TI-specific
PCED1A	ses_cd	-0.0292309	ns	0.136193	0.271539	Myeloid	Macrophages	Macrophages ITGA4+	TI-specific
COL4A3BP	ses_cd	0.0190513	ns	0.136339	0.27179	Myeloid	Macrophages	Macrophages ITGA4+	TI-specific
HLA-DRB1	ses_cd	-0.0410595	ns	0.13643	0.271907	Myeloid	Macrophages	Macrophages ITGA4+	TI-specific
CYP2R1	ses_cd	-0.0312308	ns	0.136464	0.271907	Myeloid	Macrophages	Macrophages ITGA4+	TI-specific
WDR45B	ses_cd	0.023684	ns	0.136478	0.271907	Myeloid	Macrophages	Macrophages ITGA4+	TI-specific
ACTR8	ses_cd	0.0292663	ns	0.136479	0.271907	Myeloid	Macrophages	Macrophages ITGA4+	TI-specific
ZNF304	ses_cd	0.0512199	ns	0.136549	0.272007	Myeloid	Macrophages	Macrophages ITGA4+	TI-specific
KRT8	ses_cd	-0.125969	ns	0.136599	0.272067	Myeloid	Macrophages	Macrophages ITGA4+	TI-specific
NF1	ses_cd	-0.0161874	ns	0.136733	0.272293	Myeloid	Macrophages	Macrophages ITGA4+	TI-specific
WASHC1	ses_cd	0.0328955	ns	0.136774	0.272334	Myeloid	Macrophages	Macrophages ITGA4+	TI-specific
VAMP8	ses_cd	0.0283293	ns	0.13688	0.272505	Myeloid	Macrophages	Macrophages ITGA4+	TI-specific
RPL36	ses_cd	0.0300823	ns	0.137084	0.272848	Myeloid	Macrophages	Macrophages ITGA4+	TI-specific
TNKS	ses_cd	-0.0154452	ns	0.137095	0.272848	Myeloid	Macrophages	Macrophages ITGA4+	TI-specific
AC091057.2	ses_cd	-0.0595592	ns	0.137113	0.272848	Myeloid	Macrophages	Macrophages ITGA4+	TI-specific
BNIP1	ses_cd	0.0352643	ns	0.137143	0.272867	Myeloid	Macrophages	Macrophages ITGA4+	TI-specific
C1D	ses_cd	0.0218407	ns	0.137178	0.272897	Myeloid	Macrophages	Macrophages ITGA4+	TI-specific
ATG14	ses_cd	-0.0224089	ns	0.137229	0.272957	Myeloid	Macrophages	Macrophages ITGA4+	TI-specific
FUT7	ses_cd	0.0750446	ns	0.137259	0.272977	Myeloid	Macrophages	Macrophages ITGA4+	TI-specific
SLC39A8	ses_cd	0.0894641	ns	0.137551	0.273484	Myeloid	Macrophages	Macrophages ITGA4+	TI-specific
MS4A14	ses_cd	-0.0541284	ns	0.137555	0.273484	Myeloid	Macrophages	Macrophages ITGA4+	TI-specific
RNF167	ses_cd	-0.0207658	ns	0.137585	0.273503	Myeloid	Macrophages	Macrophages ITGA4+	TI-specific
CYB5D2	ses_cd	-0.0359766	ns	0.137621	0.273536	Myeloid	Macrophages	Macrophages ITGA4+	TI-specific
PDGFB	ses_cd	-0.0674347	ns	0.137748	0.273748	Myeloid	Macrophages	Macrophages ITGA4+	TI-specific
MGAM2	ses_cd	-0.0964736	ns	0.137824	0.273857	Myeloid	Macrophages	Macrophages ITGA4+	TI-specific
AC124947.1	ses_cd	-0.064145	ns	0.137867	0.273903	Myeloid	Macrophages	Macrophages ITGA4+	TI-specific
GRAMD2B	ses_cd	-0.0525776	ns	0.138019	0.274152	Myeloid	Macrophages	Macrophages ITGA4+	TI-specific
IRAK4	ses_cd	0.0208456	ns	0.138053	0.274152	Myeloid	Macrophages	Macrophages ITGA4+	TI-specific
AC142472.1	ses_cd	0.049272	ns	0.138054	0.274152	Myeloid	Macrophages	Macrophages ITGA4+	TI-specific
ZP3	ses_cd	-0.0488017	ns	0.138141	0.274286	Myeloid	Macrophages	Macrophages ITGA4+	TI-specific
MED13	ses_cd	0.0184831	ns	0.138169	0.2743	Myeloid	Macrophages	Macrophages ITGA4+	TI-specific
ARHGEF7	ses_cd	-0.0177966	ns	0.138267	0.274422	Myeloid	Macrophages	Macrophages ITGA4+	TI-specific
MLEC	ses_cd	-0.0218782	ns	0.138288	0.274422	Myeloid	Macrophages	Macrophages ITGA4+	TI-specific
AC005833.2	ses_cd	-0.0394695	ns	0.138291	0.274422	Myeloid	Macrophages	Macrophages ITGA4+	TI-specific
COX14	ses_cd	0.0606098	ns	0.138316	0.27443	Myeloid	Macrophages	Macrophages ITGA4+	TI-specific
NR5A2	ses_cd	-0.111582	ns	0.138362	0.274482	Myeloid	Macrophages	Macrophages ITGA4+	TI-specific
RDH11	ses_cd	0.0275994	ns	0.138401	0.274519	Myeloid	Macrophages	Macrophages ITGA4+	TI-specific
MAMDC2	ses_cd	-0.108481	ns	0.138439	0.274554	Myeloid	Macrophages	Macrophages ITGA4+	TI-specific
NUDT21	ses_cd	0.0207037	ns	0.13854	0.274714	Myeloid	Macrophages	Macrophages ITGA4+	TI-specific
RPSA	ses_cd	0.0298484	ns	0.138571	0.274734	Myeloid	Macrophages	Macrophages ITGA4+	TI-specific
DALRD3	ses_cd	-0.0358199	ns	0.138607	0.274764	Myeloid	Macrophages	Macrophages ITGA4+	TI-specific
CEP44	ses_cd	-0.0328497	ns	0.138627	0.274764	Myeloid	Macrophages	Macrophages ITGA4+	TI-specific
ZC3H8	ses_cd	-0.024562	ns	0.138691	0.274842	Myeloid	Macrophages	Macrophages ITGA4+	TI-specific
SLC25A25-AS1	ses_cd	0.0550603	ns	0.138707	0.274842	Myeloid	Macrophages	Macrophages ITGA4+	TI-specific
AC078778.1	ses_cd	-0.0659787	ns	0.138728	0.274843	Myeloid	Macrophages	Macrophages ITGA4+	TI-specific
PPP1R14B	ses_cd	0.03104	ns	0.138786	0.274918	Myeloid	Macrophages	Macrophages ITGA4+	TI-specific
CERS2	ses_cd	0.0277523	ns	0.13882	0.274945	Myeloid	Macrophages	Macrophages ITGA4+	TI-specific
CDC42EP4	ses_cd	0.0685487	ns	0.13885	0.274963	Myeloid	Macrophages	Macrophages ITGA4+	TI-specific
IFT81	ses_cd	-0.0471603	ns	0.138938	0.275097	Myeloid	Macrophages	Macrophages ITGA4+	TI-specific
TST	ses_cd	0.0533221	ns	0.138969	0.275117	Myeloid	Macrophages	Macrophages ITGA4+	TI-specific
IBA57	ses_cd	0.0441502	ns	0.139095	0.275297	Myeloid	Macrophages	Macrophages ITGA4+	TI-specific
AC016292.1	ses_cd	-0.075632	ns	0.139117	0.275297	Myeloid	Macrophages	Macrophages ITGA4+	TI-specific
AL034405.1	ses_cd	-0.0440361	ns	0.139121	0.275297	Myeloid	Macrophages	Macrophages ITGA4+	TI-specific
TNFRSF18	ses_cd	0.086429	ns	0.139155	0.275324	Myeloid	Macrophages	Macrophages ITGA4+	TI-specific
ATP2B4	ses_cd	0.0425349	ns	0.139177	0.275328	Myeloid	Macrophages	Macrophages ITGA4+	TI-specific
AC087280.2	ses_cd	0.128011	ns	0.139233	0.275399	Myeloid	Macrophages	Macrophages ITGA4+	TI-specific
GHRLOS	ses_cd	-0.0606532	ns	0.139309	0.275507	Myeloid	Macrophages	Macrophages ITGA4+	TI-specific
PPP6R3	ses_cd	0.0157738	ns	0.139361	0.27557	Myeloid	Macrophages	Macrophages ITGA4+	TI-specific
FOXO3	ses_cd	-0.0311756	ns	0.139388	0.275583	Myeloid	Macrophages	Macrophages ITGA4+	TI-specific
AC007384.1	ses_cd	0.0691049	ns	0.139444	0.275624	Myeloid	Macrophages	Macrophages ITGA4+	TI-specific
NCOA3	ses_cd	-0.0175393	ns	0.13945	0.275624	Myeloid	Macrophages	Macrophages ITGA4+	TI-specific
MRPS17	ses_cd	0.0443374	ns	0.139519	0.275721	Myeloid	Macrophages	Macrophages ITGA4+	TI-specific
TYK2	ses_cd	0.0191784	ns	0.139656	0.275951	Myeloid	Macrophages	Macrophages ITGA4+	TI-specific
CENPC	ses_cd	-0.0241992	ns	0.139717	0.27603	Myeloid	Macrophages	Macrophages ITGA4+	TI-specific
AC124312.1	ses_cd	-0.0539832	ns	0.139739	0.276034	Myeloid	Macrophages	Macrophages ITGA4+	TI-specific
TRABD2A	ses_cd	0.0450387	ns	0.139811	0.276135	Myeloid	Macrophages	Macrophages ITGA4+	TI-specific
MX1	ses_cd	0.0630406	ns	0.139932	0.276302	Myeloid	Macrophages	Macrophages ITGA4+	TI-specific
ZBTB11-AS1	ses_cd	0.0421076	ns	0.139937	0.276302	Myeloid	Macrophages	Macrophages ITGA4+	TI-specific
ATP6V1C2	ses_cd	-0.0515299	ns	0.140001	0.27639	Myeloid	Macrophages	Macrophages ITGA4+	TI-specific
CCM2L	ses_cd	0.100451	ns	0.140046	0.276437	Myeloid	Macrophages	Macrophages ITGA4+	TI-specific
MAGI3	ses_cd	0.0610451	ns	0.140129	0.276561	Myeloid	Macrophages	Macrophages ITGA4+	TI-specific
ETFBKMT	ses_cd	-0.056277	ns	0.140214	0.276688	Myeloid	Macrophages	Macrophages ITGA4+	TI-specific
SPDYE2	ses_cd	-0.0724123	ns	0.140324	0.276865	Myeloid	Macrophages	Macrophages ITGA4+	TI-specific
UTRN	ses_cd	-0.0240269	ns	0.140347	0.276869	Myeloid	Macrophages	Macrophages ITGA4+	TI-specific
ABI2	ses_cd	-0.0228358	ns	0.140399	0.276932	Myeloid	Macrophages	Macrophages ITGA4+	TI-specific
CCDC194	ses_cd	-0.0629386	ns	0.140448	0.276987	Myeloid	Macrophages	Macrophages ITGA4+	TI-specific
ZNF614	ses_cd	-0.0324286	ns	0.140471	0.276992	Myeloid	Macrophages	Macrophages ITGA4+	TI-specific
COX16	ses_cd	0.0397787	ns	0.140496	0.277	Myeloid	Macrophages	Macrophages ITGA4+	TI-specific
UNC13D	ses_cd	-0.0240698	ns	0.140516	0.277	Myeloid	Macrophages	Macrophages ITGA4+	TI-specific
ELF2	ses_cd	0.0180076	ns	0.140746	0.277413	Myeloid	Macrophages	Macrophages ITGA4+	TI-specific
TKT	ses_cd	0.0247638	ns	0.140769	0.277417	Myeloid	Macrophages	Macrophages ITGA4+	TI-specific
SLC19A1	ses_cd	0.0301643	ns	0.14083	0.277497	Myeloid	Macrophages	Macrophages ITGA4+	TI-specific
RAB3GAP1	ses_cd	0.0170327	ns	0.140927	0.277624	Myeloid	Macrophages	Macrophages ITGA4+	TI-specific
RPS12	ses_cd	0.035944	ns	0.14095	0.277624	Myeloid	Macrophages	Macrophages ITGA4+	TI-specific
TMEM59	ses_cd	-0.0211713	ns	0.140956	0.277624	Myeloid	Macrophages	Macrophages ITGA4+	TI-specific
MAT2A	ses_cd	0.0211703	ns	0.141059	0.277785	Myeloid	Macrophages	Macrophages ITGA4+	TI-specific
IGFBP6	ses_cd	0.09361	ns	0.141089	0.277802	Myeloid	Macrophages	Macrophages ITGA4+	TI-specific
LONP2	ses_cd	-0.0152781	ns	0.141109	0.277802	Myeloid	Macrophages	Macrophages ITGA4+	TI-specific
NRM	ses_cd	0.0435065	ns	0.141142	0.277826	Myeloid	Macrophages	Macrophages ITGA4+	TI-specific
PABPN1	ses_cd	0.0202267	ns	0.1415	0.27849	Myeloid	Macrophages	Macrophages ITGA4+	TI-specific
SNX18	ses_cd	-0.0234273	ns	0.14163	0.278667	Myeloid	Macrophages	Macrophages ITGA4+	TI-specific
USF1	ses_cd	0.0302278	ns	0.141643	0.278667	Myeloid	Macrophages	Macrophages ITGA4+	TI-specific
MRPL12	ses_cd	0.032402	ns	0.141651	0.278667	Myeloid	Macrophages	Macrophages ITGA4+	TI-specific
AC005702.1	ses_cd	-0.0518356	ns	0.141782	0.278883	Myeloid	Macrophages	Macrophages ITGA4+	TI-specific
KLHL9	ses_cd	0.0219368	ns	0.141845	0.278926	Myeloid	Macrophages	Macrophages ITGA4+	TI-specific
VPS33A	ses_cd	0.0218038	ns	0.141846	0.278926	Myeloid	Macrophages	Macrophages ITGA4+	TI-specific
RPL26L1	ses_cd	0.0247477	ns	0.141931	0.279053	Myeloid	Macrophages	Macrophages ITGA4+	TI-specific
RNF139	ses_cd	0.0298803	ns	0.141976	0.279101	Myeloid	Macrophages	Macrophages ITGA4+	TI-specific
ZHX1	ses_cd	0.024221	ns	0.142006	0.279119	Myeloid	Macrophages	Macrophages ITGA4+	TI-specific
FNDC3A	ses_cd	-0.0195729	ns	0.142061	0.279187	Myeloid	Macrophages	Macrophages ITGA4+	TI-specific
HES1	ses_cd	-0.0623364	ns	0.142168	0.279356	Myeloid	Macrophages	Macrophages ITGA4+	TI-specific
AMPD3	ses_cd	0.0249579	ns	0.142285	0.279545	Myeloid	Macrophages	Macrophages ITGA4+	TI-specific
NME1	ses_cd	0.038207	ns	0.142325	0.279584	Myeloid	Macrophages	Macrophages ITGA4+	TI-specific
LDB2	ses_cd	-0.0845417	ns	0.142367	0.279625	Myeloid	Macrophages	Macrophages ITGA4+	TI-specific
BFAR	ses_cd	0.0166328	ns	0.142497	0.279839	Myeloid	Macrophages	Macrophages ITGA4+	TI-specific
HOOK3	ses_cd	-0.0157503	ns	0.14252	0.279844	Myeloid	Macrophages	Macrophages ITGA4+	TI-specific
SLC25A12	ses_cd	-0.025162	ns	0.142582	0.279852	Myeloid	Macrophages	Macrophages ITGA4+	TI-specific
ALG6	ses_cd	0.0233695	ns	0.142584	0.279852	Myeloid	Macrophages	Macrophages ITGA4+	TI-specific
AP000487.1	ses_cd	-0.053251	ns	0.142587	0.279852	Myeloid	Macrophages	Macrophages ITGA4+	TI-specific
CAND1	ses_cd	0.0163634	ns	0.142776	0.280184	Myeloid	Macrophages	Macrophages ITGA4+	TI-specific
PTPRA	ses_cd	0.0145741	ns	0.142868	0.280322	Myeloid	Macrophages	Macrophages ITGA4+	TI-specific
AP000766.1	ses_cd	0.0446102	ns	0.142929	0.280403	Myeloid	Macrophages	Macrophages ITGA4+	TI-specific
RHEB	ses_cd	0.0187862	ns	0.143023	0.280486	Myeloid	Macrophages	Macrophages ITGA4+	TI-specific
ZNF654	ses_cd	0.0247385	ns	0.143024	0.280486	Myeloid	Macrophages	Macrophages ITGA4+	TI-specific
GOT1	ses_cd	-0.0280579	ns	0.143035	0.280486	Myeloid	Macrophages	Macrophages ITGA4+	TI-specific
UBE2S	ses_cd	0.0387084	ns	0.143068	0.280511	Myeloid	Macrophages	Macrophages ITGA4+	TI-specific
CMC1	ses_cd	-0.0207625	ns	0.143274	0.280873	Myeloid	Macrophages	Macrophages ITGA4+	TI-specific
ASB3	ses_cd	-0.0358358	ns	0.14332	0.280923	Myeloid	Macrophages	Macrophages ITGA4+	TI-specific
ZNF283	ses_cd	-0.0330873	ns	0.143353	0.280938	Myeloid	Macrophages	Macrophages ITGA4+	TI-specific
ULK1	ses_cd	-0.0342253	ns	0.143384	0.280938	Myeloid	Macrophages	Macrophages ITGA4+	TI-specific
ERRFI1	ses_cd	0.0802487	ns	0.14339	0.280938	Myeloid	Macrophages	Macrophages ITGA4+	TI-specific
NXT2	ses_cd	0.0354075	ns	0.143452	0.281018	Myeloid	Macrophages	Macrophages ITGA4+	TI-specific
MAP1LC3B	ses_cd	0.0249166	ns	0.143555	0.281179	Myeloid	Macrophages	Macrophages ITGA4+	TI-specific
GNAL	ses_cd	-0.0597864	ns	0.143591	0.281185	Myeloid	Macrophages	Macrophages ITGA4+	TI-specific
PYURF	ses_cd	0.0221966	ns	0.1436	0.281185	Myeloid	Macrophages	Macrophages ITGA4+	TI-specific
CNDP2	ses_cd	0.0375211	ns	0.143756	0.281451	Myeloid	Macrophages	Macrophages ITGA4+	TI-specific
IDUA	ses_cd	-0.0405089	ns	0.143883	0.281658	Myeloid	Macrophages	Macrophages ITGA4+	TI-specific
SLU7	ses_cd	0.0200213	ns	0.143952	0.281752	Myeloid	Macrophages	Macrophages ITGA4+	TI-specific
MAST2	ses_cd	0.0312624	ns	0.144306	0.282404	Myeloid	Macrophages	Macrophages ITGA4+	TI-specific
ATXN10	ses_cd	0.0162191	ns	0.144374	0.282473	Myeloid	Macrophages	Macrophages ITGA4+	TI-specific
DUSP28	ses_cd	0.0338113	ns	0.144383	0.282473	Myeloid	Macrophages	Macrophages ITGA4+	TI-specific
PRDM16	ses_cd	0.14713	ns	0.14443	0.282522	Myeloid	Macrophages	Macrophages ITGA4+	TI-specific
CXXC1	ses_cd	0.027202	ns	0.144484	0.282588	Myeloid	Macrophages	Macrophages ITGA4+	TI-specific
TXNL4B	ses_cd	0.0306324	ns	0.144728	0.283024	Myeloid	Macrophages	Macrophages ITGA4+	TI-specific
CCDC65	ses_cd	-0.0376789	ns	0.144753	0.283032	Myeloid	Macrophages	Macrophages ITGA4+	TI-specific
ZNF581	ses_cd	0.0330311	ns	0.144865	0.28321	Myeloid	Macrophages	Macrophages ITGA4+	TI-specific
MCTS1	ses_cd	0.019959	ns	0.14492	0.283275	Myeloid	Macrophages	Macrophages ITGA4+	TI-specific
AL645465.1	ses_cd	-0.0396846	ns	0.144944	0.283281	Myeloid	Macrophages	Macrophages ITGA4+	TI-specific
NKAPL	ses_cd	-0.0570298	ns	0.145025	0.283396	Myeloid	Macrophages	Macrophages ITGA4+	TI-specific
SHISAL2A	ses_cd	-0.0812228	ns	0.145065	0.283396	Myeloid	Macrophages	Macrophages ITGA4+	TI-specific
ARFIP2	ses_cd	0.033205	ns	0.145078	0.283396	Myeloid	Macrophages	Macrophages ITGA4+	TI-specific
SERBP1	ses_cd	0.0197732	ns	0.145087	0.283396	Myeloid	Macrophages	Macrophages ITGA4+	TI-specific
TWSG1	ses_cd	-0.033817	ns	0.145221	0.283616	Myeloid	Macrophages	Macrophages ITGA4+	TI-specific
SDCBP2-AS1	ses_cd	-0.0323969	ns	0.145317	0.28375	Myeloid	Macrophages	Macrophages ITGA4+	TI-specific
TMEM209	ses_cd	0.0256659	ns	0.145331	0.28375	Myeloid	Macrophages	Macrophages ITGA4+	TI-specific
ZCCHC10	ses_cd	0.0183836	ns	0.145381	0.283807	Myeloid	Macrophages	Macrophages ITGA4+	TI-specific
LINC00893	ses_cd	-0.0480813	ns	0.14554	0.284057	Myeloid	Macrophages	Macrophages ITGA4+	TI-specific
RPS19BP1	ses_cd	0.0251684	ns	0.145568	0.284057	Myeloid	Macrophages	Macrophages ITGA4+	TI-specific
PLEKHA2	ses_cd	-0.0157565	ns	0.145587	0.284057	Myeloid	Macrophages	Macrophages ITGA4+	TI-specific
NEDD1	ses_cd	0.0232703	ns	0.145594	0.284057	Myeloid	Macrophages	Macrophages ITGA4+	TI-specific
ZDHHC3	ses_cd	0.0227905	ns	0.14565	0.284073	Myeloid	Macrophages	Macrophages ITGA4+	TI-specific
DCAKD	ses_cd	-0.0274774	ns	0.145661	0.284073	Myeloid	Macrophages	Macrophages ITGA4+	TI-specific
CCT6B	ses_cd	-0.0500395	ns	0.145666	0.284073	Myeloid	Macrophages	Macrophages ITGA4+	TI-specific
TRAPPC3	ses_cd	0.019868	ns	0.145695	0.284089	Myeloid	Macrophages	Macrophages ITGA4+	TI-specific
ACTR1A	ses_cd	0.0193816	ns	0.145746	0.284148	Myeloid	Macrophages	Macrophages ITGA4+	TI-specific
WASHC2C	ses_cd	0.0204245	ns	0.145871	0.284351	Myeloid	Macrophages	Macrophages ITGA4+	TI-specific
CAMK2N1	ses_cd	-0.0907169	ns	0.14604	0.284638	Myeloid	Macrophages	Macrophages ITGA4+	TI-specific
SLA2	ses_cd	-0.0569151	ns	0.146073	0.284662	Myeloid	Macrophages	Macrophages ITGA4+	TI-specific
PGM2L1	ses_cd	-0.0445059	ns	0.146199	0.284866	Myeloid	Macrophages	Macrophages ITGA4+	TI-specific
FAM208A	ses_cd	0.0166451	ns	0.146286	0.284993	Myeloid	Macrophages	Macrophages ITGA4+	TI-specific
NRBF2	ses_cd	0.0221316	ns	0.146588	0.28554	Myeloid	Macrophages	Macrophages ITGA4+	TI-specific
CCDC91	ses_cd	-0.0185973	ns	0.146649	0.285619	Myeloid	Macrophages	Macrophages ITGA4+	TI-specific
AP003108.2	ses_cd	-0.0275265	ns	0.146813	0.285897	Myeloid	Macrophages	Macrophages ITGA4+	TI-specific
ZNF135	ses_cd	-0.078206	ns	0.146853	0.285933	Myeloid	Macrophages	Macrophages ITGA4+	TI-specific
AL021707.1	ses_cd	-0.0329069	ns	0.146876	0.285937	Myeloid	Macrophages	Macrophages ITGA4+	TI-specific
POLR3F	ses_cd	0.0282429	ns	0.146919	0.285979	Myeloid	Macrophages	Macrophages ITGA4+	TI-specific
MMP13	ses_cd	-0.124446	ns	0.146952	0.286001	Myeloid	Macrophages	Macrophages ITGA4+	TI-specific
AC099778.1	ses_cd	-0.0550014	ns	0.147007	0.286068	Myeloid	Macrophages	Macrophages ITGA4+	TI-specific
RXRB	ses_cd	0.0329039	ns	0.147045	0.286101	Myeloid	Macrophages	Macrophages ITGA4+	TI-specific
NUDT9	ses_cd	-0.0219833	ns	0.147079	0.286125	Myeloid	Macrophages	Macrophages ITGA4+	TI-specific
POLL	ses_cd	-0.02503	ns	0.14715	0.286177	Myeloid	Macrophages	Macrophages ITGA4+	TI-specific
AC103923.1	ses_cd	-0.0764165	ns	0.147169	0.286177	Myeloid	Macrophages	Macrophages ITGA4+	TI-specific
RPL28	ses_cd	0.0303801	ns	0.14717	0.286177	Myeloid	Macrophages	Macrophages ITGA4+	TI-specific
FAF1	ses_cd	-0.017176	ns	0.147271	0.286334	Myeloid	Macrophages	Macrophages ITGA4+	TI-specific
GLTP	ses_cd	0.0261038	ns	0.147341	0.286429	Myeloid	Macrophages	Macrophages ITGA4+	TI-specific
EPC2	ses_cd	0.0213033	ns	0.147449	0.286596	Myeloid	Macrophages	Macrophages ITGA4+	TI-specific
NACA	ses_cd	0.0270802	ns	0.147506	0.286657	Myeloid	Macrophages	Macrophages ITGA4+	TI-specific
GGA3	ses_cd	-0.0165361	ns	0.147523	0.286657	Myeloid	Macrophages	Macrophages ITGA4+	TI-specific
GBGT1	ses_cd	0.0365132	ns	0.147545	0.286659	Myeloid	Macrophages	Macrophages ITGA4+	TI-specific
RFX5	ses_cd	0.0216931	ns	0.147569	0.286664	Myeloid	Macrophages	Macrophages ITGA4+	TI-specific
ID3	ses_cd	0.0557695	ns	0.147708	0.286893	Myeloid	Macrophages	Macrophages ITGA4+	TI-specific
AL133227.1	ses_cd	-0.0615752	ns	0.147762	0.286957	Myeloid	Macrophages	Macrophages ITGA4+	TI-specific
RPL18	ses_cd	0.0311937	ns	0.147839	0.286959	Myeloid	Macrophages	Macrophages ITGA4+	TI-specific
KHK	ses_cd	0.115807	ns	0.14786	0.286959	Myeloid	Macrophages	Macrophages ITGA4+	TI-specific
LSM14B	ses_cd	-0.0260434	ns	0.147863	0.286959	Myeloid	Macrophages	Macrophages ITGA4+	TI-specific
THUMPD2	ses_cd	-0.0259539	ns	0.147868	0.286959	Myeloid	Macrophages	Macrophages ITGA4+	TI-specific
KTI12	ses_cd	0.0445084	ns	0.147887	0.286959	Myeloid	Macrophages	Macrophages ITGA4+	TI-specific
STXBP4	ses_cd	-0.0419268	ns	0.147891	0.286959	Myeloid	Macrophages	Macrophages ITGA4+	TI-specific
PIN1	ses_cd	0.0224051	ns	0.147978	0.287086	Myeloid	Macrophages	Macrophages ITGA4+	TI-specific
TBC1D1	ses_cd	-0.0180905	ns	0.148099	0.28728	Myeloid	Macrophages	Macrophages ITGA4+	TI-specific
HLA-A	ses_cd	0.0378673	ns	0.148172	0.287379	Myeloid	Macrophages	Macrophages ITGA4+	TI-specific
HIST2H2AC	ses_cd	0.0524776	ns	0.148248	0.287485	Myeloid	Macrophages	Macrophages ITGA4+	TI-specific
GNPNAT1	ses_cd	0.0432314	ns	0.14828	0.287506	Myeloid	Macrophages	Macrophages ITGA4+	TI-specific
FAM104A	ses_cd	0.0181512	ns	0.148311	0.287524	Myeloid	Macrophages	Macrophages ITGA4+	TI-specific
AC090971.2	ses_cd	-0.050004	ns	0.148499	0.287847	Myeloid	Macrophages	Macrophages ITGA4+	TI-specific
CD151	ses_cd	-0.0436258	ns	0.148558	0.28792	Myeloid	Macrophages	Macrophages ITGA4+	TI-specific
LINC00298	ses_cd	0.0993391	ns	0.148613	0.287945	Myeloid	Macrophages	Macrophages ITGA4+	TI-specific
NOXRED1	ses_cd	0.0489623	ns	0.148613	0.287945	Myeloid	Macrophages	Macrophages ITGA4+	TI-specific
BLOC1S5-TXNDC5	ses_cd	-0.0443157	ns	0.148764	0.288196	Myeloid	Macrophages	Macrophages ITGA4+	TI-specific
C12orf65	ses_cd	-0.0228725	ns	0.148795	0.288214	Myeloid	Macrophages	Macrophages ITGA4+	TI-specific
CDKL1	ses_cd	-0.0401813	ns	0.148997	0.288565	Myeloid	Macrophages	Macrophages ITGA4+	TI-specific
ZNF281	ses_cd	0.026994	ns	0.149092	0.288679	Myeloid	Macrophages	Macrophages ITGA4+	TI-specific
ADIRF	ses_cd	-0.113772	ns	0.1491	0.288679	Myeloid	Macrophages	Macrophages ITGA4+	TI-specific
SYNC	ses_cd	-0.038347	ns	0.149128	0.288679	Myeloid	Macrophages	Macrophages ITGA4+	TI-specific
MUT	ses_cd	0.0260799	ns	0.149142	0.288679	Myeloid	Macrophages	Macrophages ITGA4+	TI-specific
NDUFV1	ses_cd	0.0199608	ns	0.149165	0.288681	Myeloid	Macrophages	Macrophages ITGA4+	TI-specific
NSD2	ses_cd	-0.0265451	ns	0.149192	0.288693	Myeloid	Macrophages	Macrophages ITGA4+	TI-specific
TMEM251	ses_cd	0.0286571	ns	0.149326	0.288871	Myeloid	Macrophages	Macrophages ITGA4+	TI-specific
LINC00324	ses_cd	0.0301598	ns	0.149327	0.288871	Myeloid	Macrophages	Macrophages ITGA4+	TI-specific
ACOT7	ses_cd	0.0446444	ns	0.149509	0.289182	Myeloid	Macrophages	Macrophages ITGA4+	TI-specific
MANBA	ses_cd	0.0175342	ns	0.149644	0.289401	Myeloid	Macrophages	Macrophages ITGA4+	TI-specific
DENND6A	ses_cd	0.0166535	ns	0.149678	0.289424	Myeloid	Macrophages	Macrophages ITGA4+	TI-specific
ACAP3	ses_cd	-0.0329756	ns	0.149724	0.289445	Myeloid	Macrophages	Macrophages ITGA4+	TI-specific
IL1A	ses_cd	0.161357	ns	0.149772	0.289445	Myeloid	Macrophages	Macrophages ITGA4+	TI-specific
FUOM	ses_cd	0.0341166	ns	0.149774	0.289445	Myeloid	Macrophages	Macrophages ITGA4+	TI-specific
IFIT3	ses_cd	0.0634107	ns	0.149774	0.289445	Myeloid	Macrophages	Macrophages ITGA4+	TI-specific
TBXAS1	ses_cd	-0.019575	ns	0.149909	0.289663	Myeloid	Macrophages	Macrophages ITGA4+	TI-specific
SKA3	ses_cd	0.0726967	ns	0.149987	0.289773	Myeloid	Macrophages	Macrophages ITGA4+	TI-specific
AAED1	ses_cd	0.0331059	ns	0.150073	0.289897	Myeloid	Macrophages	Macrophages ITGA4+	TI-specific
ZDHHC6	ses_cd	0.0232749	ns	0.150145	0.289996	Myeloid	Macrophages	Macrophages ITGA4+	TI-specific
POLB	ses_cd	0.0233875	ns	0.150302	0.290257	Myeloid	Macrophages	Macrophages ITGA4+	TI-specific
RCC2	ses_cd	0.0196532	ns	0.150358	0.290322	Myeloid	Macrophages	Macrophages ITGA4+	TI-specific
EVI2B	ses_cd	-0.0207038	ns	0.150418	0.290363	Myeloid	Macrophages	Macrophages ITGA4+	TI-specific
LINC02345	ses_cd	-0.0586667	ns	0.150422	0.290363	Myeloid	Macrophages	Macrophages ITGA4+	TI-specific
ZNF615	ses_cd	-0.0327843	ns	0.150512	0.290472	Myeloid	Macrophages	Macrophages ITGA4+	TI-specific
EDNRB	ses_cd	0.0757101	ns	0.150537	0.290472	Myeloid	Macrophages	Macrophages ITGA4+	TI-specific
TGFBR1	ses_cd	-0.0271112	ns	0.150543	0.290472	Myeloid	Macrophages	Macrophages ITGA4+	TI-specific
STIM2	ses_cd	0.0226984	ns	0.150653	0.290643	Myeloid	Macrophages	Macrophages ITGA4+	TI-specific
SDR39U1	ses_cd	0.0290418	ns	0.15073	0.29075	Myeloid	Macrophages	Macrophages ITGA4+	TI-specific
ACSL3	ses_cd	0.022725	ns	0.150772	0.290789	Myeloid	Macrophages	Macrophages ITGA4+	TI-specific
AC108863.1	ses_cd	-0.051021	ns	0.150941	0.291073	Myeloid	Macrophages	Macrophages ITGA4+	TI-specific
EMC1	ses_cd	0.0272914	ns	0.151012	0.29115	Myeloid	Macrophages	Macrophages ITGA4+	TI-specific
ARFGEF1	ses_cd	0.0162161	ns	0.151024	0.29115	Myeloid	Macrophages	Macrophages ITGA4+	TI-specific
HILPDA	ses_cd	0.0881945	ns	0.151067	0.291191	Myeloid	Macrophages	Macrophages ITGA4+	TI-specific
FANCA	ses_cd	0.0308475	ns	0.151134	0.291204	Myeloid	Macrophages	Macrophages ITGA4+	TI-specific
TBL1X	ses_cd	-0.0299606	ns	0.15115	0.291204	Myeloid	Macrophages	Macrophages ITGA4+	TI-specific
SCRN1	ses_cd	0.0214033	ns	0.151154	0.291204	Myeloid	Macrophages	Macrophages ITGA4+	TI-specific
TMEM205	ses_cd	0.0304715	ns	0.15116	0.291204	Myeloid	Macrophages	Macrophages ITGA4+	TI-specific
RETSAT	ses_cd	0.0784762	ns	0.151206	0.291251	Myeloid	Macrophages	Macrophages ITGA4+	TI-specific
NIT2	ses_cd	-0.0246644	ns	0.15124	0.291274	Myeloid	Macrophages	Macrophages ITGA4+	TI-specific
MTX2	ses_cd	-0.0222768	ns	0.151385	0.291511	Myeloid	Macrophages	Macrophages ITGA4+	TI-specific
TRAPPC8	ses_cd	0.0168434	ns	0.151443	0.291581	Myeloid	Macrophages	Macrophages ITGA4+	TI-specific
C10orf88	ses_cd	0.0258776	ns	0.151554	0.291753	Myeloid	Macrophages	Macrophages ITGA4+	TI-specific
TRAM1	ses_cd	0.0166404	ns	0.151598	0.291797	Myeloid	Macrophages	Macrophages ITGA4+	TI-specific
DDX60	ses_cd	0.0352859	ns	0.15173	0.291977	Myeloid	Macrophages	Macrophages ITGA4+	TI-specific
TPRG1L	ses_cd	-0.0303991	ns	0.151747	0.291977	Myeloid	Macrophages	Macrophages ITGA4+	TI-specific
AC066613.2	ses_cd	-0.0550228	ns	0.151757	0.291977	Myeloid	Macrophages	Macrophages ITGA4+	TI-specific
LPAR2	ses_cd	0.0376823	ns	0.151839	0.292066	Myeloid	Macrophages	Macrophages ITGA4+	TI-specific
PLK3	ses_cd	0.0500471	ns	0.151848	0.292066	Myeloid	Macrophages	Macrophages ITGA4+	TI-specific
SP2	ses_cd	0.0236314	ns	0.151868	0.292066	Myeloid	Macrophages	Macrophages ITGA4+	TI-specific
HEXDC	ses_cd	-0.0234145	ns	0.15192	0.292081	Myeloid	Macrophages	Macrophages ITGA4+	TI-specific
ZSCAN26	ses_cd	-0.0377599	ns	0.15194	0.292081	Myeloid	Macrophages	Macrophages ITGA4+	TI-specific
RRP15	ses_cd	0.0229444	ns	0.151941	0.292081	Myeloid	Macrophages	Macrophages ITGA4+	TI-specific
ZNF600	ses_cd	-0.0304353	ns	0.151991	0.292135	Myeloid	Macrophages	Macrophages ITGA4+	TI-specific
CHKB-DT	ses_cd	0.0606835	ns	0.152046	0.2922	Myeloid	Macrophages	Macrophages ITGA4+	TI-specific
ZFAND4	ses_cd	0.0275085	ns	0.1521	0.292239	Myeloid	Macrophages	Macrophages ITGA4+	TI-specific
C1orf112	ses_cd	-0.0351398	ns	0.15211	0.292239	Myeloid	Macrophages	Macrophages ITGA4+	TI-specific
CSF2RA	ses_cd	0.029946	ns	0.152261	0.29246	Myeloid	Macrophages	Macrophages ITGA4+	TI-specific
ZNF584	ses_cd	0.0506611	ns	0.152291	0.29246	Myeloid	Macrophages	Macrophages ITGA4+	TI-specific
SCGB2B2	ses_cd	-0.049867	ns	0.152301	0.29246	Myeloid	Macrophages	Macrophages ITGA4+	TI-specific
LINC01675	ses_cd	0.0537622	ns	0.152312	0.29246	Myeloid	Macrophages	Macrophages ITGA4+	TI-specific
AC008534.1	ses_cd	-0.059808	ns	0.152397	0.292582	Myeloid	Macrophages	Macrophages ITGA4+	TI-specific
CDAN1	ses_cd	-0.0390484	ns	0.152539	0.292772	Myeloid	Macrophages	Macrophages ITGA4+	TI-specific
CROT	ses_cd	-0.0353925	ns	0.15254	0.292772	Myeloid	Macrophages	Macrophages ITGA4+	TI-specific
MED17	ses_cd	0.0276017	ns	0.152592	0.292831	Myeloid	Macrophages	Macrophages ITGA4+	TI-specific
ARSG	ses_cd	0.0314833	ns	0.152647	0.292895	Myeloid	Macrophages	Macrophages ITGA4+	TI-specific
ZNF785	ses_cd	-0.0284425	ns	0.152824	0.293193	Myeloid	Macrophages	Macrophages ITGA4+	TI-specific
MS4A6E	ses_cd	-0.0638038	ns	0.152884	0.293264	Myeloid	Macrophages	Macrophages ITGA4+	TI-specific
ELP3	ses_cd	0.018886	ns	0.152905	0.293264	Myeloid	Macrophages	Macrophages ITGA4+	TI-specific
GPR137	ses_cd	0.0238268	ns	0.152941	0.293291	Myeloid	Macrophages	Macrophages ITGA4+	TI-specific
TGFBR2	ses_cd	-0.0202592	ns	0.153533	0.294385	Myeloid	Macrophages	Macrophages ITGA4+	TI-specific
AL356056.2	ses_cd	-0.0575001	ns	0.153583	0.294439	Myeloid	Macrophages	Macrophages ITGA4+	TI-specific
PRKX-AS1	ses_cd	-0.0498627	ns	0.154098	0.295366	Myeloid	Macrophages	Macrophages ITGA4+	TI-specific
NOC4L	ses_cd	0.0352568	ns	0.15411	0.295366	Myeloid	Macrophages	Macrophages ITGA4+	TI-specific
CAD	ses_cd	-0.0323062	ns	0.15414	0.29538	Myeloid	Macrophages	Macrophages ITGA4+	TI-specific
AL589666.1	ses_cd	-0.0340935	ns	0.154196	0.295445	Myeloid	Macrophages	Macrophages ITGA4+	TI-specific
POLM	ses_cd	-0.0280157	ns	0.154319	0.295638	Myeloid	Macrophages	Macrophages ITGA4+	TI-specific
SF3A2	ses_cd	0.0277627	ns	0.154513	0.295969	Myeloid	Macrophages	Macrophages ITGA4+	TI-specific
CDK2AP1	ses_cd	0.0557584	ns	0.154573	0.296042	Myeloid	Macrophages	Macrophages ITGA4+	TI-specific
NAA15	ses_cd	0.0177843	ns	0.15469	0.296224	Myeloid	Macrophages	Macrophages ITGA4+	TI-specific
SEMA6A-AS1	ses_cd	-0.0281852	ns	0.154722	0.296242	Myeloid	Macrophages	Macrophages ITGA4+	TI-specific
PFDN5	ses_cd	0.0289645	ns	0.154762	0.296277	Myeloid	Macrophages	Macrophages ITGA4+	TI-specific
ACOT13	ses_cd	-0.0200376	ns	0.154965	0.296624	Myeloid	Macrophages	Macrophages ITGA4+	TI-specific
ZNF227	ses_cd	-0.0340749	ns	0.155014	0.296638	Myeloid	Macrophages	Macrophages ITGA4+	TI-specific
CD58	ses_cd	0.0295575	ns	0.155017	0.296638	Myeloid	Macrophages	Macrophages ITGA4+	TI-specific
SCN1B	ses_cd	0.0791047	ns	0.155052	0.296663	Myeloid	Macrophages	Macrophages ITGA4+	TI-specific
KEAP1	ses_cd	0.0304697	ns	0.155196	0.296896	Myeloid	Macrophages	Macrophages ITGA4+	TI-specific
NBPF15	ses_cd	-0.0473623	ns	0.155261	0.296979	Myeloid	Macrophages	Macrophages ITGA4+	TI-specific
RAB14	ses_cd	0.0177295	ns	0.155331	0.297071	Myeloid	Macrophages	Macrophages ITGA4+	TI-specific
DTX4	ses_cd	-0.0554272	ns	0.155479	0.297312	Myeloid	Macrophages	Macrophages ITGA4+	TI-specific
YIPF6	ses_cd	0.019776	ns	0.155542	0.297389	Myeloid	Macrophages	Macrophages ITGA4+	TI-specific
SRRT	ses_cd	0.0213135	ns	0.155602	0.297462	Myeloid	Macrophages	Macrophages ITGA4+	TI-specific
PPIL3	ses_cd	-0.030888	ns	0.155664	0.297538	Myeloid	Macrophages	Macrophages ITGA4+	TI-specific
THOP1	ses_cd	0.031634	ns	0.15577	0.297699	Myeloid	Macrophages	Macrophages ITGA4+	TI-specific
RCHY1	ses_cd	-0.0201692	ns	0.155912	0.297929	Myeloid	Macrophages	Macrophages ITGA4+	TI-specific
TTC17	ses_cd	-0.0151851	ns	0.156013	0.297999	Myeloid	Macrophages	Macrophages ITGA4+	TI-specific
SCOC-AS1	ses_cd	-0.0401285	ns	0.156019	0.297999	Myeloid	Macrophages	Macrophages ITGA4+	TI-specific
TIAM2	ses_cd	0.0252219	ns	0.156031	0.297999	Myeloid	Macrophages	Macrophages ITGA4+	TI-specific
AGL	ses_cd	-0.0297779	ns	0.156038	0.297999	Myeloid	Macrophages	Macrophages ITGA4+	TI-specific
TMEM127	ses_cd	0.0213695	ns	0.156179	0.298221	Myeloid	Macrophages	Macrophages ITGA4+	TI-specific
ZNF598	ses_cd	0.0336729	ns	0.156199	0.298221	Myeloid	Macrophages	Macrophages ITGA4+	TI-specific
CRTC3	ses_cd	0.0172195	ns	0.15627	0.298315	Myeloid	Macrophages	Macrophages ITGA4+	TI-specific
LYRM7	ses_cd	-0.0229891	ns	0.156386	0.298495	Myeloid	Macrophages	Macrophages ITGA4+	TI-specific
TBPL1	ses_cd	0.0220849	ns	0.156539	0.298743	Myeloid	Macrophages	Macrophages ITGA4+	TI-specific
DNMT1	ses_cd	0.0178182	ns	0.156574	0.298768	Myeloid	Macrophages	Macrophages ITGA4+	TI-specific
CD7	ses_cd	-0.0613858	ns	0.156605	0.298785	Myeloid	Macrophages	Macrophages ITGA4+	TI-specific
ACBD4	ses_cd	-0.0423927	ns	0.156631	0.298792	Myeloid	Macrophages	Macrophages ITGA4+	TI-specific
FASN	ses_cd	0.0364323	ns	0.156681	0.298845	Myeloid	Macrophages	Macrophages ITGA4+	TI-specific
AP001372.1	ses_cd	-0.0776215	ns	0.156748	0.298932	Myeloid	Macrophages	Macrophages ITGA4+	TI-specific
PRKAG2-AS1	ses_cd	0.0527247	ns	0.15679	0.298968	Myeloid	Macrophages	Macrophages ITGA4+	TI-specific
RPLP0	ses_cd	0.026619	ns	0.156888	0.299113	Myeloid	Macrophages	Macrophages ITGA4+	TI-specific
UBB	ses_cd	0.0262274	ns	0.156929	0.29915	Myeloid	Macrophages	Macrophages ITGA4+	TI-specific
AASS	ses_cd	0.0803738	ns	0.15711	0.299453	Myeloid	Macrophages	Macrophages ITGA4+	TI-specific
NSMAF	ses_cd	-0.0193145	ns	0.157137	0.299462	Myeloid	Macrophages	Macrophages ITGA4+	TI-specific
FIG4	ses_cd	0.0236838	ns	0.157208	0.299553	Myeloid	Macrophages	Macrophages ITGA4+	TI-specific
PPP2R3A	ses_cd	-0.04858	ns	0.157292	0.299671	Myeloid	Macrophages	Macrophages ITGA4+	TI-specific
RPL39	ses_cd	0.0314136	ns	0.157367	0.299772	Myeloid	Macrophages	Macrophages ITGA4+	TI-specific
NAPA-AS1	ses_cd	-0.0405138	ns	0.15744	0.299869	Myeloid	Macrophages	Macrophages ITGA4+	TI-specific
AKIRIN1	ses_cd	0.0189654	ns	0.157497	0.299935	Myeloid	Macrophages	Macrophages ITGA4+	TI-specific
L3HYPDH	ses_cd	-0.0316354	ns	0.157643	0.300171	Myeloid	Macrophages	Macrophages ITGA4+	TI-specific
ZDHHC5	ses_cd	0.0174175	ns	0.157847	0.300414	Myeloid	Macrophages	Macrophages ITGA4+	TI-specific
MAT2B	ses_cd	0.0210676	ns	0.157855	0.300414	Myeloid	Macrophages	Macrophages ITGA4+	TI-specific
SHF	ses_cd	-0.0470675	ns	0.157865	0.300414	Myeloid	Macrophages	Macrophages ITGA4+	TI-specific
RBFOX1	ses_cd	-0.0783583	ns	0.157897	0.300414	Myeloid	Macrophages	Macrophages ITGA4+	TI-specific
LIMD1	ses_cd	0.0179514	ns	0.157904	0.300414	Myeloid	Macrophages	Macrophages ITGA4+	TI-specific
USP24	ses_cd	0.0169711	ns	0.157905	0.300414	Myeloid	Macrophages	Macrophages ITGA4+	TI-specific
AC005154.6	ses_cd	-0.0246583	ns	0.157944	0.300424	Myeloid	Macrophages	Macrophages ITGA4+	TI-specific
DGKQ	ses_cd	-0.0368092	ns	0.157954	0.300424	Myeloid	Macrophages	Macrophages ITGA4+	TI-specific
TRIM62	ses_cd	0.0391983	ns	0.157983	0.300436	Myeloid	Macrophages	Macrophages ITGA4+	TI-specific
FBXO31	ses_cd	-0.0330089	ns	0.158137	0.300685	Myeloid	Macrophages	Macrophages ITGA4+	TI-specific
THEM4	ses_cd	-0.0314798	ns	0.158238	0.300835	Myeloid	Macrophages	Macrophages ITGA4+	TI-specific
GLB1L	ses_cd	-0.0776847	ns	0.158329	0.300966	Myeloid	Macrophages	Macrophages ITGA4+	TI-specific
WBP2	ses_cd	0.0199746	ns	0.15838	0.300989	Myeloid	Macrophages	Macrophages ITGA4+	TI-specific
ZNF57	ses_cd	-0.0481076	ns	0.158386	0.300989	Myeloid	Macrophages	Macrophages ITGA4+	TI-specific
B4GALT7	ses_cd	0.0275688	ns	0.158469	0.301104	Myeloid	Macrophages	Macrophages ITGA4+	TI-specific
C2orf74	ses_cd	-0.0354625	ns	0.158547	0.301209	Myeloid	Macrophages	Macrophages ITGA4+	TI-specific
ATP2C2	ses_cd	-0.0937961	ns	0.15869	0.301409	Myeloid	Macrophages	Macrophages ITGA4+	TI-specific
GPN1	ses_cd	0.0266688	ns	0.158719	0.301409	Myeloid	Macrophages	Macrophages ITGA4+	TI-specific
CLEC1A	ses_cd	-0.0345585	ns	0.158719	0.301409	Myeloid	Macrophages	Macrophages ITGA4+	TI-specific
BICDL1	ses_cd	0.082229	ns	0.158833	0.301583	Myeloid	Macrophages	Macrophages ITGA4+	TI-specific
PNKD	ses_cd	0.0233859	ns	0.158893	0.301654	Myeloid	Macrophages	Macrophages ITGA4+	TI-specific
COX20	ses_cd	0.0195363	ns	0.158967	0.301733	Myeloid	Macrophages	Macrophages ITGA4+	TI-specific
POLR2E	ses_cd	0.0237197	ns	0.158979	0.301733	Myeloid	Macrophages	Macrophages ITGA4+	TI-specific
ANK2	ses_cd	-0.0810957	ns	0.159028	0.301784	Myeloid	Macrophages	Macrophages ITGA4+	TI-specific
YTHDF2	ses_cd	0.0166261	ns	0.159117	0.301832	Myeloid	Macrophages	Macrophages ITGA4+	TI-specific
ST7-AS2	ses_cd	-0.0579302	ns	0.15912	0.301832	Myeloid	Macrophages	Macrophages ITGA4+	TI-specific
AC006160.1	ses_cd	0.0389136	ns	0.159121	0.301832	Myeloid	Macrophages	Macrophages ITGA4+	TI-specific
ARL2BP	ses_cd	-0.0210286	ns	0.15921	0.301958	Myeloid	Macrophages	Macrophages ITGA4+	TI-specific
RINL	ses_cd	-0.0405064	ns	0.159292	0.302071	Myeloid	Macrophages	Macrophages ITGA4+	TI-specific
CHODL	ses_cd	0.0813023	ns	0.159365	0.302137	Myeloid	Macrophages	Macrophages ITGA4+	TI-specific
ZNF296	ses_cd	0.041063	ns	0.159372	0.302137	Myeloid	Macrophages	Macrophages ITGA4+	TI-specific
CDT1	ses_cd	0.0718451	ns	0.159458	0.302259	Myeloid	Macrophages	Macrophages ITGA4+	TI-specific
MLLT3	ses_cd	0.0387811	ns	0.159638	0.302558	Myeloid	Macrophages	Macrophages ITGA4+	TI-specific
ALDH1B1	ses_cd	-0.0585654	ns	0.159738	0.302704	Myeloid	Macrophages	Macrophages ITGA4+	TI-specific
EXOSC2	ses_cd	0.0368072	ns	0.159883	0.302935	Myeloid	Macrophages	Macrophages ITGA4+	TI-specific
ARID3A	ses_cd	0.0237285	ns	0.159952	0.303025	Myeloid	Macrophages	Macrophages ITGA4+	TI-specific
TUT7	ses_cd	0.0174701	ns	0.160047	0.303162	Myeloid	Macrophages	Macrophages ITGA4+	TI-specific
SLC10A7	ses_cd	0.0213163	ns	0.160071	0.303164	Myeloid	Macrophages	Macrophages ITGA4+	TI-specific
MADD	ses_cd	0.0273025	ns	0.160105	0.303186	Myeloid	Macrophages	Macrophages ITGA4+	TI-specific
FAM111A-DT	ses_cd	-0.0457811	ns	0.160361	0.303629	Myeloid	Macrophages	Macrophages ITGA4+	TI-specific
DPY19L1	ses_cd	-0.02371	ns	0.160565	0.303956	Myeloid	Macrophages	Macrophages ITGA4+	TI-specific
LRRC57	ses_cd	0.0247552	ns	0.160579	0.303956	Myeloid	Macrophages	Macrophages ITGA4+	TI-specific
RBM22	ses_cd	0.0222516	ns	0.160634	0.304016	Myeloid	Macrophages	Macrophages ITGA4+	TI-specific
ARFGEF2	ses_cd	0.0157075	ns	0.16069	0.30408	Myeloid	Macrophages	Macrophages ITGA4+	TI-specific
METAP1D	ses_cd	-0.0523719	ns	0.160861	0.304361	Myeloid	Macrophages	Macrophages ITGA4+	TI-specific
AC015795.1	ses_cd	-0.0634228	ns	0.16101	0.304572	Myeloid	Macrophages	Macrophages ITGA4+	TI-specific
KCNMA1-AS1	ses_cd	-0.0940526	ns	0.161018	0.304572	Myeloid	Macrophages	Macrophages ITGA4+	TI-specific
DOCK4	ses_cd	-0.0405333	ns	0.161083	0.304652	Myeloid	Macrophages	Macrophages ITGA4+	TI-specific
ZNF611	ses_cd	-0.0205342	ns	0.161246	0.304911	Myeloid	Macrophages	Macrophages ITGA4+	TI-specific
PEX3	ses_cd	-0.0248314	ns	0.161265	0.304911	Myeloid	Macrophages	Macrophages ITGA4+	TI-specific
SLC25A24	ses_cd	0.0203269	ns	0.161384	0.305068	Myeloid	Macrophages	Macrophages ITGA4+	TI-specific
DNAJC16	ses_cd	-0.0174228	ns	0.161393	0.305068	Myeloid	Macrophages	Macrophages ITGA4+	TI-specific
KLKB1	ses_cd	-0.0782479	ns	0.161425	0.305086	Myeloid	Macrophages	Macrophages ITGA4+	TI-specific
ZNF740	ses_cd	0.0251836	ns	0.16145	0.30509	Myeloid	Macrophages	Macrophages ITGA4+	TI-specific
MAN2A1	ses_cd	-0.0157884	ns	0.1615	0.305121	Myeloid	Macrophages	Macrophages ITGA4+	TI-specific
CREB3L1	ses_cd	0.103078	ns	0.161512	0.305121	Myeloid	Macrophages	Macrophages ITGA4+	TI-specific
MRFAP1L1	ses_cd	0.0213032	ns	0.161547	0.305144	Myeloid	Macrophages	Macrophages ITGA4+	TI-specific
POPDC2	ses_cd	0.0577462	ns	0.161612	0.305224	Myeloid	Macrophages	Macrophages ITGA4+	TI-specific
MTMR10	ses_cd	-0.0188143	ns	0.161715	0.305376	Myeloid	Macrophages	Macrophages ITGA4+	TI-specific
AC011511.2	ses_cd	0.0584179	ns	0.161752	0.305403	Myeloid	Macrophages	Macrophages ITGA4+	TI-specific
NEGR1	ses_cd	0.0617952	ns	0.161902	0.305644	Myeloid	Macrophages	Macrophages ITGA4+	TI-specific
QDPR	ses_cd	-0.0304172	ns	0.161996	0.305731	Myeloid	Macrophages	Macrophages ITGA4+	TI-specific
CCDC137	ses_cd	-0.0219381	ns	0.162	0.305731	Myeloid	Macrophages	Macrophages ITGA4+	TI-specific
IFIT1	ses_cd	-0.073308	ns	0.162017	0.305731	Myeloid	Macrophages	Macrophages ITGA4+	TI-specific
RASGRP3	ses_cd	0.0408113	ns	0.162057	0.305765	Myeloid	Macrophages	Macrophages ITGA4+	TI-specific
POLR3K	ses_cd	0.0278	ns	0.162165	0.305898	Myeloid	Macrophages	Macrophages ITGA4+	TI-specific
RHNO1	ses_cd	0.033012	ns	0.162173	0.305898	Myeloid	Macrophages	Macrophages ITGA4+	TI-specific
CDK5	ses_cd	0.0334218	ns	0.162196	0.305898	Myeloid	Macrophages	Macrophages ITGA4+	TI-specific
PLRG1	ses_cd	0.0233502	ns	0.162296	0.306008	Myeloid	Macrophages	Macrophages ITGA4+	TI-specific
HSP90AB1	ses_cd	0.0273637	ns	0.162317	0.306008	Myeloid	Macrophages	Macrophages ITGA4+	TI-specific
BOP1	ses_cd	0.0308708	ns	0.162328	0.306008	Myeloid	Macrophages	Macrophages ITGA4+	TI-specific
B2M	ses_cd	0.0279669	ns	0.162345	0.306008	Myeloid	Macrophages	Macrophages ITGA4+	TI-specific
TNPO3	ses_cd	0.0151245	ns	0.162434	0.306133	Myeloid	Macrophages	Macrophages ITGA4+	TI-specific
MSL3	ses_cd	0.0188568	ns	0.162604	0.306409	Myeloid	Macrophages	Macrophages ITGA4+	TI-specific
PROSER3	ses_cd	0.0349654	ns	0.162678	0.306502	Myeloid	Macrophages	Macrophages ITGA4+	TI-specific
MYRIP	ses_cd	-0.0682006	ns	0.162698	0.306502	Myeloid	Macrophages	Macrophages ITGA4+	TI-specific
UBE2R2-AS1	ses_cd	0.0499697	ns	0.16282	0.306689	Myeloid	Macrophages	Macrophages ITGA4+	TI-specific
FAM50B	ses_cd	-0.043057	ns	0.162883	0.306764	Myeloid	Macrophages	Macrophages ITGA4+	TI-specific
AC010642.2	ses_cd	0.029447	ns	0.162926	0.306803	Myeloid	Macrophages	Macrophages ITGA4+	TI-specific
TNRC6C	ses_cd	-0.0281101	ns	0.163045	0.306983	Myeloid	Macrophages	Macrophages ITGA4+	TI-specific
ATAD5	ses_cd	-0.030111	ns	0.163088	0.306997	Myeloid	Macrophages	Macrophages ITGA4+	TI-specific
SFT2D1	ses_cd	0.0175724	ns	0.163098	0.306997	Myeloid	Macrophages	Macrophages ITGA4+	TI-specific
P2RY14	ses_cd	0.0451996	ns	0.163165	0.30708	Myeloid	Macrophages	Macrophages ITGA4+	TI-specific
AARS2	ses_cd	-0.0300881	ns	0.163348	0.307382	Myeloid	Macrophages	Macrophages ITGA4+	TI-specific
GOLGA3	ses_cd	0.0177478	ns	0.163495	0.307615	Myeloid	Macrophages	Macrophages ITGA4+	TI-specific
WWOX	ses_cd	-0.0287926	ns	0.163544	0.307664	Myeloid	Macrophages	Macrophages ITGA4+	TI-specific
H2AFZ	ses_cd	0.0349395	ns	0.163672	0.307863	Myeloid	Macrophages	Macrophages ITGA4+	TI-specific
CNOT11	ses_cd	0.0180979	ns	0.163823	0.30807	Myeloid	Macrophages	Macrophages ITGA4+	TI-specific
TPRG1	ses_cd	0.0838745	ns	0.163828	0.30807	Myeloid	Macrophages	Macrophages ITGA4+	TI-specific
HSD17B12	ses_cd	-0.0190251	ns	0.163854	0.308075	Myeloid	Macrophages	Macrophages ITGA4+	TI-specific
PYROXD2	ses_cd	-0.0454788	ns	0.16388	0.308082	Myeloid	Macrophages	Macrophages ITGA4+	TI-specific
TMEM147	ses_cd	0.0228667	ns	0.163936	0.308144	Myeloid	Macrophages	Macrophages ITGA4+	TI-specific
RASA4	ses_cd	0.0377677	ns	0.164003	0.308226	Myeloid	Macrophages	Macrophages ITGA4+	TI-specific
JMJD4	ses_cd	0.036061	ns	0.164058	0.308233	Myeloid	Macrophages	Macrophages ITGA4+	TI-specific
AP1G2	ses_cd	0.0276985	ns	0.164068	0.308233	Myeloid	Macrophages	Macrophages ITGA4+	TI-specific
FUNDC1	ses_cd	0.0315594	ns	0.164075	0.308233	Myeloid	Macrophages	Macrophages ITGA4+	TI-specific
CSAD	ses_cd	-0.023431	ns	0.164179	0.308386	Myeloid	Macrophages	Macrophages ITGA4+	TI-specific
DTYMK	ses_cd	0.0322556	ns	0.164236	0.308432	Myeloid	Macrophages	Macrophages ITGA4+	TI-specific
ANKRD27	ses_cd	0.0245766	ns	0.164253	0.308432	Myeloid	Macrophages	Macrophages ITGA4+	TI-specific
HOMER1	ses_cd	-0.046735	ns	0.164273	0.308432	Myeloid	Macrophages	Macrophages ITGA4+	TI-specific
ZNF37A	ses_cd	-0.0220918	ns	0.164611	0.309025	Myeloid	Macrophages	Macrophages ITGA4+	TI-specific
LEKR1	ses_cd	-0.0599002	ns	0.165135	0.309961	Myeloid	Macrophages	Macrophages ITGA4+	TI-specific
SRSF10	ses_cd	0.0158264	ns	0.165176	0.309961	Myeloid	Macrophages	Macrophages ITGA4+	TI-specific
AL513283.1	ses_cd	-0.0983901	ns	0.165179	0.309961	Myeloid	Macrophages	Macrophages ITGA4+	TI-specific
RGS9	ses_cd	-0.0533868	ns	0.165206	0.309968	Myeloid	Macrophages	Macrophages ITGA4+	TI-specific
IRGQ	ses_cd	0.0327257	ns	0.165353	0.310201	Myeloid	Macrophages	Macrophages ITGA4+	TI-specific
SENP6	ses_cd	-0.0155112	ns	0.165527	0.310484	Myeloid	Macrophages	Macrophages ITGA4+	TI-specific
DEPDC7	ses_cd	-0.0906639	ns	0.165601	0.310539	Myeloid	Macrophages	Macrophages ITGA4+	TI-specific
TSFM	ses_cd	0.0249064	ns	0.165609	0.310539	Myeloid	Macrophages	Macrophages ITGA4+	TI-specific
RPL37	ses_cd	0.0286265	ns	0.165626	0.310539	Myeloid	Macrophages	Macrophages ITGA4+	TI-specific
TMEM134	ses_cd	-0.027183	ns	0.165853	0.310853	Myeloid	Macrophages	Macrophages ITGA4+	TI-specific
ING4	ses_cd	-0.0231618	ns	0.165867	0.310853	Myeloid	Macrophages	Macrophages ITGA4+	TI-specific
LMO7	ses_cd	0.0513025	ns	0.165877	0.310853	Myeloid	Macrophages	Macrophages ITGA4+	TI-specific
AC099489.1	ses_cd	0.0456365	ns	0.165885	0.310853	Myeloid	Macrophages	Macrophages ITGA4+	TI-specific
GAN	ses_cd	-0.0261486	ns	0.165965	0.310959	Myeloid	Macrophages	Macrophages ITGA4+	TI-specific
FOXO1	ses_cd	0.0279824	ns	0.166025	0.311029	Myeloid	Macrophages	Macrophages ITGA4+	TI-specific
WDR60	ses_cd	-0.025738	ns	0.166241	0.31139	Myeloid	Macrophages	Macrophages ITGA4+	TI-specific
IQCB1	ses_cd	-0.0165656	ns	0.166303	0.311462	Myeloid	Macrophages	Macrophages ITGA4+	TI-specific
COA6	ses_cd	0.0299371	ns	0.166328	0.311466	Myeloid	Macrophages	Macrophages ITGA4+	TI-specific
PMS2	ses_cd	0.0244426	ns	0.166445	0.311642	Myeloid	Macrophages	Macrophages ITGA4+	TI-specific
RBM25	ses_cd	0.0165621	ns	0.166619	0.311924	Myeloid	Macrophages	Macrophages ITGA4+	TI-specific
NDC1	ses_cd	-0.0282759	ns	0.166716	0.31203	Myeloid	Macrophages	Macrophages ITGA4+	TI-specific
SMOC1	ses_cd	0.0970202	ns	0.166722	0.31203	Myeloid	Macrophages	Macrophages ITGA4+	TI-specific
RPS27L	ses_cd	0.0283059	ns	0.166891	0.312303	Myeloid	Macrophages	Macrophages ITGA4+	TI-specific
DEDD	ses_cd	0.0240394	ns	0.167157	0.312718	Myeloid	Macrophages	Macrophages ITGA4+	TI-specific
OSBPL7	ses_cd	-0.0404788	ns	0.167185	0.312718	Myeloid	Macrophages	Macrophages ITGA4+	TI-specific
SCFD1	ses_cd	0.0150819	ns	0.167205	0.312718	Myeloid	Macrophages	Macrophages ITGA4+	TI-specific
RPL7L1	ses_cd	0.0176676	ns	0.167206	0.312718	Myeloid	Macrophages	Macrophages ITGA4+	TI-specific
POMK	ses_cd	-0.0279316	ns	0.167315	0.31288	Myeloid	Macrophages	Macrophages ITGA4+	TI-specific
KLHL5	ses_cd	0.0162956	ns	0.167379	0.312955	Myeloid	Macrophages	Macrophages ITGA4+	TI-specific
GVQW2	ses_cd	-0.0623085	ns	0.167454	0.313051	Myeloid	Macrophages	Macrophages ITGA4+	TI-specific
MFSD10	ses_cd	0.0269879	ns	0.167648	0.313371	Myeloid	Macrophages	Macrophages ITGA4+	TI-specific
PHYKPL	ses_cd	0.0199119	ns	0.167751	0.31352	Myeloid	Macrophages	Macrophages ITGA4+	TI-specific
ERP44	ses_cd	0.0162705	ns	0.167815	0.313596	Myeloid	Macrophages	Macrophages ITGA4+	TI-specific
TEN1	ses_cd	0.0273429	ns	0.167894	0.3137	Myeloid	Macrophages	Macrophages ITGA4+	TI-specific
THAP4	ses_cd	-0.0227867	ns	0.167953	0.31373	Myeloid	Macrophages	Macrophages ITGA4+	TI-specific
IKBKE	ses_cd	0.0448785	ns	0.167957	0.31373	Myeloid	Macrophages	Macrophages ITGA4+	TI-specific
IWS1	ses_cd	0.0182852	ns	0.16806	0.313879	Myeloid	Macrophages	Macrophages ITGA4+	TI-specific
CCR3	ses_cd	-0.0591085	ns	0.168086	0.313885	Myeloid	Macrophages	Macrophages ITGA4+	TI-specific
CCR1	ses_cd	0.0377803	ns	0.168364	0.314318	Myeloid	Macrophages	Macrophages ITGA4+	TI-specific
KIAA2026	ses_cd	-0.0167756	ns	0.168384	0.314318	Myeloid	Macrophages	Macrophages ITGA4+	TI-specific
ZNF468	ses_cd	0.0323115	ns	0.168388	0.314318	Myeloid	Macrophages	Macrophages ITGA4+	TI-specific
AC004551.1	ses_cd	-0.054704	ns	0.168471	0.314429	Myeloid	Macrophages	Macrophages ITGA4+	TI-specific
ZFR	ses_cd	0.0127142	ns	0.168752	0.314859	Myeloid	Macrophages	Macrophages ITGA4+	TI-specific
E2F7	ses_cd	0.0845502	ns	0.168754	0.314859	Myeloid	Macrophages	Macrophages ITGA4+	TI-specific
SMG7	ses_cd	0.0185464	ns	0.168772	0.314859	Myeloid	Macrophages	Macrophages ITGA4+	TI-specific
ZNF655	ses_cd	0.0164594	ns	0.168831	0.314927	Myeloid	Macrophages	Macrophages ITGA4+	TI-specific
PSEN2	ses_cd	0.0374759	ns	0.168902	0.315005	Myeloid	Macrophages	Macrophages ITGA4+	TI-specific
CPNE3	ses_cd	-0.0179715	ns	0.168939	0.315005	Myeloid	Macrophages	Macrophages ITGA4+	TI-specific
SH3BP5L	ses_cd	0.0294084	ns	0.168943	0.315005	Myeloid	Macrophages	Macrophages ITGA4+	TI-specific
AC104041.1	ses_cd	-0.107886	ns	0.169018	0.315101	Myeloid	Macrophages	Macrophages ITGA4+	TI-specific
MTMR12	ses_cd	-0.0205486	ns	0.169046	0.31511	Myeloid	Macrophages	Macrophages ITGA4+	TI-specific
SEC23IP	ses_cd	0.0177602	ns	0.169196	0.315346	Myeloid	Macrophages	Macrophages ITGA4+	TI-specific
STPG1	ses_cd	-0.055826	ns	0.169411	0.315703	Myeloid	Macrophages	Macrophages ITGA4+	TI-specific
DDX46	ses_cd	-0.0132106	ns	0.169572	0.315958	Myeloid	Macrophages	Macrophages ITGA4+	TI-specific
CUEDC2	ses_cd	0.0230084	ns	0.169622	0.316008	Myeloid	Macrophages	Macrophages ITGA4+	TI-specific
ZNRF2	ses_cd	0.0222321	ns	0.169662	0.316039	Myeloid	Macrophages	Macrophages ITGA4+	TI-specific
PKD2L2	ses_cd	-0.0421411	ns	0.169685	0.316039	Myeloid	Macrophages	Macrophages ITGA4+	TI-specific
ZFAND6	ses_cd	0.0143781	ns	0.169841	0.316284	Myeloid	Macrophages	Macrophages ITGA4+	TI-specific
FUCA1	ses_cd	-0.0797925	ns	0.169957	0.316457	Myeloid	Macrophages	Macrophages ITGA4+	TI-specific
PGRMC1	ses_cd	0.0569279	ns	0.170033	0.316555	Myeloid	Macrophages	Macrophages ITGA4+	TI-specific
GDA	ses_cd	-0.107483	ns	0.170118	0.31667	Myeloid	Macrophages	Macrophages ITGA4+	TI-specific
LDLR	ses_cd	0.0545871	ns	0.170161	0.316706	Myeloid	Macrophages	Macrophages ITGA4+	TI-specific
CASP2	ses_cd	-0.0252165	ns	0.170197	0.31673	Myeloid	Macrophages	Macrophages ITGA4+	TI-specific
GSTCD	ses_cd	-0.0271188	ns	0.170294	0.316865	Myeloid	Macrophages	Macrophages ITGA4+	TI-specific
CLCA1	ses_cd	-0.139032	ns	0.170427	0.317069	Myeloid	Macrophages	Macrophages ITGA4+	TI-specific
KIZ	ses_cd	-0.0311978	ns	0.170528	0.317187	Myeloid	Macrophages	Macrophages ITGA4+	TI-specific
KIAA0556	ses_cd	0.0492206	ns	0.170538	0.317187	Myeloid	Macrophages	Macrophages ITGA4+	TI-specific
MIA2	ses_cd	-0.0181881	ns	0.170581	0.317225	Myeloid	Macrophages	Macrophages ITGA4+	TI-specific
ESRRA	ses_cd	0.0460348	ns	0.17073	0.317457	Myeloid	Macrophages	Macrophages ITGA4+	TI-specific
NME9	ses_cd	-0.0489293	ns	0.170819	0.317579	Myeloid	Macrophages	Macrophages ITGA4+	TI-specific
RAD50	ses_cd	-0.0390616	ns	0.170848	0.31759	Myeloid	Macrophages	Macrophages ITGA4+	TI-specific
ASAP2	ses_cd	-0.0335111	ns	0.170912	0.317626	Myeloid	Macrophages	Macrophages ITGA4+	TI-specific
ALKBH7	ses_cd	-0.0248684	ns	0.170915	0.317626	Myeloid	Macrophages	Macrophages ITGA4+	TI-specific
SIRPD	ses_cd	0.0486944	ns	0.171014	0.317729	Myeloid	Macrophages	Macrophages ITGA4+	TI-specific
MTRF1L	ses_cd	0.0224122	ns	0.171018	0.317729	Myeloid	Macrophages	Macrophages ITGA4+	TI-specific
INTS4	ses_cd	0.0184856	ns	0.171087	0.317814	Myeloid	Macrophages	Macrophages ITGA4+	TI-specific
AC139530.1	ses_cd	-0.0552035	ns	0.171116	0.317824	Myeloid	Macrophages	Macrophages ITGA4+	TI-specific
TMEM238	ses_cd	-0.0497563	ns	0.171258	0.318044	Myeloid	Macrophages	Macrophages ITGA4+	TI-specific
PARD3	ses_cd	-0.0704774	ns	0.171323	0.318121	Myeloid	Macrophages	Macrophages ITGA4+	TI-specific
GALT	ses_cd	0.0274163	ns	0.171372	0.318126	Myeloid	Macrophages	Macrophages ITGA4+	TI-specific
TMEM218	ses_cd	0.0252169	ns	0.171373	0.318126	Myeloid	Macrophages	Macrophages ITGA4+	TI-specific
GPR171	ses_cd	0.060343	ns	0.171633	0.318565	Myeloid	Macrophages	Macrophages ITGA4+	TI-specific
AC005261.1	ses_cd	-0.0215844	ns	0.171717	0.318676	Myeloid	Macrophages	Macrophages ITGA4+	TI-specific
BIN1	ses_cd	-0.0328356	ns	0.171768	0.318699	Myeloid	Macrophages	Macrophages ITGA4+	TI-specific
SDF2	ses_cd	0.0220167	ns	0.171777	0.318699	Myeloid	Macrophages	Macrophages ITGA4+	TI-specific
LIMA1	ses_cd	0.0651973	ns	0.171945	0.318968	Myeloid	Macrophages	Macrophages ITGA4+	TI-specific
TM7SF3	ses_cd	-0.0222904	ns	0.171972	0.318975	Myeloid	Macrophages	Macrophages ITGA4+	TI-specific
ZNF79	ses_cd	-0.0385827	ns	0.172095	0.319158	Myeloid	Macrophages	Macrophages ITGA4+	TI-specific
AC092384.1	ses_cd	0.0575749	ns	0.172145	0.319206	Myeloid	Macrophages	Macrophages ITGA4+	TI-specific
TRPM4	ses_cd	-0.0424855	ns	0.172174	0.319216	Myeloid	Macrophages	Macrophages ITGA4+	TI-specific
RPS8	ses_cd	0.0266401	ns	0.172316	0.319436	Myeloid	Macrophages	Macrophages ITGA4+	TI-specific
AACS	ses_cd	-0.03257	ns	0.17252	0.31977	Myeloid	Macrophages	Macrophages ITGA4+	TI-specific
DDHD2	ses_cd	-0.02334	ns	0.172577	0.319791	Myeloid	Macrophages	Macrophages ITGA4+	TI-specific
BMS1	ses_cd	0.0223416	ns	0.172579	0.319791	Myeloid	Macrophages	Macrophages ITGA4+	TI-specific
ATRN	ses_cd	-0.0191688	ns	0.172743	0.320051	Myeloid	Macrophages	Macrophages ITGA4+	TI-specific
ZNF317	ses_cd	-0.0234066	ns	0.172824	0.320131	Myeloid	Macrophages	Macrophages ITGA4+	TI-specific
AC092803.2	ses_cd	-0.0496712	ns	0.172834	0.320131	Myeloid	Macrophages	Macrophages ITGA4+	TI-specific
GPSM2	ses_cd	-0.0341428	ns	0.172857	0.320131	Myeloid	Macrophages	Macrophages ITGA4+	TI-specific
DOCK2	ses_cd	0.0144231	ns	0.172924	0.320148	Myeloid	Macrophages	Macrophages ITGA4+	TI-specific
NUDCD3	ses_cd	-0.0182413	ns	0.172931	0.320148	Myeloid	Macrophages	Macrophages ITGA4+	TI-specific
QSOX2	ses_cd	0.0381164	ns	0.172938	0.320148	Myeloid	Macrophages	Macrophages ITGA4+	TI-specific
AC008892.1	ses_cd	-0.0425436	ns	0.173039	0.32029	Myeloid	Macrophages	Macrophages ITGA4+	TI-specific
AC010319.4	ses_cd	-0.0498812	ns	0.17307	0.320302	Myeloid	Macrophages	Macrophages ITGA4+	TI-specific
GOLGA2	ses_cd	0.0203227	ns	0.173092	0.320302	Myeloid	Macrophages	Macrophages ITGA4+	TI-specific
MFSD14A	ses_cd	0.066857	ns	0.173248	0.320545	Myeloid	Macrophages	Macrophages ITGA4+	TI-specific
NPAT	ses_cd	-0.0187325	ns	0.173304	0.320577	Myeloid	Macrophages	Macrophages ITGA4+	TI-specific
HLX	ses_cd	0.0311315	ns	0.173362	0.320577	Myeloid	Macrophages	Macrophages ITGA4+	TI-specific
COMMD2	ses_cd	0.0207985	ns	0.173369	0.320577	Myeloid	Macrophages	Macrophages ITGA4+	TI-specific
ZNF211	ses_cd	0.0364377	ns	0.173372	0.320577	Myeloid	Macrophages	Macrophages ITGA4+	TI-specific
CTLA4	ses_cd	0.0949105	ns	0.173413	0.320577	Myeloid	Macrophages	Macrophages ITGA4+	TI-specific
MED1	ses_cd	0.0166683	ns	0.173425	0.320577	Myeloid	Macrophages	Macrophages ITGA4+	TI-specific
CRYGS	ses_cd	0.0435748	ns	0.173434	0.320577	Myeloid	Macrophages	Macrophages ITGA4+	TI-specific
RUFY2	ses_cd	-0.0207634	ns	0.173465	0.320577	Myeloid	Macrophages	Macrophages ITGA4+	TI-specific
AC003002.2	ses_cd	-0.053588	ns	0.1735	0.320577	Myeloid	Macrophages	Macrophages ITGA4+	TI-specific
RARS2	ses_cd	0.0141844	ns	0.173514	0.320577	Myeloid	Macrophages	Macrophages ITGA4+	TI-specific
LENG1	ses_cd	0.0233201	ns	0.173527	0.320577	Myeloid	Macrophages	Macrophages ITGA4+	TI-specific
EEF2	ses_cd	0.0193351	ns	0.17363	0.320637	Myeloid	Macrophages	Macrophages ITGA4+	TI-specific
CHMP2A	ses_cd	0.0242065	ns	0.173684	0.320637	Myeloid	Macrophages	Macrophages ITGA4+	TI-specific
SSBP4	ses_cd	-0.0178727	ns	0.17369	0.320637	Myeloid	Macrophages	Macrophages ITGA4+	TI-specific
RPL30	ses_cd	0.0343346	ns	0.17369	0.320637	Myeloid	Macrophages	Macrophages ITGA4+	TI-specific
ZNF273	ses_cd	-0.0286072	ns	0.173699	0.320637	Myeloid	Macrophages	Macrophages ITGA4+	TI-specific
NLRP1	ses_cd	-0.0327076	ns	0.173702	0.320637	Myeloid	Macrophages	Macrophages ITGA4+	TI-specific
TFAP2E	ses_cd	0.055666	ns	0.173803	0.32078	Myeloid	Macrophages	Macrophages ITGA4+	TI-specific
TTC7A	ses_cd	0.0248952	ns	0.173828	0.320781	Myeloid	Macrophages	Macrophages ITGA4+	TI-specific
THRAP3	ses_cd	0.0118106	ns	0.174141	0.321315	Myeloid	Macrophages	Macrophages ITGA4+	TI-specific
TMX4	ses_cd	0.0227864	ns	0.174189	0.321359	Myeloid	Macrophages	Macrophages ITGA4+	TI-specific
AL157786.1	ses_cd	0.0622445	ns	0.174399	0.321702	Myeloid	Macrophages	Macrophages ITGA4+	TI-specific
FKBP3	ses_cd	0.0209356	ns	0.17445	0.32175	Myeloid	Macrophages	Macrophages ITGA4+	TI-specific
ADGRA2	ses_cd	0.0624098	ns	0.174494	0.32175	Myeloid	Macrophages	Macrophages ITGA4+	TI-specific
HIST1H2BG	ses_cd	-0.0555362	ns	0.174497	0.32175	Myeloid	Macrophages	Macrophages ITGA4+	TI-specific
SLAIN1	ses_cd	0.0655504	ns	0.174584	0.321867	Myeloid	Macrophages	Macrophages ITGA4+	TI-specific
SORL1	ses_cd	0.0342237	ns	0.174665	0.321961	Myeloid	Macrophages	Macrophages ITGA4+	TI-specific
CGGBP1	ses_cd	0.0165208	ns	0.174702	0.321961	Myeloid	Macrophages	Macrophages ITGA4+	TI-specific
HARBI1	ses_cd	0.0377573	ns	0.174714	0.321961	Myeloid	Macrophages	Macrophages ITGA4+	TI-specific
VPS33B	ses_cd	0.0339957	ns	0.174731	0.321961	Myeloid	Macrophages	Macrophages ITGA4+	TI-specific
SUPV3L1	ses_cd	0.0233739	ns	0.174836	0.322111	Myeloid	Macrophages	Macrophages ITGA4+	TI-specific
MAP1LC3A	ses_cd	0.0447178	ns	0.174898	0.322182	Myeloid	Macrophages	Macrophages ITGA4+	TI-specific
AADACL2-AS1	ses_cd	0.0804191	ns	0.174939	0.322195	Myeloid	Macrophages	Macrophages ITGA4+	TI-specific
ANKDD1A	ses_cd	-0.0302403	ns	0.174953	0.322195	Myeloid	Macrophages	Macrophages ITGA4+	TI-specific
GEM	ses_cd	-0.0510214	ns	0.175119	0.322457	Myeloid	Macrophages	Macrophages ITGA4+	TI-specific
KIF5B	ses_cd	0.0153288	ns	0.175283	0.322715	Myeloid	Macrophages	Macrophages ITGA4+	TI-specific
PXMP4	ses_cd	-0.0258831	ns	0.175415	0.3229	Myeloid	Macrophages	Macrophages ITGA4+	TI-specific
EXOC5	ses_cd	0.0173697	ns	0.175432	0.3229	Myeloid	Macrophages	Macrophages ITGA4+	TI-specific
NGLY1	ses_cd	0.0233992	ns	0.175484	0.322951	Myeloid	Macrophages	Macrophages ITGA4+	TI-specific
PIP5K1A	ses_cd	0.0175713	ns	0.175547	0.323023	Myeloid	Macrophages	Macrophages ITGA4+	TI-specific
HAUS8	ses_cd	-0.0351535	ns	0.175584	0.323047	Myeloid	Macrophages	Macrophages ITGA4+	TI-specific
NCAPD2	ses_cd	-0.0298451	ns	0.175701	0.323219	Myeloid	Macrophages	Macrophages ITGA4+	TI-specific
LETMD1	ses_cd	-0.0178478	ns	0.175886	0.323489	Myeloid	Macrophages	Macrophages ITGA4+	TI-specific
CTBP1	ses_cd	0.0202291	ns	0.175899	0.323489	Myeloid	Macrophages	Macrophages ITGA4+	TI-specific
BTN3A1	ses_cd	0.0316327	ns	0.17592	0.323489	Myeloid	Macrophages	Macrophages ITGA4+	TI-specific
GOLT1B	ses_cd	0.0217199	ns	0.175962	0.323522	Myeloid	Macrophages	Macrophages ITGA4+	TI-specific
CCDC171	ses_cd	-0.0398411	ns	0.176075	0.323686	Myeloid	Macrophages	Macrophages ITGA4+	TI-specific
AC010273.1	ses_cd	-0.0518335	ns	0.176111	0.323708	Myeloid	Macrophages	Macrophages ITGA4+	TI-specific
CLECL1	ses_cd	-0.0570084	ns	0.176209	0.323844	Myeloid	Macrophages	Macrophages ITGA4+	TI-specific
IGSF10	ses_cd	0.0699207	ns	0.176338	0.324002	Myeloid	Macrophages	Macrophages ITGA4+	TI-specific
BAG4	ses_cd	0.0200874	ns	0.176343	0.324002	Myeloid	Macrophages	Macrophages ITGA4+	TI-specific
SLC35A4	ses_cd	0.02808	ns	0.176385	0.324035	Myeloid	Macrophages	Macrophages ITGA4+	TI-specific
SPINK1	ses_cd	-0.0986931	ns	0.176545	0.324279	Myeloid	Macrophages	Macrophages ITGA4+	TI-specific
GSTK1	ses_cd	0.0207642	ns	0.176584	0.324279	Myeloid	Macrophages	Macrophages ITGA4+	TI-specific
ATP2A3	ses_cd	0.0448017	ns	0.176601	0.324279	Myeloid	Macrophages	Macrophages ITGA4+	TI-specific
GTF2H2C	ses_cd	0.0270784	ns	0.176647	0.324279	Myeloid	Macrophages	Macrophages ITGA4+	TI-specific
FBXO41	ses_cd	0.0317759	ns	0.176647	0.324279	Myeloid	Macrophages	Macrophages ITGA4+	TI-specific
OAT	ses_cd	0.0869826	ns	0.176663	0.324279	Myeloid	Macrophages	Macrophages ITGA4+	TI-specific
OTUD6B-AS1	ses_cd	-0.0208289	ns	0.176706	0.324314	Myeloid	Macrophages	Macrophages ITGA4+	TI-specific
TAC4	ses_cd	-0.0523456	ns	0.176846	0.324527	Myeloid	Macrophages	Macrophages ITGA4+	TI-specific
TMEM50B	ses_cd	0.0160289	ns	0.17702	0.324765	Myeloid	Macrophages	Macrophages ITGA4+	TI-specific
RPS7	ses_cd	0.0293539	ns	0.177024	0.324765	Myeloid	Macrophages	Macrophages ITGA4+	TI-specific
ALS2CL	ses_cd	-0.0736223	ns	0.177117	0.324892	Myeloid	Macrophages	Macrophages ITGA4+	TI-specific
RPS13	ses_cd	0.0312481	ns	0.177166	0.324938	Myeloid	Macrophages	Macrophages ITGA4+	TI-specific
KLHDC10	ses_cd	-0.0157448	ns	0.177279	0.325094	Myeloid	Macrophages	Macrophages ITGA4+	TI-specific
TUBB6	ses_cd	0.0470604	ns	0.177319	0.325094	Myeloid	Macrophages	Macrophages ITGA4+	TI-specific
SNX1	ses_cd	-0.0152869	ns	0.177324	0.325094	Myeloid	Macrophages	Macrophages ITGA4+	TI-specific
KIF23	ses_cd	-0.0717478	ns	0.177417	0.325221	Myeloid	Macrophages	Macrophages ITGA4+	TI-specific
KMT5C	ses_cd	-0.0346267	ns	0.177464	0.325262	Myeloid	Macrophages	Macrophages ITGA4+	TI-specific
METTL26	ses_cd	0.0264952	ns	0.17749	0.325265	Myeloid	Macrophages	Macrophages ITGA4+	TI-specific
MAP1S	ses_cd	0.0239771	ns	0.177721	0.325645	Myeloid	Macrophages	Macrophages ITGA4+	TI-specific
GTF3C2	ses_cd	-0.0181047	ns	0.177843	0.325788	Myeloid	Macrophages	Macrophages ITGA4+	TI-specific
FNIP2	ses_cd	0.026086	ns	0.177848	0.325788	Myeloid	Macrophages	Macrophages ITGA4+	TI-specific
ZNF563	ses_cd	-0.0375481	ns	0.177876	0.325796	Myeloid	Macrophages	Macrophages ITGA4+	TI-specific
ANAPC4	ses_cd	-0.0205701	ns	0.178208	0.3263	Myeloid	Macrophages	Macrophages ITGA4+	TI-specific
BUB3	ses_cd	0.0174491	ns	0.178218	0.3263	Myeloid	Macrophages	Macrophages ITGA4+	TI-specific
UQCC3	ses_cd	-0.0227359	ns	0.178224	0.3263	Myeloid	Macrophages	Macrophages ITGA4+	TI-specific
LMO4	ses_cd	-0.0202002	ns	0.178292	0.32638	Myeloid	Macrophages	Macrophages ITGA4+	TI-specific
ECPAS	ses_cd	0.0163339	ns	0.178373	0.326484	Myeloid	Macrophages	Macrophages ITGA4+	TI-specific
SCPEP1	ses_cd	0.0295211	ns	0.178403	0.326494	Myeloid	Macrophages	Macrophages ITGA4+	TI-specific
SMIM13	ses_cd	0.0246369	ns	0.178583	0.32678	Myeloid	Macrophages	Macrophages ITGA4+	TI-specific
FAM126B	ses_cd	0.0163608	ns	0.17863	0.32682	Myeloid	Macrophages	Macrophages ITGA4+	TI-specific
PSMD5	ses_cd	0.0181296	ns	0.178758	0.326976	Myeloid	Macrophages	Macrophages ITGA4+	TI-specific
CDKN2C	ses_cd	-0.044557	ns	0.178764	0.326976	Myeloid	Macrophages	Macrophages ITGA4+	TI-specific
BARD1	ses_cd	0.0318469	ns	0.178854	0.327098	Myeloid	Macrophages	Macrophages ITGA4+	TI-specific
RNF126	ses_cd	0.0223906	ns	0.179011	0.327314	Myeloid	Macrophages	Macrophages ITGA4+	TI-specific
HRAS	ses_cd	0.0316901	ns	0.179021	0.327314	Myeloid	Macrophages	Macrophages ITGA4+	TI-specific
DCBLD1	ses_cd	-0.0282682	ns	0.179058	0.327317	Myeloid	Macrophages	Macrophages ITGA4+	TI-specific
VPS51	ses_cd	0.0174084	ns	0.179092	0.327317	Myeloid	Macrophages	Macrophages ITGA4+	TI-specific
PITHD1	ses_cd	-0.0212642	ns	0.179096	0.327317	Myeloid	Macrophages	Macrophages ITGA4+	TI-specific
ATP5F1A	ses_cd	0.0191539	ns	0.179158	0.32736	Myeloid	Macrophages	Macrophages ITGA4+	TI-specific
KLHDC4	ses_cd	-0.028142	ns	0.179168	0.32736	Myeloid	Macrophages	Macrophages ITGA4+	TI-specific
RBM4	ses_cd	0.020554	ns	0.179279	0.327519	Myeloid	Macrophages	Macrophages ITGA4+	TI-specific
PLOD1	ses_cd	0.0257865	ns	0.179352	0.327607	Myeloid	Macrophages	Macrophages ITGA4+	TI-specific
ANKMY2	ses_cd	-0.0276497	ns	0.179549	0.327923	Myeloid	Macrophages	Macrophages ITGA4+	TI-specific
GRK3	ses_cd	0.0164454	ns	0.179638	0.328042	Myeloid	Macrophages	Macrophages ITGA4+	TI-specific
C4orf48	ses_cd	0.0273185	ns	0.179678	0.328069	Myeloid	Macrophages	Macrophages ITGA4+	TI-specific
JRKL	ses_cd	-0.0284573	ns	0.179796	0.32824	Myeloid	Macrophages	Macrophages ITGA4+	TI-specific
CHI3L2	ses_cd	0.0519813	ns	0.179823	0.328245	Myeloid	Macrophages	Macrophages ITGA4+	TI-specific
CBFB	ses_cd	0.0165517	ns	0.17994	0.328415	Myeloid	Macrophages	Macrophages ITGA4+	TI-specific
ACTR3C	ses_cd	0.0358604	ns	0.179981	0.328421	Myeloid	Macrophages	Macrophages ITGA4+	TI-specific
AC004921.1	ses_cd	0.047059	ns	0.179992	0.328421	Myeloid	Macrophages	Macrophages ITGA4+	TI-specific
TRIM16	ses_cd	-0.038256	ns	0.180043	0.328469	Myeloid	Macrophages	Macrophages ITGA4+	TI-specific
AC132192.1	ses_cd	-0.0553029	ns	0.180134	0.328548	Myeloid	Macrophages	Macrophages ITGA4+	TI-specific
MTX3	ses_cd	-0.0299895	ns	0.180142	0.328548	Myeloid	Macrophages	Macrophages ITGA4+	TI-specific
CFAP73	ses_cd	-0.0938364	ns	0.180159	0.328548	Myeloid	Macrophages	Macrophages ITGA4+	TI-specific
REV3L	ses_cd	-0.0199457	ns	0.180208	0.328592	Myeloid	Macrophages	Macrophages ITGA4+	TI-specific
MAZ	ses_cd	0.0208047	ns	0.180579	0.329199	Myeloid	Macrophages	Macrophages ITGA4+	TI-specific
CYFIP1	ses_cd	-0.0231756	ns	0.180592	0.329199	Myeloid	Macrophages	Macrophages ITGA4+	TI-specific
SEC16A	ses_cd	0.0218152	ns	0.180614	0.329199	Myeloid	Macrophages	Macrophages ITGA4+	TI-specific
MPZL3	ses_cd	0.0374848	ns	0.180653	0.329224	Myeloid	Macrophages	Macrophages ITGA4+	TI-specific
SENP7	ses_cd	-0.016645	ns	0.180765	0.32935	Myeloid	Macrophages	Macrophages ITGA4+	TI-specific
PHLPP2	ses_cd	0.0490865	ns	0.18077	0.32935	Myeloid	Macrophages	Macrophages ITGA4+	TI-specific
CAHM	ses_cd	-0.0386315	ns	0.181023	0.329766	Myeloid	Macrophages	Macrophages ITGA4+	TI-specific
TRPV1	ses_cd	-0.0527111	ns	0.181088	0.329839	Myeloid	Macrophages	Macrophages ITGA4+	TI-specific
SECISBP2	ses_cd	0.0165004	ns	0.181184	0.329969	Myeloid	Macrophages	Macrophages ITGA4+	TI-specific
NIM1K	ses_cd	0.0624835	ns	0.181323	0.330157	Myeloid	Macrophages	Macrophages ITGA4+	TI-specific
EGR3	ses_cd	0.0920459	ns	0.181336	0.330157	Myeloid	Macrophages	Macrophages ITGA4+	TI-specific
XPO7	ses_cd	0.0231401	ns	0.18137	0.330174	Myeloid	Macrophages	Macrophages ITGA4+	TI-specific
GLRX	ses_cd	0.0455148	ns	0.181445	0.330265	Myeloid	Macrophages	Macrophages ITGA4+	TI-specific
TMX2	ses_cd	0.0242209	ns	0.181584	0.33047	Myeloid	Macrophages	Macrophages ITGA4+	TI-specific
MMAB	ses_cd	-0.0343039	ns	0.181606	0.33047	Myeloid	Macrophages	Macrophages ITGA4+	TI-specific
TBC1D9B	ses_cd	0.0175733	ns	0.181661	0.330525	Myeloid	Macrophages	Macrophages ITGA4+	TI-specific
ZDHHC7	ses_cd	0.0183148	ns	0.181813	0.330756	Myeloid	Macrophages	Macrophages ITGA4+	TI-specific
B3GAT2	ses_cd	-0.0512482	ns	0.181863	0.330803	Myeloid	Macrophages	Macrophages ITGA4+	TI-specific
NPL	ses_cd	-0.0454899	ns	0.182039	0.331047	Myeloid	Macrophages	Macrophages ITGA4+	TI-specific
MARK3	ses_cd	0.0132933	ns	0.182046	0.331047	Myeloid	Macrophages	Macrophages ITGA4+	TI-specific
OGFR	ses_cd	0.0176677	ns	0.182084	0.331071	Myeloid	Macrophages	Macrophages ITGA4+	TI-specific
DHRS9	ses_cd	0.084392	ns	0.182114	0.33108	Myeloid	Macrophages	Macrophages ITGA4+	TI-specific
ZNF708	ses_cd	-0.0214847	ns	0.182302	0.331378	Myeloid	Macrophages	Macrophages ITGA4+	TI-specific
FRYL	ses_cd	0.0172051	ns	0.18233	0.331385	Myeloid	Macrophages	Macrophages ITGA4+	TI-specific
LUC7L	ses_cd	0.0162372	ns	0.182464	0.331561	Myeloid	Macrophages	Macrophages ITGA4+	TI-specific
ZFYVE21	ses_cd	-0.024967	ns	0.182491	0.331561	Myeloid	Macrophages	Macrophages ITGA4+	TI-specific
AC100849.1	ses_cd	-0.101724	ns	0.182501	0.331561	Myeloid	Macrophages	Macrophages ITGA4+	TI-specific
ZNF516	ses_cd	0.0213056	ns	0.182577	0.331575	Myeloid	Macrophages	Macrophages ITGA4+	TI-specific
AC005498.3	ses_cd	-0.06136	ns	0.18258	0.331575	Myeloid	Macrophages	Macrophages ITGA4+	TI-specific
AC034195.1	ses_cd	-0.0513187	ns	0.182583	0.331575	Myeloid	Macrophages	Macrophages ITGA4+	TI-specific
AC093525.4	ses_cd	-0.0537063	ns	0.182647	0.331646	Myeloid	Macrophages	Macrophages ITGA4+	TI-specific
TMLHE	ses_cd	-0.0218009	ns	0.18274	0.331771	Myeloid	Macrophages	Macrophages ITGA4+	TI-specific
C14orf28	ses_cd	-0.042197	ns	0.182787	0.331811	Myeloid	Macrophages	Macrophages ITGA4+	TI-specific
RPS6KB1	ses_cd	0.0161848	ns	0.182826	0.331837	Myeloid	Macrophages	Macrophages ITGA4+	TI-specific
SIN3A	ses_cd	0.017041	ns	0.182852	0.331837	Myeloid	Macrophages	Macrophages ITGA4+	TI-specific
SI	ses_cd	-0.114644	ns	0.182875	0.331837	Myeloid	Macrophages	Macrophages ITGA4+	TI-specific
WDR19	ses_cd	-0.0370887	ns	0.182954	0.331935	Myeloid	Macrophages	Macrophages ITGA4+	TI-specific
VPS16	ses_cd	0.0210121	ns	0.183005	0.331983	Myeloid	Macrophages	Macrophages ITGA4+	TI-specific
TANGO6	ses_cd	0.0222807	ns	0.183054	0.332028	Myeloid	Macrophages	Macrophages ITGA4+	TI-specific
AC080162.1	ses_cd	-0.0470022	ns	0.183136	0.332106	Myeloid	Macrophages	Macrophages ITGA4+	TI-specific
LIG4	ses_cd	0.0245827	ns	0.183147	0.332106	Myeloid	Macrophages	Macrophages ITGA4+	TI-specific
BABAM1	ses_cd	0.0210869	ns	0.183302	0.332343	Myeloid	Macrophages	Macrophages ITGA4+	TI-specific
HDAC10	ses_cd	0.0262804	ns	0.183333	0.332355	Myeloid	Macrophages	Macrophages ITGA4+	TI-specific
AC119403.1	ses_cd	-0.0449085	ns	0.183463	0.332546	Myeloid	Macrophages	Macrophages ITGA4+	TI-specific
NCALD	ses_cd	0.0840382	ns	0.183511	0.332574	Myeloid	Macrophages	Macrophages ITGA4+	TI-specific
ACADM	ses_cd	-0.0173268	ns	0.183528	0.332574	Myeloid	Macrophages	Macrophages ITGA4+	TI-specific
LINC00920	ses_cd	-0.0635637	ns	0.183579	0.332621	Myeloid	Macrophages	Macrophages ITGA4+	TI-specific
FAM107B	ses_cd	0.0249074	ns	0.183732	0.332854	Myeloid	Macrophages	Macrophages ITGA4+	TI-specific
TIPARP	ses_cd	-0.047568	ns	0.18379	0.332915	Myeloid	Macrophages	Macrophages ITGA4+	TI-specific
PRPF8	ses_cd	0.0142974	ns	0.183902	0.333072	Myeloid	Macrophages	Macrophages ITGA4+	TI-specific
ARMH1	ses_cd	-0.0397101	ns	0.183961	0.333135	Myeloid	Macrophages	Macrophages ITGA4+	TI-specific
IRF8	ses_cd	-0.0264913	ns	0.184407	0.333879	Myeloid	Macrophages	Macrophages ITGA4+	TI-specific
DCXR	ses_cd	0.0284188	ns	0.184422	0.333879	Myeloid	Macrophages	Macrophages ITGA4+	TI-specific
XPO1	ses_cd	0.0131766	ns	0.184567	0.334096	Myeloid	Macrophages	Macrophages ITGA4+	TI-specific
LRRC42	ses_cd	0.0264289	ns	0.184604	0.334118	Myeloid	Macrophages	Macrophages ITGA4+	TI-specific
AC022182.2	ses_cd	-0.0559518	ns	0.184666	0.334124	Myeloid	Macrophages	Macrophages ITGA4+	TI-specific
NECAP1	ses_cd	0.0231855	ns	0.184675	0.334124	Myeloid	Macrophages	Macrophages ITGA4+	TI-specific
HSF2	ses_cd	-0.0289502	ns	0.184682	0.334124	Myeloid	Macrophages	Macrophages ITGA4+	TI-specific
KALRN	ses_cd	0.0661253	ns	0.184891	0.334418	Myeloid	Macrophages	Macrophages ITGA4+	TI-specific
BAZ2A	ses_cd	0.0166879	ns	0.184894	0.334418	Myeloid	Macrophages	Macrophages ITGA4+	TI-specific
TLDC2	ses_cd	-0.05006	ns	0.185176	0.334883	Myeloid	Macrophages	Macrophages ITGA4+	TI-specific
HAAO	ses_cd	0.0428761	ns	0.185258	0.334988	Myeloid	Macrophages	Macrophages ITGA4+	TI-specific
NANS	ses_cd	0.0205739	ns	0.185367	0.335138	Myeloid	Macrophages	Macrophages ITGA4+	TI-specific
CHCHD10	ses_cd	-0.0269227	ns	0.185584	0.335483	Myeloid	Macrophages	Macrophages ITGA4+	TI-specific
ERN1	ses_cd	-0.0228189	ns	0.185607	0.335483	Myeloid	Macrophages	Macrophages ITGA4+	TI-specific
MAN2B1	ses_cd	-0.016213	ns	0.185668	0.335539	Myeloid	Macrophages	Macrophages ITGA4+	TI-specific
AC012085.2	ses_cd	-0.0610126	ns	0.185688	0.335539	Myeloid	Macrophages	Macrophages ITGA4+	TI-specific
LRRK1	ses_cd	-0.0204559	ns	0.185945	0.335959	Myeloid	Macrophages	Macrophages ITGA4+	TI-specific
MBD3	ses_cd	0.0249187	ns	0.185996	0.336006	Myeloid	Macrophages	Macrophages ITGA4+	TI-specific
CD207	ses_cd	-0.115481	ns	0.186202	0.336333	Myeloid	Macrophages	Macrophages ITGA4+	TI-specific
TNFAIP8L2	ses_cd	0.0223429	ns	0.186245	0.336365	Myeloid	Macrophages	Macrophages ITGA4+	TI-specific
SETD4	ses_cd	-0.025254	ns	0.186281	0.336385	Myeloid	Macrophages	Macrophages ITGA4+	TI-specific
ZNF337-AS1	ses_cd	-0.0510508	ns	0.186563	0.336849	Myeloid	Macrophages	Macrophages ITGA4+	TI-specific
KIAA1586	ses_cd	-0.02545	ns	0.186662	0.336982	Myeloid	Macrophages	Macrophages ITGA4+	TI-specific
CERCAM	ses_cd	-0.0637969	ns	0.186761	0.337088	Myeloid	Macrophages	Macrophages ITGA4+	TI-specific
CITED2	ses_cd	0.0291389	ns	0.18677	0.337088	Myeloid	Macrophages	Macrophages ITGA4+	TI-specific
AARS	ses_cd	0.021135	ns	0.186849	0.337185	Myeloid	Macrophages	Macrophages ITGA4+	TI-specific
IMPDH2	ses_cd	-0.0274575	ns	0.187115	0.33762	Myeloid	Macrophages	Macrophages ITGA4+	TI-specific
RPL13	ses_cd	0.0281452	ns	0.187212	0.337749	Myeloid	Macrophages	Macrophages ITGA4+	TI-specific
AGR2	ses_cd	-0.128239	ns	0.187292	0.337847	Myeloid	Macrophages	Macrophages ITGA4+	TI-specific
