## Supplementary tables for "Tissue-specific and circulatory immune signatures of mucosal inflammation in Crohn’s disease": ST4.xlsx (part 27 of 49)

### Sheet: Sheet1 (continued)
Gene name	Coefficient	logFC	Direction (FDR<0.05)	P.Value	adj.P.Val	Immune lineage	Cell type category	Cluster	Cluster composition
LINC01637	ses_cd	-0.0286576	ns	0.187342	0.337881	Myeloid	Macrophages	Macrophages ITGA4+	TI-specific
P2RY13	ses_cd	0.0233196	ns	0.187404	0.337881	Myeloid	Macrophages	Macrophages ITGA4+	TI-specific
RFFL	ses_cd	-0.0237723	ns	0.187408	0.337881	Myeloid	Macrophages	Macrophages ITGA4+	TI-specific
OTUD1	ses_cd	0.034889	ns	0.18741	0.337881	Myeloid	Macrophages	Macrophages ITGA4+	TI-specific
ZC3H10	ses_cd	0.0301679	ns	0.187635	0.338171	Myeloid	Macrophages	Macrophages ITGA4+	TI-specific
CLYBL	ses_cd	-0.034236	ns	0.187639	0.338171	Myeloid	Macrophages	Macrophages ITGA4+	TI-specific
SEC31B	ses_cd	-0.0302569	ns	0.187695	0.338171	Myeloid	Macrophages	Macrophages ITGA4+	TI-specific
FAM227B	ses_cd	-0.0452013	ns	0.1877	0.338171	Myeloid	Macrophages	Macrophages ITGA4+	TI-specific
CCDC90B	ses_cd	0.0183424	ns	0.187706	0.338171	Myeloid	Macrophages	Macrophages ITGA4+	TI-specific
LINC00528	ses_cd	-0.04475	ns	0.187722	0.338171	Myeloid	Macrophages	Macrophages ITGA4+	TI-specific
PGGT1B	ses_cd	-0.0151511	ns	0.187831	0.338291	Myeloid	Macrophages	Macrophages ITGA4+	TI-specific
PSMF1	ses_cd	0.0155696	ns	0.187839	0.338291	Myeloid	Macrophages	Macrophages ITGA4+	TI-specific
AL138752.2	ses_cd	-0.0268224	ns	0.187967	0.338476	Myeloid	Macrophages	Macrophages ITGA4+	TI-specific
AC100800.1	ses_cd	0.0614939	ns	0.188006	0.338501	Myeloid	Macrophages	Macrophages ITGA4+	TI-specific
SND1	ses_cd	0.016	ns	0.188063	0.338558	Myeloid	Macrophages	Macrophages ITGA4+	TI-specific
REC8	ses_cd	-0.0396784	ns	0.188186	0.338735	Myeloid	Macrophages	Macrophages ITGA4+	TI-specific
ARAF	ses_cd	0.020247	ns	0.188375	0.339029	Myeloid	Macrophages	Macrophages ITGA4+	TI-specific
RRS1	ses_cd	0.0332483	ns	0.188435	0.339093	Myeloid	Macrophages	Macrophages ITGA4+	TI-specific
DSC2	ses_cd	0.057758	ns	0.188613	0.339367	Myeloid	Macrophages	Macrophages ITGA4+	TI-specific
CLIC4	ses_cd	0.0368303	ns	0.188663	0.339412	Myeloid	Macrophages	Macrophages ITGA4+	TI-specific
TOMM40	ses_cd	0.0240401	ns	0.188691	0.339416	Myeloid	Macrophages	Macrophages ITGA4+	TI-specific
UTP14C	ses_cd	0.0243271	ns	0.188791	0.339483	Myeloid	Macrophages	Macrophages ITGA4+	TI-specific
DNAJC4	ses_cd	-0.0252013	ns	0.188803	0.339483	Myeloid	Macrophages	Macrophages ITGA4+	TI-specific
RSAD1	ses_cd	0.0273728	ns	0.188803	0.339483	Myeloid	Macrophages	Macrophages ITGA4+	TI-specific
AL158832.1	ses_cd	-0.059708	ns	0.188925	0.339571	Myeloid	Macrophages	Macrophages ITGA4+	TI-specific
CEBPZOS	ses_cd	-0.0153796	ns	0.188942	0.339571	Myeloid	Macrophages	Macrophages ITGA4+	TI-specific
CHD4	ses_cd	0.0163209	ns	0.188976	0.339571	Myeloid	Macrophages	Macrophages ITGA4+	TI-specific
L3MBTL2	ses_cd	0.0228866	ns	0.189001	0.339571	Myeloid	Macrophages	Macrophages ITGA4+	TI-specific
RPUSD3	ses_cd	-0.0217776	ns	0.189003	0.339571	Myeloid	Macrophages	Macrophages ITGA4+	TI-specific
C3AR1	ses_cd	-0.0314594	ns	0.189004	0.339571	Myeloid	Macrophages	Macrophages ITGA4+	TI-specific
LINC00578	ses_cd	-0.068676	ns	0.189031	0.339574	Myeloid	Macrophages	Macrophages ITGA4+	TI-specific
WDR12	ses_cd	-0.0207205	ns	0.189071	0.339601	Myeloid	Macrophages	Macrophages ITGA4+	TI-specific
RIC8B	ses_cd	-0.0198588	ns	0.189296	0.339961	Myeloid	Macrophages	Macrophages ITGA4+	TI-specific
HFE	ses_cd	-0.0350298	ns	0.189328	0.339972	Myeloid	Macrophages	Macrophages ITGA4+	TI-specific
PSMC2	ses_cd	0.0158755	ns	0.189399	0.340011	Myeloid	Macrophages	Macrophages ITGA4+	TI-specific
HMGCS1	ses_cd	0.036956	ns	0.1894	0.340011	Myeloid	Macrophages	Macrophages ITGA4+	TI-specific
MTRNR2L1	ses_cd	0.129595	ns	0.189426	0.340012	Myeloid	Macrophages	Macrophages ITGA4+	TI-specific
APOL4	ses_cd	0.0495868	ns	0.189463	0.340034	Myeloid	Macrophages	Macrophages ITGA4+	TI-specific
TMEM69	ses_cd	0.0210976	ns	0.189606	0.340245	Myeloid	Macrophages	Macrophages ITGA4+	TI-specific
EFCAB7	ses_cd	-0.0460979	ns	0.189644	0.340268	Myeloid	Macrophages	Macrophages ITGA4+	TI-specific
C5orf58	ses_cd	-0.0601415	ns	0.189682	0.34029	Myeloid	Macrophages	Macrophages ITGA4+	TI-specific
NDOR1	ses_cd	0.0320499	ns	0.189788	0.340403	Myeloid	Macrophages	Macrophages ITGA4+	TI-specific
TTK	ses_cd	0.0699959	ns	0.189796	0.340403	Myeloid	Macrophages	Macrophages ITGA4+	TI-specific
TMEM223	ses_cd	-0.0227388	ns	0.189834	0.340427	Myeloid	Macrophages	Macrophages ITGA4+	TI-specific
HERC3	ses_cd	0.0187133	ns	0.189973	0.340631	Myeloid	Macrophages	Macrophages ITGA4+	TI-specific
KIAA0753	ses_cd	-0.0267533	ns	0.190077	0.340771	Myeloid	Macrophages	Macrophages ITGA4+	TI-specific
AC011933.4	ses_cd	-0.0281237	ns	0.190238	0.341015	Myeloid	Macrophages	Macrophages ITGA4+	TI-specific
ANP32B	ses_cd	0.0189307	ns	0.190346	0.341163	Myeloid	Macrophages	Macrophages ITGA4+	TI-specific
LRRC8C	ses_cd	0.0220529	ns	0.190448	0.341301	Myeloid	Macrophages	Macrophages ITGA4+	TI-specific
SNRNP40	ses_cd	0.0199019	ns	0.190549	0.341405	Myeloid	Macrophages	Macrophages ITGA4+	TI-specific
ASCL2	ses_cd	0.0295619	ns	0.190579	0.341405	Myeloid	Macrophages	Macrophages ITGA4+	TI-specific
OTUD7B	ses_cd	-0.0479917	ns	0.190583	0.341405	Myeloid	Macrophages	Macrophages ITGA4+	TI-specific
TRIOBP	ses_cd	-0.0171771	ns	0.190642	0.341428	Myeloid	Macrophages	Macrophages ITGA4+	TI-specific
AC107871.1	ses_cd	-0.0651663	ns	0.190646	0.341428	Myeloid	Macrophages	Macrophages ITGA4+	TI-specific
RNF138	ses_cd	0.0154519	ns	0.190683	0.34145	Myeloid	Macrophages	Macrophages ITGA4+	TI-specific
PCGF6	ses_cd	-0.0258542	ns	0.190761	0.341543	Myeloid	Macrophages	Macrophages ITGA4+	TI-specific
SPIRE1	ses_cd	-0.0426325	ns	0.190868	0.341689	Myeloid	Macrophages	Macrophages ITGA4+	TI-specific
PRICKLE1	ses_cd	0.0540956	ns	0.190959	0.341808	Myeloid	Macrophages	Macrophages ITGA4+	TI-specific
AC073320.1	ses_cd	0.0532047	ns	0.191058	0.341909	Myeloid	Macrophages	Macrophages ITGA4+	TI-specific
LCAT	ses_cd	-0.0416414	ns	0.191067	0.341909	Myeloid	Macrophages	Macrophages ITGA4+	TI-specific
FXYD5	ses_cd	0.0278065	ns	0.191195	0.342093	Myeloid	Macrophages	Macrophages ITGA4+	TI-specific
NPHP3-ACAD11	ses_cd	-0.0531364	ns	0.191263	0.342168	Myeloid	Macrophages	Macrophages ITGA4+	TI-specific
AC131011.1	ses_cd	0.062126	ns	0.191317	0.342221	Myeloid	Macrophages	Macrophages ITGA4+	TI-specific
DCP1A	ses_cd	0.0165886	ns	0.191402	0.342328	Myeloid	Macrophages	Macrophages ITGA4+	TI-specific
DCAF1	ses_cd	0.0177573	ns	0.191445	0.342358	Myeloid	Macrophages	Macrophages ITGA4+	TI-specific
CNP	ses_cd	0.0246389	ns	0.191624	0.342633	Myeloid	Macrophages	Macrophages ITGA4+	TI-specific
PPP4R1	ses_cd	0.0218461	ns	0.191748	0.342809	Myeloid	Macrophages	Macrophages ITGA4+	TI-specific
SNRNP25	ses_cd	0.0284543	ns	0.191816	0.342848	Myeloid	Macrophages	Macrophages ITGA4+	TI-specific
EXOC7	ses_cd	0.0191965	ns	0.191821	0.342848	Myeloid	Macrophages	Macrophages ITGA4+	TI-specific
AP001347.1	ses_cd	-0.0616542	ns	0.191863	0.342879	Myeloid	Macrophages	Macrophages ITGA4+	TI-specific
NDUFA13	ses_cd	0.0334105	ns	0.191934	0.342959	Myeloid	Macrophages	Macrophages ITGA4+	TI-specific
DNAJC21	ses_cd	0.0175736	ns	0.192083	0.34318	Myeloid	Macrophages	Macrophages ITGA4+	TI-specific
ZC3H12D	ses_cd	0.0324607	ns	0.192146	0.343247	Myeloid	Macrophages	Macrophages ITGA4+	TI-specific
CRIPT	ses_cd	0.0231865	ns	0.192174	0.343251	Myeloid	Macrophages	Macrophages ITGA4+	TI-specific
HGS	ses_cd	0.0189976	ns	0.192572	0.343875	Myeloid	Macrophages	Macrophages ITGA4+	TI-specific
BMPR1A	ses_cd	-0.0424646	ns	0.192574	0.343875	Myeloid	Macrophages	Macrophages ITGA4+	TI-specific
SARNP	ses_cd	0.0328695	ns	0.192641	0.343901	Myeloid	Macrophages	Macrophages ITGA4+	TI-specific
SYCP2L	ses_cd	-0.0834432	ns	0.192643	0.343901	Myeloid	Macrophages	Macrophages ITGA4+	TI-specific
ZNF200	ses_cd	0.0314078	ns	0.192665	0.343901	Myeloid	Macrophages	Macrophages ITGA4+	TI-specific
UBA3	ses_cd	0.0156191	ns	0.192734	0.343964	Myeloid	Macrophages	Macrophages ITGA4+	TI-specific
GPS2	ses_cd	0.0253597	ns	0.192752	0.343964	Myeloid	Macrophages	Macrophages ITGA4+	TI-specific
HNF4A	ses_cd	-0.0909459	ns	0.192796	0.343967	Myeloid	Macrophages	Macrophages ITGA4+	TI-specific
COPS5	ses_cd	0.0187132	ns	0.192805	0.343967	Myeloid	Macrophages	Macrophages ITGA4+	TI-specific
GSTA1	ses_cd	-0.099594	ns	0.1929	0.344092	Myeloid	Macrophages	Macrophages ITGA4+	TI-specific
PLXNA2	ses_cd	-0.0698611	ns	0.192999	0.344222	Myeloid	Macrophages	Macrophages ITGA4+	TI-specific
MYO18A	ses_cd	-0.0239196	ns	0.193119	0.344391	Myeloid	Macrophages	Macrophages ITGA4+	TI-specific
LYRM4	ses_cd	-0.0190885	ns	0.193353	0.344763	Myeloid	Macrophages	Macrophages ITGA4+	TI-specific
PEAK3	ses_cd	-0.0380373	ns	0.193473	0.344931	Myeloid	Macrophages	Macrophages ITGA4+	TI-specific
BORCS6	ses_cd	0.0291596	ns	0.193566	0.34505	Myeloid	Macrophages	Macrophages ITGA4+	TI-specific
DISC1	ses_cd	-0.0256344	ns	0.193672	0.34517	Myeloid	Macrophages	Macrophages ITGA4+	TI-specific
FBXO38	ses_cd	0.0181008	ns	0.193708	0.34517	Myeloid	Macrophages	Macrophages ITGA4+	TI-specific
CCL4	ses_cd	0.134901	ns	0.193712	0.34517	Myeloid	Macrophages	Macrophages ITGA4+	TI-specific
DSN1	ses_cd	-0.0293095	ns	0.193735	0.34517	Myeloid	Macrophages	Macrophages ITGA4+	TI-specific
TMEM185B	ses_cd	0.0355459	ns	0.193835	0.345303	Myeloid	Macrophages	Macrophages ITGA4+	TI-specific
ZSCAN2	ses_cd	-0.038529	ns	0.193884	0.345345	Myeloid	Macrophages	Macrophages ITGA4+	TI-specific
SCLY	ses_cd	0.0452425	ns	0.193928	0.345377	Myeloid	Macrophages	Macrophages ITGA4+	TI-specific
NPIPB11	ses_cd	-0.0500954	ns	0.194053	0.345552	Myeloid	Macrophages	Macrophages ITGA4+	TI-specific
ANKS6	ses_cd	-0.0494671	ns	0.194078	0.345552	Myeloid	Macrophages	Macrophages ITGA4+	TI-specific
AC092835.1	ses_cd	-0.0456219	ns	0.194111	0.345565	Myeloid	Macrophages	Macrophages ITGA4+	TI-specific
WDR70	ses_cd	-0.0163132	ns	0.194188	0.345658	Myeloid	Macrophages	Macrophages ITGA4+	TI-specific
ZNF75A	ses_cd	-0.0199288	ns	0.194248	0.345718	Myeloid	Macrophages	Macrophages ITGA4+	TI-specific
GLIPR1	ses_cd	-0.0196938	ns	0.194377	0.345901	Myeloid	Macrophages	Macrophages ITGA4+	TI-specific
AC092329.3	ses_cd	-0.0491906	ns	0.194463	0.346008	Myeloid	Macrophages	Macrophages ITGA4+	TI-specific
CPNE4	ses_cd	0.0836991	ns	0.194542	0.346104	Myeloid	Macrophages	Macrophages ITGA4+	TI-specific
SYP	ses_cd	0.0562522	ns	0.194581	0.346127	Myeloid	Macrophages	Macrophages ITGA4+	TI-specific
PLA2G15	ses_cd	-0.0356694	ns	0.194663	0.346173	Myeloid	Macrophages	Macrophages ITGA4+	TI-specific
ZNF765	ses_cd	-0.0247123	ns	0.194692	0.346173	Myeloid	Macrophages	Macrophages ITGA4+	TI-specific
CEP131	ses_cd	-0.0370755	ns	0.194692	0.346173	Myeloid	Macrophages	Macrophages ITGA4+	TI-specific
AC011997.1	ses_cd	-0.0489077	ns	0.19471	0.346173	Myeloid	Macrophages	Macrophages ITGA4+	TI-specific
PLEKHH1	ses_cd	-0.0727257	ns	0.194794	0.346277	Myeloid	Macrophages	Macrophages ITGA4+	TI-specific
TCN2	ses_cd	0.0719313	ns	0.194881	0.346387	Myeloid	Macrophages	Macrophages ITGA4+	TI-specific
PAQR4	ses_cd	0.0513771	ns	0.195117	0.346761	Myeloid	Macrophages	Macrophages ITGA4+	TI-specific
ACOXL	ses_cd	0.0988813	ns	0.195174	0.346816	Myeloid	Macrophages	Macrophages ITGA4+	TI-specific
USP7	ses_cd	0.0144095	ns	0.195229	0.346867	Myeloid	Macrophages	Macrophages ITGA4+	TI-specific
CCDC93	ses_cd	0.0213366	ns	0.195369	0.347031	Myeloid	Macrophages	Macrophages ITGA4+	TI-specific
AC008438.1	ses_cd	-0.0383128	ns	0.195373	0.347031	Myeloid	Macrophages	Macrophages ITGA4+	TI-specific
BEST1	ses_cd	0.0383686	ns	0.195509	0.347228	Myeloid	Macrophages	Macrophages ITGA4+	TI-specific
LTN1	ses_cd	0.0176451	ns	0.195673	0.347473	Myeloid	Macrophages	Macrophages ITGA4+	TI-specific
ZCCHC9	ses_cd	0.0182755	ns	0.195848	0.347738	Myeloid	Macrophages	Macrophages ITGA4+	TI-specific
MAGOHB	ses_cd	0.0283874	ns	0.196067	0.348081	Myeloid	Macrophages	Macrophages ITGA4+	TI-specific
AC097103.2	ses_cd	-0.0258207	ns	0.196407	0.348625	Myeloid	Macrophages	Macrophages ITGA4+	TI-specific
TMCC1	ses_cd	-0.0153539	ns	0.196425	0.348625	Myeloid	Macrophages	Macrophages ITGA4+	TI-specific
STAM	ses_cd	0.0152556	ns	0.196489	0.348693	Myeloid	Macrophages	Macrophages ITGA4+	TI-specific
MPP3	ses_cd	0.0754731	ns	0.196565	0.348719	Myeloid	Macrophages	Macrophages ITGA4+	TI-specific
RASAL3	ses_cd	-0.0204786	ns	0.196572	0.348719	Myeloid	Macrophages	Macrophages ITGA4+	TI-specific
NIP7	ses_cd	0.0270944	ns	0.196582	0.348719	Myeloid	Macrophages	Macrophages ITGA4+	TI-specific
RPS14	ses_cd	0.0298669	ns	0.196691	0.348866	Myeloid	Macrophages	Macrophages ITGA4+	TI-specific
ERI2	ses_cd	-0.0308889	ns	0.197041	0.349441	Myeloid	Macrophages	Macrophages ITGA4+	TI-specific
LINC00278	ses_cd	0.0369175	ns	0.197086	0.349458	Myeloid	Macrophages	Macrophages ITGA4+	TI-specific
SEMA6A	ses_cd	-0.0800105	ns	0.197149	0.349458	Myeloid	Macrophages	Macrophages ITGA4+	TI-specific
TRMT2A	ses_cd	0.0241637	ns	0.197177	0.349458	Myeloid	Macrophages	Macrophages ITGA4+	TI-specific
GRIN3A	ses_cd	0.0525115	ns	0.197192	0.349458	Myeloid	Macrophages	Macrophages ITGA4+	TI-specific
GTF2IRD2	ses_cd	-0.033625	ns	0.197213	0.349458	Myeloid	Macrophages	Macrophages ITGA4+	TI-specific
ZCCHC3	ses_cd	0.0290217	ns	0.197263	0.349458	Myeloid	Macrophages	Macrophages ITGA4+	TI-specific
MRPL16	ses_cd	0.021067	ns	0.197287	0.349458	Myeloid	Macrophages	Macrophages ITGA4+	TI-specific
PKP4	ses_cd	-0.023697	ns	0.19731	0.349458	Myeloid	Macrophages	Macrophages ITGA4+	TI-specific
CLTB	ses_cd	0.0189685	ns	0.19733	0.349458	Myeloid	Macrophages	Macrophages ITGA4+	TI-specific
MRGBP	ses_cd	0.0296557	ns	0.197332	0.349458	Myeloid	Macrophages	Macrophages ITGA4+	TI-specific
AC147067.1	ses_cd	0.042071	ns	0.197336	0.349458	Myeloid	Macrophages	Macrophages ITGA4+	TI-specific
TEX30	ses_cd	0.0343641	ns	0.197373	0.349478	Myeloid	Macrophages	Macrophages ITGA4+	TI-specific
LIG3	ses_cd	0.0247815	ns	0.197406	0.34949	Myeloid	Macrophages	Macrophages ITGA4+	TI-specific
AL136418.1	ses_cd	-0.0560413	ns	0.197553	0.349704	Myeloid	Macrophages	Macrophages ITGA4+	TI-specific
ZNF707	ses_cd	-0.0296176	ns	0.197714	0.349943	Myeloid	Macrophages	Macrophages ITGA4+	TI-specific
SNAI3-AS1	ses_cd	-0.0282614	ns	0.197882	0.350194	Myeloid	Macrophages	Macrophages ITGA4+	TI-specific
AP2B1	ses_cd	0.0141732	ns	0.197907	0.350194	Myeloid	Macrophages	Macrophages ITGA4+	TI-specific
POLA2	ses_cd	-0.0208112	ns	0.198205	0.350675	Myeloid	Macrophages	Macrophages ITGA4+	TI-specific
NCAM2	ses_cd	0.0860619	ns	0.198332	0.350852	Myeloid	Macrophages	Macrophages ITGA4+	TI-specific
FADS1	ses_cd	0.0389744	ns	0.198398	0.350924	Myeloid	Macrophages	Macrophages ITGA4+	TI-specific
MATR3	ses_cd	-0.0424429	ns	0.19849	0.351027	Myeloid	Macrophages	Macrophages ITGA4+	TI-specific
TMC4	ses_cd	-0.0815363	ns	0.198509	0.351027	Myeloid	Macrophages	Macrophages ITGA4+	TI-specific
SLC39A3	ses_cd	-0.0244094	ns	0.198615	0.351089	Myeloid	Macrophages	Macrophages ITGA4+	TI-specific
MED7	ses_cd	0.0211079	ns	0.198617	0.351089	Myeloid	Macrophages	Macrophages ITGA4+	TI-specific
CPSF1	ses_cd	0.0288333	ns	0.198639	0.351089	Myeloid	Macrophages	Macrophages ITGA4+	TI-specific
SPTBN1	ses_cd	-0.0532472	ns	0.198648	0.351089	Myeloid	Macrophages	Macrophages ITGA4+	TI-specific
AHDC1	ses_cd	0.0300364	ns	0.198716	0.351162	Myeloid	Macrophages	Macrophages ITGA4+	TI-specific
ING3	ses_cd	0.020833	ns	0.198793	0.351253	Myeloid	Macrophages	Macrophages ITGA4+	TI-specific
GOPC	ses_cd	-0.0163413	ns	0.19888	0.351361	Myeloid	Macrophages	Macrophages ITGA4+	TI-specific
MTMR14	ses_cd	0.0116541	ns	0.198909	0.351362	Myeloid	Macrophages	Macrophages ITGA4+	TI-specific
N4BP2L1	ses_cd	0.02457	ns	0.198933	0.351362	Myeloid	Macrophages	Macrophages ITGA4+	TI-specific
RETREG2	ses_cd	0.0211652	ns	0.198989	0.351389	Myeloid	Macrophages	Macrophages ITGA4+	TI-specific
ABI1	ses_cd	0.0179872	ns	0.199001	0.351389	Myeloid	Macrophages	Macrophages ITGA4+	TI-specific
YPEL2	ses_cd	-0.0239251	ns	0.199114	0.351531	Myeloid	Macrophages	Macrophages ITGA4+	TI-specific
PRPF4B	ses_cd	0.0147249	ns	0.199133	0.351531	Myeloid	Macrophages	Macrophages ITGA4+	TI-specific
TRIM13	ses_cd	-0.016512	ns	0.199258	0.351706	Myeloid	Macrophages	Macrophages ITGA4+	TI-specific
BCKDHB	ses_cd	-0.0278596	ns	0.199286	0.351709	Myeloid	Macrophages	Macrophages ITGA4+	TI-specific
LINC02149	ses_cd	-0.0707728	ns	0.199411	0.351884	Myeloid	Macrophages	Macrophages ITGA4+	TI-specific
CHMP6	ses_cd	0.020032	ns	0.199566	0.352111	Myeloid	Macrophages	Macrophages ITGA4+	TI-specific
CINP	ses_cd	0.0218876	ns	0.199615	0.352151	Myeloid	Macrophages	Macrophages ITGA4+	TI-specific
AC006978.2	ses_cd	-0.0206689	ns	0.199686	0.35223	Myeloid	Macrophages	Macrophages ITGA4+	TI-specific
CCNG1	ses_cd	-0.0211381	ns	0.199752	0.352298	Myeloid	Macrophages	Macrophages ITGA4+	TI-specific
RPL35A	ses_cd	0.0257021	ns	0.199777	0.352298	Myeloid	Macrophages	Macrophages ITGA4+	TI-specific
AC106037.2	ses_cd	-0.0550973	ns	0.199853	0.352322	Myeloid	Macrophages	Macrophages ITGA4+	TI-specific
AKT2	ses_cd	0.0168358	ns	0.199855	0.352322	Myeloid	Macrophages	Macrophages ITGA4+	TI-specific
RARB	ses_cd	-0.0922771	ns	0.199869	0.352322	Myeloid	Macrophages	Macrophages ITGA4+	TI-specific
AGPAT1	ses_cd	-0.0188692	ns	0.199981	0.352474	Myeloid	Macrophages	Macrophages ITGA4+	TI-specific
DHRS3	ses_cd	-0.0327954	ns	0.200127	0.352685	Myeloid	Macrophages	Macrophages ITGA4+	TI-specific
WASL	ses_cd	0.0214109	ns	0.200179	0.352731	Myeloid	Macrophages	Macrophages ITGA4+	TI-specific
MYBL1	ses_cd	0.0546341	ns	0.200207	0.352734	Myeloid	Macrophages	Macrophages ITGA4+	TI-specific
KATNB1	ses_cd	0.0296464	ns	0.200505	0.353212	Myeloid	Macrophages	Macrophages ITGA4+	TI-specific
MED10	ses_cd	0.0221909	ns	0.200711	0.353529	Myeloid	Macrophages	Macrophages ITGA4+	TI-specific
RNF24	ses_cd	0.0318255	ns	0.200792	0.353626	Myeloid	Macrophages	Macrophages ITGA4+	TI-specific
CRYL1	ses_cd	-0.0327969	ns	0.200939	0.353802	Myeloid	Macrophages	Macrophages ITGA4+	TI-specific
AIMP2	ses_cd	0.0213687	ns	0.200951	0.353802	Myeloid	Macrophages	Macrophages ITGA4+	TI-specific
SUSD3	ses_cd	-0.0321251	ns	0.200971	0.353802	Myeloid	Macrophages	Macrophages ITGA4+	TI-specific
KNSTRN	ses_cd	-0.0374162	ns	0.201049	0.353855	Myeloid	Macrophages	Macrophages ITGA4+	TI-specific
SLC39A12	ses_cd	0.0705082	ns	0.201054	0.353855	Myeloid	Macrophages	Macrophages ITGA4+	TI-specific
PHC3	ses_cd	-0.013202	ns	0.201097	0.353885	Myeloid	Macrophages	Macrophages ITGA4+	TI-specific
COMMD9	ses_cd	0.0206029	ns	0.201361	0.354303	Myeloid	Macrophages	Macrophages ITGA4+	TI-specific
CHRM3	ses_cd	0.0794447	ns	0.201454	0.354419	Myeloid	Macrophages	Macrophages ITGA4+	TI-specific
SEC16B	ses_cd	-0.0850664	ns	0.201608	0.354645	Myeloid	Macrophages	Macrophages ITGA4+	TI-specific
CHST13	ses_cd	0.068818	ns	0.201644	0.354662	Myeloid	Macrophages	Macrophages ITGA4+	TI-specific
WDR75	ses_cd	-0.0178177	ns	0.201749	0.354801	Myeloid	Macrophages	Macrophages ITGA4+	TI-specific
TBCK	ses_cd	-0.0185113	ns	0.201821	0.354879	Myeloid	Macrophages	Macrophages ITGA4+	TI-specific
MRPL19	ses_cd	-0.0160427	ns	0.201974	0.355065	Myeloid	Macrophages	Macrophages ITGA4+	TI-specific
MTMR8	ses_cd	-0.0392963	ns	0.201979	0.355065	Myeloid	Macrophages	Macrophages ITGA4+	TI-specific
NUF2	ses_cd	-0.0619514	ns	0.202144	0.355309	Myeloid	Macrophages	Macrophages ITGA4+	TI-specific
SPATC1L	ses_cd	-0.0510435	ns	0.20222	0.355396	Myeloid	Macrophages	Macrophages ITGA4+	TI-specific
NR1H3	ses_cd	0.040087	ns	0.202277	0.355449	Myeloid	Macrophages	Macrophages ITGA4+	TI-specific
RPP40	ses_cd	-0.0429287	ns	0.202322	0.355483	Myeloid	Macrophages	Macrophages ITGA4+	TI-specific
BLOC1S3	ses_cd	0.0366776	ns	0.202386	0.355549	Myeloid	Macrophages	Macrophages ITGA4+	TI-specific
ZSWIM7	ses_cd	-0.0185279	ns	0.202415	0.355553	Myeloid	Macrophages	Macrophages ITGA4+	TI-specific
SLC15A3	ses_cd	0.0183295	ns	0.202577	0.355792	Myeloid	Macrophages	Macrophages ITGA4+	TI-specific
ATP10B	ses_cd	-0.0756502	ns	0.202643	0.355861	Myeloid	Macrophages	Macrophages ITGA4+	TI-specific
CREBL2	ses_cd	0.0178315	ns	0.202727	0.355962	Myeloid	Macrophages	Macrophages ITGA4+	TI-specific
LONP1	ses_cd	0.0225095	ns	0.20281	0.356029	Myeloid	Macrophages	Macrophages ITGA4+	TI-specific
RPL24	ses_cd	0.0235435	ns	0.202818	0.356029	Myeloid	Macrophages	Macrophages ITGA4+	TI-specific
MARCKS	ses_cd	-0.0273304	ns	0.202948	0.356211	Myeloid	Macrophages	Macrophages ITGA4+	TI-specific
TMEM128	ses_cd	0.021695	ns	0.20302	0.356291	Myeloid	Macrophages	Macrophages ITGA4+	TI-specific
AL592295.4	ses_cd	0.0303026	ns	0.203241	0.356609	Myeloid	Macrophages	Macrophages ITGA4+	TI-specific
CA2	ses_cd	0.0639265	ns	0.203254	0.356609	Myeloid	Macrophages	Macrophages ITGA4+	TI-specific
CSTF1	ses_cd	0.0204372	ns	0.203322	0.35664	Myeloid	Macrophages	Macrophages ITGA4+	TI-specific
CHMP2B	ses_cd	0.0207007	ns	0.203325	0.35664	Myeloid	Macrophages	Macrophages ITGA4+	TI-specific
MRPL4	ses_cd	0.0245988	ns	0.203508	0.356914	Myeloid	Macrophages	Macrophages ITGA4+	TI-specific
AC025159.1	ses_cd	-0.0321618	ns	0.203589	0.356985	Myeloid	Macrophages	Macrophages ITGA4+	TI-specific
NAGPA	ses_cd	-0.0241802	ns	0.203601	0.356985	Myeloid	Macrophages	Macrophages ITGA4+	TI-specific
TMED5	ses_cd	0.0423891	ns	0.203644	0.357013	Myeloid	Macrophages	Macrophages ITGA4+	TI-specific
WDR91	ses_cd	-0.025972	ns	0.203805	0.35725	Myeloid	Macrophages	Macrophages ITGA4+	TI-specific
CXorf38	ses_cd	0.0199565	ns	0.203844	0.35727	Myeloid	Macrophages	Macrophages ITGA4+	TI-specific
SDC2	ses_cd	-0.086173	ns	0.20393	0.357376	Myeloid	Macrophages	Macrophages ITGA4+	TI-specific
RMDN3	ses_cd	-0.0223379	ns	0.203969	0.357397	Myeloid	Macrophages	Macrophages ITGA4+	TI-specific
NFRKB	ses_cd	-0.0198939	ns	0.204204	0.357762	Myeloid	Macrophages	Macrophages ITGA4+	TI-specific
DTWD2	ses_cd	-0.0295157	ns	0.204413	0.358082	Myeloid	Macrophages	Macrophages ITGA4+	TI-specific
CPSF4	ses_cd	-0.0234798	ns	0.204462	0.358122	Myeloid	Macrophages	Macrophages ITGA4+	TI-specific
SMIM10L1	ses_cd	0.0233075	ns	0.204611	0.358335	Myeloid	Macrophages	Macrophages ITGA4+	TI-specific
AL354822.1	ses_cd	-0.0596542	ns	0.204878	0.358728	Myeloid	Macrophages	Macrophages ITGA4+	TI-specific
HACD2	ses_cd	-0.0190821	ns	0.204888	0.358728	Myeloid	Macrophages	Macrophages ITGA4+	TI-specific
AFF4	ses_cd	0.0138785	ns	0.204926	0.358747	Myeloid	Macrophages	Macrophages ITGA4+	TI-specific
TMEM107	ses_cd	0.0274579	ns	0.204984	0.358749	Myeloid	Macrophages	Macrophages ITGA4+	TI-specific
SLC16A7	ses_cd	-0.0436042	ns	0.204987	0.358749	Myeloid	Macrophages	Macrophages ITGA4+	TI-specific
RCBTB1	ses_cd	-0.0210425	ns	0.205007	0.358749	Myeloid	Macrophages	Macrophages ITGA4+	TI-specific
OAS3	ses_cd	0.0436728	ns	0.205055	0.358786	Myeloid	Macrophages	Macrophages ITGA4+	TI-specific
DPF2	ses_cd	0.0187602	ns	0.205096	0.358812	Myeloid	Macrophages	Macrophages ITGA4+	TI-specific
RPIA	ses_cd	0.0238728	ns	0.205133	0.35883	Myeloid	Macrophages	Macrophages ITGA4+	TI-specific
AURKC	ses_cd	-0.0580856	ns	0.205324	0.359116	Myeloid	Macrophages	Macrophages ITGA4+	TI-specific
DARS-AS1	ses_cd	0.0558514	ns	0.205476	0.359322	Myeloid	Macrophages	Macrophages ITGA4+	TI-specific
NPHP3	ses_cd	-0.0322823	ns	0.205506	0.359322	Myeloid	Macrophages	Macrophages ITGA4+	TI-specific
CISD3	ses_cd	-0.0232595	ns	0.205521	0.359322	Myeloid	Macrophages	Macrophages ITGA4+	TI-specific
RPS3	ses_cd	0.0268288	ns	0.205701	0.359589	Myeloid	Macrophages	Macrophages ITGA4+	TI-specific
P4HA2	ses_cd	0.0488457	ns	0.205757	0.35964	Myeloid	Macrophages	Macrophages ITGA4+	TI-specific
IFNAR1	ses_cd	0.0183832	ns	0.205938	0.35991	Myeloid	Macrophages	Macrophages ITGA4+	TI-specific
USP33	ses_cd	-0.0138425	ns	0.205989	0.359936	Myeloid	Macrophages	Macrophages ITGA4+	TI-specific
UBN2	ses_cd	-0.0188292	ns	0.206006	0.359936	Myeloid	Macrophages	Macrophages ITGA4+	TI-specific
AGBL3	ses_cd	-0.0395366	ns	0.206055	0.359975	Myeloid	Macrophages	Macrophages ITGA4+	TI-specific
RNASEH1	ses_cd	0.0210843	ns	0.206143	0.360082	Myeloid	Macrophages	Macrophages ITGA4+	TI-specific
TET3	ses_cd	-0.0159014	ns	0.206337	0.360374	Myeloid	Macrophages	Macrophages ITGA4+	TI-specific
UNK	ses_cd	-0.0178246	ns	0.206397	0.360432	Myeloid	Macrophages	Macrophages ITGA4+	TI-specific
WDR55	ses_cd	0.0234362	ns	0.206435	0.360451	Myeloid	Macrophages	Macrophages ITGA4+	TI-specific
BX890604.1	ses_cd	-0.0483273	ns	0.206537	0.360582	Myeloid	Macrophages	Macrophages ITGA4+	TI-specific
DDX11	ses_cd	-0.0518848	ns	0.206691	0.360741	Myeloid	Macrophages	Macrophages ITGA4+	TI-specific
NAPEPLD	ses_cd	-0.0245608	ns	0.206716	0.360741	Myeloid	Macrophages	Macrophages ITGA4+	TI-specific
CSNK2A2	ses_cd	0.0165076	ns	0.206718	0.360741	Myeloid	Macrophages	Macrophages ITGA4+	TI-specific
RPGR	ses_cd	0.0222823	ns	0.206735	0.360741	Myeloid	Macrophages	Macrophages ITGA4+	TI-specific
MAFG	ses_cd	-0.0227695	ns	0.206773	0.360761	Myeloid	Macrophages	Macrophages ITGA4+	TI-specific
DNAL1	ses_cd	-0.0286597	ns	0.206808	0.360776	Myeloid	Macrophages	Macrophages ITGA4+	TI-specific
C16orf86	ses_cd	-0.0503529	ns	0.206841	0.360786	Myeloid	Macrophages	Macrophages ITGA4+	TI-specific
HIST1H3J	ses_cd	-0.0570106	ns	0.206977	0.360977	Myeloid	Macrophages	Macrophages ITGA4+	TI-specific
ADPRM	ses_cd	-0.027137	ns	0.207078	0.361107	Myeloid	Macrophages	Macrophages ITGA4+	TI-specific
MCM9	ses_cd	-0.0180939	ns	0.207384	0.361593	Myeloid	Macrophages	Macrophages ITGA4+	TI-specific
CCDC12	ses_cd	0.01894	ns	0.207442	0.361647	Myeloid	Macrophages	Macrophages ITGA4+	TI-specific
HEBP1	ses_cd	0.0430894	ns	0.207613	0.361897	Myeloid	Macrophages	Macrophages ITGA4+	TI-specific
UQCRH	ses_cd	0.0228612	ns	0.207749	0.362088	Myeloid	Macrophages	Macrophages ITGA4+	TI-specific
GTF3C4	ses_cd	0.0306512	ns	0.207829	0.362168	Myeloid	Macrophages	Macrophages ITGA4+	TI-specific
LRRC37A	ses_cd	-0.0572822	ns	0.207849	0.362168	Myeloid	Macrophages	Macrophages ITGA4+	TI-specific
ZZEF1	ses_cd	-0.0215289	ns	0.208044	0.362462	Myeloid	Macrophages	Macrophages ITGA4+	TI-specific
RNF34	ses_cd	0.0180426	ns	0.208132	0.362569	Myeloid	Macrophages	Macrophages ITGA4+	TI-specific
RRAGB	ses_cd	-0.022225	ns	0.208245	0.362719	Myeloid	Macrophages	Macrophages ITGA4+	TI-specific
MFAP1	ses_cd	0.0196893	ns	0.208299	0.362766	Myeloid	Macrophages	Macrophages ITGA4+	TI-specific
SPOCK3	ses_cd	0.0683244	ns	0.208528	0.363075	Myeloid	Macrophages	Macrophages ITGA4+	TI-specific
FAM92A	ses_cd	0.0310285	ns	0.208538	0.363075	Myeloid	Macrophages	Macrophages ITGA4+	TI-specific
KPNA2	ses_cd	0.026609	ns	0.208585	0.363075	Myeloid	Macrophages	Macrophages ITGA4+	TI-specific
RNPEP	ses_cd	0.017554	ns	0.208596	0.363075	Myeloid	Macrophages	Macrophages ITGA4+	TI-specific
MAP3K5	ses_cd	0.0166607	ns	0.208612	0.363075	Myeloid	Macrophages	Macrophages ITGA4+	TI-specific
CYBA	ses_cd	0.0236548	ns	0.20873	0.363233	Myeloid	Macrophages	Macrophages ITGA4+	TI-specific
ZNF264	ses_cd	-0.0185667	ns	0.208874	0.363409	Myeloid	Macrophages	Macrophages ITGA4+	TI-specific
WDR6	ses_cd	-0.0267981	ns	0.208884	0.363409	Myeloid	Macrophages	Macrophages ITGA4+	TI-specific
POC1A	ses_cd	0.0423923	ns	0.208977	0.363524	Myeloid	Macrophages	Macrophages ITGA4+	TI-specific
ANKRD29	ses_cd	-0.0580017	ns	0.20921	0.363881	Myeloid	Macrophages	Macrophages ITGA4+	TI-specific
ZNF589	ses_cd	-0.0280224	ns	0.209283	0.363961	Myeloid	Macrophages	Macrophages ITGA4+	TI-specific
ARHGAP32	ses_cd	0.0275384	ns	0.209387	0.364095	Myeloid	Macrophages	Macrophages ITGA4+	TI-specific
TSTD3	ses_cd	-0.0465075	ns	0.209508	0.364259	Myeloid	Macrophages	Macrophages ITGA4+	TI-specific
AC073342.1	ses_cd	-0.0308369	ns	0.209629	0.364422	Myeloid	Macrophages	Macrophages ITGA4+	TI-specific
MGMT	ses_cd	-0.0213328	ns	0.209662	0.364433	Myeloid	Macrophages	Macrophages ITGA4+	TI-specific
RBPJ	ses_cd	0.0206357	ns	0.209745	0.36453	Myeloid	Macrophages	Macrophages ITGA4+	TI-specific
GPR89A	ses_cd	-0.0270902	ns	0.209808	0.364592	Myeloid	Macrophages	Macrophages ITGA4+	TI-specific
HIST1H2BE	ses_cd	0.0377134	ns	0.209841	0.364602	Myeloid	Macrophages	Macrophages ITGA4+	TI-specific
RETREG1	ses_cd	0.0597823	ns	0.210025	0.364875	Myeloid	Macrophages	Macrophages ITGA4+	TI-specific
RAD9B	ses_cd	0.042799	ns	0.210061	0.36489	Myeloid	Macrophages	Macrophages ITGA4+	TI-specific
GRIN2D	ses_cd	-0.0373721	ns	0.21029	0.365192	Myeloid	Macrophages	Macrophages ITGA4+	TI-specific
RPL32	ses_cd	0.0254612	ns	0.2103	0.365192	Myeloid	Macrophages	Macrophages ITGA4+	TI-specific
KIAA0100	ses_cd	0.0143105	ns	0.210317	0.365192	Myeloid	Macrophages	Macrophages ITGA4+	TI-specific
FADD	ses_cd	0.0309209	ns	0.210464	0.365402	Myeloid	Macrophages	Macrophages ITGA4+	TI-specific
BORCS7-ASMT	ses_cd	0.0487965	ns	0.210635	0.365651	Myeloid	Macrophages	Macrophages ITGA4+	TI-specific
NUP54	ses_cd	0.0161285	ns	0.21073	0.365769	Myeloid	Macrophages	Macrophages ITGA4+	TI-specific
MMP25	ses_cd	-0.0392857	ns	0.210777	0.365803	Myeloid	Macrophages	Macrophages ITGA4+	TI-specific
E2F2	ses_cd	0.0692314	ns	0.211004	0.366151	Myeloid	Macrophages	Macrophages ITGA4+	TI-specific
GRAP2	ses_cd	-0.0674417	ns	0.211074	0.366224	Myeloid	Macrophages	Macrophages ITGA4+	TI-specific
LMO7-AS1	ses_cd	-0.0555381	ns	0.211513	0.366919	Myeloid	Macrophages	Macrophages ITGA4+	TI-specific
CIRBP	ses_cd	-0.0164499	ns	0.211529	0.366919	Myeloid	Macrophages	Macrophages ITGA4+	TI-specific
TRAPPC1	ses_cd	0.0212961	ns	0.21168	0.367134	Myeloid	Macrophages	Macrophages ITGA4+	TI-specific
RANBP17	ses_cd	-0.0473315	ns	0.211751	0.36721	Myeloid	Macrophages	Macrophages ITGA4+	TI-specific
SELENOS	ses_cd	0.0273436	ns	0.211819	0.367281	Myeloid	Macrophages	Macrophages ITGA4+	TI-specific
BCCIP	ses_cd	0.0212955	ns	0.212046	0.367585	Myeloid	Macrophages	Macrophages ITGA4+	TI-specific
PDE6D	ses_cd	-0.0152927	ns	0.212064	0.367585	Myeloid	Macrophages	Macrophages ITGA4+	TI-specific
NOMO2	ses_cd	-0.0405928	ns	0.212077	0.367585	Myeloid	Macrophages	Macrophages ITGA4+	TI-specific
FOXK2	ses_cd	-0.0149735	ns	0.212208	0.367765	Myeloid	Macrophages	Macrophages ITGA4+	TI-specific
MARCH9	ses_cd	-0.0481947	ns	0.212366	0.367949	Myeloid	Macrophages	Macrophages ITGA4+	TI-specific
ZNF292	ses_cd	0.0176624	ns	0.212369	0.367949	Myeloid	Macrophages	Macrophages ITGA4+	TI-specific
SDCBP	ses_cd	0.0246068	ns	0.212546	0.368209	Myeloid	Macrophages	Macrophages ITGA4+	TI-specific
THUMPD3	ses_cd	0.01931	ns	0.212598	0.368252	Myeloid	Macrophages	Macrophages ITGA4+	TI-specific
RAB7B	ses_cd	-0.0548547	ns	0.212928	0.368776	Myeloid	Macrophages	Macrophages ITGA4+	TI-specific
ABCE1	ses_cd	0.0185409	ns	0.213015	0.368879	Myeloid	Macrophages	Macrophages ITGA4+	TI-specific
AC024257.3	ses_cd	0.05106	ns	0.213217	0.369181	Myeloid	Macrophages	Macrophages ITGA4+	TI-specific
COG5	ses_cd	0.0154555	ns	0.213272	0.369229	Myeloid	Macrophages	Macrophages ITGA4+	TI-specific
BAIAP2-DT	ses_cd	-0.0357545	ns	0.213461	0.369467	Myeloid	Macrophages	Macrophages ITGA4+	TI-specific
TTC37	ses_cd	-0.0167133	ns	0.213464	0.369467	Myeloid	Macrophages	Macrophages ITGA4+	TI-specific
BISPR	ses_cd	-0.0230374	ns	0.21353	0.369491	Myeloid	Macrophages	Macrophages ITGA4+	TI-specific
ARIH1	ses_cd	0.0126079	ns	0.213533	0.369491	Myeloid	Macrophages	Macrophages ITGA4+	TI-specific
C9orf41-AS1	ses_cd	-0.040867	ns	0.213723	0.369772	Myeloid	Macrophages	Macrophages ITGA4+	TI-specific
PDIA5	ses_cd	0.0337729	ns	0.213839	0.369778	Myeloid	Macrophages	Macrophages ITGA4+	TI-specific
HUS1	ses_cd	0.0156197	ns	0.213859	0.369778	Myeloid	Macrophages	Macrophages ITGA4+	TI-specific
PEPD	ses_cd	0.0433518	ns	0.213873	0.369778	Myeloid	Macrophages	Macrophages ITGA4+	TI-specific
AC138123.1	ses_cd	0.0516197	ns	0.213873	0.369778	Myeloid	Macrophages	Macrophages ITGA4+	TI-specific
F13A1	ses_cd	0.0885063	ns	0.213887	0.369778	Myeloid	Macrophages	Macrophages ITGA4+	TI-specific
STAG2	ses_cd	0.0144912	ns	0.213895	0.369778	Myeloid	Macrophages	Macrophages ITGA4+	TI-specific
LAIR1	ses_cd	-0.0166616	ns	0.213919	0.369778	Myeloid	Macrophages	Macrophages ITGA4+	TI-specific
CDCA7L	ses_cd	-0.0504702	ns	0.214	0.369854	Myeloid	Macrophages	Macrophages ITGA4+	TI-specific
HAGHL	ses_cd	0.0499688	ns	0.214017	0.369854	Myeloid	Macrophages	Macrophages ITGA4+	TI-specific
METTL4	ses_cd	0.0271792	ns	0.214136	0.370012	Myeloid	Macrophages	Macrophages ITGA4+	TI-specific
DCAF15	ses_cd	-0.0240649	ns	0.214323	0.370287	Myeloid	Macrophages	Macrophages ITGA4+	TI-specific
EPM2A	ses_cd	0.0346243	ns	0.214451	0.37046	Myeloid	Macrophages	Macrophages ITGA4+	TI-specific
MIER1	ses_cd	0.0121028	ns	0.214565	0.37061	Myeloid	Macrophages	Macrophages ITGA4+	TI-specific
HCAR3	ses_cd	0.0745035	ns	0.215033	0.371356	Myeloid	Macrophages	Macrophages ITGA4+	TI-specific
AC016831.7	ses_cd	0.0247723	ns	0.215052	0.371356	Myeloid	Macrophages	Macrophages ITGA4+	TI-specific
ST3GAL4	ses_cd	0.0418912	ns	0.215211	0.371583	Myeloid	Macrophages	Macrophages ITGA4+	TI-specific
RNF20	ses_cd	0.0177671	ns	0.215426	0.371907	Myeloid	Macrophages	Macrophages ITGA4+	TI-specific
GSTM3	ses_cd	-0.0760581	ns	0.215518	0.371984	Myeloid	Macrophages	Macrophages ITGA4+	TI-specific
MPG	ses_cd	0.0215382	ns	0.215526	0.371984	Myeloid	Macrophages	Macrophages ITGA4+	TI-specific
NCAPG	ses_cd	0.0648918	ns	0.215663	0.372172	Myeloid	Macrophages	Macrophages ITGA4+	TI-specific
EEF1D	ses_cd	0.0239074	ns	0.216037	0.372769	Myeloid	Macrophages	Macrophages ITGA4+	TI-specific
RTRAF	ses_cd	0.0204261	ns	0.216322	0.373213	Myeloid	Macrophages	Macrophages ITGA4+	TI-specific
TMEM51	ses_cd	0.0223748	ns	0.216549	0.373557	Myeloid	Macrophages	Macrophages ITGA4+	TI-specific
ARHGAP10	ses_cd	0.0302626	ns	0.216694	0.373759	Myeloid	Macrophages	Macrophages ITGA4+	TI-specific
CTTNBP2NL	ses_cd	-0.0182513	ns	0.216778	0.373856	Myeloid	Macrophages	Macrophages ITGA4+	TI-specific
MARK4	ses_cd	-0.0204876	ns	0.216853	0.373939	Myeloid	Macrophages	Macrophages ITGA4+	TI-specific
BMPR2	ses_cd	-0.014537	ns	0.2169	0.373971	Myeloid	Macrophages	Macrophages ITGA4+	TI-specific
RRP1	ses_cd	0.0285444	ns	0.216956	0.374019	Myeloid	Macrophages	Macrophages ITGA4+	TI-specific
MRPL37	ses_cd	0.0209235	ns	0.217018	0.374079	Myeloid	Macrophages	Macrophages ITGA4+	TI-specific
NGRN	ses_cd	0.0361548	ns	0.21734	0.374585	Myeloid	Macrophages	Macrophages ITGA4+	TI-specific
PRKRIP1	ses_cd	-0.0151458	ns	0.217568	0.374897	Myeloid	Macrophages	Macrophages ITGA4+	TI-specific
SDHA	ses_cd	0.0174706	ns	0.217589	0.374897	Myeloid	Macrophages	Macrophages ITGA4+	TI-specific
AC012184.1	ses_cd	0.0470248	ns	0.217604	0.374897	Myeloid	Macrophages	Macrophages ITGA4+	TI-specific
LENG8-AS1	ses_cd	-0.0273653	ns	0.217724	0.375016	Myeloid	Macrophages	Macrophages ITGA4+	TI-specific
RNF150	ses_cd	0.0824832	ns	0.217729	0.375016	Myeloid	Macrophages	Macrophages ITGA4+	TI-specific
ST7	ses_cd	-0.0221046	ns	0.217764	0.375029	Myeloid	Macrophages	Macrophages ITGA4+	TI-specific
EPN1	ses_cd	0.0204098	ns	0.21782	0.375077	Myeloid	Macrophages	Macrophages ITGA4+	TI-specific
AC231533.1	ses_cd	-0.0574727	ns	0.218059	0.375441	Myeloid	Macrophages	Macrophages ITGA4+	TI-specific
SLC33A1	ses_cd	0.0205664	ns	0.218267	0.375751	Myeloid	Macrophages	Macrophages ITGA4+	TI-specific
LINC01185	ses_cd	-0.0523135	ns	0.218317	0.375789	Myeloid	Macrophages	Macrophages ITGA4+	TI-specific
AC007319.1	ses_cd	-0.0908334	ns	0.218554	0.376101	Myeloid	Macrophages	Macrophages ITGA4+	TI-specific
AL137779.2	ses_cd	-0.0437928	ns	0.218554	0.376101	Myeloid	Macrophages	Macrophages ITGA4+	TI-specific
NUDT2	ses_cd	-0.0212941	ns	0.218586	0.376107	Myeloid	Macrophages	Macrophages ITGA4+	TI-specific
AFG3L2	ses_cd	-0.0174546	ns	0.218663	0.376193	Myeloid	Macrophages	Macrophages ITGA4+	TI-specific
MT2A	ses_cd	0.0677387	ns	0.218757	0.376305	Myeloid	Macrophages	Macrophages ITGA4+	TI-specific
UQCC1	ses_cd	0.0424867	ns	0.218826	0.376376	Myeloid	Macrophages	Macrophages ITGA4+	TI-specific
RGS14	ses_cd	-0.0244037	ns	0.218881	0.376402	Myeloid	Macrophages	Macrophages ITGA4+	TI-specific
ZNF334	ses_cd	-0.065222	ns	0.218897	0.376402	Myeloid	Macrophages	Macrophages ITGA4+	TI-specific
EP400	ses_cd	0.0132061	ns	0.218961	0.376464	Myeloid	Macrophages	Macrophages ITGA4+	TI-specific
TRAPPC11	ses_cd	0.0127918	ns	0.219031	0.37652	Myeloid	Macrophages	Macrophages ITGA4+	TI-specific
CREM	ses_cd	0.0320766	ns	0.21905	0.37652	Myeloid	Macrophages	Macrophages ITGA4+	TI-specific
CEBPZ	ses_cd	0.0184457	ns	0.219122	0.376525	Myeloid	Macrophages	Macrophages ITGA4+	TI-specific
ZFYVE27	ses_cd	-0.0191071	ns	0.219135	0.376525	Myeloid	Macrophages	Macrophages ITGA4+	TI-specific
UBALD1	ses_cd	0.0270609	ns	0.219136	0.376525	Myeloid	Macrophages	Macrophages ITGA4+	TI-specific
PUM3	ses_cd	0.0180723	ns	0.219184	0.376559	Myeloid	Macrophages	Macrophages ITGA4+	TI-specific
AP003774.3	ses_cd	-0.0539841	ns	0.21932	0.376745	Myeloid	Macrophages	Macrophages ITGA4+	TI-specific
PINX1-1	ses_cd	0.0310394	ns	0.219376	0.376792	Myeloid	Macrophages	Macrophages ITGA4+	TI-specific
TUBGCP2	ses_cd	0.0157554	ns	0.219562	0.377063	Myeloid	Macrophages	Macrophages ITGA4+	TI-specific
UNC119B	ses_cd	-0.0359118	ns	0.219684	0.377225	Myeloid	Macrophages	Macrophages ITGA4+	TI-specific
MAST4	ses_cd	0.0579007	ns	0.219722	0.377243	Myeloid	Macrophages	Macrophages ITGA4+	TI-specific
POMC	ses_cd	0.0448162	ns	0.219846	0.377384	Myeloid	Macrophages	Macrophages ITGA4+	TI-specific
ALAS1	ses_cd	0.0302423	ns	0.219915	0.377384	Myeloid	Macrophages	Macrophages ITGA4+	TI-specific
WDFY3	ses_cd	-0.0211095	ns	0.219915	0.377384	Myeloid	Macrophages	Macrophages ITGA4+	TI-specific
ZNF335	ses_cd	-0.0232	ns	0.219937	0.377384	Myeloid	Macrophages	Macrophages ITGA4+	TI-specific
AC093227.1	ses_cd	-0.0427491	ns	0.219953	0.377384	Myeloid	Macrophages	Macrophages ITGA4+	TI-specific
LCORL	ses_cd	-0.0149954	ns	0.219994	0.377384	Myeloid	Macrophages	Macrophages ITGA4+	TI-specific
PARP16	ses_cd	-0.0348841	ns	0.220025	0.377384	Myeloid	Macrophages	Macrophages ITGA4+	TI-specific
OMA1	ses_cd	-0.0293453	ns	0.220029	0.377384	Myeloid	Macrophages	Macrophages ITGA4+	TI-specific
TARDBP	ses_cd	0.0153766	ns	0.220214	0.377649	Myeloid	Macrophages	Macrophages ITGA4+	TI-specific
PTPRE	ses_cd	0.0175119	ns	0.220243	0.377649	Myeloid	Macrophages	Macrophages ITGA4+	TI-specific
AC243964.2	ses_cd	0.0393119	ns	0.220267	0.377649	Myeloid	Macrophages	Macrophages ITGA4+	TI-specific
AC010894.3	ses_cd	-0.0246844	ns	0.220506	0.37801	Myeloid	Macrophages	Macrophages ITGA4+	TI-specific
MPHOSPH8	ses_cd	-0.0150587	ns	0.220674	0.37825	Myeloid	Macrophages	Macrophages ITGA4+	TI-specific
AL080317.1	ses_cd	-0.0468186	ns	0.220818	0.378449	Myeloid	Macrophages	Macrophages ITGA4+	TI-specific
AC079209.1	ses_cd	0.0594296	ns	0.220943	0.378554	Myeloid	Macrophages	Macrophages ITGA4+	TI-specific
ZNF512	ses_cd	-0.0160372	ns	0.220957	0.378554	Myeloid	Macrophages	Macrophages ITGA4+	TI-specific
NASP	ses_cd	0.0180543	ns	0.220964	0.378554	Myeloid	Macrophages	Macrophages ITGA4+	TI-specific
ABHD17B	ses_cd	0.0203219	ns	0.221073	0.378693	Myeloid	Macrophages	Macrophages ITGA4+	TI-specific
RABEPK	ses_cd	0.0204105	ns	0.221117	0.37872	Myeloid	Macrophages	Macrophages ITGA4+	TI-specific
FBN2	ses_cd	-0.0509698	ns	0.22129	0.378968	Myeloid	Macrophages	Macrophages ITGA4+	TI-specific
RASAL1	ses_cd	-0.0716064	ns	0.221349	0.379022	Myeloid	Macrophages	Macrophages ITGA4+	TI-specific
ZSCAN16-AS1	ses_cd	-0.0204006	ns	0.221564	0.379331	Myeloid	Macrophages	Macrophages ITGA4+	TI-specific
ZBTB11	ses_cd	-0.0180719	ns	0.221609	0.379331	Myeloid	Macrophages	Macrophages ITGA4+	TI-specific
HELB	ses_cd	0.0177799	ns	0.221614	0.379331	Myeloid	Macrophages	Macrophages ITGA4+	TI-specific
WDR24	ses_cd	0.0418123	ns	0.221792	0.379586	Myeloid	Macrophages	Macrophages ITGA4+	TI-specific
VPS13D	ses_cd	-0.014551	ns	0.221847	0.37961	Myeloid	Macrophages	Macrophages ITGA4+	TI-specific
MT1E	ses_cd	-0.102444	ns	0.221862	0.37961	Myeloid	Macrophages	Macrophages ITGA4+	TI-specific
COMMD8	ses_cd	0.0237379	ns	0.221994	0.379787	Myeloid	Macrophages	Macrophages ITGA4+	TI-specific
FXR1	ses_cd	0.0139203	ns	0.222525	0.380591	Myeloid	Macrophages	Macrophages ITGA4+	TI-specific
PDE3A	ses_cd	-0.0757075	ns	0.222547	0.380591	Myeloid	Macrophages	Macrophages ITGA4+	TI-specific
FGD5-AS1	ses_cd	0.0162846	ns	0.222549	0.380591	Myeloid	Macrophages	Macrophages ITGA4+	TI-specific
NSF	ses_cd	0.0146645	ns	0.222587	0.380604	Myeloid	Macrophages	Macrophages ITGA4+	TI-specific
STN1	ses_cd	0.0228658	ns	0.222613	0.380604	Myeloid	Macrophages	Macrophages ITGA4+	TI-specific
MCF2L2	ses_cd	-0.0403349	ns	0.222729	0.380754	Myeloid	Macrophages	Macrophages ITGA4+	TI-specific
RAB18	ses_cd	0.0156356	ns	0.222761	0.38076	Myeloid	Macrophages	Macrophages ITGA4+	TI-specific
DCAF7	ses_cd	0.0127844	ns	0.222884	0.380887	Myeloid	Macrophages	Macrophages ITGA4+	TI-specific
AC004148.2	ses_cd	0.0515924	ns	0.222899	0.380887	Myeloid	Macrophages	Macrophages ITGA4+	TI-specific
MUSK	ses_cd	-0.0693934	ns	0.222933	0.380887	Myeloid	Macrophages	Macrophages ITGA4+	TI-specific
HIST1H2BC	ses_cd	0.0461202	ns	0.222948	0.380887	Myeloid	Macrophages	Macrophages ITGA4+	TI-specific
GNL3L	ses_cd	0.0218342	ns	0.223064	0.380975	Myeloid	Macrophages	Macrophages ITGA4+	TI-specific
TCEAL1	ses_cd	-0.0328208	ns	0.223075	0.380975	Myeloid	Macrophages	Macrophages ITGA4+	TI-specific
AL356805.1	ses_cd	0.0370897	ns	0.223084	0.380975	Myeloid	Macrophages	Macrophages ITGA4+	TI-specific
DZIP1L	ses_cd	-0.0324766	ns	0.223269	0.381194	Myeloid	Macrophages	Macrophages ITGA4+	TI-specific
FTSJ3	ses_cd	0.0206093	ns	0.223269	0.381194	Myeloid	Macrophages	Macrophages ITGA4+	TI-specific
ZDHHC13	ses_cd	0.0197424	ns	0.223331	0.381216	Myeloid	Macrophages	Macrophages ITGA4+	TI-specific
C5orf63	ses_cd	-0.045406	ns	0.223338	0.381216	Myeloid	Macrophages	Macrophages ITGA4+	TI-specific
CMC2	ses_cd	0.0151395	ns	0.223439	0.381338	Myeloid	Macrophages	Macrophages ITGA4+	TI-specific
LINC01301	ses_cd	-0.0466587	ns	0.223624	0.381605	Myeloid	Macrophages	Macrophages ITGA4+	TI-specific
EAPP	ses_cd	-0.016716	ns	0.223652	0.381605	Myeloid	Macrophages	Macrophages ITGA4+	TI-specific
POLR2A	ses_cd	0.0148317	ns	0.223928	0.382028	Myeloid	Macrophages	Macrophages ITGA4+	TI-specific
P4HTM	ses_cd	-0.0351426	ns	0.223978	0.38206	Myeloid	Macrophages	Macrophages ITGA4+	TI-specific
RRNAD1	ses_cd	0.0190251	ns	0.224007	0.38206	Myeloid	Macrophages	Macrophages ITGA4+	TI-specific
C19orf25	ses_cd	0.0186867	ns	0.224032	0.38206	Myeloid	Macrophages	Macrophages ITGA4+	TI-specific
UPP2	ses_cd	-0.0489581	ns	0.22409	0.382111	Myeloid	Macrophages	Macrophages ITGA4+	TI-specific
PPM1A	ses_cd	0.016807	ns	0.224145	0.382157	Myeloid	Macrophages	Macrophages ITGA4+	TI-specific
BCL2L13	ses_cd	0.0151999	ns	0.224323	0.382395	Myeloid	Macrophages	Macrophages ITGA4+	TI-specific
ZFYVE16	ses_cd	-0.0208908	ns	0.224342	0.382395	Myeloid	Macrophages	Macrophages ITGA4+	TI-specific
TMEM86A	ses_cd	-0.031872	ns	0.224374	0.382402	Myeloid	Macrophages	Macrophages ITGA4+	TI-specific
CSTF2	ses_cd	0.0289661	ns	0.224788	0.383058	Myeloid	Macrophages	Macrophages ITGA4+	TI-specific
APIP	ses_cd	-0.0212335	ns	0.224915	0.383177	Myeloid	Macrophages	Macrophages ITGA4+	TI-specific
KIF3B	ses_cd	0.0224997	ns	0.224922	0.383177	Myeloid	Macrophages	Macrophages ITGA4+	TI-specific
TM9SF4	ses_cd	0.0138701	ns	0.22496	0.383177	Myeloid	Macrophages	Macrophages ITGA4+	TI-specific
DCP2	ses_cd	0.0124406	ns	0.224971	0.383177	Myeloid	Macrophages	Macrophages ITGA4+	TI-specific
NTNG2	ses_cd	0.0529227	ns	0.225052	0.383267	Myeloid	Macrophages	Macrophages ITGA4+	TI-specific
HIST1H1B	ses_cd	0.0810606	ns	0.225573	0.384105	Myeloid	Macrophages	Macrophages ITGA4+	TI-specific
GPNMB	ses_cd	-0.0708683	ns	0.225634	0.384159	Myeloid	Macrophages	Macrophages ITGA4+	TI-specific
LAMTOR2	ses_cd	0.023083	ns	0.225692	0.384198	Myeloid	Macrophages	Macrophages ITGA4+	TI-specific
PKIB	ses_cd	0.0607475	ns	0.225714	0.384198	Myeloid	Macrophages	Macrophages ITGA4+	TI-specific
FAM168A	ses_cd	0.0145598	ns	0.225743	0.3842	Myeloid	Macrophages	Macrophages ITGA4+	TI-specific
SSB	ses_cd	0.0184931	ns	0.22589	0.384402	Myeloid	Macrophages	Macrophages ITGA4+	TI-specific
TAF8	ses_cd	0.021196	ns	0.225958	0.384449	Myeloid	Macrophages	Macrophages ITGA4+	TI-specific
TIPIN	ses_cd	-0.0352214	ns	0.225979	0.384449	Myeloid	Macrophages	Macrophages ITGA4+	TI-specific
PSMD10	ses_cd	0.021924	ns	0.226009	0.384449	Myeloid	Macrophages	Macrophages ITGA4+	TI-specific
PRKCSH	ses_cd	-0.0142767	ns	0.226032	0.384449	Myeloid	Macrophages	Macrophages ITGA4+	TI-specific
CLDN20	ses_cd	-0.0507826	ns	0.226078	0.384478	Myeloid	Macrophages	Macrophages ITGA4+	TI-specific
SUCO	ses_cd	0.0174349	ns	0.226289	0.384741	Myeloid	Macrophages	Macrophages ITGA4+	TI-specific
SLAMF6	ses_cd	-0.0545869	ns	0.22629	0.384741	Myeloid	Macrophages	Macrophages ITGA4+	TI-specific
MAP2K5	ses_cd	-0.0181407	ns	0.226474	0.385006	Myeloid	Macrophages	Macrophages ITGA4+	TI-specific
EIF5B	ses_cd	0.0168332	ns	0.226619	0.385204	Myeloid	Macrophages	Macrophages ITGA4+	TI-specific
NINJ1	ses_cd	0.0350578	ns	0.226796	0.385413	Myeloid	Macrophages	Macrophages ITGA4+	TI-specific
TRPV4	ses_cd	0.044929	ns	0.2268	0.385413	Myeloid	Macrophages	Macrophages ITGA4+	TI-specific
KIFC1	ses_cd	0.0617063	ns	0.22685	0.385451	Myeloid	Macrophages	Macrophages ITGA4+	TI-specific
RPAIN	ses_cd	-0.0170754	ns	0.226897	0.385481	Myeloid	Macrophages	Macrophages ITGA4+	TI-specific
TSHZ1	ses_cd	-0.0249469	ns	0.227349	0.3862	Myeloid	Macrophages	Macrophages ITGA4+	TI-specific
AC025048.4	ses_cd	0.0488206	ns	0.227738	0.386788	Myeloid	Macrophages	Macrophages ITGA4+	TI-specific
SPAG1	ses_cd	-0.0317053	ns	0.227769	0.386788	Myeloid	Macrophages	Macrophages ITGA4+	TI-specific
IL1RAP	ses_cd	-0.0362206	ns	0.227781	0.386788	Myeloid	Macrophages	Macrophages ITGA4+	TI-specific
CAMKK2	ses_cd	0.0227602	ns	0.227859	0.386824	Myeloid	Macrophages	Macrophages ITGA4+	TI-specific
NPRL3	ses_cd	-0.0210886	ns	0.227861	0.386824	Myeloid	Macrophages	Macrophages ITGA4+	TI-specific
THEM6	ses_cd	-0.0456713	ns	0.227888	0.386824	Myeloid	Macrophages	Macrophages ITGA4+	TI-specific
ATG5	ses_cd	-0.0149749	ns	0.227957	0.386845	Myeloid	Macrophages	Macrophages ITGA4+	TI-specific
NUP210L	ses_cd	0.0506436	ns	0.227958	0.386845	Myeloid	Macrophages	Macrophages ITGA4+	TI-specific
CNOT1	ses_cd	0.0130032	ns	0.228076	0.386996	Myeloid	Macrophages	Macrophages ITGA4+	TI-specific
NMRK1	ses_cd	-0.0370168	ns	0.228261	0.387261	Myeloid	Macrophages	Macrophages ITGA4+	TI-specific
EFR3A	ses_cd	0.0125282	ns	0.228331	0.387331	Myeloid	Macrophages	Macrophages ITGA4+	TI-specific
TTL	ses_cd	-0.016723	ns	0.228363	0.387337	Myeloid	Macrophages	Macrophages ITGA4+	TI-specific
MTMR1	ses_cd	-0.0195572	ns	0.228601	0.387692	Myeloid	Macrophages	Macrophages ITGA4+	TI-specific
ZNF808	ses_cd	-0.0238794	ns	0.228746	0.387889	Myeloid	Macrophages	Macrophages ITGA4+	TI-specific
FTO	ses_cd	0.0157936	ns	0.229116	0.388467	Myeloid	Macrophages	Macrophages ITGA4+	TI-specific
RND1	ses_cd	-0.0570117	ns	0.229501	0.38907	Myeloid	Macrophages	Macrophages ITGA4+	TI-specific
ASTE1	ses_cd	-0.0253055	ns	0.229854	0.389621	Myeloid	Macrophages	Macrophages ITGA4+	TI-specific
PGAP3	ses_cd	-0.0324552	ns	0.22989	0.389633	Myeloid	Macrophages	Macrophages ITGA4+	TI-specific
BICRA	ses_cd	0.0346533	ns	0.230219	0.390141	Myeloid	Macrophages	Macrophages ITGA4+	TI-specific
TM6SF1	ses_cd	-0.0256368	ns	0.23032	0.390238	Myeloid	Macrophages	Macrophages ITGA4+	TI-specific
CD300LF	ses_cd	0.0312312	ns	0.230334	0.390238	Myeloid	Macrophages	Macrophages ITGA4+	TI-specific
DBF4	ses_cd	0.0208982	ns	0.230426	0.390343	Myeloid	Macrophages	Macrophages ITGA4+	TI-specific
ZBTB43	ses_cd	0.0197311	ns	0.230499	0.390418	Myeloid	Macrophages	Macrophages ITGA4+	TI-specific
LINC00513	ses_cd	0.0294536	ns	0.230673	0.390652	Myeloid	Macrophages	Macrophages ITGA4+	TI-specific
EMC9	ses_cd	-0.0303975	ns	0.230695	0.390652	Myeloid	Macrophages	Macrophages ITGA4+	TI-specific
MIR646HG	ses_cd	0.046588	ns	0.230893	0.390939	Myeloid	Macrophages	Macrophages ITGA4+	TI-specific
GGPS1	ses_cd	0.0236795	ns	0.230948	0.390982	Myeloid	Macrophages	Macrophages ITGA4+	TI-specific
GART	ses_cd	0.0136087	ns	0.231121	0.391225	Myeloid	Macrophages	Macrophages ITGA4+	TI-specific
ATP10A	ses_cd	0.0624388	ns	0.23128	0.391446	Myeloid	Macrophages	Macrophages ITGA4+	TI-specific
HYI	ses_cd	-0.0331784	ns	0.231349	0.391513	Myeloid	Macrophages	Macrophages ITGA4+	TI-specific
DNAJC2	ses_cd	0.0172743	ns	0.231428	0.39158	Myeloid	Macrophages	Macrophages ITGA4+	TI-specific
NCDN	ses_cd	0.0428881	ns	0.231446	0.39158	Myeloid	Macrophages	Macrophages ITGA4+	TI-specific
TRAPPC10	ses_cd	0.0122563	ns	0.231523	0.39166	Myeloid	Macrophages	Macrophages ITGA4+	TI-specific
SMYD4	ses_cd	-0.0193169	ns	0.231605	0.391751	Myeloid	Macrophages	Macrophages ITGA4+	TI-specific
CASC4	ses_cd	-0.014587	ns	0.231762	0.391951	Myeloid	Macrophages	Macrophages ITGA4+	TI-specific
HSPA4	ses_cd	0.0152093	ns	0.231782	0.391951	Myeloid	Macrophages	Macrophages ITGA4+	TI-specific
AC009779.2	ses_cd	0.0342175	ns	0.231907	0.392113	Myeloid	Macrophages	Macrophages ITGA4+	TI-specific
FBXO21	ses_cd	0.037379	ns	0.231968	0.392166	Myeloid	Macrophages	Macrophages ITGA4+	TI-specific
FKBP7	ses_cd	-0.0517684	ns	0.23201	0.392189	Myeloid	Macrophages	Macrophages ITGA4+	TI-specific
BCR	ses_cd	0.0257306	ns	0.232241	0.39253	Myeloid	Macrophages	Macrophages ITGA4+	TI-specific
SPRYD4	ses_cd	-0.0264603	ns	0.232399	0.392747	Myeloid	Macrophages	Macrophages ITGA4+	TI-specific
C8orf58	ses_cd	-0.0439572	ns	0.232456	0.392794	Myeloid	Macrophages	Macrophages ITGA4+	TI-specific
SBF2	ses_cd	0.0175509	ns	0.232532	0.392873	Myeloid	Macrophages	Macrophages ITGA4+	TI-specific
ACSF3	ses_cd	0.0175216	ns	0.232667	0.392986	Myeloid	Macrophages	Macrophages ITGA4+	TI-specific
ALDH1A1	ses_cd	-0.0463713	ns	0.232684	0.392986	Myeloid	Macrophages	Macrophages ITGA4+	TI-specific
FTX	ses_cd	-0.0145984	ns	0.232686	0.392986	Myeloid	Macrophages	Macrophages ITGA4+	TI-specific
TRIM23	ses_cd	-0.0192324	ns	0.232723	0.393	Myeloid	Macrophages	Macrophages ITGA4+	TI-specific
JAKMIP2	ses_cd	0.0774593	ns	0.232828	0.393071	Myeloid	Macrophages	Macrophages ITGA4+	TI-specific
DVL3	ses_cd	0.0175728	ns	0.23285	0.393071	Myeloid	Macrophages	Macrophages ITGA4+	TI-specific
OSBPL10	ses_cd	-0.0676787	ns	0.232853	0.393071	Myeloid	Macrophages	Macrophages ITGA4+	TI-specific
NET1	ses_cd	0.0419646	ns	0.233026	0.393313	Myeloid	Macrophages	Macrophages ITGA4+	TI-specific
DNAJB4	ses_cd	0.0423642	ns	0.233104	0.393394	Myeloid	Macrophages	Macrophages ITGA4+	TI-specific
HYLS1	ses_cd	-0.0391697	ns	0.233132	0.393394	Myeloid	Macrophages	Macrophages ITGA4+	TI-specific
CNOT7	ses_cd	0.015986	ns	0.233256	0.393554	Myeloid	Macrophages	Macrophages ITGA4+	TI-specific
PTER	ses_cd	-0.0221321	ns	0.233327	0.393591	Myeloid	Macrophages	Macrophages ITGA4+	TI-specific
SLC22A1	ses_cd	-0.0525287	ns	0.233336	0.393591	Myeloid	Macrophages	Macrophages ITGA4+	TI-specific
HIST1H2AG	ses_cd	0.0624719	ns	0.233687	0.394133	Myeloid	Macrophages	Macrophages ITGA4+	TI-specific
ZNF737	ses_cd	-0.0366232	ns	0.233796	0.394267	Myeloid	Macrophages	Macrophages ITGA4+	TI-specific
AC123768.3	ses_cd	-0.0435256	ns	0.234003	0.394567	Myeloid	Macrophages	Macrophages ITGA4+	TI-specific
DVL1	ses_cd	0.0385067	ns	0.234079	0.394645	Myeloid	Macrophages	Macrophages ITGA4+	TI-specific
SIGIRR	ses_cd	0.0253028	ns	0.234269	0.394917	Myeloid	Macrophages	Macrophages ITGA4+	TI-specific
CDCP1	ses_cd	0.0255844	ns	0.234356	0.395	Myeloid	Macrophages	Macrophages ITGA4+	TI-specific
SECISBP2L	ses_cd	-0.016979	ns	0.234377	0.395	Myeloid	Macrophages	Macrophages ITGA4+	TI-specific
SPAST	ses_cd	0.0154939	ns	0.23457	0.395276	Myeloid	Macrophages	Macrophages ITGA4+	TI-specific
MRPL15	ses_cd	0.0206346	ns	0.234982	0.395883	Myeloid	Macrophages	Macrophages ITGA4+	TI-specific
TMEM203	ses_cd	0.0205973	ns	0.23499	0.395883	Myeloid	Macrophages	Macrophages ITGA4+	TI-specific
TMEM161B-AS1	ses_cd	-0.0234199	ns	0.235122	0.396057	Myeloid	Macrophages	Macrophages ITGA4+	TI-specific
AL139353.1	ses_cd	-0.0311936	ns	0.235198	0.396136	Myeloid	Macrophages	Macrophages ITGA4+	TI-specific
SLC39A4	ses_cd	0.0436951	ns	0.235348	0.396338	Myeloid	Macrophages	Macrophages ITGA4+	TI-specific
KLHL29	ses_cd	-0.0692671	ns	0.235402	0.396352	Myeloid	Macrophages	Macrophages ITGA4+	TI-specific
FBXO34	ses_cd	0.0170612	ns	0.235419	0.396352	Myeloid	Macrophages	Macrophages ITGA4+	TI-specific
PES1	ses_cd	0.0208516	ns	0.235447	0.396352	Myeloid	Macrophages	Macrophages ITGA4+	TI-specific
CEP126	ses_cd	-0.0732836	ns	0.235474	0.396352	Myeloid	Macrophages	Macrophages ITGA4+	TI-specific
COBLL1	ses_cd	0.0623706	ns	0.235558	0.396445	Myeloid	Macrophages	Macrophages ITGA4+	TI-specific
CD1C	ses_cd	0.0631356	ns	0.235669	0.396581	Myeloid	Macrophages	Macrophages ITGA4+	TI-specific
FAM43A	ses_cd	0.0409162	ns	0.235745	0.39666	Myeloid	Macrophages	Macrophages ITGA4+	TI-specific
SIGLEC10	ses_cd	-0.0246454	ns	0.235939	0.396921	Myeloid	Macrophages	Macrophages ITGA4+	TI-specific
LINC00158	ses_cd	0.093301	ns	0.235959	0.396921	Myeloid	Macrophages	Macrophages ITGA4+	TI-specific
ARID3B	ses_cd	-0.0243132	ns	0.236097	0.397066	Myeloid	Macrophages	Macrophages ITGA4+	TI-specific
RNPEPL1	ses_cd	0.0179841	ns	0.236105	0.397066	Myeloid	Macrophages	Macrophages ITGA4+	TI-specific
ANXA4	ses_cd	0.02656	ns	0.236238	0.397242	Myeloid	Macrophages	Macrophages ITGA4+	TI-specific
BCL9	ses_cd	-0.0440857	ns	0.236381	0.397432	Myeloid	Macrophages	Macrophages ITGA4+	TI-specific
TRIM59	ses_cd	0.0443348	ns	0.236412	0.397435	Myeloid	Macrophages	Macrophages ITGA4+	TI-specific
TYW3	ses_cd	-0.0165487	ns	0.236602	0.397648	Myeloid	Macrophages	Macrophages ITGA4+	TI-specific
CA1	ses_cd	-0.0667346	ns	0.236622	0.397648	Myeloid	Macrophages	Macrophages ITGA4+	TI-specific
VPS13C	ses_cd	0.0128573	ns	0.236628	0.397648	Myeloid	Macrophages	Macrophages ITGA4+	TI-specific
GIT2	ses_cd	-0.012289	ns	0.236929	0.398073	Myeloid	Macrophages	Macrophages ITGA4+	TI-specific
GINS2	ses_cd	-0.0607242	ns	0.236941	0.398073	Myeloid	Macrophages	Macrophages ITGA4+	TI-specific
BIVM	ses_cd	-0.0359498	ns	0.236969	0.398073	Myeloid	Macrophages	Macrophages ITGA4+	TI-specific
PHF13	ses_cd	-0.0314843	ns	0.237086	0.39822	Myeloid	Macrophages	Macrophages ITGA4+	TI-specific
LINC00982	ses_cd	-0.0872948	ns	0.237207	0.398373	Myeloid	Macrophages	Macrophages ITGA4+	TI-specific
MSANTD3	ses_cd	0.0436982	ns	0.237245	0.398386	Myeloid	Macrophages	Macrophages ITGA4+	TI-specific
PIAS3	ses_cd	0.0258696	ns	0.237387	0.398576	Myeloid	Macrophages	Macrophages ITGA4+	TI-specific
TRGC2	ses_cd	0.077541	ns	0.237478	0.398642	Myeloid	Macrophages	Macrophages ITGA4+	TI-specific
GFER	ses_cd	0.0269973	ns	0.237495	0.398642	Myeloid	Macrophages	Macrophages ITGA4+	TI-specific
AC090912.1	ses_cd	-0.0443915	ns	0.237515	0.398642	Myeloid	Macrophages	Macrophages ITGA4+	TI-specific
DENND4A	ses_cd	0.0208166	ns	0.237679	0.398867	Myeloid	Macrophages	Macrophages ITGA4+	TI-specific
PPP2R3C	ses_cd	0.0146556	ns	0.237724	0.398892	Myeloid	Macrophages	Macrophages ITGA4+	TI-specific
LSR	ses_cd	-0.0439951	ns	0.237809	0.398985	Myeloid	Macrophages	Macrophages ITGA4+	TI-specific
PEAK1	ses_cd	-0.0236198	ns	0.237884	0.399048	Myeloid	Macrophages	Macrophages ITGA4+	TI-specific
PACRGL	ses_cd	-0.0225728	ns	0.237908	0.399048	Myeloid	Macrophages	Macrophages ITGA4+	TI-specific
SPRED1	ses_cd	-0.031202	ns	0.237935	0.399048	Myeloid	Macrophages	Macrophages ITGA4+	TI-specific
C2orf92	ses_cd	-0.0410181	ns	0.238021	0.399142	Myeloid	Macrophages	Macrophages ITGA4+	TI-specific
ITFG1	ses_cd	-0.0148912	ns	0.238097	0.39922	Myeloid	Macrophages	Macrophages ITGA4+	TI-specific
MIR503HG	ses_cd	-0.0538866	ns	0.238144	0.399241	Myeloid	Macrophages	Macrophages ITGA4+	TI-specific
AC068533.4	ses_cd	-0.0375149	ns	0.238181	0.399241	Myeloid	Macrophages	Macrophages ITGA4+	TI-specific
B4GAT1	ses_cd	-0.0511447	ns	0.238198	0.399241	Myeloid	Macrophages	Macrophages ITGA4+	TI-specific
ZNF365	ses_cd	-0.0558995	ns	0.238286	0.3993	Myeloid	Macrophages	Macrophages ITGA4+	TI-specific
QTRT2	ses_cd	-0.0139317	ns	0.238293	0.3993	Myeloid	Macrophages	Macrophages ITGA4+	TI-specific
RTF1	ses_cd	-0.0149237	ns	0.238394	0.399331	Myeloid	Macrophages	Macrophages ITGA4+	TI-specific
MELTF	ses_cd	0.0517719	ns	0.238406	0.399331	Myeloid	Macrophages	Macrophages ITGA4+	TI-specific
GNG7	ses_cd	-0.0269183	ns	0.238415	0.399331	Myeloid	Macrophages	Macrophages ITGA4+	TI-specific
MPV17L	ses_cd	-0.0405847	ns	0.238455	0.399331	Myeloid	Macrophages	Macrophages ITGA4+	TI-specific
SARS2	ses_cd	0.0430824	ns	0.238459	0.399331	Myeloid	Macrophages	Macrophages ITGA4+	TI-specific
BBS7	ses_cd	0.0208709	ns	0.238533	0.399404	Myeloid	Macrophages	Macrophages ITGA4+	TI-specific
CLK1	ses_cd	0.0236742	ns	0.23861	0.399483	Myeloid	Macrophages	Macrophages ITGA4+	TI-specific
MCM4	ses_cd	-0.0406489	ns	0.238782	0.399692	Myeloid	Macrophages	Macrophages ITGA4+	TI-specific
LAMB1	ses_cd	0.0558594	ns	0.238823	0.399692	Myeloid	Macrophages	Macrophages ITGA4+	TI-specific
SYT2	ses_cd	-0.0673334	ns	0.238824	0.399692	Myeloid	Macrophages	Macrophages ITGA4+	TI-specific
RAF1	ses_cd	0.0131645	ns	0.238866	0.399714	Myeloid	Macrophages	Macrophages ITGA4+	TI-specific
MYLIP	ses_cd	-0.0335882	ns	0.238905	0.399728	Myeloid	Macrophages	Macrophages ITGA4+	TI-specific
RAMMET	ses_cd	0.020682	ns	0.239158	0.400102	Myeloid	Macrophages	Macrophages ITGA4+	TI-specific
THAP8	ses_cd	-0.0311986	ns	0.239361	0.400334	Myeloid	Macrophages	Macrophages ITGA4+	TI-specific
AC007038.2	ses_cd	-0.0329057	ns	0.239375	0.400334	Myeloid	Macrophages	Macrophages ITGA4+	TI-specific
RLF	ses_cd	0.0179402	ns	0.239386	0.400334	Myeloid	Macrophages	Macrophages ITGA4+	TI-specific
BTAF1	ses_cd	0.0160501	ns	0.23945	0.400392	Myeloid	Macrophages	Macrophages ITGA4+	TI-specific
NKAPD1	ses_cd	0.0202107	ns	0.239563	0.40053	Myeloid	Macrophages	Macrophages ITGA4+	TI-specific
MDK	ses_cd	-0.0663443	ns	0.239606	0.400553	Myeloid	Macrophages	Macrophages ITGA4+	TI-specific
DCAF16	ses_cd	-0.0172663	ns	0.239684	0.400634	Myeloid	Macrophages	Macrophages ITGA4+	TI-specific
FRRS1	ses_cd	-0.037663	ns	0.239755	0.400702	Myeloid	Macrophages	Macrophages ITGA4+	TI-specific
YIPF4	ses_cd	-0.0121528	ns	0.239852	0.400815	Myeloid	Macrophages	Macrophages ITGA4+	TI-specific
XRCC3	ses_cd	-0.0347257	ns	0.239885	0.400821	Myeloid	Macrophages	Macrophages ITGA4+	TI-specific
SYCP2	ses_cd	-0.0483562	ns	0.239997	0.400939	Myeloid	Macrophages	Macrophages ITGA4+	TI-specific
AC020911.2	ses_cd	0.0526372	ns	0.240016	0.400939	Myeloid	Macrophages	Macrophages ITGA4+	TI-specific
FAM222B	ses_cd	0.0180134	ns	0.240372	0.401462	Myeloid	Macrophages	Macrophages ITGA4+	TI-specific
CTU2	ses_cd	0.0374348	ns	0.240418	0.401462	Myeloid	Macrophages	Macrophages ITGA4+	TI-specific
CABP4	ses_cd	-0.0577751	ns	0.240418	0.401462	Myeloid	Macrophages	Macrophages ITGA4+	TI-specific
DOCK9	ses_cd	-0.0959014	ns	0.24045	0.401466	Myeloid	Macrophages	Macrophages ITGA4+	TI-specific
CYTH4	ses_cd	0.0192965	ns	0.240491	0.401484	Myeloid	Macrophages	Macrophages ITGA4+	TI-specific
NFYC	ses_cd	0.0149799	ns	0.240621	0.401651	Myeloid	Macrophages	Macrophages ITGA4+	TI-specific
ZNF146	ses_cd	-0.0136794	ns	0.240919	0.4021	Myeloid	Macrophages	Macrophages ITGA4+	TI-specific
ZNF134	ses_cd	-0.0256295	ns	0.240962	0.402106	Myeloid	Macrophages	Macrophages ITGA4+	TI-specific
CNTN4	ses_cd	-0.0797487	ns	0.240983	0.402106	Myeloid	Macrophages	Macrophages ITGA4+	TI-specific
XBP1	ses_cd	0.038655	ns	0.241014	0.402108	Myeloid	Macrophages	Macrophages ITGA4+	TI-specific
MTA3	ses_cd	0.0353355	ns	0.241066	0.402146	Myeloid	Macrophages	Macrophages ITGA4+	TI-specific
CCDC9	ses_cd	0.0279919	ns	0.241431	0.402667	Myeloid	Macrophages	Macrophages ITGA4+	TI-specific
DIMT1	ses_cd	0.0208906	ns	0.241448	0.402667	Myeloid	Macrophages	Macrophages ITGA4+	TI-specific
TTC13	ses_cd	-0.0189037	ns	0.241469	0.402667	Myeloid	Macrophages	Macrophages ITGA4+	TI-specific
C16orf87	ses_cd	-0.0181501	ns	0.241508	0.402683	Myeloid	Macrophages	Macrophages ITGA4+	TI-specific
PRIM1	ses_cd	-0.0328604	ns	0.241747	0.403025	Myeloid	Macrophages	Macrophages ITGA4+	TI-specific
RHBDD3	ses_cd	-0.0259461	ns	0.241773	0.403025	Myeloid	Macrophages	Macrophages ITGA4+	TI-specific
ADAM17	ses_cd	0.0170002	ns	0.24183	0.403071	Myeloid	Macrophages	Macrophages ITGA4+	TI-specific
SENCR	ses_cd	-0.0478645	ns	0.241906	0.403147	Myeloid	Macrophages	Macrophages ITGA4+	TI-specific
TADA3	ses_cd	0.0159508	ns	0.241983	0.403225	Myeloid	Macrophages	Macrophages ITGA4+	TI-specific
BMI1	ses_cd	-0.0220133	ns	0.242042	0.40327	Myeloid	Macrophages	Macrophages ITGA4+	TI-specific
CHEK1	ses_cd	-0.0546608	ns	0.24207	0.40327	Myeloid	Macrophages	Macrophages ITGA4+	TI-specific
UQCC2	ses_cd	0.0218465	ns	0.242454	0.40386	Myeloid	Macrophages	Macrophages ITGA4+	TI-specific
C11orf96	ses_cd	-0.0806545	ns	0.242551	0.403947	Myeloid	Macrophages	Macrophages ITGA4+	TI-specific
MTIF2	ses_cd	-0.0159425	ns	0.242566	0.403947	Myeloid	Macrophages	Macrophages ITGA4+	TI-specific
GAB1	ses_cd	-0.0186107	ns	0.242635	0.404012	Myeloid	Macrophages	Macrophages ITGA4+	TI-specific
IPO9-AS1	ses_cd	-0.03548	ns	0.242677	0.404032	Myeloid	Macrophages	Macrophages ITGA4+	TI-specific
RAB3IP	ses_cd	0.0283137	ns	0.24288	0.40432	Myeloid	Macrophages	Macrophages ITGA4+	TI-specific
UBASH3B	ses_cd	-0.0277402	ns	0.242917	0.40433	Myeloid	Macrophages	Macrophages ITGA4+	TI-specific
ZNF44	ses_cd	-0.0162689	ns	0.242971	0.404372	Myeloid	Macrophages	Macrophages ITGA4+	TI-specific
TMEM126B	ses_cd	0.0173342	ns	0.243481	0.40517	Myeloid	Macrophages	Macrophages ITGA4+	TI-specific
MYL6B	ses_cd	-0.0266181	ns	0.243552	0.405237	Myeloid	Macrophages	Macrophages ITGA4+	TI-specific
AC078788.1	ses_cd	0.0549332	ns	0.243793	0.405589	Myeloid	Macrophages	Macrophages ITGA4+	TI-specific
CLDN7	ses_cd	-0.0896673	ns	0.243928	0.405727	Myeloid	Macrophages	Macrophages ITGA4+	TI-specific
LINC01004	ses_cd	-0.0218117	ns	0.243951	0.405727	Myeloid	Macrophages	Macrophages ITGA4+	TI-specific
ADAR	ses_cd	0.0168077	ns	0.243967	0.405727	Myeloid	Macrophages	Macrophages ITGA4+	TI-specific
TENT4A	ses_cd	0.0194821	ns	0.244143	0.405925	Myeloid	Macrophages	Macrophages ITGA4+	TI-specific
AC093157.1	ses_cd	-0.0255322	ns	0.244146	0.405925	Myeloid	Macrophages	Macrophages ITGA4+	TI-specific
GMNN	ses_cd	0.0246553	ns	0.244179	0.40593	Myeloid	Macrophages	Macrophages ITGA4+	TI-specific
HERPUD2	ses_cd	0.0151458	ns	0.244328	0.406128	Myeloid	Macrophages	Macrophages ITGA4+	TI-specific
RBM47	ses_cd	0.022165	ns	0.244559	0.406439	Myeloid	Macrophages	Macrophages ITGA4+	TI-specific
HIST1H2BH	ses_cd	0.0501616	ns	0.244576	0.406439	Myeloid	Macrophages	Macrophages ITGA4+	TI-specific
MED20	ses_cd	0.0312545	ns	0.244854	0.406851	Myeloid	Macrophages	Macrophages ITGA4+	TI-specific
VCAM1	ses_cd	-0.0587892	ns	0.244943	0.406915	Myeloid	Macrophages	Macrophages ITGA4+	TI-specific
LINC02019	ses_cd	-0.0438179	ns	0.244968	0.406915	Myeloid	Macrophages	Macrophages ITGA4+	TI-specific
ZNF549	ses_cd	-0.0272082	ns	0.244983	0.406915	Myeloid	Macrophages	Macrophages ITGA4+	TI-specific
RNF207	ses_cd	-0.0495021	ns	0.245078	0.406989	Myeloid	Macrophages	Macrophages ITGA4+	TI-specific
GNPDA2	ses_cd	-0.0241348	ns	0.245088	0.406989	Myeloid	Macrophages	Macrophages ITGA4+	TI-specific
MYLK4	ses_cd	-0.0492033	ns	0.245173	0.407068	Myeloid	Macrophages	Macrophages ITGA4+	TI-specific
ZNF720	ses_cd	-0.0203265	ns	0.245196	0.407068	Myeloid	Macrophages	Macrophages ITGA4+	TI-specific
RASA2	ses_cd	0.0205099	ns	0.245231	0.407076	Myeloid	Macrophages	Macrophages ITGA4+	TI-specific
EXOC3L1	ses_cd	0.0532892	ns	0.245317	0.407168	Myeloid	Macrophages	Macrophages ITGA4+	TI-specific
MRPL11	ses_cd	0.0231345	ns	0.245439	0.40732	Myeloid	Macrophages	Macrophages ITGA4+	TI-specific
FADS3	ses_cd	0.0727701	ns	0.245494	0.407362	Myeloid	Macrophages	Macrophages ITGA4+	TI-specific
CYB5R3	ses_cd	0.018085	ns	0.245531	0.407372	Myeloid	Macrophages	Macrophages ITGA4+	TI-specific
ZNF223	ses_cd	-0.0434086	ns	0.245597	0.407433	Myeloid	Macrophages	Macrophages ITGA4+	TI-specific
DESI2	ses_cd	0.0143143	ns	0.245637	0.407448	Myeloid	Macrophages	Macrophages ITGA4+	TI-specific
TMEM67	ses_cd	-0.0397319	ns	0.245674	0.40746	Myeloid	Macrophages	Macrophages ITGA4+	TI-specific
RAB33B	ses_cd	0.0239652	ns	0.24579	0.407601	Myeloid	Macrophages	Macrophages ITGA4+	TI-specific
AL133342.1	ses_cd	0.0431504	ns	0.245871	0.407685	Myeloid	Macrophages	Macrophages ITGA4+	TI-specific
PIGT	ses_cd	0.0165269	ns	0.245951	0.407767	Myeloid	Macrophages	Macrophages ITGA4+	TI-specific
STK39	ses_cd	0.0317902	ns	0.246107	0.407936	Myeloid	Macrophages	Macrophages ITGA4+	TI-specific
NPIPB2	ses_cd	-0.0624896	ns	0.246113	0.407936	Myeloid	Macrophages	Macrophages ITGA4+	TI-specific
ZC3H7A	ses_cd	0.0145009	ns	0.2462	0.40803	Myeloid	Macrophages	Macrophages ITGA4+	TI-specific
MSTO1	ses_cd	0.0312097	ns	0.246242	0.40805	Myeloid	Macrophages	Macrophages ITGA4+	TI-specific
DCPS	ses_cd	0.0216396	ns	0.246306	0.408096	Myeloid	Macrophages	Macrophages ITGA4+	TI-specific
SETMAR	ses_cd	0.0252963	ns	0.246331	0.408096	Myeloid	Macrophages	Macrophages ITGA4+	TI-specific
TMEM231	ses_cd	-0.0513574	ns	0.246405	0.40817	Myeloid	Macrophages	Macrophages ITGA4+	TI-specific
PIK3R5	ses_cd	-0.0185456	ns	0.246778	0.408736	Myeloid	Macrophages	Macrophages ITGA4+	TI-specific
CRLS1	ses_cd	0.0162965	ns	0.246817	0.408751	Myeloid	Macrophages	Macrophages ITGA4+	TI-specific
ALAD	ses_cd	-0.0237739	ns	0.246861	0.408773	Myeloid	Macrophages	Macrophages ITGA4+	TI-specific
PHF12	ses_cd	-0.013677	ns	0.246923	0.408826	Myeloid	Macrophages	Macrophages ITGA4+	TI-specific
CREBRF	ses_cd	-0.0216904	ns	0.247031	0.408955	Myeloid	Macrophages	Macrophages ITGA4+	TI-specific
SLF1	ses_cd	-0.0211091	ns	0.247065	0.408961	Myeloid	Macrophages	Macrophages ITGA4+	TI-specific
TMEM45B	ses_cd	0.0812271	ns	0.247236	0.409089	Myeloid	Macrophages	Macrophages ITGA4+	TI-specific
NSMCE1	ses_cd	0.0178725	ns	0.247244	0.409089	Myeloid	Macrophages	Macrophages ITGA4+	TI-specific
SULT1A1	ses_cd	-0.040542	ns	0.24727	0.409089	Myeloid	Macrophages	Macrophages ITGA4+	TI-specific
GCDH	ses_cd	0.0215991	ns	0.247292	0.409089	Myeloid	Macrophages	Macrophages ITGA4+	TI-specific
POLG	ses_cd	0.0155838	ns	0.247295	0.409089	Myeloid	Macrophages	Macrophages ITGA4+	TI-specific
PSMC4	ses_cd	0.0220473	ns	0.247448	0.409292	Myeloid	Macrophages	Macrophages ITGA4+	TI-specific
SIRT7	ses_cd	0.0172711	ns	0.247762	0.409746	Myeloid	Macrophages	Macrophages ITGA4+	TI-specific
STRN3	ses_cd	0.0144728	ns	0.247783	0.409746	Myeloid	Macrophages	Macrophages ITGA4+	TI-specific
CCDC34	ses_cd	-0.048531	ns	0.247896	0.409882	Myeloid	Macrophages	Macrophages ITGA4+	TI-specific
NIPSNAP1	ses_cd	-0.0298621	ns	0.247992	0.409991	Myeloid	Macrophages	Macrophages ITGA4+	TI-specific
MAP3K9	ses_cd	-0.0607253	ns	0.248054	0.410043	Myeloid	Macrophages	Macrophages ITGA4+	TI-specific
PPP1R3F	ses_cd	-0.0282675	ns	0.248101	0.410054	Myeloid	Macrophages	Macrophages ITGA4+	TI-specific
THAP11	ses_cd	0.0229707	ns	0.248121	0.410054	Myeloid	Macrophages	Macrophages ITGA4+	TI-specific
ACBD3	ses_cd	0.0142969	ns	0.248161	0.410068	Myeloid	Macrophages	Macrophages ITGA4+	TI-specific
MPHOSPH9	ses_cd	-0.0198857	ns	0.248315	0.410273	Myeloid	Macrophages	Macrophages ITGA4+	TI-specific
RAB37	ses_cd	0.0344927	ns	0.248573	0.410649	Myeloid	Macrophages	Macrophages ITGA4+	TI-specific
WDR92	ses_cd	-0.0310721	ns	0.248652	0.410729	Myeloid	Macrophages	Macrophages ITGA4+	TI-specific
Z82190.2	ses_cd	-0.0430879	ns	0.248695	0.410749	Myeloid	Macrophages	Macrophages ITGA4+	TI-specific
SPRED2	ses_cd	0.0290736	ns	0.248753	0.410794	Myeloid	Macrophages	Macrophages ITGA4+	TI-specific
IPCEF1	ses_cd	-0.0300073	ns	0.24886	0.41082	Myeloid	Macrophages	Macrophages ITGA4+	TI-specific
MID1	ses_cd	-0.0562173	ns	0.248864	0.41082	Myeloid	Macrophages	Macrophages ITGA4+	TI-specific
SRSF12	ses_cd	-0.0485417	ns	0.248873	0.41082	Myeloid	Macrophages	Macrophages ITGA4+	TI-specific
EME2	ses_cd	-0.0319392	ns	0.24889	0.41082	Myeloid	Macrophages	Macrophages ITGA4+	TI-specific
AC100830.1	ses_cd	-0.0416697	ns	0.249262	0.411384	Myeloid	Macrophages	Macrophages ITGA4+	TI-specific
OTUD3	ses_cd	0.0272439	ns	0.249492	0.411712	Myeloid	Macrophages	Macrophages ITGA4+	TI-specific
SYCP3	ses_cd	-0.0428845	ns	0.249538	0.411738	Myeloid	Macrophages	Macrophages ITGA4+	TI-specific
FBL	ses_cd	0.0183857	ns	0.249593	0.411778	Myeloid	Macrophages	Macrophages ITGA4+	TI-specific
TSPYL5	ses_cd	-0.0391973	ns	0.249688	0.411838	Myeloid	Macrophages	Macrophages ITGA4+	TI-specific
BTF3L4	ses_cd	0.0290175	ns	0.249691	0.411838	Myeloid	Macrophages	Macrophages ITGA4+	TI-specific
LPCAT3	ses_cd	0.0166613	ns	0.249743	0.411875	Myeloid	Macrophages	Macrophages ITGA4+	TI-specific
ELAC2	ses_cd	0.0200187	ns	0.249777	0.411879	Myeloid	Macrophages	Macrophages ITGA4+	TI-specific
SLC27A4	ses_cd	-0.0276719	ns	0.24985	0.411949	Myeloid	Macrophages	Macrophages ITGA4+	TI-specific
CALN1	ses_cd	0.0584898	ns	0.249947	0.412059	Myeloid	Macrophages	Macrophages ITGA4+	TI-specific
ABCB9	ses_cd	-0.0395324	ns	0.250114	0.412285	Myeloid	Macrophages	Macrophages ITGA4+	TI-specific
AIFM1	ses_cd	-0.0151922	ns	0.250173	0.412316	Myeloid	Macrophages	Macrophages ITGA4+	TI-specific
EEFSEC	ses_cd	-0.0147636	ns	0.250214	0.412316	Myeloid	Macrophages	Macrophages ITGA4+	TI-specific
HECTD1	ses_cd	-0.0109297	ns	0.250225	0.412316	Myeloid	Macrophages	Macrophages ITGA4+	TI-specific
ATP8A1	ses_cd	0.0258629	ns	0.25027	0.412326	Myeloid	Macrophages	Macrophages ITGA4+	TI-specific
THAP2	ses_cd	0.0278705	ns	0.250293	0.412326	Myeloid	Macrophages	Macrophages ITGA4+	TI-specific
ASB8	ses_cd	0.0150386	ns	0.250533	0.412672	Myeloid	Macrophages	Macrophages ITGA4+	TI-specific
ESD	ses_cd	0.0157938	ns	0.250676	0.412857	Myeloid	Macrophages	Macrophages ITGA4+	TI-specific
TEFM	ses_cd	-0.0205439	ns	0.250742	0.412914	Myeloid	Macrophages	Macrophages ITGA4+	TI-specific
WAC	ses_cd	0.0117012	ns	0.250963	0.413228	Myeloid	Macrophages	Macrophages ITGA4+	TI-specific
HDLBP	ses_cd	0.0127894	ns	0.25114	0.413457	Myeloid	Macrophages	Macrophages ITGA4+	TI-specific
CCNDBP1	ses_cd	0.0404649	ns	0.251164	0.413457	Myeloid	Macrophages	Macrophages ITGA4+	TI-specific
AGAP4	ses_cd	-0.0300005	ns	0.251245	0.413541	Myeloid	Macrophages	Macrophages ITGA4+	TI-specific
FNBP4	ses_cd	0.0111574	ns	0.251462	0.413847	Myeloid	Macrophages	Macrophages ITGA4+	TI-specific
NDUFAF8	ses_cd	0.0211663	ns	0.251507	0.413871	Myeloid	Macrophages	Macrophages ITGA4+	TI-specific
PEX10	ses_cd	-0.0240934	ns	0.251745	0.414212	Myeloid	Macrophages	Macrophages ITGA4+	TI-specific
THUMPD1	ses_cd	0.0170485	ns	0.25193	0.41446	Myeloid	Macrophages	Macrophages ITGA4+	TI-specific
LRP1	ses_cd	0.0262921	ns	0.251957	0.41446	Myeloid	Macrophages	Macrophages ITGA4+	TI-specific
LSM3	ses_cd	0.0182869	ns	0.252178	0.414771	Myeloid	Macrophages	Macrophages ITGA4+	TI-specific
AC027682.4	ses_cd	-0.0379453	ns	0.252315	0.414911	Myeloid	Macrophages	Macrophages ITGA4+	TI-specific
NUP153	ses_cd	0.0160551	ns	0.252324	0.414911	Myeloid	Macrophages	Macrophages ITGA4+	TI-specific
CCAR2	ses_cd	0.0172631	ns	0.252527	0.415195	Myeloid	Macrophages	Macrophages ITGA4+	TI-specific
SLC12A6	ses_cd	0.0174205	ns	0.252675	0.415387	Myeloid	Macrophages	Macrophages ITGA4+	TI-specific
ABCA7	ses_cd	-0.0227915	ns	0.252804	0.415547	Myeloid	Macrophages	Macrophages ITGA4+	TI-specific
GALNT7	ses_cd	0.0229695	ns	0.252939	0.415719	Myeloid	Macrophages	Macrophages ITGA4+	TI-specific
AL020995.1	ses_cd	-0.032191	ns	0.253009	0.415783	Myeloid	Macrophages	Macrophages ITGA4+	TI-specific
PEMT	ses_cd	0.0287361	ns	0.253182	0.41601	Myeloid	Macrophages	Macrophages ITGA4+	TI-specific
ZMYND19	ses_cd	0.0360841	ns	0.253222	0.41601	Myeloid	Macrophages	Macrophages ITGA4+	TI-specific
FLAD1	ses_cd	0.0220565	ns	0.253239	0.41601	Myeloid	Macrophages	Macrophages ITGA4+	TI-specific
GPR137C	ses_cd	-0.043057	ns	0.253323	0.416096	Myeloid	Macrophages	Macrophages ITGA4+	TI-specific
PLEKHA3	ses_cd	0.0152283	ns	0.253411	0.416191	Myeloid	Macrophages	Macrophages ITGA4+	TI-specific
AC105052.1	ses_cd	-0.0373325	ns	0.2535	0.416286	Myeloid	Macrophages	Macrophages ITGA4+	TI-specific
SPNS3	ses_cd	-0.0435124	ns	0.253551	0.416318	Myeloid	Macrophages	Macrophages ITGA4+	TI-specific
AC015917.2	ses_cd	-0.0553736	ns	0.253625	0.416388	Myeloid	Macrophages	Macrophages ITGA4+	TI-specific
ADCY3	ses_cd	0.0239401	ns	0.253733	0.416516	Myeloid	Macrophages	Macrophages ITGA4+	TI-specific
ZRANB2	ses_cd	-0.0107143	ns	0.253765	0.416518	Myeloid	Macrophages	Macrophages ITGA4+	TI-specific
ZNF24	ses_cd	0.0131554	ns	0.253893	0.416651	Myeloid	Macrophages	Macrophages ITGA4+	TI-specific
MEMO1	ses_cd	-0.0239992	ns	0.253909	0.416651	Myeloid	Macrophages	Macrophages ITGA4+	TI-specific
NAT10	ses_cd	0.0187803	ns	0.253969	0.416683	Myeloid	Macrophages	Macrophages ITGA4+	TI-specific
AC006030.1	ses_cd	0.0259125	ns	0.253989	0.416683	Myeloid	Macrophages	Macrophages ITGA4+	TI-specific
GUCA1B	ses_cd	-0.0425186	ns	0.254077	0.416716	Myeloid	Macrophages	Macrophages ITGA4+	TI-specific
CLEC16A	ses_cd	0.0153236	ns	0.254097	0.416716	Myeloid	Macrophages	Macrophages ITGA4+	TI-specific
COMMD4	ses_cd	-0.0235532	ns	0.254102	0.416716	Myeloid	Macrophages	Macrophages ITGA4+	TI-specific
NAP1L4	ses_cd	-0.0126457	ns	0.25419	0.416797	Myeloid	Macrophages	Macrophages ITGA4+	TI-specific
ZDHHC18	ses_cd	0.0188837	ns	0.254214	0.416797	Myeloid	Macrophages	Macrophages ITGA4+	TI-specific
ARGLU1	ses_cd	-0.0148596	ns	0.254374	0.417008	Myeloid	Macrophages	Macrophages ITGA4+	TI-specific
ZNF773	ses_cd	0.0373394	ns	0.254641	0.417396	Myeloid	Macrophages	Macrophages ITGA4+	TI-specific
NLRP2	ses_cd	0.0521363	ns	0.254735	0.417429	Myeloid	Macrophages	Macrophages ITGA4+	TI-specific
TMUB1	ses_cd	0.0230752	ns	0.254763	0.417429	Myeloid	Macrophages	Macrophages ITGA4+	TI-specific
UBAC2	ses_cd	0.0115513	ns	0.254781	0.417429	Myeloid	Macrophages	Macrophages ITGA4+	TI-specific
FANCI	ses_cd	-0.0382713	ns	0.254819	0.417429	Myeloid	Macrophages	Macrophages ITGA4+	TI-specific
SRP14	ses_cd	0.0186264	ns	0.254826	0.417429	Myeloid	Macrophages	Macrophages ITGA4+	TI-specific
AC073610.3	ses_cd	-0.0332821	ns	0.254847	0.417429	Myeloid	Macrophages	Macrophages ITGA4+	TI-specific
MACROD1	ses_cd	-0.0393599	ns	0.254939	0.417528	Myeloid	Macrophages	Macrophages ITGA4+	TI-specific
NUDT15	ses_cd	0.0270284	ns	0.255021	0.417611	Myeloid	Macrophages	Macrophages ITGA4+	TI-specific
DENND1A	ses_cd	0.0146851	ns	0.255091	0.417628	Myeloid	Macrophages	Macrophages ITGA4+	TI-specific
SYNE2	ses_cd	-0.0456056	ns	0.255127	0.417628	Myeloid	Macrophages	Macrophages ITGA4+	TI-specific
ABRAXAS1	ses_cd	-0.0338642	ns	0.255136	0.417628	Myeloid	Macrophages	Macrophages ITGA4+	TI-specific
C19orf53	ses_cd	0.0223144	ns	0.255181	0.417628	Myeloid	Macrophages	Macrophages ITGA4+	TI-specific
KDM1B	ses_cd	0.0172075	ns	0.255186	0.417628	Myeloid	Macrophages	Macrophages ITGA4+	TI-specific
C1orf109	ses_cd	-0.0255193	ns	0.255226	0.417642	Myeloid	Macrophages	Macrophages ITGA4+	TI-specific
ARID1B	ses_cd	-0.014146	ns	0.255305	0.417721	Myeloid	Macrophages	Macrophages ITGA4+	TI-specific
SUPT20H	ses_cd	0.013328	ns	0.255341	0.41773	Myeloid	Macrophages	Macrophages ITGA4+	TI-specific
NABP2	ses_cd	0.033845	ns	0.256012	0.41872	Myeloid	Macrophages	Macrophages ITGA4+	TI-specific
POLR2J	ses_cd	0.017491	ns	0.256026	0.41872	Myeloid	Macrophages	Macrophages ITGA4+	TI-specific
TRIM3	ses_cd	0.0321964	ns	0.25604	0.41872	Myeloid	Macrophages	Macrophages ITGA4+	TI-specific
CD302	ses_cd	-0.0211113	ns	0.256167	0.418841	Myeloid	Macrophages	Macrophages ITGA4+	TI-specific
CCL8	ses_cd	0.120074	ns	0.256176	0.418841	Myeloid	Macrophages	Macrophages ITGA4+	TI-specific
AC105052.3	ses_cd	-0.0385481	ns	0.256418	0.419136	Myeloid	Macrophages	Macrophages ITGA4+	TI-specific
NCAPH2	ses_cd	-0.0257985	ns	0.256419	0.419136	Myeloid	Macrophages	Macrophages ITGA4+	TI-specific
FN1	ses_cd	0.0674986	ns	0.256496	0.419172	Myeloid	Macrophages	Macrophages ITGA4+	TI-specific
COP1	ses_cd	0.0126467	ns	0.256506	0.419172	Myeloid	Macrophages	Macrophages ITGA4+	TI-specific
RPL10A	ses_cd	0.0263327	ns	0.256534	0.419172	Myeloid	Macrophages	Macrophages ITGA4+	TI-specific
KLF5	ses_cd	0.0797854	ns	0.25685	0.419638	Myeloid	Macrophages	Macrophages ITGA4+	TI-specific
BAG3	ses_cd	0.043196	ns	0.257036	0.41989	Myeloid	Macrophages	Macrophages ITGA4+	TI-specific
TET1	ses_cd	-0.0537039	ns	0.257203	0.420112	Myeloid	Macrophages	Macrophages ITGA4+	TI-specific
PLAA	ses_cd	0.0148053	ns	0.257244	0.420128	Myeloid	Macrophages	Macrophages ITGA4+	TI-specific
AC093423.3	ses_cd	0.0494634	ns	0.257311	0.420185	Myeloid	Macrophages	Macrophages ITGA4+	TI-specific
KLF7	ses_cd	0.0192949	ns	0.257389	0.420246	Myeloid	Macrophages	Macrophages ITGA4+	TI-specific
BORA	ses_cd	-0.0232034	ns	0.25741	0.420246	Myeloid	Macrophages	Macrophages ITGA4+	TI-specific
GP6	ses_cd	0.0626694	ns	0.257448	0.420257	Myeloid	Macrophages	Macrophages ITGA4+	TI-specific
AC092650.1	ses_cd	0.0603913	ns	0.257634	0.42051	Myeloid	Macrophages	Macrophages ITGA4+	TI-specific
KNTC1	ses_cd	0.0287106	ns	0.258265	0.421489	Myeloid	Macrophages	Macrophages ITGA4+	TI-specific
CKS1B	ses_cd	0.0303828	ns	0.258313	0.421515	Myeloid	Macrophages	Macrophages ITGA4+	TI-specific
ADGRF3	ses_cd	0.04507	ns	0.258437	0.421667	Myeloid	Macrophages	Macrophages ITGA4+	TI-specific
DERL2	ses_cd	0.018488	ns	0.258658	0.421945	Myeloid	Macrophages	Macrophages ITGA4+	TI-specific
DTWD1	ses_cd	-0.0182883	ns	0.25867	0.421945	Myeloid	Macrophages	Macrophages ITGA4+	TI-specific
PARP8	ses_cd	-0.0201078	ns	0.258971	0.422385	Myeloid	Macrophages	Macrophages ITGA4+	TI-specific
ZNF225	ses_cd	-0.0292294	ns	0.259037	0.422441	Myeloid	Macrophages	Macrophages ITGA4+	TI-specific
RDH13	ses_cd	0.0410129	ns	0.259195	0.422647	Myeloid	Macrophages	Macrophages ITGA4+	TI-specific
SLC25A39	ses_cd	0.0167174	ns	0.259508	0.423023	Myeloid	Macrophages	Macrophages ITGA4+	TI-specific
SLC35F2	ses_cd	-0.040862	ns	0.259527	0.423023	Myeloid	Macrophages	Macrophages ITGA4+	TI-specific
AL596220.1	ses_cd	-0.0337392	ns	0.259535	0.423023	Myeloid	Macrophages	Macrophages ITGA4+	TI-specific
TFB1M	ses_cd	-0.0197893	ns	0.259551	0.423023	Myeloid	Macrophages	Macrophages ITGA4+	TI-specific
DEPDC5	ses_cd	0.0233977	ns	0.259613	0.423072	Myeloid	Macrophages	Macrophages ITGA4+	TI-specific
ARRB2	ses_cd	0.0137366	ns	0.259799	0.423303	Myeloid	Macrophages	Macrophages ITGA4+	TI-specific
SYTL2	ses_cd	-0.0631707	ns	0.259817	0.423303	Myeloid	Macrophages	Macrophages ITGA4+	TI-specific
LRIG1	ses_cd	0.041104	ns	0.259973	0.423506	Myeloid	Macrophages	Macrophages ITGA4+	TI-specific
DOCK11	ses_cd	0.0124794	ns	0.260059	0.423594	Myeloid	Macrophages	Macrophages ITGA4+	TI-specific
UNC119	ses_cd	0.0167407	ns	0.260275	0.423896	Myeloid	Macrophages	Macrophages ITGA4+	TI-specific
ALDOC	ses_cd	0.0480594	ns	0.26035	0.423926	Myeloid	Macrophages	Macrophages ITGA4+	TI-specific
MYO1F	ses_cd	-0.013727	ns	0.260357	0.423926	Myeloid	Macrophages	Macrophages ITGA4+	TI-specific
CLEC7A	ses_cd	0.0168359	ns	0.260412	0.423965	Myeloid	Macrophages	Macrophages ITGA4+	TI-specific
CD4	ses_cd	-0.0143786	ns	0.260534	0.424113	Myeloid	Macrophages	Macrophages ITGA4+	TI-specific
PQBP1	ses_cd	0.0193152	ns	0.260639	0.424152	Myeloid	Macrophages	Macrophages ITGA4+	TI-specific
MTX1	ses_cd	0.0236541	ns	0.260643	0.424152	Myeloid	Macrophages	Macrophages ITGA4+	TI-specific
ZNF888	ses_cd	0.0377358	ns	0.260662	0.424152	Myeloid	Macrophages	Macrophages ITGA4+	TI-specific
LRRC63	ses_cd	-0.0619009	ns	0.260685	0.424152	Myeloid	Macrophages	Macrophages ITGA4+	TI-specific
PCYOX1L	ses_cd	-0.0336475	ns	0.260904	0.424457	Myeloid	Macrophages	Macrophages ITGA4+	TI-specific
ZNF487	ses_cd	0.0273535	ns	0.261071	0.424679	Myeloid	Macrophages	Macrophages ITGA4+	TI-specific
FRG1	ses_cd	0.0153975	ns	0.261228	0.424882	Myeloid	Macrophages	Macrophages ITGA4+	TI-specific
ASXL1	ses_cd	-0.014421	ns	0.261464	0.425214	Myeloid	Macrophages	Macrophages ITGA4+	TI-specific
MRPS14	ses_cd	0.0182941	ns	0.261589	0.425323	Myeloid	Macrophages	Macrophages ITGA4+	TI-specific
SUMF1	ses_cd	-0.0185963	ns	0.261594	0.425323	Myeloid	Macrophages	Macrophages ITGA4+	TI-specific
SAMD1	ses_cd	-0.0268199	ns	0.261629	0.425328	Myeloid	Macrophages	Macrophages ITGA4+	TI-specific
IRF2BP2	ses_cd	0.0169623	ns	0.261721	0.425329	Myeloid	Macrophages	Macrophages ITGA4+	TI-specific
TACO1	ses_cd	0.0224129	ns	0.261757	0.425329	Myeloid	Macrophages	Macrophages ITGA4+	TI-specific
PTPN11	ses_cd	0.0130904	ns	0.261773	0.425329	Myeloid	Macrophages	Macrophages ITGA4+	TI-specific
LGALS4	ses_cd	-0.0943798	ns	0.261783	0.425329	Myeloid	Macrophages	Macrophages ITGA4+	TI-specific
NDUFB9	ses_cd	0.0190064	ns	0.261814	0.425329	Myeloid	Macrophages	Macrophages ITGA4+	TI-specific
SELENOI	ses_cd	0.0191888	ns	0.261849	0.425329	Myeloid	Macrophages	Macrophages ITGA4+	TI-specific
RNF123	ses_cd	0.0219802	ns	0.26185	0.425329	Myeloid	Macrophages	Macrophages ITGA4+	TI-specific
SMARCD3	ses_cd	0.0244516	ns	0.262319	0.426039	Myeloid	Macrophages	Macrophages ITGA4+	TI-specific
ZBTB45	ses_cd	0.02941	ns	0.262418	0.42609	Myeloid	Macrophages	Macrophages ITGA4+	TI-specific
ZNF432	ses_cd	-0.0204444	ns	0.26246	0.42609	Myeloid	Macrophages	Macrophages ITGA4+	TI-specific
SLC25A38	ses_cd	-0.025151	ns	0.262464	0.42609	Myeloid	Macrophages	Macrophages ITGA4+	TI-specific
BLOC1S1	ses_cd	0.0224878	ns	0.262477	0.42609	Myeloid	Macrophages	Macrophages ITGA4+	TI-specific
ZNF460	ses_cd	0.0303208	ns	0.262562	0.426177	Myeloid	Macrophages	Macrophages ITGA4+	TI-specific
SETX	ses_cd	0.0106151	ns	0.26281	0.426393	Myeloid	Macrophages	Macrophages ITGA4+	TI-specific
BTBD19	ses_cd	-0.0361543	ns	0.262815	0.426393	Myeloid	Macrophages	Macrophages ITGA4+	TI-specific
KLHL28	ses_cd	-0.0150459	ns	0.262828	0.426393	Myeloid	Macrophages	Macrophages ITGA4+	TI-specific
AC013652.1	ses_cd	0.0583067	ns	0.262835	0.426393	Myeloid	Macrophages	Macrophages ITGA4+	TI-specific
PAN3-AS1	ses_cd	-0.037126	ns	0.262854	0.426393	Myeloid	Macrophages	Macrophages ITGA4+	TI-specific
POLR1C	ses_cd	-0.0203266	ns	0.262969	0.426528	Myeloid	Macrophages	Macrophages ITGA4+	TI-specific
AC055713.1	ses_cd	-0.0399035	ns	0.263062	0.426612	Myeloid	Macrophages	Macrophages ITGA4+	TI-specific
DNM2	ses_cd	0.0160738	ns	0.263115	0.426612	Myeloid	Macrophages	Macrophages ITGA4+	TI-specific
FAM98B	ses_cd	-0.0179476	ns	0.263137	0.426612	Myeloid	Macrophages	Macrophages ITGA4+	TI-specific
CHMP7	ses_cd	0.0202536	ns	0.263147	0.426612	Myeloid	Macrophages	Macrophages ITGA4+	TI-specific
PAXIP1	ses_cd	-0.0219521	ns	0.263185	0.426622	Myeloid	Macrophages	Macrophages ITGA4+	TI-specific
FMN1	ses_cd	-0.0269585	ns	0.263265	0.426701	Myeloid	Macrophages	Macrophages ITGA4+	TI-specific
RPS10	ses_cd	0.0350916	ns	0.263519	0.427057	Myeloid	Macrophages	Macrophages ITGA4+	TI-specific
C3orf58	ses_cd	0.0183572	ns	0.263548	0.427057	Myeloid	Macrophages	Macrophages ITGA4+	TI-specific
AC093525.7	ses_cd	-0.0425511	ns	0.263926	0.427618	Myeloid	Macrophages	Macrophages ITGA4+	TI-specific
AC002451.1	ses_cd	-0.046387	ns	0.264046	0.42776	Myeloid	Macrophages	Macrophages ITGA4+	TI-specific
MRPL10	ses_cd	0.0204572	ns	0.264114	0.427818	Myeloid	Macrophages	Macrophages ITGA4+	TI-specific
NEK6	ses_cd	0.0197502	ns	0.264194	0.427897	Myeloid	Macrophages	Macrophages ITGA4+	TI-specific
UFSP2	ses_cd	-0.0177471	ns	0.264303	0.428	Myeloid	Macrophages	Macrophages ITGA4+	TI-specific
ELOA	ses_cd	0.016194	ns	0.264321	0.428	Myeloid	Macrophages	Macrophages ITGA4+	TI-specific
PCBD2	ses_cd	0.0157357	ns	0.264457	0.428169	Myeloid	Macrophages	Macrophages ITGA4+	TI-specific
ITGB8	ses_cd	0.0889929	ns	0.264489	0.428169	Myeloid	Macrophages	Macrophages ITGA4+	TI-specific
CWC25	ses_cd	0.019982	ns	0.264708	0.428472	Myeloid	Macrophages	Macrophages ITGA4+	TI-specific
RWDD1	ses_cd	0.0175805	ns	0.265092	0.429041	Myeloid	Macrophages	Macrophages ITGA4+	TI-specific
LMAN2	ses_cd	0.0164282	ns	0.265145	0.429076	Myeloid	Macrophages	Macrophages ITGA4+	TI-specific
TMEM234	ses_cd	0.0276791	ns	0.265503	0.429604	Myeloid	Macrophages	Macrophages ITGA4+	TI-specific
LSM4	ses_cd	0.0214434	ns	0.265585	0.429683	Myeloid	Macrophages	Macrophages ITGA4+	TI-specific
SEC24A	ses_cd	0.0205495	ns	0.265616	0.429683	Myeloid	Macrophages	Macrophages ITGA4+	TI-specific
SFXN5	ses_cd	-0.0200483	ns	0.265741	0.429834	Myeloid	Macrophages	Macrophages ITGA4+	TI-specific
AL158152.2	ses_cd	-0.0182334	ns	0.265828	0.429922	Myeloid	Macrophages	Macrophages ITGA4+	TI-specific
RGPD5	ses_cd	-0.0493238	ns	0.265938	0.430049	Myeloid	Macrophages	Macrophages ITGA4+	TI-specific
PPIL1	ses_cd	0.0315697	ns	0.266048	0.430175	Myeloid	Macrophages	Macrophages ITGA4+	TI-specific
ATXN7-1	ses_cd	0.0388993	ns	0.266086	0.430184	Myeloid	Macrophages	Macrophages ITGA4+	TI-specific
AP002807.1	ses_cd	0.0287966	ns	0.266393	0.43063	Myeloid	Macrophages	Macrophages ITGA4+	TI-specific
PARL	ses_cd	0.0193994	ns	0.266436	0.430648	Myeloid	Macrophages	Macrophages ITGA4+	TI-specific
RNF214	ses_cd	-0.0170637	ns	0.266579	0.430827	Myeloid	Macrophages	Macrophages ITGA4+	TI-specific
CCDC97	ses_cd	-0.0182305	ns	0.266651	0.430892	Myeloid	Macrophages	Macrophages ITGA4+	TI-specific
NDUFB11	ses_cd	0.0221527	ns	0.26686	0.431178	Myeloid	Macrophages	Macrophages ITGA4+	TI-specific
FKTN	ses_cd	-0.0218346	ns	0.267026	0.431394	Myeloid	Macrophages	Macrophages ITGA4+	TI-specific
OPN3	ses_cd	0.0174054	ns	0.267178	0.431588	Myeloid	Macrophages	Macrophages ITGA4+	TI-specific
FAM173A	ses_cd	0.0205007	ns	0.26735	0.431801	Myeloid	Macrophages	Macrophages ITGA4+	TI-specific
AC008537.4	ses_cd	-0.0381441	ns	0.267374	0.431801	Myeloid	Macrophages	Macrophages ITGA4+	TI-specific
PIGF	ses_cd	-0.0168799	ns	0.267587	0.432093	Myeloid	Macrophages	Macrophages ITGA4+	TI-specific
NPRL2	ses_cd	-0.0294075	ns	0.267884	0.432521	Myeloid	Macrophages	Macrophages ITGA4+	TI-specific
ZNF519	ses_cd	-0.0315516	ns	0.268002	0.432659	Myeloid	Macrophages	Macrophages ITGA4+	TI-specific
HMOX2	ses_cd	-0.0193153	ns	0.268045	0.432677	Myeloid	Macrophages	Macrophages ITGA4+	TI-specific
AMMECR1	ses_cd	0.0228531	ns	0.268159	0.432809	Myeloid	Macrophages	Macrophages ITGA4+	TI-specific
TMPPE	ses_cd	0.046507	ns	0.268203	0.432829	Myeloid	Macrophages	Macrophages ITGA4+	TI-specific
TTPAL	ses_cd	-0.0244695	ns	0.268303	0.432938	Myeloid	Macrophages	Macrophages ITGA4+	TI-specific
OSBPL3	ses_cd	0.0201049	ns	0.268399	0.433041	Myeloid	Macrophages	Macrophages ITGA4+	TI-specific
AC027808.1	ses_cd	-0.0307119	ns	0.268577	0.433276	Myeloid	Macrophages	Macrophages ITGA4+	TI-specific
PDS5A	ses_cd	-0.0107329	ns	0.26862	0.433285	Myeloid	Macrophages	Macrophages ITGA4+	TI-specific
ATP5F1D	ses_cd	0.0205949	ns	0.268647	0.433285	Myeloid	Macrophages	Macrophages ITGA4+	TI-specific
USP18	ses_cd	0.0565552	ns	0.268831	0.433478	Myeloid	Macrophages	Macrophages ITGA4+	TI-specific
H1FX	ses_cd	0.0213239	ns	0.268857	0.433478	Myeloid	Macrophages	Macrophages ITGA4+	TI-specific
KLRG1	ses_cd	-0.0308014	ns	0.268883	0.433478	Myeloid	Macrophages	Macrophages ITGA4+	TI-specific
MCM5	ses_cd	0.023701	ns	0.268895	0.433478	Myeloid	Macrophages	Macrophages ITGA4+	TI-specific
PHLDB3	ses_cd	-0.0274684	ns	0.269085	0.433698	Myeloid	Macrophages	Macrophages ITGA4+	TI-specific
FGD6	ses_cd	0.0302305	ns	0.269096	0.433698	Myeloid	Macrophages	Macrophages ITGA4+	TI-specific
C12orf73	ses_cd	-0.0263252	ns	0.269148	0.433706	Myeloid	Macrophages	Macrophages ITGA4+	TI-specific
MBTPS1	ses_cd	0.0143212	ns	0.269166	0.433706	Myeloid	Macrophages	Macrophages ITGA4+	TI-specific
POLR1E	ses_cd	-0.0261128	ns	0.269367	0.433978	Myeloid	Macrophages	Macrophages ITGA4+	TI-specific
PRR12	ses_cd	-0.0222482	ns	0.269408	0.433993	Myeloid	Macrophages	Macrophages ITGA4+	TI-specific
ZNF689	ses_cd	-0.0224517	ns	0.269471	0.434043	Myeloid	Macrophages	Macrophages ITGA4+	TI-specific
VPS72	ses_cd	0.0165617	ns	0.269901	0.434683	Myeloid	Macrophages	Macrophages ITGA4+	TI-specific
MIR762HG	ses_cd	-0.0252935	ns	0.269984	0.434705	Myeloid	Macrophages	Macrophages ITGA4+	TI-specific
DYNC1I2	ses_cd	0.0166417	ns	0.269991	0.434705	Myeloid	Macrophages	Macrophages ITGA4+	TI-specific
OSBPL9	ses_cd	-0.0143722	ns	0.270023	0.434705	Myeloid	Macrophages	Macrophages ITGA4+	TI-specific
CD300A	ses_cd	0.0175639	ns	0.270044	0.434705	Myeloid	Macrophages	Macrophages ITGA4+	TI-specific
HCG18	ses_cd	-0.0224446	ns	0.270144	0.434814	Myeloid	Macrophages	Macrophages ITGA4+	TI-specific
LGALS1	ses_cd	-0.0325282	ns	0.27037	0.435126	Myeloid	Macrophages	Macrophages ITGA4+	TI-specific
TBCA	ses_cd	0.0142671	ns	0.270452	0.435206	Myeloid	Macrophages	Macrophages ITGA4+	TI-specific
PPP2R1B	ses_cd	0.0211606	ns	0.2705	0.435231	Myeloid	Macrophages	Macrophages ITGA4+	TI-specific
GIPR	ses_cd	-0.0422777	ns	0.270667	0.435438	Myeloid	Macrophages	Macrophages ITGA4+	TI-specific
FLYWCH2	ses_cd	-0.018998	ns	0.270694	0.435438	Myeloid	Macrophages	Macrophages ITGA4+	TI-specific
GTF2IRD2B	ses_cd	-0.0279188	ns	0.27078	0.435525	Myeloid	Macrophages	Macrophages ITGA4+	TI-specific
PPP3CB	ses_cd	0.0108138	ns	0.270862	0.435555	Myeloid	Macrophages	Macrophages ITGA4+	TI-specific
ZNF618	ses_cd	-0.0227763	ns	0.270863	0.435555	Myeloid	Macrophages	Macrophages ITGA4+	TI-specific
MORN2	ses_cd	-0.0321199	ns	0.27102	0.435754	Myeloid	Macrophages	Macrophages ITGA4+	TI-specific
RFXAP	ses_cd	0.0223894	ns	0.271287	0.436119	Myeloid	Macrophages	Macrophages ITGA4+	TI-specific
URB1	ses_cd	0.0230686	ns	0.271311	0.436119	Myeloid	Macrophages	Macrophages ITGA4+	TI-specific
BCOR	ses_cd	-0.0178371	ns	0.271434	0.436264	Myeloid	Macrophages	Macrophages ITGA4+	TI-specific
PGM3	ses_cd	0.0201653	ns	0.271649	0.436447	Myeloid	Macrophages	Macrophages ITGA4+	TI-specific
GTPBP3	ses_cd	-0.0277104	ns	0.271652	0.436447	Myeloid	Macrophages	Macrophages ITGA4+	TI-specific
PPIL2	ses_cd	0.0143757	ns	0.271671	0.436447	Myeloid	Macrophages	Macrophages ITGA4+	TI-specific
ZNF527	ses_cd	-0.0354083	ns	0.271697	0.436447	Myeloid	Macrophages	Macrophages ITGA4+	TI-specific
ARMH3	ses_cd	0.012321	ns	0.271729	0.436447	Myeloid	Macrophages	Macrophages ITGA4+	TI-specific
DGKG	ses_cd	0.0348116	ns	0.271785	0.436447	Myeloid	Macrophages	Macrophages ITGA4+	TI-specific
TUBGCP3	ses_cd	-0.0134981	ns	0.271785	0.436447	Myeloid	Macrophages	Macrophages ITGA4+	TI-specific
PDE7B	ses_cd	-0.0484785	ns	0.271807	0.436447	Myeloid	Macrophages	Macrophages ITGA4+	TI-specific
MCCC2	ses_cd	0.0377018	ns	0.27204	0.436756	Myeloid	Macrophages	Macrophages ITGA4+	TI-specific
CUEDC1	ses_cd	0.0245056	ns	0.272065	0.436756	Myeloid	Macrophages	Macrophages ITGA4+	TI-specific
ZNF426	ses_cd	-0.0197471	ns	0.272195	0.436913	Myeloid	Macrophages	Macrophages ITGA4+	TI-specific
USP27X	ses_cd	0.041749	ns	0.272228	0.436915	Myeloid	Macrophages	Macrophages ITGA4+	TI-specific
AC006299.1	ses_cd	-0.0654207	ns	0.272354	0.437064	Myeloid	Macrophages	Macrophages ITGA4+	TI-specific
CCL3	ses_cd	0.0887931	ns	0.272575	0.437367	Myeloid	Macrophages	Macrophages ITGA4+	TI-specific
ZNF71	ses_cd	-0.0306649	ns	0.272686	0.43748	Myeloid	Macrophages	Macrophages ITGA4+	TI-specific
PIGU	ses_cd	0.0199793	ns	0.27271	0.43748	Myeloid	Macrophages	Macrophages ITGA4+	TI-specific
AGO4	ses_cd	-0.0148872	ns	0.272797	0.437567	Myeloid	Macrophages	Macrophages ITGA4+	TI-specific
RPS15A	ses_cd	0.0263268	ns	0.272854	0.437606	Myeloid	Macrophages	Macrophages ITGA4+	TI-specific
AC100786.1	ses_cd	-0.0367954	ns	0.272905	0.437606	Myeloid	Macrophages	Macrophages ITGA4+	TI-specific
AL078590.3	ses_cd	0.0692428	ns	0.272937	0.437606	Myeloid	Macrophages	Macrophages ITGA4+	TI-specific
FAM114A2	ses_cd	0.0172562	ns	0.272951	0.437606	Myeloid	Macrophages	Macrophages ITGA4+	TI-specific
TASP1	ses_cd	0.017323	ns	0.273025	0.437672	Myeloid	Macrophages	Macrophages ITGA4+	TI-specific
TFIP11	ses_cd	0.0196876	ns	0.273117	0.437758	Myeloid	Macrophages	Macrophages ITGA4+	TI-specific
GAREM2	ses_cd	-0.0591495	ns	0.273144	0.437758	Myeloid	Macrophages	Macrophages ITGA4+	TI-specific
RBM17	ses_cd	-0.0149386	ns	0.273404	0.438123	Myeloid	Macrophages	Macrophages ITGA4+	TI-specific
PMF1	ses_cd	0.0238439	ns	0.273765	0.43865	Myeloid	Macrophages	Macrophages ITGA4+	TI-specific
RYR2	ses_cd	0.0669031	ns	0.273815	0.438677	Myeloid	Macrophages	Macrophages ITGA4+	TI-specific
SLC9A9	ses_cd	-0.0264696	ns	0.274157	0.439109	Myeloid	Macrophages	Macrophages ITGA4+	TI-specific
NIPAL2	ses_cd	0.0344726	ns	0.274179	0.439109	Myeloid	Macrophages	Macrophages ITGA4+	TI-specific
NDUFAF2	ses_cd	0.0195283	ns	0.274201	0.439109	Myeloid	Macrophages	Macrophages ITGA4+	TI-specific
AC130324.2	ses_cd	-0.030959	ns	0.274236	0.439109	Myeloid	Macrophages	Macrophages ITGA4+	TI-specific
CLCN3	ses_cd	-0.0118903	ns	0.274247	0.439109	Myeloid	Macrophages	Macrophages ITGA4+	TI-specific
MRPL41	ses_cd	0.019297	ns	0.274492	0.439449	Myeloid	Macrophages	Macrophages ITGA4+	TI-specific
RYK	ses_cd	-0.019281	ns	0.27455	0.439489	Myeloid	Macrophages	Macrophages ITGA4+	TI-specific
MICALL2	ses_cd	0.0665016	ns	0.274835	0.439893	Myeloid	Macrophages	Macrophages ITGA4+	TI-specific
RAB26	ses_cd	-0.0499219	ns	0.27497	0.440054	Myeloid	Macrophages	Macrophages ITGA4+	TI-specific
GMFG	ses_cd	0.0210644	ns	0.275024	0.440054	Myeloid	Macrophages	Macrophages ITGA4+	TI-specific
FAM193B	ses_cd	-0.0177213	ns	0.275034	0.440054	Myeloid	Macrophages	Macrophages ITGA4+	TI-specific
LBR	ses_cd	-0.0142411	ns	0.275077	0.440071	Myeloid	Macrophages	Macrophages ITGA4+	TI-specific
AC114760.2	ses_cd	-0.0431061	ns	0.275138	0.440116	Myeloid	Macrophages	Macrophages ITGA4+	TI-specific
NBDY	ses_cd	-0.0111646	ns	0.275212	0.440177	Myeloid	Macrophages	Macrophages ITGA4+	TI-specific
MARK2	ses_cd	0.0120242	ns	0.27527	0.440177	Myeloid	Macrophages	Macrophages ITGA4+	TI-specific
HNF4G	ses_cd	-0.0782438	ns	0.275286	0.440177	Myeloid	Macrophages	Macrophages ITGA4+	TI-specific
ZNF106	ses_cd	-0.0109499	ns	0.275307	0.440177	Myeloid	Macrophages	Macrophages ITGA4+	TI-specific
SUGCT	ses_cd	0.0737015	ns	0.275345	0.440186	Myeloid	Macrophages	Macrophages ITGA4+	TI-specific
MVD	ses_cd	0.0251046	ns	0.275405	0.44023	Myeloid	Macrophages	Macrophages ITGA4+	TI-specific
AC009951.2	ses_cd	0.0345238	ns	0.275614	0.440511	Myeloid	Macrophages	Macrophages ITGA4+	TI-specific
ZNF623	ses_cd	-0.0183409	ns	0.275655	0.440525	Myeloid	Macrophages	Macrophages ITGA4+	TI-specific
FAM184B	ses_cd	-0.0615586	ns	0.275956	0.440891	Myeloid	Macrophages	Macrophages ITGA4+	TI-specific
RTL6	ses_cd	0.0358368	ns	0.275959	0.440891	Myeloid	Macrophages	Macrophages ITGA4+	TI-specific
CEP170	ses_cd	0.0147303	ns	0.275982	0.440891	Myeloid	Macrophages	Macrophages ITGA4+	TI-specific
PDIA6	ses_cd	0.018052	ns	0.276081	0.4409	Myeloid	Macrophages	Macrophages ITGA4+	TI-specific
TMEM191C	ses_cd	0.0476992	ns	0.276109	0.4409	Myeloid	Macrophages	Macrophages ITGA4+	TI-specific
RNF144A	ses_cd	0.0411813	ns	0.276116	0.4409	Myeloid	Macrophages	Macrophages ITGA4+	TI-specific
RCOR1	ses_cd	0.0128787	ns	0.276139	0.4409	Myeloid	Macrophages	Macrophages ITGA4+	TI-specific
RCC1	ses_cd	-0.0194068	ns	0.276152	0.4409	Myeloid	Macrophages	Macrophages ITGA4+	TI-specific
AC132192.2	ses_cd	-0.0369912	ns	0.276333	0.441136	Myeloid	Macrophages	Macrophages ITGA4+	TI-specific
AFF1	ses_cd	0.0155596	ns	0.276398	0.441188	Myeloid	Macrophages	Macrophages ITGA4+	TI-specific
MOSPD3	ses_cd	-0.0315712	ns	0.276546	0.441328	Myeloid	Macrophages	Macrophages ITGA4+	TI-specific
USP37	ses_cd	-0.015516	ns	0.276551	0.441328	Myeloid	Macrophages	Macrophages ITGA4+	TI-specific
RPS19	ses_cd	0.0266432	ns	0.276706	0.441523	Myeloid	Macrophages	Macrophages ITGA4+	TI-specific
CRY2	ses_cd	-0.0260747	ns	0.276884	0.441698	Myeloid	Macrophages	Macrophages ITGA4+	TI-specific
MTERF3	ses_cd	0.0174199	ns	0.276909	0.441698	Myeloid	Macrophages	Macrophages ITGA4+	TI-specific
MIR29B2CHG	ses_cd	0.0193673	ns	0.276939	0.441698	Myeloid	Macrophages	Macrophages ITGA4+	TI-specific
MSMO1	ses_cd	-0.0325719	ns	0.276992	0.441698	Myeloid	Macrophages	Macrophages ITGA4+	TI-specific
CARHSP1	ses_cd	-0.0212567	ns	0.277032	0.441698	Myeloid	Macrophages	Macrophages ITGA4+	TI-specific
RALBP1	ses_cd	-0.0134066	ns	0.277048	0.441698	Myeloid	Macrophages	Macrophages ITGA4+	TI-specific
ERCC2	ses_cd	-0.0222107	ns	0.277064	0.441698	Myeloid	Macrophages	Macrophages ITGA4+	TI-specific
RPS28	ses_cd	0.0214503	ns	0.277132	0.441698	Myeloid	Macrophages	Macrophages ITGA4+	TI-specific
AP001610.1	ses_cd	-0.0613943	ns	0.277135	0.441698	Myeloid	Macrophages	Macrophages ITGA4+	TI-specific
RAB4B	ses_cd	0.0286758	ns	0.277144	0.441698	Myeloid	Macrophages	Macrophages ITGA4+	TI-specific
KPNA3	ses_cd	-0.0121309	ns	0.277283	0.441867	Myeloid	Macrophages	Macrophages ITGA4+	TI-specific
PINK1	ses_cd	-0.0242691	ns	0.277453	0.442058	Myeloid	Macrophages	Macrophages ITGA4+	TI-specific
AC005523.2	ses_cd	-0.0357521	ns	0.277468	0.442058	Myeloid	Macrophages	Macrophages ITGA4+	TI-specific
AKT3	ses_cd	0.0300787	ns	0.277659	0.442309	Myeloid	Macrophages	Macrophages ITGA4+	TI-specific
SLC49A3	ses_cd	0.02809	ns	0.277818	0.442499	Myeloid	Macrophages	Macrophages ITGA4+	TI-specific
KAT6A	ses_cd	0.0120949	ns	0.277859	0.442499	Myeloid	Macrophages	Macrophages ITGA4+	TI-specific
LINC00476	ses_cd	-0.0327388	ns	0.277877	0.442499	Myeloid	Macrophages	Macrophages ITGA4+	TI-specific
PLA2G4A	ses_cd	-0.0155679	ns	0.278134	0.442799	Myeloid	Macrophages	Macrophages ITGA4+	TI-specific
AC068282.1	ses_cd	-0.0369665	ns	0.278152	0.442799	Myeloid	Macrophages	Macrophages ITGA4+	TI-specific
AL132780.1	ses_cd	-0.0332253	ns	0.278164	0.442799	Myeloid	Macrophages	Macrophages ITGA4+	TI-specific
PUSL1	ses_cd	0.0299379	ns	0.278213	0.442825	Myeloid	Macrophages	Macrophages ITGA4+	TI-specific
SPTY2D1	ses_cd	0.0175952	ns	0.278562	0.443329	Myeloid	Macrophages	Macrophages ITGA4+	TI-specific
SPA17	ses_cd	-0.0469699	ns	0.278891	0.44377	Myeloid	Macrophages	Macrophages ITGA4+	TI-specific
SLIRP	ses_cd	0.0173019	ns	0.278905	0.44377	Myeloid	Macrophages	Macrophages ITGA4+	TI-specific
FHL3	ses_cd	0.0278636	ns	0.279367	0.4444	Myeloid	Macrophages	Macrophages ITGA4+	TI-specific
AC007192.1	ses_cd	0.0420433	ns	0.279367	0.4444	Myeloid	Macrophages	Macrophages ITGA4+	TI-specific
MDC1	ses_cd	-0.0220598	ns	0.279484	0.444534	Myeloid	Macrophages	Macrophages ITGA4+	TI-specific
AC079807.1	ses_cd	-0.0393502	ns	0.279536	0.444563	Myeloid	Macrophages	Macrophages ITGA4+	TI-specific
TMEM60	ses_cd	0.0179193	ns	0.279703	0.444739	Myeloid	Macrophages	Macrophages ITGA4+	TI-specific
ADPGK	ses_cd	0.010831	ns	0.279712	0.444739	Myeloid	Macrophages	Macrophages ITGA4+	TI-specific
SLC4A8	ses_cd	-0.02124	ns	0.279793	0.444741	Myeloid	Macrophages	Macrophages ITGA4+	TI-specific
PACS1	ses_cd	0.0163749	ns	0.279794	0.444741	Myeloid	Macrophages	Macrophages ITGA4+	TI-specific
PDCD7	ses_cd	-0.0185762	ns	0.279813	0.444741	Myeloid	Macrophages	Macrophages ITGA4+	TI-specific
IFRD1	ses_cd	0.0245861	ns	0.279999	0.444984	Myeloid	Macrophages	Macrophages ITGA4+	TI-specific
ASXL2	ses_cd	-0.0127416	ns	0.280378	0.445485	Myeloid	Macrophages	Macrophages ITGA4+	TI-specific
KAT7	ses_cd	0.0162116	ns	0.28038	0.445485	Myeloid	Macrophages	Macrophages ITGA4+	TI-specific
PLPP6	ses_cd	-0.0332705	ns	0.280423	0.445487	Myeloid	Macrophages	Macrophages ITGA4+	TI-specific
EML2	ses_cd	-0.0195993	ns	0.280448	0.445487	Myeloid	Macrophages	Macrophages ITGA4+	TI-specific
CYB5R4	ses_cd	0.0117689	ns	0.280547	0.445557	Myeloid	Macrophages	Macrophages ITGA4+	TI-specific
USP9X	ses_cd	-0.0130074	ns	0.280558	0.445557	Myeloid	Macrophages	Macrophages ITGA4+	TI-specific
USP6	ses_cd	-0.0367467	ns	0.280761	0.445827	Myeloid	Macrophages	Macrophages ITGA4+	TI-specific
CATSPERG	ses_cd	-0.0268139	ns	0.280856	0.445926	Myeloid	Macrophages	Macrophages ITGA4+	TI-specific
WDR44	ses_cd	-0.0148301	ns	0.281099	0.446259	Myeloid	Macrophages	Macrophages ITGA4+	TI-specific
TPP1	ses_cd	-0.0158971	ns	0.281153	0.446291	Myeloid	Macrophages	Macrophages ITGA4+	TI-specific
ELMOD3	ses_cd	-0.0143573	ns	0.281333	0.446492	Myeloid	Macrophages	Macrophages ITGA4+	TI-specific
UVRAG	ses_cd	0.017891	ns	0.281345	0.446492	Myeloid	Macrophages	Macrophages ITGA4+	TI-specific
XAF1	ses_cd	0.0290712	ns	0.28143	0.446573	Myeloid	Macrophages	Macrophages ITGA4+	TI-specific
SLC35A1	ses_cd	0.0228086	ns	0.281636	0.446847	Myeloid	Macrophages	Macrophages ITGA4+	TI-specific
AL109811.1	ses_cd	-0.0362341	ns	0.281898	0.447202	Myeloid	Macrophages	Macrophages ITGA4+	TI-specific
STK19	ses_cd	0.0217982	ns	0.281926	0.447202	Myeloid	Macrophages	Macrophages ITGA4+	TI-specific
C7orf26	ses_cd	-0.0211183	ns	0.282052	0.447349	Myeloid	Macrophages	Macrophages ITGA4+	TI-specific
ZFPM1	ses_cd	-0.0204384	ns	0.282125	0.447412	Myeloid	Macrophages	Macrophages ITGA4+	TI-specific
PYCARD	ses_cd	0.0228661	ns	0.282262	0.44753	Myeloid	Macrophages	Macrophages ITGA4+	TI-specific
RNF113A	ses_cd	0.0227209	ns	0.28229	0.44753	Myeloid	Macrophages	Macrophages ITGA4+	TI-specific
FBXL13	ses_cd	-0.0400609	ns	0.282299	0.44753	Myeloid	Macrophages	Macrophages ITGA4+	TI-specific
HVCN1	ses_cd	0.0185749	ns	0.282408	0.44765	Myeloid	Macrophages	Macrophages ITGA4+	TI-specific
RNF141	ses_cd	0.0220618	ns	0.282485	0.447692	Myeloid	Macrophages	Macrophages ITGA4+	TI-specific
BAZ2B	ses_cd	-0.0137541	ns	0.282501	0.447692	Myeloid	Macrophages	Macrophages ITGA4+	TI-specific
SUZ12	ses_cd	0.0114369	ns	0.282604	0.447765	Myeloid	Macrophages	Macrophages ITGA4+	TI-specific
C9orf85	ses_cd	-0.0129564	ns	0.282628	0.447765	Myeloid	Macrophages	Macrophages ITGA4+	TI-specific
COA1	ses_cd	-0.0147646	ns	0.282646	0.447765	Myeloid	Macrophages	Macrophages ITGA4+	TI-specific
LMBR1L	ses_cd	-0.015967	ns	0.282703	0.447801	Myeloid	Macrophages	Macrophages ITGA4+	TI-specific
PTPRS	ses_cd	0.0588311	ns	0.283134	0.448431	Myeloid	Macrophages	Macrophages ITGA4+	TI-specific
TIPARP-AS1	ses_cd	0.0478677	ns	0.283174	0.448442	Myeloid	Macrophages	Macrophages ITGA4+	TI-specific
ASPSCR1	ses_cd	-0.0169358	ns	0.283213	0.448451	Myeloid	Macrophages	Macrophages ITGA4+	TI-specific
LINC01909	ses_cd	-0.0448337	ns	0.283371	0.448598	Myeloid	Macrophages	Macrophages ITGA4+	TI-specific
POU5F2	ses_cd	0.0292442	ns	0.283372	0.448598	Myeloid	Macrophages	Macrophages ITGA4+	TI-specific
RUFY1	ses_cd	0.0114427	ns	0.283613	0.448853	Myeloid	Macrophages	Macrophages ITGA4+	TI-specific
AC007285.1	ses_cd	-0.0272328	ns	0.283628	0.448853	Myeloid	Macrophages	Macrophages ITGA4+	TI-specific
EIF6	ses_cd	0.0219157	ns	0.283654	0.448853	Myeloid	Macrophages	Macrophages ITGA4+	TI-specific
CP	ses_cd	-0.0382026	ns	0.283679	0.448853	Myeloid	Macrophages	Macrophages ITGA4+	TI-specific
CASP8	ses_cd	0.0142952	ns	0.2837	0.448853	Myeloid	Macrophages	Macrophages ITGA4+	TI-specific
NNT	ses_cd	0.0132352	ns	0.283891	0.449084	Myeloid	Macrophages	Macrophages ITGA4+	TI-specific
BEND5	ses_cd	0.0544816	ns	0.283913	0.449084	Myeloid	Macrophages	Macrophages ITGA4+	TI-specific
SLC45A4	ses_cd	-0.0308728	ns	0.284151	0.449409	Myeloid	Macrophages	Macrophages ITGA4+	TI-specific
ALKBH3	ses_cd	0.0198441	ns	0.2842	0.449432	Myeloid	Macrophages	Macrophages ITGA4+	TI-specific
NDUFB7	ses_cd	0.0184631	ns	0.284332	0.449589	Myeloid	Macrophages	Macrophages ITGA4+	TI-specific
LEPR	ses_cd	-0.0288246	ns	0.284422	0.449678	Myeloid	Macrophages	Macrophages ITGA4+	TI-specific
ABHD18	ses_cd	0.0141318	ns	0.284569	0.449858	Myeloid	Macrophages	Macrophages ITGA4+	TI-specific
NAT1	ses_cd	0.0268666	ns	0.284691	0.449997	Myeloid	Macrophages	Macrophages ITGA4+	TI-specific
TRUB1	ses_cd	0.0192895	ns	0.284824	0.450152	Myeloid	Macrophages	Macrophages ITGA4+	TI-specific
NDUFB8	ses_cd	0.0208265	ns	0.284856	0.450152	Myeloid	Macrophages	Macrophages ITGA4+	TI-specific
ZFAS1	ses_cd	0.0207655	ns	0.284992	0.450269	Myeloid	Macrophages	Macrophages ITGA4+	TI-specific
NAA20	ses_cd	-0.0171085	ns	0.285015	0.450269	Myeloid	Macrophages	Macrophages ITGA4+	TI-specific
PRKCQ	ses_cd	-0.0486164	ns	0.28503	0.450269	Myeloid	Macrophages	Macrophages ITGA4+	TI-specific
AC104662.2	ses_cd	-0.0349602	ns	0.285129	0.450322	Myeloid	Macrophages	Macrophages ITGA4+	TI-specific
GPI	ses_cd	0.0153962	ns	0.285147	0.450322	Myeloid	Macrophages	Macrophages ITGA4+	TI-specific
TNFRSF14-AS1	ses_cd	0.0387409	ns	0.285164	0.450322	Myeloid	Macrophages	Macrophages ITGA4+	TI-specific
PAWR	ses_cd	0.0538949	ns	0.28537	0.450594	Myeloid	Macrophages	Macrophages ITGA4+	TI-specific
BAG1	ses_cd	0.0164421	ns	0.285438	0.450649	Myeloid	Macrophages	Macrophages ITGA4+	TI-specific
ZNF383	ses_cd	-0.0189727	ns	0.285519	0.450724	Myeloid	Macrophages	Macrophages ITGA4+	TI-specific
MARCH1	ses_cd	0.0136857	ns	0.285614	0.45077	Myeloid	Macrophages	Macrophages ITGA4+	TI-specific
INPP5B	ses_cd	0.0173745	ns	0.285615	0.45077	Myeloid	Macrophages	Macrophages ITGA4+	TI-specific
AC073611.1	ses_cd	0.037692	ns	0.28569	0.450836	Myeloid	Macrophages	Macrophages ITGA4+	TI-specific
AC093827.5	ses_cd	0.0352251	ns	0.285741	0.450864	Myeloid	Macrophages	Macrophages ITGA4+	TI-specific
PMPCA	ses_cd	0.0199687	ns	0.285815	0.450927	Myeloid	Macrophages	Macrophages ITGA4+	TI-specific
TRMT44	ses_cd	-0.0198619	ns	0.28591	0.451024	Myeloid	Macrophages	Macrophages ITGA4+	TI-specific
C2	ses_cd	-0.0370031	ns	0.286105	0.451279	Myeloid	Macrophages	Macrophages ITGA4+	TI-specific
CMTM4	ses_cd	0.0340988	ns	0.286299	0.451486	Myeloid	Macrophages	Macrophages ITGA4+	TI-specific
CFAP100	ses_cd	-0.051892	ns	0.286304	0.451486	Myeloid	Macrophages	Macrophages ITGA4+	TI-specific
EPB41L5	ses_cd	0.0374543	ns	0.286437	0.451644	Myeloid	Macrophages	Macrophages ITGA4+	TI-specific
NECAB3	ses_cd	-0.0386082	ns	0.28662	0.45188	Myeloid	Macrophages	Macrophages ITGA4+	TI-specific
ZC3H4	ses_cd	0.0139298	ns	0.286796	0.452105	Myeloid	Macrophages	Macrophages ITGA4+	TI-specific
AKAP10	ses_cd	-0.0126794	ns	0.286907	0.452174	Myeloid	Macrophages	Macrophages ITGA4+	TI-specific
OSTM1	ses_cd	0.0133522	ns	0.286908	0.452174	Myeloid	Macrophages	Macrophages ITGA4+	TI-specific
THRB	ses_cd	0.060504	ns	0.286976	0.452229	Myeloid	Macrophages	Macrophages ITGA4+	TI-specific
TLR3	ses_cd	-0.0561495	ns	0.287409	0.452859	Myeloid	Macrophages	Macrophages ITGA4+	TI-specific
CD226	ses_cd	0.0406206	ns	0.287535	0.453004	Myeloid	Macrophages	Macrophages ITGA4+	TI-specific
ASNSD1	ses_cd	0.0159269	ns	0.28771	0.453226	Myeloid	Macrophages	Macrophages ITGA4+	TI-specific
AL591518.1	ses_cd	-0.0605965	ns	0.28789	0.453457	Myeloid	Macrophages	Macrophages ITGA4+	TI-specific
AASDHPPT	ses_cd	0.0131313	ns	0.287932	0.45347	Myeloid	Macrophages	Macrophages ITGA4+	TI-specific
UPF3B	ses_cd	-0.0123154	ns	0.288203	0.453844	Myeloid	Macrophages	Macrophages ITGA4+	TI-specific
PGLS	ses_cd	0.0182262	ns	0.288261	0.453881	Myeloid	Macrophages	Macrophages ITGA4+	TI-specific
WDR74	ses_cd	0.0228264	ns	0.288318	0.453905	Myeloid	Macrophages	Macrophages ITGA4+	TI-specific
AC026202.2	ses_cd	-0.0242688	ns	0.288343	0.453905	Myeloid	Macrophages	Macrophages ITGA4+	TI-specific
ZNF202	ses_cd	-0.033416	ns	0.288475	0.45406	Myeloid	Macrophages	Macrophages ITGA4+	TI-specific
RIN1	ses_cd	0.041943	ns	0.288513	0.454067	Myeloid	Macrophages	Macrophages ITGA4+	TI-specific
SF3B1	ses_cd	0.0113328	ns	0.288555	0.45408	Myeloid	Macrophages	Macrophages ITGA4+	TI-specific
AC020559.1	ses_cd	0.0522604	ns	0.288768	0.454323	Myeloid	Macrophages	Macrophages ITGA4+	TI-specific
TOMM70	ses_cd	0.0144961	ns	0.288792	0.454323	Myeloid	Macrophages	Macrophages ITGA4+	TI-specific
SMIM27	ses_cd	0.0246642	ns	0.288811	0.454323	Myeloid	Macrophages	Macrophages ITGA4+	TI-specific
ZMPSTE24	ses_cd	-0.0142361	ns	0.28889	0.454395	Myeloid	Macrophages	Macrophages ITGA4+	TI-specific
NDUFB10	ses_cd	0.0181328	ns	0.289104	0.454678	Myeloid	Macrophages	Macrophages ITGA4+	TI-specific
PAPSS2	ses_cd	0.0415915	ns	0.289224	0.454793	Myeloid	Macrophages	Macrophages ITGA4+	TI-specific
UBE3C	ses_cd	0.011692	ns	0.289245	0.454793	Myeloid	Macrophages	Macrophages ITGA4+	TI-specific
TRIM35	ses_cd	-0.0283954	ns	0.28951	0.455156	Myeloid	Macrophages	Macrophages ITGA4+	TI-specific
DCTN5	ses_cd	0.0170416	ns	0.289555	0.455174	Myeloid	Macrophages	Macrophages ITGA4+	TI-specific
CCDC86	ses_cd	0.0313512	ns	0.289751	0.45543	Myeloid	Macrophages	Macrophages ITGA4+	TI-specific
QRICH1	ses_cd	0.0150495	ns	0.289848	0.455528	Myeloid	Macrophages	Macrophages ITGA4+	TI-specific
ARMC8	ses_cd	0.0118161	ns	0.28993	0.455605	Myeloid	Macrophages	Macrophages ITGA4+	TI-specific
AVIL	ses_cd	-0.0255169	ns	0.290073	0.455776	Myeloid	Macrophages	Macrophages ITGA4+	TI-specific
AP002498.1	ses_cd	0.0481397	ns	0.290131	0.455813	Myeloid	Macrophages	Macrophages ITGA4+	TI-specific
TSEN15	ses_cd	-0.0210757	ns	0.290353	0.456109	Myeloid	Macrophages	Macrophages ITGA4+	TI-specific
ZNF746	ses_cd	-0.0209484	ns	0.290404	0.456137	Myeloid	Macrophages	Macrophages ITGA4+	TI-specific
RC3H2	ses_cd	0.0123186	ns	0.290603	0.456324	Myeloid	Macrophages	Macrophages ITGA4+	TI-specific
PHACTR2	ses_cd	-0.0138716	ns	0.290614	0.456324	Myeloid	Macrophages	Macrophages ITGA4+	TI-specific
PRUNE2	ses_cd	-0.0603414	ns	0.29064	0.456324	Myeloid	Macrophages	Macrophages ITGA4+	TI-specific
OPA1-AS1	ses_cd	-0.0421251	ns	0.290659	0.456324	Myeloid	Macrophages	Macrophages ITGA4+	TI-specific
NRIR	ses_cd	-0.0547706	ns	0.290732	0.456385	Myeloid	Macrophages	Macrophages ITGA4+	TI-specific
HIVEP3	ses_cd	0.0210311	ns	0.291108	0.456888	Myeloid	Macrophages	Macrophages ITGA4+	TI-specific
DTD1	ses_cd	0.0210375	ns	0.291145	0.456888	Myeloid	Macrophages	Macrophages ITGA4+	TI-specific
DDX52	ses_cd	0.0123538	ns	0.291154	0.456888	Myeloid	Macrophages	Macrophages ITGA4+	TI-specific
GALK2	ses_cd	-0.0147781	ns	0.291292	0.457029	Myeloid	Macrophages	Macrophages ITGA4+	TI-specific
LINC01841	ses_cd	0.0311377	ns	0.291312	0.457029	Myeloid	Macrophages	Macrophages ITGA4+	TI-specific
MPP6	ses_cd	0.0563365	ns	0.291376	0.457076	Myeloid	Macrophages	Macrophages ITGA4+	TI-specific
PPAN	ses_cd	0.0230794	ns	0.291661	0.457469	Myeloid	Macrophages	Macrophages ITGA4+	TI-specific
NDUFS5	ses_cd	0.020127	ns	0.291867	0.45774	Myeloid	Macrophages	Macrophages ITGA4+	TI-specific
RTL10	ses_cd	-0.0344706	ns	0.291938	0.457798	Myeloid	Macrophages	Macrophages ITGA4+	TI-specific
POLR2J3-1	ses_cd	-0.0213131	ns	0.29202	0.457873	Myeloid	Macrophages	Macrophages ITGA4+	TI-specific
PTGR2	ses_cd	-0.0278335	ns	0.292079	0.457888	Myeloid	Macrophages	Macrophages ITGA4+	TI-specific
MUC20-OT1	ses_cd	-0.0264061	ns	0.292097	0.457888	Myeloid	Macrophages	Macrophages ITGA4+	TI-specific
WRAP73	ses_cd	0.0191679	ns	0.292253	0.458078	Myeloid	Macrophages	Macrophages ITGA4+	TI-specific
DHFR	ses_cd	-0.0316426	ns	0.29235	0.458177	Myeloid	Macrophages	Macrophages ITGA4+	TI-specific
WDR54	ses_cd	-0.0277421	ns	0.292666	0.458619	Myeloid	Macrophages	Macrophages ITGA4+	TI-specific
DNAJC24	ses_cd	0.0240283	ns	0.292711	0.458636	Myeloid	Macrophages	Macrophages ITGA4+	TI-specific
ARSJ	ses_cd	0.0688757	ns	0.292821	0.45871	Myeloid	Macrophages	Macrophages ITGA4+	TI-specific
EEF2KMT	ses_cd	0.0252728	ns	0.292826	0.45871	Myeloid	Macrophages	Macrophages ITGA4+	TI-specific
SSR1	ses_cd	0.0106408	ns	0.292917	0.458799	Myeloid	Macrophages	Macrophages ITGA4+	TI-specific
AC104109.3	ses_cd	-0.0352476	ns	0.293036	0.458932	Myeloid	Macrophages	Macrophages ITGA4+	TI-specific
HIST1H1C	ses_cd	0.0372196	ns	0.293157	0.459068	Myeloid	Macrophages	Macrophages ITGA4+	TI-specific
CLP1	ses_cd	0.0259199	ns	0.293229	0.459112	Myeloid	Macrophages	Macrophages ITGA4+	TI-specific
AC021054.1	ses_cd	-0.0247804	ns	0.293253	0.459112	Myeloid	Macrophages	Macrophages ITGA4+	TI-specific
ACSF2	ses_cd	-0.0188059	ns	0.29334	0.459195	Myeloid	Macrophages	Macrophages ITGA4+	TI-specific
GSDMA	ses_cd	-0.0686716	ns	0.293423	0.459271	Myeloid	Macrophages	Macrophages ITGA4+	TI-specific
DDX39B	ses_cd	0.0179039	ns	0.293594	0.459485	Myeloid	Macrophages	Macrophages ITGA4+	TI-specific
PLPP5	ses_cd	0.0247682	ns	0.293785	0.459731	Myeloid	Macrophages	Macrophages ITGA4+	TI-specific
AL161457.2	ses_cd	-0.0385468	ns	0.294008	0.460026	Myeloid	Macrophages	Macrophages ITGA4+	TI-specific
RPL27	ses_cd	0.0211632	ns	0.294075	0.460039	Myeloid	Macrophages	Macrophages ITGA4+	TI-specific
UBE2D2	ses_cd	0.00954039	ns	0.294085	0.460039	Myeloid	Macrophages	Macrophages ITGA4+	TI-specific
SMOX	ses_cd	-0.0310676	ns	0.294429	0.460501	Myeloid	Macrophages	Macrophages ITGA4+	TI-specific
RBFA	ses_cd	-0.0226281	ns	0.294448	0.460501	Myeloid	Macrophages	Macrophages ITGA4+	TI-specific
C3	ses_cd	0.0467858	ns	0.294623	0.460721	Myeloid	Macrophages	Macrophages ITGA4+	TI-specific
UMPS	ses_cd	-0.019111	ns	0.294749	0.460829	Myeloid	Macrophages	Macrophages ITGA4+	TI-specific
RHBDD2	ses_cd	-0.0279646	ns	0.294761	0.460829	Myeloid	Macrophages	Macrophages ITGA4+	TI-specific
AC097634.1	ses_cd	0.0460872	ns	0.294796	0.46083	Myeloid	Macrophages	Macrophages ITGA4+	TI-specific
TMEM256	ses_cd	0.0202527	ns	0.294918	0.460914	Myeloid	Macrophages	Macrophages ITGA4+	TI-specific
DUS4L	ses_cd	0.0232866	ns	0.294936	0.460914	Myeloid	Macrophages	Macrophages ITGA4+	TI-specific
ANAPC10	ses_cd	0.01538	ns	0.294952	0.460914	Myeloid	Macrophages	Macrophages ITGA4+	TI-specific
TOMM20	ses_cd	-0.0152196	ns	0.295079	0.461059	Myeloid	Macrophages	Macrophages ITGA4+	TI-specific
NKRF	ses_cd	0.0217139	ns	0.295123	0.461074	Myeloid	Macrophages	Macrophages ITGA4+	TI-specific
FGD2	ses_cd	-0.0144813	ns	0.295247	0.461214	Myeloid	Macrophages	Macrophages ITGA4+	TI-specific
DPYD-AS1	ses_cd	-0.0279542	ns	0.295289	0.461227	Myeloid	Macrophages	Macrophages ITGA4+	TI-specific
ZNF776	ses_cd	0.0330525	ns	0.2954	0.461315	Myeloid	Macrophages	Macrophages ITGA4+	TI-specific
GATAD2A	ses_cd	0.0133664	ns	0.295414	0.461315	Myeloid	Macrophages	Macrophages ITGA4+	TI-specific
FRMD6	ses_cd	-0.0581612	ns	0.295544	0.461414	Myeloid	Macrophages	Macrophages ITGA4+	TI-specific
NDUFAF5	ses_cd	0.0210288	ns	0.295546	0.461414	Myeloid	Macrophages	Macrophages ITGA4+	TI-specific
BBS10	ses_cd	-0.0251318	ns	0.295586	0.461423	Myeloid	Macrophages	Macrophages ITGA4+	TI-specific
LINC00907	ses_cd	0.0426136	ns	0.295721	0.461579	Myeloid	Macrophages	Macrophages ITGA4+	TI-specific
AC245595.1	ses_cd	-0.0531051	ns	0.295845	0.461721	Myeloid	Macrophages	Macrophages ITGA4+	TI-specific
HIST2H2BE	ses_cd	0.0407058	ns	0.296166	0.462168	Myeloid	Macrophages	Macrophages ITGA4+	TI-specific
SNRNP48	ses_cd	-0.0178934	ns	0.296247	0.46224	Myeloid	Macrophages	Macrophages ITGA4+	TI-specific
PDE4DIP	ses_cd	0.0287911	ns	0.296378	0.462337	Myeloid	Macrophages	Macrophages ITGA4+	TI-specific
GPS1	ses_cd	0.018469	ns	0.296378	0.462337	Myeloid	Macrophages	Macrophages ITGA4+	TI-specific
CCDC43	ses_cd	0.0195612	ns	0.296523	0.46251	Myeloid	Macrophages	Macrophages ITGA4+	TI-specific
RECK	ses_cd	-0.0223528	ns	0.296568	0.462527	Myeloid	Macrophages	Macrophages ITGA4+	TI-specific
RAC1	ses_cd	0.0135172	ns	0.296637	0.462581	Myeloid	Macrophages	Macrophages ITGA4+	TI-specific
DENND2D	ses_cd	0.0271385	ns	0.29684	0.462844	Myeloid	Macrophages	Macrophages ITGA4+	TI-specific
FZD1	ses_cd	0.0286632	ns	0.296894	0.462874	Myeloid	Macrophages	Macrophages ITGA4+	TI-specific
SNCA	ses_cd	0.031928	ns	0.297154	0.463225	Myeloid	Macrophages	Macrophages ITGA4+	TI-specific
DPH1	ses_cd	-0.0323202	ns	0.297188	0.463225	Myeloid	Macrophages	Macrophages ITGA4+	TI-specific
NCF1	ses_cd	0.022925	ns	0.297374	0.463461	Myeloid	Macrophages	Macrophages ITGA4+	TI-specific
CDKL3	ses_cd	-0.0266725	ns	0.297573	0.46367	Myeloid	Macrophages	Macrophages ITGA4+	TI-specific
OLFM4	ses_cd	-0.0969329	ns	0.297577	0.46367	Myeloid	Macrophages	Macrophages ITGA4+	TI-specific
HMGN2	ses_cd	0.0183574	ns	0.297662	0.463749	Myeloid	Macrophages	Macrophages ITGA4+	TI-specific
LINC00598	ses_cd	-0.044187	ns	0.298089	0.464276	Myeloid	Macrophages	Macrophages ITGA4+	TI-specific
LINC00159	ses_cd	-0.0622808	ns	0.298092	0.464276	Myeloid	Macrophages	Macrophages ITGA4+	TI-specific
AC058791.1	ses_cd	0.0382299	ns	0.298104	0.464276	Myeloid	Macrophages	Macrophages ITGA4+	TI-specific
WDR73	ses_cd	-0.0148708	ns	0.298358	0.464529	Myeloid	Macrophages	Macrophages ITGA4+	TI-specific
E2F3	ses_cd	0.0149379	ns	0.298361	0.464529	Myeloid	Macrophages	Macrophages ITGA4+	TI-specific
LINC02316	ses_cd	-0.0429621	ns	0.298391	0.464529	Myeloid	Macrophages	Macrophages ITGA4+	TI-specific
SLIT2	ses_cd	-0.0575294	ns	0.298422	0.464529	Myeloid	Macrophages	Macrophages ITGA4+	TI-specific
TWNK	ses_cd	0.0377825	ns	0.298445	0.464529	Myeloid	Macrophages	Macrophages ITGA4+	TI-specific
Z98884.1	ses_cd	-0.0536317	ns	0.2985	0.464529	Myeloid	Macrophages	Macrophages ITGA4+	TI-specific
OSER1-DT	ses_cd	-0.041905	ns	0.298508	0.464529	Myeloid	Macrophages	Macrophages ITGA4+	TI-specific
GPX3	ses_cd	-0.0494716	ns	0.298714	0.464756	Myeloid	Macrophages	Macrophages ITGA4+	TI-specific
SEMA3C	ses_cd	0.0390221	ns	0.298722	0.464756	Myeloid	Macrophages	Macrophages ITGA4+	TI-specific
MMADHC	ses_cd	-0.0145571	ns	0.298929	0.465023	Myeloid	Macrophages	Macrophages ITGA4+	TI-specific
BICD2	ses_cd	-0.0120866	ns	0.298966	0.465027	Myeloid	Macrophages	Macrophages ITGA4+	TI-specific
KIF21A	ses_cd	0.0422142	ns	0.299024	0.465064	Myeloid	Macrophages	Macrophages ITGA4+	TI-specific
DIS3L2	ses_cd	-0.0135701	ns	0.299462	0.465654	Myeloid	Macrophages	Macrophages ITGA4+	TI-specific
SLC30A9	ses_cd	-0.0116611	ns	0.299473	0.465654	Myeloid	Macrophages	Macrophages ITGA4+	TI-specific
WDR43	ses_cd	0.0159924	ns	0.29981	0.466093	Myeloid	Macrophages	Macrophages ITGA4+	TI-specific
EPB41L1	ses_cd	-0.0565922	ns	0.299824	0.466093	Myeloid	Macrophages	Macrophages ITGA4+	TI-specific
ABCF1	ses_cd	0.0152869	ns	0.299897	0.466153	Myeloid	Macrophages	Macrophages ITGA4+	TI-specific
SEPSECS-AS1	ses_cd	-0.038111	ns	0.300068	0.466365	Myeloid	Macrophages	Macrophages ITGA4+	TI-specific
KDM4D	ses_cd	-0.0511796	ns	0.300369	0.466779	Myeloid	Macrophages	Macrophages ITGA4+	TI-specific
IQCK	ses_cd	-0.045391	ns	0.300431	0.46682	Myeloid	Macrophages	Macrophages ITGA4+	TI-specific
CLNK	ses_cd	0.0644986	ns	0.300473	0.466832	Myeloid	Macrophages	Macrophages ITGA4+	TI-specific
MPHOSPH10	ses_cd	-0.0164448	ns	0.300562	0.466916	Myeloid	Macrophages	Macrophages ITGA4+	TI-specific
HSPA4L	ses_cd	0.0490899	ns	0.300618	0.46695	Myeloid	Macrophages	Macrophages ITGA4+	TI-specific
TTC4	ses_cd	0.0374656	ns	0.300967	0.467437	Myeloid	Macrophages	Macrophages ITGA4+	TI-specific
CCDC121	ses_cd	-0.0445805	ns	0.30112	0.467622	Myeloid	Macrophages	Macrophages ITGA4+	TI-specific
ORMDL1	ses_cd	-0.0124734	ns	0.301178	0.467658	Myeloid	Macrophages	Macrophages ITGA4+	TI-specific
DSG2	ses_cd	0.0680405	ns	0.30131	0.467781	Myeloid	Macrophages	Macrophages ITGA4+	TI-specific
TIMM23	ses_cd	0.0147347	ns	0.301327	0.467781	Myeloid	Macrophages	Macrophages ITGA4+	TI-specific
AC008937.2	ses_cd	-0.0312677	ns	0.301545	0.468066	Myeloid	Macrophages	Macrophages ITGA4+	TI-specific
RPS11	ses_cd	0.0208777	ns	0.301744	0.468253	Myeloid	Macrophages	Macrophages ITGA4+	TI-specific
RAB3GAP2	ses_cd	0.0115723	ns	0.301748	0.468253	Myeloid	Macrophages	Macrophages ITGA4+	TI-specific
LIN9	ses_cd	-0.0339479	ns	0.30177	0.468253	Myeloid	Macrophages	Macrophages ITGA4+	TI-specific
SLC9A7	ses_cd	0.0261231	ns	0.301818	0.468274	Myeloid	Macrophages	Macrophages ITGA4+	TI-specific
AL121760.1	ses_cd	-0.0326159	ns	0.301956	0.468433	Myeloid	Macrophages	Macrophages ITGA4+	TI-specific
ANKS1B	ses_cd	-0.0512871	ns	0.302019	0.468433	Myeloid	Macrophages	Macrophages ITGA4+	TI-specific
ZNF697	ses_cd	0.0365076	ns	0.302025	0.468433	Myeloid	Macrophages	Macrophages ITGA4+	TI-specific
FAM221A	ses_cd	-0.0270329	ns	0.302104	0.468502	Myeloid	Macrophages	Macrophages ITGA4+	TI-specific
AC096564.1	ses_cd	0.0430551	ns	0.302155	0.468526	Myeloid	Macrophages	Macrophages ITGA4+	TI-specific
TMEM242	ses_cd	-0.0169267	ns	0.302304	0.46866	Myeloid	Macrophages	Macrophages ITGA4+	TI-specific
F11R	ses_cd	-0.0206363	ns	0.302319	0.46866	Myeloid	Macrophages	Macrophages ITGA4+	TI-specific
DKC1	ses_cd	0.017394	ns	0.302346	0.46866	Myeloid	Macrophages	Macrophages ITGA4+	TI-specific
PRDM1	ses_cd	-0.0274736	ns	0.302393	0.468679	Myeloid	Macrophages	Macrophages ITGA4+	TI-specific
SUPT16H	ses_cd	0.0130487	ns	0.302571	0.468879	Myeloid	Macrophages	Macrophages ITGA4+	TI-specific
MMP12	ses_cd	0.0856266	ns	0.302621	0.468879	Myeloid	Macrophages	Macrophages ITGA4+	TI-specific
PHLDA1	ses_cd	-0.0551271	ns	0.302647	0.468879	Myeloid	Macrophages	Macrophages ITGA4+	TI-specific
AL391832.2	ses_cd	0.0401363	ns	0.302661	0.468879	Myeloid	Macrophages	Macrophages ITGA4+	TI-specific
ING1	ses_cd	0.0233643	ns	0.302846	0.469112	Myeloid	Macrophages	Macrophages ITGA4+	TI-specific
GMDS-DT	ses_cd	-0.0173806	ns	0.302951	0.46922	Myeloid	Macrophages	Macrophages ITGA4+	TI-specific
SENP1	ses_cd	0.0132459	ns	0.303165	0.469498	Myeloid	Macrophages	Macrophages ITGA4+	TI-specific
AL359710.1	ses_cd	0.036613	ns	0.303242	0.469564	Myeloid	Macrophages	Macrophages ITGA4+	TI-specific
ZSWIM3	ses_cd	-0.0328549	ns	0.303426	0.469717	Myeloid	Macrophages	Macrophages ITGA4+	TI-specific
KIAA1522	ses_cd	0.0549547	ns	0.303447	0.469717	Myeloid	Macrophages	Macrophages ITGA4+	TI-specific
ZNF207	ses_cd	0.00979847	ns	0.303467	0.469717	Myeloid	Macrophages	Macrophages ITGA4+	TI-specific
SAMD4B	ses_cd	0.0367084	ns	0.303512	0.469717	Myeloid	Macrophages	Macrophages ITGA4+	TI-specific
CENPH	ses_cd	0.0343877	ns	0.303516	0.469717	Myeloid	Macrophages	Macrophages ITGA4+	TI-specific
ZNF587B	ses_cd	-0.03082	ns	0.303587	0.469773	Myeloid	Macrophages	Macrophages ITGA4+	TI-specific
ZNF500	ses_cd	-0.0245105	ns	0.30373	0.46994	Myeloid	Macrophages	Macrophages ITGA4+	TI-specific
PXMP2	ses_cd	0.0452488	ns	0.303864	0.469949	Myeloid	Macrophages	Macrophages ITGA4+	TI-specific
FOXO4	ses_cd	0.0362027	ns	0.303871	0.469949	Myeloid	Macrophages	Macrophages ITGA4+	TI-specific
MCAT	ses_cd	0.0250974	ns	0.303874	0.469949	Myeloid	Macrophages	Macrophages ITGA4+	TI-specific
SMIM3	ses_cd	0.0324798	ns	0.303875	0.469949	Myeloid	Macrophages	Macrophages ITGA4+	TI-specific
LINC01814	ses_cd	-0.0576789	ns	0.304027	0.470118	Myeloid	Macrophages	Macrophages ITGA4+	TI-specific
BTG2	ses_cd	0.0342547	ns	0.304062	0.470118	Myeloid	Macrophages	Macrophages ITGA4+	TI-specific
STARD7	ses_cd	0.0122416	ns	0.304089	0.470118	Myeloid	Macrophages	Macrophages ITGA4+	TI-specific
RAPGEF6	ses_cd	0.024239	ns	0.304324	0.470352	Myeloid	Macrophages	Macrophages ITGA4+	TI-specific
SNX13	ses_cd	-0.0135817	ns	0.30441	0.470352	Myeloid	Macrophages	Macrophages ITGA4+	TI-specific
AAGAB	ses_cd	0.0162975	ns	0.304412	0.470352	Myeloid	Macrophages	Macrophages ITGA4+	TI-specific
UHRF2	ses_cd	0.013685	ns	0.30442	0.470352	Myeloid	Macrophages	Macrophages ITGA4+	TI-specific
CDK4	ses_cd	-0.018186	ns	0.304422	0.470352	Myeloid	Macrophages	Macrophages ITGA4+	TI-specific
MAML1	ses_cd	0.0165148	ns	0.30445	0.470352	Myeloid	Macrophages	Macrophages ITGA4+	TI-specific
CWF19L1	ses_cd	0.0131883	ns	0.30449	0.470359	Myeloid	Macrophages	Macrophages ITGA4+	TI-specific
PPRC1	ses_cd	0.0215058	ns	0.304559	0.470411	Myeloid	Macrophages	Macrophages ITGA4+	TI-specific
AP005899.1	ses_cd	-0.0338655	ns	0.304714	0.470598	Myeloid	Macrophages	Macrophages ITGA4+	TI-specific
SERPING1	ses_cd	0.0316723	ns	0.304765	0.470622	Myeloid	Macrophages	Macrophages ITGA4+	TI-specific
SSH3	ses_cd	-0.0368133	ns	0.304921	0.470741	Myeloid	Macrophages	Macrophages ITGA4+	TI-specific
ZNF667-AS1	ses_cd	0.0468953	ns	0.304927	0.470741	Myeloid	Macrophages	Macrophages ITGA4+	TI-specific
LNPEP	ses_cd	-0.0133138	ns	0.304947	0.470741	Myeloid	Macrophages	Macrophages ITGA4+	TI-specific
C20orf27	ses_cd	-0.0212084	ns	0.305075	0.470885	Myeloid	Macrophages	Macrophages ITGA4+	TI-specific
TMEM192	ses_cd	-0.0165074	ns	0.305288	0.471068	Myeloid	Macrophages	Macrophages ITGA4+	TI-specific
AP1S1	ses_cd	0.0215195	ns	0.305289	0.471068	Myeloid	Macrophages	Macrophages ITGA4+	TI-specific
AC010173.1	ses_cd	-0.0364589	ns	0.305299	0.471068	Myeloid	Macrophages	Macrophages ITGA4+	TI-specific
ABLIM3	ses_cd	-0.0486146	ns	0.305354	0.471099	Myeloid	Macrophages	Macrophages ITGA4+	TI-specific
EXOSC10	ses_cd	0.014816	ns	0.305518	0.471233	Myeloid	Macrophages	Macrophages ITGA4+	TI-specific
ERCC6L2	ses_cd	-0.0141449	ns	0.305539	0.471233	Myeloid	Macrophages	Macrophages ITGA4+	TI-specific
FASTKD2	ses_cd	0.014682	ns	0.305545	0.471233	Myeloid	Macrophages	Macrophages ITGA4+	TI-specific
ZG16	ses_cd	-0.0866975	ns	0.305611	0.471281	Myeloid	Macrophages	Macrophages ITGA4+	TI-specific
ZNHIT6	ses_cd	-0.0149413	ns	0.305882	0.471644	Myeloid	Macrophages	Macrophages ITGA4+	TI-specific
USP48	ses_cd	0.0107599	ns	0.306426	0.472429	Myeloid	Macrophages	Macrophages ITGA4+	TI-specific
RPUSD2	ses_cd	-0.0306132	ns	0.306626	0.472632	Myeloid	Macrophages	Macrophages ITGA4+	TI-specific
NBR1	ses_cd	0.0127949	ns	0.306628	0.472632	Myeloid	Macrophages	Macrophages ITGA4+	TI-specific
PDCD6IP	ses_cd	0.0117554	ns	0.307	0.473115	Myeloid	Macrophages	Macrophages ITGA4+	TI-specific
ERMARD	ses_cd	0.0195166	ns	0.307042	0.473115	Myeloid	Macrophages	Macrophages ITGA4+	TI-specific
KLHL15	ses_cd	0.0239694	ns	0.307057	0.473115	Myeloid	Macrophages	Macrophages ITGA4+	TI-specific
WDR36	ses_cd	-0.019019	ns	0.307082	0.473115	Myeloid	Macrophages	Macrophages ITGA4+	TI-specific
ZNF444	ses_cd	0.0245352	ns	0.307162	0.473147	Myeloid	Macrophages	Macrophages ITGA4+	TI-specific
CCNL2	ses_cd	0.0142667	ns	0.307193	0.473147	Myeloid	Macrophages	Macrophages ITGA4+	TI-specific
THAP7-AS1	ses_cd	-0.0380171	ns	0.307208	0.473147	Myeloid	Macrophages	Macrophages ITGA4+	TI-specific
ZNF473	ses_cd	-0.0315334	ns	0.307493	0.473485	Myeloid	Macrophages	Macrophages ITGA4+	TI-specific
AC069277.1	ses_cd	-0.0886126	ns	0.307498	0.473485	Myeloid	Macrophages	Macrophages ITGA4+	TI-specific
AC243960.1	ses_cd	-0.0516974	ns	0.307726	0.473782	Myeloid	Macrophages	Macrophages ITGA4+	TI-specific
LINC00310	ses_cd	0.0479268	ns	0.307828	0.473884	Myeloid	Macrophages	Macrophages ITGA4+	TI-specific
TLCD2	ses_cd	-0.0555454	ns	0.307866	0.473889	Myeloid	Macrophages	Macrophages ITGA4+	TI-specific
MAP3K10	ses_cd	-0.0281722	ns	0.307946	0.473958	Myeloid	Macrophages	Macrophages ITGA4+	TI-specific
XPR1	ses_cd	-0.0149347	ns	0.308004	0.473994	Myeloid	Macrophages	Macrophages ITGA4+	TI-specific
NOL11	ses_cd	0.0150089	ns	0.308211	0.474258	Myeloid	Macrophages	Macrophages ITGA4+	TI-specific
RPS23	ses_cd	0.0244199	ns	0.308335	0.474367	Myeloid	Macrophages	Macrophages ITGA4+	TI-specific
PTRH2	ses_cd	-0.0168179	ns	0.308352	0.474367	Myeloid	Macrophages	Macrophages ITGA4+	TI-specific
DLEU2	ses_cd	0.0127742	ns	0.308461	0.474475	Myeloid	Macrophages	Macrophages ITGA4+	TI-specific
SIK2	ses_cd	-0.0103259	ns	0.308493	0.474475	Myeloid	Macrophages	Macrophages ITGA4+	TI-specific
PARP1	ses_cd	-0.0166773	ns	0.308653	0.474666	Myeloid	Macrophages	Macrophages ITGA4+	TI-specific
PRDM4	ses_cd	-0.0193189	ns	0.308964	0.47509	Myeloid	Macrophages	Macrophages ITGA4+	TI-specific
TLR10	ses_cd	0.0392496	ns	0.309064	0.47519	Myeloid	Macrophages	Macrophages ITGA4+	TI-specific
MPZL1	ses_cd	-0.0156418	ns	0.309133	0.475242	Myeloid	Macrophages	Macrophages ITGA4+	TI-specific
CLIC2	ses_cd	-0.0196218	ns	0.309252	0.475371	Myeloid	Macrophages	Macrophages ITGA4+	TI-specific
ZBED3-AS1	ses_cd	-0.053766	ns	0.309332	0.475439	Myeloid	Macrophages	Macrophages ITGA4+	TI-specific
GTSF1	ses_cd	-0.0446956	ns	0.309463	0.475552	Myeloid	Macrophages	Macrophages ITGA4+	TI-specific
C2CD3	ses_cd	0.0139219	ns	0.309476	0.475552	Myeloid	Macrophages	Macrophages ITGA4+	TI-specific
MED21	ses_cd	-0.0159573	ns	0.309642	0.475753	Myeloid	Macrophages	Macrophages ITGA4+	TI-specific
SLC25A5	ses_cd	0.0210923	ns	0.309682	0.475759	Myeloid	Macrophages	Macrophages ITGA4+	TI-specific
LINC02207	ses_cd	0.0395551	ns	0.309906	0.476024	Myeloid	Macrophages	Macrophages ITGA4+	TI-specific
ATP5PD	ses_cd	0.018119	ns	0.309925	0.476024	Myeloid	Macrophages	Macrophages ITGA4+	TI-specific
SH2B3	ses_cd	0.0134122	ns	0.31006	0.476178	Myeloid	Macrophages	Macrophages ITGA4+	TI-specific
ABHD3	ses_cd	0.0170829	ns	0.310133	0.476236	Myeloid	Macrophages	Macrophages ITGA4+	TI-specific
RPN2	ses_cd	-0.0130742	ns	0.310363	0.476534	Myeloid	Macrophages	Macrophages ITGA4+	TI-specific
HYKK	ses_cd	-0.0556534	ns	0.31046	0.476628	Myeloid	Macrophages	Macrophages ITGA4+	TI-specific
ELMSAN1	ses_cd	-0.0147464	ns	0.310613	0.476809	Myeloid	Macrophages	Macrophages ITGA4+	TI-specific
C16orf58	ses_cd	-0.0187966	ns	0.310696	0.476882	Myeloid	Macrophages	Macrophages ITGA4+	TI-specific
PDLIM1	ses_cd	-0.0449026	ns	0.311172	0.477559	Myeloid	Macrophages	Macrophages ITGA4+	TI-specific
TAF9B	ses_cd	0.0318506	ns	0.311222	0.477581	Myeloid	Macrophages	Macrophages ITGA4+	TI-specific
CPNE2	ses_cd	-0.0252399	ns	0.311263	0.477589	Myeloid	Macrophages	Macrophages ITGA4+	TI-specific
NSD1	ses_cd	0.0107348	ns	0.311391	0.47773	Myeloid	Macrophages	Macrophages ITGA4+	TI-specific
MAP3K14-AS1	ses_cd	0.0448655	ns	0.311466	0.477792	Myeloid	Macrophages	Macrophages ITGA4+	TI-specific
KREMEN1	ses_cd	-0.0379486	ns	0.311619	0.477972	Myeloid	Macrophages	Macrophages ITGA4+	TI-specific
MAFIP	ses_cd	0.0459419	ns	0.311741	0.478105	Myeloid	Macrophages	Macrophages ITGA4+	TI-specific
OXR1	ses_cd	-0.0177209	ns	0.312482	0.479187	Myeloid	Macrophages	Macrophages ITGA4+	TI-specific
DHRS11	ses_cd	0.0782998	ns	0.312609	0.479326	Myeloid	Macrophages	Macrophages ITGA4+	TI-specific
AL080317.2	ses_cd	-0.0378263	ns	0.312716	0.479436	Myeloid	Macrophages	Macrophages ITGA4+	TI-specific
AC012435.2	ses_cd	-0.0313135	ns	0.31282	0.47954	Myeloid	Macrophages	Macrophages ITGA4+	TI-specific
OLFML2B	ses_cd	-0.0321153	ns	0.313191	0.480055	Myeloid	Macrophages	Macrophages ITGA4+	TI-specific
CHST14	ses_cd	-0.0329822	ns	0.313424	0.480357	Myeloid	Macrophages	Macrophages ITGA4+	TI-specific
GBF1	ses_cd	0.0113956	ns	0.31364	0.480635	Myeloid	Macrophages	Macrophages ITGA4+	TI-specific
RPLP2	ses_cd	0.0178372	ns	0.313693	0.480661	Myeloid	Macrophages	Macrophages ITGA4+	TI-specific
FHL1	ses_cd	0.0580118	ns	0.313808	0.480772	Myeloid	Macrophages	Macrophages ITGA4+	TI-specific
FAM110A	ses_cd	0.0210158	ns	0.313838	0.480772	Myeloid	Macrophages	Macrophages ITGA4+	TI-specific
AIMP1	ses_cd	0.0108886	ns	0.31394	0.480875	Myeloid	Macrophages	Macrophages ITGA4+	TI-specific
ZNF512B	ses_cd	-0.0329864	ns	0.314106	0.481074	Myeloid	Macrophages	Macrophages ITGA4+	TI-specific
AC016708.1	ses_cd	0.0347921	ns	0.314352	0.481397	Myeloid	Macrophages	Macrophages ITGA4+	TI-specific
SLFNL1	ses_cd	-0.0389276	ns	0.314443	0.481481	Myeloid	Macrophages	Macrophages ITGA4+	TI-specific
FMNL2	ses_cd	-0.0367211	ns	0.314503	0.481492	Myeloid	Macrophages	Macrophages ITGA4+	TI-specific
CTSD	ses_cd	-0.0379925	ns	0.314556	0.481492	Myeloid	Macrophages	Macrophages ITGA4+	TI-specific
CENPK	ses_cd	-0.0448521	ns	0.314597	0.481492	Myeloid	Macrophages	Macrophages ITGA4+	TI-specific
CHAMP1	ses_cd	0.0138585	ns	0.314623	0.481492	Myeloid	Macrophages	Macrophages ITGA4+	TI-specific
SRSF4	ses_cd	0.00966482	ns	0.314629	0.481492	Myeloid	Macrophages	Macrophages ITGA4+	TI-specific
TRMT2B	ses_cd	0.0201246	ns	0.314899	0.481851	Myeloid	Macrophages	Macrophages ITGA4+	TI-specific
MRPS31	ses_cd	-0.0122032	ns	0.315035	0.482003	Myeloid	Macrophages	Macrophages ITGA4+	TI-specific
ABCC3	ses_cd	-0.040213	ns	0.315133	0.482064	Myeloid	Macrophages	Macrophages ITGA4+	TI-specific
COX7C	ses_cd	0.0221121	ns	0.315146	0.482064	Myeloid	Macrophages	Macrophages ITGA4+	TI-specific
PKN1	ses_cd	-0.0134515	ns	0.315216	0.482116	Myeloid	Macrophages	Macrophages ITGA4+	TI-specific
SMIM14	ses_cd	0.0194785	ns	0.315311	0.482186	Myeloid	Macrophages	Macrophages ITGA4+	TI-specific
NFU1	ses_cd	-0.0152684	ns	0.315353	0.482186	Myeloid	Macrophages	Macrophages ITGA4+	TI-specific
ARSA	ses_cd	-0.0218152	ns	0.315382	0.482186	Myeloid	Macrophages	Macrophages ITGA4+	TI-specific
SCARB2	ses_cd	-0.0199875	ns	0.315405	0.482186	Myeloid	Macrophages	Macrophages ITGA4+	TI-specific
TCTA	ses_cd	-0.0199632	ns	0.315615	0.482438	Myeloid	Macrophages	Macrophages ITGA4+	TI-specific
VPS52	ses_cd	0.0181508	ns	0.315641	0.482438	Myeloid	Macrophages	Macrophages ITGA4+	TI-specific
RCBTB2	ses_cd	-0.0197346	ns	0.315737	0.482529	Myeloid	Macrophages	Macrophages ITGA4+	TI-specific
ACOX1	ses_cd	0.0241058	ns	0.315892	0.482676	Myeloid	Macrophages	Macrophages ITGA4+	TI-specific
DOCK10	ses_cd	-0.0122446	ns	0.315905	0.482676	Myeloid	Macrophages	Macrophages ITGA4+	TI-specific
PYGL	ses_cd	0.0173371	ns	0.316099	0.482918	Myeloid	Macrophages	Macrophages ITGA4+	TI-specific
DNASE2	ses_cd	0.0331384	ns	0.316258	0.483106	Myeloid	Macrophages	Macrophages ITGA4+	TI-specific
AC108047.1	ses_cd	0.0460966	ns	0.31669	0.48366	Myeloid	Macrophages	Macrophages ITGA4+	TI-specific
MLH3	ses_cd	-0.017411	ns	0.316692	0.48366	Myeloid	Macrophages	Macrophages ITGA4+	TI-specific
DAD1	ses_cd	0.0169946	ns	0.316736	0.483672	Myeloid	Macrophages	Macrophages ITGA4+	TI-specific
AC012254.1	ses_cd	-0.0450938	ns	0.317057	0.484079	Myeloid	Macrophages	Macrophages ITGA4+	TI-specific
CBWD1	ses_cd	0.0196605	ns	0.317075	0.484079	Myeloid	Macrophages	Macrophages ITGA4+	TI-specific
SGSM3	ses_cd	0.039935	ns	0.317119	0.484093	Myeloid	Macrophages	Macrophages ITGA4+	TI-specific
TAOK1	ses_cd	0.0114427	ns	0.317393	0.484358	Myeloid	Macrophages	Macrophages ITGA4+	TI-specific
TBCC	ses_cd	0.0188001	ns	0.3174	0.484358	Myeloid	Macrophages	Macrophages ITGA4+	TI-specific
ZNF624	ses_cd	-0.0244937	ns	0.317401	0.484358	Myeloid	Macrophages	Macrophages ITGA4+	TI-specific
ALDH3A2	ses_cd	-0.0187233	ns	0.317502	0.484457	Myeloid	Macrophages	Macrophages ITGA4+	TI-specific
FAM198B	ses_cd	-0.0214047	ns	0.317546	0.484469	Myeloid	Macrophages	Macrophages ITGA4+	TI-specific
POLR3A	ses_cd	-0.0153137	ns	0.31763	0.484537	Myeloid	Macrophages	Macrophages ITGA4+	TI-specific
KLHL21	ses_cd	-0.0239008	ns	0.317698	0.484537	Myeloid	Macrophages	Macrophages ITGA4+	TI-specific
ABCA5	ses_cd	-0.0295376	ns	0.317698	0.484537	Myeloid	Macrophages	Macrophages ITGA4+	TI-specific
VILL	ses_cd	0.0349282	ns	0.317746	0.484554	Myeloid	Macrophages	Macrophages ITGA4+	TI-specific
CDCA3	ses_cd	0.0624848	ns	0.317914	0.484756	Myeloid	Macrophages	Macrophages ITGA4+	TI-specific
RALGAPB	ses_cd	0.0112745	ns	0.317972	0.48479	Myeloid	Macrophages	Macrophages ITGA4+	TI-specific
PAAF1	ses_cd	-0.0164633	ns	0.318065	0.484876	Myeloid	Macrophages	Macrophages ITGA4+	TI-specific
RRP12	ses_cd	0.0279648	ns	0.318139	0.484934	Myeloid	Macrophages	Macrophages ITGA4+	TI-specific
AARSD1	ses_cd	-0.0301679	ns	0.318231	0.484934	Myeloid	Macrophages	Macrophages ITGA4+	TI-specific
DDX59	ses_cd	0.0195299	ns	0.318251	0.484934	Myeloid	Macrophages	Macrophages ITGA4+	TI-specific
HMGN4	ses_cd	0.0168013	ns	0.318261	0.484934	Myeloid	Macrophages	Macrophages ITGA4+	TI-specific
WASHC3	ses_cd	-0.0121125	ns	0.318283	0.484934	Myeloid	Macrophages	Macrophages ITGA4+	TI-specific
ARHGEF6	ses_cd	0.0125467	ns	0.318366	0.484958	Myeloid	Macrophages	Macrophages ITGA4+	TI-specific
TMEM170A	ses_cd	0.0354741	ns	0.318371	0.484958	Myeloid	Macrophages	Macrophages ITGA4+	TI-specific
AC005261.3	ses_cd	-0.0296539	ns	0.318429	0.484991	Myeloid	Macrophages	Macrophages ITGA4+	TI-specific
METTL9	ses_cd	0.0140621	ns	0.318503	0.485032	Myeloid	Macrophages	Macrophages ITGA4+	TI-specific
TAB2	ses_cd	0.0113714	ns	0.318527	0.485032	Myeloid	Macrophages	Macrophages ITGA4+	TI-specific
PRIM2	ses_cd	-0.0179254	ns	0.318603	0.485092	Myeloid	Macrophages	Macrophages ITGA4+	TI-specific
PDE9A	ses_cd	-0.0608584	ns	0.318673	0.485131	Myeloid	Macrophages	Macrophages ITGA4+	TI-specific
ZNF580	ses_cd	0.019152	ns	0.318701	0.485131	Myeloid	Macrophages	Macrophages ITGA4+	TI-specific
FBXL17	ses_cd	-0.015992	ns	0.318755	0.485159	Myeloid	Macrophages	Macrophages ITGA4+	TI-specific
IKZF3	ses_cd	-0.0530828	ns	0.319022	0.485476	Myeloid	Macrophages	Macrophages ITGA4+	TI-specific
TCF20	ses_cd	0.0139002	ns	0.319035	0.485476	Myeloid	Macrophages	Macrophages ITGA4+	TI-specific
CAPN7	ses_cd	-0.0138449	ns	0.319085	0.485497	Myeloid	Macrophages	Macrophages ITGA4+	TI-specific
CNOT8	ses_cd	0.0131385	ns	0.319151	0.485542	Myeloid	Macrophages	Macrophages ITGA4+	TI-specific
TAF4	ses_cd	0.0151992	ns	0.319219	0.48559	Myeloid	Macrophages	Macrophages ITGA4+	TI-specific
RBM23	ses_cd	0.00981438	ns	0.319323	0.485694	Myeloid	Macrophages	Macrophages ITGA4+	TI-specific
CRBN	ses_cd	-0.0125458	ns	0.31949	0.485894	Myeloid	Macrophages	Macrophages ITGA4+	TI-specific
LINS1	ses_cd	-0.0236146	ns	0.319623	0.485989	Myeloid	Macrophages	Macrophages ITGA4+	TI-specific
ZNF77	ses_cd	-0.0265318	ns	0.319625	0.485989	Myeloid	Macrophages	Macrophages ITGA4+	TI-specific
LINC00623	ses_cd	0.0245235	ns	0.319815	0.486223	Myeloid	Macrophages	Macrophages ITGA4+	TI-specific
LINC00909	ses_cd	-0.0178126	ns	0.320065	0.486548	Myeloid	Macrophages	Macrophages ITGA4+	TI-specific
MALAT1	ses_cd	-0.0183302	ns	0.320102	0.486549	Myeloid	Macrophages	Macrophages ITGA4+	TI-specific
CD163	ses_cd	-0.0284615	ns	0.320444	0.487014	Myeloid	Macrophages	Macrophages ITGA4+	TI-specific
ZNF16	ses_cd	-0.030773	ns	0.320496	0.487039	Myeloid	Macrophages	Macrophages ITGA4+	TI-specific
ENOPH1	ses_cd	0.0143439	ns	0.320785	0.487404	Myeloid	Macrophages	Macrophages ITGA4+	TI-specific
LINC02062	ses_cd	-0.0181279	ns	0.320809	0.487404	Myeloid	Macrophages	Macrophages ITGA4+	TI-specific
EEA1	ses_cd	0.0113534	ns	0.321048	0.487712	Myeloid	Macrophages	Macrophages ITGA4+	TI-specific
OSBP2	ses_cd	0.0435659	ns	0.321128	0.487756	Myeloid	Macrophages	Macrophages ITGA4+	TI-specific
PPP2R3B	ses_cd	-0.0297955	ns	0.32115	0.487756	Myeloid	Macrophages	Macrophages ITGA4+	TI-specific
PDIA4	ses_cd	0.0202763	ns	0.321354	0.487971	Myeloid	Macrophages	Macrophages ITGA4+	TI-specific
INTS10	ses_cd	0.0123625	ns	0.321364	0.487971	Myeloid	Macrophages	Macrophages ITGA4+	TI-specific
CCL17	ses_cd	0.0963809	ns	0.321494	0.488115	Myeloid	Macrophages	Macrophages ITGA4+	TI-specific
RAVER1	ses_cd	0.0249674	ns	0.32162	0.48825	Myeloid	Macrophages	Macrophages ITGA4+	TI-specific
AC068580.4	ses_cd	-0.0679202	ns	0.321687	0.488296	Myeloid	Macrophages	Macrophages ITGA4+	TI-specific
TRIM66	ses_cd	-0.021381	ns	0.321789	0.488397	Myeloid	Macrophages	Macrophages ITGA4+	TI-specific
KDM4A-AS1	ses_cd	-0.0370744	ns	0.321925	0.488509	Myeloid	Macrophages	Macrophages ITGA4+	TI-specific
TBK1	ses_cd	0.012121	ns	0.321936	0.488509	Myeloid	Macrophages	Macrophages ITGA4+	TI-specific
C3orf14	ses_cd	0.031384	ns	0.322155	0.488787	Myeloid	Macrophages	Macrophages ITGA4+	TI-specific
SORCS2	ses_cd	0.0522622	ns	0.322197	0.488795	Myeloid	Macrophages	Macrophages ITGA4+	TI-specific
PARG	ses_cd	-0.0121895	ns	0.322379	0.489017	Myeloid	Macrophages	Macrophages ITGA4+	TI-specific
DAB1	ses_cd	0.0630953	ns	0.322555	0.489228	Myeloid	Macrophages	Macrophages ITGA4+	TI-specific
SIRT2	ses_cd	-0.0132212	ns	0.322766	0.489493	Myeloid	Macrophages	Macrophages ITGA4+	TI-specific
RIC3	ses_cd	-0.0578061	ns	0.323507	0.490562	Myeloid	Macrophages	Macrophages ITGA4+	TI-specific
NUDT5	ses_cd	-0.0137203	ns	0.323557	0.490582	Myeloid	Macrophages	Macrophages ITGA4+	TI-specific
BAIAP2L1	ses_cd	0.0500926	ns	0.323607	0.490593	Myeloid	Macrophages	Macrophages ITGA4+	TI-specific
MALRD1	ses_cd	-0.0669376	ns	0.323637	0.490593	Myeloid	Macrophages	Macrophages ITGA4+	TI-specific
NAGA	ses_cd	0.0118966	ns	0.323708	0.490645	Myeloid	Macrophages	Macrophages ITGA4+	TI-specific
SERINC5	ses_cd	0.0198748	ns	0.323837	0.490786	Myeloid	Macrophages	Macrophages ITGA4+	TI-specific
AL157838.1	ses_cd	-0.037569	ns	0.323982	0.490887	Myeloid	Macrophages	Macrophages ITGA4+	TI-specific
CLUH	ses_cd	0.0240697	ns	0.323988	0.490887	Myeloid	Macrophages	Macrophages ITGA4+	TI-specific
NAA35	ses_cd	-0.0142699	ns	0.324013	0.490887	Myeloid	Macrophages	Macrophages ITGA4+	TI-specific
GRAMD1A	ses_cd	0.026127	ns	0.324081	0.490934	Myeloid	Macrophages	Macrophages ITGA4+	TI-specific
BTN3A3	ses_cd	0.0223787	ns	0.324267	0.491155	Myeloid	Macrophages	Macrophages ITGA4+	TI-specific
TTC7B	ses_cd	0.0193895	ns	0.324335	0.491155	Myeloid	Macrophages	Macrophages ITGA4+	TI-specific
RMND1	ses_cd	-0.0146452	ns	0.324336	0.491155	Myeloid	Macrophages	Macrophages ITGA4+	TI-specific
DDX54	ses_cd	0.0150332	ns	0.324461	0.491289	Myeloid	Macrophages	Macrophages ITGA4+	TI-specific
GPR68	ses_cd	0.0451796	ns	0.324575	0.491407	Myeloid	Macrophages	Macrophages ITGA4+	TI-specific
STYX	ses_cd	0.0134697	ns	0.324773	0.49158	Myeloid	Macrophages	Macrophages ITGA4+	TI-specific
ZSCAN25	ses_cd	-0.0185988	ns	0.324796	0.49158	Myeloid	Macrophages	Macrophages ITGA4+	TI-specific
AP002495.2	ses_cd	-0.0202025	ns	0.324834	0.49158	Myeloid	Macrophages	Macrophages ITGA4+	TI-specific
VPS35L	ses_cd	-0.0117117	ns	0.324857	0.49158	Myeloid	Macrophages	Macrophages ITGA4+	TI-specific
HDAC7	ses_cd	0.0191705	ns	0.324872	0.49158	Myeloid	Macrophages	Macrophages ITGA4+	TI-specific
UBE2G2	ses_cd	0.0110381	ns	0.324943	0.491631	Myeloid	Macrophages	Macrophages ITGA4+	TI-specific
ANAPC5	ses_cd	0.0122457	ns	0.324993	0.491652	Myeloid	Macrophages	Macrophages ITGA4+	TI-specific
ZNF501	ses_cd	-0.0465902	ns	0.325142	0.491822	Myeloid	Macrophages	Macrophages ITGA4+	TI-specific
GPATCH11	ses_cd	-0.0154085	ns	0.325476	0.492272	Myeloid	Macrophages	Macrophages ITGA4+	TI-specific
LINC02210-CRHR1	ses_cd	-0.0490526	ns	0.325604	0.492365	Myeloid	Macrophages	Macrophages ITGA4+	TI-specific
TXLNG	ses_cd	-0.018129	ns	0.32561	0.492365	Myeloid	Macrophages	Macrophages ITGA4+	TI-specific
RWDD4	ses_cd	0.0168488	ns	0.32567	0.4924	Myeloid	Macrophages	Macrophages ITGA4+	TI-specific
RPS16	ses_cd	0.0211322	ns	0.325777	0.492507	Myeloid	Macrophages	Macrophages ITGA4+	TI-specific
RNF26	ses_cd	-0.0243789	ns	0.325879	0.492595	Myeloid	Macrophages	Macrophages ITGA4+	TI-specific
TMEM138	ses_cd	-0.0314088	ns	0.325909	0.492595	Myeloid	Macrophages	Macrophages ITGA4+	TI-specific
NBPF20	ses_cd	0.043541	ns	0.326056	0.492763	Myeloid	Macrophages	Macrophages ITGA4+	TI-specific
ZNF692	ses_cd	-0.0289524	ns	0.326136	0.492772	Myeloid	Macrophages	Macrophages ITGA4+	TI-specific
ACACA	ses_cd	0.0155535	ns	0.326165	0.492772	Myeloid	Macrophages	Macrophages ITGA4+	TI-specific
IKBKB	ses_cd	-0.0113134	ns	0.326172	0.492772	Myeloid	Macrophages	Macrophages ITGA4+	TI-specific
IL2RA	ses_cd	0.0576261	ns	0.326368	0.493012	Myeloid	Macrophages	Macrophages ITGA4+	TI-specific
BATF3	ses_cd	0.0236706	ns	0.326704	0.493465	Myeloid	Macrophages	Macrophages ITGA4+	TI-specific
MAD2L1	ses_cd	-0.0501027	ns	0.326896	0.493699	Myeloid	Macrophages	Macrophages ITGA4+	TI-specific
SLC30A5	ses_cd	0.0121232	ns	0.326959	0.493738	Myeloid	Macrophages	Macrophages ITGA4+	TI-specific
THYN1	ses_cd	-0.0188421	ns	0.327042	0.493794	Myeloid	Macrophages	Macrophages ITGA4+	TI-specific
KCNC3	ses_cd	-0.0255793	ns	0.327069	0.493794	Myeloid	Macrophages	Macrophages ITGA4+	TI-specific
ROCK2	ses_cd	0.0151918	ns	0.327405	0.494246	Myeloid	Macrophages	Macrophages ITGA4+	TI-specific
KLHL18	ses_cd	-0.012915	ns	0.327599	0.494484	Myeloid	Macrophages	Macrophages ITGA4+	TI-specific
AKAP12	ses_cd	-0.060583	ns	0.327748	0.494588	Myeloid	Macrophages	Macrophages ITGA4+	TI-specific
FAM168B	ses_cd	-0.0123331	ns	0.327771	0.494588	Myeloid	Macrophages	Macrophages ITGA4+	TI-specific
RGL2	ses_cd	-0.0225294	ns	0.327778	0.494588	Myeloid	Macrophages	Macrophages ITGA4+	TI-specific
GCC2-AS1	ses_cd	-0.0422611	ns	0.327877	0.494681	Myeloid	Macrophages	Macrophages ITGA4+	TI-specific
CHEK2	ses_cd	-0.0177393	ns	0.327985	0.494789	Myeloid	Macrophages	Macrophages ITGA4+	TI-specific
RPS10-NUDT3	ses_cd	-0.035675	ns	0.328098	0.494905	Myeloid	Macrophages	Macrophages ITGA4+	TI-specific
PSMG2	ses_cd	0.012	ns	0.328272	0.495111	Myeloid	Macrophages	Macrophages ITGA4+	TI-specific
FARP2	ses_cd	0.0157674	ns	0.328311	0.495114	Myeloid	Macrophages	Macrophages ITGA4+	TI-specific
CAMTA2	ses_cd	0.014021	ns	0.328538	0.495401	Myeloid	Macrophages	Macrophages ITGA4+	TI-specific
AC011405.1	ses_cd	-0.0359294	ns	0.328706	0.495599	Myeloid	Macrophages	Macrophages ITGA4+	TI-specific
CHURC1	ses_cd	0.0150303	ns	0.32881	0.495668	Myeloid	Macrophages	Macrophages ITGA4+	TI-specific
SEC24B	ses_cd	0.0100525	ns	0.328888	0.495668	Myeloid	Macrophages	Macrophages ITGA4+	TI-specific
MOB3C	ses_cd	0.0244978	ns	0.328889	0.495668	Myeloid	Macrophages	Macrophages ITGA4+	TI-specific
ANAPC2	ses_cd	0.0306025	ns	0.328916	0.495668	Myeloid	Macrophages	Macrophages ITGA4+	TI-specific
FAM69A	ses_cd	-0.0201402	ns	0.328991	0.495668	Myeloid	Macrophages	Macrophages ITGA4+	TI-specific
TAF5L	ses_cd	0.0125331	ns	0.32901	0.495668	Myeloid	Macrophages	Macrophages ITGA4+	TI-specific
RPL6	ses_cd	0.0167892	ns	0.329035	0.495668	Myeloid	Macrophages	Macrophages ITGA4+	TI-specific
DDX31	ses_cd	0.0243072	ns	0.329046	0.495668	Myeloid	Macrophages	Macrophages ITGA4+	TI-specific
NORAD	ses_cd	0.0157744	ns	0.32909	0.495678	Myeloid	Macrophages	Macrophages ITGA4+	TI-specific
TIMM13	ses_cd	0.0184981	ns	0.329392	0.496078	Myeloid	Macrophages	Macrophages ITGA4+	TI-specific
CNTRL	ses_cd	0.0114035	ns	0.329542	0.496225	Myeloid	Macrophages	Macrophages ITGA4+	TI-specific
NDN	ses_cd	0.0509444	ns	0.329577	0.496225	Myeloid	Macrophages	Macrophages ITGA4+	TI-specific
SERPINI2	ses_cd	0.0670512	ns	0.329601	0.496225	Myeloid	Macrophages	Macrophages ITGA4+	TI-specific
ZNF318	ses_cd	0.0315481	ns	0.330298	0.49722	Myeloid	Macrophages	Macrophages ITGA4+	TI-specific
FBXL18	ses_cd	-0.0206753	ns	0.330359	0.497256	Myeloid	Macrophages	Macrophages ITGA4+	TI-specific
ALDH6A1	ses_cd	-0.0198854	ns	0.33073	0.49772	Myeloid	Macrophages	Macrophages ITGA4+	TI-specific
SEMA3A	ses_cd	0.0550159	ns	0.330748	0.49772	Myeloid	Macrophages	Macrophages ITGA4+	TI-specific
ANKRD40	ses_cd	0.0140727	ns	0.330778	0.49772	Myeloid	Macrophages	Macrophages ITGA4+	TI-specific
PELP1	ses_cd	-0.0150773	ns	0.33085	0.497772	Myeloid	Macrophages	Macrophages ITGA4+	TI-specific
CHTF18	ses_cd	-0.0425564	ns	0.330995	0.497921	Myeloid	Macrophages	Macrophages ITGA4+	TI-specific
HMGN1	ses_cd	0.0167582	ns	0.331023	0.497921	Myeloid	Macrophages	Macrophages ITGA4+	TI-specific
GDF11	ses_cd	-0.0375704	ns	0.331284	0.498155	Myeloid	Macrophages	Macrophages ITGA4+	TI-specific
TFAP4	ses_cd	-0.0259083	ns	0.331285	0.498155	Myeloid	Macrophages	Macrophages ITGA4+	TI-specific
GNGT2	ses_cd	-0.02127	ns	0.331314	0.498155	Myeloid	Macrophages	Macrophages ITGA4+	TI-specific
TP53RK	ses_cd	0.0183905	ns	0.331326	0.498155	Myeloid	Macrophages	Macrophages ITGA4+	TI-specific
MBNL1-AS1	ses_cd	-0.0372543	ns	0.331374	0.498171	Myeloid	Macrophages	Macrophages ITGA4+	TI-specific
CD3E	ses_cd	-0.0489935	ns	0.331695	0.498566	Myeloid	Macrophages	Macrophages ITGA4+	TI-specific
C4orf19	ses_cd	-0.0452183	ns	0.331711	0.498566	Myeloid	Macrophages	Macrophages ITGA4+	TI-specific
RPS6KA3	ses_cd	-0.0119518	ns	0.331868	0.498746	Myeloid	Macrophages	Macrophages ITGA4+	TI-specific
FAM122C	ses_cd	0.0188475	ns	0.331944	0.498804	Myeloid	Macrophages	Macrophages ITGA4+	TI-specific
SC5D	ses_cd	0.019464	ns	0.331998	0.49883	Myeloid	Macrophages	Macrophages ITGA4+	TI-specific
SUMO4	ses_cd	-0.0228296	ns	0.332044	0.49884	Myeloid	Macrophages	Macrophages ITGA4+	TI-specific
HECTD4	ses_cd	-0.0125315	ns	0.332079	0.49884	Myeloid	Macrophages	Macrophages ITGA4+	TI-specific
PHLDA2	ses_cd	0.0360727	ns	0.332284	0.499072	Myeloid	Macrophages	Macrophages ITGA4+	TI-specific
DLGAP1	ses_cd	0.075089	ns	0.332307	0.499072	Myeloid	Macrophages	Macrophages ITGA4+	TI-specific
CLIC3	ses_cd	-0.0638627	ns	0.332426	0.499195	Myeloid	Macrophages	Macrophages ITGA4+	TI-specific
ABR	ses_cd	-0.0148676	ns	0.332599	0.4994	Myeloid	Macrophages	Macrophages ITGA4+	TI-specific
CYP1B1-AS1	ses_cd	0.0380018	ns	0.332731	0.499541	Myeloid	Macrophages	Macrophages ITGA4+	TI-specific
AC079922.2	ses_cd	-0.0393484	ns	0.332841	0.499651	Myeloid	Macrophages	Macrophages ITGA4+	TI-specific
ZNF841	ses_cd	-0.0358245	ns	0.332964	0.49978	Myeloid	Macrophages	Macrophages ITGA4+	TI-specific
AC006064.2	ses_cd	-0.0358492	ns	0.333037	0.499834	Myeloid	Macrophages	Macrophages ITGA4+	TI-specific
MAMDC2-AS1	ses_cd	-0.0555128	ns	0.33318	0.499993	Myeloid	Macrophages	Macrophages ITGA4+	TI-specific
CARD11	ses_cd	-0.0373391	ns	0.33345	0.500342	Myeloid	Macrophages	Macrophages ITGA4+	TI-specific
LINC00299	ses_cd	0.0834378	ns	0.333572	0.500391	Myeloid	Macrophages	Macrophages ITGA4+	TI-specific
PECAM1	ses_cd	-0.0170129	ns	0.333622	0.500391	Myeloid	Macrophages	Macrophages ITGA4+	TI-specific
AC022509.2	ses_cd	-0.0241811	ns	0.333633	0.500391	Myeloid	Macrophages	Macrophages ITGA4+	TI-specific
ZNF582	ses_cd	-0.0299637	ns	0.333659	0.500391	Myeloid	Macrophages	Macrophages ITGA4+	TI-specific
BCORL1	ses_cd	-0.0263178	ns	0.333668	0.500391	Myeloid	Macrophages	Macrophages ITGA4+	TI-specific
AC011899.2	ses_cd	-0.0254412	ns	0.334049	0.500813	Myeloid	Macrophages	Macrophages ITGA4+	TI-specific
CLK3	ses_cd	0.0153868	ns	0.334063	0.500813	Myeloid	Macrophages	Macrophages ITGA4+	TI-specific
RNF2	ses_cd	0.0139202	ns	0.334095	0.500813	Myeloid	Macrophages	Macrophages ITGA4+	TI-specific
HPGD	ses_cd	0.0561603	ns	0.334109	0.500813	Myeloid	Macrophages	Macrophages ITGA4+	TI-specific
LINC01503	ses_cd	-0.0237121	ns	0.33416	0.500813	Myeloid	Macrophages	Macrophages ITGA4+	TI-specific
MSANTD1	ses_cd	-0.0389193	ns	0.334173	0.500813	Myeloid	Macrophages	Macrophages ITGA4+	TI-specific
SNRPD2	ses_cd	0.0185885	ns	0.334216	0.500822	Myeloid	Macrophages	Macrophages ITGA4+	TI-specific
MIF4GD	ses_cd	-0.020086	ns	0.334359	0.50098	Myeloid	Macrophages	Macrophages ITGA4+	TI-specific
GPX7	ses_cd	0.0326807	ns	0.334656	0.50137	Myeloid	Macrophages	Macrophages ITGA4+	TI-specific
EXT2	ses_cd	-0.0156402	ns	0.334779	0.501499	Myeloid	Macrophages	Macrophages ITGA4+	TI-specific
ARPC1A	ses_cd	0.0157533	ns	0.335049	0.501846	Myeloid	Macrophages	Macrophages ITGA4+	TI-specific
SCNN1A	ses_cd	0.0632744	ns	0.335143	0.501931	Myeloid	Macrophages	Macrophages ITGA4+	TI-specific
NFX1	ses_cd	-0.0126569	ns	0.335527	0.502451	Myeloid	Macrophages	Macrophages ITGA4+	TI-specific
ZNF396	ses_cd	-0.0371985	ns	0.335708	0.502666	Myeloid	Macrophages	Macrophages ITGA4+	TI-specific
NBPF11	ses_cd	-0.0160358	ns	0.33594	0.502926	Myeloid	Macrophages	Macrophages ITGA4+	TI-specific
PTMA	ses_cd	0.0152958	ns	0.335987	0.502926	Myeloid	Macrophages	Macrophages ITGA4+	TI-specific
TTLL4	ses_cd	0.0209623	ns	0.335994	0.502926	Myeloid	Macrophages	Macrophages ITGA4+	TI-specific
TIAL1	ses_cd	0.00822053	ns	0.336151	0.503071	Myeloid	Macrophages	Macrophages ITGA4+	TI-specific
REG3A	ses_cd	-0.115234	ns	0.336165	0.503071	Myeloid	Macrophages	Macrophages ITGA4+	TI-specific
GOLGA4	ses_cd	0.0154533	ns	0.336307	0.503227	Myeloid	Macrophages	Macrophages ITGA4+	TI-specific
MAN2C1	ses_cd	0.0130053	ns	0.336373	0.50327	Myeloid	Macrophages	Macrophages ITGA4+	TI-specific
P2RY10	ses_cd	-0.0334811	ns	0.336916	0.503974	Myeloid	Macrophages	Macrophages ITGA4+	TI-specific
C19orf24	ses_cd	0.017599	ns	0.336947	0.503974	Myeloid	Macrophages	Macrophages ITGA4+	TI-specific
RNF44	ses_cd	0.0196134	ns	0.337012	0.503974	Myeloid	Macrophages	Macrophages ITGA4+	TI-specific
SNRPE	ses_cd	0.0183797	ns	0.337019	0.503974	Myeloid	Macrophages	Macrophages ITGA4+	TI-specific
CCZ1	ses_cd	0.0187711	ns	0.33706	0.503974	Myeloid	Macrophages	Macrophages ITGA4+	TI-specific
CANX	ses_cd	0.0109052	ns	0.337068	0.503974	Myeloid	Macrophages	Macrophages ITGA4+	TI-specific
TARSL2	ses_cd	-0.0220707	ns	0.337167	0.50402	Myeloid	Macrophages	Macrophages ITGA4+	TI-specific
FAM120AOS	ses_cd	-0.0125181	ns	0.337174	0.50402	Myeloid	Macrophages	Macrophages ITGA4+	TI-specific
CES4A	ses_cd	0.0288592	ns	0.337354	0.504234	Myeloid	Macrophages	Macrophages ITGA4+	TI-specific
KIAA0319L	ses_cd	-0.0117289	ns	0.337415	0.504268	Myeloid	Macrophages	Macrophages ITGA4+	TI-specific
ANLN	ses_cd	0.0663732	ns	0.337543	0.504403	Myeloid	Macrophages	Macrophages ITGA4+	TI-specific
MLF2	ses_cd	0.0160416	ns	0.337696	0.504573	Myeloid	Macrophages	Macrophages ITGA4+	TI-specific
NAPG	ses_cd	0.0129013	ns	0.337768	0.504573	Myeloid	Macrophages	Macrophages ITGA4+	TI-specific
AC004241.1	ses_cd	0.0322808	ns	0.337769	0.504573	Myeloid	Macrophages	Macrophages ITGA4+	TI-specific
TRPC4AP	ses_cd	0.0102645	ns	0.337956	0.504798	Myeloid	Macrophages	Macrophages ITGA4+	TI-specific
MRPL22	ses_cd	0.0157564	ns	0.338365	0.505352	Myeloid	Macrophages	Macrophages ITGA4+	TI-specific
CSPP1	ses_cd	-0.0138878	ns	0.33841	0.505363	Myeloid	Macrophages	Macrophages ITGA4+	TI-specific
TUBB2A	ses_cd	0.0533481	ns	0.338492	0.50543	Myeloid	Macrophages	Macrophages ITGA4+	TI-specific
C2CD2L	ses_cd	0.0200011	ns	0.338591	0.505521	Myeloid	Macrophages	Macrophages ITGA4+	TI-specific
AC008115.1	ses_cd	0.041783	ns	0.338925	0.505932	Myeloid	Macrophages	Macrophages ITGA4+	TI-specific
USP20	ses_cd	-0.0201375	ns	0.338941	0.505932	Myeloid	Macrophages	Macrophages ITGA4+	TI-specific
DNAH1	ses_cd	0.0192931	ns	0.338992	0.505951	Myeloid	Macrophages	Macrophages ITGA4+	TI-specific
CTU1	ses_cd	-0.0204791	ns	0.339223	0.50624	Myeloid	Macrophages	Macrophages ITGA4+	TI-specific
RPS21	ses_cd	0.0198001	ns	0.33928	0.506269	Myeloid	Macrophages	Macrophages ITGA4+	TI-specific
NAV1	ses_cd	0.0223699	ns	0.33936	0.506332	Myeloid	Macrophages	Macrophages ITGA4+	TI-specific
NUPR1	ses_cd	-0.0626864	ns	0.339456	0.50642	Myeloid	Macrophages	Macrophages ITGA4+	TI-specific
ZNF354B	ses_cd	-0.0202011	ns	0.33968	0.506697	Myeloid	Macrophages	Macrophages ITGA4+	TI-specific
LINC00467	ses_cd	0.0227133	ns	0.339796	0.506814	Myeloid	Macrophages	Macrophages ITGA4+	TI-specific
ACBD5	ses_cd	0.0113708	ns	0.339903	0.506917	Myeloid	Macrophages	Macrophages ITGA4+	TI-specific
CFLAR-AS1	ses_cd	-0.02095	ns	0.339942	0.506919	Myeloid	Macrophages	Macrophages ITGA4+	TI-specific
AL356488.3	ses_cd	-0.0356897	ns	0.340004	0.506926	Myeloid	Macrophages	Macrophages ITGA4+	TI-specific
RAD18	ses_cd	-0.0199831	ns	0.340022	0.506926	Myeloid	Macrophages	Macrophages ITGA4+	TI-specific
SIMC1	ses_cd	-0.0160015	ns	0.340313	0.507305	Myeloid	Macrophages	Macrophages ITGA4+	TI-specific
FBXO32	ses_cd	-0.0437496	ns	0.340494	0.507518	Myeloid	Macrophages	Macrophages ITGA4+	TI-specific
CCDC85C	ses_cd	-0.0418248	ns	0.340694	0.507654	Myeloid	Macrophages	Macrophages ITGA4+	TI-specific
NBPF9	ses_cd	0.0256452	ns	0.340694	0.507654	Myeloid	Macrophages	Macrophages ITGA4+	TI-specific
PHF23	ses_cd	0.0193353	ns	0.340699	0.507654	Myeloid	Macrophages	Macrophages ITGA4+	TI-specific
NEURL4	ses_cd	0.0244754	ns	0.340801	0.50775	Myeloid	Macrophages	Macrophages ITGA4+	TI-specific
MECR	ses_cd	-0.0206826	ns	0.341235	0.508341	Myeloid	Macrophages	Macrophages ITGA4+	TI-specific
FOCAD	ses_cd	-0.0156298	ns	0.341624	0.508782	Myeloid	Macrophages	Macrophages ITGA4+	TI-specific
TRIM73	ses_cd	-0.0299889	ns	0.341639	0.508782	Myeloid	Macrophages	Macrophages ITGA4+	TI-specific
YTHDC2	ses_cd	-0.0118028	ns	0.341644	0.508782	Myeloid	Macrophages	Macrophages ITGA4+	TI-specific
C8orf59	ses_cd	0.0183299	ns	0.341795	0.508914	Myeloid	Macrophages	Macrophages ITGA4+	TI-specific
AL162431.2	ses_cd	0.0303221	ns	0.341827	0.508914	Myeloid	Macrophages	Macrophages ITGA4+	TI-specific
B3GLCT	ses_cd	-0.0260271	ns	0.341846	0.508914	Myeloid	Macrophages	Macrophages ITGA4+	TI-specific
TRBC1	ses_cd	-0.0534426	ns	0.341906	0.508947	Myeloid	Macrophages	Macrophages ITGA4+	TI-specific
ACVRL1	ses_cd	-0.0215009	ns	0.342023	0.509064	Myeloid	Macrophages	Macrophages ITGA4+	TI-specific
GOLGA1	ses_cd	-0.0132021	ns	0.342089	0.509106	Myeloid	Macrophages	Macrophages ITGA4+	TI-specific
TEX9	ses_cd	-0.0504231	ns	0.342261	0.509255	Myeloid	Macrophages	Macrophages ITGA4+	TI-specific
AMZ2	ses_cd	0.0174857	ns	0.342264	0.509255	Myeloid	Macrophages	Macrophages ITGA4+	TI-specific
LINC02100	ses_cd	0.0234468	ns	0.34237	0.509356	Myeloid	Macrophages	Macrophages ITGA4+	TI-specific
R3HCC1	ses_cd	0.022587	ns	0.342479	0.509461	Myeloid	Macrophages	Macrophages ITGA4+	TI-specific
RAB30	ses_cd	0.0275067	ns	0.342551	0.509512	Myeloid	Macrophages	Macrophages ITGA4+	TI-specific
CMKLR1	ses_cd	-0.0230869	ns	0.342686	0.509656	Myeloid	Macrophages	Macrophages ITGA4+	TI-specific
MAPKAP1	ses_cd	0.010889	ns	0.343088	0.510198	Myeloid	Macrophages	Macrophages ITGA4+	TI-specific
COL8A2	ses_cd	-0.029016	ns	0.343364	0.510552	Myeloid	Macrophages	Macrophages ITGA4+	TI-specific
ARL4C	ses_cd	0.0250185	ns	0.343424	0.510552	Myeloid	Macrophages	Macrophages ITGA4+	TI-specific
UQCRC2	ses_cd	0.0109435	ns	0.343462	0.510552	Myeloid	Macrophages	Macrophages ITGA4+	TI-specific
ZNF438	ses_cd	0.0188399	ns	0.343532	0.510552	Myeloid	Macrophages	Macrophages ITGA4+	TI-specific
AC091180.2	ses_cd	-0.0468218	ns	0.343544	0.510552	Myeloid	Macrophages	Macrophages ITGA4+	TI-specific
AL645568.1	ses_cd	-0.0204244	ns	0.343553	0.510552	Myeloid	Macrophages	Macrophages ITGA4+	TI-specific
NKAIN2	ses_cd	-0.0467857	ns	0.343762	0.510806	Myeloid	Macrophages	Macrophages ITGA4+	TI-specific
BACH2	ses_cd	0.053481	ns	0.343881	0.510911	Myeloid	Macrophages	Macrophages ITGA4+	TI-specific
ITPKB	ses_cd	-0.0220518	ns	0.343909	0.510911	Myeloid	Macrophages	Macrophages ITGA4+	TI-specific
AC097662.1	ses_cd	-0.0361521	ns	0.344431	0.511631	Myeloid	Macrophages	Macrophages ITGA4+	TI-specific
AC145285.2	ses_cd	-0.0394174	ns	0.344492	0.511664	Myeloid	Macrophages	Macrophages ITGA4+	TI-specific
HGH1	ses_cd	0.0270337	ns	0.344881	0.512186	Myeloid	Macrophages	Macrophages ITGA4+	TI-specific
ZDHHC16	ses_cd	0.0194562	ns	0.34497	0.512261	Myeloid	Macrophages	Macrophages ITGA4+	TI-specific
CTSC	ses_cd	-0.0250699	ns	0.34511	0.512414	Myeloid	Macrophages	Macrophages ITGA4+	TI-specific
C1orf52	ses_cd	0.0148638	ns	0.345186	0.512444	Myeloid	Macrophages	Macrophages ITGA4+	TI-specific
MFAP3	ses_cd	-0.0136765	ns	0.345228	0.512444	Myeloid	Macrophages	Macrophages ITGA4+	TI-specific
SNORC	ses_cd	0.0396863	ns	0.345245	0.512444	Myeloid	Macrophages	Macrophages ITGA4+	TI-specific
CD79A	ses_cd	0.0622857	ns	0.345301	0.51247	Myeloid	Macrophages	Macrophages ITGA4+	TI-specific
SETD9	ses_cd	-0.0226521	ns	0.345362	0.512505	Myeloid	Macrophages	Macrophages ITGA4+	TI-specific
SPATS2	ses_cd	-0.0150755	ns	0.345594	0.512754	Myeloid	Macrophages	Macrophages ITGA4+	TI-specific
ANAPC15	ses_cd	0.0173382	ns	0.345606	0.512754	Myeloid	Macrophages	Macrophages ITGA4+	TI-specific
MAP2K4	ses_cd	0.0109055	ns	0.345847	0.513054	Myeloid	Macrophages	Macrophages ITGA4+	TI-specific
TAF1	ses_cd	-0.0103618	ns	0.345904	0.513083	Myeloid	Macrophages	Macrophages ITGA4+	TI-specific
RUFY4	ses_cd	-0.0254654	ns	0.346498	0.513907	Myeloid	Macrophages	Macrophages ITGA4+	TI-specific
AL033527.5	ses_cd	-0.0348477	ns	0.346561	0.513944	Myeloid	Macrophages	Macrophages ITGA4+	TI-specific
LRCH3	ses_cd	0.0115682	ns	0.346694	0.514085	Myeloid	Macrophages	Macrophages ITGA4+	TI-specific
SFI1	ses_cd	-0.0160633	ns	0.346779	0.514154	Myeloid	Macrophages	Macrophages ITGA4+	TI-specific
TRIM11	ses_cd	0.0195767	ns	0.346832	0.514176	Myeloid	Macrophages	Macrophages ITGA4+	TI-specific
NDUFS7	ses_cd	0.0167021	ns	0.347067	0.514468	Myeloid	Macrophages	Macrophages ITGA4+	TI-specific
UCK1	ses_cd	0.0231555	ns	0.34724	0.514667	Myeloid	Macrophages	Macrophages ITGA4+	TI-specific
TMEM8B	ses_cd	0.0363575	ns	0.34743	0.514893	Myeloid	Macrophages	Macrophages ITGA4+	TI-specific
AC127024.5	ses_cd	-0.0376115	ns	0.347588	0.51507	Myeloid	Macrophages	Macrophages ITGA4+	TI-specific
SLC35F5	ses_cd	0.012175	ns	0.347723	0.515213	Myeloid	Macrophages	Macrophages ITGA4+	TI-specific
B4GALT6	ses_cd	0.0441122	ns	0.347935	0.51542	Myeloid	Macrophages	Macrophages ITGA4+	TI-specific
AC023632.2	ses_cd	0.0384479	ns	0.347939	0.51542	Myeloid	Macrophages	Macrophages ITGA4+	TI-specific
LRRC20	ses_cd	0.0263902	ns	0.348011	0.51547	Myeloid	Macrophages	Macrophages ITGA4+	TI-specific
ZNF510	ses_cd	-0.0226032	ns	0.348167	0.515644	Myeloid	Macrophages	Macrophages ITGA4+	TI-specific
SYNGR2	ses_cd	0.016302	ns	0.348305	0.515792	Myeloid	Macrophages	Macrophages ITGA4+	TI-specific
ZNF780A	ses_cd	-0.0148445	ns	0.34836	0.515817	Myeloid	Macrophages	Macrophages ITGA4+	TI-specific
SAAL1	ses_cd	0.0173369	ns	0.348456	0.515901	Myeloid	Macrophages	Macrophages ITGA4+	TI-specific
GTF2E1	ses_cd	0.017416	ns	0.348936	0.516555	Myeloid	Macrophages	Macrophages ITGA4+	TI-specific
DROSHA	ses_cd	-0.0138659	ns	0.348991	0.51658	Myeloid	Macrophages	Macrophages ITGA4+	TI-specific
CYHR1	ses_cd	-0.0138785	ns	0.349306	0.51699	Myeloid	Macrophages	Macrophages ITGA4+	TI-specific
RAB2B	ses_cd	0.0149689	ns	0.349455	0.517153	Myeloid	Macrophages	Macrophages ITGA4+	TI-specific
ATXN7L3B	ses_cd	0.0140341	ns	0.349564	0.517226	Myeloid	Macrophages	Macrophages ITGA4+	TI-specific
UBXN8	ses_cd	-0.021422	ns	0.349581	0.517226	Myeloid	Macrophages	Macrophages ITGA4+	TI-specific
LTBP4	ses_cd	-0.0213916	ns	0.349712	0.517363	Myeloid	Macrophages	Macrophages ITGA4+	TI-specific
MTUS2	ses_cd	-0.0565873	ns	0.349824	0.517472	Myeloid	Macrophages	Macrophages ITGA4+	TI-specific
STX5	ses_cd	0.012119	ns	0.349967	0.517603	Myeloid	Macrophages	Macrophages ITGA4+	TI-specific
RBBP9	ses_cd	0.022669	ns	0.349989	0.517603	Myeloid	Macrophages	Macrophages ITGA4+	TI-specific
RNF217	ses_cd	0.0153487	ns	0.350107	0.51772	Myeloid	Macrophages	Macrophages ITGA4+	TI-specific
DOCK1	ses_cd	-0.0237275	ns	0.350176	0.517766	Myeloid	Macrophages	Macrophages ITGA4+	TI-specific
AC005264.1	ses_cd	0.0378543	ns	0.350322	0.517924	Myeloid	Macrophages	Macrophages ITGA4+	TI-specific
VAMP1	ses_cd	-0.03327	ns	0.350572	0.518197	Myeloid	Macrophages	Macrophages ITGA4+	TI-specific
NEXN	ses_cd	0.0317542	ns	0.350583	0.518197	Myeloid	Macrophages	Macrophages ITGA4+	TI-specific
AK6	ses_cd	0.0153932	ns	0.35087	0.51846	Myeloid	Macrophages	Macrophages ITGA4+	TI-specific
MKKS	ses_cd	0.0172767	ns	0.350899	0.51846	Myeloid	Macrophages	Macrophages ITGA4+	TI-specific
RRM2B	ses_cd	-0.0152085	ns	0.350918	0.51846	Myeloid	Macrophages	Macrophages ITGA4+	TI-specific
ZNF619	ses_cd	-0.0285481	ns	0.350919	0.51846	Myeloid	Macrophages	Macrophages ITGA4+	TI-specific
SNRPA	ses_cd	0.0139751	ns	0.350954	0.51846	Myeloid	Macrophages	Macrophages ITGA4+	TI-specific
MPI	ses_cd	0.0219446	ns	0.351125	0.518656	Myeloid	Macrophages	Macrophages ITGA4+	TI-specific
PRR5	ses_cd	0.0395169	ns	0.351218	0.518736	Myeloid	Macrophages	Macrophages ITGA4+	TI-specific
BOD1L1	ses_cd	0.0113935	ns	0.351508	0.519107	Myeloid	Macrophages	Macrophages ITGA4+	TI-specific
CBLB	ses_cd	-0.0177577	ns	0.351596	0.51918	Myeloid	Macrophages	Macrophages ITGA4+	TI-specific
NUDT22	ses_cd	0.0166085	ns	0.351838	0.519464	Myeloid	Macrophages	Macrophages ITGA4+	TI-specific
GON4L	ses_cd	0.0106849	ns	0.351865	0.519464	Myeloid	Macrophages	Macrophages ITGA4+	TI-specific
SNX33	ses_cd	0.0268735	ns	0.351953	0.519501	Myeloid	Macrophages	Macrophages ITGA4+	TI-specific
BRD2	ses_cd	0.0117283	ns	0.351997	0.519501	Myeloid	Macrophages	Macrophages ITGA4+	TI-specific
AGR3	ses_cd	-0.067165	ns	0.352026	0.519501	Myeloid	Macrophages	Macrophages ITGA4+	TI-specific
TTC21B	ses_cd	-0.012951	ns	0.352044	0.519501	Myeloid	Macrophages	Macrophages ITGA4+	TI-specific
CIAPIN1	ses_cd	0.0145903	ns	0.352318	0.519848	Myeloid	Macrophages	Macrophages ITGA4+	TI-specific
SNX19	ses_cd	0.014774	ns	0.352407	0.51992	Myeloid	Macrophages	Macrophages ITGA4+	TI-specific
LRRC69	ses_cd	-0.0178245	ns	0.352513	0.51992	Myeloid	Macrophages	Macrophages ITGA4+	TI-specific
MEX3D	ses_cd	-0.0388792	ns	0.352543	0.51992	Myeloid	Macrophages	Macrophages ITGA4+	TI-specific
TTLL1	ses_cd	-0.0268327	ns	0.352574	0.51992	Myeloid	Macrophages	Macrophages ITGA4+	TI-specific
SS18L2	ses_cd	0.0148467	ns	0.352616	0.51992	Myeloid	Macrophages	Macrophages ITGA4+	TI-specific
CD3EAP	ses_cd	-0.0250737	ns	0.35262	0.51992	Myeloid	Macrophages	Macrophages ITGA4+	TI-specific
HESX1	ses_cd	-0.0396849	ns	0.352637	0.51992	Myeloid	Macrophages	Macrophages ITGA4+	TI-specific
TMEM176B	ses_cd	-0.0209667	ns	0.352692	0.519944	Myeloid	Macrophages	Macrophages ITGA4+	TI-specific
AC025539.1	ses_cd	-0.0561215	ns	0.352765	0.519994	Myeloid	Macrophages	Macrophages ITGA4+	TI-specific
HSPA14-1	ses_cd	0.0176664	ns	0.352918	0.520143	Myeloid	Macrophages	Macrophages ITGA4+	TI-specific
EXOC6	ses_cd	0.0135604	ns	0.352943	0.520143	Myeloid	Macrophages	Macrophages ITGA4+	TI-specific
AC005332.7	ses_cd	0.022447	ns	0.353051	0.520245	Myeloid	Macrophages	Macrophages ITGA4+	TI-specific
NUP50-DT	ses_cd	0.0187921	ns	0.353207	0.520417	Myeloid	Macrophages	Macrophages ITGA4+	TI-specific
CAMLG	ses_cd	-0.0132753	ns	0.353499	0.52079	Myeloid	Macrophages	Macrophages ITGA4+	TI-specific
KIAA1671	ses_cd	-0.0465709	ns	0.353572	0.520842	Myeloid	Macrophages	Macrophages ITGA4+	TI-specific
AC073569.2	ses_cd	0.0505416	ns	0.353643	0.520889	Myeloid	Macrophages	Macrophages ITGA4+	TI-specific
NDUFB2	ses_cd	0.0171329	ns	0.353846	0.521131	Myeloid	Macrophages	Macrophages ITGA4+	TI-specific
AC015802.6	ses_cd	-0.0458121	ns	0.354088	0.521431	Myeloid	Macrophages	Macrophages ITGA4+	TI-specific
LINC00486	ses_cd	0.0326911	ns	0.354262	0.521583	Myeloid	Macrophages	Macrophages ITGA4+	TI-specific
ERVK3-1	ses_cd	0.0216219	ns	0.354273	0.521583	Myeloid	Macrophages	Macrophages ITGA4+	TI-specific
HAUS5	ses_cd	0.0224721	ns	0.354362	0.521583	Myeloid	Macrophages	Macrophages ITGA4+	TI-specific
EIF2S3	ses_cd	0.0117701	ns	0.354364	0.521583	Myeloid	Macrophages	Macrophages ITGA4+	TI-specific
TGIF1	ses_cd	0.0221348	ns	0.354385	0.521583	Myeloid	Macrophages	Macrophages ITGA4+	TI-specific
AC090772.2	ses_cd	-0.0443831	ns	0.354498	0.521692	Myeloid	Macrophages	Macrophages ITGA4+	TI-specific
ILVBL	ses_cd	-0.021413	ns	0.355018	0.522401	Myeloid	Macrophages	Macrophages ITGA4+	TI-specific
MITF	ses_cd	-0.025578	ns	0.355261	0.522701	Myeloid	Macrophages	Macrophages ITGA4+	TI-specific
LINC01088	ses_cd	-0.0468512	ns	0.355354	0.522781	Myeloid	Macrophages	Macrophages ITGA4+	TI-specific
UAP1	ses_cd	-0.0300274	ns	0.355519	0.522966	Myeloid	Macrophages	Macrophages ITGA4+	TI-specific
RPA3	ses_cd	-0.0153147	ns	0.355614	0.522989	Myeloid	Macrophages	Macrophages ITGA4+	TI-specific
EHHADH	ses_cd	-0.0265339	ns	0.355627	0.522989	Myeloid	Macrophages	Macrophages ITGA4+	TI-specific
CEP97	ses_cd	-0.0229316	ns	0.355651	0.522989	Myeloid	Macrophages	Macrophages ITGA4+	TI-specific
RRM2	ses_cd	0.076132	ns	0.355714	0.523024	Myeloid	Macrophages	Macrophages ITGA4+	TI-specific
KIF13B	ses_cd	-0.0145898	ns	0.355779	0.523063	Myeloid	Macrophages	Macrophages ITGA4+	TI-specific
EXOSC9	ses_cd	0.0166892	ns	0.355887	0.523164	Myeloid	Macrophages	Macrophages ITGA4+	TI-specific
TRIB2	ses_cd	0.0471851	ns	0.356182	0.523515	Myeloid	Macrophages	Macrophages ITGA4+	TI-specific
PIP4K2C	ses_cd	-0.0213417	ns	0.356204	0.523515	Myeloid	Macrophages	Macrophages ITGA4+	TI-specific
GNLY	ses_cd	-0.0519151	ns	0.356316	0.523624	Myeloid	Macrophages	Macrophages ITGA4+	TI-specific
TTC33	ses_cd	0.0142103	ns	0.356376	0.523655	Myeloid	Macrophages	Macrophages ITGA4+	TI-specific
RPE	ses_cd	-0.012356	ns	0.356474	0.523742	Myeloid	Macrophages	Macrophages ITGA4+	TI-specific
RNASEH2C	ses_cd	0.0153552	ns	0.356564	0.523813	Myeloid	Macrophages	Macrophages ITGA4+	TI-specific
ZNF2	ses_cd	-0.0238536	ns	0.3566	0.523813	Myeloid	Macrophages	Macrophages ITGA4+	TI-specific
CCDC92	ses_cd	-0.0184437	ns	0.356794	0.52404	Myeloid	Macrophages	Macrophages ITGA4+	TI-specific
PGM2	ses_cd	0.0117257	ns	0.356853	0.524069	Myeloid	Macrophages	Macrophages ITGA4+	TI-specific
AC136604.2	ses_cd	0.0357072	ns	0.357036	0.524281	Myeloid	Macrophages	Macrophages ITGA4+	TI-specific
RREB1	ses_cd	-0.0119487	ns	0.357177	0.524358	Myeloid	Macrophages	Macrophages ITGA4+	TI-specific
DEGS1	ses_cd	-0.0110469	ns	0.357206	0.524358	Myeloid	Macrophages	Macrophages ITGA4+	TI-specific
CEP95	ses_cd	-0.0139722	ns	0.357207	0.524358	Myeloid	Macrophages	Macrophages ITGA4+	TI-specific
HMMR	ses_cd	0.0614024	ns	0.357244	0.524358	Myeloid	Macrophages	Macrophages ITGA4+	TI-specific
AL357153.2	ses_cd	-0.0373326	ns	0.357363	0.524475	Myeloid	Macrophages	Macrophages ITGA4+	TI-specific
LIG1	ses_cd	-0.0212785	ns	0.357427	0.524512	Myeloid	Macrophages	Macrophages ITGA4+	TI-specific
RNF40	ses_cd	-0.0143457	ns	0.357562	0.52462	Myeloid	Macrophages	Macrophages ITGA4+	TI-specific
NUP133	ses_cd	0.0122891	ns	0.357585	0.52462	Myeloid	Macrophages	Macrophages ITGA4+	TI-specific
COPS4	ses_cd	0.0136229	ns	0.357617	0.52462	Myeloid	Macrophages	Macrophages ITGA4+	TI-specific
IQSEC2	ses_cd	-0.0166299	ns	0.357861	0.52492	Myeloid	Macrophages	Macrophages ITGA4+	TI-specific
ERGIC1	ses_cd	0.0162269	ns	0.357995	0.52506	Myeloid	Macrophages	Macrophages ITGA4+	TI-specific
CCS	ses_cd	-0.0169036	ns	0.35815	0.525229	Myeloid	Macrophages	Macrophages ITGA4+	TI-specific
DEXI	ses_cd	-0.0253368	ns	0.358218	0.525272	Myeloid	Macrophages	Macrophages ITGA4+	TI-specific
KLC4	ses_cd	-0.0258434	ns	0.358296	0.525309	Myeloid	Macrophages	Macrophages ITGA4+	TI-specific
DYNC1LI2	ses_cd	0.0120164	ns	0.358321	0.525309	Myeloid	Macrophages	Macrophages ITGA4+	TI-specific
AP005329.2	ses_cd	-0.0367167	ns	0.358389	0.525351	Myeloid	Macrophages	Macrophages ITGA4+	TI-specific
AC103691.1	ses_cd	0.0246537	ns	0.358478	0.525425	Myeloid	Macrophages	Macrophages ITGA4+	TI-specific
CDC20	ses_cd	0.0748938	ns	0.358623	0.52558	Myeloid	Macrophages	Macrophages ITGA4+	TI-specific
MMS22L	ses_cd	-0.0204145	ns	0.358991	0.526062	Myeloid	Macrophages	Macrophages ITGA4+	TI-specific
AC091551.1	ses_cd	-0.0278059	ns	0.359166	0.526139	Myeloid	Macrophages	Macrophages ITGA4+	TI-specific
AC016727.1	ses_cd	-0.0253449	ns	0.35917	0.526139	Myeloid	Macrophages	Macrophages ITGA4+	TI-specific
RIMS2	ses_cd	0.0575623	ns	0.359199	0.526139	Myeloid	Macrophages	Macrophages ITGA4+	TI-specific
TGIF2-RAB5IF	ses_cd	-0.0363282	ns	0.3592	0.526139	Myeloid	Macrophages	Macrophages ITGA4+	TI-specific
WDFY2	ses_cd	0.0126503	ns	0.359257	0.526165	Myeloid	Macrophages	Macrophages ITGA4+	TI-specific
TOP2B	ses_cd	-0.0102164	ns	0.359797	0.526857	Myeloid	Macrophages	Macrophages ITGA4+	TI-specific
AGPAT4	ses_cd	0.0302922	ns	0.359808	0.526857	Myeloid	Macrophages	Macrophages ITGA4+	TI-specific
PLEK2	ses_cd	-0.0645267	ns	0.36001	0.527095	Myeloid	Macrophages	Macrophages ITGA4+	TI-specific
SPINK4	ses_cd	-0.0979095	ns	0.360095	0.527163	Myeloid	Macrophages	Macrophages ITGA4+	TI-specific
P4HA1	ses_cd	-0.0188361	ns	0.360493	0.527635	Myeloid	Macrophages	Macrophages ITGA4+	TI-specific
DARS2	ses_cd	0.0194006	ns	0.360503	0.527635	Myeloid	Macrophages	Macrophages ITGA4+	TI-specific
PHF3	ses_cd	-0.0101272	ns	0.360535	0.527635	Myeloid	Macrophages	Macrophages ITGA4+	TI-specific
FOXK1	ses_cd	0.0126595	ns	0.360628	0.527714	Myeloid	Macrophages	Macrophages ITGA4+	TI-specific
RPL5	ses_cd	-0.0164892	ns	0.360676	0.527727	Myeloid	Macrophages	Macrophages ITGA4+	TI-specific
MFSD4B	ses_cd	0.0168141	ns	0.360947	0.528066	Myeloid	Macrophages	Macrophages ITGA4+	TI-specific
NIPSNAP2	ses_cd	-0.0103714	ns	0.360993	0.528076	Myeloid	Macrophages	Macrophages ITGA4+	TI-specific
ARRDC1-AS1	ses_cd	-0.0197901	ns	0.361061	0.528118	Myeloid	Macrophages	Macrophages ITGA4+	TI-specific
RAD17	ses_cd	-0.0149616	ns	0.361208	0.528275	Myeloid	Macrophages	Macrophages ITGA4+	TI-specific
ZNF446	ses_cd	-0.0407937	ns	0.361346	0.528364	Myeloid	Macrophages	Macrophages ITGA4+	TI-specific
BOLA3	ses_cd	0.0214269	ns	0.361347	0.528364	Myeloid	Macrophages	Macrophages ITGA4+	TI-specific
PCGF3	ses_cd	0.0118781	ns	0.361396	0.528371	Myeloid	Macrophages	Macrophages ITGA4+	TI-specific
CEP120	ses_cd	-0.0166157	ns	0.36143	0.528371	Myeloid	Macrophages	Macrophages ITGA4+	TI-specific
ZNF879	ses_cd	-0.0301893	ns	0.361526	0.528453	Myeloid	Macrophages	Macrophages ITGA4+	TI-specific
CREBZF	ses_cd	-0.0132127	ns	0.361763	0.528742	Myeloid	Macrophages	Macrophages ITGA4+	TI-specific
MASTL	ses_cd	0.0193472	ns	0.361971	0.528989	Myeloid	Macrophages	Macrophages ITGA4+	TI-specific
HIRIP3	ses_cd	-0.0238175	ns	0.362178	0.529235	Myeloid	Macrophages	Macrophages ITGA4+	TI-specific
FBXO25	ses_cd	0.0172811	ns	0.362294	0.529346	Myeloid	Macrophages	Macrophages ITGA4+	TI-specific
PRDM10	ses_cd	0.0152592	ns	0.362633	0.529785	Myeloid	Macrophages	Macrophages ITGA4+	TI-specific
LTBP2	ses_cd	-0.0530545	ns	0.362776	0.529935	Myeloid	Macrophages	Macrophages ITGA4+	TI-specific
TRPM7	ses_cd	-0.010255	ns	0.362827	0.529952	Myeloid	Macrophages	Macrophages ITGA4+	TI-specific
RABAC1	ses_cd	-0.0166927	ns	0.362883	0.529977	Myeloid	Macrophages	Macrophages ITGA4+	TI-specific
FARP1	ses_cd	-0.033648	ns	0.363472	0.53078	Myeloid	Macrophages	Macrophages ITGA4+	TI-specific
MAPK6	ses_cd	0.0159392	ns	0.363529	0.530805	Myeloid	Macrophages	Macrophages ITGA4+	TI-specific
CDK5RAP2	ses_cd	-0.0141388	ns	0.363615	0.530873	Myeloid	Macrophages	Macrophages ITGA4+	TI-specific
ZFX	ses_cd	0.0112237	ns	0.363737	0.530916	Myeloid	Macrophages	Macrophages ITGA4+	TI-specific
TUBGCP6	ses_cd	-0.0234299	ns	0.363749	0.530916	Myeloid	Macrophages	Macrophages ITGA4+	TI-specific
TXNDC12	ses_cd	0.00992339	ns	0.363762	0.530916	Myeloid	Macrophages	Macrophages ITGA4+	TI-specific
ARL5A	ses_cd	-0.0133673	ns	0.363915	0.531067	Myeloid	Macrophages	Macrophages ITGA4+	TI-specific
HPF1	ses_cd	-0.0185761	ns	0.363945	0.531067	Myeloid	Macrophages	Macrophages ITGA4+	TI-specific
AC004381.1	ses_cd	-0.0416931	ns	0.363997	0.531085	Myeloid	Macrophages	Macrophages ITGA4+	TI-specific
DPM2	ses_cd	0.0197401	ns	0.364149	0.531249	Myeloid	Macrophages	Macrophages ITGA4+	TI-specific
PLK1	ses_cd	0.0551073	ns	0.364316	0.531435	Myeloid	Macrophages	Macrophages ITGA4+	TI-specific
HSPB1	ses_cd	0.018853	ns	0.36437	0.531457	Myeloid	Macrophages	Macrophages ITGA4+	TI-specific
RP1	ses_cd	0.0600405	ns	0.364584	0.531712	Myeloid	Macrophages	Macrophages ITGA4+	TI-specific
HCFC1R1	ses_cd	0.0168557	ns	0.36479	0.531955	Myeloid	Macrophages	Macrophages ITGA4+	TI-specific
MORC2	ses_cd	-0.0174002	ns	0.364901	0.532059	Myeloid	Macrophages	Macrophages ITGA4+	TI-specific
LINC00847	ses_cd	-0.019974	ns	0.365052	0.532221	Myeloid	Macrophages	Macrophages ITGA4+	TI-specific
AL441992.1	ses_cd	0.0230089	ns	0.365603	0.532872	Myeloid	Macrophages	Macrophages ITGA4+	TI-specific
VAMP3	ses_cd	0.0142446	ns	0.365607	0.532872	Myeloid	Macrophages	Macrophages ITGA4+	TI-specific
FGD3	ses_cd	-0.0134136	ns	0.365617	0.532872	Myeloid	Macrophages	Macrophages ITGA4+	TI-specific
PRPF39	ses_cd	-0.013011	ns	0.365741	0.532994	Myeloid	Macrophages	Macrophages ITGA4+	TI-specific
CREB3L4	ses_cd	-0.0441961	ns	0.365863	0.533065	Myeloid	Macrophages	Macrophages ITGA4+	TI-specific
SNX24	ses_cd	-0.0198384	ns	0.365869	0.533065	Myeloid	Macrophages	Macrophages ITGA4+	TI-specific
AL592183.1	ses_cd	-0.0418178	ns	0.365933	0.533102	Myeloid	Macrophages	Macrophages ITGA4+	TI-specific
HTRA4	ses_cd	0.0418554	ns	0.366412	0.533741	Myeloid	Macrophages	Macrophages ITGA4+	TI-specific
GIMAP1	ses_cd	0.0182933	ns	0.366529	0.533827	Myeloid	Macrophages	Macrophages ITGA4+	TI-specific
RPS15	ses_cd	0.0203804	ns	0.366561	0.533827	Myeloid	Macrophages	Macrophages ITGA4+	TI-specific
BCL2L12	ses_cd	0.0186866	ns	0.366608	0.533827	Myeloid	Macrophages	Macrophages ITGA4+	TI-specific
CD24	ses_cd	-0.0618782	ns	0.366654	0.533827	Myeloid	Macrophages	Macrophages ITGA4+	TI-specific
SHROOM3	ses_cd	-0.0618063	ns	0.366669	0.533827	Myeloid	Macrophages	Macrophages ITGA4+	TI-specific
TATDN1	ses_cd	-0.0113928	ns	0.366797	0.533956	Myeloid	Macrophages	Macrophages ITGA4+	TI-specific
TTC31	ses_cd	-0.016184	ns	0.366891	0.534034	Myeloid	Macrophages	Macrophages ITGA4+	TI-specific
VDAC3	ses_cd	0.013638	ns	0.366958	0.534074	Myeloid	Macrophages	Macrophages ITGA4+	TI-specific
ABCC10	ses_cd	0.0173706	ns	0.367096	0.534218	Myeloid	Macrophages	Macrophages ITGA4+	TI-specific
SCNM1	ses_cd	0.0124767	ns	0.367138	0.534221	Myeloid	Macrophages	Macrophages ITGA4+	TI-specific
TCF7L2	ses_cd	0.025446	ns	0.367322	0.53443	Myeloid	Macrophages	Macrophages ITGA4+	TI-specific
C11orf54	ses_cd	-0.0150067	ns	0.367387	0.534443	Myeloid	Macrophages	Macrophages ITGA4+	TI-specific
CLDN15	ses_cd	0.069952	ns	0.36741	0.534443	Myeloid	Macrophages	Macrophages ITGA4+	TI-specific
SNU13	ses_cd	0.0140685	ns	0.367616	0.534686	Myeloid	Macrophages	Macrophages ITGA4+	TI-specific
TRAF3IP2-AS1	ses_cd	-0.0162983	ns	0.367782	0.534845	Myeloid	Macrophages	Macrophages ITGA4+	TI-specific
MTFR2	ses_cd	0.0366145	ns	0.367805	0.534845	Myeloid	Macrophages	Macrophages ITGA4+	TI-specific
NEMF	ses_cd	-0.00862962	ns	0.36796	0.535012	Myeloid	Macrophages	Macrophages ITGA4+	TI-specific
IRS2	ses_cd	0.0330101	ns	0.368026	0.53505	Myeloid	Macrophages	Macrophages ITGA4+	TI-specific
AL451062.1	ses_cd	-0.0384067	ns	0.368167	0.535198	Myeloid	Macrophages	Macrophages ITGA4+	TI-specific
NUDT16	ses_cd	0.0168394	ns	0.368262	0.535278	Myeloid	Macrophages	Macrophages ITGA4+	TI-specific
TAF12	ses_cd	-0.0111955	ns	0.36848	0.535487	Myeloid	Macrophages	Macrophages ITGA4+	TI-specific
PRPF31	ses_cd	0.0168	ns	0.368485	0.535487	Myeloid	Macrophages	Macrophages ITGA4+	TI-specific
DNAJC27	ses_cd	-0.0187357	ns	0.368707	0.535737	Myeloid	Macrophages	Macrophages ITGA4+	TI-specific
CDK5RAP3	ses_cd	-0.0167359	ns	0.368737	0.535737	Myeloid	Macrophages	Macrophages ITGA4+	TI-specific
MICALL1	ses_cd	0.0196774	ns	0.368936	0.535968	Myeloid	Macrophages	Macrophages ITGA4+	TI-specific
ANKZF1	ses_cd	0.0194577	ns	0.369044	0.536068	Myeloid	Macrophages	Macrophages ITGA4+	TI-specific
METTL17	ses_cd	-0.0159152	ns	0.369139	0.536102	Myeloid	Macrophages	Macrophages ITGA4+	TI-specific
AC005726.1	ses_cd	-0.0168317	ns	0.369148	0.536102	Myeloid	Macrophages	Macrophages ITGA4+	TI-specific
SYNJ2BP	ses_cd	-0.0124791	ns	0.369234	0.536169	Myeloid	Macrophages	Macrophages ITGA4+	TI-specific
LANCL2	ses_cd	0.0198557	ns	0.36934	0.536214	Myeloid	Macrophages	Macrophages ITGA4+	TI-specific
PTPN22	ses_cd	-0.0202823	ns	0.369374	0.536214	Myeloid	Macrophages	Macrophages ITGA4+	TI-specific
MIA3	ses_cd	0.0111238	ns	0.369384	0.536214	Myeloid	Macrophages	Macrophages ITGA4+	TI-specific
SMC4	ses_cd	0.0181879	ns	0.369744	0.536678	Myeloid	Macrophages	Macrophages ITGA4+	TI-specific
IFFO1	ses_cd	-0.0146945	ns	0.369866	0.536797	Myeloid	Macrophages	Macrophages ITGA4+	TI-specific
TSC1	ses_cd	0.015206	ns	0.369951	0.536863	Myeloid	Macrophages	Macrophages ITGA4+	TI-specific
COPS3	ses_cd	0.0136108	ns	0.370023	0.53691	Myeloid	Macrophages	Macrophages ITGA4+	TI-specific
ZNF761	ses_cd	-0.0153338	ns	0.370133	0.537013	Myeloid	Macrophages	Macrophages ITGA4+	TI-specific
ARL17B	ses_cd	-0.069791	ns	0.37041	0.537319	Myeloid	Macrophages	Macrophages ITGA4+	TI-specific
PTCD3	ses_cd	-0.00994146	ns	0.370424	0.537319	Myeloid	Macrophages	Macrophages ITGA4+	TI-specific
NRP2	ses_cd	0.0290359	ns	0.370479	0.53734	Myeloid	Macrophages	Macrophages ITGA4+	TI-specific
CMTM3	ses_cd	0.0196012	ns	0.370795	0.537741	Myeloid	Macrophages	Macrophages ITGA4+	TI-specific
PHTF1	ses_cd	0.0152102	ns	0.370897	0.537831	Myeloid	Macrophages	Macrophages ITGA4+	TI-specific
TTI1	ses_cd	-0.0138556	ns	0.371057	0.538005	Myeloid	Macrophages	Macrophages ITGA4+	TI-specific
AC073842.2	ses_cd	-0.0388728	ns	0.371159	0.538095	Myeloid	Macrophages	Macrophages ITGA4+	TI-specific
PITRM1	ses_cd	0.0140731	ns	0.371295	0.538233	Myeloid	Macrophages	Macrophages ITGA4+	TI-specific
TMEM50A	ses_cd	0.0107769	ns	0.371384	0.538305	Myeloid	Macrophages	Macrophages ITGA4+	TI-specific
TLDC1	ses_cd	0.0229828	ns	0.371508	0.538427	Myeloid	Macrophages	Macrophages ITGA4+	TI-specific
ATPAF2	ses_cd	-0.0155921	ns	0.37167	0.538604	Myeloid	Macrophages	Macrophages ITGA4+	TI-specific
TBC1D14	ses_cd	0.0140452	ns	0.37206	0.539073	Myeloid	Macrophages	Macrophages ITGA4+	TI-specific
REPIN1	ses_cd	0.0173036	ns	0.372074	0.539073	Myeloid	Macrophages	Macrophages ITGA4+	TI-specific
SYVN1	ses_cd	0.0176339	ns	0.372183	0.539162	Myeloid	Macrophages	Macrophages ITGA4+	TI-specific
FAM169A	ses_cd	-0.0525422	ns	0.372232	0.539162	Myeloid	Macrophages	Macrophages ITGA4+	TI-specific
PPP2R5B	ses_cd	-0.0199967	ns	0.372255	0.539162	Myeloid	Macrophages	Macrophages ITGA4+	TI-specific
FAM208B	ses_cd	0.0112365	ns	0.372368	0.53925	Myeloid	Macrophages	Macrophages ITGA4+	TI-specific
KANTR	ses_cd	-0.0339141	ns	0.372396	0.53925	Myeloid	Macrophages	Macrophages ITGA4+	TI-specific
AC011603.2	ses_cd	0.0236744	ns	0.373002	0.540023	Myeloid	Macrophages	Macrophages ITGA4+	TI-specific
ZKSCAN1	ses_cd	-0.0116627	ns	0.373011	0.540023	Myeloid	Macrophages	Macrophages ITGA4+	TI-specific
ZFAND1	ses_cd	-0.0141497	ns	0.3731	0.540041	Myeloid	Macrophages	Macrophages ITGA4+	TI-specific
AC017083.1	ses_cd	-0.0365964	ns	0.373123	0.540041	Myeloid	Macrophages	Macrophages ITGA4+	TI-specific
CYB5D1	ses_cd	0.0422431	ns	0.37318	0.540041	Myeloid	Macrophages	Macrophages ITGA4+	TI-specific
DCTN1	ses_cd	0.0136367	ns	0.373183	0.540041	Myeloid	Macrophages	Macrophages ITGA4+	TI-specific
POLR3GL	ses_cd	-0.0150973	ns	0.373512	0.540431	Myeloid	Macrophages	Macrophages ITGA4+	TI-specific
AL035071.1	ses_cd	-0.0264913	ns	0.37354	0.540431	Myeloid	Macrophages	Macrophages ITGA4+	TI-specific
HDGFL3	ses_cd	0.0235585	ns	0.373611	0.540431	Myeloid	Macrophages	Macrophages ITGA4+	TI-specific
URI1	ses_cd	-0.00918213	ns	0.37362	0.540431	Myeloid	Macrophages	Macrophages ITGA4+	TI-specific
ZFYVE1	ses_cd	0.0159468	ns	0.373654	0.540431	Myeloid	Macrophages	Macrophages ITGA4+	TI-specific
ALG2	ses_cd	0.0134783	ns	0.37377	0.540541	Myeloid	Macrophages	Macrophages ITGA4+	TI-specific
IL11RA	ses_cd	0.0357255	ns	0.373889	0.540655	Myeloid	Macrophages	Macrophages ITGA4+	TI-specific
LINC00265	ses_cd	-0.0275005	ns	0.373985	0.540736	Myeloid	Macrophages	Macrophages ITGA4+	TI-specific
KNOP1	ses_cd	-0.0212827	ns	0.374153	0.540881	Myeloid	Macrophages	Macrophages ITGA4+	TI-specific
MTRR	ses_cd	0.0161774	ns	0.374182	0.540881	Myeloid	Macrophages	Macrophages ITGA4+	TI-specific
LINC01358	ses_cd	-0.0385407	ns	0.374206	0.540881	Myeloid	Macrophages	Macrophages ITGA4+	TI-specific
IMMT	ses_cd	0.0101325	ns	0.374353	0.541035	Myeloid	Macrophages	Macrophages ITGA4+	TI-specific
MAGI2	ses_cd	-0.0376216	ns	0.374488	0.541173	Myeloid	Macrophages	Macrophages ITGA4+	TI-specific
C21orf2	ses_cd	-0.0189047	ns	0.374608	0.541267	Myeloid	Macrophages	Macrophages ITGA4+	TI-specific
ANKEF1	ses_cd	-0.0366818	ns	0.374659	0.541267	Myeloid	Macrophages	Macrophages ITGA4+	TI-specific
TRAF7	ses_cd	0.0174217	ns	0.37468	0.541267	Myeloid	Macrophages	Macrophages ITGA4+	TI-specific
USP13	ses_cd	-0.0212248	ns	0.374714	0.541267	Myeloid	Macrophages	Macrophages ITGA4+	TI-specific
PRAG1	ses_cd	0.0223844	ns	0.374787	0.541314	Myeloid	Macrophages	Macrophages ITGA4+	TI-specific
GTF2F1	ses_cd	0.0146581	ns	0.374927	0.541459	Myeloid	Macrophages	Macrophages ITGA4+	TI-specific
ZNF772	ses_cd	0.029195	ns	0.375046	0.541572	Myeloid	Macrophages	Macrophages ITGA4+	TI-specific
CCDC88B	ses_cd	-0.0146555	ns	0.375252	0.541811	Myeloid	Macrophages	Macrophages ITGA4+	TI-specific
TXNRD2	ses_cd	0.0142555	ns	0.375391	0.541919	Myeloid	Macrophages	Macrophages ITGA4+	TI-specific
HADHA	ses_cd	0.0114792	ns	0.375407	0.541919	Myeloid	Macrophages	Macrophages ITGA4+	TI-specific
AC016597.1	ses_cd	-0.0453423	ns	0.375677	0.542251	Myeloid	Macrophages	Macrophages ITGA4+	TI-specific
RAB9A	ses_cd	-0.0173265	ns	0.375818	0.542397	Myeloid	Macrophages	Macrophages ITGA4+	TI-specific
TMEM206	ses_cd	-0.0143651	ns	0.375937	0.54251	Myeloid	Macrophages	Macrophages ITGA4+	TI-specific
AP5Z1	ses_cd	0.0135266	ns	0.376257	0.542913	Myeloid	Macrophages	Macrophages ITGA4+	TI-specific
AC004817.3	ses_cd	-0.0510035	ns	0.376308	0.542929	Myeloid	Macrophages	Macrophages ITGA4+	TI-specific
RPS24	ses_cd	0.0177203	ns	0.376452	0.543078	Myeloid	Macrophages	Macrophages ITGA4+	TI-specific
H1F0	ses_cd	-0.0248786	ns	0.376695	0.543317	Myeloid	Macrophages	Macrophages ITGA4+	TI-specific
GCC1	ses_cd	0.0240993	ns	0.376699	0.543317	Myeloid	Macrophages	Macrophages ITGA4+	TI-specific
KYAT3	ses_cd	0.0121413	ns	0.376774	0.543366	Myeloid	Macrophages	Macrophages ITGA4+	TI-specific
KIAA1324	ses_cd	-0.0527829	ns	0.376815	0.543366	Myeloid	Macrophages	Macrophages ITGA4+	TI-specific
WBP4	ses_cd	0.0110219	ns	0.376853	0.543366	Myeloid	Macrophages	Macrophages ITGA4+	TI-specific
ATP2B1	ses_cd	-0.0170918	ns	0.37696	0.543462	Myeloid	Macrophages	Macrophages ITGA4+	TI-specific
ALG8	ses_cd	-0.0150429	ns	0.377007	0.543471	Myeloid	Macrophages	Macrophages ITGA4+	TI-specific
TXNIP	ses_cd	-0.0183546	ns	0.377065	0.543497	Myeloid	Macrophages	Macrophages ITGA4+	TI-specific
USO1	ses_cd	0.00942038	ns	0.377156	0.54357	Myeloid	Macrophages	Macrophages ITGA4+	TI-specific
TRPV2	ses_cd	0.0142336	ns	0.37769	0.544282	Myeloid	Macrophages	Macrophages ITGA4+	TI-specific
DHX57	ses_cd	-0.0148611	ns	0.377787	0.544363	Myeloid	Macrophages	Macrophages ITGA4+	TI-specific
OTULIN	ses_cd	0.0127057	ns	0.377912	0.544485	Myeloid	Macrophages	Macrophages ITGA4+	TI-specific
LENG8	ses_cd	0.0152036	ns	0.378039	0.544544	Myeloid	Macrophages	Macrophages ITGA4+	TI-specific
RPL36A	ses_cd	0.0257223	ns	0.378077	0.544544	Myeloid	Macrophages	Macrophages ITGA4+	TI-specific
AC009313.1	ses_cd	0.0298717	ns	0.378087	0.544544	Myeloid	Macrophages	Macrophages ITGA4+	TI-specific
AP006621.3	ses_cd	-0.0240094	ns	0.378115	0.544544	Myeloid	Macrophages	Macrophages ITGA4+	TI-specific
HIST4H4	ses_cd	-0.0383397	ns	0.378311	0.544768	Myeloid	Macrophages	Macrophages ITGA4+	TI-specific
SENP2	ses_cd	0.012757	ns	0.378445	0.544848	Myeloid	Macrophages	Macrophages ITGA4+	TI-specific
C9orf16	ses_cd	-0.0160681	ns	0.378447	0.544848	Myeloid	Macrophages	Macrophages ITGA4+	TI-specific
AC009119.2	ses_cd	-0.0328838	ns	0.378517	0.544852	Myeloid	Macrophages	Macrophages ITGA4+	TI-specific
KLHL25	ses_cd	-0.0361813	ns	0.378531	0.544852	Myeloid	Macrophages	Macrophages ITGA4+	TI-specific
DNAJC3	ses_cd	0.013886	ns	0.378784	0.545155	Myeloid	Macrophages	Macrophages ITGA4+	TI-specific
CLDND1	ses_cd	-0.0178616	ns	0.378849	0.545155	Myeloid	Macrophages	Macrophages ITGA4+	TI-specific
PSKH1	ses_cd	-0.0170018	ns	0.378874	0.545155	Myeloid	Macrophages	Macrophages ITGA4+	TI-specific
FMO5	ses_cd	0.0373894	ns	0.378904	0.545155	Myeloid	Macrophages	Macrophages ITGA4+	TI-specific
REG1B	ses_cd	-0.0842625	ns	0.378986	0.545163	Myeloid	Macrophages	Macrophages ITGA4+	TI-specific
ST6GALNAC1	ses_cd	0.068777	ns	0.378991	0.545163	Myeloid	Macrophages	Macrophages ITGA4+	TI-specific
ARL2	ses_cd	0.013891	ns	0.379602	0.545984	Myeloid	Macrophages	Macrophages ITGA4+	TI-specific
FBXL15	ses_cd	-0.0145052	ns	0.379674	0.546029	Myeloid	Macrophages	Macrophages ITGA4+	TI-specific
AL133352.1	ses_cd	-0.0330789	ns	0.380265	0.546786	Myeloid	Macrophages	Macrophages ITGA4+	TI-specific
PLIN2	ses_cd	0.0339334	ns	0.380289	0.546786	Myeloid	Macrophages	Macrophages ITGA4+	TI-specific
PRADC1	ses_cd	-0.0185054	ns	0.380336	0.546786	Myeloid	Macrophages	Macrophages ITGA4+	TI-specific
ACTR1B	ses_cd	0.0136614	ns	0.380362	0.546786	Myeloid	Macrophages	Macrophages ITGA4+	TI-specific
JKAMP	ses_cd	-0.0110226	ns	0.380619	0.547057	Myeloid	Macrophages	Macrophages ITGA4+	TI-specific
TIPRL	ses_cd	0.0135332	ns	0.380632	0.547057	Myeloid	Macrophages	Macrophages ITGA4+	TI-specific
NAXD	ses_cd	0.0173441	ns	0.380995	0.54752	Myeloid	Macrophages	Macrophages ITGA4+	TI-specific
ZHX2	ses_cd	0.0194674	ns	0.381288	0.547882	Myeloid	Macrophages	Macrophages ITGA4+	TI-specific
LINC00954	ses_cd	-0.0388596	ns	0.381583	0.548156	Myeloid	Macrophages	Macrophages ITGA4+	TI-specific
CEP85	ses_cd	0.018874	ns	0.381608	0.548156	Myeloid	Macrophages	Macrophages ITGA4+	TI-specific
PDZD2	ses_cd	0.0433752	ns	0.381621	0.548156	Myeloid	Macrophages	Macrophages ITGA4+	TI-specific
ZNF274	ses_cd	-0.0158277	ns	0.381641	0.548156	Myeloid	Macrophages	Macrophages ITGA4+	TI-specific
SOCS5	ses_cd	-0.0143108	ns	0.381817	0.548351	Myeloid	Macrophages	Macrophages ITGA4+	TI-specific
GIT1	ses_cd	0.0187895	ns	0.381948	0.54848	Myeloid	Macrophages	Macrophages ITGA4+	TI-specific
CMPK2	ses_cd	0.0278774	ns	0.382228	0.548823	Myeloid	Macrophages	Macrophages ITGA4+	TI-specific
YY1	ses_cd	0.00951375	ns	0.382297	0.548823	Myeloid	Macrophages	Macrophages ITGA4+	TI-specific
OIP5	ses_cd	-0.0322282	ns	0.382309	0.548823	Myeloid	Macrophages	Macrophages ITGA4+	TI-specific
CLTA	ses_cd	0.0109641	ns	0.382492	0.548949	Myeloid	Macrophages	Macrophages ITGA4+	TI-specific
SLX4IP	ses_cd	0.0129896	ns	0.382513	0.548949	Myeloid	Macrophages	Macrophages ITGA4+	TI-specific
TCEAL8	ses_cd	-0.0142829	ns	0.382519	0.548949	Myeloid	Macrophages	Macrophages ITGA4+	TI-specific
KHDC1	ses_cd	-0.0433744	ns	0.382762	0.549238	Myeloid	Macrophages	Macrophages ITGA4+	TI-specific
MLXIPL	ses_cd	-0.0514008	ns	0.382921	0.549408	Myeloid	Macrophages	Macrophages ITGA4+	TI-specific
IPO11	ses_cd	0.0152747	ns	0.383005	0.54947	Myeloid	Macrophages	Macrophages ITGA4+	TI-specific
EP300	ses_cd	0.00885533	ns	0.383088	0.549531	Myeloid	Macrophages	Macrophages ITGA4+	TI-specific
POU2F2	ses_cd	0.0212788	ns	0.383135	0.54954	Myeloid	Macrophages	Macrophages ITGA4+	TI-specific
SLC8B1	ses_cd	-0.0144322	ns	0.383487	0.549986	Myeloid	Macrophages	Macrophages ITGA4+	TI-specific
AC040977.1	ses_cd	-0.0441919	ns	0.383785	0.550296	Myeloid	Macrophages	Macrophages ITGA4+	TI-specific
THAP1	ses_cd	0.0159343	ns	0.383785	0.550296	Myeloid	Macrophages	Macrophages ITGA4+	TI-specific
MTCH1	ses_cd	0.0117246	ns	0.383998	0.550543	Myeloid	Macrophages	Macrophages ITGA4+	TI-specific
AC022872.1	ses_cd	-0.0401213	ns	0.38405	0.550558	Myeloid	Macrophages	Macrophages ITGA4+	TI-specific
ATG16L1	ses_cd	0.0152359	ns	0.384206	0.550713	Myeloid	Macrophages	Macrophages ITGA4+	TI-specific
MTA1	ses_cd	0.0137833	ns	0.384239	0.550713	Myeloid	Macrophages	Macrophages ITGA4+	TI-specific
AL078459.1	ses_cd	-0.0456013	ns	0.38434	0.550799	Myeloid	Macrophages	Macrophages ITGA4+	TI-specific
TMEM254	ses_cd	0.0172478	ns	0.38441	0.550841	Myeloid	Macrophages	Macrophages ITGA4+	TI-specific
PRKCA	ses_cd	-0.017464	ns	0.384509	0.550924	Myeloid	Macrophages	Macrophages ITGA4+	TI-specific
MKS1	ses_cd	-0.0261053	ns	0.384791	0.551269	Myeloid	Macrophages	Macrophages ITGA4+	TI-specific
AL080317.3	ses_cd	-0.033135	ns	0.385046	0.551576	Myeloid	Macrophages	Macrophages ITGA4+	TI-specific
Z93930.2	ses_cd	-0.0170622	ns	0.385236	0.551789	Myeloid	Macrophages	Macrophages ITGA4+	TI-specific
ZNF20	ses_cd	-0.0328035	ns	0.385304	0.551828	Myeloid	Macrophages	Macrophages ITGA4+	TI-specific
ABHD14A-ACY1	ses_cd	-0.0395862	ns	0.38557	0.55215	Myeloid	Macrophages	Macrophages ITGA4+	TI-specific
CXCL1	ses_cd	0.0664936	ns	0.385624	0.552168	Myeloid	Macrophages	Macrophages ITGA4+	TI-specific
INVS	ses_cd	-0.0123145	ns	0.385729	0.552227	Myeloid	Macrophages	Macrophages ITGA4+	TI-specific
RPL22	ses_cd	0.0143637	ns	0.385747	0.552227	Myeloid	Macrophages	Macrophages ITGA4+	TI-specific
ZNF646	ses_cd	0.0199041	ns	0.385828	0.552284	Myeloid	Macrophages	Macrophages ITGA4+	TI-specific
CDH13	ses_cd	-0.0444616	ns	0.386334	0.55295	Myeloid	Macrophages	Macrophages ITGA4+	TI-specific
SYS1-DBNDD2	ses_cd	0.030018	ns	0.386442	0.553046	Myeloid	Macrophages	Macrophages ITGA4+	TI-specific
KIF27	ses_cd	-0.0242155	ns	0.386506	0.553079	Myeloid	Macrophages	Macrophages ITGA4+	TI-specific
PGAP1	ses_cd	0.0320705	ns	0.386678	0.553219	Myeloid	Macrophages	Macrophages ITGA4+	TI-specific
KLHL22	ses_cd	-0.0140801	ns	0.386687	0.553219	Myeloid	Macrophages	Macrophages ITGA4+	TI-specific
ALOX15B	ses_cd	0.0531908	ns	0.386776	0.553289	Myeloid	Macrophages	Macrophages ITGA4+	TI-specific
AL035427.1	ses_cd	-0.0465172	ns	0.386949	0.553477	Myeloid	Macrophages	Macrophages ITGA4+	TI-specific
SFXN1	ses_cd	-0.016661	ns	0.387046	0.553557	Myeloid	Macrophages	Macrophages ITGA4+	TI-specific
HMBOX1	ses_cd	0.00991629	ns	0.387281	0.553797	Myeloid	Macrophages	Macrophages ITGA4+	TI-specific
PHF6	ses_cd	-0.0110293	ns	0.387296	0.553797	Myeloid	Macrophages	Macrophages ITGA4+	TI-specific
YES1	ses_cd	0.043452	ns	0.387389	0.553872	Myeloid	Macrophages	Macrophages ITGA4+	TI-specific
HNMT	ses_cd	-0.0147833	ns	0.387912	0.55455	Myeloid	Macrophages	Macrophages ITGA4+	TI-specific
CTNNBL1	ses_cd	0.0104674	ns	0.387947	0.55455	Myeloid	Macrophages	Macrophages ITGA4+	TI-specific
WDR77	ses_cd	0.0155622	ns	0.387987	0.55455	Myeloid	Macrophages	Macrophages ITGA4+	TI-specific
AC092171.4	ses_cd	-0.0412151	ns	0.388048	0.554577	Myeloid	Macrophages	Macrophages ITGA4+	TI-specific
PRPSAP2	ses_cd	-0.0131314	ns	0.388119	0.554583	Myeloid	Macrophages	Macrophages ITGA4+	TI-specific
GEN1	ses_cd	0.0188154	ns	0.388161	0.554583	Myeloid	Macrophages	Macrophages ITGA4+	TI-specific
PRMT3	ses_cd	0.0139503	ns	0.388202	0.554583	Myeloid	Macrophages	Macrophages ITGA4+	TI-specific
NPC1	ses_cd	-0.013494	ns	0.388217	0.554583	Myeloid	Macrophages	Macrophages ITGA4+	TI-specific
TOM1L1	ses_cd	-0.0471202	ns	0.388529	0.554845	Myeloid	Macrophages	Macrophages ITGA4+	TI-specific
PPP6R1	ses_cd	0.011958	ns	0.38853	0.554845	Myeloid	Macrophages	Macrophages ITGA4+	TI-specific
LPP	ses_cd	0.0101907	ns	0.388538	0.554845	Myeloid	Macrophages	Macrophages ITGA4+	TI-specific
EXOSC1	ses_cd	0.0111305	ns	0.388565	0.554845	Myeloid	Macrophages	Macrophages ITGA4+	TI-specific
MZT2A	ses_cd	-0.0203722	ns	0.388662	0.554925	Myeloid	Macrophages	Macrophages ITGA4+	TI-specific
FCER1G	ses_cd	0.0209448	ns	0.388708	0.554931	Myeloid	Macrophages	Macrophages ITGA4+	TI-specific
ABCD3	ses_cd	0.0152103	ns	0.388818	0.555031	Myeloid	Macrophages	Macrophages ITGA4+	TI-specific
DNAJB12	ses_cd	0.0112669	ns	0.388997	0.555224	Myeloid	Macrophages	Macrophages ITGA4+	TI-specific
CDKN2A	ses_cd	-0.0338291	ns	0.389054	0.555224	Myeloid	Macrophages	Macrophages ITGA4+	TI-specific
TNFSF12	ses_cd	0.0195142	ns	0.389077	0.555224	Myeloid	Macrophages	Macrophages ITGA4+	TI-specific
RPL37A	ses_cd	0.0177419	ns	0.389149	0.555261	Myeloid	Macrophages	Macrophages ITGA4+	TI-specific
TNFAIP8L1	ses_cd	0.0158396	ns	0.389186	0.555261	Myeloid	Macrophages	Macrophages ITGA4+	TI-specific
ZC3H13	ses_cd	0.00924903	ns	0.389384	0.555484	Myeloid	Macrophages	Macrophages ITGA4+	TI-specific
RUBCNL	ses_cd	-0.0219869	ns	0.389442	0.555509	Myeloid	Macrophages	Macrophages ITGA4+	TI-specific
TMEM86B	ses_cd	-0.0366778	ns	0.389652	0.555749	Myeloid	Macrophages	Macrophages ITGA4+	TI-specific
MTPAP	ses_cd	0.0151719	ns	0.389744	0.555775	Myeloid	Macrophages	Macrophages ITGA4+	TI-specific
UBLCP1	ses_cd	0.0113522	ns	0.389767	0.555775	Myeloid	Macrophages	Macrophages ITGA4+	TI-specific
RPL19	ses_cd	0.0179355	ns	0.389794	0.555775	Myeloid	Macrophages	Macrophages ITGA4+	TI-specific
TPPP3	ses_cd	0.0365543	ns	0.389974	0.555974	Myeloid	Macrophages	Macrophages ITGA4+	TI-specific
LINC01003	ses_cd	-0.0237022	ns	0.390085	0.556072	Myeloid	Macrophages	Macrophages ITGA4+	TI-specific
CCDC51	ses_cd	-0.0201185	ns	0.390158	0.556118	Myeloid	Macrophages	Macrophages ITGA4+	TI-specific
ELMOD2	ses_cd	-0.0123574	ns	0.390491	0.556534	Myeloid	Macrophages	Macrophages ITGA4+	TI-specific
LINC00900	ses_cd	0.0354269	ns	0.390533	0.556534	Myeloid	Macrophages	Macrophages ITGA4+	TI-specific
KRIT1	ses_cd	-0.0150452	ns	0.390829	0.556897	Myeloid	Macrophages	Macrophages ITGA4+	TI-specific
NRF1	ses_cd	-0.0109872	ns	0.390895	0.556933	Myeloid	Macrophages	Macrophages ITGA4+	TI-specific
LGALS8	ses_cd	-0.0116911	ns	0.391083	0.557072	Myeloid	Macrophages	Macrophages ITGA4+	TI-specific
ZNF343	ses_cd	0.0331123	ns	0.391086	0.557072	Myeloid	Macrophages	Macrophages ITGA4+	TI-specific
TNFRSF10D	ses_cd	0.0271611	ns	0.391117	0.557072	Myeloid	Macrophages	Macrophages ITGA4+	TI-specific
SEC13	ses_cd	0.0111999	ns	0.391502	0.557562	Myeloid	Macrophages	Macrophages ITGA4+	TI-specific
FAM98A	ses_cd	0.0185034	ns	0.391651	0.557715	Myeloid	Macrophages	Macrophages ITGA4+	TI-specific
NDUFS2	ses_cd	0.0115158	ns	0.391709	0.557738	Myeloid	Macrophages	Macrophages ITGA4+	TI-specific
AC111170.1	ses_cd	-0.0454144	ns	0.391923	0.557984	Myeloid	Macrophages	Macrophages ITGA4+	TI-specific
ENDOG	ses_cd	0.0207827	ns	0.392372	0.558563	Myeloid	Macrophages	Macrophages ITGA4+	TI-specific
AC104389.4	ses_cd	-0.022189	ns	0.392714	0.558963	Myeloid	Macrophages	Macrophages ITGA4+	TI-specific
PRDX6	ses_cd	0.0121319	ns	0.392735	0.558963	Myeloid	Macrophages	Macrophages ITGA4+	TI-specific
UBOX5	ses_cd	-0.0180776	ns	0.392935	0.559188	Myeloid	Macrophages	Macrophages ITGA4+	TI-specific
HSD17B11	ses_cd	0.0167327	ns	0.393108	0.559329	Myeloid	Macrophages	Macrophages ITGA4+	TI-specific
HINT1	ses_cd	0.0205651	ns	0.393117	0.559329	Myeloid	Macrophages	Macrophages ITGA4+	TI-specific
RDH10	ses_cd	-0.0333828	ns	0.39327	0.559479	Myeloid	Macrophages	Macrophages ITGA4+	TI-specific
BCL2	ses_cd	0.0215127	ns	0.393305	0.559479	Myeloid	Macrophages	Macrophages ITGA4+	TI-specific
TRERF1	ses_cd	-0.0196068	ns	0.393418	0.559579	Myeloid	Macrophages	Macrophages ITGA4+	TI-specific
SENP8	ses_cd	-0.0218143	ns	0.394092	0.56048	Myeloid	Macrophages	Macrophages ITGA4+	TI-specific
SLC25A46	ses_cd	-0.0109394	ns	0.394236	0.560624	Myeloid	Macrophages	Macrophages ITGA4+	TI-specific
RNF8	ses_cd	-0.0136009	ns	0.394278	0.560626	Myeloid	Macrophages	Macrophages ITGA4+	TI-specific
PURB	ses_cd	0.0126411	ns	0.394451	0.560812	Myeloid	Macrophages	Macrophages ITGA4+	TI-specific
TMEM19	ses_cd	-0.015828	ns	0.394537	0.560874	Myeloid	Macrophages	Macrophages ITGA4+	TI-specific
TNPO1	ses_cd	-0.0102276	ns	0.394627	0.560917	Myeloid	Macrophages	Macrophages ITGA4+	TI-specific
KLHL26	ses_cd	-0.0239053	ns	0.39465	0.560917	Myeloid	Macrophages	Macrophages ITGA4+	TI-specific
ZNF518A	ses_cd	-0.0099084	ns	0.394787	0.560996	Myeloid	Macrophages	Macrophages ITGA4+	TI-specific
SMARCAD1	ses_cd	-0.0103694	ns	0.394791	0.560996	Myeloid	Macrophages	Macrophages ITGA4+	TI-specific
SLC35A3	ses_cd	0.0197186	ns	0.39483	0.560996	Myeloid	Macrophages	Macrophages ITGA4+	TI-specific
APOE	ses_cd	0.0657645	ns	0.395192	0.56145	Myeloid	Macrophages	Macrophages ITGA4+	TI-specific
SPG11	ses_cd	0.00931743	ns	0.395357	0.561626	Myeloid	Macrophages	Macrophages ITGA4+	TI-specific
AC243829.4	ses_cd	-0.055199	ns	0.395449	0.561697	Myeloid	Macrophages	Macrophages ITGA4+	TI-specific
MAPRE2	ses_cd	-0.0158719	ns	0.395673	0.561956	Myeloid	Macrophages	Macrophages ITGA4+	TI-specific
SLC25A14	ses_cd	0.0247132	ns	0.395751	0.561975	Myeloid	Macrophages	Macrophages ITGA4+	TI-specific
ZNF300	ses_cd	-0.0358388	ns	0.39577	0.561975	Myeloid	Macrophages	Macrophages ITGA4+	TI-specific
STAC3	ses_cd	0.0156052	ns	0.39582	0.561986	Myeloid	Macrophages	Macrophages ITGA4+	TI-specific
RGS18	ses_cd	-0.012015	ns	0.395915	0.562063	Myeloid	Macrophages	Macrophages ITGA4+	TI-specific
TFF3	ses_cd	-0.0930968	ns	0.395966	0.562075	Myeloid	Macrophages	Macrophages ITGA4+	TI-specific
DNAJC10	ses_cd	0.0330521	ns	0.396104	0.562211	Myeloid	Macrophages	Macrophages ITGA4+	TI-specific
OCIAD2	ses_cd	-0.0349657	ns	0.396151	0.562219	Myeloid	Macrophages	Macrophages ITGA4+	TI-specific
CRTAP	ses_cd	0.0145451	ns	0.396281	0.562345	Myeloid	Macrophages	Macrophages ITGA4+	TI-specific
MOSPD2	ses_cd	0.0135642	ns	0.396546	0.562662	Myeloid	Macrophages	Macrophages ITGA4+	TI-specific
RBM15-AS1	ses_cd	-0.0273057	ns	0.396608	0.562691	Myeloid	Macrophages	Macrophages ITGA4+	TI-specific
ATP5F1C	ses_cd	0.0108869	ns	0.396869	0.563001	Myeloid	Macrophages	Macrophages ITGA4+	TI-specific
CABIN1	ses_cd	0.0111196	ns	0.397113	0.563252	Myeloid	Macrophages	Macrophages ITGA4+	TI-specific
AC010615.4	ses_cd	-0.0418263	ns	0.397129	0.563252	Myeloid	Macrophages	Macrophages ITGA4+	TI-specific
SNAPC4	ses_cd	-0.0177008	ns	0.397214	0.563313	Myeloid	Macrophages	Macrophages ITGA4+	TI-specific
AC116348.3	ses_cd	-0.0281908	ns	0.397495	0.563613	Myeloid	Macrophages	Macrophages ITGA4+	TI-specific
RGPD8	ses_cd	-0.0275175	ns	0.397543	0.563613	Myeloid	Macrophages	Macrophages ITGA4+	TI-specific
STAG1	ses_cd	0.0100802	ns	0.39758	0.563613	Myeloid	Macrophages	Macrophages ITGA4+	TI-specific
AC074117.1	ses_cd	-0.0291347	ns	0.397593	0.563613	Myeloid	Macrophages	Macrophages ITGA4+	TI-specific
SLC30A6	ses_cd	-0.0140794	ns	0.397694	0.563697	Myeloid	Macrophages	Macrophages ITGA4+	TI-specific
HEXB	ses_cd	-0.0137284	ns	0.397892	0.563917	Myeloid	Macrophages	Macrophages ITGA4+	TI-specific
ASPM	ses_cd	0.0644144	ns	0.398179	0.564265	Myeloid	Macrophages	Macrophages ITGA4+	TI-specific
ATAD2	ses_cd	-0.0230673	ns	0.398566	0.564747	Myeloid	Macrophages	Macrophages ITGA4+	TI-specific
SLC22A23	ses_cd	-0.0360557	ns	0.398603	0.564747	Myeloid	Macrophages	Macrophages ITGA4+	TI-specific
AZIN1-AS1	ses_cd	-0.0246765	ns	0.398653	0.564758	Myeloid	Macrophages	Macrophages ITGA4+	TI-specific
CENPQ	ses_cd	-0.0222693	ns	0.3987	0.564766	Myeloid	Macrophages	Macrophages ITGA4+	TI-specific
ERF	ses_cd	-0.0206919	ns	0.398821	0.564791	Myeloid	Macrophages	Macrophages ITGA4+	TI-specific
SNW1	ses_cd	0.00918515	ns	0.398822	0.564791	Myeloid	Macrophages	Macrophages ITGA4+	TI-specific
ZBTB34	ses_cd	0.0158424	ns	0.398844	0.564791	Myeloid	Macrophages	Macrophages ITGA4+	TI-specific
TRIM2	ses_cd	-0.0597514	ns	0.399337	0.565429	Myeloid	Macrophages	Macrophages ITGA4+	TI-specific
DXO	ses_cd	0.0315256	ns	0.399455	0.565538	Myeloid	Macrophages	Macrophages ITGA4+	TI-specific
DGCR2	ses_cd	0.0130009	ns	0.399603	0.565688	Myeloid	Macrophages	Macrophages ITGA4+	TI-specific
CRADD	ses_cd	0.0220621	ns	0.399776	0.56587	Myeloid	Macrophages	Macrophages ITGA4+	TI-specific
AL355075.4	ses_cd	0.0398193	ns	0.399816	0.56587	Myeloid	Macrophages	Macrophages ITGA4+	TI-specific
SLC12A7	ses_cd	-0.0149595	ns	0.399933	0.565967	Myeloid	Macrophages	Macrophages ITGA4+	TI-specific
MMP1	ses_cd	-0.0536724	ns	0.399969	0.565967	Myeloid	Macrophages	Macrophages ITGA4+	TI-specific
DFFA	ses_cd	-0.012163	ns	0.400066	0.566045	Myeloid	Macrophages	Macrophages ITGA4+	TI-specific
COMMD3	ses_cd	-0.0133479	ns	0.400123	0.566066	Myeloid	Macrophages	Macrophages ITGA4+	TI-specific
TAMM41	ses_cd	-0.0151066	ns	0.400288	0.56624	Myeloid	Macrophages	Macrophages ITGA4+	TI-specific
ACCS	ses_cd	-0.0257189	ns	0.400377	0.566307	Myeloid	Macrophages	Macrophages ITGA4+	TI-specific
AC003681.1	ses_cd	-0.0252198	ns	0.400548	0.566456	Myeloid	Macrophages	Macrophages ITGA4+	TI-specific
SH3TC1	ses_cd	0.0130966	ns	0.400566	0.566456	Myeloid	Macrophages	Macrophages ITGA4+	TI-specific
GAS7	ses_cd	-0.0151466	ns	0.400731	0.566572	Myeloid	Macrophages	Macrophages ITGA4+	TI-specific
DNAJC8	ses_cd	0.0183815	ns	0.400747	0.566572	Myeloid	Macrophages	Macrophages ITGA4+	TI-specific
IARS2	ses_cd	-0.0107022	ns	0.400775	0.566572	Myeloid	Macrophages	Macrophages ITGA4+	TI-specific
FAM217A	ses_cd	-0.033885	ns	0.400904	0.566695	Myeloid	Macrophages	Macrophages ITGA4+	TI-specific
ZNF266	ses_cd	-0.0152351	ns	0.40118	0.567008	Myeloid	Macrophages	Macrophages ITGA4+	TI-specific
NOD1	ses_cd	0.0133507	ns	0.401209	0.567008	Myeloid	Macrophages	Macrophages ITGA4+	TI-specific
RPL31	ses_cd	-0.0173933	ns	0.40129	0.567062	Myeloid	Macrophages	Macrophages ITGA4+	TI-specific
TMEM141	ses_cd	0.017554	ns	0.40136	0.567066	Myeloid	Macrophages	Macrophages ITGA4+	TI-specific
NOL8	ses_cd	-0.0117076	ns	0.401377	0.567066	Myeloid	Macrophages	Macrophages ITGA4+	TI-specific
GLT8D1	ses_cd	-0.0122952	ns	0.401652	0.567395	Myeloid	Macrophages	Macrophages ITGA4+	TI-specific
OPRL1	ses_cd	-0.0298191	ns	0.401721	0.567434	Myeloid	Macrophages	Macrophages ITGA4+	TI-specific
CCDC25	ses_cd	-0.0133065	ns	0.402368	0.568287	Myeloid	Macrophages	Macrophages ITGA4+	TI-specific
ABCA1	ses_cd	-0.025383	ns	0.402432	0.568318	Myeloid	Macrophages	Macrophages ITGA4+	TI-specific
SEC62	ses_cd	-0.0113364	ns	0.402547	0.568421	Myeloid	Macrophages	Macrophages ITGA4+	TI-specific
RMI1	ses_cd	0.0146471	ns	0.402611	0.568452	Myeloid	Macrophages	Macrophages ITGA4+	TI-specific
PCYT2	ses_cd	-0.0238489	ns	0.402783	0.568635	Myeloid	Macrophages	Macrophages ITGA4+	TI-specific
TRIO	ses_cd	0.0111988	ns	0.403003	0.568886	Myeloid	Macrophages	Macrophages ITGA4+	TI-specific
ZNF35	ses_cd	0.0213917	ns	0.40329	0.569229	Myeloid	Macrophages	Macrophages ITGA4+	TI-specific
MBD5	ses_cd	0.0105831	ns	0.403331	0.569229	Myeloid	Macrophages	Macrophages ITGA4+	TI-specific
LBH	ses_cd	-0.0482767	ns	0.403377	0.569234	Myeloid	Macrophages	Macrophages ITGA4+	TI-specific
WDR83OS	ses_cd	0.0138964	ns	0.403783	0.569747	Myeloid	Macrophages	Macrophages ITGA4+	TI-specific
GOLGA8B	ses_cd	0.0284248	ns	0.403839	0.569767	Myeloid	Macrophages	Macrophages ITGA4+	TI-specific
SLC6A6	ses_cd	0.0111676	ns	0.404045	0.569999	Myeloid	Macrophages	Macrophages ITGA4+	TI-specific
RANBP6	ses_cd	0.0176837	ns	0.404263	0.570246	Myeloid	Macrophages	Macrophages ITGA4+	TI-specific
AL513550.1	ses_cd	-0.0217617	ns	0.404532	0.570467	Myeloid	Macrophages	Macrophages ITGA4+	TI-specific
LRRC1	ses_cd	-0.0306356	ns	0.404542	0.570467	Myeloid	Macrophages	Macrophages ITGA4+	TI-specific
UCHL3	ses_cd	0.0135948	ns	0.404547	0.570467	Myeloid	Macrophages	Macrophages ITGA4+	TI-specific
RGL1	ses_cd	0.02204	ns	0.404761	0.570709	Myeloid	Macrophages	Macrophages ITGA4+	TI-specific
AC098829.1	ses_cd	0.0280021	ns	0.404869	0.570802	Myeloid	Macrophages	Macrophages ITGA4+	TI-specific
TDP1	ses_cd	-0.0136624	ns	0.405255	0.571285	Myeloid	Macrophages	Macrophages ITGA4+	TI-specific
RAB11A	ses_cd	0.0124351	ns	0.405352	0.571363	Myeloid	Macrophages	Macrophages ITGA4+	TI-specific
AC096711.2	ses_cd	-0.0663698	ns	0.405575	0.571618	Myeloid	Macrophages	Macrophages ITGA4+	TI-specific
GPN2	ses_cd	0.0137735	ns	0.405767	0.571814	Myeloid	Macrophages	Macrophages ITGA4+	TI-specific
PPP1R2	ses_cd	0.00927636	ns	0.4058	0.571814	Myeloid	Macrophages	Macrophages ITGA4+	TI-specific
CPOX	ses_cd	-0.0158892	ns	0.405934	0.571894	Myeloid	Macrophages	Macrophages ITGA4+	TI-specific
MEI1	ses_cd	0.029704	ns	0.405941	0.571894	Myeloid	Macrophages	Macrophages ITGA4+	TI-specific
SLC24A1	ses_cd	-0.0211827	ns	0.406056	0.571995	Myeloid	Macrophages	Macrophages ITGA4+	TI-specific
DDR1	ses_cd	0.0488529	ns	0.40616	0.572082	Myeloid	Macrophages	Macrophages ITGA4+	TI-specific
HPN	ses_cd	0.0571201	ns	0.406203	0.572084	Myeloid	Macrophages	Macrophages ITGA4+	TI-specific
CYP3A5	ses_cd	-0.0600277	ns	0.406248	0.572086	Myeloid	Macrophages	Macrophages ITGA4+	TI-specific
APOPT1	ses_cd	0.0125427	ns	0.40637	0.572199	Myeloid	Macrophages	Macrophages ITGA4+	TI-specific
TMEM41A	ses_cd	0.0287359	ns	0.406416	0.572203	Myeloid	Macrophages	Macrophages ITGA4+	TI-specific
TNFRSF1A	ses_cd	0.0108093	ns	0.406902	0.572828	Myeloid	Macrophages	Macrophages ITGA4+	TI-specific
DHX30	ses_cd	0.0109474	ns	0.406979	0.572876	Myeloid	Macrophages	Macrophages ITGA4+	TI-specific
SNX2	ses_cd	-0.0101616	ns	0.407296	0.573264	Myeloid	Macrophages	Macrophages ITGA4+	TI-specific
AC124283.1	ses_cd	-0.0344532	ns	0.407536	0.573541	Myeloid	Macrophages	Macrophages ITGA4+	TI-specific
JADE2	ses_cd	-0.0139159	ns	0.407645	0.573634	Myeloid	Macrophages	Macrophages ITGA4+	TI-specific
TAGLN	ses_cd	0.0255947	ns	0.407784	0.57377	Myeloid	Macrophages	Macrophages ITGA4+	TI-specific
TRIM41	ses_cd	0.0186118	ns	0.407887	0.573855	Myeloid	Macrophages	Macrophages ITGA4+	TI-specific
TP53I3	ses_cd	-0.0344549	ns	0.407962	0.5739	Myeloid	Macrophages	Macrophages ITGA4+	TI-specific
ZNF189	ses_cd	0.0128746	ns	0.408154	0.57411	Myeloid	Macrophages	Macrophages ITGA4+	TI-specific
SEPT8	ses_cd	-0.0256755	ns	0.408245	0.574161	Myeloid	Macrophages	Macrophages ITGA4+	TI-specific
ZNF324	ses_cd	-0.0251373	ns	0.408275	0.574161	Myeloid	Macrophages	Macrophages ITGA4+	TI-specific
DBR1	ses_cd	0.0143459	ns	0.408424	0.574258	Myeloid	Macrophages	Macrophages ITGA4+	TI-specific
HCG11	ses_cd	-0.0166552	ns	0.40843	0.574258	Myeloid	Macrophages	Macrophages ITGA4+	TI-specific
MAP3K21	ses_cd	0.0460501	ns	0.408575	0.574403	Myeloid	Macrophages	Macrophages ITGA4+	TI-specific
CCDC61	ses_cd	0.0239836	ns	0.408727	0.57449	Myeloid	Macrophages	Macrophages ITGA4+	TI-specific
SUSD1	ses_cd	0.0148311	ns	0.408753	0.57449	Myeloid	Macrophages	Macrophages ITGA4+	TI-specific
JAML	ses_cd	-0.01669	ns	0.408765	0.57449	Myeloid	Macrophages	Macrophages ITGA4+	TI-specific
KIAA0232	ses_cd	0.0138182	ns	0.408896	0.574614	Myeloid	Macrophages	Macrophages ITGA4+	TI-specific
BTBD8	ses_cd	-0.0220492	ns	0.408967	0.574654	Myeloid	Macrophages	Macrophages ITGA4+	TI-specific
TRIM47	ses_cd	-0.0404987	ns	0.409093	0.574771	Myeloid	Macrophages	Macrophages ITGA4+	TI-specific
DHX40	ses_cd	0.0161599	ns	0.409312	0.575018	Myeloid	Macrophages	Macrophages ITGA4+	TI-specific
TPM1	ses_cd	-0.0287906	ns	0.409376	0.575025	Myeloid	Macrophages	Macrophages ITGA4+	TI-specific
BAZ1B	ses_cd	0.00886336	ns	0.409434	0.575025	Myeloid	Macrophages	Macrophages ITGA4+	TI-specific
WDR59	ses_cd	-0.0132994	ns	0.409445	0.575025	Myeloid	Macrophages	Macrophages ITGA4+	TI-specific
RPS2	ses_cd	0.0214031	ns	0.409543	0.575055	Myeloid	Macrophages	Macrophages ITGA4+	TI-specific
LIPT1	ses_cd	-0.0233281	ns	0.409552	0.575055	Myeloid	Macrophages	Macrophages ITGA4+	TI-specific
AC124014.1	ses_cd	-0.0382666	ns	0.409741	0.575221	Myeloid	Macrophages	Macrophages ITGA4+	TI-specific
RBPMS	ses_cd	0.0450516	ns	0.409761	0.575221	Myeloid	Macrophages	Macrophages ITGA4+	TI-specific
NCOA2	ses_cd	0.0106238	ns	0.409798	0.575221	Myeloid	Macrophages	Macrophages ITGA4+	TI-specific
KLF16	ses_cd	0.019383	ns	0.409875	0.575269	Myeloid	Macrophages	Macrophages ITGA4+	TI-specific
PPARGC1B	ses_cd	-0.0180719	ns	0.410189	0.57565	Myeloid	Macrophages	Macrophages ITGA4+	TI-specific
AL035587.1	ses_cd	-0.0186194	ns	0.410333	0.575792	Myeloid	Macrophages	Macrophages ITGA4+	TI-specific
DCTN4	ses_cd	0.0106199	ns	0.410754	0.576322	Myeloid	Macrophages	Macrophages ITGA4+	TI-specific
HPS1	ses_cd	-0.0107634	ns	0.410849	0.576396	Myeloid	Macrophages	Macrophages ITGA4+	TI-specific
SNHG21	ses_cd	-0.0231348	ns	0.411004	0.576544	Myeloid	Macrophages	Macrophages ITGA4+	TI-specific
CHIT1	ses_cd	-0.0400143	ns	0.411041	0.576544	Myeloid	Macrophages	Macrophages ITGA4+	TI-specific
PTPRF	ses_cd	0.0622394	ns	0.411148	0.576635	Myeloid	Macrophages	Macrophages ITGA4+	TI-specific
MIB2	ses_cd	-0.0200198	ns	0.411283	0.576764	Myeloid	Macrophages	Macrophages ITGA4+	TI-specific
FKRP	ses_cd	0.0203369	ns	0.411365	0.576804	Myeloid	Macrophages	Macrophages ITGA4+	TI-specific
CDKN2AIP	ses_cd	0.0170322	ns	0.411425	0.576804	Myeloid	Macrophages	Macrophages ITGA4+	TI-specific
COMMD10	ses_cd	-0.0118129	ns	0.41149	0.576804	Myeloid	Macrophages	Macrophages ITGA4+	TI-specific
METTL1	ses_cd	0.0220313	ns	0.411503	0.576804	Myeloid	Macrophages	Macrophages ITGA4+	TI-specific
LMLN	ses_cd	-0.0270314	ns	0.411556	0.576804	Myeloid	Macrophages	Macrophages ITGA4+	TI-specific
ZMYM6	ses_cd	-0.0115709	ns	0.411569	0.576804	Myeloid	Macrophages	Macrophages ITGA4+	TI-specific
DLEC1	ses_cd	-0.0369576	ns	0.411692	0.576859	Myeloid	Macrophages	Macrophages ITGA4+	TI-specific
STARD13	ses_cd	-0.0283219	ns	0.411693	0.576859	Myeloid	Macrophages	Macrophages ITGA4+	TI-specific
DUSP23	ses_cd	0.0169944	ns	0.411973	0.577184	Myeloid	Macrophages	Macrophages ITGA4+	TI-specific
RELL2	ses_cd	0.0263006	ns	0.412011	0.577184	Myeloid	Macrophages	Macrophages ITGA4+	TI-specific
CDHR3	ses_cd	-0.0556462	ns	0.412355	0.577606	Myeloid	Macrophages	Macrophages ITGA4+	TI-specific
ACTN1	ses_cd	0.0171828	ns	0.412668	0.577985	Myeloid	Macrophages	Macrophages ITGA4+	TI-specific
PDIK1L	ses_cd	-0.0158604	ns	0.412829	0.57815	Myeloid	Macrophages	Macrophages ITGA4+	TI-specific
MRPL40	ses_cd	-0.0157759	ns	0.412964	0.578278	Myeloid	Macrophages	Macrophages ITGA4+	TI-specific
AC010235.1	ses_cd	-0.0541131	ns	0.413049	0.578337	Myeloid	Macrophages	Macrophages ITGA4+	TI-specific
POP7	ses_cd	0.0159801	ns	0.41334	0.578685	Myeloid	Macrophages	Macrophages ITGA4+	TI-specific
POT1-AS1	ses_cd	-0.0447834	ns	0.413583	0.578965	Myeloid	Macrophages	Macrophages ITGA4+	TI-specific
FN3KRP	ses_cd	-0.0161289	ns	0.413657	0.579008	Myeloid	Macrophages	Macrophages ITGA4+	TI-specific
MAP7	ses_cd	0.0352555	ns	0.41394	0.579261	Myeloid	Macrophages	Macrophages ITGA4+	TI-specific
MT-ATP8	ses_cd	0.0359992	ns	0.413953	0.579261	Myeloid	Macrophages	Macrophages ITGA4+	TI-specific
CNPY2	ses_cd	0.0131528	ns	0.413967	0.579261	Myeloid	Macrophages	Macrophages ITGA4+	TI-specific
GABPB2	ses_cd	-0.0140828	ns	0.414145	0.57945	Myeloid	Macrophages	Macrophages ITGA4+	TI-specific
KIAA1549	ses_cd	-0.0476637	ns	0.414269	0.579563	Myeloid	Macrophages	Macrophages ITGA4+	TI-specific
RAP1GDS1	ses_cd	-0.00969394	ns	0.414631	0.58001	Myeloid	Macrophages	Macrophages ITGA4+	TI-specific
MTG2	ses_cd	-0.0109104	ns	0.414795	0.580178	Myeloid	Macrophages	Macrophages ITGA4+	TI-specific
AL022238.2	ses_cd	-0.0293305	ns	0.415271	0.580676	Myeloid	Macrophages	Macrophages ITGA4+	TI-specific
PEX19	ses_cd	0.018027	ns	0.415271	0.580676	Myeloid	Macrophages	Macrophages ITGA4+	TI-specific
AC025178.1	ses_cd	-0.0241023	ns	0.41528	0.580676	Myeloid	Macrophages	Macrophages ITGA4+	TI-specific
AL022316.1	ses_cd	0.0366084	ns	0.41533	0.580686	Myeloid	Macrophages	Macrophages ITGA4+	TI-specific
ORMDL3	ses_cd	0.0235296	ns	0.416089	0.581665	Myeloid	Macrophages	Macrophages ITGA4+	TI-specific
RABL6	ses_cd	-0.012556	ns	0.416117	0.581665	Myeloid	Macrophages	Macrophages ITGA4+	TI-specific
CDC27	ses_cd	0.0104002	ns	0.416421	0.582029	Myeloid	Macrophages	Macrophages ITGA4+	TI-specific
AC245060.5	ses_cd	-0.0274831	ns	0.416642	0.582279	Myeloid	Macrophages	Macrophages ITGA4+	TI-specific
ESS2	ses_cd	0.0191667	ns	0.416747	0.582364	Myeloid	Macrophages	Macrophages ITGA4+	TI-specific
AKTIP	ses_cd	-0.0264552	ns	0.41684	0.582434	Myeloid	Macrophages	Macrophages ITGA4+	TI-specific
ARL15	ses_cd	-0.0121152	ns	0.41708	0.582668	Myeloid	Macrophages	Macrophages ITGA4+	TI-specific
POLR1D	ses_cd	0.0168895	ns	0.417118	0.582668	Myeloid	Macrophages	Macrophages ITGA4+	TI-specific
TMEM143	ses_cd	-0.0233278	ns	0.417138	0.582668	Myeloid	Macrophages	Macrophages ITGA4+	TI-specific
RUVBL1	ses_cd	-0.0121907	ns	0.417233	0.582692	Myeloid	Macrophages	Macrophages ITGA4+	TI-specific
AIF1	ses_cd	0.015602	ns	0.417241	0.582692	Myeloid	Macrophages	Macrophages ITGA4+	TI-specific
ALDH16A1	ses_cd	0.0151522	ns	0.417425	0.582889	Myeloid	Macrophages	Macrophages ITGA4+	TI-specific
EIF3C	ses_cd	-0.0197571	ns	0.417528	0.582972	Myeloid	Macrophages	Macrophages ITGA4+	TI-specific
Z93241.1	ses_cd	0.0376358	ns	0.417667	0.583048	Myeloid	Macrophages	Macrophages ITGA4+	TI-specific
SEL1L	ses_cd	-0.0103045	ns	0.417669	0.583048	Myeloid	Macrophages	Macrophages ITGA4+	TI-specific
APPBP2	ses_cd	-0.00889352	ns	0.417777	0.583138	Myeloid	Macrophages	Macrophages ITGA4+	TI-specific
STAM2	ses_cd	-0.00922417	ns	0.41813	0.58357	Myeloid	Macrophages	Macrophages ITGA4+	TI-specific
MRPL39	ses_cd	0.0167598	ns	0.418317	0.583771	Myeloid	Macrophages	Macrophages ITGA4+	TI-specific
TM9SF3	ses_cd	0.0114987	ns	0.418512	0.583982	Myeloid	Macrophages	Macrophages ITGA4+	TI-specific
MRPS10	ses_cd	-0.0104173	ns	0.418668	0.584139	Myeloid	Macrophages	Macrophages ITGA4+	TI-specific
MRTO4	ses_cd	0.0187896	ns	0.418935	0.584451	Myeloid	Macrophages	Macrophages ITGA4+	TI-specific
AL392172.1	ses_cd	-0.0233287	ns	0.419085	0.584599	Myeloid	Macrophages	Macrophages ITGA4+	TI-specific
AL139095.4	ses_cd	-0.0375838	ns	0.419262	0.584785	Myeloid	Macrophages	Macrophages ITGA4+	TI-specific
ZBTB33	ses_cd	0.0151742	ns	0.419305	0.584785	Myeloid	Macrophages	Macrophages ITGA4+	TI-specific
THUMPD3-AS1	ses_cd	-0.0139081	ns	0.419492	0.584986	Myeloid	Macrophages	Macrophages ITGA4+	TI-specific
TMCO4	ses_cd	-0.0151302	ns	0.419646	0.585102	Myeloid	Macrophages	Macrophages ITGA4+	TI-specific
FAM160B1	ses_cd	0.0146122	ns	0.419662	0.585102	Myeloid	Macrophages	Macrophages ITGA4+	TI-specific
STRADA	ses_cd	-0.016058	ns	0.419887	0.585355	Myeloid	Macrophages	Macrophages ITGA4+	TI-specific
TMEM18	ses_cd	0.0170211	ns	0.42035	0.58594	Myeloid	Macrophages	Macrophages ITGA4+	TI-specific
ELP1	ses_cd	-0.0145465	ns	0.42042	0.585977	Myeloid	Macrophages	Macrophages ITGA4+	TI-specific
CHST12	ses_cd	-0.0188499	ns	0.420764	0.586396	Myeloid	Macrophages	Macrophages ITGA4+	TI-specific
GIGYF2	ses_cd	-0.00814356	ns	0.420991	0.586649	Myeloid	Macrophages	Macrophages ITGA4+	TI-specific
EMC4	ses_cd	0.0125609	ns	0.421044	0.586649	Myeloid	Macrophages	Macrophages ITGA4+	TI-specific
AC022558.2	ses_cd	-0.0282948	ns	0.421076	0.586649	Myeloid	Macrophages	Macrophages ITGA4+	TI-specific
TAF3	ses_cd	0.0106387	ns	0.421309	0.586912	Myeloid	Macrophages	Macrophages ITGA4+	TI-specific
RNF25	ses_cd	0.017209	ns	0.421373	0.586941	Myeloid	Macrophages	Macrophages ITGA4+	TI-specific
ZNF513	ses_cd	0.0234207	ns	0.421472	0.587018	Myeloid	Macrophages	Macrophages ITGA4+	TI-specific
VASN	ses_cd	-0.0385673	ns	0.421522	0.587027	Myeloid	Macrophages	Macrophages ITGA4+	TI-specific
NCKIPSD	ses_cd	-0.0179255	ns	0.421777	0.587321	Myeloid	Macrophages	Macrophages ITGA4+	TI-specific
NIPSNAP3A	ses_cd	0.0134899	ns	0.422023	0.587569	Myeloid	Macrophages	Macrophages ITGA4+	TI-specific
PAFAH1B3	ses_cd	-0.0169317	ns	0.422043	0.587569	Myeloid	Macrophages	Macrophages ITGA4+	TI-specific
SNAPC5	ses_cd	-0.0132986	ns	0.422357	0.587945	Myeloid	Macrophages	Macrophages ITGA4+	TI-specific
TERF2	ses_cd	-0.00970037	ns	0.422528	0.588123	Myeloid	Macrophages	Macrophages ITGA4+	TI-specific
SDAD1	ses_cd	0.0103345	ns	0.422592	0.588151	Myeloid	Macrophages	Macrophages ITGA4+	TI-specific
COQ5	ses_cd	0.0136198	ns	0.422642	0.58816	Myeloid	Macrophages	Macrophages ITGA4+	TI-specific
C16orf95	ses_cd	0.0325955	ns	0.42298	0.588569	Myeloid	Macrophages	Macrophages ITGA4+	TI-specific
ARL17A	ses_cd	-0.0234549	ns	0.423094	0.588665	Myeloid	Macrophages	Macrophages ITGA4+	TI-specific
PIGM	ses_cd	-0.0143021	ns	0.423136	0.588665	Myeloid	Macrophages	Macrophages ITGA4+	TI-specific
ZNF101	ses_cd	0.0143018	ns	0.423213	0.588711	Myeloid	Macrophages	Macrophages ITGA4+	TI-specific
ASL	ses_cd	0.0200673	ns	0.423359	0.588855	Myeloid	Macrophages	Macrophages ITGA4+	TI-specific
TMEM41B	ses_cd	0.0120051	ns	0.423497	0.588984	Myeloid	Macrophages	Macrophages ITGA4+	TI-specific
CCDC57	ses_cd	0.00964348	ns	0.42354	0.588984	Myeloid	Macrophages	Macrophages ITGA4+	TI-specific
RPL7A	ses_cd	0.0162567	ns	0.423619	0.589033	Myeloid	Macrophages	Macrophages ITGA4+	TI-specific
C6orf226	ses_cd	0.0184069	ns	0.423678	0.589054	Myeloid	Macrophages	Macrophages ITGA4+	TI-specific
NID1	ses_cd	0.038033	ns	0.423842	0.589185	Myeloid	Macrophages	Macrophages ITGA4+	TI-specific
APLP2	ses_cd	-0.0126223	ns	0.42386	0.589185	Myeloid	Macrophages	Macrophages ITGA4+	TI-specific
ZNF425	ses_cd	-0.0251607	ns	0.423986	0.589267	Myeloid	Macrophages	Macrophages ITGA4+	TI-specific
TSC22D1	ses_cd	0.0247037	ns	0.424006	0.589267	Myeloid	Macrophages	Macrophages ITGA4+	TI-specific
FKBP11	ses_cd	-0.0266022	ns	0.424174	0.589381	Myeloid	Macrophages	Macrophages ITGA4+	TI-specific
TSKS	ses_cd	0.0425498	ns	0.424176	0.589381	Myeloid	Macrophages	Macrophages ITGA4+	TI-specific
ORC5	ses_cd	-0.0139308	ns	0.424248	0.589421	Myeloid	Macrophages	Macrophages ITGA4+	TI-specific
VAT1	ses_cd	0.0304224	ns	0.424365	0.589522	Myeloid	Macrophages	Macrophages ITGA4+	TI-specific
ADAM19	ses_cd	0.0300597	ns	0.42453	0.589691	Myeloid	Macrophages	Macrophages ITGA4+	TI-specific
BX255925.3	ses_cd	0.0244248	ns	0.424882	0.590118	Myeloid	Macrophages	Macrophages ITGA4+	TI-specific
HES4	ses_cd	0.0361396	ns	0.424952	0.590155	Myeloid	Macrophages	Macrophages ITGA4+	TI-specific
SUGP1	ses_cd	0.0110746	ns	0.425453	0.59079	Myeloid	Macrophages	Macrophages ITGA4+	TI-specific
IMMP1L	ses_cd	-0.0157258	ns	0.425591	0.590921	Myeloid	Macrophages	Macrophages ITGA4+	TI-specific
AP001831.1	ses_cd	0.0592257	ns	0.425845	0.591213	Myeloid	Macrophages	Macrophages ITGA4+	TI-specific
ALDOB	ses_cd	-0.0832883	ns	0.42616	0.591589	Myeloid	Macrophages	Macrophages ITGA4+	TI-specific
AMMECR1L	ses_cd	0.0147304	ns	0.426251	0.591654	Myeloid	Macrophages	Macrophages ITGA4+	TI-specific
KDM2B	ses_cd	0.0195154	ns	0.426471	0.591898	Myeloid	Macrophages	Macrophages ITGA4+	TI-specific
CHN1	ses_cd	-0.0281252	ns	0.426585	0.591961	Myeloid	Macrophages	Macrophages ITGA4+	TI-specific
CCNH	ses_cd	-0.0121876	ns	0.426604	0.591961	Myeloid	Macrophages	Macrophages ITGA4+	TI-specific
CDCA7	ses_cd	0.0512848	ns	0.426981	0.592424	Myeloid	Macrophages	Macrophages ITGA4+	TI-specific
CTSA	ses_cd	0.0209401	ns	0.427046	0.592452	Myeloid	Macrophages	Macrophages ITGA4+	TI-specific
AC023590.1	ses_cd	0.0346644	ns	0.427244	0.592666	Myeloid	Macrophages	Macrophages ITGA4+	TI-specific
MTG1	ses_cd	0.0235097	ns	0.427388	0.592804	Myeloid	Macrophages	Macrophages ITGA4+	TI-specific
LINC00921	ses_cd	-0.0335865	ns	0.427555	0.592884	Myeloid	Macrophages	Macrophages ITGA4+	TI-specific
DMBT1	ses_cd	-0.0687671	ns	0.427559	0.592884	Myeloid	Macrophages	Macrophages ITGA4+	TI-specific
MCMDC2	ses_cd	-0.0369485	ns	0.427621	0.592884	Myeloid	Macrophages	Macrophages ITGA4+	TI-specific
HLX-AS1	ses_cd	-0.0300578	ns	0.427696	0.592884	Myeloid	Macrophages	Macrophages ITGA4+	TI-specific
DDX56	ses_cd	0.013995	ns	0.427701	0.592884	Myeloid	Macrophages	Macrophages ITGA4+	TI-specific
UBA6-AS1	ses_cd	-0.0280304	ns	0.427709	0.592884	Myeloid	Macrophages	Macrophages ITGA4+	TI-specific
FOSB	ses_cd	0.0513973	ns	0.428029	0.593265	Myeloid	Macrophages	Macrophages ITGA4+	TI-specific
ACVR1	ses_cd	0.0125173	ns	0.428371	0.593623	Myeloid	Macrophages	Macrophages ITGA4+	TI-specific
GRAMD1B	ses_cd	0.01506	ns	0.428375	0.593623	Myeloid	Macrophages	Macrophages ITGA4+	TI-specific
SLC35A2	ses_cd	-0.0178511	ns	0.428454	0.593645	Myeloid	Macrophages	Macrophages ITGA4+	TI-specific
LINC01135	ses_cd	-0.0330404	ns	0.428479	0.593645	Myeloid	Macrophages	Macrophages ITGA4+	TI-specific
ASGR2	ses_cd	0.024464	ns	0.428619	0.593696	Myeloid	Macrophages	Macrophages ITGA4+	TI-specific
LINC01572	ses_cd	-0.0301239	ns	0.428647	0.593696	Myeloid	Macrophages	Macrophages ITGA4+	TI-specific
ZKSCAN5	ses_cd	0.0157374	ns	0.428648	0.593696	Myeloid	Macrophages	Macrophages ITGA4+	TI-specific
RAD51AP1	ses_cd	-0.0248465	ns	0.428704	0.593712	Myeloid	Macrophages	Macrophages ITGA4+	TI-specific
GALNT11	ses_cd	0.0103769	ns	0.428791	0.593772	Myeloid	Macrophages	Macrophages ITGA4+	TI-specific
AC083949.1	ses_cd	0.0326745	ns	0.428944	0.593922	Myeloid	Macrophages	Macrophages ITGA4+	TI-specific
AC009005.1	ses_cd	-0.0322602	ns	0.429205	0.594223	Myeloid	Macrophages	Macrophages ITGA4+	TI-specific
UBE2D4	ses_cd	-0.0166743	ns	0.42934	0.594348	Myeloid	Macrophages	Macrophages ITGA4+	TI-specific
MTF2	ses_cd	-0.0088886	ns	0.429475	0.594474	Myeloid	Macrophages	Macrophages ITGA4+	TI-specific
SASS6	ses_cd	-0.0182123	ns	0.429646	0.59465	Myeloid	Macrophages	Macrophages ITGA4+	TI-specific
AC036176.1	ses_cd	-0.0306843	ns	0.430409	0.595645	Myeloid	Macrophages	Macrophages ITGA4+	TI-specific
SMARCA4	ses_cd	0.0102017	ns	0.430521	0.595691	Myeloid	Macrophages	Macrophages ITGA4+	TI-specific
COL6A1	ses_cd	0.0580378	ns	0.430531	0.595691	Myeloid	Macrophages	Macrophages ITGA4+	TI-specific
ZNF428	ses_cd	0.015578	ns	0.430689	0.595825	Myeloid	Macrophages	Macrophages ITGA4+	TI-specific
LACTB2	ses_cd	-0.0149184	ns	0.430716	0.595825	Myeloid	Macrophages	Macrophages ITGA4+	TI-specific
APTR	ses_cd	-0.015078	ns	0.43081	0.595894	Myeloid	Macrophages	Macrophages ITGA4+	TI-specific
GRK4	ses_cd	-0.0269724	ns	0.431012	0.596111	Myeloid	Macrophages	Macrophages ITGA4+	TI-specific
TENT5C	ses_cd	0.0506391	ns	0.431269	0.596361	Myeloid	Macrophages	Macrophages ITGA4+	TI-specific
ZNF326	ses_cd	0.0109797	ns	0.431281	0.596361	Myeloid	Macrophages	Macrophages ITGA4+	TI-specific
INTS8	ses_cd	-0.0119398	ns	0.431339	0.59638	Myeloid	Macrophages	Macrophages ITGA4+	TI-specific
HJURP	ses_cd	0.0515268	ns	0.43148	0.596514	Myeloid	Macrophages	Macrophages ITGA4+	TI-specific
BACE2	ses_cd	-0.0434483	ns	0.431602	0.596616	Myeloid	Macrophages	Macrophages ITGA4+	TI-specific
FAM78A	ses_cd	0.0157426	ns	0.431643	0.596616	Myeloid	Macrophages	Macrophages ITGA4+	TI-specific
GAPT	ses_cd	-0.0249129	ns	0.431782	0.596747	Myeloid	Macrophages	Macrophages ITGA4+	TI-specific
EIF2AK2	ses_cd	-0.0174054	ns	0.431839	0.596764	Myeloid	Macrophages	Macrophages ITGA4+	TI-specific
PRKD3	ses_cd	0.0101537	ns	0.432542	0.597638	Myeloid	Macrophages	Macrophages ITGA4+	TI-specific
CCL24	ses_cd	-0.0410762	ns	0.432571	0.597638	Myeloid	Macrophages	Macrophages ITGA4+	TI-specific
SNUPN	ses_cd	0.0125206	ns	0.432604	0.597638	Myeloid	Macrophages	Macrophages ITGA4+	TI-specific
ZFP64	ses_cd	-0.0170178	ns	0.433021	0.598153	Myeloid	Macrophages	Macrophages ITGA4+	TI-specific
LINC02340	ses_cd	-0.0215432	ns	0.433128	0.59824	Myeloid	Macrophages	Macrophages ITGA4+	TI-specific
SRP54	ses_cd	0.00979497	ns	0.433248	0.598344	Myeloid	Macrophages	Macrophages ITGA4+	TI-specific
PRDM11	ses_cd	-0.0194961	ns	0.433729	0.598908	Myeloid	Macrophages	Macrophages ITGA4+	TI-specific
TANC2	ses_cd	-0.0164073	ns	0.433746	0.598908	Myeloid	Macrophages	Macrophages ITGA4+	TI-specific
AC011452.1	ses_cd	-0.0234424	ns	0.433869	0.599017	Myeloid	Macrophages	Macrophages ITGA4+	TI-specific
ABTB1	ses_cd	-0.0182325	ns	0.434156	0.599307	Myeloid	Macrophages	Macrophages ITGA4+	TI-specific
C1orf123	ses_cd	0.0131205	ns	0.434168	0.599307	Myeloid	Macrophages	Macrophages ITGA4+	TI-specific
MT1F	ses_cd	-0.0455506	ns	0.434333	0.599421	Myeloid	Macrophages	Macrophages ITGA4+	TI-specific
ZNF417	ses_cd	0.0272835	ns	0.43434	0.599421	Myeloid	Macrophages	Macrophages ITGA4+	TI-specific
GLUD1	ses_cd	-0.00801699	ns	0.434767	0.599949	Myeloid	Macrophages	Macrophages ITGA4+	TI-specific
HDAC5	ses_cd	-0.0155699	ns	0.434828	0.599971	Myeloid	Macrophages	Macrophages ITGA4+	TI-specific
TP63	ses_cd	0.0644474	ns	0.435099	0.600285	Myeloid	Macrophages	Macrophages ITGA4+	TI-specific
AL139011.2	ses_cd	-0.0300824	ns	0.435262	0.600404	Myeloid	Macrophages	Macrophages ITGA4+	TI-specific
TRPC6	ses_cd	-0.074229	ns	0.435275	0.600404	Myeloid	Macrophages	Macrophages ITGA4+	TI-specific
C2orf76	ses_cd	-0.0132243	ns	0.435436	0.600475	Myeloid	Macrophages	Macrophages ITGA4+	TI-specific
TP53BP1	ses_cd	0.0123971	ns	0.435476	0.600475	Myeloid	Macrophages	Macrophages ITGA4+	TI-specific
TOP2A	ses_cd	0.0639748	ns	0.435512	0.600475	Myeloid	Macrophages	Macrophages ITGA4+	TI-specific
ZBTB25	ses_cd	-0.0144466	ns	0.435548	0.600475	Myeloid	Macrophages	Macrophages ITGA4+	TI-specific
NPIPB13	ses_cd	0.0297532	ns	0.435566	0.600475	Myeloid	Macrophages	Macrophages ITGA4+	TI-specific
SETDB2	ses_cd	0.0165426	ns	0.435594	0.600475	Myeloid	Macrophages	Macrophages ITGA4+	TI-specific
ITPA	ses_cd	0.0114269	ns	0.436092	0.6011	Myeloid	Macrophages	Macrophages ITGA4+	TI-specific
IDS	ses_cd	-0.0122534	ns	0.436237	0.601238	Myeloid	Macrophages	Macrophages ITGA4+	TI-specific
UACA	ses_cd	-0.0238928	ns	0.436358	0.601343	Myeloid	Macrophages	Macrophages ITGA4+	TI-specific
TMEM184B	ses_cd	-0.0148474	ns	0.436902	0.602032	Myeloid	Macrophages	Macrophages ITGA4+	TI-specific
CORO7	ses_cd	-0.0103211	ns	0.437149	0.60227	Myeloid	Macrophages	Macrophages ITGA4+	TI-specific
CA3	ses_cd	-0.0430423	ns	0.437164	0.60227	Myeloid	Macrophages	Macrophages ITGA4+	TI-specific
C1orf147	ses_cd	-0.031388	ns	0.43733	0.602437	Myeloid	Macrophages	Macrophages ITGA4+	TI-specific
AKAP8	ses_cd	-0.00924613	ns	0.43742	0.602499	Myeloid	Macrophages	Macrophages ITGA4+	TI-specific
MSH3	ses_cd	-0.0104532	ns	0.438207	0.603521	Myeloid	Macrophages	Macrophages ITGA4+	TI-specific
PAFAH2	ses_cd	-0.0140717	ns	0.438255	0.603526	Myeloid	Macrophages	Macrophages ITGA4+	TI-specific
KCNQ5	ses_cd	-0.0520244	ns	0.438346	0.603571	Myeloid	Macrophages	Macrophages ITGA4+	TI-specific
PHIP	ses_cd	0.00897092	ns	0.438378	0.603571	Myeloid	Macrophages	Macrophages ITGA4+	TI-specific
CYREN	ses_cd	-0.0130089	ns	0.43851	0.603661	Myeloid	Macrophages	Macrophages ITGA4+	TI-specific
UBTF	ses_cd	-0.0109865	ns	0.438533	0.603661	Myeloid	Macrophages	Macrophages ITGA4+	TI-specific
VPS13A	ses_cd	-0.0169287	ns	0.438625	0.603684	Myeloid	Macrophages	Macrophages ITGA4+	TI-specific
ATP5MC2	ses_cd	0.0145124	ns	0.438682	0.603684	Myeloid	Macrophages	Macrophages ITGA4+	TI-specific
ZSCAN21	ses_cd	-0.0159914	ns	0.438684	0.603684	Myeloid	Macrophages	Macrophages ITGA4+	TI-specific
MTMR2	ses_cd	0.0170414	ns	0.438793	0.603772	Myeloid	Macrophages	Macrophages ITGA4+	TI-specific
NOP14-AS1	ses_cd	0.02844	ns	0.438889	0.603843	Myeloid	Macrophages	Macrophages ITGA4+	TI-specific
IKBIP	ses_cd	-0.0116018	ns	0.438955	0.603872	Myeloid	Macrophages	Macrophages ITGA4+	TI-specific
STUB1	ses_cd	0.011822	ns	0.439186	0.604128	Myeloid	Macrophages	Macrophages ITGA4+	TI-specific
SIGLEC7	ses_cd	0.0143951	ns	0.439263	0.604172	Myeloid	Macrophages	Macrophages ITGA4+	TI-specific
ZNF347	ses_cd	-0.014888	ns	0.439328	0.6042	Myeloid	Macrophages	Macrophages ITGA4+	TI-specific
ORC4	ses_cd	-0.00997053	ns	0.439439	0.604291	Myeloid	Macrophages	Macrophages ITGA4+	TI-specific
OGDH	ses_cd	0.00949282	ns	0.439718	0.604612	Myeloid	Macrophages	Macrophages ITGA4+	TI-specific
SMG5	ses_cd	0.0124213	ns	0.439777	0.604632	Myeloid	Macrophages	Macrophages ITGA4+	TI-specific
KIF15	ses_cd	0.0413597	ns	0.439968	0.604784	Myeloid	Macrophages	Macrophages ITGA4+	TI-specific
TAF1B	ses_cd	-0.0107751	ns	0.439978	0.604784	Myeloid	Macrophages	Macrophages ITGA4+	TI-specific
PAK1	ses_cd	0.0129693	ns	0.440033	0.604798	Myeloid	Macrophages	Macrophages ITGA4+	TI-specific
MAP3K12	ses_cd	-0.0202072	ns	0.440117	0.604852	Myeloid	Macrophages	Macrophages ITGA4+	TI-specific
BTBD6	ses_cd	0.0189102	ns	0.440202	0.604907	Myeloid	Macrophages	Macrophages ITGA4+	TI-specific
ANKRD17	ses_cd	0.0087721	ns	0.440344	0.60504	Myeloid	Macrophages	Macrophages ITGA4+	TI-specific
COMTD1	ses_cd	0.032129	ns	0.440478	0.605163	Myeloid	Macrophages	Macrophages ITGA4+	TI-specific
NEFH	ses_cd	0.0277254	ns	0.440727	0.605444	Myeloid	Macrophages	Macrophages ITGA4+	TI-specific
MRAS	ses_cd	0.015246	ns	0.440918	0.605643	Myeloid	Macrophages	Macrophages ITGA4+	TI-specific
CNOT6	ses_cd	0.00988741	ns	0.441151	0.605843	Myeloid	Macrophages	Macrophages ITGA4+	TI-specific
MTBP	ses_cd	-0.0200741	ns	0.441162	0.605843	Myeloid	Macrophages	Macrophages ITGA4+	TI-specific
TMED10	ses_cd	0.00794435	ns	0.441198	0.605843	Myeloid	Macrophages	Macrophages ITGA4+	TI-specific
PLCL1	ses_cd	-0.0206195	ns	0.441382	0.606033	Myeloid	Macrophages	Macrophages ITGA4+	TI-specific
ATG2B	ses_cd	-0.0129971	ns	0.441637	0.606322	Myeloid	Macrophages	Macrophages ITGA4+	TI-specific
SAMMSON	ses_cd	0.0736118	ns	0.441764	0.606434	Myeloid	Macrophages	Macrophages ITGA4+	TI-specific
LRP10	ses_cd	-0.0118708	ns	0.442025	0.606731	Myeloid	Macrophages	Macrophages ITGA4+	TI-specific
ZMYND15	ses_cd	0.02371	ns	0.442203	0.606913	Myeloid	Macrophages	Macrophages ITGA4+	TI-specific
FXYD3	ses_cd	-0.0563345	ns	0.442837	0.607722	Myeloid	Macrophages	Macrophages ITGA4+	TI-specific
METAP1	ses_cd	0.0123636	ns	0.442971	0.607843	Myeloid	Macrophages	Macrophages ITGA4+	TI-specific
LYVE1	ses_cd	0.0594347	ns	0.443118	0.60793	Myeloid	Macrophages	Macrophages ITGA4+	TI-specific
AC007336.1	ses_cd	-0.0180614	ns	0.443124	0.60793	Myeloid	Macrophages	Macrophages ITGA4+	TI-specific
HAUS4	ses_cd	0.0170063	ns	0.443177	0.60794	Myeloid	Macrophages	Macrophages ITGA4+	TI-specific
PTPN23	ses_cd	0.0111973	ns	0.443346	0.608111	Myeloid	Macrophages	Macrophages ITGA4+	TI-specific
TAPT1	ses_cd	0.0119014	ns	0.44345	0.608132	Myeloid	Macrophages	Macrophages ITGA4+	TI-specific
APBB2	ses_cd	0.0452643	ns	0.443452	0.608132	Myeloid	Macrophages	Macrophages ITGA4+	TI-specific
NBEAL1	ses_cd	0.0119298	ns	0.44361	0.608236	Myeloid	Macrophages	Macrophages ITGA4+	TI-specific
AURKB	ses_cd	0.0457081	ns	0.443618	0.608236	Myeloid	Macrophages	Macrophages ITGA4+	TI-specific
RNF216	ses_cd	0.00786073	ns	0.444053	0.608771	Myeloid	Macrophages	Macrophages ITGA4+	TI-specific
TRAPPC6A	ses_cd	-0.0149719	ns	0.444222	0.608876	Myeloid	Macrophages	Macrophages ITGA4+	TI-specific
SH3RF1	ses_cd	-0.025155	ns	0.444249	0.608876	Myeloid	Macrophages	Macrophages ITGA4+	TI-specific
UBTD1	ses_cd	0.0203745	ns	0.444266	0.608876	Myeloid	Macrophages	Macrophages ITGA4+	TI-specific
C6orf89	ses_cd	-0.00841511	ns	0.44436	0.608943	Myeloid	Macrophages	Macrophages ITGA4+	TI-specific
DAP3	ses_cd	-0.00759303	ns	0.444474	0.609037	Myeloid	Macrophages	Macrophages ITGA4+	TI-specific
CEP78	ses_cd	-0.0157335	ns	0.444714	0.609304	Myeloid	Macrophages	Macrophages ITGA4+	TI-specific
NOSIP	ses_cd	-0.010811	ns	0.444787	0.609342	Myeloid	Macrophages	Macrophages ITGA4+	TI-specific
PYHIN1	ses_cd	0.0524694	ns	0.444854	0.609372	Myeloid	Macrophages	Macrophages ITGA4+	TI-specific
DNMBP	ses_cd	-0.0171211	ns	0.444992	0.609499	Myeloid	Macrophages	Macrophages ITGA4+	TI-specific
AC019183.1	ses_cd	0.0537143	ns	0.445037	0.609499	Myeloid	Macrophages	Macrophages ITGA4+	TI-specific
IGHA1	ses_cd	-0.107729	ns	0.445169	0.609602	Myeloid	Macrophages	Macrophages ITGA4+	TI-specific
MAFB	ses_cd	-0.0162816	ns	0.445203	0.609602	Myeloid	Macrophages	Macrophages ITGA4+	TI-specific
P2RY8	ses_cd	0.0216893	ns	0.445626	0.610119	Myeloid	Macrophages	Macrophages ITGA4+	TI-specific
COIL	ses_cd	0.0131778	ns	0.445866	0.610385	Myeloid	Macrophages	Macrophages ITGA4+	TI-specific
LHFPL3	ses_cd	0.0438047	ns	0.446163	0.61072	Myeloid	Macrophages	Macrophages ITGA4+	TI-specific
BLVRB	ses_cd	0.0149115	ns	0.44623	0.61072	Myeloid	Macrophages	Macrophages ITGA4+	TI-specific
AHNAK	ses_cd	0.0281619	ns	0.446246	0.61072	Myeloid	Macrophages	Macrophages ITGA4+	TI-specific
AC019117.3	ses_cd	0.0207716	ns	0.446733	0.611324	Myeloid	Macrophages	Macrophages ITGA4+	TI-specific
ADK	ses_cd	-0.018115	ns	0.44712	0.611753	Myeloid	Macrophages	Macrophages ITGA4+	TI-specific
ARID2	ses_cd	0.00814511	ns	0.447138	0.611753	Myeloid	Macrophages	Macrophages ITGA4+	TI-specific
ALS2	ses_cd	-0.0135889	ns	0.447316	0.611935	Myeloid	Macrophages	Macrophages ITGA4+	TI-specific
IGIP	ses_cd	-0.0226872	ns	0.447482	0.612048	Myeloid	Macrophages	Macrophages ITGA4+	TI-specific
DUS3L	ses_cd	-0.016779	ns	0.447521	0.612048	Myeloid	Macrophages	Macrophages ITGA4+	TI-specific
ACOT11	ses_cd	-0.029741	ns	0.447535	0.612048	Myeloid	Macrophages	Macrophages ITGA4+	TI-specific
AC073111.5	ses_cd	0.0284262	ns	0.44769	0.612198	Myeloid	Macrophages	Macrophages ITGA4+	TI-specific
NBPF26	ses_cd	0.0405642	ns	0.447802	0.612289	Myeloid	Macrophages	Macrophages ITGA4+	TI-specific
POFUT1	ses_cd	-0.0134109	ns	0.44785	0.612292	Myeloid	Macrophages	Macrophages ITGA4+	TI-specific
GNL1	ses_cd	0.013114	ns	0.448014	0.612454	Myeloid	Macrophages	Macrophages ITGA4+	TI-specific
DMAC1	ses_cd	0.0147546	ns	0.44822	0.612674	Myeloid	Macrophages	Macrophages ITGA4+	TI-specific
AC026464.3	ses_cd	-0.0235697	ns	0.448665	0.61322	Myeloid	Macrophages	Macrophages ITGA4+	TI-specific
PCF11-AS1	ses_cd	-0.0295507	ns	0.448878	0.613449	Myeloid	Macrophages	Macrophages ITGA4+	TI-specific
AL356481.1	ses_cd	-0.0247012	ns	0.449271	0.613924	Myeloid	Macrophages	Macrophages ITGA4+	TI-specific
ARMC10	ses_cd	-0.0108019	ns	0.449657	0.614388	Myeloid	Macrophages	Macrophages ITGA4+	TI-specific
SLC9A1	ses_cd	0.0139858	ns	0.449719	0.61441	Myeloid	Macrophages	Macrophages ITGA4+	TI-specific
LGALS3	ses_cd	0.0354486	ns	0.449834	0.614505	Myeloid	Macrophages	Macrophages ITGA4+	TI-specific
DLEU7-AS1	ses_cd	-0.0419737	ns	0.449946	0.614596	Myeloid	Macrophages	Macrophages ITGA4+	TI-specific
AC046158.1	ses_cd	-0.032506	ns	0.450061	0.614667	Myeloid	Macrophages	Macrophages ITGA4+	TI-specific
RNFT2	ses_cd	-0.0467239	ns	0.45009	0.614667	Myeloid	Macrophages	Macrophages ITGA4+	TI-specific
DUSP7	ses_cd	0.0193466	ns	0.450151	0.614689	Myeloid	Macrophages	Macrophages ITGA4+	TI-specific
AVL9	ses_cd	0.00864753	ns	0.450201	0.614695	Myeloid	Macrophages	Macrophages ITGA4+	TI-specific
PPP1CC	ses_cd	0.00910561	ns	0.45063	0.615213	Myeloid	Macrophages	Macrophages ITGA4+	TI-specific
CFAP161	ses_cd	0.0365871	ns	0.450672	0.615213	Myeloid	Macrophages	Macrophages ITGA4+	TI-specific
IL12RB1	ses_cd	-0.0116113	ns	0.450821	0.615355	Myeloid	Macrophages	Macrophages ITGA4+	TI-specific
STOML1	ses_cd	0.0275695	ns	0.450949	0.615467	Myeloid	Macrophages	Macrophages ITGA4+	TI-specific
WARS2	ses_cd	0.0160269	ns	0.45113	0.615594	Myeloid	Macrophages	Macrophages ITGA4+	TI-specific
AL031777.3	ses_cd	-0.0278633	ns	0.451144	0.615594	Myeloid	Macrophages	Macrophages ITGA4+	TI-specific
AC009137.1	ses_cd	-0.0293855	ns	0.451185	0.615594	Myeloid	Macrophages	Macrophages ITGA4+	TI-specific
DPYSL2	ses_cd	0.0129988	ns	0.451226	0.615594	Myeloid	Macrophages	Macrophages ITGA4+	TI-specific
TXN2	ses_cd	0.0119997	ns	0.451306	0.615642	Myeloid	Macrophages	Macrophages ITGA4+	TI-specific
SLC3A2	ses_cd	-0.0168739	ns	0.451368	0.615664	Myeloid	Macrophages	Macrophages ITGA4+	TI-specific
MYH14	ses_cd	-0.0552863	ns	0.451442	0.615702	Myeloid	Macrophages	Macrophages ITGA4+	TI-specific
VCPIP1	ses_cd	0.00971132	ns	0.451497	0.615715	Myeloid	Macrophages	Macrophages ITGA4+	TI-specific
WDR7	ses_cd	-0.010186	ns	0.451706	0.615934	Myeloid	Macrophages	Macrophages ITGA4+	TI-specific
PPCS	ses_cd	0.00928622	ns	0.451753	0.615934	Myeloid	Macrophages	Macrophages ITGA4+	TI-specific
MAD1L1	ses_cd	0.00958335	ns	0.45184	0.615934	Myeloid	Macrophages	Macrophages ITGA4+	TI-specific
VAMP2	ses_cd	-0.0122835	ns	0.45184	0.615934	Myeloid	Macrophages	Macrophages ITGA4+	TI-specific
HDAC11	ses_cd	0.0341142	ns	0.451981	0.616063	Myeloid	Macrophages	Macrophages ITGA4+	TI-specific
RSAD2	ses_cd	0.0335296	ns	0.452155	0.616237	Myeloid	Macrophages	Macrophages ITGA4+	TI-specific
TXNRD1	ses_cd	-0.00894745	ns	0.452208	0.616238	Myeloid	Macrophages	Macrophages ITGA4+	TI-specific
FLVCR1	ses_cd	0.0217157	ns	0.452283	0.616238	Myeloid	Macrophages	Macrophages ITGA4+	TI-specific
EPB41	ses_cd	0.0131908	ns	0.452293	0.616238	Myeloid	Macrophages	Macrophages ITGA4+	TI-specific
ING5	ses_cd	-0.0122379	ns	0.452475	0.616404	Myeloid	Macrophages	Macrophages ITGA4+	TI-specific
RNF166	ses_cd	0.0113451	ns	0.452506	0.616404	Myeloid	Macrophages	Macrophages ITGA4+	TI-specific
PFDN4	ses_cd	0.0132027	ns	0.452771	0.616703	Myeloid	Macrophages	Macrophages ITGA4+	TI-specific
TSEN34	ses_cd	0.0127554	ns	0.452825	0.616714	Myeloid	Macrophages	Macrophages ITGA4+	TI-specific
GEMIN5	ses_cd	-0.0119705	ns	0.453058	0.61697	Myeloid	Macrophages	Macrophages ITGA4+	TI-specific
ZMAT3	ses_cd	0.0151263	ns	0.45332	0.617263	Myeloid	Macrophages	Macrophages ITGA4+	TI-specific
COQ8B	ses_cd	-0.0120014	ns	0.453485	0.617426	Myeloid	Macrophages	Macrophages ITGA4+	TI-specific
PHF1	ses_cd	-0.0188193	ns	0.453537	0.617433	Myeloid	Macrophages	Macrophages ITGA4+	TI-specific
COX18	ses_cd	-0.0123072	ns	0.45395	0.617853	Myeloid	Macrophages	Macrophages ITGA4+	TI-specific
KLC1	ses_cd	-0.0108089	ns	0.454005	0.617853	Myeloid	Macrophages	Macrophages ITGA4+	TI-specific
PTGS1	ses_cd	-0.0125424	ns	0.454017	0.617853	Myeloid	Macrophages	Macrophages ITGA4+	TI-specific
CAAP1	ses_cd	-0.0108833	ns	0.454028	0.617853	Myeloid	Macrophages	Macrophages ITGA4+	TI-specific
MTHFD1	ses_cd	0.0154827	ns	0.454356	0.618135	Myeloid	Macrophages	Macrophages ITGA4+	TI-specific
BRAT1	ses_cd	-0.0123629	ns	0.454368	0.618135	Myeloid	Macrophages	Macrophages ITGA4+	TI-specific
FUT11	ses_cd	0.0138495	ns	0.454373	0.618135	Myeloid	Macrophages	Macrophages ITGA4+	TI-specific
ZNF518B	ses_cd	0.0127156	ns	0.454537	0.618295	Myeloid	Macrophages	Macrophages ITGA4+	TI-specific
AC104986.2	ses_cd	-0.0136072	ns	0.454778	0.61856	Myeloid	Macrophages	Macrophages ITGA4+	TI-specific
TRIM56	ses_cd	-0.0101604	ns	0.455247	0.619136	Myeloid	Macrophages	Macrophages ITGA4+	TI-specific
FAAH	ses_cd	-0.0303538	ns	0.455583	0.619531	Myeloid	Macrophages	Macrophages ITGA4+	TI-specific
AL355338.1	ses_cd	-0.0298558	ns	0.455738	0.619679	Myeloid	Macrophages	Macrophages ITGA4+	TI-specific
TSTD2	ses_cd	0.0122566	ns	0.455822	0.61973	Myeloid	Macrophages	Macrophages ITGA4+	TI-specific
SGK494	ses_cd	-0.0180328	ns	0.455887	0.619756	Myeloid	Macrophages	Macrophages ITGA4+	TI-specific
ANKFY1	ses_cd	-0.00963361	ns	0.455972	0.619809	Myeloid	Macrophages	Macrophages ITGA4+	TI-specific
OXA1L	ses_cd	0.0108381	ns	0.456122	0.61995	Myeloid	Macrophages	Macrophages ITGA4+	TI-specific
TRIM27	ses_cd	-0.00802352	ns	0.456297	0.620126	Myeloid	Macrophages	Macrophages ITGA4+	TI-specific
HIST3H2A	ses_cd	0.0332149	ns	0.456872	0.620844	Myeloid	Macrophages	Macrophages ITGA4+	TI-specific
ALDH18A1	ses_cd	-0.0193182	ns	0.456953	0.620891	Myeloid	Macrophages	Macrophages ITGA4+	TI-specific
DAPK1	ses_cd	-0.0153524	ns	0.457003	0.620894	Myeloid	Macrophages	Macrophages ITGA4+	TI-specific
BDP1	ses_cd	0.00922012	ns	0.457047	0.620894	Myeloid	Macrophages	Macrophages ITGA4+	TI-specific
AC006449.6	ses_cd	0.0295004	ns	0.457117	0.620927	Myeloid	Macrophages	Macrophages ITGA4+	TI-specific
PDZD11	ses_cd	-0.0152967	ns	0.457344	0.621172	Myeloid	Macrophages	Macrophages ITGA4+	TI-specific
HOOK2	ses_cd	-0.0145452	ns	0.457423	0.621217	Myeloid	Macrophages	Macrophages ITGA4+	TI-specific
UBAC1	ses_cd	0.00952626	ns	0.457806	0.621466	Myeloid	Macrophages	Macrophages ITGA4+	TI-specific
AP001043.1	ses_cd	-0.032666	ns	0.457808	0.621466	Myeloid	Macrophages	Macrophages ITGA4+	TI-specific
WEE1	ses_cd	-0.0350504	ns	0.457812	0.621466	Myeloid	Macrophages	Macrophages ITGA4+	TI-specific
MIGA1	ses_cd	0.0095765	ns	0.457842	0.621466	Myeloid	Macrophages	Macrophages ITGA4+	TI-specific
TMA16	ses_cd	-0.013235	ns	0.457849	0.621466	Myeloid	Macrophages	Macrophages ITGA4+	TI-specific
FRMD5	ses_cd	-0.0322886	ns	0.457883	0.621466	Myeloid	Macrophages	Macrophages ITGA4+	TI-specific
AC002070.1	ses_cd	0.0341693	ns	0.458153	0.621769	Myeloid	Macrophages	Macrophages ITGA4+	TI-specific
YIPF5	ses_cd	0.0103774	ns	0.458248	0.621835	Myeloid	Macrophages	Macrophages ITGA4+	TI-specific
LSM5	ses_cd	0.0127758	ns	0.458352	0.621914	Myeloid	Macrophages	Macrophages ITGA4+	TI-specific
DERA	ses_cd	0.00995702	ns	0.458479	0.622003	Myeloid	Macrophages	Macrophages ITGA4+	TI-specific
BCLAF1	ses_cd	0.0079903	ns	0.45851	0.622003	Myeloid	Macrophages	Macrophages ITGA4+	TI-specific
ACVR2A	ses_cd	0.0181303	ns	0.458761	0.62228	Myeloid	Macrophages	Macrophages ITGA4+	TI-specific
NUP160	ses_cd	-0.00957145	ns	0.458816	0.622292	Myeloid	Macrophages	Macrophages ITGA4+	TI-specific
RUNDC1	ses_cd	-0.0103072	ns	0.458955	0.622389	Myeloid	Macrophages	Macrophages ITGA4+	TI-specific
AL139383.1	ses_cd	-0.0320001	ns	0.45898	0.622389	Myeloid	Macrophages	Macrophages ITGA4+	TI-specific
MTFP1	ses_cd	0.0345456	ns	0.459068	0.622447	Myeloid	Macrophages	Macrophages ITGA4+	TI-specific
AGO3	ses_cd	-0.00859373	ns	0.459392	0.622824	Myeloid	Macrophages	Macrophages ITGA4+	TI-specific
WDR83	ses_cd	-0.0171165	ns	0.459637	0.623092	Myeloid	Macrophages	Macrophages ITGA4+	TI-specific
CSRNP2	ses_cd	0.0158934	ns	0.459962	0.623425	Myeloid	Macrophages	Macrophages ITGA4+	TI-specific
MORC3	ses_cd	-0.00711414	ns	0.460023	0.623425	Myeloid	Macrophages	Macrophages ITGA4+	TI-specific
ZNF721	ses_cd	-0.00978497	ns	0.460085	0.623425	Myeloid	Macrophages	Macrophages ITGA4+	TI-specific
NAIF1	ses_cd	0.0238544	ns	0.460101	0.623425	Myeloid	Macrophages	Macrophages ITGA4+	TI-specific
PPFIA2	ses_cd	-0.0545646	ns	0.460114	0.623425	Myeloid	Macrophages	Macrophages ITGA4+	TI-specific
UVSSA	ses_cd	0.0166036	ns	0.460669	0.624115	Myeloid	Macrophages	Macrophages ITGA4+	TI-specific
ZEB1-AS1	ses_cd	0.0400775	ns	0.460727	0.62413	Myeloid	Macrophages	Macrophages ITGA4+	TI-specific
CEP72	ses_cd	-0.0273637	ns	0.460957	0.624378	Myeloid	Macrophages	Macrophages ITGA4+	TI-specific
AOAH	ses_cd	0.0129439	ns	0.461725	0.625335	Myeloid	Macrophages	Macrophages ITGA4+	TI-specific
ZNF550	ses_cd	-0.0259058	ns	0.461756	0.625335	Myeloid	Macrophages	Macrophages ITGA4+	TI-specific
HADHB	ses_cd	0.00839068	ns	0.461937	0.625518	Myeloid	Macrophages	Macrophages ITGA4+	TI-specific
EEF1B2	ses_cd	-0.0154892	ns	0.461995	0.625534	Myeloid	Macrophages	Macrophages ITGA4+	TI-specific
SYCE1L	ses_cd	-0.0232341	ns	0.462246	0.62581	Myeloid	Macrophages	Macrophages ITGA4+	TI-specific
DDX6	ses_cd	0.00722257	ns	0.462309	0.625833	Myeloid	Macrophages	Macrophages ITGA4+	TI-specific
PPP1R16A	ses_cd	0.0440466	ns	0.462494	0.62602	Myeloid	Macrophages	Macrophages ITGA4+	TI-specific
UBL3	ses_cd	0.0093855	ns	0.462747	0.626299	Myeloid	Macrophages	Macrophages ITGA4+	TI-specific
FGFR1OP	ses_cd	-0.0144645	ns	0.462882	0.626418	Myeloid	Macrophages	Macrophages ITGA4+	TI-specific
ASH2L	ses_cd	0.0101945	ns	0.463089	0.626637	Myeloid	Macrophages	Macrophages ITGA4+	TI-specific
EIF2B3	ses_cd	-0.0114126	ns	0.463139	0.626641	Myeloid	Macrophages	Macrophages ITGA4+	TI-specific
TMEM65	ses_cd	-0.0119783	ns	0.463274	0.62676	Myeloid	Macrophages	Macrophages ITGA4+	TI-specific
OPA3	ses_cd	0.0139959	ns	0.463573	0.626994	Myeloid	Macrophages	Macrophages ITGA4+	TI-specific
MRPL43	ses_cd	0.0138976	ns	0.463574	0.626994	Myeloid	Macrophages	Macrophages ITGA4+	TI-specific
DOPEY1	ses_cd	-0.0117322	ns	0.463595	0.626994	Myeloid	Macrophages	Macrophages ITGA4+	TI-specific
PORCN	ses_cd	-0.0275086	ns	0.463653	0.626994	Myeloid	Macrophages	Macrophages ITGA4+	TI-specific
AL118558.3	ses_cd	-0.0245786	ns	0.46368	0.626994	Myeloid	Macrophages	Macrophages ITGA4+	TI-specific
CFAP70	ses_cd	0.0285426	ns	0.463783	0.627071	Myeloid	Macrophages	Macrophages ITGA4+	TI-specific
INSIG1	ses_cd	0.0259085	ns	0.463847	0.627094	Myeloid	Macrophages	Macrophages ITGA4+	TI-specific
CCDC84	ses_cd	0.00981295	ns	0.46392	0.62713	Myeloid	Macrophages	Macrophages ITGA4+	TI-specific
EXOSC7	ses_cd	0.014136	ns	0.464032	0.627218	Myeloid	Macrophages	Macrophages ITGA4+	TI-specific
CDC25C	ses_cd	0.0472048	ns	0.464265	0.627471	Myeloid	Macrophages	Macrophages ITGA4+	TI-specific
AL096855.1	ses_cd	-0.0261679	ns	0.464639	0.627914	Myeloid	Macrophages	Macrophages ITGA4+	TI-specific
PRCP	ses_cd	0.0097463	ns	0.464747	0.62795	Myeloid	Macrophages	Macrophages ITGA4+	TI-specific
TRAF4	ses_cd	0.0274253	ns	0.464759	0.62795	Myeloid	Macrophages	Macrophages ITGA4+	TI-specific
EIF3F	ses_cd	0.0145034	ns	0.465116	0.628369	Myeloid	Macrophages	Macrophages ITGA4+	TI-specific
TSC22D3	ses_cd	0.030278	ns	0.465183	0.628396	Myeloid	Macrophages	Macrophages ITGA4+	TI-specific
TCF3	ses_cd	0.0142839	ns	0.465259	0.628435	Myeloid	Macrophages	Macrophages ITGA4+	TI-specific
MSI2	ses_cd	0.0181582	ns	0.465423	0.628594	Myeloid	Macrophages	Macrophages ITGA4+	TI-specific
DCAF4	ses_cd	-0.0223521	ns	0.4655	0.628595	Myeloid	Macrophages	Macrophages ITGA4+	TI-specific
ZNF236	ses_cd	-0.0103031	ns	0.465529	0.628595	Myeloid	Macrophages	Macrophages ITGA4+	TI-specific
CRNKL1	ses_cd	-0.0117522	ns	0.465564	0.628595	Myeloid	Macrophages	Macrophages ITGA4+	TI-specific
SOWAHD	ses_cd	-0.0200333	ns	0.465682	0.628643	Myeloid	Macrophages	Macrophages ITGA4+	TI-specific
SEC24D	ses_cd	-0.0121841	ns	0.465692	0.628643	Myeloid	Macrophages	Macrophages ITGA4+	TI-specific
PPOX	ses_cd	0.0215608	ns	0.465965	0.628947	Myeloid	Macrophages	Macrophages ITGA4+	TI-specific
THOC1	ses_cd	-0.010409	ns	0.466154	0.629031	Myeloid	Macrophages	Macrophages ITGA4+	TI-specific
AL139260.1	ses_cd	-0.0150522	ns	0.46616	0.629031	Myeloid	Macrophages	Macrophages ITGA4+	TI-specific
DNAJC19	ses_cd	0.0129226	ns	0.466167	0.629031	Myeloid	Macrophages	Macrophages ITGA4+	TI-specific
OSGIN2	ses_cd	0.0122866	ns	0.466222	0.629042	Myeloid	Macrophages	Macrophages ITGA4+	TI-specific
RORC	ses_cd	0.0485957	ns	0.466345	0.629145	Myeloid	Macrophages	Macrophages ITGA4+	TI-specific
SPR	ses_cd	0.0310722	ns	0.466828	0.629734	Myeloid	Macrophages	Macrophages ITGA4+	TI-specific
AL135999.1	ses_cd	-0.0203491	ns	0.466895	0.62976	Myeloid	Macrophages	Macrophages ITGA4+	TI-specific
RGS1	ses_cd	-0.0351717	ns	0.467006	0.629775	Myeloid	Macrophages	Macrophages ITGA4+	TI-specific
AP001469.3	ses_cd	-0.0308858	ns	0.467028	0.629775	Myeloid	Macrophages	Macrophages ITGA4+	TI-specific
MAPK14	ses_cd	0.00822603	ns	0.467046	0.629775	Myeloid	Macrophages	Macrophages ITGA4+	TI-specific
ZNF502	ses_cd	-0.0303489	ns	0.467105	0.629781	Myeloid	Macrophages	Macrophages ITGA4+	TI-specific
TMEM176A	ses_cd	0.0181517	ns	0.467151	0.629781	Myeloid	Macrophages	Macrophages ITGA4+	TI-specific
OSGEP	ses_cd	-0.0104172	ns	0.46719	0.629781	Myeloid	Macrophages	Macrophages ITGA4+	TI-specific
PNKP	ses_cd	0.0120546	ns	0.467302	0.629869	Myeloid	Macrophages	Macrophages ITGA4+	TI-specific
AL133523.1	ses_cd	-0.0219972	ns	0.467493	0.630062	Myeloid	Macrophages	Macrophages ITGA4+	TI-specific
UBL7-AS1	ses_cd	-0.0210932	ns	0.467629	0.630182	Myeloid	Macrophages	Macrophages ITGA4+	TI-specific
NSMCE3	ses_cd	-0.0139001	ns	0.467718	0.630239	Myeloid	Macrophages	Macrophages ITGA4+	TI-specific
PPP1R37	ses_cd	-0.0218814	ns	0.46782	0.630314	Myeloid	Macrophages	Macrophages ITGA4+	TI-specific
ZYG11B	ses_cd	-0.0105281	ns	0.467977	0.630463	Myeloid	Macrophages	Macrophages ITGA4+	TI-specific
ALKBH4	ses_cd	-0.0145775	ns	0.468073	0.630528	Myeloid	Macrophages	Macrophages ITGA4+	TI-specific
SNHG9	ses_cd	0.0281391	ns	0.468335	0.63078	Myeloid	Macrophages	Macrophages ITGA4+	TI-specific
AC090114.2	ses_cd	-0.0205675	ns	0.468353	0.63078	Myeloid	Macrophages	Macrophages ITGA4+	TI-specific
SRSF7	ses_cd	0.0117113	ns	0.468551	0.630984	Myeloid	Macrophages	Macrophages ITGA4+	TI-specific
ZNF480	ses_cd	-0.0126478	ns	0.468892	0.63138	Myeloid	Macrophages	Macrophages ITGA4+	TI-specific
ITPRIPL2	ses_cd	0.0103228	ns	0.468944	0.631386	Myeloid	Macrophages	Macrophages ITGA4+	TI-specific
TNFSF15	ses_cd	-0.0303973	ns	0.468998	0.631396	Myeloid	Macrophages	Macrophages ITGA4+	TI-specific
SETDB1	ses_cd	-0.00799923	ns	0.469155	0.631543	Myeloid	Macrophages	Macrophages ITGA4+	TI-specific
KATNAL1	ses_cd	0.0260329	ns	0.469363	0.631761	Myeloid	Macrophages	Macrophages ITGA4+	TI-specific
RBM39	ses_cd	0.00575677	ns	0.469516	0.631904	Myeloid	Macrophages	Macrophages ITGA4+	TI-specific
PRR5L	ses_cd	0.0183125	ns	0.469821	0.632135	Myeloid	Macrophages	Macrophages ITGA4+	TI-specific
PPP2R5D	ses_cd	0.0134834	ns	0.469857	0.632135	Myeloid	Macrophages	Macrophages ITGA4+	TI-specific
FAM20B	ses_cd	0.0111397	ns	0.469889	0.632135	Myeloid	Macrophages	Macrophages ITGA4+	TI-specific
THOC3	ses_cd	-0.0141922	ns	0.469896	0.632135	Myeloid	Macrophages	Macrophages ITGA4+	TI-specific
AASDH	ses_cd	-0.0119163	ns	0.469923	0.632135	Myeloid	Macrophages	Macrophages ITGA4+	TI-specific
CYB561A3	ses_cd	-0.0213991	ns	0.470034	0.632186	Myeloid	Macrophages	Macrophages ITGA4+	TI-specific
GNL3	ses_cd	0.0103935	ns	0.470055	0.632186	Myeloid	Macrophages	Macrophages ITGA4+	TI-specific
INTS3	ses_cd	0.0111266	ns	0.470148	0.632248	Myeloid	Macrophages	Macrophages ITGA4+	TI-specific
EPS15L1	ses_cd	0.00872259	ns	0.470216	0.632277	Myeloid	Macrophages	Macrophages ITGA4+	TI-specific
IFT122	ses_cd	0.0199734	ns	0.470347	0.63239	Myeloid	Macrophages	Macrophages ITGA4+	TI-specific
HDHD3	ses_cd	-0.0210347	ns	0.470413	0.632416	Myeloid	Macrophages	Macrophages ITGA4+	TI-specific
PAXBP1	ses_cd	-0.00943806	ns	0.470741	0.632742	Myeloid	Macrophages	Macrophages ITGA4+	TI-specific
PNPO	ses_cd	0.0134133	ns	0.470759	0.632742	Myeloid	Macrophages	Macrophages ITGA4+	TI-specific
CRAMP1	ses_cd	-0.0161027	ns	0.470797	0.632742	Myeloid	Macrophages	Macrophages ITGA4+	TI-specific
AC246817.1	ses_cd	0.0527765	ns	0.470952	0.632887	Myeloid	Macrophages	Macrophages ITGA4+	TI-specific
LINC00665	ses_cd	-0.0288244	ns	0.471065	0.632975	Myeloid	Macrophages	Macrophages ITGA4+	TI-specific
CTDSP2	ses_cd	0.00961782	ns	0.471273	0.633192	Myeloid	Macrophages	Macrophages ITGA4+	TI-specific
CYB561D2	ses_cd	0.012957	ns	0.471677	0.633632	Myeloid	Macrophages	Macrophages ITGA4+	TI-specific
FEN1	ses_cd	0.0254209	ns	0.471694	0.633632	Myeloid	Macrophages	Macrophages ITGA4+	TI-specific
CFAP298	ses_cd	0.0129769	ns	0.471833	0.633718	Myeloid	Macrophages	Macrophages ITGA4+	TI-specific
AC015802.4	ses_cd	-0.0273312	ns	0.471863	0.633718	Myeloid	Macrophages	Macrophages ITGA4+	TI-specific
NCOA4	ses_cd	-0.0100574	ns	0.4719	0.633718	Myeloid	Macrophages	Macrophages ITGA4+	TI-specific
PQLC1	ses_cd	0.00935477	ns	0.472146	0.633986	Myeloid	Macrophages	Macrophages ITGA4+	TI-specific
MPZL2	ses_cd	-0.0227636	ns	0.472656	0.634606	Myeloid	Macrophages	Macrophages ITGA4+	TI-specific
ZBTB5	ses_cd	0.0163774	ns	0.47278	0.63471	Myeloid	Macrophages	Macrophages ITGA4+	TI-specific
USP42	ses_cd	0.0085817	ns	0.472832	0.634717	Myeloid	Macrophages	Macrophages ITGA4+	TI-specific
SGMS1-AS1	ses_cd	0.0246152	ns	0.472897	0.63474	Myeloid	Macrophages	Macrophages ITGA4+	TI-specific
AF107885.2	ses_cd	-0.030591	ns	0.473124	0.634956	Myeloid	Macrophages	Macrophages ITGA4+	TI-specific
GAS8	ses_cd	0.0279318	ns	0.47317	0.634956	Myeloid	Macrophages	Macrophages ITGA4+	TI-specific
COX19	ses_cd	-0.0103974	ns	0.473225	0.634956	Myeloid	Macrophages	Macrophages ITGA4+	TI-specific
CENPF	ses_cd	-0.0487791	ns	0.473246	0.634956	Myeloid	Macrophages	Macrophages ITGA4+	TI-specific
DDX10	ses_cd	0.0124931	ns	0.473331	0.635007	Myeloid	Macrophages	Macrophages ITGA4+	TI-specific
LANCL1-AS1	ses_cd	-0.0348447	ns	0.473484	0.635149	Myeloid	Macrophages	Macrophages ITGA4+	TI-specific
EIF1B	ses_cd	0.0125671	ns	0.473637	0.635291	Myeloid	Macrophages	Macrophages ITGA4+	TI-specific
SGTA	ses_cd	0.00952751	ns	0.473697	0.635308	Myeloid	Macrophages	Macrophages ITGA4+	TI-specific
RPS5	ses_cd	0.0152878	ns	0.473778	0.635353	Myeloid	Macrophages	Macrophages ITGA4+	TI-specific
NAXE	ses_cd	-0.014603	ns	0.47387	0.635364	Myeloid	Macrophages	Macrophages ITGA4+	TI-specific
RAB33A	ses_cd	-0.0270063	ns	0.47388	0.635364	Myeloid	Macrophages	Macrophages ITGA4+	TI-specific
ROBO2	ses_cd	0.0349887	ns	0.475228	0.637108	Myeloid	Macrophages	Macrophages ITGA4+	TI-specific
WBP1L	ses_cd	0.010324	ns	0.475294	0.637132	Myeloid	Macrophages	Macrophages ITGA4+	TI-specific
KLHL8	ses_cd	0.0107656	ns	0.475789	0.637732	Myeloid	Macrophages	Macrophages ITGA4+	TI-specific
NDUFC2	ses_cd	0.0138488	ns	0.475983	0.637929	Myeloid	Macrophages	Macrophages ITGA4+	TI-specific
RFC3	ses_cd	0.0182935	ns	0.476093	0.638006	Myeloid	Macrophages	Macrophages ITGA4+	TI-specific
ERCC5	ses_cd	0.0211502	ns	0.476135	0.638006	Myeloid	Macrophages	Macrophages ITGA4+	TI-specific
CD3D	ses_cd	-0.0445376	ns	0.476268	0.63812	Myeloid	Macrophages	Macrophages ITGA4+	TI-specific
HSD17B7	ses_cd	-0.0130567	ns	0.476326	0.638135	Myeloid	Macrophages	Macrophages ITGA4+	TI-specific
MT-CO3	ses_cd	-0.0112502	ns	0.476516	0.638325	Myeloid	Macrophages	Macrophages ITGA4+	TI-specific
KIF18B	ses_cd	0.0511692	ns	0.476951	0.638845	Myeloid	Macrophages	Macrophages ITGA4+	TI-specific
RPL7	ses_cd	-0.0113762	ns	0.477187	0.639069	Myeloid	Macrophages	Macrophages ITGA4+	TI-specific
HLA-DRA	ses_cd	-0.0126817	ns	0.477232	0.639069	Myeloid	Macrophages	Macrophages ITGA4+	TI-specific
AL596218.1	ses_cd	-0.0382501	ns	0.477261	0.639069	Myeloid	Macrophages	Macrophages ITGA4+	TI-specific
SAMD12-AS1	ses_cd	0.044196	ns	0.477333	0.639077	Myeloid	Macrophages	Macrophages ITGA4+	TI-specific
PGP	ses_cd	0.0122657	ns	0.477362	0.639077	Myeloid	Macrophages	Macrophages ITGA4+	TI-specific
DMTF1	ses_cd	0.00874711	ns	0.477476	0.639144	Myeloid	Macrophages	Macrophages ITGA4+	TI-specific
CCDC154	ses_cd	-0.0196542	ns	0.47751	0.639144	Myeloid	Macrophages	Macrophages ITGA4+	TI-specific
CRTC1	ses_cd	-0.0122555	ns	0.477554	0.639144	Myeloid	Macrophages	Macrophages ITGA4+	TI-specific
CARNMT1	ses_cd	0.011663	ns	0.477655	0.639182	Myeloid	Macrophages	Macrophages ITGA4+	TI-specific
LRRC45	ses_cd	0.0219438	ns	0.477677	0.639182	Myeloid	Macrophages	Macrophages ITGA4+	TI-specific
AQR	ses_cd	0.00780613	ns	0.477882	0.639392	Myeloid	Macrophages	Macrophages ITGA4+	TI-specific
CDS2	ses_cd	-0.011052	ns	0.478246	0.639816	Myeloid	Macrophages	Macrophages ITGA4+	TI-specific
PPP2R5A	ses_cd	-0.00924769	ns	0.478386	0.639926	Myeloid	Macrophages	Macrophages ITGA4+	TI-specific
OSBPL8	ses_cd	-0.00784155	ns	0.478424	0.639926	Myeloid	Macrophages	Macrophages ITGA4+	TI-specific
HDAC3	ses_cd	-0.00902111	ns	0.478507	0.639974	Myeloid	Macrophages	Macrophages ITGA4+	TI-specific
WDR34	ses_cd	0.0296428	ns	0.478591	0.640023	Myeloid	Macrophages	Macrophages ITGA4+	TI-specific
AC093019.2	ses_cd	-0.0239047	ns	0.478917	0.640395	Myeloid	Macrophages	Macrophages ITGA4+	TI-specific
ZNF366	ses_cd	-0.0178952	ns	0.479151	0.640605	Myeloid	Macrophages	Macrophages ITGA4+	TI-specific
RIPK3	ses_cd	0.0168768	ns	0.479169	0.640605	Myeloid	Macrophages	Macrophages ITGA4+	TI-specific
SWAP70	ses_cd	-0.0104872	ns	0.479349	0.640781	Myeloid	Macrophages	Macrophages ITGA4+	TI-specific
AC008758.5	ses_cd	-0.0301051	ns	0.479543	0.640977	Myeloid	Macrophages	Macrophages ITGA4+	TI-specific
WDYHV1	ses_cd	0.0124486	ns	0.47961	0.640981	Myeloid	Macrophages	Macrophages ITGA4+	TI-specific
PLK4	ses_cd	-0.0334843	ns	0.479641	0.640981	Myeloid	Macrophages	Macrophages ITGA4+	TI-specific
HCG27	ses_cd	-0.0221086	ns	0.480281	0.641773	Myeloid	Macrophages	Macrophages ITGA4+	TI-specific
AC002310.4	ses_cd	-0.022244	ns	0.480522	0.641964	Myeloid	Macrophages	Macrophages ITGA4+	TI-specific
SP140L	ses_cd	-0.00991737	ns	0.480524	0.641964	Myeloid	Macrophages	Macrophages ITGA4+	TI-specific
GPRC5D-AS1	ses_cd	-0.0346926	ns	0.480567	0.641964	Myeloid	Macrophages	Macrophages ITGA4+	TI-specific
SMC3	ses_cd	0.00859617	ns	0.48065	0.642012	Myeloid	Macrophages	Macrophages ITGA4+	TI-specific
RACK1	ses_cd	0.012671	ns	0.480718	0.642038	Myeloid	Macrophages	Macrophages ITGA4+	TI-specific
MEF2D	ses_cd	0.0140491	ns	0.480819	0.642041	Myeloid	Macrophages	Macrophages ITGA4+	TI-specific
RNF128	ses_cd	-0.0475363	ns	0.480852	0.642041	Myeloid	Macrophages	Macrophages ITGA4+	TI-specific
SPATA5	ses_cd	-0.0135578	ns	0.480863	0.642041	Myeloid	Macrophages	Macrophages ITGA4+	TI-specific
TARS2	ses_cd	-0.0126287	ns	0.480995	0.642154	Myeloid	Macrophages	Macrophages ITGA4+	TI-specific
DHRS7B	ses_cd	-0.0109497	ns	0.481089	0.642215	Myeloid	Macrophages	Macrophages ITGA4+	TI-specific
XPO4	ses_cd	-0.00873748	ns	0.481166	0.642218	Myeloid	Macrophages	Macrophages ITGA4+	TI-specific
SDS	ses_cd	-0.0402497	ns	0.481213	0.642218	Myeloid	Macrophages	Macrophages ITGA4+	TI-specific
ZNF319	ses_cd	0.0218092	ns	0.481234	0.642218	Myeloid	Macrophages	Macrophages ITGA4+	TI-specific
ZNF174	ses_cd	-0.0207294	ns	0.481679	0.642716	Myeloid	Macrophages	Macrophages ITGA4+	TI-specific
LZTR1	ses_cd	-0.0164039	ns	0.481703	0.642716	Myeloid	Macrophages	Macrophages ITGA4+	TI-specific
SYT17	ses_cd	0.0367494	ns	0.481944	0.642961	Myeloid	Macrophages	Macrophages ITGA4+	TI-specific
HIST1H2AL	ses_cd	0.0393351	ns	0.481982	0.642961	Myeloid	Macrophages	Macrophages ITGA4+	TI-specific
AL513329.1	ses_cd	-0.024026	ns	0.482355	0.643339	Myeloid	Macrophages	Macrophages ITGA4+	TI-specific
FAM151B	ses_cd	0.0191231	ns	0.482361	0.643339	Myeloid	Macrophages	Macrophages ITGA4+	TI-specific
RPS6	ses_cd	0.0128434	ns	0.482431	0.643368	Myeloid	Macrophages	Macrophages ITGA4+	TI-specific
RSF1	ses_cd	-0.00666969	ns	0.48253	0.643438	Myeloid	Macrophages	Macrophages ITGA4+	TI-specific
A2ML1	ses_cd	0.0399721	ns	0.48265	0.643534	Myeloid	Macrophages	Macrophages ITGA4+	TI-specific
NARS	ses_cd	0.0107913	ns	0.482711	0.643551	Myeloid	Macrophages	Macrophages ITGA4+	TI-specific
CENPE	ses_cd	-0.0347297	ns	0.482776	0.643574	Myeloid	Macrophages	Macrophages ITGA4+	TI-specific
DDO	ses_cd	0.0310659	ns	0.482899	0.643674	Myeloid	Macrophages	Macrophages ITGA4+	TI-specific
RAB11FIP2	ses_cd	-0.0107257	ns	0.483023	0.643776	Myeloid	Macrophages	Macrophages ITGA4+	TI-specific
AC134312.1	ses_cd	-0.0395504	ns	0.483142	0.64387	Myeloid	Macrophages	Macrophages ITGA4+	TI-specific
RPS20	ses_cd	-0.014565	ns	0.483205	0.64389	Myeloid	Macrophages	Macrophages ITGA4+	TI-specific
GINS4	ses_cd	0.02639	ns	0.483264	0.643894	Myeloid	Macrophages	Macrophages ITGA4+	TI-specific
BANP	ses_cd	0.0115042	ns	0.483303	0.643894	Myeloid	Macrophages	Macrophages ITGA4+	TI-specific
FBXO33	ses_cd	-0.0103827	ns	0.4834	0.643923	Myeloid	Macrophages	Macrophages ITGA4+	TI-specific
AC008014.1	ses_cd	-0.0236491	ns	0.483421	0.643923	Myeloid	Macrophages	Macrophages ITGA4+	TI-specific
PRNP	ses_cd	-0.0167308	ns	0.483568	0.644056	Myeloid	Macrophages	Macrophages ITGA4+	TI-specific
KCTD9	ses_cd	0.0125431	ns	0.483821	0.644329	Myeloid	Macrophages	Macrophages ITGA4+	TI-specific
SLFN13	ses_cd	0.0322419	ns	0.483939	0.644423	Myeloid	Macrophages	Macrophages ITGA4+	TI-specific
AL512306.3	ses_cd	-0.0237964	ns	0.484691	0.645296	Myeloid	Macrophages	Macrophages ITGA4+	TI-specific
RPL11	ses_cd	0.0142342	ns	0.484691	0.645296	Myeloid	Macrophages	Macrophages ITGA4+	TI-specific
TRMT5	ses_cd	0.0183491	ns	0.48544	0.646206	Myeloid	Macrophages	Macrophages ITGA4+	TI-specific
LRR1	ses_cd	0.0226498	ns	0.4855	0.646206	Myeloid	Macrophages	Macrophages ITGA4+	TI-specific
SKP2	ses_cd	0.0140387	ns	0.485518	0.646206	Myeloid	Macrophages	Macrophages ITGA4+	TI-specific
TAF2	ses_cd	0.00791361	ns	0.486068	0.646874	Myeloid	Macrophages	Macrophages ITGA4+	TI-specific
TXNL1	ses_cd	0.00874623	ns	0.486237	0.647035	Myeloid	Macrophages	Macrophages ITGA4+	TI-specific
SHPK	ses_cd	0.0219649	ns	0.486615	0.647443	Myeloid	Macrophages	Macrophages ITGA4+	TI-specific
UBA5	ses_cd	0.0105595	ns	0.48664	0.647443	Myeloid	Macrophages	Macrophages ITGA4+	TI-specific
ATP13A1	ses_cd	0.0118048	ns	0.486762	0.647457	Myeloid	Macrophages	Macrophages ITGA4+	TI-specific
GABRR2	ses_cd	0.0275499	ns	0.486774	0.647457	Myeloid	Macrophages	Macrophages ITGA4+	TI-specific
ZNF169	ses_cd	0.0103442	ns	0.48685	0.647457	Myeloid	Macrophages	Macrophages ITGA4+	TI-specific
AC023157.3	ses_cd	-0.0206788	ns	0.486883	0.647457	Myeloid	Macrophages	Macrophages ITGA4+	TI-specific
PTCH2	ses_cd	0.0219649	ns	0.486891	0.647457	Myeloid	Macrophages	Macrophages ITGA4+	TI-specific
ACAD8	ses_cd	-0.0151753	ns	0.487173	0.647768	Myeloid	Macrophages	Macrophages ITGA4+	TI-specific
GORASP2	ses_cd	0.00897933	ns	0.487257	0.6478	Myeloid	Macrophages	Macrophages ITGA4+	TI-specific
HIST1H1E	ses_cd	0.0277893	ns	0.487293	0.6478	Myeloid	Macrophages	Macrophages ITGA4+	TI-specific
SYF2	ses_cd	0.0117329	ns	0.487449	0.647892	Myeloid	Macrophages	Macrophages ITGA4+	TI-specific
UPRT	ses_cd	0.0129907	ns	0.487459	0.647892	Myeloid	Macrophages	Macrophages ITGA4+	TI-specific
SAP25	ses_cd	0.0211039	ns	0.487542	0.647938	Myeloid	Macrophages	Macrophages ITGA4+	TI-specific
MORN3	ses_cd	-0.025503	ns	0.487723	0.648052	Myeloid	Macrophages	Macrophages ITGA4+	TI-specific
JPT2	ses_cd	-0.0159339	ns	0.487724	0.648052	Myeloid	Macrophages	Macrophages ITGA4+	TI-specific
GFPT1	ses_cd	0.0140419	ns	0.487843	0.648147	Myeloid	Macrophages	Macrophages ITGA4+	TI-specific
BRD4	ses_cd	0.00650122	ns	0.487932	0.648201	Myeloid	Macrophages	Macrophages ITGA4+	TI-specific
GPR85	ses_cd	0.0370623	ns	0.488046	0.648289	Myeloid	Macrophages	Macrophages ITGA4+	TI-specific
FAM162A	ses_cd	0.0134353	ns	0.488442	0.64875	Myeloid	Macrophages	Macrophages ITGA4+	TI-specific
BRCC3	ses_cd	-0.0093441	ns	0.488671	0.648991	Myeloid	Macrophages	Macrophages ITGA4+	TI-specific
RETREG3	ses_cd	-0.0092383	ns	0.488826	0.649133	Myeloid	Macrophages	Macrophages ITGA4+	TI-specific
UGGT1	ses_cd	0.00815931	ns	0.489081	0.649347	Myeloid	Macrophages	Macrophages ITGA4+	TI-specific
PRKAB1	ses_cd	-0.0155363	ns	0.489109	0.649347	Myeloid	Macrophages	Macrophages ITGA4+	TI-specific
TP53	ses_cd	-0.0119389	ns	0.489148	0.649347	Myeloid	Macrophages	Macrophages ITGA4+	TI-specific
UNG	ses_cd	-0.022972	ns	0.489182	0.649347	Myeloid	Macrophages	Macrophages ITGA4+	TI-specific
CDC34	ses_cd	0.0154186	ns	0.489229	0.649347	Myeloid	Macrophages	Macrophages ITGA4+	TI-specific
SEC23A	ses_cd	0.0092595	ns	0.489702	0.649911	Myeloid	Macrophages	Macrophages ITGA4+	TI-specific
GABPA	ses_cd	0.0101082	ns	0.489867	0.650008	Myeloid	Macrophages	Macrophages ITGA4+	TI-specific
TRAP1	ses_cd	-0.0121745	ns	0.489894	0.650008	Myeloid	Macrophages	Macrophages ITGA4+	TI-specific
SATB2	ses_cd	0.0389765	ns	0.48992	0.650008	Myeloid	Macrophages	Macrophages ITGA4+	TI-specific
CLU	ses_cd	0.0307972	ns	0.490061	0.650069	Myeloid	Macrophages	Macrophages ITGA4+	TI-specific
JCHAIN	ses_cd	-0.0767694	ns	0.49011	0.650069	Myeloid	Macrophages	Macrophages ITGA4+	TI-specific
ENOSF1	ses_cd	-0.014594	ns	0.490111	0.650069	Myeloid	Macrophages	Macrophages ITGA4+	TI-specific
ZNF17	ses_cd	0.026372	ns	0.490214	0.650142	Myeloid	Macrophages	Macrophages ITGA4+	TI-specific
EIF4B	ses_cd	-0.0082027	ns	0.490686	0.650704	Myeloid	Macrophages	Macrophages ITGA4+	TI-specific
ARHGAP22	ses_cd	-0.0157937	ns	0.49086	0.650871	Myeloid	Macrophages	Macrophages ITGA4+	TI-specific
HIP1	ses_cd	0.0152579	ns	0.490996	0.650987	Myeloid	Macrophages	Macrophages ITGA4+	TI-specific
RFC1	ses_cd	0.00858689	ns	0.491171	0.651155	Myeloid	Macrophages	Macrophages ITGA4+	TI-specific
B3GALT4	ses_cd	0.0126828	ns	0.491249	0.651194	Myeloid	Macrophages	Macrophages ITGA4+	TI-specific
ENGASE	ses_cd	-0.0128865	ns	0.491299	0.651197	Myeloid	Macrophages	Macrophages ITGA4+	TI-specific
ZNF100	ses_cd	0.0125597	ns	0.491432	0.651308	Myeloid	Macrophages	Macrophages ITGA4+	TI-specific
TADA1	ses_cd	-0.0166167	ns	0.491711	0.651491	Myeloid	Macrophages	Macrophages ITGA4+	TI-specific
ZBTB40	ses_cd	-0.0114746	ns	0.491714	0.651491	Myeloid	Macrophages	Macrophages ITGA4+	TI-specific
SNX11	ses_cd	0.0130135	ns	0.491715	0.651491	Myeloid	Macrophages	Macrophages ITGA4+	TI-specific
PRPF6	ses_cd	0.00808925	ns	0.492107	0.651946	Myeloid	Macrophages	Macrophages ITGA4+	TI-specific
TTC5	ses_cd	-0.0134156	ns	0.492487	0.652386	Myeloid	Macrophages	Macrophages ITGA4+	TI-specific
USP39	ses_cd	0.00888688	ns	0.492562	0.652421	Myeloid	Macrophages	Macrophages ITGA4+	TI-specific
H2AFJ	ses_cd	-0.0131953	ns	0.492663	0.65249	Myeloid	Macrophages	Macrophages ITGA4+	TI-specific
RASSF7	ses_cd	0.0200467	ns	0.492772	0.652553	Myeloid	Macrophages	Macrophages ITGA4+	TI-specific
GFM2	ses_cd	0.0112437	ns	0.492813	0.652553	Myeloid	Macrophages	Macrophages ITGA4+	TI-specific
SMN2	ses_cd	0.0297436	ns	0.492856	0.652553	Myeloid	Macrophages	Macrophages ITGA4+	TI-specific
SRGAP2C	ses_cd	0.0108654	ns	0.492908	0.652558	Myeloid	Macrophages	Macrophages ITGA4+	TI-specific
KCTD3	ses_cd	0.015973	ns	0.49304	0.652669	Myeloid	Macrophages	Macrophages ITGA4+	TI-specific
PDPR	ses_cd	-0.0145506	ns	0.493101	0.652685	Myeloid	Macrophages	Macrophages ITGA4+	TI-specific
UBAC2-AS1	ses_cd	-0.0258626	ns	0.493172	0.652715	Myeloid	Macrophages	Macrophages ITGA4+	TI-specific
LINC02397	ses_cd	-0.0399803	ns	0.493252	0.652756	Myeloid	Macrophages	Macrophages ITGA4+	TI-specific
RPL12	ses_cd	0.0139873	ns	0.493391	0.652876	Myeloid	Macrophages	Macrophages ITGA4+	TI-specific
POLA1	ses_cd	-0.0124429	ns	0.493448	0.652887	Myeloid	Macrophages	Macrophages ITGA4+	TI-specific
BRD1	ses_cd	-0.00905114	ns	0.493524	0.652924	Myeloid	Macrophages	Macrophages ITGA4+	TI-specific
JAGN1	ses_cd	0.0123748	ns	0.493642	0.652973	Myeloid	Macrophages	Macrophages ITGA4+	TI-specific
HHAT	ses_cd	-0.020186	ns	0.493658	0.652973	Myeloid	Macrophages	Macrophages ITGA4+	TI-specific
ID2	ses_cd	-0.0198229	ns	0.494093	0.65343	Myeloid	Macrophages	Macrophages ITGA4+	TI-specific
FAM177A1	ses_cd	0.0110438	ns	0.494106	0.65343	Myeloid	Macrophages	Macrophages ITGA4+	TI-specific
PCF11	ses_cd	0.00815108	ns	0.494149	0.65343	Myeloid	Macrophages	Macrophages ITGA4+	TI-specific
IL18R1	ses_cd	-0.0298552	ns	0.494351	0.653571	Myeloid	Macrophages	Macrophages ITGA4+	TI-specific
NETO2	ses_cd	0.0149645	ns	0.494353	0.653571	Myeloid	Macrophages	Macrophages ITGA4+	TI-specific
CLASP1	ses_cd	0.00739611	ns	0.494546	0.653762	Myeloid	Macrophages	Macrophages ITGA4+	TI-specific
TESPA1	ses_cd	0.021984	ns	0.495213	0.654524	Myeloid	Macrophages	Macrophages ITGA4+	TI-specific
USP12-AS1	ses_cd	-0.0384581	ns	0.49524	0.654524	Myeloid	Macrophages	Macrophages ITGA4+	TI-specific
DOK3	ses_cd	0.0106506	ns	0.495268	0.654524	Myeloid	Macrophages	Macrophages ITGA4+	TI-specific
PREX2	ses_cd	-0.0514918	ns	0.495332	0.654545	Myeloid	Macrophages	Macrophages ITGA4+	TI-specific
HAUS6	ses_cd	0.0103063	ns	0.495529	0.654706	Myeloid	Macrophages	Macrophages ITGA4+	TI-specific
TMEM202-AS1	ses_cd	-0.0203286	ns	0.495552	0.654706	Myeloid	Macrophages	Macrophages ITGA4+	TI-specific
CIT	ses_cd	-0.0340762	ns	0.495731	0.654795	Myeloid	Macrophages	Macrophages ITGA4+	TI-specific
CKS2	ses_cd	0.0183248	ns	0.495748	0.654795	Myeloid	Macrophages	Macrophages ITGA4+	TI-specific
AC108463.3	ses_cd	0.0257406	ns	0.49578	0.654795	Myeloid	Macrophages	Macrophages ITGA4+	TI-specific
ACTR6	ses_cd	0.0111539	ns	0.495813	0.654795	Myeloid	Macrophages	Macrophages ITGA4+	TI-specific
ELP6	ses_cd	0.0114027	ns	0.49599	0.654894	Myeloid	Macrophages	Macrophages ITGA4+	TI-specific
ADI1	ses_cd	-0.0119491	ns	0.496011	0.654894	Myeloid	Macrophages	Macrophages ITGA4+	TI-specific
TECPR2	ses_cd	-0.00947781	ns	0.496078	0.654894	Myeloid	Macrophages	Macrophages ITGA4+	TI-specific
SYNE1	ses_cd	0.0138126	ns	0.496083	0.654894	Myeloid	Macrophages	Macrophages ITGA4+	TI-specific
NUTM2A-AS1	ses_cd	0.0137796	ns	0.496448	0.655312	Myeloid	Macrophages	Macrophages ITGA4+	TI-specific
FDX1	ses_cd	-0.00864206	ns	0.496504	0.65532	Myeloid	Macrophages	Macrophages ITGA4+	TI-specific
NIPBL	ses_cd	0.00725964	ns	0.496581	0.655358	Myeloid	Macrophages	Macrophages ITGA4+	TI-specific
MAN2A2	ses_cd	0.0132074	ns	0.496732	0.655494	Myeloid	Macrophages	Macrophages ITGA4+	TI-specific
FSIP1	ses_cd	0.0330431	ns	0.497106	0.655866	Myeloid	Macrophages	Macrophages ITGA4+	TI-specific
AHR	ses_cd	0.0119974	ns	0.497112	0.655866	Myeloid	Macrophages	Macrophages ITGA4+	TI-specific
TYROBP	ses_cd	-0.0129375	ns	0.497242	0.655951	Myeloid	Macrophages	Macrophages ITGA4+	TI-specific
PIGH	ses_cd	-0.0152186	ns	0.497273	0.655951	Myeloid	Macrophages	Macrophages ITGA4+	TI-specific
RPL23A	ses_cd	0.0153424	ns	0.497441	0.656107	Myeloid	Macrophages	Macrophages ITGA4+	TI-specific
ULK4	ses_cd	-0.0107021	ns	0.497642	0.656308	Myeloid	Macrophages	Macrophages ITGA4+	TI-specific
CAPN10	ses_cd	-0.0149802	ns	0.497731	0.656361	Myeloid	Macrophages	Macrophages ITGA4+	TI-specific
AL451165.2	ses_cd	0.0210686	ns	0.497847	0.656449	Myeloid	Macrophages	Macrophages ITGA4+	TI-specific
ZNF257	ses_cd	0.0301756	ns	0.498128	0.656749	Myeloid	Macrophages	Macrophages ITGA4+	TI-specific
AL139246.5	ses_cd	0.0214966	ns	0.498171	0.656749	Myeloid	Macrophages	Macrophages ITGA4+	TI-specific
ANO8	ses_cd	0.0215572	ns	0.49822	0.656749	Myeloid	Macrophages	Macrophages ITGA4+	TI-specific
TBC1D30	ses_cd	-0.0184339	ns	0.498434	0.656967	Myeloid	Macrophages	Macrophages ITGA4+	TI-specific
S1PR2	ses_cd	0.0157411	ns	0.498661	0.657201	Myeloid	Macrophages	Macrophages ITGA4+	TI-specific
SAYSD1	ses_cd	0.0150414	ns	0.499131	0.657757	Myeloid	Macrophages	Macrophages ITGA4+	TI-specific
AC011447.3	ses_cd	-0.0213735	ns	0.499248	0.657765	Myeloid	Macrophages	Macrophages ITGA4+	TI-specific
DDX49	ses_cd	0.011563	ns	0.499276	0.657765	Myeloid	Macrophages	Macrophages ITGA4+	TI-specific
MYO1E	ses_cd	0.0150858	ns	0.499325	0.657765	Myeloid	Macrophages	Macrophages ITGA4+	TI-specific
UTP25	ses_cd	0.0121637	ns	0.499333	0.657765	Myeloid	Macrophages	Macrophages ITGA4+	TI-specific
MSS51	ses_cd	-0.0179845	ns	0.499505	0.657928	Myeloid	Macrophages	Macrophages ITGA4+	TI-specific
TBCCD1	ses_cd	0.0108076	ns	0.500423	0.659072	Myeloid	Macrophages	Macrophages ITGA4+	TI-specific
ACTR5	ses_cd	0.0169629	ns	0.500579	0.659164	Myeloid	Macrophages	Macrophages ITGA4+	TI-specific
SLC25A30	ses_cd	-0.0116407	ns	0.50059	0.659164	Myeloid	Macrophages	Macrophages ITGA4+	TI-specific
ZCRB1	ses_cd	0.0114935	ns	0.500898	0.659481	Myeloid	Macrophages	Macrophages ITGA4+	TI-specific
CCAR1	ses_cd	0.00702009	ns	0.500946	0.659481	Myeloid	Macrophages	Macrophages ITGA4+	TI-specific
INTS6	ses_cd	0.0116532	ns	0.500978	0.659481	Myeloid	Macrophages	Macrophages ITGA4+	TI-specific
NCOA1	ses_cd	-0.00747471	ns	0.501065	0.659511	Myeloid	Macrophages	Macrophages ITGA4+	TI-specific
SFT2D3	ses_cd	-0.0166957	ns	0.501099	0.659511	Myeloid	Macrophages	Macrophages ITGA4+	TI-specific
DGKE	ses_cd	-0.0168607	ns	0.501201	0.659581	Myeloid	Macrophages	Macrophages ITGA4+	TI-specific
SETD1B	ses_cd	-0.010129	ns	0.501267	0.659592	Myeloid	Macrophages	Macrophages ITGA4+	TI-specific
AC067930.4	ses_cd	0.0353545	ns	0.501307	0.659592	Myeloid	Macrophages	Macrophages ITGA4+	TI-specific
DHTKD1	ses_cd	-0.00961162	ns	0.501707	0.660054	Myeloid	Macrophages	Macrophages ITGA4+	TI-specific
KIF14	ses_cd	0.037497	ns	0.501898	0.66024	Myeloid	Macrophages	Macrophages ITGA4+	TI-specific
CBX5	ses_cd	-0.00985151	ns	0.50213	0.66048	Myeloid	Macrophages	Macrophages ITGA4+	TI-specific
CRTC3-AS1	ses_cd	0.0159729	ns	0.502378	0.660742	Myeloid	Macrophages	Macrophages ITGA4+	TI-specific
KIF3A	ses_cd	-0.019735	ns	0.502703	0.661105	Myeloid	Macrophages	Macrophages ITGA4+	TI-specific
BRWD3	ses_cd	0.0100372	ns	0.50297	0.661387	Myeloid	Macrophages	Macrophages ITGA4+	TI-specific
AC008736.1	ses_cd	-0.0307813	ns	0.503016	0.661387	Myeloid	Macrophages	Macrophages ITGA4+	TI-specific
UQCR10	ses_cd	0.0126756	ns	0.503163	0.661516	Myeloid	Macrophages	Macrophages ITGA4+	TI-specific
NAIP	ses_cd	-0.0147201	ns	0.503266	0.661586	Myeloid	Macrophages	Macrophages ITGA4+	TI-specific
EFCAB2	ses_cd	-0.0182932	ns	0.503396	0.661586	Myeloid	Macrophages	Macrophages ITGA4+	TI-specific
EPB41L4A-AS1	ses_cd	-0.017658	ns	0.50341	0.661586	Myeloid	Macrophages	Macrophages ITGA4+	TI-specific
FCHSD1	ses_cd	0.0187752	ns	0.503413	0.661586	Myeloid	Macrophages	Macrophages ITGA4+	TI-specific
AAAS	ses_cd	0.016253	ns	0.503534	0.661681	Myeloid	Macrophages	Macrophages ITGA4+	TI-specific
USE1	ses_cd	-0.0114218	ns	0.503858	0.662032	Myeloid	Macrophages	Macrophages ITGA4+	TI-specific
AURKA	ses_cd	0.024458	ns	0.5039	0.662032	Myeloid	Macrophages	Macrophages ITGA4+	TI-specific
AC092164.1	ses_cd	0.026403	ns	0.503982	0.662076	Myeloid	Macrophages	Macrophages ITGA4+	TI-specific
THAP5	ses_cd	0.0105504	ns	0.504186	0.66221	Myeloid	Macrophages	Macrophages ITGA4+	TI-specific
DRG1	ses_cd	-0.00853775	ns	0.504199	0.66221	Myeloid	Macrophages	Macrophages ITGA4+	TI-specific
MIER2	ses_cd	0.0109605	ns	0.504266	0.66221	Myeloid	Macrophages	Macrophages ITGA4+	TI-specific
NUFIP1	ses_cd	-0.0128207	ns	0.504281	0.66221	Myeloid	Macrophages	Macrophages ITGA4+	TI-specific
GLE1	ses_cd	0.010235	ns	0.504393	0.66221	Myeloid	Macrophages	Macrophages ITGA4+	TI-specific
MAN1B1	ses_cd	-0.0105007	ns	0.5044	0.66221	Myeloid	Macrophages	Macrophages ITGA4+	TI-specific
PDZD8	ses_cd	0.00870135	ns	0.504432	0.66221	Myeloid	Macrophages	Macrophages ITGA4+	TI-specific
SMIM20	ses_cd	-0.0107299	ns	0.504478	0.66221	Myeloid	Macrophages	Macrophages ITGA4+	TI-specific
ABHD17A	ses_cd	0.00928426	ns	0.504715	0.662457	Myeloid	Macrophages	Macrophages ITGA4+	TI-specific
EVI2A	ses_cd	0.0110851	ns	0.504764	0.662457	Myeloid	Macrophages	Macrophages ITGA4+	TI-specific
CEP63	ses_cd	-0.00915259	ns	0.504862	0.66252	Myeloid	Macrophages	Macrophages ITGA4+	TI-specific
TXNDC15	ses_cd	0.0096052	ns	0.50501	0.662571	Myeloid	Macrophages	Macrophages ITGA4+	TI-specific
AP3B1	ses_cd	-0.00621585	ns	0.505015	0.662571	Myeloid	Macrophages	Macrophages ITGA4+	TI-specific
CCDC32	ses_cd	0.0110872	ns	0.505096	0.662571	Myeloid	Macrophages	Macrophages ITGA4+	TI-specific
SCRN2	ses_cd	-0.0193447	ns	0.505097	0.662571	Myeloid	Macrophages	Macrophages ITGA4+	TI-specific
AL117348.2	ses_cd	-0.0280272	ns	0.505234	0.662686	Myeloid	Macrophages	Macrophages ITGA4+	TI-specific
APOO	ses_cd	-0.0121746	ns	0.505394	0.662692	Myeloid	Macrophages	Macrophages ITGA4+	TI-specific
ERCC4	ses_cd	0.0115926	ns	0.505426	0.662692	Myeloid	Macrophages	Macrophages ITGA4+	TI-specific
RALGDS	ses_cd	0.0174948	ns	0.505455	0.662692	Myeloid	Macrophages	Macrophages ITGA4+	TI-specific
PIH1D1	ses_cd	0.010612	ns	0.505476	0.662692	Myeloid	Macrophages	Macrophages ITGA4+	TI-specific
TP53TG5	ses_cd	-0.0313131	ns	0.505511	0.662692	Myeloid	Macrophages	Macrophages ITGA4+	TI-specific
SPECC1	ses_cd	0.0106849	ns	0.505534	0.662692	Myeloid	Macrophages	Macrophages ITGA4+	TI-specific
ZNF543	ses_cd	-0.0202593	ns	0.50577	0.662936	Myeloid	Macrophages	Macrophages ITGA4+	TI-specific
VPS37A	ses_cd	0.00751686	ns	0.505974	0.663083	Myeloid	Macrophages	Macrophages ITGA4+	TI-specific
THBS3	ses_cd	-0.0246271	ns	0.505988	0.663083	Myeloid	Macrophages	Macrophages ITGA4+	TI-specific
GMIP	ses_cd	0.00845707	ns	0.506029	0.663083	Myeloid	Macrophages	Macrophages ITGA4+	TI-specific
CPEB2-DT	ses_cd	-0.0352946	ns	0.506173	0.663207	Myeloid	Macrophages	Macrophages ITGA4+	TI-specific
SURF6	ses_cd	0.0122358	ns	0.506343	0.663365	Myeloid	Macrophages	Macrophages ITGA4+	TI-specific
LCLAT1	ses_cd	-0.0134294	ns	0.50669	0.663755	Myeloid	Macrophages	Macrophages ITGA4+	TI-specific
ZBTB46	ses_cd	-0.0145311	ns	0.50705	0.664122	Myeloid	Macrophages	Macrophages ITGA4+	TI-specific
TSPAN3	ses_cd	-0.0183589	ns	0.507106	0.664122	Myeloid	Macrophages	Macrophages ITGA4+	TI-specific
MS4A1	ses_cd	-0.0600779	ns	0.507118	0.664122	Myeloid	Macrophages	Macrophages ITGA4+	TI-specific
SLC4A1AP	ses_cd	0.00980956	ns	0.507322	0.66429	Myeloid	Macrophages	Macrophages ITGA4+	TI-specific
MTHFR	ses_cd	0.0114015	ns	0.507404	0.66429	Myeloid	Macrophages	Macrophages ITGA4+	TI-specific
DIP2B	ses_cd	0.00912456	ns	0.507426	0.66429	Myeloid	Macrophages	Macrophages ITGA4+	TI-specific
ZNF830	ses_cd	0.0131769	ns	0.507444	0.66429	Myeloid	Macrophages	Macrophages ITGA4+	TI-specific
C19orf70	ses_cd	0.0125383	ns	0.507567	0.66429	Myeloid	Macrophages	Macrophages ITGA4+	TI-specific
RAB23	ses_cd	-0.0286688	ns	0.507587	0.66429	Myeloid	Macrophages	Macrophages ITGA4+	TI-specific
HIST1H2BN	ses_cd	-0.0235389	ns	0.507591	0.66429	Myeloid	Macrophages	Macrophages ITGA4+	TI-specific
CCNQ	ses_cd	0.0131509	ns	0.507721	0.664381	Myeloid	Macrophages	Macrophages ITGA4+	TI-specific
ACADS	ses_cd	0.023891	ns	0.50776	0.664381	Myeloid	Macrophages	Macrophages ITGA4+	TI-specific
PRDX5	ses_cd	-0.0131349	ns	0.508347	0.665036	Myeloid	Macrophages	Macrophages ITGA4+	TI-specific
CDK6	ses_cd	0.012987	ns	0.508359	0.665036	Myeloid	Macrophages	Macrophages ITGA4+	TI-specific
FUK	ses_cd	0.013464	ns	0.508441	0.665079	Myeloid	Macrophages	Macrophages ITGA4+	TI-specific
ASAH1	ses_cd	-0.0146902	ns	0.508496	0.665085	Myeloid	Macrophages	Macrophages ITGA4+	TI-specific
IQCN	ses_cd	0.0333994	ns	0.508609	0.665169	Myeloid	Macrophages	Macrophages ITGA4+	TI-specific
SPINDOC	ses_cd	-0.0171444	ns	0.508929	0.665522	Myeloid	Macrophages	Macrophages ITGA4+	TI-specific
RPS6KA2	ses_cd	-0.0166906	ns	0.509269	0.665903	Myeloid	Macrophages	Macrophages ITGA4+	TI-specific
RPL34	ses_cd	0.0134016	ns	0.50942	0.666036	Myeloid	Macrophages	Macrophages ITGA4+	TI-specific
PWWP2B	ses_cd	0.0203476	ns	0.509473	0.66604	Myeloid	Macrophages	Macrophages ITGA4+	TI-specific
IPO5	ses_cd	-0.00772249	ns	0.509536	0.666058	Myeloid	Macrophages	Macrophages ITGA4+	TI-specific
KANSL1	ses_cd	-0.012555	ns	0.510241	0.666877	Myeloid	Macrophages	Macrophages ITGA4+	TI-specific
UBE2H	ses_cd	-0.00898023	ns	0.510262	0.666877	Myeloid	Macrophages	Macrophages ITGA4+	TI-specific
ATL3	ses_cd	0.00732044	ns	0.510367	0.666949	Myeloid	Macrophages	Macrophages ITGA4+	TI-specific
DDX24	ses_cd	-0.00859603	ns	0.510508	0.667069	Myeloid	Macrophages	Macrophages ITGA4+	TI-specific
ODF2	ses_cd	0.011822	ns	0.510709	0.667221	Myeloid	Macrophages	Macrophages ITGA4+	TI-specific
ARPP19	ses_cd	0.00796696	ns	0.510724	0.667221	Myeloid	Macrophages	Macrophages ITGA4+	TI-specific
CENPO	ses_cd	-0.0202332	ns	0.510819	0.667281	Myeloid	Macrophages	Macrophages ITGA4+	TI-specific
DDX58	ses_cd	0.0157832	ns	0.510988	0.667408	Myeloid	Macrophages	Macrophages ITGA4+	TI-specific
NLK	ses_cd	-0.00971019	ns	0.511015	0.667408	Myeloid	Macrophages	Macrophages ITGA4+	TI-specific
AC108866.1	ses_cd	0.022519	ns	0.51108	0.667428	Myeloid	Macrophages	Macrophages ITGA4+	TI-specific
TRIAP1	ses_cd	0.0130545	ns	0.511218	0.667476	Myeloid	Macrophages	Macrophages ITGA4+	TI-specific
LARS	ses_cd	0.00785903	ns	0.511275	0.667476	Myeloid	Macrophages	Macrophages ITGA4+	TI-specific
DNAJC18	ses_cd	-0.0243532	ns	0.511284	0.667476	Myeloid	Macrophages	Macrophages ITGA4+	TI-specific
ANKRD13C	ses_cd	-0.00755397	ns	0.511315	0.667476	Myeloid	Macrophages	Macrophages ITGA4+	TI-specific
CDC6	ses_cd	0.0339425	ns	0.511501	0.667593	Myeloid	Macrophages	Macrophages ITGA4+	TI-specific
SMIM30	ses_cd	0.0136157	ns	0.511504	0.667593	Myeloid	Macrophages	Macrophages ITGA4+	TI-specific
TMEM230	ses_cd	0.0084743	ns	0.511637	0.667669	Myeloid	Macrophages	Macrophages ITGA4+	TI-specific
GUCY1B1	ses_cd	-0.0186688	ns	0.511753	0.667669	Myeloid	Macrophages	Macrophages ITGA4+	TI-specific
PDCD4-AS1	ses_cd	-0.0288159	ns	0.51178	0.667669	Myeloid	Macrophages	Macrophages ITGA4+	TI-specific
AP001059.3	ses_cd	-0.0277455	ns	0.511791	0.667669	Myeloid	Macrophages	Macrophages ITGA4+	TI-specific
POLH	ses_cd	-0.0146034	ns	0.51181	0.667669	Myeloid	Macrophages	Macrophages ITGA4+	TI-specific
ZNF397	ses_cd	-0.0102619	ns	0.5119	0.667684	Myeloid	Macrophages	Macrophages ITGA4+	TI-specific
MATR3-1	ses_cd	0.0143237	ns	0.511971	0.667684	Myeloid	Macrophages	Macrophages ITGA4+	TI-specific
BACH1-AS1	ses_cd	0.0297399	ns	0.511971	0.667684	Myeloid	Macrophages	Macrophages ITGA4+	TI-specific
TANC1	ses_cd	0.0340932	ns	0.512058	0.667733	Myeloid	Macrophages	Macrophages ITGA4+	TI-specific
ZNF212	ses_cd	-0.0138022	ns	0.512155	0.667733	Myeloid	Macrophages	Macrophages ITGA4+	TI-specific
ADGRE1	ses_cd	-0.0209306	ns	0.512157	0.667733	Myeloid	Macrophages	Macrophages ITGA4+	TI-specific
PIKFYVE	ses_cd	-0.00846696	ns	0.512641	0.668214	Myeloid	Macrophages	Macrophages ITGA4+	TI-specific
PEBP1	ses_cd	-0.0163794	ns	0.512643	0.668214	Myeloid	Macrophages	Macrophages ITGA4+	TI-specific
ADGRD1	ses_cd	0.0452757	ns	0.512714	0.668214	Myeloid	Macrophages	Macrophages ITGA4+	TI-specific
SMC2	ses_cd	-0.0142005	ns	0.512724	0.668214	Myeloid	Macrophages	Macrophages ITGA4+	TI-specific
CHMP4A	ses_cd	0.0101546	ns	0.512777	0.668218	Myeloid	Macrophages	Macrophages ITGA4+	TI-specific
AGER	ses_cd	0.0232807	ns	0.513073	0.668539	Myeloid	Macrophages	Macrophages ITGA4+	TI-specific
MIER3	ses_cd	0.0120455	ns	0.513201	0.668642	Myeloid	Macrophages	Macrophages ITGA4+	TI-specific
MYBBP1A	ses_cd	-0.01751	ns	0.513502	0.668834	Myeloid	Macrophages	Macrophages ITGA4+	TI-specific
SPINT1	ses_cd	-0.0231829	ns	0.51353	0.668834	Myeloid	Macrophages	Macrophages ITGA4+	TI-specific
BNIP3L	ses_cd	0.0143618	ns	0.513534	0.668834	Myeloid	Macrophages	Macrophages ITGA4+	TI-specific
GIGYF1	ses_cd	-0.00981097	ns	0.513564	0.668834	Myeloid	Macrophages	Macrophages ITGA4+	TI-specific
CCDC6	ses_cd	0.0118536	ns	0.513597	0.668834	Myeloid	Macrophages	Macrophages ITGA4+	TI-specific
CROCC	ses_cd	-0.0199695	ns	0.513834	0.669078	Myeloid	Macrophages	Macrophages ITGA4+	TI-specific
TOM1L2	ses_cd	-0.0119025	ns	0.514359	0.669696	Myeloid	Macrophages	Macrophages ITGA4+	TI-specific
INTS2	ses_cd	-0.0119034	ns	0.514842	0.67026	Myeloid	Macrophages	Macrophages ITGA4+	TI-specific
CD164	ses_cd	-0.00818719	ns	0.515012	0.670417	Myeloid	Macrophages	Macrophages ITGA4+	TI-specific
ISPD	ses_cd	0.037402	ns	0.515078	0.670438	Myeloid	Macrophages	Macrophages ITGA4+	TI-specific
MYCL	ses_cd	-0.0142277	ns	0.515168	0.670472	Myeloid	Macrophages	Macrophages ITGA4+	TI-specific
GIMAP8	ses_cd	0.010838	ns	0.515204	0.670472	Myeloid	Macrophages	Macrophages ITGA4+	TI-specific
TAS2R30	ses_cd	0.0259658	ns	0.515395	0.670656	Myeloid	Macrophages	Macrophages ITGA4+	TI-specific
PRC1	ses_cd	0.0286952	ns	0.515498	0.670725	Myeloid	Macrophages	Macrophages ITGA4+	TI-specific
AC008781.2	ses_cd	0.0342625	ns	0.515701	0.670924	Myeloid	Macrophages	Macrophages ITGA4+	TI-specific
REEP3	ses_cd	-0.00823559	ns	0.515754	0.670928	Myeloid	Macrophages	Macrophages ITGA4+	TI-specific
AC092910.3	ses_cd	-0.0176489	ns	0.516374	0.67167	Myeloid	Macrophages	Macrophages ITGA4+	TI-specific
CHORDC1	ses_cd	0.0120195	ns	0.516808	0.67217	Myeloid	Macrophages	Macrophages ITGA4+	TI-specific
MIGA2	ses_cd	0.0130741	ns	0.516881	0.6722	Myeloid	Macrophages	Macrophages ITGA4+	TI-specific
MRPL27	ses_cd	0.0109887	ns	0.516939	0.672211	Myeloid	Macrophages	Macrophages ITGA4+	TI-specific
CLK2	ses_cd	0.010054	ns	0.517021	0.672252	Myeloid	Macrophages	Macrophages ITGA4+	TI-specific
SPG7	ses_cd	-0.00766166	ns	0.517116	0.672311	Myeloid	Macrophages	Macrophages ITGA4+	TI-specific
DNAJC27-AS1	ses_cd	-0.0187517	ns	0.517303	0.672466	Myeloid	Macrophages	Macrophages ITGA4+	TI-specific
TTLL9	ses_cd	-0.0269725	ns	0.517335	0.672466	Myeloid	Macrophages	Macrophages ITGA4+	TI-specific
ALKBH6	ses_cd	-0.0155782	ns	0.517387	0.672469	Myeloid	Macrophages	Macrophages ITGA4+	TI-specific
SYNJ2	ses_cd	0.0219093	ns	0.517469	0.67251	Myeloid	Macrophages	Macrophages ITGA4+	TI-specific
LINC00862	ses_cd	-0.0151108	ns	0.517519	0.67251	Myeloid	Macrophages	Macrophages ITGA4+	TI-specific
RBBP5	ses_cd	0.00995217	ns	0.517631	0.672546	Myeloid	Macrophages	Macrophages ITGA4+	TI-specific
RPL10	ses_cd	0.013868	ns	0.517662	0.672546	Myeloid	Macrophages	Macrophages ITGA4+	TI-specific
AL355472.1	ses_cd	-0.0262721	ns	0.517697	0.672546	Myeloid	Macrophages	Macrophages ITGA4+	TI-specific
NSMCE4A	ses_cd	0.0113739	ns	0.517875	0.672698	Myeloid	Macrophages	Macrophages ITGA4+	TI-specific
NKAP	ses_cd	0.0101425	ns	0.517978	0.672698	Myeloid	Macrophages	Macrophages ITGA4+	TI-specific
AC073050.1	ses_cd	-0.0470423	ns	0.517996	0.672698	Myeloid	Macrophages	Macrophages ITGA4+	TI-specific
IPO9	ses_cd	0.00791031	ns	0.518028	0.672698	Myeloid	Macrophages	Macrophages ITGA4+	TI-specific
AC011374.2	ses_cd	0.0255701	ns	0.518063	0.672698	Myeloid	Macrophages	Macrophages ITGA4+	TI-specific
TMEM187	ses_cd	-0.0187126	ns	0.518254	0.672881	Myeloid	Macrophages	Macrophages ITGA4+	TI-specific
ZSCAN5A	ses_cd	-0.0107419	ns	0.518441	0.67301	Myeloid	Macrophages	Macrophages ITGA4+	TI-specific
LYPLA1	ses_cd	0.00706841	ns	0.518454	0.67301	Myeloid	Macrophages	Macrophages ITGA4+	TI-specific
ZNF236-DT	ses_cd	-0.0132817	ns	0.518652	0.673203	Myeloid	Macrophages	Macrophages ITGA4+	TI-specific
HES6	ses_cd	-0.0306457	ns	0.518718	0.673223	Myeloid	Macrophages	Macrophages ITGA4+	TI-specific
ZNF330	ses_cd	-0.0100533	ns	0.518899	0.673394	Myeloid	Macrophages	Macrophages ITGA4+	TI-specific
COQ4	ses_cd	-0.0107319	ns	0.518956	0.673403	Myeloid	Macrophages	Macrophages ITGA4+	TI-specific
CHN2	ses_cd	-0.0160225	ns	0.519022	0.673423	Myeloid	Macrophages	Macrophages ITGA4+	TI-specific
PTPA	ses_cd	0.00980322	ns	0.519148	0.673521	Myeloid	Macrophages	Macrophages ITGA4+	TI-specific
SLC25A53	ses_cd	0.0111428	ns	0.519422	0.673812	Myeloid	Macrophages	Macrophages ITGA4+	TI-specific
MAF1	ses_cd	0.00911521	ns	0.51952	0.673874	Myeloid	Macrophages	Macrophages ITGA4+	TI-specific
CD1E	ses_cd	-0.0340729	ns	0.519794	0.674165	Myeloid	Macrophages	Macrophages ITGA4+	TI-specific
CDCA2	ses_cd	-0.04179	ns	0.520478	0.674988	Myeloid	Macrophages	Macrophages ITGA4+	TI-specific
SMIM29	ses_cd	0.0129523	ns	0.520719	0.675234	Myeloid	Macrophages	Macrophages ITGA4+	TI-specific
DDX28	ses_cd	-0.0163382	ns	0.521108	0.675612	Myeloid	Macrophages	Macrophages ITGA4+	TI-specific
TOPORS	ses_cd	-0.00890728	ns	0.521111	0.675612	Myeloid	Macrophages	Macrophages ITGA4+	TI-specific
AIFM2	ses_cd	0.021024	ns	0.521538	0.676069	Myeloid	Macrophages	Macrophages ITGA4+	TI-specific
BRAF	ses_cd	0.00893626	ns	0.521563	0.676069	Myeloid	Macrophages	Macrophages ITGA4+	TI-specific
CRYZL1	ses_cd	-0.0109508	ns	0.521842	0.676365	Myeloid	Macrophages	Macrophages ITGA4+	TI-specific
ENTPD7	ses_cd	0.0147123	ns	0.522162	0.676704	Myeloid	Macrophages	Macrophages ITGA4+	TI-specific
PTBP2	ses_cd	0.00777135	ns	0.522204	0.676704	Myeloid	Macrophages	Macrophages ITGA4+	TI-specific
BCAS1	ses_cd	-0.0512341	ns	0.522353	0.676832	Myeloid	Macrophages	Macrophages ITGA4+	TI-specific
MHENCR	ses_cd	-0.0171436	ns	0.522643	0.677143	Myeloid	Macrophages	Macrophages ITGA4+	TI-specific
GRIK1	ses_cd	0.0173857	ns	0.522978	0.677398	Myeloid	Macrophages	Macrophages ITGA4+	TI-specific
GFOD2	ses_cd	0.0138095	ns	0.522978	0.677398	Myeloid	Macrophages	Macrophages ITGA4+	TI-specific
GPR89B	ses_cd	-0.0124687	ns	0.523041	0.677398	Myeloid	Macrophages	Macrophages ITGA4+	TI-specific
MMP17	ses_cd	0.0273499	ns	0.523041	0.677398	Myeloid	Macrophages	Macrophages ITGA4+	TI-specific
PHKA2	ses_cd	-0.011261	ns	0.52315	0.677474	Myeloid	Macrophages	Macrophages ITGA4+	TI-specific
SH3BGRL	ses_cd	-0.0066489	ns	0.523432	0.677773	Myeloid	Macrophages	Macrophages ITGA4+	TI-specific
MYO9A	ses_cd	-0.00977114	ns	0.523556	0.677847	Myeloid	Macrophages	Macrophages ITGA4+	TI-specific
NPIPB4	ses_cd	-0.0143725	ns	0.523635	0.677847	Myeloid	Macrophages	Macrophages ITGA4+	TI-specific
RPL27A	ses_cd	0.0159264	ns	0.523639	0.677847	Myeloid	Macrophages	Macrophages ITGA4+	TI-specific
WDR47	ses_cd	-0.0104824	ns	0.523712	0.677875	Myeloid	Macrophages	Macrophages ITGA4+	TI-specific
LHFPL6	ses_cd	0.0289182	ns	0.523834	0.677968	Myeloid	Macrophages	Macrophages ITGA4+	TI-specific
RSRC1	ses_cd	-0.0071802	ns	0.523961	0.678068	Myeloid	Macrophages	Macrophages ITGA4+	TI-specific
NOM1	ses_cd	-0.0113205	ns	0.524095	0.678175	Myeloid	Macrophages	Macrophages ITGA4+	TI-specific
COA7	ses_cd	0.0119325	ns	0.524172	0.67821	Myeloid	Macrophages	Macrophages ITGA4+	TI-specific
AC087672.2	ses_cd	-0.0174747	ns	0.524329	0.678348	Myeloid	Macrophages	Macrophages ITGA4+	TI-specific
C4orf46	ses_cd	0.01894	ns	0.524936	0.679068	Myeloid	Macrophages	Macrophages ITGA4+	TI-specific
DNA2	ses_cd	-0.0198312	ns	0.52505	0.67915	Myeloid	Macrophages	Macrophages ITGA4+	TI-specific
CHD6	ses_cd	-0.00943888	ns	0.525705	0.679933	Myeloid	Macrophages	Macrophages ITGA4+	TI-specific
NDUFA10	ses_cd	0.00731945	ns	0.525757	0.679934	Myeloid	Macrophages	Macrophages ITGA4+	TI-specific
FAM13B	ses_cd	0.00671481	ns	0.525941	0.680106	Myeloid	Macrophages	Macrophages ITGA4+	TI-specific
LARP4	ses_cd	-0.0081165	ns	0.525991	0.680106	Myeloid	Macrophages	Macrophages ITGA4+	TI-specific
MRPS16	ses_cd	0.00963001	ns	0.526047	0.680113	Myeloid	Macrophages	Macrophages ITGA4+	TI-specific
APOBR	ses_cd	0.0104731	ns	0.526193	0.680237	Myeloid	Macrophages	Macrophages ITGA4+	TI-specific
LINC01089	ses_cd	-0.0149051	ns	0.526425	0.680433	Myeloid	Macrophages	Macrophages ITGA4+	TI-specific
TCOF1	ses_cd	0.016433	ns	0.526446	0.680433	Myeloid	Macrophages	Macrophages ITGA4+	TI-specific
ZNF816	ses_cd	0.0210937	ns	0.526695	0.680689	Myeloid	Macrophages	Macrophages ITGA4+	TI-specific
ZNF788P	ses_cd	-0.0208299	ns	0.526764	0.680695	Myeloid	Macrophages	Macrophages ITGA4+	TI-specific
INPP5E	ses_cd	0.0196381	ns	0.5268	0.680695	Myeloid	Macrophages	Macrophages ITGA4+	TI-specific
LEPROT	ses_cd	-0.0086092	ns	0.527141	0.681008	Myeloid	Macrophages	Macrophages ITGA4+	TI-specific
GSE1	ses_cd	-0.0117351	ns	0.527144	0.681008	Myeloid	Macrophages	Macrophages ITGA4+	TI-specific
PXN-AS1	ses_cd	-0.0211454	ns	0.52728	0.681118	Myeloid	Macrophages	Macrophages ITGA4+	TI-specific
OOEP	ses_cd	-0.0179562	ns	0.527556	0.68141	Myeloid	Macrophages	Macrophages ITGA4+	TI-specific
UQCRB	ses_cd	-0.0103086	ns	0.527854	0.681709	Myeloid	Macrophages	Macrophages ITGA4+	TI-specific
ZNF595	ses_cd	-0.0143166	ns	0.527889	0.681709	Myeloid	Macrophages	Macrophages ITGA4+	TI-specific
NR3C2	ses_cd	-0.0299635	ns	0.528025	0.681819	Myeloid	Macrophages	Macrophages ITGA4+	TI-specific
AC231981.1	ses_cd	-0.0294968	ns	0.528084	0.681819	Myeloid	Macrophages	Macrophages ITGA4+	TI-specific
RCN2	ses_cd	0.00897049	ns	0.528152	0.681819	Myeloid	Macrophages	Macrophages ITGA4+	TI-specific
SF3A3	ses_cd	0.00957513	ns	0.528193	0.681819	Myeloid	Macrophages	Macrophages ITGA4+	TI-specific
AC078846.1	ses_cd	-0.0155455	ns	0.528227	0.681819	Myeloid	Macrophages	Macrophages ITGA4+	TI-specific
NIN	ses_cd	0.00669001	ns	0.528511	0.682119	Myeloid	Macrophages	Macrophages ITGA4+	TI-specific
NUDT18	ses_cd	0.0151596	ns	0.528674	0.682264	Myeloid	Macrophages	Macrophages ITGA4+	TI-specific
NDUFA8	ses_cd	0.0101225	ns	0.529017	0.682642	Myeloid	Macrophages	Macrophages ITGA4+	TI-specific
FUZ	ses_cd	-0.0213367	ns	0.529121	0.682711	Myeloid	Macrophages	Macrophages ITGA4+	TI-specific
OVCH1-AS1	ses_cd	0.0646476	ns	0.529276	0.682845	Myeloid	Macrophages	Macrophages ITGA4+	TI-specific
GPR18	ses_cd	-0.0182489	ns	0.529392	0.68293	Myeloid	Macrophages	Macrophages ITGA4+	TI-specific
ANGPTL6	ses_cd	-0.0285704	ns	0.529614	0.683138	Myeloid	Macrophages	Macrophages ITGA4+	TI-specific
SLC52A2	ses_cd	0.014326	ns	0.529655	0.683138	Myeloid	Macrophages	Macrophages ITGA4+	TI-specific
TMEM144	ses_cd	-0.0161261	ns	0.529735	0.683158	Myeloid	Macrophages	Macrophages ITGA4+	TI-specific
PCMTD1	ses_cd	-0.00734942	ns	0.529772	0.683158	Myeloid	Macrophages	Macrophages ITGA4+	TI-specific
HOXB2	ses_cd	0.0196649	ns	0.53029	0.683761	Myeloid	Macrophages	Macrophages ITGA4+	TI-specific
AC093249.2	ses_cd	-0.0206783	ns	0.530493	0.683933	Myeloid	Macrophages	Macrophages ITGA4+	TI-specific
LRRC8A	ses_cd	-0.0153481	ns	0.530528	0.683933	Myeloid	Macrophages	Macrophages ITGA4+	TI-specific
DOPEY2	ses_cd	-0.0140586	ns	0.530577	0.683933	Myeloid	Macrophages	Macrophages ITGA4+	TI-specific
C8orf82	ses_cd	-0.0139653	ns	0.530684	0.684006	Myeloid	Macrophages	Macrophages ITGA4+	TI-specific
RITA1	ses_cd	-0.0144518	ns	0.5308	0.684091	Myeloid	Macrophages	Macrophages ITGA4+	TI-specific
STIM1	ses_cd	0.00887412	ns	0.530896	0.684149	Myeloid	Macrophages	Macrophages ITGA4+	TI-specific
MAML2	ses_cd	0.0136534	ns	0.531221	0.684501	Myeloid	Macrophages	Macrophages ITGA4+	TI-specific
GATB	ses_cd	0.0111693	ns	0.531491	0.684784	Myeloid	Macrophages	Macrophages ITGA4+	TI-specific
SNRNP200	ses_cd	-0.00816847	ns	0.53159	0.684846	Myeloid	Macrophages	Macrophages ITGA4+	TI-specific
WDR3	ses_cd	-0.0128858	ns	0.531698	0.684919	Myeloid	Macrophages	Macrophages ITGA4+	TI-specific
DHX34	ses_cd	0.0109994	ns	0.531908	0.685124	Myeloid	Macrophages	Macrophages ITGA4+	TI-specific
XRCC5	ses_cd	0.00629799	ns	0.532348	0.685626	Myeloid	Macrophages	Macrophages ITGA4+	TI-specific
POLE	ses_cd	0.0171694	ns	0.532458	0.685702	Myeloid	Macrophages	Macrophages ITGA4+	TI-specific
CCSAP	ses_cd	-0.0135139	ns	0.532643	0.685871	Myeloid	Macrophages	Macrophages ITGA4+	TI-specific
ZNF141	ses_cd	-0.00779351	ns	0.53272	0.685871	Myeloid	Macrophages	Macrophages ITGA4+	TI-specific
CDC37L1	ses_cd	-0.00951785	ns	0.532742	0.685871	Myeloid	Macrophages	Macrophages ITGA4+	TI-specific
SMDT1	ses_cd	0.0131907	ns	0.532808	0.685891	Myeloid	Macrophages	Macrophages ITGA4+	TI-specific
PTTG1	ses_cd	0.0218895	ns	0.532933	0.68596	Myeloid	Macrophages	Macrophages ITGA4+	TI-specific
PNPT1	ses_cd	0.0102834	ns	0.532997	0.68596	Myeloid	Macrophages	Macrophages ITGA4+	TI-specific
C11orf80	ses_cd	-0.0176483	ns	0.533015	0.68596	Myeloid	Macrophages	Macrophages ITGA4+	TI-specific
SERGEF	ses_cd	-0.0108156	ns	0.533375	0.686296	Myeloid	Macrophages	Macrophages ITGA4+	TI-specific
RBM34	ses_cd	0.0214214	ns	0.533424	0.686296	Myeloid	Macrophages	Macrophages ITGA4+	TI-specific
SEMA6B	ses_cd	0.0257283	ns	0.53345	0.686296	Myeloid	Macrophages	Macrophages ITGA4+	TI-specific
MRPL48	ses_cd	-0.0110616	ns	0.53348	0.686296	Myeloid	Macrophages	Macrophages ITGA4+	TI-specific
TM9SF2	ses_cd	-0.00573157	ns	0.533691	0.686501	Myeloid	Macrophages	Macrophages ITGA4+	TI-specific
TNFRSF14	ses_cd	0.00945812	ns	0.533825	0.686549	Myeloid	Macrophages	Macrophages ITGA4+	TI-specific
CETN2	ses_cd	0.0121335	ns	0.533895	0.686549	Myeloid	Macrophages	Macrophages ITGA4+	TI-specific
BROX	ses_cd	0.00831103	ns	0.533907	0.686549	Myeloid	Macrophages	Macrophages ITGA4+	TI-specific
CCDC180	ses_cd	-0.0242497	ns	0.533931	0.686549	Myeloid	Macrophages	Macrophages ITGA4+	TI-specific
NUDT14	ses_cd	0.0166944	ns	0.534318	0.68698	Myeloid	Macrophages	Macrophages ITGA4+	TI-specific
HP1BP3	ses_cd	-0.00591839	ns	0.534397	0.687016	Myeloid	Macrophages	Macrophages ITGA4+	TI-specific
CCZ1B	ses_cd	0.014084	ns	0.534733	0.687214	Myeloid	Macrophages	Macrophages ITGA4+	TI-specific
HSD17B4	ses_cd	0.00901444	ns	0.534748	0.687214	Myeloid	Macrophages	Macrophages ITGA4+	TI-specific
LARP1B	ses_cd	-0.00986424	ns	0.534763	0.687214	Myeloid	Macrophages	Macrophages ITGA4+	TI-specific
ARV1	ses_cd	-0.0197373	ns	0.534834	0.687214	Myeloid	Macrophages	Macrophages ITGA4+	TI-specific
INTS11	ses_cd	0.0100615	ns	0.534856	0.687214	Myeloid	Macrophages	Macrophages ITGA4+	TI-specific
SAMD9	ses_cd	0.0120837	ns	0.534904	0.687214	Myeloid	Macrophages	Macrophages ITGA4+	TI-specific
FANCG	ses_cd	-0.0211011	ns	0.534908	0.687214	Myeloid	Macrophages	Macrophages ITGA4+	TI-specific
AL050403.2	ses_cd	-0.0316926	ns	0.53531	0.687665	Myeloid	Macrophages	Macrophages ITGA4+	TI-specific
RPL9	ses_cd	0.01157	ns	0.535509	0.687846	Myeloid	Macrophages	Macrophages ITGA4+	TI-specific
NAA38	ses_cd	0.011982	ns	0.535553	0.687846	Myeloid	Macrophages	Macrophages ITGA4+	TI-specific
RABIF	ses_cd	0.00940558	ns	0.535831	0.688137	Myeloid	Macrophages	Macrophages ITGA4+	TI-specific
PRSS2	ses_cd	-0.0515964	ns	0.535934	0.688204	Myeloid	Macrophages	Macrophages ITGA4+	TI-specific
TIGD6	ses_cd	-0.0207135	ns	0.536064	0.688305	Myeloid	Macrophages	Macrophages ITGA4+	TI-specific
CSNK1G2	ses_cd	0.0108722	ns	0.536321	0.68857	Myeloid	Macrophages	Macrophages ITGA4+	TI-specific
ZNF613	ses_cd	-0.014376	ns	0.536525	0.688746	Myeloid	Macrophages	Macrophages ITGA4+	TI-specific
TRIP4	ses_cd	-0.00815231	ns	0.536561	0.688746	Myeloid	Macrophages	Macrophages ITGA4+	TI-specific
XRCC1	ses_cd	-0.0125543	ns	0.536658	0.688805	Myeloid	Macrophages	Macrophages ITGA4+	TI-specific
SIRT5	ses_cd	-0.0162913	ns	0.536909	0.688988	Myeloid	Macrophages	Macrophages ITGA4+	TI-specific
KIF1B	ses_cd	0.0103563	ns	0.536928	0.688988	Myeloid	Macrophages	Macrophages ITGA4+	TI-specific
FIGNL1	ses_cd	-0.0176062	ns	0.537015	0.688988	Myeloid	Macrophages	Macrophages ITGA4+	TI-specific
RNF103-CHMP3	ses_cd	0.0326281	ns	0.537031	0.688988	Myeloid	Macrophages	Macrophages ITGA4+	TI-specific
TRIQK	ses_cd	0.00954149	ns	0.53706	0.688988	Myeloid	Macrophages	Macrophages ITGA4+	TI-specific
STXBP1	ses_cd	-0.0166129	ns	0.537108	0.688988	Myeloid	Macrophages	Macrophages ITGA4+	TI-specific
CD46	ses_cd	-0.00640252	ns	0.537236	0.689087	Myeloid	Macrophages	Macrophages ITGA4+	TI-specific
CLNS1A	ses_cd	-0.00781087	ns	0.538364	0.690467	Myeloid	Macrophages	Macrophages ITGA4+	TI-specific
AKR1A1	ses_cd	-0.00927477	ns	0.538466	0.690508	Myeloid	Macrophages	Macrophages ITGA4+	TI-specific
ZDHHC2	ses_cd	-0.011738	ns	0.538497	0.690508	Myeloid	Macrophages	Macrophages ITGA4+	TI-specific
AC009318.1	ses_cd	0.0234127	ns	0.538678	0.690673	Myeloid	Macrophages	Macrophages ITGA4+	TI-specific
LAT2	ses_cd	0.0080556	ns	0.538923	0.690921	Myeloid	Macrophages	Macrophages ITGA4+	TI-specific
PPM1D	ses_cd	-0.00786896	ns	0.539075	0.69105	Myeloid	Macrophages	Macrophages ITGA4+	TI-specific
AC069544.1	ses_cd	-0.0252323	ns	0.539134	0.691061	Myeloid	Macrophages	Macrophages ITGA4+	TI-specific
AKNA	ses_cd	0.00783756	ns	0.539202	0.691082	Myeloid	Macrophages	Macrophages ITGA4+	TI-specific
RPUSD4	ses_cd	0.0133735	ns	0.539256	0.691086	Myeloid	Macrophages	Macrophages ITGA4+	TI-specific
LINC02356	ses_cd	0.0214823	ns	0.540037	0.69202	Myeloid	Macrophages	Macrophages ITGA4+	TI-specific
FAM3C	ses_cd	0.0147048	ns	0.540147	0.692096	Myeloid	Macrophages	Macrophages ITGA4+	TI-specific
SORT1	ses_cd	0.0118262	ns	0.540381	0.69233	Myeloid	Macrophages	Macrophages ITGA4+	TI-specific
CAPZB	ses_cd	-0.0069198	ns	0.540571	0.692507	Myeloid	Macrophages	Macrophages ITGA4+	TI-specific
MFSD1	ses_cd	0.00740376	ns	0.540714	0.692588	Myeloid	Macrophages	Macrophages ITGA4+	TI-specific
RALGPS1	ses_cd	-0.0180787	ns	0.540737	0.692588	Myeloid	Macrophages	Macrophages ITGA4+	TI-specific
TAX1BP3	ses_cd	0.0123472	ns	0.541048	0.692921	Myeloid	Macrophages	Macrophages ITGA4+	TI-specific
HAMP	ses_cd	0.050803	ns	0.541222	0.693077	Myeloid	Macrophages	Macrophages ITGA4+	TI-specific
SP1	ses_cd	0.00804885	ns	0.541286	0.693093	Myeloid	Macrophages	Macrophages ITGA4+	TI-specific
HLA-DQA1	ses_cd	-0.0150459	ns	0.541436	0.693219	Myeloid	Macrophages	Macrophages ITGA4+	TI-specific
CCNG2	ses_cd	0.01218	ns	0.541997	0.693871	Myeloid	Macrophages	Macrophages ITGA4+	TI-specific
SUV39H2	ses_cd	-0.0215122	ns	0.542227	0.694035	Myeloid	Macrophages	Macrophages ITGA4+	TI-specific
MOCOS	ses_cd	0.0378071	ns	0.542228	0.694035	Myeloid	Macrophages	Macrophages ITGA4+	TI-specific
NCOA7-AS1	ses_cd	-0.0290848	ns	0.542346	0.69412	Myeloid	Macrophages	Macrophages ITGA4+	TI-specific
ARL6IP4	ses_cd	0.00887732	ns	0.542455	0.694194	Myeloid	Macrophages	Macrophages ITGA4+	TI-specific
AIDA	ses_cd	0.00945036	ns	0.542676	0.694411	Myeloid	Macrophages	Macrophages ITGA4+	TI-specific
EID3	ses_cd	0.0227454	ns	0.542988	0.694711	Myeloid	Macrophages	Macrophages ITGA4+	TI-specific
SLC11A2	ses_cd	0.0114872	ns	0.543014	0.694711	Myeloid	Macrophages	Macrophages ITGA4+	TI-specific
HABP4	ses_cd	-0.0173459	ns	0.543197	0.694879	Myeloid	Macrophages	Macrophages ITGA4+	TI-specific
CCL5	ses_cd	-0.0355963	ns	0.543545	0.695237	Myeloid	Macrophages	Macrophages ITGA4+	TI-specific
FGFR1OP2	ses_cd	-0.0073136	ns	0.54358	0.695237	Myeloid	Macrophages	Macrophages ITGA4+	TI-specific
SETD5	ses_cd	-0.00591844	ns	0.543661	0.695274	Myeloid	Macrophages	Macrophages ITGA4+	TI-specific
SERPINB6	ses_cd	0.00942265	ns	0.543887	0.695497	Myeloid	Macrophages	Macrophages ITGA4+	TI-specific
AC109446.3	ses_cd	-0.0313517	ns	0.544038	0.695586	Myeloid	Macrophages	Macrophages ITGA4+	TI-specific
ZNF346	ses_cd	-0.0100398	ns	0.544086	0.695586	Myeloid	Macrophages	Macrophages ITGA4+	TI-specific
AP3M1	ses_cd	0.00846628	ns	0.544111	0.695586	Myeloid	Macrophages	Macrophages ITGA4+	TI-specific
SCP2	ses_cd	0.0120278	ns	0.544354	0.69583	Myeloid	Macrophages	Macrophages ITGA4+	TI-specific
TBC1D25	ses_cd	0.0151914	ns	0.544489	0.69592	Myeloid	Macrophages	Macrophages ITGA4+	TI-specific
INTS14	ses_cd	0.00973459	ns	0.544528	0.69592	Myeloid	Macrophages	Macrophages ITGA4+	TI-specific
ANXA2R	ses_cd	-0.0158345	ns	0.544613	0.695963	Myeloid	Macrophages	Macrophages ITGA4+	TI-specific
PTS	ses_cd	-0.00876989	ns	0.545568	0.697118	Myeloid	Macrophages	Macrophages ITGA4+	TI-specific
RMC1	ses_cd	0.0076176	ns	0.545827	0.697382	Myeloid	Macrophages	Macrophages ITGA4+	TI-specific
AP001157.1	ses_cd	0.0163167	ns	0.546031	0.697577	Myeloid	Macrophages	Macrophages ITGA4+	TI-specific
AC005342.2	ses_cd	-0.0184234	ns	0.546262	0.697726	Myeloid	Macrophages	Macrophages ITGA4+	TI-specific
KCNQ1	ses_cd	-0.0132719	ns	0.54632	0.697726	Myeloid	Macrophages	Macrophages ITGA4+	TI-specific
POLR3B	ses_cd	0.0137658	ns	0.546329	0.697726	Myeloid	Macrophages	Macrophages ITGA4+	TI-specific
SLC26A2	ses_cd	-0.0180777	ns	0.546377	0.697726	Myeloid	Macrophages	Macrophages ITGA4+	TI-specific
FAF2	ses_cd	0.00705448	ns	0.546407	0.697726	Myeloid	Macrophages	Macrophages ITGA4+	TI-specific
MATN2	ses_cd	-0.0386917	ns	0.546521	0.697805	Myeloid	Macrophages	Macrophages ITGA4+	TI-specific
EXTL3	ses_cd	-0.0100575	ns	0.546642	0.697893	Myeloid	Macrophages	Macrophages ITGA4+	TI-specific
ANAPC13	ses_cd	0.0112664	ns	0.546693	0.697893	Myeloid	Macrophages	Macrophages ITGA4+	TI-specific
CERKL	ses_cd	0.0231248	ns	0.547033	0.69826	Myeloid	Macrophages	Macrophages ITGA4+	TI-specific
TFAM	ses_cd	0.0101907	ns	0.547186	0.69839	Myeloid	Macrophages	Macrophages ITGA4+	TI-specific
FAM3B	ses_cd	-0.0478181	ns	0.547379	0.69857	Myeloid	Macrophages	Macrophages ITGA4+	TI-specific
HMGB1	ses_cd	-0.0097252	ns	0.547609	0.698797	Myeloid	Macrophages	Macrophages ITGA4+	TI-specific
RPL38	ses_cd	0.0120291	ns	0.54785	0.699032	Myeloid	Macrophages	Macrophages ITGA4+	TI-specific
SRBD1	ses_cd	-0.00935156	ns	0.547897	0.699032	Myeloid	Macrophages	Macrophages ITGA4+	TI-specific
LINC00115	ses_cd	-0.0283663	ns	0.547987	0.699081	Myeloid	Macrophages	Macrophages ITGA4+	TI-specific
FARSA	ses_cd	0.00925965	ns	0.548231	0.699326	Myeloid	Macrophages	Macrophages ITGA4+	TI-specific
EXOC2	ses_cd	0.007641	ns	0.548456	0.69949	Myeloid	Macrophages	Macrophages ITGA4+	TI-specific
YJU2	ses_cd	-0.0111346	ns	0.548463	0.69949	Myeloid	Macrophages	Macrophages ITGA4+	TI-specific
CSKMT	ses_cd	0.0136922	ns	0.548639	0.699647	Myeloid	Macrophages	Macrophages ITGA4+	TI-specific
QPCTL	ses_cd	-0.0152609	ns	0.54881	0.699763	Myeloid	Macrophages	Macrophages ITGA4+	TI-specific
AC073283.3	ses_cd	0.0251842	ns	0.548834	0.699763	Myeloid	Macrophages	Macrophages ITGA4+	TI-specific
LRRC6	ses_cd	-0.0212666	ns	0.549149	0.700054	Myeloid	Macrophages	Macrophages ITGA4+	TI-specific
ZNF433	ses_cd	-0.0276258	ns	0.549166	0.700054	Myeloid	Macrophages	Macrophages ITGA4+	TI-specific
EARS2	ses_cd	-0.0153196	ns	0.549459	0.700362	Myeloid	Macrophages	Macrophages ITGA4+	TI-specific
TRIB3	ses_cd	0.0269498	ns	0.549523	0.700377	Myeloid	Macrophages	Macrophages ITGA4+	TI-specific
AP002026.1	ses_cd	-0.0392844	ns	0.549666	0.700492	Myeloid	Macrophages	Macrophages ITGA4+	TI-specific
RBL1	ses_cd	-0.0117266	ns	0.549851	0.700627	Myeloid	Macrophages	Macrophages ITGA4+	TI-specific
AL160272.1	ses_cd	0.0210852	ns	0.549876	0.700627	Myeloid	Macrophages	Macrophages ITGA4+	TI-specific
OTUD7A	ses_cd	-0.0282052	ns	0.550057	0.700792	Myeloid	Macrophages	Macrophages ITGA4+	TI-specific
TMEM160	ses_cd	0.0101506	ns	0.550175	0.700876	Myeloid	Macrophages	Macrophages ITGA4+	TI-specific
ZNF280C	ses_cd	0.0135812	ns	0.550243	0.700896	Myeloid	Macrophages	Macrophages ITGA4+	TI-specific
MAOA	ses_cd	0.0473725	ns	0.55038	0.700961	Myeloid	Macrophages	Macrophages ITGA4+	TI-specific
RBKS	ses_cd	0.0172593	ns	0.550398	0.700961	Myeloid	Macrophages	Macrophages ITGA4+	TI-specific
ASNS	ses_cd	-0.0215475	ns	0.55064	0.701133	Myeloid	Macrophages	Macrophages ITGA4+	TI-specific
AATK	ses_cd	-0.0302927	ns	0.550662	0.701133	Myeloid	Macrophages	Macrophages ITGA4+	TI-specific
POLR3C	ses_cd	0.00795569	ns	0.550709	0.701133	Myeloid	Macrophages	Macrophages ITGA4+	TI-specific
NEK7	ses_cd	0.00798864	ns	0.550767	0.701133	Myeloid	Macrophages	Macrophages ITGA4+	TI-specific
SLF2	ses_cd	-0.00813235	ns	0.550793	0.701133	Myeloid	Macrophages	Macrophages ITGA4+	TI-specific
LINC01137	ses_cd	0.0218253	ns	0.551054	0.70139	Myeloid	Macrophages	Macrophages ITGA4+	TI-specific
RING1	ses_cd	0.00977929	ns	0.551099	0.70139	Myeloid	Macrophages	Macrophages ITGA4+	TI-specific
PIK3CD-AS2	ses_cd	0.0204675	ns	0.55145	0.70177	Myeloid	Macrophages	Macrophages ITGA4+	TI-specific
EIF2B4	ses_cd	-0.0102409	ns	0.551601	0.701896	Myeloid	Macrophages	Macrophages ITGA4+	TI-specific
ALKBH2	ses_cd	-0.0194761	ns	0.55171	0.701968	Myeloid	Macrophages	Macrophages ITGA4+	TI-specific
TSPYL1	ses_cd	-0.00872403	ns	0.551797	0.702012	Myeloid	Macrophages	Macrophages ITGA4+	TI-specific
APTX	ses_cd	0.0201651	ns	0.551992	0.702085	Myeloid	Macrophages	Macrophages ITGA4+	TI-specific
FANCM	ses_cd	-0.0141751	ns	0.552003	0.702085	Myeloid	Macrophages	Macrophages ITGA4+	TI-specific
MTO1	ses_cd	-0.00783619	ns	0.552011	0.702085	Myeloid	Macrophages	Macrophages ITGA4+	TI-specific
CKAP2L	ses_cd	0.0362848	ns	0.552085	0.702113	Myeloid	Macrophages	Macrophages ITGA4+	TI-specific
CR1L	ses_cd	0.0352452	ns	0.553284	0.703572	Myeloid	Macrophages	Macrophages ITGA4+	TI-specific
SETD7	ses_cd	-0.00867129	ns	0.553565	0.703863	Myeloid	Macrophages	Macrophages ITGA4+	TI-specific
MTOR	ses_cd	-0.00739515	ns	0.553662	0.70392	Myeloid	Macrophages	Macrophages ITGA4+	TI-specific
TAF15	ses_cd	0.00627675	ns	0.553899	0.704154	Myeloid	Macrophages	Macrophages ITGA4+	TI-specific
SMARCB1	ses_cd	0.00810951	ns	0.554137	0.70439	Myeloid	Macrophages	Macrophages ITGA4+	TI-specific
AP006623.1	ses_cd	-0.0240659	ns	0.554521	0.704808	Myeloid	Macrophages	Macrophages ITGA4+	TI-specific
AL669831.5	ses_cd	-0.0136515	ns	0.554575	0.704808	Myeloid	Macrophages	Macrophages ITGA4+	TI-specific
AC245452.1	ses_cd	-0.0179167	ns	0.554705	0.704808	Myeloid	Macrophages	Macrophages ITGA4+	TI-specific
IMP4	ses_cd	0.0105207	ns	0.554724	0.704808	Myeloid	Macrophages	Macrophages ITGA4+	TI-specific
SLC39A9	ses_cd	-0.00761776	ns	0.554728	0.704808	Myeloid	Macrophages	Macrophages ITGA4+	TI-specific
ZNF367	ses_cd	-0.0277097	ns	0.5548	0.704814	Myeloid	Macrophages	Macrophages ITGA4+	TI-specific
STRN	ses_cd	0.00796824	ns	0.554837	0.704814	Myeloid	Macrophages	Macrophages ITGA4+	TI-specific
EBLN3P	ses_cd	-0.00745624	ns	0.554916	0.704817	Myeloid	Macrophages	Macrophages ITGA4+	TI-specific
SMPD4	ses_cd	-0.00987331	ns	0.554944	0.704817	Myeloid	Macrophages	Macrophages ITGA4+	TI-specific
TMEM123	ses_cd	0.00771198	ns	0.555012	0.70482	Myeloid	Macrophages	Macrophages ITGA4+	TI-specific
FPGT	ses_cd	0.0135518	ns	0.555051	0.70482	Myeloid	Macrophages	Macrophages ITGA4+	TI-specific
SMC6	ses_cd	-0.00950409	ns	0.555255	0.705013	Myeloid	Macrophages	Macrophages ITGA4+	TI-specific
TM2D1	ses_cd	0.00656895	ns	0.55531	0.705015	Myeloid	Macrophages	Macrophages ITGA4+	TI-specific
PPP2CB	ses_cd	-0.00882276	ns	0.555427	0.705044	Myeloid	Macrophages	Macrophages ITGA4+	TI-specific
DHFR2	ses_cd	0.0172258	ns	0.555437	0.705044	Myeloid	Macrophages	Macrophages ITGA4+	TI-specific
COMMD6	ses_cd	0.0134823	ns	0.555545	0.705115	Myeloid	Macrophages	Macrophages ITGA4+	TI-specific
FHAD1	ses_cd	-0.0243068	ns	0.555784	0.705352	Myeloid	Macrophages	Macrophages ITGA4+	TI-specific
AGFG2	ses_cd	-0.0138428	ns	0.556042	0.70556	Myeloid	Macrophages	Macrophages ITGA4+	TI-specific
KLC2	ses_cd	0.0221031	ns	0.556137	0.70556	Myeloid	Macrophages	Macrophages ITGA4+	TI-specific
SELENOF	ses_cd	0.0056752	ns	0.55614	0.70556	Myeloid	Macrophages	Macrophages ITGA4+	TI-specific
FMC1	ses_cd	0.0126788	ns	0.556158	0.70556	Myeloid	Macrophages	Macrophages ITGA4+	TI-specific
KLHL23	ses_cd	-0.0205543	ns	0.556674	0.706148	Myeloid	Macrophages	Macrophages ITGA4+	TI-specific
UEVLD	ses_cd	-0.00723313	ns	0.556781	0.706218	Myeloid	Macrophages	Macrophages ITGA4+	TI-specific
SLC46A1	ses_cd	-0.0310149	ns	0.557057	0.706501	Myeloid	Macrophages	Macrophages ITGA4+	TI-specific
SS18L1	ses_cd	0.0117799	ns	0.557234	0.706659	Myeloid	Macrophages	Macrophages ITGA4+	TI-specific
FAM91A1	ses_cd	0.00772209	ns	0.557616	0.707077	Myeloid	Macrophages	Macrophages ITGA4+	TI-specific
ZSWIM6	ses_cd	-0.00985069	ns	0.557738	0.707122	Myeloid	Macrophages	Macrophages ITGA4+	TI-specific
PPIB	ses_cd	0.00985026	ns	0.557756	0.707122	Myeloid	Macrophages	Macrophages ITGA4+	TI-specific
YAF2	ses_cd	-0.00717942	ns	0.557839	0.707149	Myeloid	Macrophages	Macrophages ITGA4+	TI-specific
LINC00894	ses_cd	-0.0124993	ns	0.557883	0.707149	Myeloid	Macrophages	Macrophages ITGA4+	TI-specific
UFL1-AS1	ses_cd	-0.01947	ns	0.557978	0.707202	Myeloid	Macrophages	Macrophages ITGA4+	TI-specific
TOP3A	ses_cd	0.0083326	ns	0.558405	0.707677	Myeloid	Macrophages	Macrophages ITGA4+	TI-specific
MCEE	ses_cd	-0.0200378	ns	0.558848	0.708026	Myeloid	Macrophages	Macrophages ITGA4+	TI-specific
COQ2	ses_cd	0.00928491	ns	0.558922	0.708026	Myeloid	Macrophages	Macrophages ITGA4+	TI-specific
MARF1	ses_cd	-0.00764401	ns	0.558929	0.708026	Myeloid	Macrophages	Macrophages ITGA4+	TI-specific
ABCF3	ses_cd	0.00985234	ns	0.559021	0.708026	Myeloid	Macrophages	Macrophages ITGA4+	TI-specific
ALG13	ses_cd	-0.00772929	ns	0.559021	0.708026	Myeloid	Macrophages	Macrophages ITGA4+	TI-specific
KIF18A	ses_cd	0.0266134	ns	0.559028	0.708026	Myeloid	Macrophages	Macrophages ITGA4+	TI-specific
C12orf29	ses_cd	-0.0132871	ns	0.559057	0.708026	Myeloid	Macrophages	Macrophages ITGA4+	TI-specific
INTS9	ses_cd	0.00845265	ns	0.559131	0.708026	Myeloid	Macrophages	Macrophages ITGA4+	TI-specific
PRKAG1	ses_cd	-0.00759224	ns	0.559153	0.708026	Myeloid	Macrophages	Macrophages ITGA4+	TI-specific
NPAS3	ses_cd	0.0511765	ns	0.559263	0.708098	Myeloid	Macrophages	Macrophages ITGA4+	TI-specific
RINT1	ses_cd	0.00929328	ns	0.559754	0.708653	Myeloid	Macrophages	Macrophages ITGA4+	TI-specific
ECHDC3	ses_cd	-0.015084	ns	0.559922	0.708799	Myeloid	Macrophages	Macrophages ITGA4+	TI-specific
ZNF587	ses_cd	0.0126198	ns	0.560028	0.708844	Myeloid	Macrophages	Macrophages ITGA4+	TI-specific
MTMR9	ses_cd	0.00829084	ns	0.560063	0.708844	Myeloid	Macrophages	Macrophages ITGA4+	TI-specific
PDXDC1	ses_cd	-0.0103029	ns	0.560133	0.708866	Myeloid	Macrophages	Macrophages ITGA4+	TI-specific
AL691447.2	ses_cd	-0.0244275	ns	0.56034	0.709056	Myeloid	Macrophages	Macrophages ITGA4+	TI-specific
AL049569.1	ses_cd	0.0252059	ns	0.560388	0.709056	Myeloid	Macrophages	Macrophages ITGA4+	TI-specific
PLEKHG5	ses_cd	-0.0331685	ns	0.560476	0.709063	Myeloid	Macrophages	Macrophages ITGA4+	TI-specific
SLC35C1	ses_cd	0.0208919	ns	0.560543	0.709063	Myeloid	Macrophages	Macrophages ITGA4+	TI-specific
RPS18	ses_cd	0.0139232	ns	0.560552	0.709063	Myeloid	Macrophages	Macrophages ITGA4+	TI-specific
NUTM2B-AS1	ses_cd	-0.0107481	ns	0.5607	0.709106	Myeloid	Macrophages	Macrophages ITGA4+	TI-specific
VPS4A	ses_cd	0.0087214	ns	0.560711	0.709106	Myeloid	Macrophages	Macrophages ITGA4+	TI-specific
NUDCD2	ses_cd	-0.00903888	ns	0.560855	0.709106	Myeloid	Macrophages	Macrophages ITGA4+	TI-specific
TOB2	ses_cd	0.00967561	ns	0.560888	0.709106	Myeloid	Macrophages	Macrophages ITGA4+	TI-specific
FOXJ2	ses_cd	0.011035	ns	0.560899	0.709106	Myeloid	Macrophages	Macrophages ITGA4+	TI-specific
MTM1	ses_cd	-0.00858785	ns	0.56099	0.709106	Myeloid	Macrophages	Macrophages ITGA4+	TI-specific
GTF2IRD1	ses_cd	-0.0223649	ns	0.561094	0.709106	Myeloid	Macrophages	Macrophages ITGA4+	TI-specific
ASCC1	ses_cd	0.0108229	ns	0.561099	0.709106	Myeloid	Macrophages	Macrophages ITGA4+	TI-specific
MTREX	ses_cd	0.00599793	ns	0.561146	0.709106	Myeloid	Macrophages	Macrophages ITGA4+	TI-specific
DHDDS	ses_cd	0.00847722	ns	0.561161	0.709106	Myeloid	Macrophages	Macrophages ITGA4+	TI-specific
ROBO1	ses_cd	-0.0306614	ns	0.561187	0.709106	Myeloid	Macrophages	Macrophages ITGA4+	TI-specific
MROH6	ses_cd	0.0261459	ns	0.561218	0.709106	Myeloid	Macrophages	Macrophages ITGA4+	TI-specific
USP22	ses_cd	0.00678934	ns	0.561376	0.709234	Myeloid	Macrophages	Macrophages ITGA4+	TI-specific
MIR4458HG	ses_cd	-0.0196854	ns	0.561467	0.709234	Myeloid	Macrophages	Macrophages ITGA4+	TI-specific
EFNA4	ses_cd	0.0188257	ns	0.561528	0.709234	Myeloid	Macrophages	Macrophages ITGA4+	TI-specific
SPRTN	ses_cd	-0.009886	ns	0.561529	0.709234	Myeloid	Macrophages	Macrophages ITGA4+	TI-specific
FBXO36	ses_cd	-0.0166276	ns	0.561784	0.709456	Myeloid	Macrophages	Macrophages ITGA4+	TI-specific
TMEM135	ses_cd	0.00898656	ns	0.561811	0.709456	Myeloid	Macrophages	Macrophages ITGA4+	TI-specific
ZNF865	ses_cd	-0.0135256	ns	0.561976	0.70956	Myeloid	Macrophages	Macrophages ITGA4+	TI-specific
GAPVD1	ses_cd	0.00615306	ns	0.561999	0.70956	Myeloid	Macrophages	Macrophages ITGA4+	TI-specific
GSTZ1	ses_cd	-0.0150329	ns	0.562254	0.709816	Myeloid	Macrophages	Macrophages ITGA4+	TI-specific
POR	ses_cd	-0.0115519	ns	0.562423	0.70996	Myeloid	Macrophages	Macrophages ITGA4+	TI-specific
ZNF783	ses_cd	-0.0118989	ns	0.56255	0.70996	Myeloid	Macrophages	Macrophages ITGA4+	TI-specific
ID1	ses_cd	0.0373615	ns	0.562559	0.70996	Myeloid	Macrophages	Macrophages ITGA4+	TI-specific
MTHFD2L	ses_cd	0.00965412	ns	0.562579	0.70996	Myeloid	Macrophages	Macrophages ITGA4+	TI-specific
ZNF275	ses_cd	0.0234746	ns	0.562676	0.710016	Myeloid	Macrophages	Macrophages ITGA4+	TI-specific
AK9	ses_cd	0.0115974	ns	0.562844	0.710161	Myeloid	Macrophages	Macrophages ITGA4+	TI-specific
ARL6IP6	ses_cd	0.00912235	ns	0.562945	0.710181	Myeloid	Macrophages	Macrophages ITGA4+	TI-specific
C17orf67	ses_cd	0.0143053	ns	0.562965	0.710181	Myeloid	Macrophages	Macrophages ITGA4+	TI-specific
C12orf10	ses_cd	0.0129369	ns	0.563221	0.710342	Myeloid	Macrophages	Macrophages ITGA4+	TI-specific
DNAH8	ses_cd	-0.0294006	ns	0.563224	0.710342	Myeloid	Macrophages	Macrophages ITGA4+	TI-specific
SMIM22	ses_cd	-0.039661	ns	0.56328	0.710342	Myeloid	Macrophages	Macrophages ITGA4+	TI-specific
C9orf3	ses_cd	-0.00936537	ns	0.563304	0.710342	Myeloid	Macrophages	Macrophages ITGA4+	TI-specific
ZNF658	ses_cd	-0.0161793	ns	0.563702	0.710778	Myeloid	Macrophages	Macrophages ITGA4+	TI-specific
PIAS2	ses_cd	-0.00928056	ns	0.563904	0.71085	Myeloid	Macrophages	Macrophages ITGA4+	TI-specific
METTL23	ses_cd	-0.00816146	ns	0.563913	0.71085	Myeloid	Macrophages	Macrophages ITGA4+	TI-specific
ZNF503	ses_cd	-0.0161597	ns	0.563918	0.71085	Myeloid	Macrophages	Macrophages ITGA4+	TI-specific
MAPKBP1	ses_cd	-0.0101543	ns	0.564077	0.710984	Myeloid	Macrophages	Macrophages ITGA4+	TI-specific
AC010422.3	ses_cd	0.0141401	ns	0.564158	0.71102	Myeloid	Macrophages	Macrophages ITGA4+	TI-specific
TMEM268	ses_cd	-0.00962749	ns	0.564422	0.711235	Myeloid	Macrophages	Macrophages ITGA4+	TI-specific
ZNF639	ses_cd	-0.0102724	ns	0.564434	0.711235	Myeloid	Macrophages	Macrophages ITGA4+	TI-specific
UBE2G1	ses_cd	-0.00673183	ns	0.56464	0.711428	Myeloid	Macrophages	Macrophages ITGA4+	TI-specific
PEX1	ses_cd	-0.0101673	ns	0.565147	0.711999	Myeloid	Macrophages	Macrophages ITGA4+	TI-specific
C1orf21	ses_cd	0.0294441	ns	0.565227	0.712034	Myeloid	Macrophages	Macrophages ITGA4+	TI-specific
LMNA	ses_cd	0.0245177	ns	0.56535	0.712122	Myeloid	Macrophages	Macrophages ITGA4+	TI-specific
APOC1	ses_cd	0.0357109	ns	0.565508	0.712254	Myeloid	Macrophages	Macrophages ITGA4+	TI-specific
TRAF3IP2	ses_cd	-0.0175101	ns	0.565672	0.712394	Myeloid	Macrophages	Macrophages ITGA4+	TI-specific
PIK3CG	ses_cd	0.00845226	ns	0.565825	0.71252	Myeloid	Macrophages	Macrophages ITGA4+	TI-specific
BLZF1	ses_cd	-0.0101809	ns	0.565925	0.71258	Myeloid	Macrophages	Macrophages ITGA4+	TI-specific
KIF1BP	ses_cd	-0.0121394	ns	0.566042	0.71266	Myeloid	Macrophages	Macrophages ITGA4+	TI-specific
INPP4A	ses_cd	-0.010083	ns	0.566213	0.712797	Myeloid	Macrophages	Macrophages ITGA4+	TI-specific
RHEBL1	ses_cd	0.0203438	ns	0.566371	0.712797	Myeloid	Macrophages	Macrophages ITGA4+	TI-specific
RNF111	ses_cd	0.00614614	ns	0.566393	0.712797	Myeloid	Macrophages	Macrophages ITGA4+	TI-specific
ZSCAN20	ses_cd	0.0142336	ns	0.566411	0.712797	Myeloid	Macrophages	Macrophages ITGA4+	TI-specific
RBMX2	ses_cd	0.00917993	ns	0.566416	0.712797	Myeloid	Macrophages	Macrophages ITGA4+	TI-specific
MMS19	ses_cd	0.00852821	ns	0.56652	0.7128	Myeloid	Macrophages	Macrophages ITGA4+	TI-specific
RCSD1	ses_cd	-0.00945778	ns	0.566523	0.7128	Myeloid	Macrophages	Macrophages ITGA4+	TI-specific
LRP5L	ses_cd	0.0185338	ns	0.56675	0.713018	Myeloid	Macrophages	Macrophages ITGA4+	TI-specific
APC	ses_cd	0.00605374	ns	0.566897	0.713035	Myeloid	Macrophages	Macrophages ITGA4+	TI-specific
NT5C	ses_cd	0.00854608	ns	0.566922	0.713035	Myeloid	Macrophages	Macrophages ITGA4+	TI-specific
ARHGAP11A	ses_cd	0.0244223	ns	0.566922	0.713035	Myeloid	Macrophages	Macrophages ITGA4+	TI-specific
TULP3	ses_cd	-0.0129979	ns	0.566985	0.713047	Myeloid	Macrophages	Macrophages ITGA4+	TI-specific
NAF1	ses_cd	0.0106669	ns	0.567343	0.713344	Myeloid	Macrophages	Macrophages ITGA4+	TI-specific
DENND1B	ses_cd	0.00930862	ns	0.567343	0.713344	Myeloid	Macrophages	Macrophages ITGA4+	TI-specific
MRPL42	ses_cd	0.00832759	ns	0.567389	0.713344	Myeloid	Macrophages	Macrophages ITGA4+	TI-specific
CBL	ses_cd	-0.00576873	ns	0.567433	0.713344	Myeloid	Macrophages	Macrophages ITGA4+	TI-specific
SNX14	ses_cd	0.00559305	ns	0.567967	0.713915	Myeloid	Macrophages	Macrophages ITGA4+	TI-specific
RB1	ses_cd	0.00665009	ns	0.567993	0.713915	Myeloid	Macrophages	Macrophages ITGA4+	TI-specific
ERLIN2	ses_cd	0.00921866	ns	0.568168	0.714069	Myeloid	Macrophages	Macrophages ITGA4+	TI-specific
TINCR	ses_cd	-0.0238405	ns	0.568309	0.714178	Myeloid	Macrophages	Macrophages ITGA4+	TI-specific
HDX	ses_cd	0.0131832	ns	0.568613	0.714494	Myeloid	Macrophages	Macrophages ITGA4+	TI-specific
ZDHHC8	ses_cd	-0.0123287	ns	0.568677	0.714507	Myeloid	Macrophages	Macrophages ITGA4+	TI-specific
PARP6	ses_cd	0.00932795	ns	0.56876	0.714546	Myeloid	Macrophages	Macrophages ITGA4+	TI-specific
CDK19	ses_cd	0.00709436	ns	0.568837	0.714575	Myeloid	Macrophages	Macrophages ITGA4+	TI-specific
DLC1	ses_cd	0.026141	ns	0.568981	0.714677	Myeloid	Macrophages	Macrophages ITGA4+	TI-specific
JPT1	ses_cd	-0.0103415	ns	0.569024	0.714677	Myeloid	Macrophages	Macrophages ITGA4+	TI-specific
EBAG9	ses_cd	-0.00768213	ns	0.569281	0.714933	Myeloid	Macrophages	Macrophages ITGA4+	TI-specific
KCTD21	ses_cd	0.0159125	ns	0.569499	0.715119	Myeloid	Macrophages	Macrophages ITGA4+	TI-specific
VMAC	ses_cd	0.0178636	ns	0.569535	0.715119	Myeloid	Macrophages	Macrophages ITGA4+	TI-specific
MEP1A	ses_cd	-0.0457332	ns	0.569646	0.715192	Myeloid	Macrophages	Macrophages ITGA4+	TI-specific
PTBP3	ses_cd	0.00601026	ns	0.569713	0.71521	Myeloid	Macrophages	Macrophages ITGA4+	TI-specific
REV1	ses_cd	-0.00659186	ns	0.570436	0.716049	Myeloid	Macrophages	Macrophages ITGA4+	TI-specific
ZNF280B	ses_cd	0.0184262	ns	0.570607	0.716137	Myeloid	Macrophages	Macrophages ITGA4+	TI-specific
TMEM129	ses_cd	-0.0134171	ns	0.570612	0.716137	Myeloid	Macrophages	Macrophages ITGA4+	TI-specific
ZNF726	ses_cd	-0.0200114	ns	0.570877	0.716403	Myeloid	Macrophages	Macrophages ITGA4+	TI-specific
FAM220A	ses_cd	-0.0114205	ns	0.571013	0.716507	Myeloid	Macrophages	Macrophages ITGA4+	TI-specific
KHDC4	ses_cd	0.00698098	ns	0.571079	0.716509	Myeloid	Macrophages	Macrophages ITGA4+	TI-specific
GRAMD1C	ses_cd	-0.0254679	ns	0.571126	0.716509	Myeloid	Macrophages	Macrophages ITGA4+	TI-specific
SGSH	ses_cd	-0.0170048	ns	0.571251	0.716509	Myeloid	Macrophages	Macrophages ITGA4+	TI-specific
SVBP	ses_cd	-0.00946957	ns	0.571376	0.716509	Myeloid	Macrophages	Macrophages ITGA4+	TI-specific
CPT2	ses_cd	-0.0107376	ns	0.571379	0.716509	Myeloid	Macrophages	Macrophages ITGA4+	TI-specific
VPS13B	ses_cd	-0.00672086	ns	0.571393	0.716509	Myeloid	Macrophages	Macrophages ITGA4+	TI-specific
AL451070.1	ses_cd	-0.0236535	ns	0.5714	0.716509	Myeloid	Macrophages	Macrophages ITGA4+	TI-specific
ZDHHC12	ses_cd	-0.0109121	ns	0.57144	0.716509	Myeloid	Macrophages	Macrophages ITGA4+	TI-specific
ST6GALNAC4	ses_cd	0.0136174	ns	0.571599	0.716641	Myeloid	Macrophages	Macrophages ITGA4+	TI-specific
YARS	ses_cd	0.00858314	ns	0.571732	0.716741	Myeloid	Macrophages	Macrophages ITGA4+	TI-specific
SMAD4	ses_cd	0.00779403	ns	0.571859	0.716834	Myeloid	Macrophages	Macrophages ITGA4+	TI-specific
MON1A	ses_cd	0.0164646	ns	0.571961	0.716834	Myeloid	Macrophages	Macrophages ITGA4+	TI-specific
METTL18	ses_cd	-0.0183026	ns	0.571966	0.716834	Myeloid	Macrophages	Macrophages ITGA4+	TI-specific
DCUN1D2	ses_cd	0.0106045	ns	0.572225	0.717092	Myeloid	Macrophages	Macrophages ITGA4+	TI-specific
ZNF644	ses_cd	0.00523307	ns	0.572334	0.717138	Myeloid	Macrophages	Macrophages ITGA4+	TI-specific
ZNF738	ses_cd	-0.0120257	ns	0.572368	0.717138	Myeloid	Macrophages	Macrophages ITGA4+	TI-specific
COG7	ses_cd	0.00838555	ns	0.572552	0.717301	Myeloid	Macrophages	Macrophages ITGA4+	TI-specific
C17orf80	ses_cd	-0.00997468	ns	0.572618	0.717318	Myeloid	Macrophages	Macrophages ITGA4+	TI-specific
AP001059.2	ses_cd	-0.0242034	ns	0.572926	0.717636	Myeloid	Macrophages	Macrophages ITGA4+	TI-specific
UBL7	ses_cd	0.0119645	ns	0.573187	0.717897	Myeloid	Macrophages	Macrophages ITGA4+	TI-specific
CYSLTR2	ses_cd	-0.0133635	ns	0.573279	0.717898	Myeloid	Macrophages	Macrophages ITGA4+	TI-specific
ZNF445	ses_cd	0.00857879	ns	0.573295	0.717898	Myeloid	Macrophages	Macrophages ITGA4+	TI-specific
TUBG1	ses_cd	0.0130707	ns	0.573453	0.71803	Myeloid	Macrophages	Macrophages ITGA4+	TI-specific
CAPN15	ses_cd	0.0097155	ns	0.573523	0.71805	Myeloid	Macrophages	Macrophages ITGA4+	TI-specific
B4GALT4	ses_cd	0.0150206	ns	0.573781	0.718306	Myeloid	Macrophages	Macrophages ITGA4+	TI-specific
AC097634.3	ses_cd	0.0222415	ns	0.573949	0.718417	Myeloid	Macrophages	Macrophages ITGA4+	TI-specific
HIST1H2BD	ses_cd	-0.0213252	ns	0.574026	0.718417	Myeloid	Macrophages	Macrophages ITGA4+	TI-specific
BTBD2	ses_cd	0.010356	ns	0.574029	0.718417	Myeloid	Macrophages	Macrophages ITGA4+	TI-specific
OR3A2	ses_cd	-0.0488785	ns	0.574084	0.718419	Myeloid	Macrophages	Macrophages ITGA4+	TI-specific
CLTC	ses_cd	0.00585899	ns	0.574261	0.71852	Myeloid	Macrophages	Macrophages ITGA4+	TI-specific
STX17	ses_cd	-0.00821498	ns	0.574301	0.71852	Myeloid	Macrophages	Macrophages ITGA4+	TI-specific
AC006058.1	ses_cd	0.0335073	ns	0.574325	0.71852	Myeloid	Macrophages	Macrophages ITGA4+	TI-specific
CNR2	ses_cd	-0.0241389	ns	0.57472	0.718947	Myeloid	Macrophages	Macrophages ITGA4+	TI-specific
GORAB	ses_cd	0.0120637	ns	0.574924	0.719117	Myeloid	Macrophages	Macrophages ITGA4+	TI-specific
ZNF675	ses_cd	0.0096964	ns	0.574962	0.719117	Myeloid	Macrophages	Macrophages ITGA4+	TI-specific
UBIAD1	ses_cd	0.0135219	ns	0.575067	0.719182	Myeloid	Macrophages	Macrophages ITGA4+	TI-specific
SERINC3	ses_cd	0.00654948	ns	0.575243	0.719335	Myeloid	Macrophages	Macrophages ITGA4+	TI-specific
DTL	ses_cd	-0.0457078	ns	0.575398	0.719438	Myeloid	Macrophages	Macrophages ITGA4+	TI-specific
DDX1	ses_cd	0.00766085	ns	0.575433	0.719438	Myeloid	Macrophages	Macrophages ITGA4+	TI-specific
CEMIP	ses_cd	-0.0375873	ns	0.575554	0.719523	Myeloid	Macrophages	Macrophages ITGA4+	TI-specific
CD63	ses_cd	0.0133886	ns	0.575693	0.719629	Myeloid	Macrophages	Macrophages ITGA4+	TI-specific
RALGPS2	ses_cd	0.0160314	ns	0.575885	0.719803	Myeloid	Macrophages	Macrophages ITGA4+	TI-specific
AC097460.1	ses_cd	0.0236114	ns	0.576312	0.720269	Myeloid	Macrophages	Macrophages ITGA4+	TI-specific
AC010487.3	ses_cd	0.0205358	ns	0.576544	0.720492	Myeloid	Macrophages	Macrophages ITGA4+	TI-specific
SPAG9	ses_cd	-0.00764296	ns	0.576665	0.720577	Myeloid	Macrophages	Macrophages ITGA4+	TI-specific
DDR2	ses_cd	0.0288568	ns	0.576752	0.720619	Myeloid	Macrophages	Macrophages ITGA4+	TI-specific
LPIN2	ses_cd	-0.00703687	ns	0.57684	0.720662	Myeloid	Macrophages	Macrophages ITGA4+	TI-specific
DHX29	ses_cd	-0.00714488	ns	0.576908	0.72068	Myeloid	Macrophages	Macrophages ITGA4+	TI-specific
CCNA2	ses_cd	0.0322017	ns	0.577438	0.721275	Myeloid	Macrophages	Macrophages ITGA4+	TI-specific
AL354809.1	ses_cd	-0.0166092	ns	0.577607	0.721419	Myeloid	Macrophages	Macrophages ITGA4+	TI-specific
ANKRD49	ses_cd	0.0096771	ns	0.578101	0.72195	Myeloid	Macrophages	Macrophages ITGA4+	TI-specific
TBC1D31	ses_cd	0.0136182	ns	0.578139	0.72195	Myeloid	Macrophages	Macrophages ITGA4+	TI-specific
SLC7A7	ses_cd	0.0263679	ns	0.578448	0.722269	Myeloid	Macrophages	Macrophages ITGA4+	TI-specific
SPOPL	ses_cd	-0.00842808	ns	0.578553	0.722332	Myeloid	Macrophages	Macrophages ITGA4+	TI-specific
AC037459.2	ses_cd	-0.0233097	ns	0.578645	0.722381	Myeloid	Macrophages	Macrophages ITGA4+	TI-specific
ELF3	ses_cd	-0.0371269	ns	0.579609	0.723517	Myeloid	Macrophages	Macrophages ITGA4+	TI-specific
MARS	ses_cd	0.00655833	ns	0.579764	0.723644	Myeloid	Macrophages	Macrophages ITGA4+	TI-specific
CTIF	ses_cd	0.00872185	ns	0.579883	0.723725	Myeloid	Macrophages	Macrophages ITGA4+	TI-specific
RAD54L	ses_cd	0.0303895	ns	0.580244	0.724059	Myeloid	Macrophages	Macrophages ITGA4+	TI-specific
TEPSIN	ses_cd	0.0124911	ns	0.580258	0.724059	Myeloid	Macrophages	Macrophages ITGA4+	TI-specific
HIST1H1D	ses_cd	0.0241671	ns	0.580482	0.724205	Myeloid	Macrophages	Macrophages ITGA4+	TI-specific
IGLC3	ses_cd	0.070804	ns	0.580483	0.724205	Myeloid	Macrophages	Macrophages ITGA4+	TI-specific
LINC00968	ses_cd	0.018259	ns	0.580886	0.724641	Myeloid	Macrophages	Macrophages ITGA4+	TI-specific
GPKOW	ses_cd	0.0121178	ns	0.580989	0.724703	Myeloid	Macrophages	Macrophages ITGA4+	TI-specific
ACD	ses_cd	0.0160042	ns	0.581067	0.724729	Myeloid	Macrophages	Macrophages ITGA4+	TI-specific
MSH6	ses_cd	0.00844946	ns	0.581118	0.724729	Myeloid	Macrophages	Macrophages ITGA4+	TI-specific
AC104596.1	ses_cd	-0.0187193	ns	0.581285	0.72487	Myeloid	Macrophages	Macrophages ITGA4+	TI-specific
RBAK-RBAKDN	ses_cd	-0.00771501	ns	0.581923	0.725568	Myeloid	Macrophages	Macrophages ITGA4+	TI-specific
ZNF747	ses_cd	-0.0136382	ns	0.581995	0.725568	Myeloid	Macrophages	Macrophages ITGA4+	TI-specific
EVC2	ses_cd	-0.032796	ns	0.582007	0.725568	Myeloid	Macrophages	Macrophages ITGA4+	TI-specific
FLCN	ses_cd	-0.0136189	ns	0.582266	0.725824	Myeloid	Macrophages	Macrophages ITGA4+	TI-specific
PSMG3	ses_cd	0.0110192	ns	0.582391	0.725884	Myeloid	Macrophages	Macrophages ITGA4+	TI-specific
PNN	ses_cd	-0.00737968	ns	0.582462	0.725884	Myeloid	Macrophages	Macrophages ITGA4+	TI-specific
ZNF75D	ses_cd	-0.00945271	ns	0.582487	0.725884	Myeloid	Macrophages	Macrophages ITGA4+	TI-specific
MMP14	ses_cd	0.0156219	ns	0.582529	0.725884	Myeloid	Macrophages	Macrophages ITGA4+	TI-specific
MZB1	ses_cd	-0.0454052	ns	0.582698	0.726027	Myeloid	Macrophages	Macrophages ITGA4+	TI-specific
ZFY	ses_cd	-0.0303555	ns	0.582838	0.726029	Myeloid	Macrophages	Macrophages ITGA4+	TI-specific
CPAMD8	ses_cd	0.0288774	ns	0.582839	0.726029	Myeloid	Macrophages	Macrophages ITGA4+	TI-specific
STK35	ses_cd	0.0102937	ns	0.582861	0.726029	Myeloid	Macrophages	Macrophages ITGA4+	TI-specific
PALB2	ses_cd	-0.00892441	ns	0.583062	0.726193	Myeloid	Macrophages	Macrophages ITGA4+	TI-specific
SPIN2B	ses_cd	-0.0158227	ns	0.583101	0.726193	Myeloid	Macrophages	Macrophages ITGA4+	TI-specific
NUP88	ses_cd	0.0081472	ns	0.58335	0.726436	Myeloid	Macrophages	Macrophages ITGA4+	TI-specific
AC108488.2	ses_cd	-0.0112114	ns	0.583426	0.726443	Myeloid	Macrophages	Macrophages ITGA4+	TI-specific
MRPS18B	ses_cd	-0.00793182	ns	0.583464	0.726443	Myeloid	Macrophages	Macrophages ITGA4+	TI-specific
OXNAD1	ses_cd	-0.00808141	ns	0.583552	0.726486	Myeloid	Macrophages	Macrophages ITGA4+	TI-specific
SDK1	ses_cd	0.0262453	ns	0.583713	0.726619	Myeloid	Macrophages	Macrophages ITGA4+	TI-specific
ZNF175	ses_cd	0.0114685	ns	0.583878	0.726758	Myeloid	Macrophages	Macrophages ITGA4+	TI-specific
INO80D	ses_cd	0.00720056	ns	0.584087	0.726951	Myeloid	Macrophages	Macrophages ITGA4+	TI-specific
DHODH	ses_cd	-0.0149429	ns	0.584537	0.727444	Myeloid	Macrophages	Macrophages ITGA4+	TI-specific
MND1	ses_cd	-0.0382183	ns	0.584753	0.727645	Myeloid	Macrophages	Macrophages ITGA4+	TI-specific
LMBRD2	ses_cd	0.00826657	ns	0.584923	0.727789	Myeloid	Macrophages	Macrophages ITGA4+	TI-specific
NQO1	ses_cd	-0.024173	ns	0.585095	0.727935	Myeloid	Macrophages	Macrophages ITGA4+	TI-specific
MON1B	ses_cd	0.00811389	ns	0.585272	0.728084	Myeloid	Macrophages	Macrophages ITGA4+	TI-specific
TANGO2	ses_cd	-0.00865709	ns	0.585322	0.728084	Myeloid	Macrophages	Macrophages ITGA4+	TI-specific
CDK1	ses_cd	0.0396999	ns	0.585409	0.728098	Myeloid	Macrophages	Macrophages ITGA4+	TI-specific
MRPS25	ses_cd	-0.00868516	ns	0.585441	0.728098	Myeloid	Macrophages	Macrophages ITGA4+	TI-specific
RENBP	ses_cd	0.012901	ns	0.585528	0.728138	Myeloid	Macrophages	Macrophages ITGA4+	TI-specific
PGRMC2	ses_cd	0.00824998	ns	0.585608	0.728151	Myeloid	Macrophages	Macrophages ITGA4+	TI-specific
SLC22A5	ses_cd	0.022399	ns	0.585646	0.728151	Myeloid	Macrophages	Macrophages ITGA4+	TI-specific
GIMAP7	ses_cd	0.0115672	ns	0.585806	0.728241	Myeloid	Macrophages	Macrophages ITGA4+	TI-specific
SNX27	ses_cd	0.00680066	ns	0.585853	0.728241	Myeloid	Macrophages	Macrophages ITGA4+	TI-specific
PAXIP1-AS2	ses_cd	0.00971395	ns	0.585881	0.728241	Myeloid	Macrophages	Macrophages ITGA4+	TI-specific
MCM10	ses_cd	-0.0374112	ns	0.586031	0.728297	Myeloid	Macrophages	Macrophages ITGA4+	TI-specific
CDC42EP3	ses_cd	0.0194392	ns	0.586035	0.728297	Myeloid	Macrophages	Macrophages ITGA4+	TI-specific
ATP9B	ses_cd	0.00767367	ns	0.586181	0.728385	Myeloid	Macrophages	Macrophages ITGA4+	TI-specific
AL356356.1	ses_cd	0.0176393	ns	0.586213	0.728385	Myeloid	Macrophages	Macrophages ITGA4+	TI-specific
NCKAP1L	ses_cd	-0.00521642	ns	0.586729	0.728958	Myeloid	Macrophages	Macrophages ITGA4+	TI-specific
SH3BP5-AS1	ses_cd	0.0149683	ns	0.586809	0.72899	Myeloid	Macrophages	Macrophages ITGA4+	TI-specific
SEC63	ses_cd	-0.00574198	ns	0.587058	0.729232	Myeloid	Macrophages	Macrophages ITGA4+	TI-specific
TTC39B	ses_cd	-0.0225619	ns	0.587256	0.729411	Myeloid	Macrophages	Macrophages ITGA4+	TI-specific
AL450998.2	ses_cd	-0.0114463	ns	0.587702	0.729897	Myeloid	Macrophages	Macrophages ITGA4+	TI-specific
TMBIM6	ses_cd	-0.00698754	ns	0.588054	0.730267	Myeloid	Macrophages	Macrophages ITGA4+	TI-specific
AC084337.2	ses_cd	0.0120269	ns	0.58824	0.730399	Myeloid	Macrophages	Macrophages ITGA4+	TI-specific
CENPJ	ses_cd	-0.0107571	ns	0.588269	0.730399	Myeloid	Macrophages	Macrophages ITGA4+	TI-specific
RAB35	ses_cd	0.00789793	ns	0.588804	0.730997	Myeloid	Macrophages	Macrophages ITGA4+	TI-specific
TMEM87B	ses_cd	-0.00805183	ns	0.589019	0.731195	Myeloid	Macrophages	Macrophages ITGA4+	TI-specific
BTF3	ses_cd	0.0105179	ns	0.589254	0.731367	Myeloid	Macrophages	Macrophages ITGA4+	TI-specific
ZNF638	ses_cd	-0.00557085	ns	0.589266	0.731367	Myeloid	Macrophages	Macrophages ITGA4+	TI-specific
LHFPL2	ses_cd	-0.0143016	ns	0.589363	0.731421	Myeloid	Macrophages	Macrophages ITGA4+	TI-specific
ZNF467	ses_cd	0.01085	ns	0.589802	0.731898	Myeloid	Macrophages	Macrophages ITGA4+	TI-specific
GZF1	ses_cd	0.011987	ns	0.589983	0.731993	Myeloid	Macrophages	Macrophages ITGA4+	TI-specific
AC118549.1	ses_cd	0.00727782	ns	0.589987	0.731993	Myeloid	Macrophages	Macrophages ITGA4+	TI-specific
ZNF441	ses_cd	-0.0131392	ns	0.590129	0.732039	Myeloid	Macrophages	Macrophages ITGA4+	TI-specific
CDK11A	ses_cd	0.0106092	ns	0.590133	0.732039	Myeloid	Macrophages	Macrophages ITGA4+	TI-specific
ARHGAP1	ses_cd	0.00885344	ns	0.590201	0.732056	Myeloid	Macrophages	Macrophages ITGA4+	TI-specific
CNTNAP2	ses_cd	-0.0343348	ns	0.590355	0.73218	Myeloid	Macrophages	Macrophages ITGA4+	TI-specific
PTPRK	ses_cd	-0.0402303	ns	0.590739	0.732588	Myeloid	Macrophages	Macrophages ITGA4+	TI-specific
SLC9B1	ses_cd	0.0194149	ns	0.590942	0.732773	Myeloid	Macrophages	Macrophages ITGA4+	TI-specific
ASH1L	ses_cd	0.00542577	ns	0.591019	0.7328	Myeloid	Macrophages	Macrophages ITGA4+	TI-specific
RASA3	ses_cd	-0.0115123	ns	0.59129	0.733068	Myeloid	Macrophages	Macrophages ITGA4+	TI-specific
TMEM43	ses_cd	0.00849625	ns	0.591409	0.733149	Myeloid	Macrophages	Macrophages ITGA4+	TI-specific
AC016205.1	ses_cd	0.0401591	ns	0.591645	0.733281	Myeloid	Macrophages	Macrophages ITGA4+	TI-specific
FNDC10	ses_cd	0.0166058	ns	0.591661	0.733281	Myeloid	Macrophages	Macrophages ITGA4+	TI-specific
BRF1	ses_cd	-0.00807542	ns	0.591679	0.733281	Myeloid	Macrophages	Macrophages ITGA4+	TI-specific
RANGAP1	ses_cd	-0.00825462	ns	0.591777	0.733335	Myeloid	Macrophages	Macrophages ITGA4+	TI-specific
TBC1D32	ses_cd	0.0129683	ns	0.591848	0.733355	Myeloid	Macrophages	Macrophages ITGA4+	TI-specific
ICK	ses_cd	-0.0119084	ns	0.59225	0.733786	Myeloid	Macrophages	Macrophages ITGA4+	TI-specific
FHOD1	ses_cd	0.00846222	ns	0.592336	0.733825	Myeloid	Macrophages	Macrophages ITGA4+	TI-specific
BCL7C	ses_cd	-0.00902778	ns	0.592744	0.734229	Myeloid	Macrophages	Macrophages ITGA4+	TI-specific
ZNF25	ses_cd	-0.00956232	ns	0.592844	0.734229	Myeloid	Macrophages	Macrophages ITGA4+	TI-specific
STT3B	ses_cd	0.00490916	ns	0.592884	0.734229	Myeloid	Macrophages	Macrophages ITGA4+	TI-specific
RAB22A	ses_cd	0.00590926	ns	0.592898	0.734229	Myeloid	Macrophages	Macrophages ITGA4+	TI-specific
ARAP3	ses_cd	0.0232222	ns	0.592935	0.734229	Myeloid	Macrophages	Macrophages ITGA4+	TI-specific
CLPX	ses_cd	-0.00587259	ns	0.59305	0.734304	Myeloid	Macrophages	Macrophages ITGA4+	TI-specific
RRBP1	ses_cd	0.00930218	ns	0.593295	0.73454	Myeloid	Macrophages	Macrophages ITGA4+	TI-specific
UBE2K	ses_cd	0.00505574	ns	0.593519	0.73475	Myeloid	Macrophages	Macrophages ITGA4+	TI-specific
SGO1	ses_cd	0.0238107	ns	0.59364	0.734762	Myeloid	Macrophages	Macrophages ITGA4+	TI-specific
ULK3	ses_cd	-0.0157908	ns	0.593641	0.734762	Myeloid	Macrophages	Macrophages ITGA4+	TI-specific
SLFN12L	ses_cd	0.0246014	ns	0.593693	0.734762	Myeloid	Macrophages	Macrophages ITGA4+	TI-specific
LRCH1	ses_cd	-0.00671934	ns	0.593858	0.734842	Myeloid	Macrophages	Macrophages ITGA4+	TI-specific
PHF2	ses_cd	0.00743288	ns	0.593926	0.734842	Myeloid	Macrophages	Macrophages ITGA4+	TI-specific
ZMYM5	ses_cd	-0.00762181	ns	0.593935	0.734842	Myeloid	Macrophages	Macrophages ITGA4+	TI-specific
CCDC142	ses_cd	-0.0105311	ns	0.593976	0.734842	Myeloid	Macrophages	Macrophages ITGA4+	TI-specific
CEP162	ses_cd	0.010329	ns	0.594051	0.734854	Myeloid	Macrophages	Macrophages ITGA4+	TI-specific
WDCP	ses_cd	-0.0154792	ns	0.594095	0.734854	Myeloid	Macrophages	Macrophages ITGA4+	TI-specific
U2AF1L4	ses_cd	-0.0130887	ns	0.594188	0.734877	Myeloid	Macrophages	Macrophages ITGA4+	TI-specific
ABCB8	ses_cd	0.00993691	ns	0.594222	0.734877	Myeloid	Macrophages	Macrophages ITGA4+	TI-specific
ZNF195	ses_cd	-0.00802408	ns	0.59437	0.734967	Myeloid	Macrophages	Macrophages ITGA4+	TI-specific
EBI3	ses_cd	-0.0173195	ns	0.594404	0.734967	Myeloid	Macrophages	Macrophages ITGA4+	TI-specific
TKFC	ses_cd	0.0357749	ns	0.594654	0.735208	Myeloid	Macrophages	Macrophages ITGA4+	TI-specific
APOOL	ses_cd	-0.00938611	ns	0.594823	0.73535	Myeloid	Macrophages	Macrophages ITGA4+	TI-specific
CARD8	ses_cd	-0.00577417	ns	0.595217	0.735769	Myeloid	Macrophages	Macrophages ITGA4+	TI-specific
N4BP2	ses_cd	0.00823293	ns	0.595636	0.73622	Myeloid	Macrophages	Macrophages ITGA4+	TI-specific
PAICS	ses_cd	-0.00921391	ns	0.595732	0.73627	Myeloid	Macrophages	Macrophages ITGA4+	TI-specific
TRMO	ses_cd	0.0100266	ns	0.595917	0.736432	Myeloid	Macrophages	Macrophages ITGA4+	TI-specific
C8orf37	ses_cd	0.016202	ns	0.596106	0.736598	Myeloid	Macrophages	Macrophages ITGA4+	TI-specific
ZNF18	ses_cd	0.0146241	ns	0.59657	0.737104	Myeloid	Macrophages	Macrophages ITGA4+	TI-specific
AL159163.1	ses_cd	-0.0106138	ns	0.596739	0.737107	Myeloid	Macrophages	Macrophages ITGA4+	TI-specific
PRKAR2B	ses_cd	0.0123043	ns	0.596756	0.737107	Myeloid	Macrophages	Macrophages ITGA4+	TI-specific
PLXNA3	ses_cd	-0.0140216	ns	0.596759	0.737107	Myeloid	Macrophages	Macrophages ITGA4+	TI-specific
VCPKMT	ses_cd	-0.00915066	ns	0.596792	0.737107	Myeloid	Macrophages	Macrophages ITGA4+	TI-specific
ABHD15-AS1	ses_cd	-0.0128446	ns	0.596853	0.737115	Myeloid	Macrophages	Macrophages ITGA4+	TI-specific
PPP1R35	ses_cd	-0.0110726	ns	0.597017	0.73725	Myeloid	Macrophages	Macrophages ITGA4+	TI-specific
GBA	ses_cd	0.0100957	ns	0.597248	0.737468	Myeloid	Macrophages	Macrophages ITGA4+	TI-specific
ABRACL	ses_cd	0.00886773	ns	0.597411	0.737601	Myeloid	Macrophages	Macrophages ITGA4+	TI-specific
TRAPPC9	ses_cd	0.00607347	ns	0.597521	0.737651	Myeloid	Macrophages	Macrophages ITGA4+	TI-specific
BBS12	ses_cd	-0.0182044	ns	0.597582	0.737651	Myeloid	Macrophages	Macrophages ITGA4+	TI-specific
UBE2Q2	ses_cd	-0.0070026	ns	0.597616	0.737651	Myeloid	Macrophages	Macrophages ITGA4+	TI-specific
TLK1	ses_cd	0.00590048	ns	0.597843	0.737864	Myeloid	Macrophages	Macrophages ITGA4+	TI-specific
ZNF525	ses_cd	0.011227	ns	0.598035	0.738009	Myeloid	Macrophages	Macrophages ITGA4+	TI-specific
ZNF596	ses_cd	0.0157717	ns	0.59807	0.738009	Myeloid	Macrophages	Macrophages ITGA4+	TI-specific
ERI3	ses_cd	-0.00691331	ns	0.598147	0.738037	Myeloid	Macrophages	Macrophages ITGA4+	TI-specific
MECOM	ses_cd	0.0317097	ns	0.598262	0.738054	Myeloid	Macrophages	Macrophages ITGA4+	TI-specific
RNF13	ses_cd	0.00711303	ns	0.598271	0.738054	Myeloid	Macrophages	Macrophages ITGA4+	TI-specific
CXCL3	ses_cd	0.0429609	ns	0.598976	0.738855	Myeloid	Macrophages	Macrophages ITGA4+	TI-specific
HCFC2	ses_cd	0.00735103	ns	0.599374	0.739279	Myeloid	Macrophages	Macrophages ITGA4+	TI-specific
MAGED2	ses_cd	0.0119296	ns	0.599537	0.739413	Myeloid	Macrophages	Macrophages ITGA4+	TI-specific
WAC-AS1	ses_cd	0.00918157	ns	0.599734	0.739587	Myeloid	Macrophages	Macrophages ITGA4+	TI-specific
TVP23A	ses_cd	0.0191616	ns	0.599919	0.739729	Myeloid	Macrophages	Macrophages ITGA4+	TI-specific
LINC01505	ses_cd	0.0280917	ns	0.599958	0.739729	Myeloid	Macrophages	Macrophages ITGA4+	TI-specific
B4GALT4-AS1	ses_cd	-0.0226818	ns	0.60006	0.739758	Myeloid	Macrophages	Macrophages ITGA4+	TI-specific
MFN1	ses_cd	0.00760122	ns	0.600092	0.739758	Myeloid	Macrophages	Macrophages ITGA4+	TI-specific
ZFYVE19	ses_cd	-0.0125472	ns	0.600257	0.73984	Myeloid	Macrophages	Macrophages ITGA4+	TI-specific
GPR137B	ses_cd	0.0131288	ns	0.600268	0.73984	Myeloid	Macrophages	Macrophages ITGA4+	TI-specific
RCL1	ses_cd	-0.00995735	ns	0.600372	0.739901	Myeloid	Macrophages	Macrophages ITGA4+	TI-specific
MBOAT1	ses_cd	-0.0119823	ns	0.60048	0.739965	Myeloid	Macrophages	Macrophages ITGA4+	TI-specific
ATXN3	ses_cd	0.00586274	ns	0.600683	0.740132	Myeloid	Macrophages	Macrophages ITGA4+	TI-specific
SLC37A4	ses_cd	0.0349363	ns	0.600789	0.740132	Myeloid	Macrophages	Macrophages ITGA4+	TI-specific
LRRC14	ses_cd	-0.0117517	ns	0.60081	0.740132	Myeloid	Macrophages	Macrophages ITGA4+	TI-specific
FOXN3	ses_cd	-0.00647705	ns	0.600835	0.740132	Myeloid	Macrophages	Macrophages ITGA4+	TI-specific
CAB39L	ses_cd	-0.0113049	ns	0.600963	0.740222	Myeloid	Macrophages	Macrophages ITGA4+	TI-specific
CUL4B	ses_cd	-0.00764638	ns	0.601115	0.740342	Myeloid	Macrophages	Macrophages ITGA4+	TI-specific
HDDC2	ses_cd	0.0111319	ns	0.601328	0.740536	Myeloid	Macrophages	Macrophages ITGA4+	TI-specific
SCAPER	ses_cd	-0.00662442	ns	0.601461	0.740632	Myeloid	Macrophages	Macrophages ITGA4+	TI-specific
TM2D2	ses_cd	-0.00921153	ns	0.601616	0.740756	Myeloid	Macrophages	Macrophages ITGA4+	TI-specific
CCNB2	ses_cd	0.0303932	ns	0.601871	0.740938	Myeloid	Macrophages	Macrophages ITGA4+	TI-specific
VPS11	ses_cd	-0.00899189	ns	0.601874	0.740938	Myeloid	Macrophages	Macrophages ITGA4+	TI-specific
TWF1	ses_cd	0.00877013	ns	0.602045	0.741011	Myeloid	Macrophages	Macrophages ITGA4+	TI-specific
GRAP	ses_cd	-0.0165193	ns	0.602083	0.741011	Myeloid	Macrophages	Macrophages ITGA4+	TI-specific
AC006033.2	ses_cd	-0.0159307	ns	0.602099	0.741011	Myeloid	Macrophages	Macrophages ITGA4+	TI-specific
DNAJC28	ses_cd	0.0213549	ns	0.602292	0.74118	Myeloid	Macrophages	Macrophages ITGA4+	TI-specific
SPDL1	ses_cd	0.0159974	ns	0.603086	0.742049	Myeloid	Macrophages	Macrophages ITGA4+	TI-specific
MDP1	ses_cd	0.0187523	ns	0.60314	0.742049	Myeloid	Macrophages	Macrophages ITGA4+	TI-specific
TRIM37	ses_cd	-0.00865769	ns	0.603163	0.742049	Myeloid	Macrophages	Macrophages ITGA4+	TI-specific
POFUT2	ses_cd	-0.01397	ns	0.60337	0.742236	Myeloid	Macrophages	Macrophages ITGA4+	TI-specific
ATG4A	ses_cd	-0.010644	ns	0.603614	0.742469	Myeloid	Macrophages	Macrophages ITGA4+	TI-specific
KCTD21-AS1	ses_cd	0.0270195	ns	0.603746	0.742563	Myeloid	Macrophages	Macrophages ITGA4+	TI-specific
AC007878.1	ses_cd	0.0185548	ns	0.603902	0.742587	Myeloid	Macrophages	Macrophages ITGA4+	TI-specific
C1orf56	ses_cd	-0.0259627	ns	0.603943	0.742587	Myeloid	Macrophages	Macrophages ITGA4+	TI-specific
ROBO3	ses_cd	-0.0233318	ns	0.60396	0.742587	Myeloid	Macrophages	Macrophages ITGA4+	TI-specific
AL117381.1	ses_cd	-0.0144913	ns	0.60401	0.742587	Myeloid	Macrophages	Macrophages ITGA4+	TI-specific
PDP2	ses_cd	-0.0184546	ns	0.604041	0.742587	Myeloid	Macrophages	Macrophages ITGA4+	TI-specific
RBM14-RBM4	ses_cd	-0.00994356	ns	0.604434	0.743	Myeloid	Macrophages	Macrophages ITGA4+	TI-specific
MYO15B	ses_cd	-0.00887905	ns	0.604526	0.743	Myeloid	Macrophages	Macrophages ITGA4+	TI-specific
PTOV1	ses_cd	0.0082843	ns	0.604593	0.743	Myeloid	Macrophages	Macrophages ITGA4+	TI-specific
JMJD1C	ses_cd	0.00535114	ns	0.6046	0.743	Myeloid	Macrophages	Macrophages ITGA4+	TI-specific
GAPLINC	ses_cd	-0.0305309	ns	0.604653	0.743	Myeloid	Macrophages	Macrophages ITGA4+	TI-specific
BDH1	ses_cd	0.0212698	ns	0.604806	0.743119	Myeloid	Macrophages	Macrophages ITGA4+	TI-specific
SETD1A	ses_cd	0.0113238	ns	0.605056	0.743359	Myeloid	Macrophages	Macrophages ITGA4+	TI-specific
TMEM136	ses_cd	-0.025994	ns	0.60513	0.743383	Myeloid	Macrophages	Macrophages ITGA4+	TI-specific
DSCC1	ses_cd	-0.0248324	ns	0.605386	0.743629	Myeloid	Macrophages	Macrophages ITGA4+	TI-specific
PER2	ses_cd	0.0108743	ns	0.605887	0.744176	Myeloid	Macrophages	Macrophages ITGA4+	TI-specific
AL049875.1	ses_cd	0.020994	ns	0.605992	0.744187	Myeloid	Macrophages	Macrophages ITGA4+	TI-specific
CDK10	ses_cd	-0.0112729	ns	0.606006	0.744187	Myeloid	Macrophages	Macrophages ITGA4+	TI-specific
SNX4	ses_cd	-0.00565164	ns	0.60625	0.744419	Myeloid	Macrophages	Macrophages ITGA4+	TI-specific
NUDT12	ses_cd	-0.0213734	ns	0.606669	0.744866	Myeloid	Macrophages	Macrophages ITGA4+	TI-specific
ENDOV	ses_cd	-0.0117924	ns	0.606923	0.745109	Myeloid	Macrophages	Macrophages ITGA4+	TI-specific
NDUFA5	ses_cd	0.00696567	ns	0.607067	0.745156	Myeloid	Macrophages	Macrophages ITGA4+	TI-specific
CFI	ses_cd	-0.0344223	ns	0.607072	0.745156	Myeloid	Macrophages	Macrophages ITGA4+	TI-specific
HSP90B1	ses_cd	0.0085541	ns	0.607204	0.745251	Myeloid	Macrophages	Macrophages ITGA4+	TI-specific
AC093297.2	ses_cd	-0.0209919	ns	0.607393	0.745415	Myeloid	Macrophages	Macrophages ITGA4+	TI-specific
NFYC-AS1	ses_cd	-0.0218754	ns	0.607859	0.745915	Myeloid	Macrophages	Macrophages ITGA4+	TI-specific
AC099518.5	ses_cd	0.0149142	ns	0.607949	0.745915	Myeloid	Macrophages	Macrophages ITGA4+	TI-specific
UTP20	ses_cd	-0.00999865	ns	0.607967	0.745915	Myeloid	Macrophages	Macrophages ITGA4+	TI-specific
MIATNB	ses_cd	0.0090277	ns	0.608188	0.746067	Myeloid	Macrophages	Macrophages ITGA4+	TI-specific
HEPACAM2	ses_cd	-0.0403595	ns	0.608202	0.746067	Myeloid	Macrophages	Macrophages ITGA4+	TI-specific
HMCES	ses_cd	-0.0101758	ns	0.608849	0.746793	Myeloid	Macrophages	Macrophages ITGA4+	TI-specific
DDOST	ses_cd	-0.00794529	ns	0.608978	0.746881	Myeloid	Macrophages	Macrophages ITGA4+	TI-specific
PPIG	ses_cd	0.00482864	ns	0.609032	0.746881	Myeloid	Macrophages	Macrophages ITGA4+	TI-specific
VPS36	ses_cd	0.00576812	ns	0.609308	0.747151	Myeloid	Macrophages	Macrophages ITGA4+	TI-specific
RHOBTB3	ses_cd	-0.0145922	ns	0.609397	0.747163	Myeloid	Macrophages	Macrophages ITGA4+	TI-specific
AP003486.1	ses_cd	0.0189367	ns	0.609481	0.747163	Myeloid	Macrophages	Macrophages ITGA4+	TI-specific
LAPTM5	ses_cd	-0.00835127	ns	0.609484	0.747163	Myeloid	Macrophages	Macrophages ITGA4+	TI-specific
CACNA1C	ses_cd	0.0240363	ns	0.609575	0.747206	Myeloid	Macrophages	Macrophages ITGA4+	TI-specific
GAR1	ses_cd	0.00930389	ns	0.609857	0.747435	Myeloid	Macrophages	Macrophages ITGA4+	TI-specific
CLEC10A	ses_cd	0.0161653	ns	0.609872	0.747435	Myeloid	Macrophages	Macrophages ITGA4+	TI-specific
UFC1	ses_cd	0.00776663	ns	0.610055	0.747534	Myeloid	Macrophages	Macrophages ITGA4+	TI-specific
PM20D2	ses_cd	0.0151726	ns	0.610064	0.747534	Myeloid	Macrophages	Macrophages ITGA4+	TI-specific
LGR4	ses_cd	-0.0343067	ns	0.610169	0.747595	Myeloid	Macrophages	Macrophages ITGA4+	TI-specific
SLC25A13	ses_cd	0.00579152	ns	0.61057	0.747956	Myeloid	Macrophages	Macrophages ITGA4+	TI-specific
NQO2	ses_cd	-0.0107727	ns	0.610576	0.747956	Myeloid	Macrophages	Macrophages ITGA4+	TI-specific
TSTD1	ses_cd	-0.0136651	ns	0.61072	0.748065	Myeloid	Macrophages	Macrophages ITGA4+	TI-specific
CNKSR3	ses_cd	-0.0316457	ns	0.611009	0.748351	Myeloid	Macrophages	Macrophages ITGA4+	TI-specific
ABCG1	ses_cd	0.0219099	ns	0.611157	0.748465	Myeloid	Macrophages	Macrophages ITGA4+	TI-specific
TMEM68	ses_cd	-0.00785482	ns	0.611383	0.748613	Myeloid	Macrophages	Macrophages ITGA4+	TI-specific
AL844908.1	ses_cd	0.0245681	ns	0.61139	0.748613	Myeloid	Macrophages	Macrophages ITGA4+	TI-specific
AC025165.2	ses_cd	-0.0144408	ns	0.611542	0.748731	Myeloid	Macrophages	Macrophages ITGA4+	TI-specific
FZR1	ses_cd	0.00997486	ns	0.611651	0.74877	Myeloid	Macrophages	Macrophages ITGA4+	TI-specific
MOCS2	ses_cd	-0.00921555	ns	0.611685	0.74877	Myeloid	Macrophages	Macrophages ITGA4+	TI-specific
HMGA1P4	ses_cd	-0.0174956	ns	0.611748	0.748775	Myeloid	Macrophages	Macrophages ITGA4+	TI-specific
AC019257.8	ses_cd	-0.0248133	ns	0.611817	0.748775	Myeloid	Macrophages	Macrophages ITGA4+	TI-specific
MICAL3	ses_cd	-0.0209618	ns	0.611887	0.748775	Myeloid	Macrophages	Macrophages ITGA4+	TI-specific
C11orf49	ses_cd	-0.00962217	ns	0.611911	0.748775	Myeloid	Macrophages	Macrophages ITGA4+	TI-specific
CPSF6	ses_cd	-0.00536943	ns	0.612026	0.748847	Myeloid	Macrophages	Macrophages ITGA4+	TI-specific
TLR5	ses_cd	-0.0119351	ns	0.612165	0.74895	Myeloid	Macrophages	Macrophages ITGA4+	TI-specific
DLG1	ses_cd	-0.00706304	ns	0.612302	0.749049	Myeloid	Macrophages	Macrophages ITGA4+	TI-specific
AC123912.1	ses_cd	0.0243646	ns	0.61301	0.749847	Myeloid	Macrophages	Macrophages ITGA4+	TI-specific
CRAT	ses_cd	0.0157506	ns	0.613079	0.749863	Myeloid	Macrophages	Macrophages ITGA4+	TI-specific
BRD8	ses_cd	-0.00881911	ns	0.613185	0.749925	Myeloid	Macrophages	Macrophages ITGA4+	TI-specific
MFNG	ses_cd	-0.00709009	ns	0.613392	0.750105	Myeloid	Macrophages	Macrophages ITGA4+	TI-specific
LINC02133	ses_cd	0.0291742	ns	0.613485	0.750105	Myeloid	Macrophages	Macrophages ITGA4+	TI-specific
ZMYM3	ses_cd	-0.0114932	ns	0.613537	0.750105	Myeloid	Macrophages	Macrophages ITGA4+	TI-specific
HMGN3	ses_cd	-0.00641624	ns	0.613556	0.750105	Myeloid	Macrophages	Macrophages ITGA4+	TI-specific
ZNF701	ses_cd	-0.00829187	ns	0.613891	0.750447	Myeloid	Macrophages	Macrophages ITGA4+	TI-specific
UBXN2A	ses_cd	0.00865708	ns	0.613956	0.750459	Myeloid	Macrophages	Macrophages ITGA4+	TI-specific
WWC2	ses_cd	0.00870376	ns	0.614224	0.750719	Myeloid	Macrophages	Macrophages ITGA4+	TI-specific
TCEA1	ses_cd	-0.00569543	ns	0.614532	0.751027	Myeloid	Macrophages	Macrophages ITGA4+	TI-specific
AP000943.3	ses_cd	0.0201232	ns	0.614648	0.751083	Myeloid	Macrophages	Macrophages ITGA4+	TI-specific
TRUB2	ses_cd	-0.0108194	ns	0.61469	0.751083	Myeloid	Macrophages	Macrophages ITGA4+	TI-specific
TTLL11	ses_cd	-0.0106303	ns	0.614872	0.751231	Myeloid	Macrophages	Macrophages ITGA4+	TI-specific
FP565260.6	ses_cd	-0.0209687	ns	0.614923	0.751231	Myeloid	Macrophages	Macrophages ITGA4+	TI-specific
CDK11B	ses_cd	0.00765821	ns	0.61517	0.751465	Myeloid	Macrophages	Macrophages ITGA4+	TI-specific
MRPL55	ses_cd	0.00861813	ns	0.615466	0.751689	Myeloid	Macrophages	Macrophages ITGA4+	TI-specific
NT5C3B	ses_cd	-0.0157089	ns	0.615507	0.751689	Myeloid	Macrophages	Macrophages ITGA4+	TI-specific
BSDC1	ses_cd	-0.00677537	ns	0.61552	0.751689	Myeloid	Macrophages	Macrophages ITGA4+	TI-specific
SLC25A6	ses_cd	0.0100005	ns	0.615727	0.751856	Myeloid	Macrophages	Macrophages ITGA4+	TI-specific
NPEPPS	ses_cd	0.00469092	ns	0.615786	0.751856	Myeloid	Macrophages	Macrophages ITGA4+	TI-specific
HOXB-AS1	ses_cd	-0.0202799	ns	0.615825	0.751856	Myeloid	Macrophages	Macrophages ITGA4+	TI-specific
HTATIP2	ses_cd	0.00864228	ns	0.616141	0.752145	Myeloid	Macrophages	Macrophages ITGA4+	TI-specific
METTL2A	ses_cd	-0.00897022	ns	0.616174	0.752145	Myeloid	Macrophages	Macrophages ITGA4+	TI-specific
CUL3	ses_cd	0.00467237	ns	0.616353	0.752263	Myeloid	Macrophages	Macrophages ITGA4+	TI-specific
NOC3L	ses_cd	-0.00885374	ns	0.616382	0.752263	Myeloid	Macrophages	Macrophages ITGA4+	TI-specific
RGPD2	ses_cd	-0.0361157	ns	0.616437	0.752263	Myeloid	Macrophages	Macrophages ITGA4+	TI-specific
AL390728.5	ses_cd	0.0208486	ns	0.616837	0.752682	Myeloid	Macrophages	Macrophages ITGA4+	TI-specific
ATG12	ses_cd	0.00580881	ns	0.617061	0.752847	Myeloid	Macrophages	Macrophages ITGA4+	TI-specific
AC006504.5	ses_cd	-0.013999	ns	0.617127	0.752847	Myeloid	Macrophages	Macrophages ITGA4+	TI-specific
DICER1	ses_cd	0.00797246	ns	0.61714	0.752847	Myeloid	Macrophages	Macrophages ITGA4+	TI-specific
BLCAP	ses_cd	-0.00663463	ns	0.617278	0.752947	Myeloid	Macrophages	Macrophages ITGA4+	TI-specific
EPRS	ses_cd	-0.00671669	ns	0.617407	0.753036	Myeloid	Macrophages	Macrophages ITGA4+	TI-specific
LRPPRC	ses_cd	0.00583266	ns	0.617517	0.753102	Myeloid	Macrophages	Macrophages ITGA4+	TI-specific
TRAPPC13	ses_cd	-0.00747164	ns	0.617749	0.753317	Myeloid	Macrophages	Macrophages ITGA4+	TI-specific
MORC2-AS1	ses_cd	0.0236376	ns	0.618005	0.753561	Myeloid	Macrophages	Macrophages ITGA4+	TI-specific
PRAM1	ses_cd	0.0148757	ns	0.618122	0.753636	Myeloid	Macrophages	Macrophages ITGA4+	TI-specific
TRAF5	ses_cd	0.0110073	ns	0.618364	0.753794	Myeloid	Macrophages	Macrophages ITGA4+	TI-specific
POLR1A	ses_cd	0.00969718	ns	0.618364	0.753794	Myeloid	Macrophages	Macrophages ITGA4+	TI-specific
NDUFS8	ses_cd	0.00939295	ns	0.618454	0.753836	Myeloid	Macrophages	Macrophages ITGA4+	TI-specific
RNF4	ses_cd	0.00558269	ns	0.619231	0.754676	Myeloid	Macrophages	Macrophages ITGA4+	TI-specific
FADS2	ses_cd	-0.0122752	ns	0.619256	0.754676	Myeloid	Macrophages	Macrophages ITGA4+	TI-specific
PIGR	ses_cd	0.0435617	ns	0.61961	0.75504	Myeloid	Macrophages	Macrophages ITGA4+	TI-specific
EXOSC6	ses_cd	-0.00910121	ns	0.61975	0.755097	Myeloid	Macrophages	Macrophages ITGA4+	TI-specific
RTL8A	ses_cd	0.0115259	ns	0.619804	0.755097	Myeloid	Macrophages	Macrophages ITGA4+	TI-specific
RNLS	ses_cd	-0.0123453	ns	0.619832	0.755097	Myeloid	Macrophages	Macrophages ITGA4+	TI-specific
FABP2	ses_cd	-0.0442716	ns	0.619903	0.755097	Myeloid	Macrophages	Macrophages ITGA4+	TI-specific
UBE2T	ses_cd	-0.0181018	ns	0.619937	0.755097	Myeloid	Macrophages	Macrophages ITGA4+	TI-specific
RARRES1	ses_cd	-0.031997	ns	0.620277	0.755393	Myeloid	Macrophages	Macrophages ITGA4+	TI-specific
KLHL3	ses_cd	-0.0228147	ns	0.620293	0.755393	Myeloid	Macrophages	Macrophages ITGA4+	TI-specific
EOGT	ses_cd	0.0102462	ns	0.620366	0.755414	Myeloid	Macrophages	Macrophages ITGA4+	TI-specific
XRCC2	ses_cd	0.0235994	ns	0.620696	0.755747	Myeloid	Macrophages	Macrophages ITGA4+	TI-specific
CPSF7	ses_cd	0.00603757	ns	0.620994	0.755974	Myeloid	Macrophages	Macrophages ITGA4+	TI-specific
NRDE2	ses_cd	-0.00736216	ns	0.620995	0.755974	Myeloid	Macrophages	Macrophages ITGA4+	TI-specific
INPP5F	ses_cd	-0.00972934	ns	0.621055	0.755979	Myeloid	Macrophages	Macrophages ITGA4+	TI-specific
MLLT11	ses_cd	0.0187619	ns	0.621126	0.755997	Myeloid	Macrophages	Macrophages ITGA4+	TI-specific
MYCBP2	ses_cd	-0.00512433	ns	0.621345	0.756157	Myeloid	Macrophages	Macrophages ITGA4+	TI-specific
CEP55	ses_cd	0.0313266	ns	0.62137	0.756157	Myeloid	Macrophages	Macrophages ITGA4+	TI-specific
SPCS2	ses_cd	0.00749216	ns	0.622123	0.756983	Myeloid	Macrophages	Macrophages ITGA4+	TI-specific
RXFP1	ses_cd	0.0367844	ns	0.622245	0.756983	Myeloid	Macrophages	Macrophages ITGA4+	TI-specific
STRBP	ses_cd	-0.0123796	ns	0.622271	0.756983	Myeloid	Macrophages	Macrophages ITGA4+	TI-specific
GMCL1	ses_cd	-0.00744995	ns	0.622273	0.756983	Myeloid	Macrophages	Macrophages ITGA4+	TI-specific
KDM1A	ses_cd	-0.00596435	ns	0.622911	0.757575	Myeloid	Macrophages	Macrophages ITGA4+	TI-specific
KMT2B	ses_cd	-0.00941197	ns	0.62292	0.757575	Myeloid	Macrophages	Macrophages ITGA4+	TI-specific
GBP7	ses_cd	0.0432051	ns	0.622929	0.757575	Myeloid	Macrophages	Macrophages ITGA4+	TI-specific
NCAPH	ses_cd	-0.0202179	ns	0.623096	0.757711	Myeloid	Macrophages	Macrophages ITGA4+	TI-specific
ZNF714	ses_cd	0.0115709	ns	0.623175	0.757737	Myeloid	Macrophages	Macrophages ITGA4+	TI-specific
C14orf119	ses_cd	0.00698939	ns	0.623472	0.75803	Myeloid	Macrophages	Macrophages ITGA4+	TI-specific
TSSK3	ses_cd	-0.0179933	ns	0.624067	0.758685	Myeloid	Macrophages	Macrophages ITGA4+	TI-specific
FAM118B	ses_cd	0.00848759	ns	0.624241	0.758828	Myeloid	Macrophages	Macrophages ITGA4+	TI-specific
PHF8	ses_cd	-0.0063989	ns	0.624336	0.758875	Myeloid	Macrophages	Macrophages ITGA4+	TI-specific
MRC1	ses_cd	-0.0126178	ns	0.6244	0.758884	Myeloid	Macrophages	Macrophages ITGA4+	TI-specific
MRM2	ses_cd	-0.00794836	ns	0.62452	0.758962	Myeloid	Macrophages	Macrophages ITGA4+	TI-specific
AL136531.2	ses_cd	-0.0100965	ns	0.624671	0.759008	Myeloid	Macrophages	Macrophages ITGA4+	TI-specific
AC112206.2	ses_cd	0.0317983	ns	0.62472	0.759008	Myeloid	Macrophages	Macrophages ITGA4+	TI-specific
TBC1D20	ses_cd	0.00732181	ns	0.624727	0.759008	Myeloid	Macrophages	Macrophages ITGA4+	TI-specific
HIST1H2AH	ses_cd	0.0298984	ns	0.625046	0.759284	Myeloid	Macrophages	Macrophages ITGA4+	TI-specific
TPRN	ses_cd	0.0190125	ns	0.625096	0.759284	Myeloid	Macrophages	Macrophages ITGA4+	TI-specific
ZNF184	ses_cd	-0.0138807	ns	0.62514	0.759284	Myeloid	Macrophages	Macrophages ITGA4+	TI-specific
PREX1	ses_cd	0.00506662	ns	0.62518	0.759284	Myeloid	Macrophages	Macrophages ITGA4+	TI-specific
OSBPL2	ses_cd	0.00748752	ns	0.625292	0.759352	Myeloid	Macrophages	Macrophages ITGA4+	TI-specific
FAM193A	ses_cd	0.00553621	ns	0.625398	0.759411	Myeloid	Macrophages	Macrophages ITGA4+	TI-specific
ZNF524	ses_cd	0.00902348	ns	0.625553	0.759532	Myeloid	Macrophages	Macrophages ITGA4+	TI-specific
ZBED4	ses_cd	0.00672088	ns	0.625694	0.759569	Myeloid	Macrophages	Macrophages ITGA4+	TI-specific
AC091057.6	ses_cd	-0.015424	ns	0.625697	0.759569	Myeloid	Macrophages	Macrophages ITGA4+	TI-specific
SEMA4G	ses_cd	-0.0285249	ns	0.625808	0.759636	Myeloid	Macrophages	Macrophages ITGA4+	TI-specific
IFT52	ses_cd	-0.00859406	ns	0.626199	0.759897	Myeloid	Macrophages	Macrophages ITGA4+	TI-specific
HIST1H4E	ses_cd	0.02015	ns	0.626257	0.759897	Myeloid	Macrophages	Macrophages ITGA4+	TI-specific
AC009948.1	ses_cd	-0.00971853	ns	0.626261	0.759897	Myeloid	Macrophages	Macrophages ITGA4+	TI-specific
PMM1	ses_cd	-0.011154	ns	0.626302	0.759897	Myeloid	Macrophages	Macrophages ITGA4+	TI-specific
UAP1L1	ses_cd	-0.0141572	ns	0.626332	0.759897	Myeloid	Macrophages	Macrophages ITGA4+	TI-specific
AC091132.2	ses_cd	-0.0210513	ns	0.626362	0.759897	Myeloid	Macrophages	Macrophages ITGA4+	TI-specific
WDHD1	ses_cd	-0.0158026	ns	0.626507	0.759976	Myeloid	Macrophages	Macrophages ITGA4+	TI-specific
EMG1	ses_cd	0.00971926	ns	0.626601	0.759976	Myeloid	Macrophages	Macrophages ITGA4+	TI-specific
CHCHD5	ses_cd	0.00842807	ns	0.626694	0.759976	Myeloid	Macrophages	Macrophages ITGA4+	TI-specific
CPNE8	ses_cd	-0.00672499	ns	0.626752	0.759976	Myeloid	Macrophages	Macrophages ITGA4+	TI-specific
DHRSX	ses_cd	-0.00611324	ns	0.626757	0.759976	Myeloid	Macrophages	Macrophages ITGA4+	TI-specific
PEX26	ses_cd	0.00754322	ns	0.626765	0.759976	Myeloid	Macrophages	Macrophages ITGA4+	TI-specific
KCTD13	ses_cd	-0.00737378	ns	0.62695	0.760079	Myeloid	Macrophages	Macrophages ITGA4+	TI-specific
GCNT2	ses_cd	0.0137761	ns	0.626963	0.760079	Myeloid	Macrophages	Macrophages ITGA4+	TI-specific
ZNF181	ses_cd	0.011498	ns	0.627042	0.760105	Myeloid	Macrophages	Macrophages ITGA4+	TI-specific
SRRD	ses_cd	-0.00915541	ns	0.627117	0.760128	Myeloid	Macrophages	Macrophages ITGA4+	TI-specific
SLC35F6	ses_cd	0.00936864	ns	0.627194	0.760153	Myeloid	Macrophages	Macrophages ITGA4+	TI-specific
RABEP1	ses_cd	0.00555235	ns	0.627353	0.760238	Myeloid	Macrophages	Macrophages ITGA4+	TI-specific
DYRK1B	ses_cd	-0.0150303	ns	0.627445	0.760238	Myeloid	Macrophages	Macrophages ITGA4+	TI-specific
PLBD2	ses_cd	-0.00881267	ns	0.627453	0.760238	Myeloid	Macrophages	Macrophages ITGA4+	TI-specific
AP002748.3	ses_cd	-0.0153978	ns	0.62749	0.760238	Myeloid	Macrophages	Macrophages ITGA4+	TI-specific
KIF16B	ses_cd	-0.0126898	ns	0.627888	0.760652	Myeloid	Macrophages	Macrophages ITGA4+	TI-specific
BIRC5	ses_cd	0.031626	ns	0.627996	0.760714	Myeloid	Macrophages	Macrophages ITGA4+	TI-specific
TWISTNB	ses_cd	0.0101348	ns	0.628147	0.760829	Myeloid	Macrophages	Macrophages ITGA4+	TI-specific
IP6K1	ses_cd	-0.00670104	ns	0.628318	0.760967	Myeloid	Macrophages	Macrophages ITGA4+	TI-specific
WDR45	ses_cd	0.00834106	ns	0.628515	0.761138	Myeloid	Macrophages	Macrophages ITGA4+	TI-specific
AL606489.1	ses_cd	-0.0149303	ns	0.628736	0.761321	Myeloid	Macrophages	Macrophages ITGA4+	TI-specific
STK11IP	ses_cd	0.0112313	ns	0.62878	0.761321	Myeloid	Macrophages	Macrophages ITGA4+	TI-specific
OS9	ses_cd	-0.00507154	ns	0.628886	0.761381	Myeloid	Macrophages	Macrophages ITGA4+	TI-specific
GLMN	ses_cd	-0.00852772	ns	0.629099	0.761571	Myeloid	Macrophages	Macrophages ITGA4+	TI-specific
APEX1	ses_cd	0.00804088	ns	0.629216	0.761644	Myeloid	Macrophages	Macrophages ITGA4+	TI-specific
NDUFV3	ses_cd	0.00599019	ns	0.629541	0.761941	Myeloid	Macrophages	Macrophages ITGA4+	TI-specific
DEAF1	ses_cd	-0.00854504	ns	0.629575	0.761941	Myeloid	Macrophages	Macrophages ITGA4+	TI-specific
HADH	ses_cd	-0.0200876	ns	0.629673	0.761992	Myeloid	Macrophages	Macrophages ITGA4+	TI-specific
ZFP36L2	ses_cd	0.0116359	ns	0.629761	0.762029	Myeloid	Macrophages	Macrophages ITGA4+	TI-specific
SAE1	ses_cd	0.00614133	ns	0.629865	0.762087	Myeloid	Macrophages	Macrophages ITGA4+	TI-specific
SAT1	ses_cd	-0.00965778	ns	0.629981	0.762158	Myeloid	Macrophages	Macrophages ITGA4+	TI-specific
AP4B1	ses_cd	0.0113958	ns	0.630059	0.762185	Myeloid	Macrophages	Macrophages ITGA4+	TI-specific
IFI27	ses_cd	-0.0434752	ns	0.630171	0.762251	Myeloid	Macrophages	Macrophages ITGA4+	TI-specific
AL357093.2	ses_cd	-0.018918	ns	0.630608	0.762712	Myeloid	Macrophages	Macrophages ITGA4+	TI-specific
ZNF140	ses_cd	0.00867715	ns	0.630842	0.762922	Myeloid	Macrophages	Macrophages ITGA4+	TI-specific
PIP5K1B	ses_cd	0.0138563	ns	0.630933	0.762922	Myeloid	Macrophages	Macrophages ITGA4+	TI-specific
SLC15A2	ses_cd	0.00965108	ns	0.630952	0.762922	Myeloid	Macrophages	Macrophages ITGA4+	TI-specific
ZNF91	ses_cd	-0.00678609	ns	0.631073	0.763	Myeloid	Macrophages	Macrophages ITGA4+	TI-specific
WDR61	ses_cd	0.0065688	ns	0.631421	0.763352	Myeloid	Macrophages	Macrophages ITGA4+	TI-specific
NAAA	ses_cd	0.00722785	ns	0.631506	0.763386	Myeloid	Macrophages	Macrophages ITGA4+	TI-specific
FAM217B	ses_cd	-0.00844116	ns	0.631851	0.763735	Myeloid	Macrophages	Macrophages ITGA4+	TI-specific
FASTKD3	ses_cd	-0.0110266	ns	0.632041	0.763849	Myeloid	Macrophages	Macrophages ITGA4+	TI-specific
BRIX1	ses_cd	0.00814122	ns	0.632059	0.763849	Myeloid	Macrophages	Macrophages ITGA4+	TI-specific
KIAA1551	ses_cd	-0.00620447	ns	0.632328	0.764106	Myeloid	Macrophages	Macrophages ITGA4+	TI-specific
USP45	ses_cd	-0.00849234	ns	0.632414	0.764111	Myeloid	Macrophages	Macrophages ITGA4+	TI-specific
GGA1	ses_cd	0.00719604	ns	0.632446	0.764111	Myeloid	Macrophages	Macrophages ITGA4+	TI-specific
TMEM260	ses_cd	0.00651398	ns	0.632821	0.764471	Myeloid	Macrophages	Macrophages ITGA4+	TI-specific
MIS12	ses_cd	0.00850866	ns	0.632858	0.764471	Myeloid	Macrophages	Macrophages ITGA4+	TI-specific
C2orf68	ses_cd	-0.00865165	ns	0.633052	0.76458	Myeloid	Macrophages	Macrophages ITGA4+	TI-specific
CTSL	ses_cd	0.0186596	ns	0.633075	0.76458	Myeloid	Macrophages	Macrophages ITGA4+	TI-specific
DGKZ	ses_cd	-0.00621859	ns	0.633118	0.76458	Myeloid	Macrophages	Macrophages ITGA4+	TI-specific
TCP11L2	ses_cd	0.013588	ns	0.633415	0.764849	Myeloid	Macrophages	Macrophages ITGA4+	TI-specific
ZNF574	ses_cd	-0.0132827	ns	0.633454	0.764849	Myeloid	Macrophages	Macrophages ITGA4+	TI-specific
AL109761.1	ses_cd	-0.0221213	ns	0.63369	0.765036	Myeloid	Macrophages	Macrophages ITGA4+	TI-specific
LRMP	ses_cd	0.00839588	ns	0.633723	0.765036	Myeloid	Macrophages	Macrophages ITGA4+	TI-specific
TNFRSF25	ses_cd	0.0214801	ns	0.633901	0.765182	Myeloid	Macrophages	Macrophages ITGA4+	TI-specific
KDM5A	ses_cd	-0.00469576	ns	0.634098	0.765197	Myeloid	Macrophages	Macrophages ITGA4+	TI-specific
C19orf66	ses_cd	0.00917835	ns	0.63411	0.765197	Myeloid	Macrophages	Macrophages ITGA4+	TI-specific
ST8SIA4	ses_cd	0.00926785	ns	0.634152	0.765197	Myeloid	Macrophages	Macrophages ITGA4+	TI-specific
TMSB4X	ses_cd	0.0101016	ns	0.634179	0.765197	Myeloid	Macrophages	Macrophages ITGA4+	TI-specific
CIP2A	ses_cd	-0.0143815	ns	0.634235	0.765197	Myeloid	Macrophages	Macrophages ITGA4+	TI-specific
GORASP1	ses_cd	0.00845491	ns	0.634255	0.765197	Myeloid	Macrophages	Macrophages ITGA4+	TI-specific
ABCD1	ses_cd	0.0122302	ns	0.634494	0.765399	Myeloid	Macrophages	Macrophages ITGA4+	TI-specific
DDN-AS1	ses_cd	0.0187517	ns	0.634569	0.765399	Myeloid	Macrophages	Macrophages ITGA4+	TI-specific
MESD	ses_cd	0.00634916	ns	0.634592	0.765399	Myeloid	Macrophages	Macrophages ITGA4+	TI-specific
BCAR3	ses_cd	0.0122487	ns	0.63496	0.765706	Myeloid	Macrophages	Macrophages ITGA4+	TI-specific
TTC12	ses_cd	-0.0124155	ns	0.63496	0.765706	Myeloid	Macrophages	Macrophages ITGA4+	TI-specific
SRRM2	ses_cd	-0.00575744	ns	0.635442	0.766218	Myeloid	Macrophages	Macrophages ITGA4+	TI-specific
FAM210B	ses_cd	-0.00890403	ns	0.6356	0.766284	Myeloid	Macrophages	Macrophages ITGA4+	TI-specific
GNE	ses_cd	0.0126146	ns	0.635611	0.766284	Myeloid	Macrophages	Macrophages ITGA4+	TI-specific
TMUB2	ses_cd	0.00631822	ns	0.635736	0.766367	Myeloid	Macrophages	Macrophages ITGA4+	TI-specific
VPS39	ses_cd	-0.00557181	ns	0.63594	0.766477	Myeloid	Macrophages	Macrophages ITGA4+	TI-specific
IAH1	ses_cd	0.00791487	ns	0.635941	0.766477	Myeloid	Macrophages	Macrophages ITGA4+	TI-specific
ASAP1	ses_cd	0.00939542	ns	0.636153	0.766663	Myeloid	Macrophages	Macrophages ITGA4+	TI-specific
SLC25A17	ses_cd	-0.0130368	ns	0.636443	0.766901	Myeloid	Macrophages	Macrophages ITGA4+	TI-specific
TOX4	ses_cd	-0.00530329	ns	0.636464	0.766901	Myeloid	Macrophages	Macrophages ITGA4+	TI-specific
MATK	ses_cd	-0.0218161	ns	0.636643	0.767048	Myeloid	Macrophages	Macrophages ITGA4+	TI-specific
AC008840.1	ses_cd	0.0177154	ns	0.636777	0.76714	Myeloid	Macrophages	Macrophages ITGA4+	TI-specific
PIGG	ses_cd	-0.00789406	ns	0.636878	0.767192	Myeloid	Macrophages	Macrophages ITGA4+	TI-specific
BSG	ses_cd	0.00678674	ns	0.636934	0.767192	Myeloid	Macrophages	Macrophages ITGA4+	TI-specific
CA8	ses_cd	0.0362711	ns	0.637093	0.767315	Myeloid	Macrophages	Macrophages ITGA4+	TI-specific
CA13	ses_cd	0.0215793	ns	0.637253	0.76744	Myeloid	Macrophages	Macrophages ITGA4+	TI-specific
ANOS1	ses_cd	0.0308277	ns	0.637461	0.767622	Myeloid	Macrophages	Macrophages ITGA4+	TI-specific
ZNF226	ses_cd	-0.00692212	ns	0.637702	0.767843	Myeloid	Macrophages	Macrophages ITGA4+	TI-specific
LINC00843	ses_cd	0.01277	ns	0.637775	0.767862	Myeloid	Macrophages	Macrophages ITGA4+	TI-specific
HIST1H4H	ses_cd	0.0159354	ns	0.638323	0.768437	Myeloid	Macrophages	Macrophages ITGA4+	TI-specific
PHF11	ses_cd	0.00688922	ns	0.638366	0.768437	Myeloid	Macrophages	Macrophages ITGA4+	TI-specific
SUOX	ses_cd	-0.0101068	ns	0.63844	0.768454	Myeloid	Macrophages	Macrophages ITGA4+	TI-specific
POLD2	ses_cd	-0.00986975	ns	0.638495	0.768454	Myeloid	Macrophages	Macrophages ITGA4+	TI-specific
ARHGAP27	ses_cd	-0.00658864	ns	0.638866	0.768832	Myeloid	Macrophages	Macrophages ITGA4+	TI-specific
CELF1	ses_cd	0.00517797	ns	0.638937	0.768849	Myeloid	Macrophages	Macrophages ITGA4+	TI-specific
KAT5	ses_cd	0.008417	ns	0.639564	0.769488	Myeloid	Macrophages	Macrophages ITGA4+	TI-specific
STYXL1	ses_cd	-0.00615262	ns	0.639637	0.769488	Myeloid	Macrophages	Macrophages ITGA4+	TI-specific
MRPS21	ses_cd	0.0067037	ns	0.639686	0.769488	Myeloid	Macrophages	Macrophages ITGA4+	TI-specific
MINDY3	ses_cd	0.00623379	ns	0.639697	0.769488	Myeloid	Macrophages	Macrophages ITGA4+	TI-specific
AC068491.3	ses_cd	-0.0185826	ns	0.639919	0.769686	Myeloid	Macrophages	Macrophages ITGA4+	TI-specific
SLC22A15	ses_cd	0.0129914	ns	0.640049	0.769774	Myeloid	Macrophages	Macrophages ITGA4+	TI-specific
PLCB4	ses_cd	-0.030661	ns	0.640286	0.76999	Myeloid	Macrophages	Macrophages ITGA4+	TI-specific
CEPT1	ses_cd	0.00570728	ns	0.640409	0.770069	Myeloid	Macrophages	Macrophages ITGA4+	TI-specific
POLR2J3	ses_cd	0.01902	ns	0.640911	0.770604	Myeloid	Macrophages	Macrophages ITGA4+	TI-specific
RPS3A	ses_cd	-0.0104147	ns	0.641089	0.770704	Myeloid	Macrophages	Macrophages ITGA4+	TI-specific
SIRT6	ses_cd	0.00835183	ns	0.641108	0.770704	Myeloid	Macrophages	Macrophages ITGA4+	TI-specific
DPP8	ses_cd	0.00503574	ns	0.641393	0.770977	Myeloid	Macrophages	Macrophages ITGA4+	TI-specific
ORC1	ses_cd	0.0188092	ns	0.641667	0.771238	Myeloid	Macrophages	Macrophages ITGA4+	TI-specific
LARGE1	ses_cd	-0.0187138	ns	0.641816	0.771348	Myeloid	Macrophages	Macrophages ITGA4+	TI-specific
MRPL3	ses_cd	0.00693036	ns	0.642103	0.771624	Myeloid	Macrophages	Macrophages ITGA4+	TI-specific
PDE6B	ses_cd	-0.0171737	ns	0.642195	0.771665	Myeloid	Macrophages	Macrophages ITGA4+	TI-specific
FOXJ3	ses_cd	-0.00489876	ns	0.642422	0.771866	Myeloid	Macrophages	Macrophages ITGA4+	TI-specific
AC004596.1	ses_cd	-0.0169466	ns	0.642523	0.771866	Myeloid	Macrophages	Macrophages ITGA4+	TI-specific
TNRC18	ses_cd	-0.00596536	ns	0.642534	0.771866	Myeloid	Macrophages	Macrophages ITGA4+	TI-specific
CDKN2AIPNL	ses_cd	0.0091335	ns	0.642877	0.772209	Myeloid	Macrophages	Macrophages ITGA4+	TI-specific
CTC1	ses_cd	0.0102768	ns	0.643081	0.772386	Myeloid	Macrophages	Macrophages ITGA4+	TI-specific
LAMP5	ses_cd	-0.0126847	ns	0.643204	0.772464	Myeloid	Macrophages	Macrophages ITGA4+	TI-specific
AL357793.1	ses_cd	0.0352938	ns	0.643282	0.772489	Myeloid	Macrophages	Macrophages ITGA4+	TI-specific
NANP	ses_cd	0.0115634	ns	0.643478	0.772656	Myeloid	Macrophages	Macrophages ITGA4+	TI-specific
C17orf97	ses_cd	0.0227346	ns	0.643673	0.77274	Myeloid	Macrophages	Macrophages ITGA4+	TI-specific
TAF6L	ses_cd	-0.0105899	ns	0.643711	0.77274	Myeloid	Macrophages	Macrophages ITGA4+	TI-specific
AC005786.3	ses_cd	0.0113306	ns	0.64372	0.77274	Myeloid	Macrophages	Macrophages ITGA4+	TI-specific
AC040934.1	ses_cd	0.0137829	ns	0.644057	0.773075	Myeloid	Macrophages	Macrophages ITGA4+	TI-specific
CYB5B	ses_cd	0.00632011	ns	0.64413	0.773094	Myeloid	Macrophages	Macrophages ITGA4+	TI-specific
IFT20	ses_cd	0.0076245	ns	0.644298	0.773226	Myeloid	Macrophages	Macrophages ITGA4+	TI-specific
PDHA1	ses_cd	0.00678985	ns	0.644445	0.773334	Myeloid	Macrophages	Macrophages ITGA4+	TI-specific
POLR2I	ses_cd	0.00831943	ns	0.644783	0.773564	Myeloid	Macrophages	Macrophages ITGA4+	TI-specific
SLTM	ses_cd	0.00395491	ns	0.64485	0.773564	Myeloid	Macrophages	Macrophages ITGA4+	TI-specific
RPA2	ses_cd	0.00586499	ns	0.644852	0.773564	Myeloid	Macrophages	Macrophages ITGA4+	TI-specific
TRIP11	ses_cd	-0.00573702	ns	0.644866	0.773564	Myeloid	Macrophages	Macrophages ITGA4+	TI-specific
ENO3	ses_cd	0.0158417	ns	0.644928	0.773568	Myeloid	Macrophages	Macrophages ITGA4+	TI-specific
TMEM79	ses_cd	-0.0124379	ns	0.645436	0.774109	Myeloid	Macrophages	Macrophages ITGA4+	TI-specific
AC008915.2	ses_cd	0.013329	ns	0.64578	0.774453	Myeloid	Macrophages	Macrophages ITGA4+	TI-specific
ADNP-AS1	ses_cd	-0.0169822	ns	0.646026	0.774679	Myeloid	Macrophages	Macrophages ITGA4+	TI-specific
P2RY11	ses_cd	-0.0170452	ns	0.646089	0.774684	Myeloid	Macrophages	Macrophages ITGA4+	TI-specific
FANCB	ses_cd	-0.0145473	ns	0.646202	0.774684	Myeloid	Macrophages	Macrophages ITGA4+	TI-specific
DAPK3	ses_cd	-0.00981417	ns	0.646203	0.774684	Myeloid	Macrophages	Macrophages ITGA4+	TI-specific
IKZF5	ses_cd	0.00806193	ns	0.646649	0.775149	Myeloid	Macrophages	Macrophages ITGA4+	TI-specific
RHBDL3	ses_cd	0.03039	ns	0.647095	0.775615	Myeloid	Macrophages	Macrophages ITGA4+	TI-specific
CCDC62	ses_cd	-0.0145025	ns	0.647172	0.775639	Myeloid	Macrophages	Macrophages ITGA4+	TI-specific
ATP11C	ses_cd	0.007134	ns	0.647298	0.775657	Myeloid	Macrophages	Macrophages ITGA4+	TI-specific
TRMU	ses_cd	0.00821021	ns	0.647303	0.775657	Myeloid	Macrophages	Macrophages ITGA4+	TI-specific
MED24	ses_cd	-0.00695408	ns	0.647394	0.775697	Myeloid	Macrophages	Macrophages ITGA4+	TI-specific
AC018816.1	ses_cd	0.0116456	ns	0.647645	0.775909	Myeloid	Macrophages	Macrophages ITGA4+	TI-specific
NMD3	ses_cd	-0.00739174	ns	0.647686	0.775909	Myeloid	Macrophages	Macrophages ITGA4+	TI-specific
FZD5	ses_cd	0.0203196	ns	0.648152	0.776399	Myeloid	Macrophages	Macrophages ITGA4+	TI-specific
STK16	ses_cd	0.0102634	ns	0.648218	0.776408	Myeloid	Macrophages	Macrophages ITGA4+	TI-specific
TRMT61B	ses_cd	-0.00848121	ns	0.648342	0.776488	Myeloid	Macrophages	Macrophages ITGA4+	TI-specific
UBE2C	ses_cd	0.0346195	ns	0.64848	0.776584	Myeloid	Macrophages	Macrophages ITGA4+	TI-specific
MAP10	ses_cd	0.0150107	ns	0.64864	0.776644	Myeloid	Macrophages	Macrophages ITGA4+	TI-specific
MAPKAPK5	ses_cd	-0.00617137	ns	0.648645	0.776644	Myeloid	Macrophages	Macrophages ITGA4+	TI-specific
ZFP91	ses_cd	0.00674255	ns	0.648886	0.776863	Myeloid	Macrophages	Macrophages ITGA4+	TI-specific
CBLL1	ses_cd	-0.00639941	ns	0.648977	0.776887	Myeloid	Macrophages	Macrophages ITGA4+	TI-specific
PIR	ses_cd	-0.0184656	ns	0.649022	0.776887	Myeloid	Macrophages	Macrophages ITGA4+	TI-specific
AC099329.3	ses_cd	-0.0142887	ns	0.649308	0.777161	Myeloid	Macrophages	Macrophages ITGA4+	TI-specific
SMAD2	ses_cd	-0.00489147	ns	0.64958	0.777417	Myeloid	Macrophages	Macrophages ITGA4+	TI-specific
OCEL1	ses_cd	0.00952627	ns	0.649694	0.777485	Myeloid	Macrophages	Macrophages ITGA4+	TI-specific
AC027644.3	ses_cd	0.011958	ns	0.650125	0.777932	Myeloid	Macrophages	Macrophages ITGA4+	TI-specific
SPOCK2	ses_cd	0.0259072	ns	0.650406	0.778175	Myeloid	Macrophages	Macrophages ITGA4+	TI-specific
GAK	ses_cd	-0.00492082	ns	0.650462	0.778175	Myeloid	Macrophages	Macrophages ITGA4+	TI-specific
CMTR1	ses_cd	0.00675223	ns	0.650556	0.778175	Myeloid	Macrophages	Macrophages ITGA4+	TI-specific
DLG3	ses_cd	-0.0268458	ns	0.65056	0.778175	Myeloid	Macrophages	Macrophages ITGA4+	TI-specific
TSNAX-DISC1	ses_cd	0.0176351	ns	0.651054	0.77863	Myeloid	Macrophages	Macrophages ITGA4+	TI-specific
ZGLP1	ses_cd	0.0150308	ns	0.651111	0.77863	Myeloid	Macrophages	Macrophages ITGA4+	TI-specific
NMNAT1	ses_cd	-0.00661025	ns	0.651113	0.77863	Myeloid	Macrophages	Macrophages ITGA4+	TI-specific
UHMK1	ses_cd	0.00552991	ns	0.651613	0.779111	Myeloid	Macrophages	Macrophages ITGA4+	TI-specific
SLC26A11	ses_cd	-0.0164589	ns	0.651631	0.779111	Myeloid	Macrophages	Macrophages ITGA4+	TI-specific
ARHGAP25	ses_cd	0.00620593	ns	0.651767	0.779204	Myeloid	Macrophages	Macrophages ITGA4+	TI-specific
HMGB2	ses_cd	0.0125968	ns	0.651933	0.779288	Myeloid	Macrophages	Macrophages ITGA4+	TI-specific
TMEM52B	ses_cd	0.0266122	ns	0.651953	0.779288	Myeloid	Macrophages	Macrophages ITGA4+	TI-specific
LINC02185	ses_cd	0.0265382	ns	0.652422	0.779695	Myeloid	Macrophages	Macrophages ITGA4+	TI-specific
RBM6	ses_cd	-0.00503027	ns	0.652459	0.779695	Myeloid	Macrophages	Macrophages ITGA4+	TI-specific
ARG2	ses_cd	0.0208904	ns	0.652467	0.779695	Myeloid	Macrophages	Macrophages ITGA4+	TI-specific
PAK4	ses_cd	-0.00935666	ns	0.652692	0.779894	Myeloid	Macrophages	Macrophages ITGA4+	TI-specific
ARMCX3	ses_cd	-0.0063145	ns	0.652884	0.780054	Myeloid	Macrophages	Macrophages ITGA4+	TI-specific
RUBCN	ses_cd	0.00586343	ns	0.65305	0.780156	Myeloid	Macrophages	Macrophages ITGA4+	TI-specific
KLHDC3	ses_cd	-0.00666276	ns	0.653085	0.780156	Myeloid	Macrophages	Macrophages ITGA4+	TI-specific
SLC35F1	ses_cd	0.0238104	ns	0.653182	0.780203	Myeloid	Macrophages	Macrophages ITGA4+	TI-specific
AC134312.5	ses_cd	-0.0227769	ns	0.653318	0.780296	Myeloid	Macrophages	Macrophages ITGA4+	TI-specific
ITGB1BP2	ses_cd	-0.0238197	ns	0.653415	0.780343	Myeloid	Macrophages	Macrophages ITGA4+	TI-specific
CCDC149	ses_cd	0.0106487	ns	0.653645	0.780548	Myeloid	Macrophages	Macrophages ITGA4+	TI-specific
FEM1C	ses_cd	0.00998698	ns	0.654172	0.781108	Myeloid	Macrophages	Macrophages ITGA4+	TI-specific
NDUFA4	ses_cd	0.00884023	ns	0.654356	0.781258	Myeloid	Macrophages	Macrophages ITGA4+	TI-specific
FAM83D	ses_cd	0.0245058	ns	0.654501	0.781362	Myeloid	Macrophages	Macrophages ITGA4+	TI-specific
TPT1	ses_cd	0.00861401	ns	0.654592	0.781401	Myeloid	Macrophages	Macrophages ITGA4+	TI-specific
RFNG	ses_cd	0.0106159	ns	0.654674	0.78143	Myeloid	Macrophages	Macrophages ITGA4+	TI-specific
WASF2	ses_cd	0.00427668	ns	0.654801	0.781513	Myeloid	Macrophages	Macrophages ITGA4+	TI-specific
VWA5A	ses_cd	0.013337	ns	0.654943	0.781612	Myeloid	Macrophages	Macrophages ITGA4+	TI-specific
PLD2	ses_cd	0.00958716	ns	0.655059	0.781682	Myeloid	Macrophages	Macrophages ITGA4+	TI-specific
CDKN3	ses_cd	0.0272672	ns	0.65545	0.782079	Myeloid	Macrophages	Macrophages ITGA4+	TI-specific
EEF1AKMT2	ses_cd	-0.010145	ns	0.655547	0.782125	Myeloid	Macrophages	Macrophages ITGA4+	TI-specific
ZNF316	ses_cd	-0.00921132	ns	0.655677	0.782212	Myeloid	Macrophages	Macrophages ITGA4+	TI-specific
MRPS11	ses_cd	0.00646745	ns	0.655992	0.782518	Myeloid	Macrophages	Macrophages ITGA4+	TI-specific
TOR1AIP2	ses_cd	0.0076277	ns	0.656148	0.782634	Myeloid	Macrophages	Macrophages ITGA4+	TI-specific
SLC25A40	ses_cd	0.00684596	ns	0.65625	0.782687	Myeloid	Macrophages	Macrophages ITGA4+	TI-specific
ZNF486	ses_cd	-0.012042	ns	0.656437	0.78284	Myeloid	Macrophages	Macrophages ITGA4+	TI-specific
NUP37	ses_cd	-0.0077105	ns	0.657006	0.783401	Myeloid	Macrophages	Macrophages ITGA4+	TI-specific
SUPT7L	ses_cd	0.00729619	ns	0.657023	0.783401	Myeloid	Macrophages	Macrophages ITGA4+	TI-specific
METAP2	ses_cd	0.00590834	ns	0.657237	0.783587	Myeloid	Macrophages	Macrophages ITGA4+	TI-specific
ST18	ses_cd	-0.0223315	ns	0.657541	0.783879	Myeloid	Macrophages	Macrophages ITGA4+	TI-specific
STARD10	ses_cd	-0.021871	ns	0.657601	0.783881	Myeloid	Macrophages	Macrophages ITGA4+	TI-specific
TROVE2	ses_cd	0.0054073	ns	0.657787	0.784034	Myeloid	Macrophages	Macrophages ITGA4+	TI-specific
EXOC4	ses_cd	0.00547185	ns	0.658184	0.784435	Myeloid	Macrophages	Macrophages ITGA4+	TI-specific
FIS1	ses_cd	0.00791447	ns	0.65824	0.784435	Myeloid	Macrophages	Macrophages ITGA4+	TI-specific
ZNF592	ses_cd	-0.00563986	ns	0.658492	0.784665	Myeloid	Macrophages	Macrophages ITGA4+	TI-specific
RIOK2	ses_cd	-0.00751962	ns	0.658608	0.784734	Myeloid	Macrophages	Macrophages ITGA4+	TI-specific
DPH7	ses_cd	0.00822272	ns	0.658726	0.784754	Myeloid	Macrophages	Macrophages ITGA4+	TI-specific
MAP3K4	ses_cd	0.0058627	ns	0.658794	0.784754	Myeloid	Macrophages	Macrophages ITGA4+	TI-specific
AC018523.2	ses_cd	0.0132101	ns	0.658799	0.784754	Myeloid	Macrophages	Macrophages ITGA4+	TI-specific
LINC01355	ses_cd	-0.0121036	ns	0.658969	0.784855	Myeloid	Macrophages	Macrophages ITGA4+	TI-specific
DHX35	ses_cd	0.00635483	ns	0.659	0.784855	Myeloid	Macrophages	Macrophages ITGA4+	TI-specific
ARL16	ses_cd	-0.011234	ns	0.659355	0.785208	Myeloid	Macrophages	Macrophages ITGA4+	TI-specific
AC109630.1	ses_cd	-0.0243957	ns	0.659438	0.785237	Myeloid	Macrophages	Macrophages ITGA4+	TI-specific
PLXNC1	ses_cd	-0.00661379	ns	0.659927	0.78575	Myeloid	Macrophages	Macrophages ITGA4+	TI-specific
LDB1	ses_cd	0.00944728	ns	0.660065	0.785845	Myeloid	Macrophages	Macrophages ITGA4+	TI-specific
HDAC2	ses_cd	-0.00459882	ns	0.660199	0.785935	Myeloid	Macrophages	Macrophages ITGA4+	TI-specific
MCM7	ses_cd	-0.012748	ns	0.660289	0.785972	Myeloid	Macrophages	Macrophages ITGA4+	TI-specific
MPST	ses_cd	0.0140808	ns	0.660421	0.786059	Myeloid	Macrophages	Macrophages ITGA4+	TI-specific
ZGRF1	ses_cd	-0.010119	ns	0.660734	0.786363	Myeloid	Macrophages	Macrophages ITGA4+	TI-specific
EGOT	ses_cd	0.0178132	ns	0.660905	0.78648	Myeloid	Macrophages	Macrophages ITGA4+	TI-specific
MRPS26	ses_cd	0.007708	ns	0.660949	0.78648	Myeloid	Macrophages	Macrophages ITGA4+	TI-specific
PEX11B	ses_cd	0.00677128	ns	0.661136	0.78649	Myeloid	Macrophages	Macrophages ITGA4+	TI-specific
HDHD5	ses_cd	0.00767313	ns	0.661166	0.78649	Myeloid	Macrophages	Macrophages ITGA4+	TI-specific
MTFR1L	ses_cd	-0.00771354	ns	0.661196	0.78649	Myeloid	Macrophages	Macrophages ITGA4+	TI-specific
ANAPC16	ses_cd	0.00538639	ns	0.661202	0.78649	Myeloid	Macrophages	Macrophages ITGA4+	TI-specific
ATP6V0E2	ses_cd	-0.0155089	ns	0.66125	0.78649	Myeloid	Macrophages	Macrophages ITGA4+	TI-specific
FAM219A	ses_cd	0.00870623	ns	0.661361	0.786517	Myeloid	Macrophages	Macrophages ITGA4+	TI-specific
ZNF131	ses_cd	-0.00431658	ns	0.661389	0.786517	Myeloid	Macrophages	Macrophages ITGA4+	TI-specific
SPC25	ses_cd	0.0284495	ns	0.661684	0.786699	Myeloid	Macrophages	Macrophages ITGA4+	TI-specific
NUS1	ses_cd	0.00494872	ns	0.661693	0.786699	Myeloid	Macrophages	Macrophages ITGA4+	TI-specific
TMEM219	ses_cd	-0.00688466	ns	0.661717	0.786699	Myeloid	Macrophages	Macrophages ITGA4+	TI-specific
AC048341.2	ses_cd	-0.0210427	ns	0.661792	0.786718	Myeloid	Macrophages	Macrophages ITGA4+	TI-specific
HNRNPLL	ses_cd	0.00700758	ns	0.661862	0.786719	Myeloid	Macrophages	Macrophages ITGA4+	TI-specific
PELI3	ses_cd	0.0165905	ns	0.66191	0.786719	Myeloid	Macrophages	Macrophages ITGA4+	TI-specific
CCDC150	ses_cd	-0.0192995	ns	0.662198	0.786926	Myeloid	Macrophages	Macrophages ITGA4+	TI-specific
MOAP1	ses_cd	-0.0110364	ns	0.662201	0.786926	Myeloid	Macrophages	Macrophages ITGA4+	TI-specific
AP5S1	ses_cd	0.0109804	ns	0.662707	0.787458	Myeloid	Macrophages	Macrophages ITGA4+	TI-specific
BUB1	ses_cd	0.0236376	ns	0.662784	0.78748	Myeloid	Macrophages	Macrophages ITGA4+	TI-specific
IGHM	ses_cd	-0.0564411	ns	0.662996	0.787662	Myeloid	Macrophages	Macrophages ITGA4+	TI-specific
DUSP18	ses_cd	0.00761418	ns	0.663058	0.787666	Myeloid	Macrophages	Macrophages ITGA4+	TI-specific
FOXM1	ses_cd	0.0214493	ns	0.663227	0.787798	Myeloid	Macrophages	Macrophages ITGA4+	TI-specific
TSTA3	ses_cd	0.0190494	ns	0.663398	0.787928	Myeloid	Macrophages	Macrophages ITGA4+	TI-specific
ZBED5	ses_cd	-0.00609845	ns	0.663454	0.787928	Myeloid	Macrophages	Macrophages ITGA4+	TI-specific
GLMP	ses_cd	-0.0126824	ns	0.663628	0.788066	Myeloid	Macrophages	Macrophages ITGA4+	TI-specific
CDKL5	ses_cd	0.00874145	ns	0.663742	0.788112	Myeloid	Macrophages	Macrophages ITGA4+	TI-specific
SGK1	ses_cd	0.0285449	ns	0.663832	0.788112	Myeloid	Macrophages	Macrophages ITGA4+	TI-specific
TSPYL2	ses_cd	-0.0156099	ns	0.663866	0.788112	Myeloid	Macrophages	Macrophages ITGA4+	TI-specific
MXI1	ses_cd	-0.015883	ns	0.66401	0.788112	Myeloid	Macrophages	Macrophages ITGA4+	TI-specific
CSNK2A1	ses_cd	0.00429762	ns	0.664011	0.788112	Myeloid	Macrophages	Macrophages ITGA4+	TI-specific
TMEM255B	ses_cd	0.0174522	ns	0.664051	0.788112	Myeloid	Macrophages	Macrophages ITGA4+	TI-specific
A1BG	ses_cd	0.0099479	ns	0.664098	0.788112	Myeloid	Macrophages	Macrophages ITGA4+	TI-specific
CLSPN	ses_cd	-0.0246434	ns	0.664135	0.788112	Myeloid	Macrophages	Macrophages ITGA4+	TI-specific
KDELC2	ses_cd	-0.0125204	ns	0.664238	0.788114	Myeloid	Macrophages	Macrophages ITGA4+	TI-specific
EIF3L	ses_cd	0.00597262	ns	0.664254	0.788114	Myeloid	Macrophages	Macrophages ITGA4+	TI-specific
ALG14	ses_cd	-0.0103831	ns	0.664493	0.788328	Myeloid	Macrophages	Macrophages ITGA4+	TI-specific
EIF3D	ses_cd	0.00594346	ns	0.664852	0.788684	Myeloid	Macrophages	Macrophages ITGA4+	TI-specific
UROD	ses_cd	0.00868853	ns	0.665256	0.789089	Myeloid	Macrophages	Macrophages ITGA4+	TI-specific
ARMC1	ses_cd	0.00632496	ns	0.665352	0.789089	Myeloid	Macrophages	Macrophages ITGA4+	TI-specific
AC073896.2	ses_cd	-0.0108947	ns	0.66542	0.789089	Myeloid	Macrophages	Macrophages ITGA4+	TI-specific
IDH2	ses_cd	-0.00591234	ns	0.665428	0.789089	Myeloid	Macrophages	Macrophages ITGA4+	TI-specific
TMEM64	ses_cd	-0.0122843	ns	0.665605	0.78923	Myeloid	Macrophages	Macrophages ITGA4+	TI-specific
DHX16	ses_cd	0.00680868	ns	0.6661	0.789733	Myeloid	Macrophages	Macrophages ITGA4+	TI-specific
RPRD1A	ses_cd	-0.00540143	ns	0.666147	0.789733	Myeloid	Macrophages	Macrophages ITGA4+	TI-specific
RSL24D1	ses_cd	0.00618185	ns	0.666351	0.789905	Myeloid	Macrophages	Macrophages ITGA4+	TI-specific
TYW1B	ses_cd	0.0065343	ns	0.666597	0.790127	Myeloid	Macrophages	Macrophages ITGA4+	TI-specific
B9D2	ses_cd	0.00945268	ns	0.666853	0.790292	Myeloid	Macrophages	Macrophages ITGA4+	TI-specific
CNST	ses_cd	-0.00609165	ns	0.666901	0.790292	Myeloid	Macrophages	Macrophages ITGA4+	TI-specific
TMBIM4	ses_cd	0.00631441	ns	0.666911	0.790292	Myeloid	Macrophages	Macrophages ITGA4+	TI-specific
SMARCAL1	ses_cd	-0.00714472	ns	0.667082	0.790425	Myeloid	Macrophages	Macrophages ITGA4+	TI-specific
ATP6V1D	ses_cd	-0.00579061	ns	0.667255	0.79056	Myeloid	Macrophages	Macrophages ITGA4+	TI-specific
TSPOAP1-AS1	ses_cd	0.00951465	ns	0.667407	0.79067	Myeloid	Macrophages	Macrophages ITGA4+	TI-specific
KPNA6	ses_cd	-0.00444114	ns	0.667844	0.791118	Myeloid	Macrophages	Macrophages ITGA4+	TI-specific
PI4KB	ses_cd	-0.00551301	ns	0.668117	0.791367	Myeloid	Macrophages	Macrophages ITGA4+	TI-specific
HYAL2	ses_cd	-0.010868	ns	0.668201	0.791367	Myeloid	Macrophages	Macrophages ITGA4+	TI-specific
ATXN7L1	ses_cd	0.00736758	ns	0.66833	0.791367	Myeloid	Macrophages	Macrophages ITGA4+	TI-specific
HSPB11	ses_cd	-0.0050973	ns	0.668364	0.791367	Myeloid	Macrophages	Macrophages ITGA4+	TI-specific
MVB12A	ses_cd	-0.0070799	ns	0.668458	0.791367	Myeloid	Macrophages	Macrophages ITGA4+	TI-specific
PTEN	ses_cd	-0.0060811	ns	0.668465	0.791367	Myeloid	Macrophages	Macrophages ITGA4+	TI-specific
DPM3	ses_cd	0.0154205	ns	0.668466	0.791367	Myeloid	Macrophages	Macrophages ITGA4+	TI-specific
MLPH	ses_cd	0.0282287	ns	0.668716	0.791549	Myeloid	Macrophages	Macrophages ITGA4+	TI-specific
DDX20	ses_cd	-0.00826553	ns	0.668737	0.791549	Myeloid	Macrophages	Macrophages ITGA4+	TI-specific
EEF1AKMT3	ses_cd	0.0166159	ns	0.668874	0.791586	Myeloid	Macrophages	Macrophages ITGA4+	TI-specific
SYNJ1	ses_cd	-0.00588772	ns	0.668939	0.791586	Myeloid	Macrophages	Macrophages ITGA4+	TI-specific
RPL3	ses_cd	0.00986889	ns	0.668944	0.791586	Myeloid	Macrophages	Macrophages ITGA4+	TI-specific
LDHB	ses_cd	0.00853944	ns	0.669074	0.791667	Myeloid	Macrophages	Macrophages ITGA4+	TI-specific
KMT2D	ses_cd	0.00556774	ns	0.669146	0.791667	Myeloid	Macrophages	Macrophages ITGA4+	TI-specific
USP36	ses_cd	0.00710272	ns	0.669189	0.791667	Myeloid	Macrophages	Macrophages ITGA4+	TI-specific
PDK1	ses_cd	0.0182015	ns	0.669443	0.791898	Myeloid	Macrophages	Macrophages ITGA4+	TI-specific
HMGCR	ses_cd	-0.00803531	ns	0.669509	0.791906	Myeloid	Macrophages	Macrophages ITGA4+	TI-specific
ZRANB1	ses_cd	-0.00684584	ns	0.669578	0.791919	Myeloid	Macrophages	Macrophages ITGA4+	TI-specific
AC104316.1	ses_cd	-0.0116115	ns	0.670191	0.79256	Myeloid	Macrophages	Macrophages ITGA4+	TI-specific
EXO5	ses_cd	-0.0126631	ns	0.670238	0.79256	Myeloid	Macrophages	Macrophages ITGA4+	TI-specific
TAOK2	ses_cd	0.00827416	ns	0.670388	0.792667	Myeloid	Macrophages	Macrophages ITGA4+	TI-specific
AGRN	ses_cd	0.0159347	ns	0.670761	0.793039	Myeloid	Macrophages	Macrophages ITGA4+	TI-specific
BAD	ses_cd	-0.00797708	ns	0.671208	0.793497	Myeloid	Macrophages	Macrophages ITGA4+	TI-specific
SNRNP70	ses_cd	0.00513631	ns	0.671318	0.793558	Myeloid	Macrophages	Macrophages ITGA4+	TI-specific
ZNF558	ses_cd	-0.0128876	ns	0.671861	0.794024	Myeloid	Macrophages	Macrophages ITGA4+	TI-specific
C2orf88	ses_cd	0.0230856	ns	0.67188	0.794024	Myeloid	Macrophages	Macrophages ITGA4+	TI-specific
CR381653.1	ses_cd	-0.0241538	ns	0.671902	0.794024	Myeloid	Macrophages	Macrophages ITGA4+	TI-specific
RPL14	ses_cd	0.00898249	ns	0.671948	0.794024	Myeloid	Macrophages	Macrophages ITGA4+	TI-specific
KMT5A	ses_cd	-0.00635741	ns	0.672092	0.794125	Myeloid	Macrophages	Macrophages ITGA4+	TI-specific
TBKBP1	ses_cd	0.0208164	ns	0.672229	0.794183	Myeloid	Macrophages	Macrophages ITGA4+	TI-specific
TRIM16L	ses_cd	-0.014378	ns	0.67226	0.794183	Myeloid	Macrophages	Macrophages ITGA4+	TI-specific
GFI1	ses_cd	-0.0203781	ns	0.67238	0.794256	Myeloid	Macrophages	Macrophages ITGA4+	TI-specific
E4F1	ses_cd	0.0075739	ns	0.672463	0.794284	Myeloid	Macrophages	Macrophages ITGA4+	TI-specific
TTYH2	ses_cd	0.00652069	ns	0.672583	0.794355	Myeloid	Macrophages	Macrophages ITGA4+	TI-specific
FAM172A	ses_cd	0.00529206	ns	0.672773	0.794511	Myeloid	Macrophages	Macrophages ITGA4+	TI-specific
ACP2	ses_cd	0.00864049	ns	0.672861	0.794545	Myeloid	Macrophages	Macrophages ITGA4+	TI-specific
ZSWIM1	ses_cd	-0.0179035	ns	0.672939	0.794567	Myeloid	Macrophages	Macrophages ITGA4+	TI-specific
SMARCA2	ses_cd	-0.00518453	ns	0.673095	0.794677	Myeloid	Macrophages	Macrophages ITGA4+	TI-specific
TMEM177	ses_cd	-0.0131471	ns	0.67315	0.794677	Myeloid	Macrophages	Macrophages ITGA4+	TI-specific
CLPP	ses_cd	0.00659435	ns	0.673248	0.794723	Myeloid	Macrophages	Macrophages ITGA4+	TI-specific
POT1	ses_cd	0.00719051	ns	0.673541	0.794894	Myeloid	Macrophages	Macrophages ITGA4+	TI-specific
NSMF	ses_cd	0.0138293	ns	0.673543	0.794894	Myeloid	Macrophages	Macrophages ITGA4+	TI-specific
EPSTI1	ses_cd	0.00942702	ns	0.67357	0.794894	Myeloid	Macrophages	Macrophages ITGA4+	TI-specific
LSAMP	ses_cd	-0.0242139	ns	0.673678	0.794951	Myeloid	Macrophages	Macrophages ITGA4+	TI-specific
GSDMB	ses_cd	0.0154705	ns	0.673828	0.79506	Myeloid	Macrophages	Macrophages ITGA4+	TI-specific
FAM98C	ses_cd	0.00829456	ns	0.674168	0.795334	Myeloid	Macrophages	Macrophages ITGA4+	TI-specific
EPS15	ses_cd	-0.00494	ns	0.674179	0.795334	Myeloid	Macrophages	Macrophages ITGA4+	TI-specific
PIGK	ses_cd	-0.00771381	ns	0.674582	0.795739	Myeloid	Macrophages	Macrophages ITGA4+	TI-specific
OXCT1	ses_cd	0.00862909	ns	0.674838	0.795931	Myeloid	Macrophages	Macrophages ITGA4+	TI-specific
AC073111.3	ses_cd	-0.0127364	ns	0.674863	0.795931	Myeloid	Macrophages	Macrophages ITGA4+	TI-specific
STX8	ses_cd	0.00546539	ns	0.674965	0.795982	Myeloid	Macrophages	Macrophages ITGA4+	TI-specific
LRP3	ses_cd	0.0188754	ns	0.675281	0.796228	Myeloid	Macrophages	Macrophages ITGA4+	TI-specific
ZNF551	ses_cd	-0.0116253	ns	0.675434	0.796228	Myeloid	Macrophages	Macrophages ITGA4+	TI-specific
ASB1	ses_cd	0.00905798	ns	0.675439	0.796228	Myeloid	Macrophages	Macrophages ITGA4+	TI-specific
ECHS1	ses_cd	0.00738613	ns	0.67545	0.796228	Myeloid	Macrophages	Macrophages ITGA4+	TI-specific
NCOA5	ses_cd	0.00590889	ns	0.675469	0.796228	Myeloid	Macrophages	Macrophages ITGA4+	TI-specific
NADK2	ses_cd	-0.00917878	ns	0.676292	0.797128	Myeloid	Macrophages	Macrophages ITGA4+	TI-specific
BTRC	ses_cd	-0.00572883	ns	0.676352	0.79713	Myeloid	Macrophages	Macrophages ITGA4+	TI-specific
DNAJC30	ses_cd	0.0107659	ns	0.676734	0.797469	Myeloid	Macrophages	Macrophages ITGA4+	TI-specific
EPM2AIP1	ses_cd	0.00584591	ns	0.676759	0.797469	Myeloid	Macrophages	Macrophages ITGA4+	TI-specific
TAF1C	ses_cd	0.010871	ns	0.676946	0.797619	Myeloid	Macrophages	Macrophages ITGA4+	TI-specific
PRUNE1	ses_cd	-0.00934811	ns	0.677233	0.79787	Myeloid	Macrophages	Macrophages ITGA4+	TI-specific
THADA	ses_cd	-0.00628752	ns	0.677277	0.79787	Myeloid	Macrophages	Macrophages ITGA4+	TI-specific
ALDH5A1	ses_cd	-0.0168419	ns	0.677399	0.797944	Myeloid	Macrophages	Macrophages ITGA4+	TI-specific
ARL11	ses_cd	0.00653136	ns	0.677538	0.798038	Myeloid	Macrophages	Macrophages ITGA4+	TI-specific
RFX1	ses_cd	-0.00707547	ns	0.678145	0.798683	Myeloid	Macrophages	Macrophages ITGA4+	TI-specific
PLA2G2A	ses_cd	-0.0376044	ns	0.678351	0.798856	Myeloid	Macrophages	Macrophages ITGA4+	TI-specific
LENG9	ses_cd	0.013315	ns	0.678463	0.798918	Myeloid	Macrophages	Macrophages ITGA4+	TI-specific
TULP4	ses_cd	-0.00640085	ns	0.678833	0.799284	Myeloid	Macrophages	Macrophages ITGA4+	TI-specific
UCK2	ses_cd	0.00739471	ns	0.678944	0.799345	Myeloid	Macrophages	Macrophages ITGA4+	TI-specific
RMDN2	ses_cd	-0.0115985	ns	0.67903	0.799375	Myeloid	Macrophages	Macrophages ITGA4+	TI-specific
NEPRO	ses_cd	0.00594429	ns	0.679227	0.799538	Myeloid	Macrophages	Macrophages ITGA4+	TI-specific
FAM135A	ses_cd	-0.00732734	ns	0.679323	0.799581	Myeloid	Macrophages	Macrophages ITGA4+	TI-specific
MGA	ses_cd	0.00504419	ns	0.679656	0.799719	Myeloid	Macrophages	Macrophages ITGA4+	TI-specific
ZNF700	ses_cd	-0.00930405	ns	0.679682	0.799719	Myeloid	Macrophages	Macrophages ITGA4+	TI-specific
WWP2	ses_cd	0.00487038	ns	0.679694	0.799719	Myeloid	Macrophages	Macrophages ITGA4+	TI-specific
IL12B	ses_cd	-0.0414237	ns	0.679731	0.799719	Myeloid	Macrophages	Macrophages ITGA4+	TI-specific
ARL6IP1	ses_cd	0.00717425	ns	0.679737	0.799719	Myeloid	Macrophages	Macrophages ITGA4+	TI-specific
GNPTAB	ses_cd	0.00550566	ns	0.680161	0.800072	Myeloid	Macrophages	Macrophages ITGA4+	TI-specific
CISD1	ses_cd	0.00718682	ns	0.680181	0.800072	Myeloid	Macrophages	Macrophages ITGA4+	TI-specific
HOMEZ	ses_cd	-0.00787835	ns	0.680289	0.800072	Myeloid	Macrophages	Macrophages ITGA4+	TI-specific
ARHGEF19	ses_cd	-0.0152765	ns	0.680331	0.800072	Myeloid	Macrophages	Macrophages ITGA4+	TI-specific
PLXDC2	ses_cd	0.00631641	ns	0.680335	0.800072	Myeloid	Macrophages	Macrophages ITGA4+	TI-specific
ATG10	ses_cd	0.00745669	ns	0.680466	0.800157	Myeloid	Macrophages	Macrophages ITGA4+	TI-specific
GTF2B	ses_cd	0.00488558	ns	0.680552	0.800166	Myeloid	Macrophages	Macrophages ITGA4+	TI-specific
SOD1	ses_cd	-0.0105488	ns	0.680593	0.800166	Myeloid	Macrophages	Macrophages ITGA4+	TI-specific
AC024060.1	ses_cd	0.0141498	ns	0.680708	0.800232	Myeloid	Macrophages	Macrophages ITGA4+	TI-specific
CDCA4	ses_cd	0.012359	ns	0.680874	0.800236	Myeloid	Macrophages	Macrophages ITGA4+	TI-specific
GLRX2	ses_cd	0.00623642	ns	0.680977	0.800236	Myeloid	Macrophages	Macrophages ITGA4+	TI-specific
NMT1	ses_cd	-0.00580889	ns	0.681073	0.800236	Myeloid	Macrophages	Macrophages ITGA4+	TI-specific
ZNF845	ses_cd	0.00819805	ns	0.681107	0.800236	Myeloid	Macrophages	Macrophages ITGA4+	TI-specific
HCRTR2	ses_cd	-0.0267553	ns	0.681149	0.800236	Myeloid	Macrophages	Macrophages ITGA4+	TI-specific
KLF9	ses_cd	-0.0103699	ns	0.681168	0.800236	Myeloid	Macrophages	Macrophages ITGA4+	TI-specific
NKIRAS1	ses_cd	0.00822523	ns	0.681175	0.800236	Myeloid	Macrophages	Macrophages ITGA4+	TI-specific
OPLAH	ses_cd	0.0202163	ns	0.681187	0.800236	Myeloid	Macrophages	Macrophages ITGA4+	TI-specific
SLC43A1	ses_cd	-0.0165995	ns	0.681582	0.800583	Myeloid	Macrophages	Macrophages ITGA4+	TI-specific
TNRC6A	ses_cd	0.0042587	ns	0.681602	0.800583	Myeloid	Macrophages	Macrophages ITGA4+	TI-specific
REG4	ses_cd	0.0327841	ns	0.68174	0.80061	Myeloid	Macrophages	Macrophages ITGA4+	TI-specific
DIDO1	ses_cd	-0.0042254	ns	0.681744	0.80061	Myeloid	Macrophages	Macrophages ITGA4+	TI-specific
C19orf54	ses_cd	0.0108403	ns	0.681924	0.800722	Myeloid	Macrophages	Macrophages ITGA4+	TI-specific
ZNF449	ses_cd	-0.00889034	ns	0.681958	0.800722	Myeloid	Macrophages	Macrophages ITGA4+	TI-specific
AC090518.1	ses_cd	-0.0144216	ns	0.682119	0.800841	Myeloid	Macrophages	Macrophages ITGA4+	TI-specific
GPATCH4	ses_cd	0.00912938	ns	0.682305	0.800987	Myeloid	Macrophages	Macrophages ITGA4+	TI-specific
ZADH2	ses_cd	-0.00711937	ns	0.682408	0.800987	Myeloid	Macrophages	Macrophages ITGA4+	TI-specific
SPDYA	ses_cd	0.0101823	ns	0.682421	0.800987	Myeloid	Macrophages	Macrophages ITGA4+	TI-specific
RPL26	ses_cd	0.0101499	ns	0.682571	0.801092	Myeloid	Macrophages	Macrophages ITGA4+	TI-specific
SAMD4A	ses_cd	0.0166584	ns	0.682705	0.801099	Myeloid	Macrophages	Macrophages ITGA4+	TI-specific
AL157392.5	ses_cd	0.00768176	ns	0.682734	0.801099	Myeloid	Macrophages	Macrophages ITGA4+	TI-specific
HTRA2	ses_cd	-0.0095358	ns	0.682755	0.801099	Myeloid	Macrophages	Macrophages ITGA4+	TI-specific
HIST1H2AC	ses_cd	-0.0136752	ns	0.683154	0.801497	Myeloid	Macrophages	Macrophages ITGA4+	TI-specific
MTIF3	ses_cd	0.00450463	ns	0.683315	0.801617	Myeloid	Macrophages	Macrophages ITGA4+	TI-specific
ZNF331	ses_cd	-0.0135476	ns	0.683581	0.801859	Myeloid	Macrophages	Macrophages ITGA4+	TI-specific
UBR1	ses_cd	0.00485258	ns	0.683685	0.801911	Myeloid	Macrophages	Macrophages ITGA4+	TI-specific
TERF2IP	ses_cd	-0.00564378	ns	0.683823	0.802003	Myeloid	Macrophages	Macrophages ITGA4+	TI-specific
DRAM2	ses_cd	-0.0046836	ns	0.684032	0.802179	Myeloid	Macrophages	Macrophages ITGA4+	TI-specific
CEP83	ses_cd	0.0072735	ns	0.684446	0.802594	Myeloid	Macrophages	Macrophages ITGA4+	TI-specific
CBWD3	ses_cd	0.0104862	ns	0.684731	0.802858	Myeloid	Macrophages	Macrophages ITGA4+	TI-specific
AC091271.1	ses_cd	-0.0134961	ns	0.684986	0.803087	Myeloid	Macrophages	Macrophages ITGA4+	TI-specific
MLLT6	ses_cd	-0.00724688	ns	0.685077	0.803124	Myeloid	Macrophages	Macrophages ITGA4+	TI-specific
RPP21	ses_cd	0.0146994	ns	0.685413	0.803447	Myeloid	Macrophages	Macrophages ITGA4+	TI-specific
ITLN1	ses_cd	-0.0338625	ns	0.685558	0.803547	Myeloid	Macrophages	Macrophages ITGA4+	TI-specific
AC108062.1	ses_cd	-0.0122951	ns	0.685789	0.803709	Myeloid	Macrophages	Macrophages ITGA4+	TI-specific
PABPC1L	ses_cd	-0.00961761	ns	0.685815	0.803709	Myeloid	Macrophages	Macrophages ITGA4+	TI-specific
AL449266.1	ses_cd	0.0100193	ns	0.685946	0.803792	Myeloid	Macrophages	Macrophages ITGA4+	TI-specific
EXO1	ses_cd	0.0232169	ns	0.68602	0.803809	Myeloid	Macrophages	Macrophages ITGA4+	TI-specific
TMEM117	ses_cd	0.0147447	ns	0.686407	0.804193	Myeloid	Macrophages	Macrophages ITGA4+	TI-specific
RANBP9	ses_cd	0.00496001	ns	0.686488	0.804217	Myeloid	Macrophages	Macrophages ITGA4+	TI-specific
MT-CO2	ses_cd	0.00462008	ns	0.686656	0.804307	Myeloid	Macrophages	Macrophages ITGA4+	TI-specific
GPBP1L1	ses_cd	0.00387721	ns	0.686683	0.804307	Myeloid	Macrophages	Macrophages ITGA4+	TI-specific
ORAI1	ses_cd	0.00639587	ns	0.687015	0.804625	Myeloid	Macrophages	Macrophages ITGA4+	TI-specific
UBE4B	ses_cd	-0.00504997	ns	0.687115	0.804672	Myeloid	Macrophages	Macrophages ITGA4+	TI-specific
MYDGF	ses_cd	0.00715065	ns	0.687182	0.804681	Myeloid	Macrophages	Macrophages ITGA4+	TI-specific
MRPS27	ses_cd	0.0057804	ns	0.687463	0.80494	Myeloid	Macrophages	Macrophages ITGA4+	TI-specific
EIF1AY	ses_cd	0.0100974	ns	0.687878	0.805355	Myeloid	Macrophages	Macrophages ITGA4+	TI-specific
SAP30	ses_cd	0.0103828	ns	0.687938	0.805356	Myeloid	Macrophages	Macrophages ITGA4+	TI-specific
PLPP3	ses_cd	0.0224597	ns	0.688	0.805359	Myeloid	Macrophages	Macrophages ITGA4+	TI-specific
UBXN7	ses_cd	0.00517971	ns	0.688536	0.805819	Myeloid	Macrophages	Macrophages ITGA4+	TI-specific
ZNF442	ses_cd	0.0125544	ns	0.688567	0.805819	Myeloid	Macrophages	Macrophages ITGA4+	TI-specific
RRM1	ses_cd	-0.00848722	ns	0.688579	0.805819	Myeloid	Macrophages	Macrophages ITGA4+	TI-specific
RANBP10	ses_cd	0.00621564	ns	0.688633	0.805819	Myeloid	Macrophages	Macrophages ITGA4+	TI-specific
TOMM7	ses_cd	-0.00739031	ns	0.688953	0.806124	Myeloid	Macrophages	Macrophages ITGA4+	TI-specific
MRE11	ses_cd	0.0143205	ns	0.690121	0.807398	Myeloid	Macrophages	Macrophages ITGA4+	TI-specific
PARN	ses_cd	0.00517783	ns	0.69022	0.807398	Myeloid	Macrophages	Macrophages ITGA4+	TI-specific
SAMD12	ses_cd	-0.0155001	ns	0.690222	0.807398	Myeloid	Macrophages	Macrophages ITGA4+	TI-specific
SSR2	ses_cd	0.00630831	ns	0.690332	0.80742	Myeloid	Macrophages	Macrophages ITGA4+	TI-specific
MARCH7	ses_cd	0.00401673	ns	0.690361	0.80742	Myeloid	Macrophages	Macrophages ITGA4+	TI-specific
AC004076.1	ses_cd	0.0147202	ns	0.690476	0.807484	Myeloid	Macrophages	Macrophages ITGA4+	TI-specific
AP4S1	ses_cd	-0.0075807	ns	0.690784	0.807771	Myeloid	Macrophages	Macrophages ITGA4+	TI-specific
ANAPC7	ses_cd	0.00566968	ns	0.690851	0.807771	Myeloid	Macrophages	Macrophages ITGA4+	TI-specific
TUBE1	ses_cd	0.0104031	ns	0.690901	0.807771	Myeloid	Macrophages	Macrophages ITGA4+	TI-specific
PQLC3	ses_cd	-0.00502755	ns	0.691064	0.807891	Myeloid	Macrophages	Macrophages ITGA4+	TI-specific
AVEN	ses_cd	-0.00779589	ns	0.691222	0.808007	Myeloid	Macrophages	Macrophages ITGA4+	TI-specific
APPL1	ses_cd	-0.00443046	ns	0.69141	0.808156	Myeloid	Macrophages	Macrophages ITGA4+	TI-specific
OCLN	ses_cd	0.0263084	ns	0.691634	0.808347	Myeloid	Macrophages	Macrophages ITGA4+	TI-specific
CD68	ses_cd	0.00848051	ns	0.691776	0.808396	Myeloid	Macrophages	Macrophages ITGA4+	TI-specific
SPECC1L	ses_cd	-0.00859326	ns	0.691846	0.808396	Myeloid	Macrophages	Macrophages ITGA4+	TI-specific
DCAF8	ses_cd	0.00701957	ns	0.691953	0.808396	Myeloid	Macrophages	Macrophages ITGA4+	TI-specific
TRPT1	ses_cd	-0.00934606	ns	0.69196	0.808396	Myeloid	Macrophages	Macrophages ITGA4+	TI-specific
RPLP1	ses_cd	0.0081532	ns	0.69198	0.808396	Myeloid	Macrophages	Macrophages ITGA4+	TI-specific
AC134312.4	ses_cd	0.0222984	ns	0.692036	0.808396	Myeloid	Macrophages	Macrophages ITGA4+	TI-specific
SPATA22	ses_cd	-0.0297957	ns	0.692108	0.80841	Myeloid	Macrophages	Macrophages ITGA4+	TI-specific
PANK4	ses_cd	0.0120493	ns	0.69218	0.808424	Myeloid	Macrophages	Macrophages ITGA4+	TI-specific
LINC01011	ses_cd	0.0150739	ns	0.692501	0.808728	Myeloid	Macrophages	Macrophages ITGA4+	TI-specific
PSAP	ses_cd	0.00810814	ns	0.692928	0.809157	Myeloid	Macrophages	Macrophages ITGA4+	TI-specific
COG2	ses_cd	0.00567007	ns	0.69305	0.809229	Myeloid	Macrophages	Macrophages ITGA4+	TI-specific
SNHG10	ses_cd	-0.0112504	ns	0.693252	0.809351	Myeloid	Macrophages	Macrophages ITGA4+	TI-specific
SIL1	ses_cd	0.0043454	ns	0.693326	0.809351	Myeloid	Macrophages	Macrophages ITGA4+	TI-specific
MELK	ses_cd	0.0229049	ns	0.693335	0.809351	Myeloid	Macrophages	Macrophages ITGA4+	TI-specific
AP5M1	ses_cd	-0.00581033	ns	0.69369	0.809696	Myeloid	Macrophages	Macrophages ITGA4+	TI-specific
DPAGT1	ses_cd	-0.00801423	ns	0.693817	0.809774	Myeloid	Macrophages	Macrophages ITGA4+	TI-specific
BRCA2	ses_cd	0.00933308	ns	0.694008	0.809927	Myeloid	Macrophages	Macrophages ITGA4+	TI-specific
MCRIP2	ses_cd	-0.00794906	ns	0.694164	0.80995	Myeloid	Macrophages	Macrophages ITGA4+	TI-specific
SNHG19	ses_cd	-0.0108091	ns	0.694207	0.80995	Myeloid	Macrophages	Macrophages ITGA4+	TI-specific
GMPS	ses_cd	0.00572844	ns	0.69422	0.80995	Myeloid	Macrophages	Macrophages ITGA4+	TI-specific
LINC02381	ses_cd	-0.021532	ns	0.694269	0.80995	Myeloid	Macrophages	Macrophages ITGA4+	TI-specific
TM2D3	ses_cd	-0.00520061	ns	0.694371	0.809952	Myeloid	Macrophages	Macrophages ITGA4+	TI-specific
KCNMA1	ses_cd	0.030527	ns	0.694391	0.809952	Myeloid	Macrophages	Macrophages ITGA4+	TI-specific
SMIM26	ses_cd	0.00663606	ns	0.694562	0.80996	Myeloid	Macrophages	Macrophages ITGA4+	TI-specific
TATDN2	ses_cd	0.00805364	ns	0.694582	0.80996	Myeloid	Macrophages	Macrophages ITGA4+	TI-specific
TCEAL9	ses_cd	-0.0156575	ns	0.694606	0.80996	Myeloid	Macrophages	Macrophages ITGA4+	TI-specific
FOPNL	ses_cd	-0.00593124	ns	0.694651	0.80996	Myeloid	Macrophages	Macrophages ITGA4+	TI-specific
RPL29	ses_cd	0.00849008	ns	0.694739	0.80996	Myeloid	Macrophages	Macrophages ITGA4+	TI-specific
STX7	ses_cd	-0.0043228	ns	0.694759	0.80996	Myeloid	Macrophages	Macrophages ITGA4+	TI-specific
INPPL1	ses_cd	-0.00649556	ns	0.695155	0.810352	Myeloid	Macrophages	Macrophages ITGA4+	TI-specific
DAGLB	ses_cd	0.00600282	ns	0.695511	0.810538	Myeloid	Macrophages	Macrophages ITGA4+	TI-specific
XPOT	ses_cd	0.00580914	ns	0.695559	0.810538	Myeloid	Macrophages	Macrophages ITGA4+	TI-specific
LNPK	ses_cd	0.00580356	ns	0.695601	0.810538	Myeloid	Macrophages	Macrophages ITGA4+	TI-specific
PEX11G	ses_cd	-0.011217	ns	0.695627	0.810538	Myeloid	Macrophages	Macrophages ITGA4+	TI-specific
ANKRD42	ses_cd	-0.00701145	ns	0.695661	0.810538	Myeloid	Macrophages	Macrophages ITGA4+	TI-specific
CTNNBIP1	ses_cd	0.00620058	ns	0.695676	0.810538	Myeloid	Macrophages	Macrophages ITGA4+	TI-specific
UBFD1	ses_cd	0.00597742	ns	0.695815	0.810589	Myeloid	Macrophages	Macrophages ITGA4+	TI-specific
CCDC82	ses_cd	0.0062316	ns	0.69584	0.810589	Myeloid	Macrophages	Macrophages ITGA4+	TI-specific
NCOR1	ses_cd	0.00350405	ns	0.696006	0.810643	Myeloid	Macrophages	Macrophages ITGA4+	TI-specific
FBXO22	ses_cd	0.00589256	ns	0.696007	0.810643	Myeloid	Macrophages	Macrophages ITGA4+	TI-specific
C6orf47	ses_cd	0.00802538	ns	0.696129	0.810715	Myeloid	Macrophages	Macrophages ITGA4+	TI-specific
TLN1	ses_cd	0.00636133	ns	0.696466	0.811038	Myeloid	Macrophages	Macrophages ITGA4+	TI-specific
KCNE3	ses_cd	0.00750676	ns	0.696588	0.81111	Myeloid	Macrophages	Macrophages ITGA4+	TI-specific
GRB14	ses_cd	0.0204891	ns	0.69674	0.811156	Myeloid	Macrophages	Macrophages ITGA4+	TI-specific
CBFA2T2	ses_cd	0.00708882	ns	0.696765	0.811156	Myeloid	Macrophages	Macrophages ITGA4+	TI-specific
IL10	ses_cd	-0.0164991	ns	0.696863	0.811156	Myeloid	Macrophages	Macrophages ITGA4+	TI-specific
PARP4	ses_cd	-0.00433352	ns	0.696869	0.811156	Myeloid	Macrophages	Macrophages ITGA4+	TI-specific
EPHA4	ses_cd	0.0239856	ns	0.697076	0.811328	Myeloid	Macrophages	Macrophages ITGA4+	TI-specific
ZNF136	ses_cd	-0.00588147	ns	0.697365	0.811551	Myeloid	Macrophages	Macrophages ITGA4+	TI-specific
NUP214	ses_cd	-0.00435827	ns	0.697389	0.811551	Myeloid	Macrophages	Macrophages ITGA4+	TI-specific
AL137145.2	ses_cd	-0.014508	ns	0.697734	0.81188	Myeloid	Macrophages	Macrophages ITGA4+	TI-specific
RBM28	ses_cd	-0.00547834	ns	0.697792	0.81188	Myeloid	Macrophages	Macrophages ITGA4+	TI-specific
KPNA1	ses_cd	0.00407032	ns	0.697853	0.81188	Myeloid	Macrophages	Macrophages ITGA4+	TI-specific
C11orf1	ses_cd	-0.0113248	ns	0.697918	0.811886	Myeloid	Macrophages	Macrophages ITGA4+	TI-specific
AFF3	ses_cd	0.0200422	ns	0.698003	0.811915	Myeloid	Macrophages	Macrophages ITGA4+	TI-specific
DBF4B	ses_cd	-0.0133618	ns	0.698143	0.812008	Myeloid	Macrophages	Macrophages ITGA4+	TI-specific
LASP1	ses_cd	0.00459123	ns	0.69821	0.812015	Myeloid	Macrophages	Macrophages ITGA4+	TI-specific
RB1CC1	ses_cd	-0.00466532	ns	0.698483	0.812258	Myeloid	Macrophages	Macrophages ITGA4+	TI-specific
PCNX4	ses_cd	0.00617481	ns	0.698676	0.812258	Myeloid	Macrophages	Macrophages ITGA4+	TI-specific
USP28	ses_cd	0.00630954	ns	0.698682	0.812258	Myeloid	Macrophages	Macrophages ITGA4+	TI-specific
CCDC47	ses_cd	-0.00506071	ns	0.698716	0.812258	Myeloid	Macrophages	Macrophages ITGA4+	TI-specific
PTPRM	ses_cd	0.0136644	ns	0.698727	0.812258	Myeloid	Macrophages	Macrophages ITGA4+	TI-specific
NRL	ses_cd	-0.0135181	ns	0.698831	0.812258	Myeloid	Macrophages	Macrophages ITGA4+	TI-specific
OXSM	ses_cd	-0.00999513	ns	0.698844	0.812258	Myeloid	Macrophages	Macrophages ITGA4+	TI-specific
POLI	ses_cd	0.007095	ns	0.698901	0.812258	Myeloid	Macrophages	Macrophages ITGA4+	TI-specific
FAM76B	ses_cd	0.00612669	ns	0.699047	0.812357	Myeloid	Macrophages	Macrophages ITGA4+	TI-specific
KIAA1958	ses_cd	-0.00818189	ns	0.699219	0.81242	Myeloid	Macrophages	Macrophages ITGA4+	TI-specific
LZTS2	ses_cd	-0.0109004	ns	0.699222	0.81242	Myeloid	Macrophages	Macrophages ITGA4+	TI-specific
RPP30	ses_cd	0.0050667	ns	0.69933	0.81244	Myeloid	Macrophages	Macrophages ITGA4+	TI-specific
REX1BD	ses_cd	0.0067467	ns	0.69936	0.81244	Myeloid	Macrophages	Macrophages ITGA4+	TI-specific
TRG-AS1	ses_cd	-0.00822692	ns	0.699552	0.812593	Myeloid	Macrophages	Macrophages ITGA4+	TI-specific
NOTCH1	ses_cd	-0.00859352	ns	0.69974	0.812738	Myeloid	Macrophages	Macrophages ITGA4+	TI-specific
ZNF576	ses_cd	0.0092204	ns	0.699834	0.812738	Myeloid	Macrophages	Macrophages ITGA4+	TI-specific
FAM96A	ses_cd	0.00487398	ns	0.699858	0.812738	Myeloid	Macrophages	Macrophages ITGA4+	TI-specific
AC107032.2	ses_cd	-0.0164425	ns	0.700064	0.812908	Myeloid	Macrophages	Macrophages ITGA4+	TI-specific
TSPAN4	ses_cd	0.0110088	ns	0.70025	0.813053	Myeloid	Macrophages	Macrophages ITGA4+	TI-specific
USP4	ses_cd	0.00393922	ns	0.700368	0.81312	Myeloid	Macrophages	Macrophages ITGA4+	TI-specific
ARIH2	ses_cd	0.00385288	ns	0.700571	0.813285	Myeloid	Macrophages	Macrophages ITGA4+	TI-specific
CHCHD4	ses_cd	0.01008	ns	0.700662	0.813322	Myeloid	Macrophages	Macrophages ITGA4+	TI-specific
KNL1	ses_cd	0.0190415	ns	0.701021	0.813668	Myeloid	Macrophages	Macrophages ITGA4+	TI-specific
DOCK5	ses_cd	-0.00486124	ns	0.701255	0.81387	Myeloid	Macrophages	Macrophages ITGA4+	TI-specific
ELL	ses_cd	0.00635581	ns	0.701574	0.814169	Myeloid	Macrophages	Macrophages ITGA4+	TI-specific
LRIG2	ses_cd	-0.00506829	ns	0.701943	0.814528	Myeloid	Macrophages	Macrophages ITGA4+	TI-specific
NELFCD	ses_cd	0.00600448	ns	0.702335	0.814911	Myeloid	Macrophages	Macrophages ITGA4+	TI-specific
TIMM8A	ses_cd	0.0105398	ns	0.702498	0.815031	Myeloid	Macrophages	Macrophages ITGA4+	TI-specific
CDS1	ses_cd	0.0186435	ns	0.702575	0.81505	Myeloid	Macrophages	Macrophages ITGA4+	TI-specific
DHX33	ses_cd	-0.00950245	ns	0.702776	0.815213	Myeloid	Macrophages	Macrophages ITGA4+	TI-specific
AC145207.5	ses_cd	-0.0134067	ns	0.702841	0.815218	Myeloid	Macrophages	Macrophages ITGA4+	TI-specific
C12orf57	ses_cd	-0.00854587	ns	0.703071	0.815359	Myeloid	Macrophages	Macrophages ITGA4+	TI-specific
DOLPP1	ses_cd	0.0137455	ns	0.703084	0.815359	Myeloid	Macrophages	Macrophages ITGA4+	TI-specific
FAM24B	ses_cd	-0.0127484	ns	0.703234	0.815463	Myeloid	Macrophages	Macrophages ITGA4+	TI-specific
XPO5	ses_cd	0.00654742	ns	0.703427	0.815617	Myeloid	Macrophages	Macrophages ITGA4+	TI-specific
SLC22A18	ses_cd	0.0197451	ns	0.703572	0.815714	Myeloid	Macrophages	Macrophages ITGA4+	TI-specific
THOC5	ses_cd	0.00656274	ns	0.703835	0.815949	Myeloid	Macrophages	Macrophages ITGA4+	TI-specific
PCMTD2	ses_cd	-0.00729399	ns	0.704145	0.816238	Myeloid	Macrophages	Macrophages ITGA4+	TI-specific
KIAA1468	ses_cd	0.00421082	ns	0.704294	0.81634	Myeloid	Macrophages	Macrophages ITGA4+	TI-specific
TMEM101	ses_cd	-0.00724298	ns	0.704375	0.816364	Myeloid	Macrophages	Macrophages ITGA4+	TI-specific
SMYD5	ses_cd	-0.0119404	ns	0.704685	0.816619	Myeloid	Macrophages	Macrophages ITGA4+	TI-specific
POP1	ses_cd	0.00832195	ns	0.704716	0.816619	Myeloid	Macrophages	Macrophages ITGA4+	TI-specific
CHKB	ses_cd	0.0117918	ns	0.704963	0.816835	Myeloid	Macrophages	Macrophages ITGA4+	TI-specific
GEMIN8	ses_cd	-0.00828351	ns	0.70513	0.81692	Myeloid	Macrophages	Macrophages ITGA4+	TI-specific
UGDH	ses_cd	-0.00614128	ns	0.705158	0.81692	Myeloid	Macrophages	Macrophages ITGA4+	TI-specific
FDX2	ses_cd	-0.0125847	ns	0.705549	0.817258	Myeloid	Macrophages	Macrophages ITGA4+	TI-specific
AC069023.1	ses_cd	-0.0196688	ns	0.705611	0.817258	Myeloid	Macrophages	Macrophages ITGA4+	TI-specific
CEP164	ses_cd	-0.00580932	ns	0.705631	0.817258	Myeloid	Macrophages	Macrophages ITGA4+	TI-specific
ATF2	ses_cd	0.00416076	ns	0.705815	0.8174	Myeloid	Macrophages	Macrophages ITGA4+	TI-specific
SRRM1	ses_cd	0.00423573	ns	0.705902	0.817422	Myeloid	Macrophages	Macrophages ITGA4+	TI-specific
ZSCAN32	ses_cd	0.0063712	ns	0.705955	0.817422	Myeloid	Macrophages	Macrophages ITGA4+	TI-specific
NPIPA1	ses_cd	-0.0121303	ns	0.706149	0.817576	Myeloid	Macrophages	Macrophages ITGA4+	TI-specific
GXYLT1	ses_cd	0.0056523	ns	0.706227	0.817593	Myeloid	Macrophages	Macrophages ITGA4+	TI-specific
PSME4	ses_cd	-0.00547158	ns	0.706285	0.817593	Myeloid	Macrophages	Macrophages ITGA4+	TI-specific
TAX1BP1	ses_cd	0.00395625	ns	0.706418	0.817677	Myeloid	Macrophages	Macrophages ITGA4+	TI-specific
PTGES2	ses_cd	0.00584321	ns	0.706544	0.817752	Myeloid	Macrophages	Macrophages ITGA4+	TI-specific
WNK1	ses_cd	-0.00473979	ns	0.706622	0.817772	Myeloid	Macrophages	Macrophages ITGA4+	TI-specific
PKNOX1	ses_cd	-0.00551625	ns	0.70675	0.817831	Myeloid	Macrophages	Macrophages ITGA4+	TI-specific
GLDN	ses_cd	-0.0178361	ns	0.706794	0.817831	Myeloid	Macrophages	Macrophages ITGA4+	TI-specific
HMGCL	ses_cd	0.00554627	ns	0.706898	0.817845	Myeloid	Macrophages	Macrophages ITGA4+	TI-specific
AL662796.1	ses_cd	-0.0228571	ns	0.706928	0.817845	Myeloid	Macrophages	Macrophages ITGA4+	TI-specific
NUBPL	ses_cd	-0.0077634	ns	0.707051	0.817917	Myeloid	Macrophages	Macrophages ITGA4+	TI-specific
GPAA1	ses_cd	0.00612454	ns	0.707146	0.817956	Myeloid	Macrophages	Macrophages ITGA4+	TI-specific
PPP6R2	ses_cd	-0.00435108	ns	0.707499	0.818295	Myeloid	Macrophages	Macrophages ITGA4+	TI-specific
AL627171.1	ses_cd	-0.0143856	ns	0.707819	0.818571	Myeloid	Macrophages	Macrophages ITGA4+	TI-specific
UBL4A	ses_cd	0.00815118	ns	0.707859	0.818571	Myeloid	Macrophages	Macrophages ITGA4+	TI-specific
PPT1	ses_cd	-0.00502808	ns	0.708276	0.818982	Myeloid	Macrophages	Macrophages ITGA4+	TI-specific
NF2	ses_cd	-0.00505911	ns	0.708605	0.819292	Myeloid	Macrophages	Macrophages ITGA4+	TI-specific
PLEKHG6	ses_cd	-0.0195762	ns	0.708738	0.819292	Myeloid	Macrophages	Macrophages ITGA4+	TI-specific
RDX	ses_cd	-0.00723601	ns	0.708766	0.819292	Myeloid	Macrophages	Macrophages ITGA4+	TI-specific
VANGL1	ses_cd	-0.012978	ns	0.7088	0.819292	Myeloid	Macrophages	Macrophages ITGA4+	TI-specific
FLNB	ses_cd	0.0119789	ns	0.708885	0.819292	Myeloid	Macrophages	Macrophages ITGA4+	TI-specific
CENPU	ses_cd	0.0141724	ns	0.708909	0.819292	Myeloid	Macrophages	Macrophages ITGA4+	TI-specific
MYL5	ses_cd	0.0130477	ns	0.709063	0.819399	Myeloid	Macrophages	Macrophages ITGA4+	TI-specific
SORBS1	ses_cd	0.0177934	ns	0.709181	0.819419	Myeloid	Macrophages	Macrophages ITGA4+	TI-specific
CBWD2	ses_cd	0.00710389	ns	0.709256	0.819419	Myeloid	Macrophages	Macrophages ITGA4+	TI-specific
PHF14	ses_cd	-0.0047053	ns	0.709262	0.819419	Myeloid	Macrophages	Macrophages ITGA4+	TI-specific
MYL9	ses_cd	0.0185079	ns	0.709442	0.819556	Myeloid	Macrophages	Macrophages ITGA4+	TI-specific
SCAMP3	ses_cd	0.00551621	ns	0.709772	0.819816	Myeloid	Macrophages	Macrophages ITGA4+	TI-specific
KLRF1	ses_cd	-0.0222753	ns	0.709789	0.819816	Myeloid	Macrophages	Macrophages ITGA4+	TI-specific
PHKB	ses_cd	-0.00401375	ns	0.709913	0.819889	Myeloid	Macrophages	Macrophages ITGA4+	TI-specific
PNMA1	ses_cd	-0.00961722	ns	0.709984	0.8199	Myeloid	Macrophages	Macrophages ITGA4+	TI-specific
MRPS30	ses_cd	0.00622485	ns	0.710296	0.820191	Myeloid	Macrophages	Macrophages ITGA4+	TI-specific
FAM117A	ses_cd	-0.00796324	ns	0.710613	0.820486	Myeloid	Macrophages	Macrophages ITGA4+	TI-specific
BRD7	ses_cd	0.00413181	ns	0.710742	0.820565	Myeloid	Macrophages	Macrophages ITGA4+	TI-specific
CTNNAL1	ses_cd	0.0198174	ns	0.710909	0.820653	Myeloid	Macrophages	Macrophages ITGA4+	TI-specific
RFLNB	ses_cd	0.0130562	ns	0.71108	0.820653	Myeloid	Macrophages	Macrophages ITGA4+	TI-specific
TNF	ses_cd	0.016329	ns	0.711166	0.820653	Myeloid	Macrophages	Macrophages ITGA4+	TI-specific
AC026471.1	ses_cd	-0.0106135	ns	0.711205	0.820653	Myeloid	Macrophages	Macrophages ITGA4+	TI-specific
UPF2	ses_cd	-0.00343767	ns	0.71123	0.820653	Myeloid	Macrophages	Macrophages ITGA4+	TI-specific
RPL23	ses_cd	-0.00595928	ns	0.711231	0.820653	Myeloid	Macrophages	Macrophages ITGA4+	TI-specific
ZNF710	ses_cd	-0.00443333	ns	0.711245	0.820653	Myeloid	Macrophages	Macrophages ITGA4+	TI-specific
MCM8	ses_cd	-0.0120067	ns	0.711499	0.820876	Myeloid	Macrophages	Macrophages ITGA4+	TI-specific
OCIAD1	ses_cd	0.00385031	ns	0.711671	0.820959	Myeloid	Macrophages	Macrophages ITGA4+	TI-specific
STIL	ses_cd	-0.0153481	ns	0.711761	0.820959	Myeloid	Macrophages	Macrophages ITGA4+	TI-specific
CCNYL1	ses_cd	-0.0056601	ns	0.711789	0.820959	Myeloid	Macrophages	Macrophages ITGA4+	TI-specific
ZNF121	ses_cd	-0.00550063	ns	0.711815	0.820959	Myeloid	Macrophages	Macrophages ITGA4+	TI-specific
TMEM229B	ses_cd	0.0121636	ns	0.711935	0.821019	Myeloid	Macrophages	Macrophages ITGA4+	TI-specific
SPATA5L1	ses_cd	-0.00707604	ns	0.711989	0.821019	Myeloid	Macrophages	Macrophages ITGA4+	TI-specific
N4BP2L2	ses_cd	0.00361397	ns	0.712152	0.821136	Myeloid	Macrophages	Macrophages ITGA4+	TI-specific
NEMP2	ses_cd	0.00948411	ns	0.712371	0.821318	Myeloid	Macrophages	Macrophages ITGA4+	TI-specific
AC025682.1	ses_cd	-0.00606704	ns	0.712542	0.82136	Myeloid	Macrophages	Macrophages ITGA4+	TI-specific
AL390728.6	ses_cd	-0.00811273	ns	0.712644	0.82136	Myeloid	Macrophages	Macrophages ITGA4+	TI-specific
PRICKLE3	ses_cd	0.0109319	ns	0.712734	0.82136	Myeloid	Macrophages	Macrophages ITGA4+	TI-specific
AGAP2	ses_cd	0.0113771	ns	0.712736	0.82136	Myeloid	Macrophages	Macrophages ITGA4+	TI-specific
C19orf48	ses_cd	-0.0107005	ns	0.712744	0.82136	Myeloid	Macrophages	Macrophages ITGA4+	TI-specific
COPS8	ses_cd	0.00521901	ns	0.712781	0.82136	Myeloid	Macrophages	Macrophages ITGA4+	TI-specific
SELENOW	ses_cd	0.0070542	ns	0.712834	0.82136	Myeloid	Macrophages	Macrophages ITGA4+	TI-specific
PIP4P1	ses_cd	0.00646061	ns	0.712965	0.821441	Myeloid	Macrophages	Macrophages ITGA4+	TI-specific
AL117336.3	ses_cd	-0.00778018	ns	0.713051	0.82147	Myeloid	Macrophages	Macrophages ITGA4+	TI-specific
INTS6L	ses_cd	0.00670991	ns	0.713452	0.82186	Myeloid	Macrophages	Macrophages ITGA4+	TI-specific
EIF2D	ses_cd	0.00693533	ns	0.713511	0.82186	Myeloid	Macrophages	Macrophages ITGA4+	TI-specific
TPST2	ses_cd	-0.00548618	ns	0.713602	0.821893	Myeloid	Macrophages	Macrophages ITGA4+	TI-specific
MBNL1	ses_cd	0.00418761	ns	0.713842	0.8221	Myeloid	Macrophages	Macrophages ITGA4+	TI-specific
YTHDC1	ses_cd	0.00456705	ns	0.713935	0.822137	Myeloid	Macrophages	Macrophages ITGA4+	TI-specific
NLN	ses_cd	-0.0080964	ns	0.714135	0.822228	Myeloid	Macrophages	Macrophages ITGA4+	TI-specific
KIF2C	ses_cd	0.0209684	ns	0.714137	0.822228	Myeloid	Macrophages	Macrophages ITGA4+	TI-specific
AC004922.1	ses_cd	-0.0153408	ns	0.714235	0.822272	Myeloid	Macrophages	Macrophages ITGA4+	TI-specific
LIX1L	ses_cd	-0.00590087	ns	0.714392	0.822381	Myeloid	Macrophages	Macrophages ITGA4+	TI-specific
ATP11B	ses_cd	0.00381276	ns	0.714601	0.822552	Myeloid	Macrophages	Macrophages ITGA4+	TI-specific
EFCAB6	ses_cd	-0.0175399	ns	0.714684	0.822577	Myeloid	Macrophages	Macrophages ITGA4+	TI-specific
PLCB3	ses_cd	0.0183452	ns	0.714885	0.822617	Myeloid	Macrophages	Macrophages ITGA4+	TI-specific
ZNHIT2	ses_cd	0.0106917	ns	0.714903	0.822617	Myeloid	Macrophages	Macrophages ITGA4+	TI-specific
MANEA	ses_cd	-0.00847027	ns	0.714948	0.822617	Myeloid	Macrophages	Macrophages ITGA4+	TI-specific
IL16	ses_cd	0.00625403	ns	0.714963	0.822617	Myeloid	Macrophages	Macrophages ITGA4+	TI-specific
MED11	ses_cd	-0.00748601	ns	0.715304	0.822816	Myeloid	Macrophages	Macrophages ITGA4+	TI-specific
ZNF696	ses_cd	-0.0156151	ns	0.715422	0.822816	Myeloid	Macrophages	Macrophages ITGA4+	TI-specific
MRRF	ses_cd	-0.00490293	ns	0.715468	0.822816	Myeloid	Macrophages	Macrophages ITGA4+	TI-specific
AL162414.1	ses_cd	-0.0151836	ns	0.715498	0.822816	Myeloid	Macrophages	Macrophages ITGA4+	TI-specific
ZSCAN16	ses_cd	-0.0120644	ns	0.715592	0.822816	Myeloid	Macrophages	Macrophages ITGA4+	TI-specific
KIAA0586	ses_cd	-0.00561243	ns	0.715644	0.822816	Myeloid	Macrophages	Macrophages ITGA4+	TI-specific
AC012447.1	ses_cd	0.0155224	ns	0.715692	0.822816	Myeloid	Macrophages	Macrophages ITGA4+	TI-specific
RRAGA	ses_cd	0.00687851	ns	0.71571	0.822816	Myeloid	Macrophages	Macrophages ITGA4+	TI-specific
MIS18BP1	ses_cd	-0.00632326	ns	0.715724	0.822816	Myeloid	Macrophages	Macrophages ITGA4+	TI-specific
RHD	ses_cd	0.0276832	ns	0.715747	0.822816	Myeloid	Macrophages	Macrophages ITGA4+	TI-specific
PRKRA	ses_cd	0.0045059	ns	0.715858	0.822825	Myeloid	Macrophages	Macrophages ITGA4+	TI-specific
PPWD1	ses_cd	0.00460233	ns	0.715877	0.822825	Myeloid	Macrophages	Macrophages ITGA4+	TI-specific
BRAP	ses_cd	-0.00458556	ns	0.716105	0.823016	Myeloid	Macrophages	Macrophages ITGA4+	TI-specific
DOHH	ses_cd	0.00967182	ns	0.716216	0.823073	Myeloid	Macrophages	Macrophages ITGA4+	TI-specific
SAFB2	ses_cd	-0.00446184	ns	0.716401	0.823216	Myeloid	Macrophages	Macrophages ITGA4+	TI-specific
TCAIM	ses_cd	-0.0054643	ns	0.71671	0.823501	Myeloid	Macrophages	Macrophages ITGA4+	TI-specific
COL23A1	ses_cd	0.0215568	ns	0.717095	0.823873	Myeloid	Macrophages	Macrophages ITGA4+	TI-specific
IPO8	ses_cd	-0.00542408	ns	0.717443	0.824202	Myeloid	Macrophages	Macrophages ITGA4+	TI-specific
PRKAR2A	ses_cd	-0.00383298	ns	0.717836	0.824584	Myeloid	Macrophages	Macrophages ITGA4+	TI-specific
INO80-AS1	ses_cd	-0.0131069	ns	0.717951	0.824646	Myeloid	Macrophages	Macrophages ITGA4+	TI-specific
CACUL1	ses_cd	-0.00441482	ns	0.718208	0.824869	Myeloid	Macrophages	Macrophages ITGA4+	TI-specific
PTPN18	ses_cd	-0.0040587	ns	0.718311	0.824869	Myeloid	Macrophages	Macrophages ITGA4+	TI-specific
FAM204A	ses_cd	-0.00439455	ns	0.718345	0.824869	Myeloid	Macrophages	Macrophages ITGA4+	TI-specific
DEF8	ses_cd	-0.00611966	ns	0.718391	0.824869	Myeloid	Macrophages	Macrophages ITGA4+	TI-specific
AL358234.1	ses_cd	0.0238637	ns	0.718578	0.825013	Myeloid	Macrophages	Macrophages ITGA4+	TI-specific
BCAP31	ses_cd	-0.00441416	ns	0.718669	0.825047	Myeloid	Macrophages	Macrophages ITGA4+	TI-specific
DCAF12	ses_cd	-0.00539394	ns	0.718855	0.825191	Myeloid	Macrophages	Macrophages ITGA4+	TI-specific
HINT2	ses_cd	-0.00732355	ns	0.719015	0.825229	Myeloid	Macrophages	Macrophages ITGA4+	TI-specific
MFSD3	ses_cd	-0.00945635	ns	0.719104	0.825229	Myeloid	Macrophages	Macrophages ITGA4+	TI-specific
RAD1	ses_cd	-0.00638201	ns	0.719129	0.825229	Myeloid	Macrophages	Macrophages ITGA4+	TI-specific
NOP53	ses_cd	-0.00754003	ns	0.719134	0.825229	Myeloid	Macrophages	Macrophages ITGA4+	TI-specific
MARCH2	ses_cd	0.00537447	ns	0.719352	0.825409	Myeloid	Macrophages	Macrophages ITGA4+	TI-specific
C12orf43	ses_cd	0.00667215	ns	0.719609	0.825634	Myeloid	Macrophages	Macrophages ITGA4+	TI-specific
MYO7A	ses_cd	0.0183576	ns	0.719674	0.825638	Myeloid	Macrophages	Macrophages ITGA4+	TI-specific
ZNF557	ses_cd	-0.00594349	ns	0.720316	0.826304	Myeloid	Macrophages	Macrophages ITGA4+	TI-specific
LINC01435	ses_cd	0.0220184	ns	0.720571	0.826412	Myeloid	Macrophages	Macrophages ITGA4+	TI-specific
MYO9B	ses_cd	-0.00459634	ns	0.720586	0.826412	Myeloid	Macrophages	Macrophages ITGA4+	TI-specific
KCTD15	ses_cd	0.0110534	ns	0.720594	0.826412	Myeloid	Macrophages	Macrophages ITGA4+	TI-specific
C1GALT1	ses_cd	-0.00442377	ns	0.720658	0.826415	Myeloid	Macrophages	Macrophages ITGA4+	TI-specific
AL158207.2	ses_cd	-0.014613	ns	0.720812	0.826432	Myeloid	Macrophages	Macrophages ITGA4+	TI-specific
RPS26	ses_cd	0.0137254	ns	0.720907	0.826432	Myeloid	Macrophages	Macrophages ITGA4+	TI-specific
ADCY6	ses_cd	-0.0183971	ns	0.720912	0.826432	Myeloid	Macrophages	Macrophages ITGA4+	TI-specific
CD84	ses_cd	-0.00694555	ns	0.720949	0.826432	Myeloid	Macrophages	Macrophages ITGA4+	TI-specific
AL133245.1	ses_cd	0.0137617	ns	0.721064	0.826432	Myeloid	Macrophages	Macrophages ITGA4+	TI-specific
ELAC1	ses_cd	0.00883039	ns	0.721085	0.826432	Myeloid	Macrophages	Macrophages ITGA4+	TI-specific
SHTN1	ses_cd	-0.00522433	ns	0.721102	0.826432	Myeloid	Macrophages	Macrophages ITGA4+	TI-specific
TSGA10	ses_cd	-0.0122194	ns	0.721188	0.82646	Myeloid	Macrophages	Macrophages ITGA4+	TI-specific
CHMP3	ses_cd	-0.00561601	ns	0.721443	0.826614	Myeloid	Macrophages	Macrophages ITGA4+	TI-specific
PLCXD2	ses_cd	-0.0146966	ns	0.721446	0.826614	Myeloid	Macrophages	Macrophages ITGA4+	TI-specific
ARMC5	ses_cd	-0.0103584	ns	0.721599	0.826719	Myeloid	Macrophages	Macrophages ITGA4+	TI-specific
EIF3E	ses_cd	-0.00555557	ns	0.721972	0.827077	Myeloid	Macrophages	Macrophages ITGA4+	TI-specific
EFCAB10	ses_cd	-0.0130748	ns	0.722078	0.827102	Myeloid	Macrophages	Macrophages ITGA4+	TI-specific
HEMK1	ses_cd	0.00863911	ns	0.722117	0.827102	Myeloid	Macrophages	Macrophages ITGA4+	TI-specific
PLCL2	ses_cd	-0.00454437	ns	0.722216	0.827145	Myeloid	Macrophages	Macrophages ITGA4+	TI-specific
MDM4	ses_cd	0.00474037	ns	0.722413	0.8273	Myeloid	Macrophages	Macrophages ITGA4+	TI-specific
FAM53B	ses_cd	0.0073391	ns	0.722477	0.827303	Myeloid	Macrophages	Macrophages ITGA4+	TI-specific
ITGB2-AS1	ses_cd	0.00911815	ns	0.722748	0.827543	Myeloid	Macrophages	Macrophages ITGA4+	TI-specific
FAM72A	ses_cd	-0.010935	ns	0.723065	0.827836	Myeloid	Macrophages	Macrophages ITGA4+	TI-specific
TM9SF1	ses_cd	0.0120325	ns	0.723388	0.828108	Myeloid	Macrophages	Macrophages ITGA4+	TI-specific
KLF10	ses_cd	0.00939799	ns	0.723473	0.828108	Myeloid	Macrophages	Macrophages ITGA4+	TI-specific
RBM48	ses_cd	0.00644898	ns	0.723502	0.828108	Myeloid	Macrophages	Macrophages ITGA4+	TI-specific
ARIH2OS	ses_cd	-0.0121312	ns	0.723641	0.828108	Myeloid	Macrophages	Macrophages ITGA4+	TI-specific
AC099560.1	ses_cd	0.0263262	ns	0.72373	0.828108	Myeloid	Macrophages	Macrophages ITGA4+	TI-specific
WDR20	ses_cd	0.00409821	ns	0.723731	0.828108	Myeloid	Macrophages	Macrophages ITGA4+	TI-specific
MDN1	ses_cd	-0.00547715	ns	0.723733	0.828108	Myeloid	Macrophages	Macrophages ITGA4+	TI-specific
DNAJB9	ses_cd	0.00786977	ns	0.723908	0.828217	Myeloid	Macrophages	Macrophages ITGA4+	TI-specific
INTS13	ses_cd	-0.00713567	ns	0.723952	0.828217	Myeloid	Macrophages	Macrophages ITGA4+	TI-specific
BCAT2	ses_cd	-0.0072721	ns	0.724021	0.828226	Myeloid	Macrophages	Macrophages ITGA4+	TI-specific
CTSO	ses_cd	0.00587224	ns	0.724327	0.828506	Myeloid	Macrophages	Macrophages ITGA4+	TI-specific
NCL	ses_cd	-0.00537993	ns	0.724514	0.82865	Myeloid	Macrophages	Macrophages ITGA4+	TI-specific
LYRM2	ses_cd	0.0056167	ns	0.724707	0.828799	Myeloid	Macrophages	Macrophages ITGA4+	TI-specific
RAB38	ses_cd	0.0132898	ns	0.724808	0.828845	Myeloid	Macrophages	Macrophages ITGA4+	TI-specific
ZBED5-AS1	ses_cd	0.00840172	ns	0.724881	0.828858	Myeloid	Macrophages	Macrophages ITGA4+	TI-specific
BOLA1	ses_cd	-0.00922558	ns	0.725232	0.829147	Myeloid	Macrophages	Macrophages ITGA4+	TI-specific
OSBPL11	ses_cd	-0.00371966	ns	0.725257	0.829147	Myeloid	Macrophages	Macrophages ITGA4+	TI-specific
SPNS1	ses_cd	-0.00598817	ns	0.725334	0.829164	Myeloid	Macrophages	Macrophages ITGA4+	TI-specific
CRCP	ses_cd	0.00632986	ns	0.725527	0.829314	Myeloid	Macrophages	Macrophages ITGA4+	TI-specific
TNKS2	ses_cd	0.00343451	ns	0.725637	0.829314	Myeloid	Macrophages	Macrophages ITGA4+	TI-specific
ASF1B	ses_cd	0.0192997	ns	0.72568	0.829314	Myeloid	Macrophages	Macrophages ITGA4+	TI-specific
ZNF414	ses_cd	0.00881132	ns	0.725752	0.829314	Myeloid	Macrophages	Macrophages ITGA4+	TI-specific
SSPN	ses_cd	0.0189526	ns	0.725872	0.829314	Myeloid	Macrophages	Macrophages ITGA4+	TI-specific
ZNF470	ses_cd	0.0110845	ns	0.725886	0.829314	Myeloid	Macrophages	Macrophages ITGA4+	TI-specific
FAM199X	ses_cd	-0.00496334	ns	0.725896	0.829314	Myeloid	Macrophages	Macrophages ITGA4+	TI-specific
KBTBD4	ses_cd	-0.00950785	ns	0.726033	0.8294	Myeloid	Macrophages	Macrophages ITGA4+	TI-specific
OAS1	ses_cd	-0.0105154	ns	0.726568	0.82994	Myeloid	Macrophages	Macrophages ITGA4+	TI-specific
LTBR	ses_cd	0.00495388	ns	0.726669	0.829986	Myeloid	Macrophages	Macrophages ITGA4+	TI-specific
AL451074.2	ses_cd	-0.0158563	ns	0.727159	0.830475	Myeloid	Macrophages	Macrophages ITGA4+	TI-specific
HERC6	ses_cd	-0.00991373	ns	0.727293	0.830518	Myeloid	Macrophages	Macrophages ITGA4+	TI-specific
IGSF21	ses_cd	0.0291693	ns	0.72732	0.830518	Myeloid	Macrophages	Macrophages ITGA4+	TI-specific
RPF2	ses_cd	0.00508848	ns	0.727674	0.830852	Myeloid	Macrophages	Macrophages ITGA4+	TI-specific
RGP1	ses_cd	-0.00893764	ns	0.72788	0.831008	Myeloid	Macrophages	Macrophages ITGA4+	TI-specific
MYO5B	ses_cd	-0.0233964	ns	0.727935	0.831008	Myeloid	Macrophages	Macrophages ITGA4+	TI-specific
LARP7	ses_cd	-0.0046221	ns	0.727996	0.831008	Myeloid	Macrophages	Macrophages ITGA4+	TI-specific
SLC13A3	ses_cd	-0.0165019	ns	0.72806	0.831011	Myeloid	Macrophages	Macrophages ITGA4+	TI-specific
IGF2R	ses_cd	-0.00757725	ns	0.728317	0.831166	Myeloid	Macrophages	Macrophages ITGA4+	TI-specific
LPAR1	ses_cd	0.0106551	ns	0.72832	0.831166	Myeloid	Macrophages	Macrophages ITGA4+	TI-specific
REXO5	ses_cd	0.0154966	ns	0.728559	0.831349	Myeloid	Macrophages	Macrophages ITGA4+	TI-specific
GPR161	ses_cd	0.0177513	ns	0.728708	0.831349	Myeloid	Macrophages	Macrophages ITGA4+	TI-specific
TMC1	ses_cd	0.0154204	ns	0.728725	0.831349	Myeloid	Macrophages	Macrophages ITGA4+	TI-specific
TYMS	ses_cd	0.0233179	ns	0.728727	0.831349	Myeloid	Macrophages	Macrophages ITGA4+	TI-specific
FANK1	ses_cd	0.0177397	ns	0.729151	0.8317	Myeloid	Macrophages	Macrophages ITGA4+	TI-specific
MSL1	ses_cd	-0.0047239	ns	0.729165	0.8317	Myeloid	Macrophages	Macrophages ITGA4+	TI-specific
GNPTG	ses_cd	0.00515699	ns	0.72922	0.8317	Myeloid	Macrophages	Macrophages ITGA4+	TI-specific
FAM174A	ses_cd	-0.00640821	ns	0.72933	0.831713	Myeloid	Macrophages	Macrophages ITGA4+	TI-specific
ST20-AS1	ses_cd	-0.0118268	ns	0.729355	0.831713	Myeloid	Macrophages	Macrophages ITGA4+	TI-specific
ZNF805	ses_cd	0.00988484	ns	0.729469	0.831772	Myeloid	Macrophages	Macrophages ITGA4+	TI-specific
MDH1	ses_cd	-0.00469925	ns	0.729852	0.832081	Myeloid	Macrophages	Macrophages ITGA4+	TI-specific
AMOTL1	ses_cd	0.0142829	ns	0.729863	0.832081	Myeloid	Macrophages	Macrophages ITGA4+	TI-specific
TMEM184C	ses_cd	0.00483524	ns	0.729972	0.832135	Myeloid	Macrophages	Macrophages ITGA4+	TI-specific
METTL15	ses_cd	-0.00538996	ns	0.73011	0.832209	Myeloid	Macrophages	Macrophages ITGA4+	TI-specific
PIDD1	ses_cd	-0.0113086	ns	0.73016	0.832209	Myeloid	Macrophages	Macrophages ITGA4+	TI-specific
METTL16	ses_cd	0.00439513	ns	0.730693	0.832598	Myeloid	Macrophages	Macrophages ITGA4+	TI-specific
CDC14B	ses_cd	0.0159432	ns	0.730727	0.832598	Myeloid	Macrophages	Macrophages ITGA4+	TI-specific
FBXL12	ses_cd	-0.00610025	ns	0.730732	0.832598	Myeloid	Macrophages	Macrophages ITGA4+	TI-specific
SYNGAP1	ses_cd	-0.0104165	ns	0.730839	0.832598	Myeloid	Macrophages	Macrophages ITGA4+	TI-specific
RNF5	ses_cd	-0.00565179	ns	0.730878	0.832598	Myeloid	Macrophages	Macrophages ITGA4+	TI-specific
HPS3	ses_cd	0.00528345	ns	0.730934	0.832598	Myeloid	Macrophages	Macrophages ITGA4+	TI-specific
INAFM1	ses_cd	-0.0105898	ns	0.730935	0.832598	Myeloid	Macrophages	Macrophages ITGA4+	TI-specific
WDR4	ses_cd	0.00743031	ns	0.731048	0.832656	Myeloid	Macrophages	Macrophages ITGA4+	TI-specific
F3	ses_cd	0.017469	ns	0.731232	0.832795	Myeloid	Macrophages	Macrophages ITGA4+	TI-specific
MED9	ses_cd	0.00913237	ns	0.731402	0.832909	Myeloid	Macrophages	Macrophages ITGA4+	TI-specific
PRDX1	ses_cd	0.0089921	ns	0.731455	0.832909	Myeloid	Macrophages	Macrophages ITGA4+	TI-specific
TOX	ses_cd	0.0159042	ns	0.73166	0.833035	Myeloid	Macrophages	Macrophages ITGA4+	TI-specific
MT-ATP6	ses_cd	-0.0053441	ns	0.73169	0.833035	Myeloid	Macrophages	Macrophages ITGA4+	TI-specific
ABCB7	ses_cd	0.00376144	ns	0.731931	0.833239	Myeloid	Macrophages	Macrophages ITGA4+	TI-specific
GLOD4	ses_cd	-0.00454245	ns	0.732478	0.833792	Myeloid	Macrophages	Macrophages ITGA4+	TI-specific
AC084033.3	ses_cd	-0.0115427	ns	0.732589	0.833847	Myeloid	Macrophages	Macrophages ITGA4+	TI-specific
RNF121	ses_cd	0.00470154	ns	0.732727	0.833934	Myeloid	Macrophages	Macrophages ITGA4+	TI-specific
TOR1B	ses_cd	0.00691031	ns	0.732948	0.834115	Myeloid	Macrophages	Macrophages ITGA4+	TI-specific
DNAJC5B	ses_cd	0.0125185	ns	0.733072	0.834185	Myeloid	Macrophages	Macrophages ITGA4+	TI-specific
TAF5	ses_cd	0.00817526	ns	0.733149	0.834203	Myeloid	Macrophages	Macrophages ITGA4+	TI-specific
C15orf53	ses_cd	0.0195774	ns	0.733756	0.834823	Myeloid	Macrophages	Macrophages ITGA4+	TI-specific
EIF3J	ses_cd	0.00453812	ns	0.73384	0.834848	Myeloid	Macrophages	Macrophages ITGA4+	TI-specific
CLCN6	ses_cd	-0.00530641	ns	0.73414	0.835119	Myeloid	Macrophages	Macrophages ITGA4+	TI-specific
RBM15	ses_cd	0.00589245	ns	0.734264	0.835189	Myeloid	Macrophages	Macrophages ITGA4+	TI-specific
AIM2	ses_cd	0.00938232	ns	0.734433	0.835311	Myeloid	Macrophages	Macrophages ITGA4+	TI-specific
RNF168	ses_cd	0.00450155	ns	0.734614	0.835446	Myeloid	Macrophages	Macrophages ITGA4+	TI-specific
RHBDD1	ses_cd	-0.00448045	ns	0.734902	0.835644	Myeloid	Macrophages	Macrophages ITGA4+	TI-specific
NDUFS1	ses_cd	-0.00397787	ns	0.734912	0.835644	Myeloid	Macrophages	Macrophages ITGA4+	TI-specific
MPP1	ses_cd	0.0127396	ns	0.735115	0.835753	Myeloid	Macrophages	Macrophages ITGA4+	TI-specific
NCBP1	ses_cd	-0.00435991	ns	0.735136	0.835753	Myeloid	Macrophages	Macrophages ITGA4+	TI-specific
FRA10AC1	ses_cd	-0.00624951	ns	0.735195	0.835753	Myeloid	Macrophages	Macrophages ITGA4+	TI-specific
JPX	ses_cd	-0.00367273	ns	0.735312	0.835816	Myeloid	Macrophages	Macrophages ITGA4+	TI-specific
BRIP1	ses_cd	-0.0130492	ns	0.735433	0.835852	Myeloid	Macrophages	Macrophages ITGA4+	TI-specific
RAB39A	ses_cd	0.00662175	ns	0.735484	0.835852	Myeloid	Macrophages	Macrophages ITGA4+	TI-specific
GPANK1	ses_cd	-0.00763454	ns	0.735575	0.835852	Myeloid	Macrophages	Macrophages ITGA4+	TI-specific
AC078883.1	ses_cd	-0.0145837	ns	0.735592	0.835852	Myeloid	Macrophages	Macrophages ITGA4+	TI-specific
H2AFV	ses_cd	-0.00403011	ns	0.735868	0.836095	Myeloid	Macrophages	Macrophages ITGA4+	TI-specific
AL513365.2	ses_cd	-0.0118576	ns	0.736038	0.83619	Myeloid	Macrophages	Macrophages ITGA4+	TI-specific
LATS2	ses_cd	-0.00484966	ns	0.736076	0.83619	Myeloid	Macrophages	Macrophages ITGA4+	TI-specific
SLC35B3	ses_cd	0.00476045	ns	0.736211	0.836273	Myeloid	Macrophages	Macrophages ITGA4+	TI-specific
TMPRSS9	ses_cd	-0.0163785	ns	0.736319	0.836308	Myeloid	Macrophages	Macrophages ITGA4+	TI-specific
AL355001.1	ses_cd	-0.0116499	ns	0.736366	0.836308	Myeloid	Macrophages	Macrophages ITGA4+	TI-specific
MUC2	ses_cd	-0.0327935	ns	0.736565	0.836414	Myeloid	Macrophages	Macrophages ITGA4+	TI-specific
TACC3	ses_cd	0.00593222	ns	0.736601	0.836414	Myeloid	Macrophages	Macrophages ITGA4+	TI-specific
EIF1AX	ses_cd	0.00415323	ns	0.736805	0.836414	Myeloid	Macrophages	Macrophages ITGA4+	TI-specific
GGCX	ses_cd	0.00517284	ns	0.736806	0.836414	Myeloid	Macrophages	Macrophages ITGA4+	TI-specific
CRYBG3	ses_cd	-0.00461958	ns	0.736821	0.836414	Myeloid	Macrophages	Macrophages ITGA4+	TI-specific
ZFP69B	ses_cd	-0.0119029	ns	0.736838	0.836414	Myeloid	Macrophages	Macrophages ITGA4+	TI-specific
FAM13A-AS1	ses_cd	-0.00618054	ns	0.736894	0.836414	Myeloid	Macrophages	Macrophages ITGA4+	TI-specific
PGGHG	ses_cd	0.0104777	ns	0.737166	0.836652	Myeloid	Macrophages	Macrophages ITGA4+	TI-specific
SKA2	ses_cd	-0.00501182	ns	0.737584	0.837	Myeloid	Macrophages	Macrophages ITGA4+	TI-specific
TIMELESS	ses_cd	-0.00908823	ns	0.737597	0.837	Myeloid	Macrophages	Macrophages ITGA4+	TI-specific
DDX50	ses_cd	0.00391049	ns	0.737994	0.83738	Myeloid	Macrophages	Macrophages ITGA4+	TI-specific
BMP2K	ses_cd	0.00637771	ns	0.73829	0.837646	Myeloid	Macrophages	Macrophages ITGA4+	TI-specific
ADNP	ses_cd	-0.00391302	ns	0.738376	0.837667	Myeloid	Macrophages	Macrophages ITGA4+	TI-specific
MT-CO1	ses_cd	-0.00470499	ns	0.738433	0.837667	Myeloid	Macrophages	Macrophages ITGA4+	TI-specific
REXO4	ses_cd	-0.00547549	ns	0.738589	0.837773	Myeloid	Macrophages	Macrophages ITGA4+	TI-specific
SLC25A16	ses_cd	0.00453468	ns	0.738695	0.837823	Myeloid	Macrophages	Macrophages ITGA4+	TI-specific
PIGN	ses_cd	-0.00478729	ns	0.738861	0.837896	Myeloid	Macrophages	Macrophages ITGA4+	TI-specific
CDCA5	ses_cd	0.0161319	ns	0.738885	0.837896	Myeloid	Macrophages	Macrophages ITGA4+	TI-specific
KMT2E	ses_cd	-0.0042884	ns	0.739079	0.838046	Myeloid	Macrophages	Macrophages ITGA4+	TI-specific
AC009506.1	ses_cd	0.0102172	ns	0.739196	0.838109	Myeloid	Macrophages	Macrophages ITGA4+	TI-specific
AC100810.1	ses_cd	-0.00631035	ns	0.739384	0.838251	Myeloid	Macrophages	Macrophages ITGA4+	TI-specific
DNAJC17	ses_cd	-0.00421359	ns	0.739637	0.838467	Myeloid	Macrophages	Macrophages ITGA4+	TI-specific
ATP6AP1L	ses_cd	-0.0111039	ns	0.739796	0.838552	Myeloid	Macrophages	Macrophages ITGA4+	TI-specific
C2orf69	ses_cd	-0.00555017	ns	0.739865	0.838552	Myeloid	Macrophages	Macrophages ITGA4+	TI-specific
CCHCR1	ses_cd	-0.0085582	ns	0.739899	0.838552	Myeloid	Macrophages	Macrophages ITGA4+	TI-specific
AC018946.1	ses_cd	0.0129436	ns	0.740253	0.838883	Myeloid	Macrophages	Macrophages ITGA4+	TI-specific
ADIPOR1	ses_cd	0.004332	ns	0.740418	0.838995	Myeloid	Macrophages	Macrophages ITGA4+	TI-specific
RNF220	ses_cd	-0.00677574	ns	0.740477	0.838995	Myeloid	Macrophages	Macrophages ITGA4+	TI-specific
SUGT1	ses_cd	0.0038295	ns	0.74063	0.839071	Myeloid	Macrophages	Macrophages ITGA4+	TI-specific
CCNF	ses_cd	-0.0140803	ns	0.740719	0.839071	Myeloid	Macrophages	Macrophages ITGA4+	TI-specific
RSBN1L	ses_cd	-0.00363793	ns	0.740731	0.839071	Myeloid	Macrophages	Macrophages ITGA4+	TI-specific
SENP3	ses_cd	0.00975726	ns	0.740919	0.839214	Myeloid	Macrophages	Macrophages ITGA4+	TI-specific
CAPS	ses_cd	-0.0105415	ns	0.741032	0.839271	Myeloid	Macrophages	Macrophages ITGA4+	TI-specific
ZNF506	ses_cd	-0.00613098	ns	0.741405	0.839623	Myeloid	Macrophages	Macrophages ITGA4+	TI-specific
CIR1	ses_cd	0.00416486	ns	0.74275	0.841051	Myeloid	Macrophages	Macrophages ITGA4+	TI-specific
STARD4-AS1	ses_cd	0.0109556	ns	0.742791	0.841051	Myeloid	Macrophages	Macrophages ITGA4+	TI-specific
THTPA	ses_cd	0.00846351	ns	0.74295	0.841161	Myeloid	Macrophages	Macrophages ITGA4+	TI-specific
AP2S1	ses_cd	0.00559656	ns	0.743053	0.841206	Myeloid	Macrophages	Macrophages ITGA4+	TI-specific
PRKDC	ses_cd	0.00348696	ns	0.743188	0.841288	Myeloid	Macrophages	Macrophages ITGA4+	TI-specific
EDC3	ses_cd	0.00560762	ns	0.743316	0.841363	Myeloid	Macrophages	Macrophages ITGA4+	TI-specific
RBBP7	ses_cd	0.00464564	ns	0.74366	0.841646	Myeloid	Macrophages	Macrophages ITGA4+	TI-specific
TMEM254-AS1	ses_cd	-0.0165911	ns	0.743691	0.841646	Myeloid	Macrophages	Macrophages ITGA4+	TI-specific
L3MBTL4	ses_cd	0.00922656	ns	0.74376	0.841653	Myeloid	Macrophages	Macrophages ITGA4+	TI-specific
AKAP1	ses_cd	-0.00906751	ns	0.74412	0.841958	Myeloid	Macrophages	Macrophages ITGA4+	TI-specific
HERC5	ses_cd	0.0117326	ns	0.744154	0.841958	Myeloid	Macrophages	Macrophages ITGA4+	TI-specific
ANTXR1	ses_cd	-0.0192275	ns	0.744299	0.84205	Myeloid	Macrophages	Macrophages ITGA4+	TI-specific
KCNAB1	ses_cd	-0.0181682	ns	0.744613	0.842335	Myeloid	Macrophages	Macrophages ITGA4+	TI-specific
FAM213B	ses_cd	0.0126196	ns	0.744949	0.842644	Myeloid	Macrophages	Macrophages ITGA4+	TI-specific
C3orf62	ses_cd	0.00600232	ns	0.745377	0.843058	Myeloid	Macrophages	Macrophages ITGA4+	TI-specific
ZBTB14	ses_cd	0.00772734	ns	0.745466	0.843087	Myeloid	Macrophages	Macrophages ITGA4+	TI-specific
TRIM4	ses_cd	0.00430197	ns	0.745561	0.8431	Myeloid	Macrophages	Macrophages ITGA4+	TI-specific
TMX3	ses_cd	-0.0036941	ns	0.745602	0.8431	Myeloid	Macrophages	Macrophages ITGA4+	TI-specific
GIMAP2	ses_cd	-0.00507987	ns	0.745679	0.843116	Myeloid	Macrophages	Macrophages ITGA4+	TI-specific
USP31	ses_cd	-0.00725846	ns	0.746021	0.843432	Myeloid	Macrophages	Macrophages ITGA4+	TI-specific
ALKBH8	ses_cd	-0.00652144	ns	0.746465	0.843863	Myeloid	Macrophages	Macrophages ITGA4+	TI-specific
TRA2A	ses_cd	0.00371596	ns	0.746786	0.844155	Myeloid	Macrophages	Macrophages ITGA4+	TI-specific
KLHL11	ses_cd	-0.0116704	ns	0.746863	0.844171	Myeloid	Macrophages	Macrophages ITGA4+	TI-specific
TPRA1	ses_cd	-0.00583566	ns	0.747142	0.844415	Myeloid	Macrophages	Macrophages ITGA4+	TI-specific
AC012306.2	ses_cd	-0.00881493	ns	0.747296	0.844518	Myeloid	Macrophages	Macrophages ITGA4+	TI-specific
CFD	ses_cd	-0.0118298	ns	0.747668	0.844868	Myeloid	Macrophages	Macrophages ITGA4+	TI-specific
TMPO-AS1	ses_cd	-0.0126287	ns	0.747822	0.844947	Myeloid	Macrophages	Macrophages ITGA4+	TI-specific
MIR3681HG	ses_cd	0.0131354	ns	0.74788	0.844947	Myeloid	Macrophages	Macrophages ITGA4+	TI-specific
ZNF777	ses_cd	-0.0067221	ns	0.747927	0.844947	Myeloid	Macrophages	Macrophages ITGA4+	TI-specific
TNS1	ses_cd	0.0137133	ns	0.748256	0.845243	Myeloid	Macrophages	Macrophages ITGA4+	TI-specific
PAX8	ses_cd	-0.0174724	ns	0.748327	0.845243	Myeloid	Macrophages	Macrophages ITGA4+	TI-specific
AL024508.1	ses_cd	0.012311	ns	0.748376	0.845243	Myeloid	Macrophages	Macrophages ITGA4+	TI-specific
ERAP2	ses_cd	0.00951623	ns	0.748658	0.845425	Myeloid	Macrophages	Macrophages ITGA4+	TI-specific
HIF1AN	ses_cd	0.00469689	ns	0.748663	0.845425	Myeloid	Macrophages	Macrophages ITGA4+	TI-specific
CENPM	ses_cd	0.0181061	ns	0.7488	0.845508	Myeloid	Macrophages	Macrophages ITGA4+	TI-specific
FPR3	ses_cd	-0.00532385	ns	0.749025	0.845692	Myeloid	Macrophages	Macrophages ITGA4+	TI-specific
PTCD2	ses_cd	-0.0072196	ns	0.749428	0.846076	Myeloid	Macrophages	Macrophages ITGA4+	TI-specific
C15orf61	ses_cd	-0.00669689	ns	0.749639	0.846243	Myeloid	Macrophages	Macrophages ITGA4+	TI-specific
MCM3	ses_cd	0.00682713	ns	0.749772	0.846322	Myeloid	Macrophages	Macrophages ITGA4+	TI-specific
TCEA2	ses_cd	-0.0071109	ns	0.749848	0.846337	Myeloid	Macrophages	Macrophages ITGA4+	TI-specific
AC092111.3	ses_cd	0.0108847	ns	0.750049	0.846492	Myeloid	Macrophages	Macrophages ITGA4+	TI-specific
ARMCX5	ses_cd	0.00786939	ns	0.750494	0.846924	Myeloid	Macrophages	Macrophages ITGA4+	TI-specific
EPCAM	ses_cd	-0.0268686	ns	0.750642	0.84702	Myeloid	Macrophages	Macrophages ITGA4+	TI-specific
TTLL5	ses_cd	-0.00516661	ns	0.750892	0.847232	Myeloid	Macrophages	Macrophages ITGA4+	TI-specific
ITCH	ses_cd	-0.00306569	ns	0.751166	0.847407	Myeloid	Macrophages	Macrophages ITGA4+	TI-specific
AL137789.1	ses_cd	-0.0163384	ns	0.751174	0.847407	Myeloid	Macrophages	Macrophages ITGA4+	TI-specific
LINC01762	ses_cd	0.0120574	ns	0.751437	0.847573	Myeloid	Macrophages	Macrophages ITGA4+	TI-specific
SLC48A1	ses_cd	-0.0152352	ns	0.751447	0.847573	Myeloid	Macrophages	Macrophages ITGA4+	TI-specific
ALOX5	ses_cd	-0.00546204	ns	0.751669	0.847745	Myeloid	Macrophages	Macrophages ITGA4+	TI-specific
PPP6C	ses_cd	0.00356463	ns	0.751747	0.847745	Myeloid	Macrophages	Macrophages ITGA4+	TI-specific
UTP23	ses_cd	0.00488889	ns	0.751789	0.847745	Myeloid	Macrophages	Macrophages ITGA4+	TI-specific
SPN	ses_cd	0.0089348	ns	0.752102	0.848017	Myeloid	Macrophages	Macrophages ITGA4+	TI-specific
ENSA	ses_cd	-0.00387459	ns	0.75217	0.848017	Myeloid	Macrophages	Macrophages ITGA4+	TI-specific
TTC27	ses_cd	0.00587629	ns	0.752219	0.848017	Myeloid	Macrophages	Macrophages ITGA4+	TI-specific
BCAP29	ses_cd	0.00402764	ns	0.752465	0.848172	Myeloid	Macrophages	Macrophages ITGA4+	TI-specific
TIGD1	ses_cd	-0.00908871	ns	0.752482	0.848172	Myeloid	Macrophages	Macrophages ITGA4+	TI-specific
R3HDM1	ses_cd	0.00393546	ns	0.752632	0.84827	Myeloid	Macrophages	Macrophages ITGA4+	TI-specific
EID1	ses_cd	0.00461055	ns	0.752735	0.848315	Myeloid	Macrophages	Macrophages ITGA4+	TI-specific
ACTR3B	ses_cd	0.00637435	ns	0.752856	0.848381	Myeloid	Macrophages	Macrophages ITGA4+	TI-specific
DDX18	ses_cd	-0.00400448	ns	0.753032	0.848508	Myeloid	Macrophages	Macrophages ITGA4+	TI-specific
COG1	ses_cd	0.00680025	ns	0.753277	0.848713	Myeloid	Macrophages	Macrophages ITGA4+	TI-specific
PTPRD	ses_cd	0.0206307	ns	0.753446	0.848833	Myeloid	Macrophages	Macrophages ITGA4+	TI-specific
SLFN5	ses_cd	0.00783538	ns	0.754161	0.849567	Myeloid	Macrophages	Macrophages ITGA4+	TI-specific
MPZ	ses_cd	0.0111833	ns	0.7544	0.849736	Myeloid	Macrophages	Macrophages ITGA4+	TI-specific
RNASE1	ses_cd	0.0261735	ns	0.754437	0.849736	Myeloid	Macrophages	Macrophages ITGA4+	TI-specific
TERF1	ses_cd	0.0043908	ns	0.754541	0.849753	Myeloid	Macrophages	Macrophages ITGA4+	TI-specific
BABAM2	ses_cd	-0.00341677	ns	0.754663	0.849753	Myeloid	Macrophages	Macrophages ITGA4+	TI-specific
MRPL34	ses_cd	-0.0055992	ns	0.754665	0.849753	Myeloid	Macrophages	Macrophages ITGA4+	TI-specific
METTL2B	ses_cd	-0.00425118	ns	0.754705	0.849753	Myeloid	Macrophages	Macrophages ITGA4+	TI-specific
CX3CR1	ses_cd	0.0109486	ns	0.754912	0.849916	Myeloid	Macrophages	Macrophages ITGA4+	TI-specific
RPL34-AS1	ses_cd	-0.0117883	ns	0.755361	0.850349	Myeloid	Macrophages	Macrophages ITGA4+	TI-specific
CD44-AS1	ses_cd	0.0191431	ns	0.755987	0.850983	Myeloid	Macrophages	Macrophages ITGA4+	TI-specific
AL355001.2	ses_cd	0.0101134	ns	0.756074	0.85101	Myeloid	Macrophages	Macrophages ITGA4+	TI-specific
ZNF736	ses_cd	-0.00413641	ns	0.756314	0.851092	Myeloid	Macrophages	Macrophages ITGA4+	TI-specific
SRGAP2-AS1	ses_cd	0.0111029	ns	0.756372	0.851092	Myeloid	Macrophages	Macrophages ITGA4+	TI-specific
SEMA4D	ses_cd	0.00391867	ns	0.756389	0.851092	Myeloid	Macrophages	Macrophages ITGA4+	TI-specific
FABP1	ses_cd	-0.0320108	ns	0.7564	0.851092	Myeloid	Macrophages	Macrophages ITGA4+	TI-specific
VTA1	ses_cd	0.00454662	ns	0.756675	0.85133	Myeloid	Macrophages	Macrophages ITGA4+	TI-specific
C7orf61	ses_cd	0.0117971	ns	0.757145	0.851788	Myeloid	Macrophages	Macrophages ITGA4+	TI-specific
R3HDM2	ses_cd	0.00344615	ns	0.757237	0.851821	Myeloid	Macrophages	Macrophages ITGA4+	TI-specific
GTDC1	ses_cd	-0.00525662	ns	0.757306	0.851827	Myeloid	Macrophages	Macrophages ITGA4+	TI-specific
RAB3A	ses_cd	0.0123262	ns	0.757527	0.852004	Myeloid	Macrophages	Macrophages ITGA4+	TI-specific
CRIM1	ses_cd	0.0106244	ns	0.757684	0.852109	Myeloid	Macrophages	Macrophages ITGA4+	TI-specific
AC092378.1	ses_cd	-0.0170926	ns	0.75775	0.852112	Myeloid	Macrophages	Macrophages ITGA4+	TI-specific
NSUN6	ses_cd	-0.00503651	ns	0.757877	0.852123	Myeloid	Macrophages	Macrophages ITGA4+	TI-specific
TMEM179B	ses_cd	-0.00557446	ns	0.757886	0.852123	Myeloid	Macrophages	Macrophages ITGA4+	TI-specific
AC007364.1	ses_cd	-0.0151553	ns	0.758307	0.852526	Myeloid	Macrophages	Macrophages ITGA4+	TI-specific
FAM53C	ses_cd	0.00582887	ns	0.758422	0.852583	Myeloid	Macrophages	Macrophages ITGA4+	TI-specific
KIF22	ses_cd	0.00566926	ns	0.758855	0.853	Myeloid	Macrophages	Macrophages ITGA4+	TI-specific
SMARCC1	ses_cd	0.00316481	ns	0.758985	0.853074	Myeloid	Macrophages	Macrophages ITGA4+	TI-specific
CCNT2	ses_cd	0.00356097	ns	0.759076	0.853105	Myeloid	Macrophages	Macrophages ITGA4+	TI-specific
DNHD1	ses_cd	0.00587899	ns	0.759147	0.853114	Myeloid	Macrophages	Macrophages ITGA4+	TI-specific
RGMB	ses_cd	0.0197175	ns	0.759277	0.853188	Myeloid	Macrophages	Macrophages ITGA4+	TI-specific
MPV17	ses_cd	-0.00410598	ns	0.759353	0.853203	Myeloid	Macrophages	Macrophages ITGA4+	TI-specific
CNPPD1	ses_cd	-0.00456387	ns	0.759464	0.853257	Myeloid	Macrophages	Macrophages ITGA4+	TI-specific
AP3S2	ses_cd	0.00611301	ns	0.759647	0.853391	Myeloid	Macrophages	Macrophages ITGA4+	TI-specific
ZBTB3	ses_cd	-0.00965827	ns	0.759882	0.85357	Myeloid	Macrophages	Macrophages ITGA4+	TI-specific
MYLK3	ses_cd	-0.0118124	ns	0.759933	0.85357	Myeloid	Macrophages	Macrophages ITGA4+	TI-specific
KRT19	ses_cd	0.0237103	ns	0.76037	0.853926	Myeloid	Macrophages	Macrophages ITGA4+	TI-specific
SELENOO	ses_cd	-0.004827	ns	0.760378	0.853926	Myeloid	Macrophages	Macrophages ITGA4+	TI-specific
RUSC2	ses_cd	-0.00908689	ns	0.76054	0.854038	Myeloid	Macrophages	Macrophages ITGA4+	TI-specific
TMEM106C	ses_cd	-0.016763	ns	0.760767	0.854221	Myeloid	Macrophages	Macrophages ITGA4+	TI-specific
JADE1	ses_cd	-0.0062781	ns	0.760877	0.854274	Myeloid	Macrophages	Macrophages ITGA4+	TI-specific
AMDHD2	ses_cd	-0.00734973	ns	0.761289	0.854665	Myeloid	Macrophages	Macrophages ITGA4+	TI-specific
TENT2	ses_cd	-0.00357266	ns	0.761411	0.85473	Myeloid	Macrophages	Macrophages ITGA4+	TI-specific
WDR76	ses_cd	0.013147	ns	0.761504	0.854763	Myeloid	Macrophages	Macrophages ITGA4+	TI-specific
BCLAF3	ses_cd	-0.00498643	ns	0.761582	0.85478	Myeloid	Macrophages	Macrophages ITGA4+	TI-specific
SRPRB	ses_cd	0.00562813	ns	0.761958	0.854905	Myeloid	Macrophages	Macrophages ITGA4+	TI-specific
CSMD1	ses_cd	-0.0161815	ns	0.761997	0.854905	Myeloid	Macrophages	Macrophages ITGA4+	TI-specific
GTSE1	ses_cd	0.0215503	ns	0.762047	0.854905	Myeloid	Macrophages	Macrophages ITGA4+	TI-specific
GALNT12	ses_cd	-0.0164874	ns	0.762131	0.854905	Myeloid	Macrophages	Macrophages ITGA4+	TI-specific
RICTOR	ses_cd	-0.00385759	ns	0.762134	0.854905	Myeloid	Macrophages	Macrophages ITGA4+	TI-specific
MYBL2	ses_cd	0.0189501	ns	0.762146	0.854905	Myeloid	Macrophages	Macrophages ITGA4+	TI-specific
LSG1	ses_cd	-0.00475754	ns	0.76217	0.854905	Myeloid	Macrophages	Macrophages ITGA4+	TI-specific
OTUD6B	ses_cd	0.00451407	ns	0.762208	0.854905	Myeloid	Macrophages	Macrophages ITGA4+	TI-specific
SGO2	ses_cd	-0.0106434	ns	0.762265	0.854905	Myeloid	Macrophages	Macrophages ITGA4+	TI-specific
VIPAS39	ses_cd	0.00483016	ns	0.76246	0.855053	Myeloid	Macrophages	Macrophages ITGA4+	TI-specific
NUCKS1	ses_cd	0.00375095	ns	0.762618	0.85513	Myeloid	Macrophages	Macrophages ITGA4+	TI-specific
GPR107	ses_cd	0.00355284	ns	0.76273	0.85513	Myeloid	Macrophages	Macrophages ITGA4+	TI-specific
TMF1	ses_cd	-0.00414954	ns	0.762767	0.85513	Myeloid	Macrophages	Macrophages ITGA4+	TI-specific
B3GAT3	ses_cd	0.00390933	ns	0.762831	0.85513	Myeloid	Macrophages	Macrophages ITGA4+	TI-specific
PRKACA	ses_cd	0.00491871	ns	0.762877	0.85513	Myeloid	Macrophages	Macrophages ITGA4+	TI-specific
NOL10	ses_cd	0.00388012	ns	0.762953	0.85513	Myeloid	Macrophages	Macrophages ITGA4+	TI-specific
ATG7	ses_cd	0.00462674	ns	0.762973	0.85513	Myeloid	Macrophages	Macrophages ITGA4+	TI-specific
PANK2	ses_cd	-0.00269625	ns	0.763054	0.855149	Myeloid	Macrophages	Macrophages ITGA4+	TI-specific
ALMS1	ses_cd	-0.00515357	ns	0.763601	0.85569	Myeloid	Macrophages	Macrophages ITGA4+	TI-specific
RPS17	ses_cd	0.00780869	ns	0.763689	0.855718	Myeloid	Macrophages	Macrophages ITGA4+	TI-specific
FANCD2	ses_cd	-0.00653692	ns	0.763989	0.855984	Myeloid	Macrophages	Macrophages ITGA4+	TI-specific
AC020915.3	ses_cd	-0.0081703	ns	0.76421	0.856092	Myeloid	Macrophages	Macrophages ITGA4+	TI-specific
SIGMAR1	ses_cd	-0.00737289	ns	0.764213	0.856092	Myeloid	Macrophages	Macrophages ITGA4+	TI-specific
KDM8	ses_cd	0.0117637	ns	0.764397	0.856193	Myeloid	Macrophages	Macrophages ITGA4+	TI-specific
NUP35	ses_cd	-0.00744041	ns	0.76443	0.856193	Myeloid	Macrophages	Macrophages ITGA4+	TI-specific
C1orf159	ses_cd	0.00551625	ns	0.764771	0.856471	Myeloid	Macrophages	Macrophages ITGA4+	TI-specific
GCAT	ses_cd	-0.0115861	ns	0.764869	0.856471	Myeloid	Macrophages	Macrophages ITGA4+	TI-specific
AGBL4	ses_cd	-0.0170461	ns	0.764907	0.856471	Myeloid	Macrophages	Macrophages ITGA4+	TI-specific
CETP	ses_cd	0.0167051	ns	0.764933	0.856471	Myeloid	Macrophages	Macrophages ITGA4+	TI-specific
MID1IP1	ses_cd	-0.0059755	ns	0.765194	0.856692	Myeloid	Macrophages	Macrophages ITGA4+	TI-specific
MCM6	ses_cd	0.00964699	ns	0.765278	0.856714	Myeloid	Macrophages	Macrophages ITGA4+	TI-specific
MIR99AHG	ses_cd	0.0150126	ns	0.765351	0.856725	Myeloid	Macrophages	Macrophages ITGA4+	TI-specific
HDAC6	ses_cd	0.0044719	ns	0.766093	0.857477	Myeloid	Macrophages	Macrophages ITGA4+	TI-specific
TUFM	ses_cd	0.00554272	ns	0.766185	0.857477	Myeloid	Macrophages	Macrophages ITGA4+	TI-specific
PRPSAP1	ses_cd	-0.00427029	ns	0.766216	0.857477	Myeloid	Macrophages	Macrophages ITGA4+	TI-specific
RPL13A	ses_cd	0.00627637	ns	0.766297	0.857477	Myeloid	Macrophages	Macrophages ITGA4+	TI-specific
ZNF154	ses_cd	0.0138087	ns	0.766342	0.857477	Myeloid	Macrophages	Macrophages ITGA4+	TI-specific
TMEM106B	ses_cd	-0.0056202	ns	0.766491	0.857573	Myeloid	Macrophages	Macrophages ITGA4+	TI-specific
DGCR8	ses_cd	-0.00535271	ns	0.766561	0.85758	Myeloid	Macrophages	Macrophages ITGA4+	TI-specific
ACAA2	ses_cd	0.00626934	ns	0.766701	0.857665	Myeloid	Macrophages	Macrophages ITGA4+	TI-specific
NAE1	ses_cd	-0.00472758	ns	0.766922	0.857842	Myeloid	Macrophages	Macrophages ITGA4+	TI-specific
FAAP100	ses_cd	0.00730672	ns	0.767205	0.858086	Myeloid	Macrophages	Macrophages ITGA4+	TI-specific
ZNF665	ses_cd	-0.0104892	ns	0.768429	0.859384	Myeloid	Macrophages	Macrophages ITGA4+	TI-specific
CTPS1	ses_cd	0.0065587	ns	0.768559	0.859389	Myeloid	Macrophages	Macrophages ITGA4+	TI-specific
SHQ1	ses_cd	0.00496085	ns	0.768561	0.859389	Myeloid	Macrophages	Macrophages ITGA4+	TI-specific
TMEM91	ses_cd	-0.00768942	ns	0.768717	0.859492	Myeloid	Macrophages	Macrophages ITGA4+	TI-specific
VPS28	ses_cd	-0.00523646	ns	0.768828	0.859545	Myeloid	Macrophages	Macrophages ITGA4+	TI-specific
AFMID	ses_cd	-0.00642586	ns	0.768954	0.859615	Myeloid	Macrophages	Macrophages ITGA4+	TI-specific
MRPS18C	ses_cd	-0.00525124	ns	0.769181	0.859797	Myeloid	Macrophages	Macrophages ITGA4+	TI-specific
ARHGEF1	ses_cd	0.00421822	ns	0.769352	0.859876	Myeloid	Macrophages	Macrophages ITGA4+	TI-specific
SKIL	ses_cd	-0.00521691	ns	0.769397	0.859876	Myeloid	Macrophages	Macrophages ITGA4+	TI-specific
POP5	ses_cd	0.0057045	ns	0.769443	0.859876	Myeloid	Macrophages	Macrophages ITGA4+	TI-specific
KTN1	ses_cd	0.0029714	ns	0.769696	0.860034	Myeloid	Macrophages	Macrophages ITGA4+	TI-specific
LCMT2	ses_cd	-0.0121658	ns	0.769712	0.860034	Myeloid	Macrophages	Macrophages ITGA4+	TI-specific
ARHGAP31-AS1	ses_cd	-0.0121454	ns	0.769779	0.860037	Myeloid	Macrophages	Macrophages ITGA4+	TI-specific
OSBPL5	ses_cd	-0.00780583	ns	0.770084	0.860306	Myeloid	Macrophages	Macrophages ITGA4+	TI-specific
CTNND1	ses_cd	0.00466564	ns	0.770293	0.860409	Myeloid	Macrophages	Macrophages ITGA4+	TI-specific
YJEFN3	ses_cd	-0.00974201	ns	0.770401	0.860409	Myeloid	Macrophages	Macrophages ITGA4+	TI-specific
VRK1	ses_cd	0.00504924	ns	0.77045	0.860409	Myeloid	Macrophages	Macrophages ITGA4+	TI-specific
SLC25A34	ses_cd	0.0149474	ns	0.770466	0.860409	Myeloid	Macrophages	Macrophages ITGA4+	TI-specific
OGFOD1	ses_cd	0.00457029	ns	0.770508	0.860409	Myeloid	Macrophages	Macrophages ITGA4+	TI-specific
TEX14	ses_cd	0.0120182	ns	0.770559	0.860409	Myeloid	Macrophages	Macrophages ITGA4+	TI-specific
LAS1L	ses_cd	-0.00543851	ns	0.770685	0.860478	Myeloid	Macrophages	Macrophages ITGA4+	TI-specific
TDRD6	ses_cd	0.0153298	ns	0.770822	0.86056	Myeloid	Macrophages	Macrophages ITGA4+	TI-specific
CEP112	ses_cd	-0.0135785	ns	0.771305	0.861027	Myeloid	Macrophages	Macrophages ITGA4+	TI-specific
RRAGD	ses_cd	-0.00752195	ns	0.771416	0.86108	Myeloid	Macrophages	Macrophages ITGA4+	TI-specific
FNBP1	ses_cd	-0.00357406	ns	0.771522	0.861127	Myeloid	Macrophages	Macrophages ITGA4+	TI-specific
TMEM104	ses_cd	-0.00571611	ns	0.771639	0.86115	Myeloid	Macrophages	Macrophages ITGA4+	TI-specific
LATS1	ses_cd	-0.00331667	ns	0.77167	0.86115	Myeloid	Macrophages	Macrophages ITGA4+	TI-specific
SCYL2	ses_cd	0.00340091	ns	0.771846	0.861274	Myeloid	Macrophages	Macrophages ITGA4+	TI-specific
CHAC2	ses_cd	-0.00899369	ns	0.772061	0.861381	Myeloid	Macrophages	Macrophages ITGA4+	TI-specific
NCBP3	ses_cd	-0.0035191	ns	0.77207	0.861381	Myeloid	Macrophages	Macrophages ITGA4+	TI-specific
ANGPTL1	ses_cd	-0.0159276	ns	0.772409	0.861688	Myeloid	Macrophages	Macrophages ITGA4+	TI-specific
CD180	ses_cd	-0.00673991	ns	0.772582	0.861767	Myeloid	Macrophages	Macrophages ITGA4+	TI-specific
CSGALNACT1	ses_cd	-0.0126159	ns	0.772714	0.861767	Myeloid	Macrophages	Macrophages ITGA4+	TI-specific
UBE2E1	ses_cd	-0.00366958	ns	0.772722	0.861767	Myeloid	Macrophages	Macrophages ITGA4+	TI-specific
UBR2	ses_cd	-0.00309587	ns	0.772761	0.861767	Myeloid	Macrophages	Macrophages ITGA4+	TI-specific
STK24	ses_cd	-0.00400886	ns	0.77286	0.861767	Myeloid	Macrophages	Macrophages ITGA4+	TI-specific
NAA30	ses_cd	-0.00467099	ns	0.772896	0.861767	Myeloid	Macrophages	Macrophages ITGA4+	TI-specific
ZNF668	ses_cd	0.00786286	ns	0.772927	0.861767	Myeloid	Macrophages	Macrophages ITGA4+	TI-specific
ANXA1	ses_cd	0.00593071	ns	0.773102	0.861877	Myeloid	Macrophages	Macrophages ITGA4+	TI-specific
BPNT1	ses_cd	-0.00642346	ns	0.773154	0.861877	Myeloid	Macrophages	Macrophages ITGA4+	TI-specific
CDK7	ses_cd	-0.00511576	ns	0.773313	0.861979	Myeloid	Macrophages	Macrophages ITGA4+	TI-specific
RNASEH1-AS1	ses_cd	0.0080946	ns	0.773374	0.861979	Myeloid	Macrophages	Macrophages ITGA4+	TI-specific
AC098484.3	ses_cd	0.0113756	ns	0.773847	0.862432	Myeloid	Macrophages	Macrophages ITGA4+	TI-specific
GSKIP	ses_cd	0.00572861	ns	0.773909	0.862432	Myeloid	Macrophages	Macrophages ITGA4+	TI-specific
NRSN2-AS1	ses_cd	-0.00815701	ns	0.774373	0.862878	Myeloid	Macrophages	Macrophages ITGA4+	TI-specific
HORMAD1	ses_cd	-0.00990338	ns	0.774733	0.863208	Myeloid	Macrophages	Macrophages ITGA4+	TI-specific
IBTK	ses_cd	0.00331445	ns	0.775209	0.863628	Myeloid	Macrophages	Macrophages ITGA4+	TI-specific
KDM4B	ses_cd	-0.00447695	ns	0.775238	0.863628	Myeloid	Macrophages	Macrophages ITGA4+	TI-specific
GEMIN6	ses_cd	0.00559229	ns	0.775543	0.863896	Myeloid	Macrophages	Macrophages ITGA4+	TI-specific
ERC1	ses_cd	-0.00362694	ns	0.775664	0.86396	Myeloid	Macrophages	Macrophages ITGA4+	TI-specific
ANKRD9	ses_cd	0.0148574	ns	0.775781	0.863989	Myeloid	Macrophages	Macrophages ITGA4+	TI-specific
BAG5	ses_cd	0.0042372	ns	0.775819	0.863989	Myeloid	Macrophages	Macrophages ITGA4+	TI-specific
MYLPF	ses_cd	0.012818	ns	0.775931	0.864043	Myeloid	Macrophages	Macrophages ITGA4+	TI-specific
GPR108	ses_cd	-0.00429243	ns	0.77634	0.864426	Myeloid	Macrophages	Macrophages ITGA4+	TI-specific
MARCH8	ses_cd	-0.0045965	ns	0.776788	0.864854	Myeloid	Macrophages	Macrophages ITGA4+	TI-specific
JUP	ses_cd	-0.0114639	ns	0.776947	0.864959	Myeloid	Macrophages	Macrophages ITGA4+	TI-specific
LINC01266	ses_cd	-0.0246802	ns	0.777199	0.865168	Myeloid	Macrophages	Macrophages ITGA4+	TI-specific
RNASEH2B	ses_cd	-0.00437773	ns	0.777368	0.865285	Myeloid	Macrophages	Macrophages ITGA4+	TI-specific
CDC123	ses_cd	0.0033257	ns	0.777582	0.865448	Myeloid	Macrophages	Macrophages ITGA4+	TI-specific
SSX2IP	ses_cd	0.00809075	ns	0.777695	0.865448	Myeloid	Macrophages	Macrophages ITGA4+	TI-specific
KATNA1	ses_cd	0.00431164	ns	0.777707	0.865448	Myeloid	Macrophages	Macrophages ITGA4+	TI-specific
SAP30L	ses_cd	0.00432165	ns	0.777873	0.865561	Myeloid	Macrophages	Macrophages ITGA4+	TI-specific
TYW1	ses_cd	0.00387143	ns	0.778528	0.8662	Myeloid	Macrophages	Macrophages ITGA4+	TI-specific
BAHD1	ses_cd	-0.00469387	ns	0.778576	0.8662	Myeloid	Macrophages	Macrophages ITGA4+	TI-specific
CTDSPL2	ses_cd	-0.00298404	ns	0.778916	0.866473	Myeloid	Macrophages	Macrophages ITGA4+	TI-specific
PIK3R4	ses_cd	-0.00452387	ns	0.77895	0.866473	Myeloid	Macrophages	Macrophages ITGA4+	TI-specific
THAP9	ses_cd	-0.00896702	ns	0.779129	0.8666	Myeloid	Macrophages	Macrophages ITGA4+	TI-specific
ZCCHC2	ses_cd	-0.0041052	ns	0.779462	0.866898	Myeloid	Macrophages	Macrophages ITGA4+	TI-specific
PPP3CC	ses_cd	-0.00379011	ns	0.779527	0.8669	Myeloid	Macrophages	Macrophages ITGA4+	TI-specific
ETHE1	ses_cd	-0.00609779	ns	0.779745	0.86707	Myeloid	Macrophages	Macrophages ITGA4+	TI-specific
RRP1B	ses_cd	-0.00404655	ns	0.779866	0.867133	Myeloid	Macrophages	Macrophages ITGA4+	TI-specific
LINC01340	ses_cd	0.0302184	ns	0.780023	0.867236	Myeloid	Macrophages	Macrophages ITGA4+	TI-specific
AC137767.1	ses_cd	-0.0101453	ns	0.780177	0.867335	Myeloid	Macrophages	Macrophages ITGA4+	TI-specific
PRDM15	ses_cd	0.00588679	ns	0.780241	0.867335	Myeloid	Macrophages	Macrophages ITGA4+	TI-specific
USP21	ses_cd	0.00941469	ns	0.780308	0.867338	Myeloid	Macrophages	Macrophages ITGA4+	TI-specific
GLRX5	ses_cd	0.0045315	ns	0.780413	0.867383	Myeloid	Macrophages	Macrophages ITGA4+	TI-specific
TSHZ3	ses_cd	0.00783968	ns	0.780736	0.867671	Myeloid	Macrophages	Macrophages ITGA4+	TI-specific
AL139807.1	ses_cd	-0.00830334	ns	0.780888	0.867768	Myeloid	Macrophages	Macrophages ITGA4+	TI-specific
AL359921.1	ses_cd	-0.00999446	ns	0.781016	0.867783	Myeloid	Macrophages	Macrophages ITGA4+	TI-specific
C6orf203	ses_cd	-0.00476251	ns	0.781063	0.867783	Myeloid	Macrophages	Macrophages ITGA4+	TI-specific
WIPI2	ses_cd	-0.00347267	ns	0.781095	0.867783	Myeloid	Macrophages	Macrophages ITGA4+	TI-specific
NIF3L1	ses_cd	0.00546788	ns	0.782057	0.86878	Myeloid	Macrophages	Macrophages ITGA4+	TI-specific
LINC01006	ses_cd	-0.0123785	ns	0.782226	0.868865	Myeloid	Macrophages	Macrophages ITGA4+	TI-specific
TGOLN2	ses_cd	-0.0035741	ns	0.782262	0.868865	Myeloid	Macrophages	Macrophages ITGA4+	TI-specific
NFATC1	ses_cd	-0.00559683	ns	0.78238	0.868924	Myeloid	Macrophages	Macrophages ITGA4+	TI-specific
EBLN2	ses_cd	-0.00863392	ns	0.782455	0.868935	Myeloid	Macrophages	Macrophages ITGA4+	TI-specific
SAP130	ses_cd	0.00386579	ns	0.782612	0.869039	Myeloid	Macrophages	Macrophages ITGA4+	TI-specific
SLC12A5	ses_cd	-0.0136689	ns	0.782994	0.869391	Myeloid	Macrophages	Macrophages ITGA4+	TI-specific
GATD1	ses_cd	0.00494436	ns	0.783081	0.869416	Myeloid	Macrophages	Macrophages ITGA4+	TI-specific
ESF1	ses_cd	0.0034733	ns	0.783763	0.8701	Myeloid	Macrophages	Macrophages ITGA4+	TI-specific
ZFP1	ses_cd	0.00764934	ns	0.783857	0.87012	Myeloid	Macrophages	Macrophages ITGA4+	TI-specific
SQLE	ses_cd	0.00916985	ns	0.783909	0.87012	Myeloid	Macrophages	Macrophages ITGA4+	TI-specific
SERAC1	ses_cd	-0.00688181	ns	0.784093	0.87023	Myeloid	Macrophages	Macrophages ITGA4+	TI-specific
ZBED1	ses_cd	0.00502488	ns	0.784138	0.87023	Myeloid	Macrophages	Macrophages ITGA4+	TI-specific
KIAA1147	ses_cd	0.00713859	ns	0.784336	0.870379	Myeloid	Macrophages	Macrophages ITGA4+	TI-specific
JUN	ses_cd	0.0107813	ns	0.784415	0.870394	Myeloid	Macrophages	Macrophages ITGA4+	TI-specific
PLCD1	ses_cd	-0.00935119	ns	0.784508	0.870419	Myeloid	Macrophages	Macrophages ITGA4+	TI-specific
DENND2A	ses_cd	0.0131118	ns	0.784632	0.870419	Myeloid	Macrophages	Macrophages ITGA4+	TI-specific
RALGAPA2	ses_cd	0.00411936	ns	0.784693	0.870419	Myeloid	Macrophages	Macrophages ITGA4+	TI-specific
C5orf34	ses_cd	-0.00867684	ns	0.784696	0.870419	Myeloid	Macrophages	Macrophages ITGA4+	TI-specific
TRAC	ses_cd	-0.0169793	ns	0.784778	0.870439	Myeloid	Macrophages	Macrophages ITGA4+	TI-specific
TMEM216	ses_cd	0.00675062	ns	0.78548	0.871145	Myeloid	Macrophages	Macrophages ITGA4+	TI-specific
SHCBP1	ses_cd	-0.00858438	ns	0.785599	0.871177	Myeloid	Macrophages	Macrophages ITGA4+	TI-specific
AC007881.2	ses_cd	-0.0121669	ns	0.785638	0.871177	Myeloid	Macrophages	Macrophages ITGA4+	TI-specific
NT5C3A	ses_cd	0.00400655	ns	0.786062	0.871575	Myeloid	Macrophages	Macrophages ITGA4+	TI-specific
CRY1	ses_cd	0.0057902	ns	0.786167	0.87162	Myeloid	Macrophages	Macrophages ITGA4+	TI-specific
MAPK3	ses_cd	0.0087561	ns	0.786331	0.871653	Myeloid	Macrophages	Macrophages ITGA4+	TI-specific
MAPK8IP3	ses_cd	-0.00403285	ns	0.786365	0.871653	Myeloid	Macrophages	Macrophages ITGA4+	TI-specific
FDPS	ses_cd	0.0053475	ns	0.786391	0.871653	Myeloid	Macrophages	Macrophages ITGA4+	TI-specific
TTC26	ses_cd	0.0114421	ns	0.786464	0.871662	Myeloid	Macrophages	Macrophages ITGA4+	TI-specific
GMFB	ses_cd	-0.00408965	ns	0.786848	0.872016	Myeloid	Macrophages	Macrophages ITGA4+	TI-specific
SMAD1	ses_cd	-0.0056639	ns	0.786924	0.872018	Myeloid	Macrophages	Macrophages ITGA4+	TI-specific
PPARA	ses_cd	-0.004049	ns	0.787056	0.872018	Myeloid	Macrophages	Macrophages ITGA4+	TI-specific
MSANTD2	ses_cd	0.00519956	ns	0.787096	0.872018	Myeloid	Macrophages	Macrophages ITGA4+	TI-specific
PPAT	ses_cd	-0.00560595	ns	0.787109	0.872018	Myeloid	Macrophages	Macrophages ITGA4+	TI-specific
MLST8	ses_cd	0.0058362	ns	0.787239	0.87209	Myeloid	Macrophages	Macrophages ITGA4+	TI-specific
ZBTB39	ses_cd	0.00725362	ns	0.787366	0.87216	Myeloid	Macrophages	Macrophages ITGA4+	TI-specific
TUFT1	ses_cd	0.0103612	ns	0.787786	0.872553	Myeloid	Macrophages	Macrophages ITGA4+	TI-specific
TRAF3IP1	ses_cd	-0.00547919	ns	0.787853	0.872556	Myeloid	Macrophages	Macrophages ITGA4+	TI-specific
PPA2	ses_cd	-0.00290486	ns	0.788756	0.873458	Myeloid	Macrophages	Macrophages ITGA4+	TI-specific
ODC1	ses_cd	0.00583752	ns	0.788947	0.873458	Myeloid	Macrophages	Macrophages ITGA4+	TI-specific
TGFBRAP1	ses_cd	-0.0042355	ns	0.788967	0.873458	Myeloid	Macrophages	Macrophages ITGA4+	TI-specific
SLC31A1	ses_cd	-0.00395402	ns	0.788984	0.873458	Myeloid	Macrophages	Macrophages ITGA4+	TI-specific
CIITA	ses_cd	0.00395164	ns	0.788992	0.873458	Myeloid	Macrophages	Macrophages ITGA4+	TI-specific
ZNF324B	ses_cd	-0.0102158	ns	0.789113	0.873459	Myeloid	Macrophages	Macrophages ITGA4+	TI-specific
ADAMTS6	ses_cd	0.0153545	ns	0.789123	0.873459	Myeloid	Macrophages	Macrophages ITGA4+	TI-specific
SPRYD7	ses_cd	-0.00458574	ns	0.789518	0.873755	Myeloid	Macrophages	Macrophages ITGA4+	TI-specific
ERVMER61-1	ses_cd	-0.014255	ns	0.78952	0.873755	Myeloid	Macrophages	Macrophages ITGA4+	TI-specific
AL359915.1	ses_cd	0.0176485	ns	0.789611	0.873784	Myeloid	Macrophages	Macrophages ITGA4+	TI-specific
AC010226.1	ses_cd	0.00775953	ns	0.789856	0.873928	Myeloid	Macrophages	Macrophages ITGA4+	TI-specific
PLCG2	ses_cd	0.0129214	ns	0.789959	0.873928	Myeloid	Macrophages	Macrophages ITGA4+	TI-specific
FAAP24	ses_cd	0.00840949	ns	0.789967	0.873928	Myeloid	Macrophages	Macrophages ITGA4+	TI-specific
DGCR6L	ses_cd	0.00566944	ns	0.790001	0.873928	Myeloid	Macrophages	Macrophages ITGA4+	TI-specific
FARSB	ses_cd	0.00482879	ns	0.790183	0.874057	Myeloid	Macrophages	Macrophages ITGA4+	TI-specific
ATIC	ses_cd	-0.00477022	ns	0.790399	0.874215	Myeloid	Macrophages	Macrophages ITGA4+	TI-specific
ERLEC1	ses_cd	0.00358115	ns	0.790608	0.874215	Myeloid	Macrophages	Macrophages ITGA4+	TI-specific
TRPM3	ses_cd	0.0159338	ns	0.79064	0.874215	Myeloid	Macrophages	Macrophages ITGA4+	TI-specific
RFT1	ses_cd	-0.0048127	ns	0.790896	0.874215	Myeloid	Macrophages	Macrophages ITGA4+	TI-specific
TRAPPC4	ses_cd	0.00524265	ns	0.79095	0.874215	Myeloid	Macrophages	Macrophages ITGA4+	TI-specific
WDR48	ses_cd	-0.00428182	ns	0.790976	0.874215	Myeloid	Macrophages	Macrophages ITGA4+	TI-specific
CD99L2	ses_cd	-0.00418306	ns	0.79105	0.874215	Myeloid	Macrophages	Macrophages ITGA4+	TI-specific
LINC00667	ses_cd	0.00518763	ns	0.791082	0.874215	Myeloid	Macrophages	Macrophages ITGA4+	TI-specific
MTRF1	ses_cd	-0.00568522	ns	0.791151	0.874215	Myeloid	Macrophages	Macrophages ITGA4+	TI-specific
SPATA21	ses_cd	-0.00803849	ns	0.791193	0.874215	Myeloid	Macrophages	Macrophages ITGA4+	TI-specific
HDAC9	ses_cd	0.00975715	ns	0.791205	0.874215	Myeloid	Macrophages	Macrophages ITGA4+	TI-specific
NEU1	ses_cd	-0.00535405	ns	0.791235	0.874215	Myeloid	Macrophages	Macrophages ITGA4+	TI-specific
SMIM18	ses_cd	0.0111604	ns	0.791266	0.874215	Myeloid	Macrophages	Macrophages ITGA4+	TI-specific
SWT1	ses_cd	-0.00588931	ns	0.791302	0.874215	Myeloid	Macrophages	Macrophages ITGA4+	TI-specific
BST2	ses_cd	0.0046688	ns	0.791376	0.874215	Myeloid	Macrophages	Macrophages ITGA4+	TI-specific
POMGNT1	ses_cd	0.00632789	ns	0.791409	0.874215	Myeloid	Macrophages	Macrophages ITGA4+	TI-specific
TREM2	ses_cd	0.0160365	ns	0.79143	0.874215	Myeloid	Macrophages	Macrophages ITGA4+	TI-specific
AL355816.2	ses_cd	0.0127838	ns	0.791532	0.874237	Myeloid	Macrophages	Macrophages ITGA4+	TI-specific
FAM131A	ses_cd	0.00594125	ns	0.79158	0.874237	Myeloid	Macrophages	Macrophages ITGA4+	TI-specific
EFCAB14	ses_cd	0.00282168	ns	0.791645	0.874238	Myeloid	Macrophages	Macrophages ITGA4+	TI-specific
SNX30	ses_cd	-0.00364676	ns	0.79189	0.874407	Myeloid	Macrophages	Macrophages ITGA4+	TI-specific
SSFA2	ses_cd	0.00323158	ns	0.791928	0.874407	Myeloid	Macrophages	Macrophages ITGA4+	TI-specific
CCDC127	ses_cd	-0.00556734	ns	0.792344	0.874759	Myeloid	Macrophages	Macrophages ITGA4+	TI-specific
HBP1	ses_cd	0.00447415	ns	0.792377	0.874759	Myeloid	Macrophages	Macrophages ITGA4+	TI-specific
CDHR2	ses_cd	-0.0179989	ns	0.792468	0.874788	Myeloid	Macrophages	Macrophages ITGA4+	TI-specific
ZNF43	ses_cd	0.00408248	ns	0.792556	0.874814	Myeloid	Macrophages	Macrophages ITGA4+	TI-specific
C11orf24	ses_cd	0.00718194	ns	0.793067	0.875162	Myeloid	Macrophages	Macrophages ITGA4+	TI-specific
YPEL5	ses_cd	0.00436351	ns	0.793143	0.875162	Myeloid	Macrophages	Macrophages ITGA4+	TI-specific
KIAA2013	ses_cd	-0.00329745	ns	0.79321	0.875162	Myeloid	Macrophages	Macrophages ITGA4+	TI-specific
FAM161B	ses_cd	0.00919345	ns	0.793227	0.875162	Myeloid	Macrophages	Macrophages ITGA4+	TI-specific
AP002360.1	ses_cd	0.0090275	ns	0.793249	0.875162	Myeloid	Macrophages	Macrophages ITGA4+	TI-specific
NFYB	ses_cd	-0.00393815	ns	0.793262	0.875162	Myeloid	Macrophages	Macrophages ITGA4+	TI-specific
INTS7	ses_cd	0.00520099	ns	0.793576	0.875437	Myeloid	Macrophages	Macrophages ITGA4+	TI-specific
ASMTL	ses_cd	0.00463458	ns	0.79366	0.875458	Myeloid	Macrophages	Macrophages ITGA4+	TI-specific
CCNC	ses_cd	-0.00304558	ns	0.793865	0.875613	Myeloid	Macrophages	Macrophages ITGA4+	TI-specific
ADGRL3-AS1	ses_cd	0.0113388	ns	0.794299	0.876019	Myeloid	Macrophages	Macrophages ITGA4+	TI-specific
DNM1L	ses_cd	0.0024569	ns	0.794536	0.876208	Myeloid	Macrophages	Macrophages ITGA4+	TI-specific
GNA12	ses_cd	-0.00415108	ns	0.794691	0.87628	Myeloid	Macrophages	Macrophages ITGA4+	TI-specific
TMEM181	ses_cd	-0.00331386	ns	0.794731	0.87628	Myeloid	Macrophages	Macrophages ITGA4+	TI-specific
ZNF687	ses_cd	-0.00746774	ns	0.794927	0.876425	Myeloid	Macrophages	Macrophages ITGA4+	TI-specific
TLR6	ses_cd	0.0040666	ns	0.795051	0.876489	Myeloid	Macrophages	Macrophages ITGA4+	TI-specific
TUBD1	ses_cd	-0.00514849	ns	0.795332	0.876728	Myeloid	Macrophages	Macrophages ITGA4+	TI-specific
AL645941.2	ses_cd	0.00682596	ns	0.795425	0.876758	Myeloid	Macrophages	Macrophages ITGA4+	TI-specific
PPIH	ses_cd	-0.00451743	ns	0.795549	0.876823	Myeloid	Macrophages	Macrophages ITGA4+	TI-specific
RPL15	ses_cd	-0.00532375	ns	0.795817	0.877046	Myeloid	Macrophages	Macrophages ITGA4+	TI-specific
ZNF664	ses_cd	0.00504023	ns	0.795895	0.87706	Myeloid	Macrophages	Macrophages ITGA4+	TI-specific
IGSF6	ses_cd	-0.00489558	ns	0.796419	0.877507	Myeloid	Macrophages	Macrophages ITGA4+	TI-specific
ESCO1	ses_cd	-0.00277544	ns	0.79643	0.877507	Myeloid	Macrophages	Macrophages ITGA4+	TI-specific
AIP	ses_cd	-0.00424392	ns	0.796514	0.877527	Myeloid	Macrophages	Macrophages ITGA4+	TI-specific
ORC2	ses_cd	-0.0034046	ns	0.796758	0.877725	Myeloid	Macrophages	Macrophages ITGA4+	TI-specific
RAVER2	ses_cd	-0.0147687	ns	0.796878	0.877785	Myeloid	Macrophages	Macrophages ITGA4+	TI-specific
NPIPB3	ses_cd	0.00964932	ns	0.797053	0.877906	Myeloid	Macrophages	Macrophages ITGA4+	TI-specific
QKI	ses_cd	-0.00345784	ns	0.797383	0.87815	Myeloid	Macrophages	Macrophages ITGA4+	TI-specific
LRPAP1	ses_cd	-0.00581665	ns	0.797551	0.87815	Myeloid	Macrophages	Macrophages ITGA4+	TI-specific
SLC25A29	ses_cd	-0.0045305	ns	0.797612	0.87815	Myeloid	Macrophages	Macrophages ITGA4+	TI-specific
CCNE1	ses_cd	0.0126507	ns	0.797622	0.87815	Myeloid	Macrophages	Macrophages ITGA4+	TI-specific
ACP5	ses_cd	-0.00857062	ns	0.797672	0.87815	Myeloid	Macrophages	Macrophages ITGA4+	TI-specific
CDC23	ses_cd	0.00414835	ns	0.797706	0.87815	Myeloid	Macrophages	Macrophages ITGA4+	TI-specific
TTC14	ses_cd	-0.00328854	ns	0.79774	0.87815	Myeloid	Macrophages	Macrophages ITGA4+	TI-specific
DUSP22	ses_cd	0.00365409	ns	0.797796	0.87815	Myeloid	Macrophages	Macrophages ITGA4+	TI-specific
FAM111B	ses_cd	-0.0197389	ns	0.797947	0.878229	Myeloid	Macrophages	Macrophages ITGA4+	TI-specific
ANKDD1B	ses_cd	-0.00998172	ns	0.797998	0.878229	Myeloid	Macrophages	Macrophages ITGA4+	TI-specific
GSPT1	ses_cd	-0.00316879	ns	0.79831	0.878392	Myeloid	Macrophages	Macrophages ITGA4+	TI-specific
ZRSR2	ses_cd	-0.00355951	ns	0.798313	0.878392	Myeloid	Macrophages	Macrophages ITGA4+	TI-specific
SPATA9	ses_cd	0.00863583	ns	0.798344	0.878392	Myeloid	Macrophages	Macrophages ITGA4+	TI-specific
HLA-DQB1	ses_cd	-0.00572027	ns	0.798408	0.878392	Myeloid	Macrophages	Macrophages ITGA4+	TI-specific
ZFYVE28	ses_cd	0.00892128	ns	0.798604	0.878536	Myeloid	Macrophages	Macrophages ITGA4+	TI-specific
CASS4	ses_cd	-0.00509	ns	0.798782	0.878616	Myeloid	Macrophages	Macrophages ITGA4+	TI-specific
USP30	ses_cd	-0.00575332	ns	0.798807	0.878616	Myeloid	Macrophages	Macrophages ITGA4+	TI-specific
TRMT61A	ses_cd	0.00714949	ns	0.799075	0.87883	Myeloid	Macrophages	Macrophages ITGA4+	TI-specific
PLD1	ses_cd	0.00820092	ns	0.799132	0.87883	Myeloid	Macrophages	Macrophages ITGA4+	TI-specific
MYSM1	ses_cd	0.00312666	ns	0.799253	0.878891	Myeloid	Macrophages	Macrophages ITGA4+	TI-specific
SMPD1	ses_cd	0.00706775	ns	0.799372	0.87895	Myeloid	Macrophages	Macrophages ITGA4+	TI-specific
RABGAP1L	ses_cd	-0.00354957	ns	0.799805	0.879354	Myeloid	Macrophages	Macrophages ITGA4+	TI-specific
SLFNL1-AS1	ses_cd	0.00801063	ns	0.800005	0.879503	Myeloid	Macrophages	Macrophages ITGA4+	TI-specific
PRKX	ses_cd	0.00314026	ns	0.800204	0.879555	Myeloid	Macrophages	Macrophages ITGA4+	TI-specific
ESCO2	ses_cd	0.0121212	ns	0.800289	0.879555	Myeloid	Macrophages	Macrophages ITGA4+	TI-specific
ENDOD1	ses_cd	0.0071834	ns	0.800357	0.879555	Myeloid	Macrophages	Macrophages ITGA4+	TI-specific
CHD3	ses_cd	0.00505313	ns	0.800365	0.879555	Myeloid	Macrophages	Macrophages ITGA4+	TI-specific
SHARPIN	ses_cd	-0.00390539	ns	0.800415	0.879555	Myeloid	Macrophages	Macrophages ITGA4+	TI-specific
HLA-DQA2	ses_cd	-0.0364045	ns	0.800444	0.879555	Myeloid	Macrophages	Macrophages ITGA4+	TI-specific
VPS41	ses_cd	0.00257977	ns	0.800806	0.879811	Myeloid	Macrophages	Macrophages ITGA4+	TI-specific
CUL7	ses_cd	0.00520949	ns	0.800808	0.879811	Myeloid	Macrophages	Macrophages ITGA4+	TI-specific
ARL1	ses_cd	0.00372386	ns	0.801027	0.879979	Myeloid	Macrophages	Macrophages ITGA4+	TI-specific
AC007569.1	ses_cd	-0.0117974	ns	0.801376	0.880291	Myeloid	Macrophages	Macrophages ITGA4+	TI-specific
C11orf71	ses_cd	-0.00605107	ns	0.801618	0.880455	Myeloid	Macrophages	Macrophages ITGA4+	TI-specific
ACAP2	ses_cd	0.00251087	ns	0.801711	0.880455	Myeloid	Macrophages	Macrophages ITGA4+	TI-specific
HMOX1	ses_cd	-0.0103294	ns	0.801856	0.880455	Myeloid	Macrophages	Macrophages ITGA4+	TI-specific
BLOC1S2	ses_cd	-0.00420943	ns	0.801897	0.880455	Myeloid	Macrophages	Macrophages ITGA4+	TI-specific
ZNF684	ses_cd	-0.00644962	ns	0.801927	0.880455	Myeloid	Macrophages	Macrophages ITGA4+	TI-specific
GLI4	ses_cd	0.00690332	ns	0.801934	0.880455	Myeloid	Macrophages	Macrophages ITGA4+	TI-specific
ZNF3	ses_cd	-0.00412833	ns	0.802022	0.880455	Myeloid	Macrophages	Macrophages ITGA4+	TI-specific
DLAT	ses_cd	-0.00441217	ns	0.802144	0.880455	Myeloid	Macrophages	Macrophages ITGA4+	TI-specific
ATP6AP2	ses_cd	-0.00373793	ns	0.802222	0.880455	Myeloid	Macrophages	Macrophages ITGA4+	TI-specific
AC004918.1	ses_cd	-0.00880373	ns	0.802248	0.880455	Myeloid	Macrophages	Macrophages ITGA4+	TI-specific
AP002954.1	ses_cd	0.015374	ns	0.802249	0.880455	Myeloid	Macrophages	Macrophages ITGA4+	TI-specific
SPPL2B	ses_cd	-0.0049988	ns	0.80231	0.880455	Myeloid	Macrophages	Macrophages ITGA4+	TI-specific
CHAF1B	ses_cd	0.0113749	ns	0.802797	0.880882	Myeloid	Macrophages	Macrophages ITGA4+	TI-specific
ZBTB26	ses_cd	-0.00591983	ns	0.80283	0.880882	Myeloid	Macrophages	Macrophages ITGA4+	TI-specific
FARS2	ses_cd	-0.0033082	ns	0.802898	0.880885	Myeloid	Macrophages	Macrophages ITGA4+	TI-specific
GATD3A	ses_cd	-0.0171737	ns	0.80329	0.881243	Myeloid	Macrophages	Macrophages ITGA4+	TI-specific
AHI1	ses_cd	0.00534555	ns	0.804035	0.881919	Myeloid	Macrophages	Macrophages ITGA4+	TI-specific
BICRAL	ses_cd	-0.00347696	ns	0.804049	0.881919	Myeloid	Macrophages	Macrophages ITGA4+	TI-specific
DLGAP5	ses_cd	0.0174136	ns	0.804229	0.881919	Myeloid	Macrophages	Macrophages ITGA4+	TI-specific
CCDC107	ses_cd	0.004428	ns	0.804246	0.881919	Myeloid	Macrophages	Macrophages ITGA4+	TI-specific
ILK	ses_cd	0.00309943	ns	0.804272	0.881919	Myeloid	Macrophages	Macrophages ITGA4+	TI-specific
KIAA1143	ses_cd	-0.00378232	ns	0.804299	0.881919	Myeloid	Macrophages	Macrophages ITGA4+	TI-specific
PDP1	ses_cd	-0.00434159	ns	0.80441	0.881969	Myeloid	Macrophages	Macrophages ITGA4+	TI-specific
SWI5	ses_cd	-0.00571563	ns	0.804723	0.88223	Myeloid	Macrophages	Macrophages ITGA4+	TI-specific
MUS81	ses_cd	-0.00453287	ns	0.804779	0.88223	Myeloid	Macrophages	Macrophages ITGA4+	TI-specific
STXBP5-AS1	ses_cd	0.0126566	ns	0.804873	0.882261	Myeloid	Macrophages	Macrophages ITGA4+	TI-specific
SIPA1	ses_cd	0.00344161	ns	0.805756	0.883156	Myeloid	Macrophages	Macrophages ITGA4+	TI-specific
SPSB3	ses_cd	-0.00411291	ns	0.805955	0.883303	Myeloid	Macrophages	Macrophages ITGA4+	TI-specific
MRPL45	ses_cd	0.00401906	ns	0.806063	0.883349	Myeloid	Macrophages	Macrophages ITGA4+	TI-specific
MCM2	ses_cd	0.0104883	ns	0.806271	0.883487	Myeloid	Macrophages	Macrophages ITGA4+	TI-specific
CCDC50	ses_cd	0.00401963	ns	0.80632	0.883487	Myeloid	Macrophages	Macrophages ITGA4+	TI-specific
NCAPG2	ses_cd	-0.00794472	ns	0.80646	0.883552	Myeloid	Macrophages	Macrophages ITGA4+	TI-specific
TBC1D8B	ses_cd	-0.00820372	ns	0.80651	0.883552	Myeloid	Macrophages	Macrophages ITGA4+	TI-specific
ZBTB24	ses_cd	0.00432221	ns	0.806661	0.883599	Myeloid	Macrophages	Macrophages ITGA4+	TI-specific
FAM198B-AS1	ses_cd	0.00594049	ns	0.806684	0.883599	Myeloid	Macrophages	Macrophages ITGA4+	TI-specific
RXYLT1	ses_cd	-0.00390506	ns	0.807027	0.883893	Myeloid	Macrophages	Macrophages ITGA4+	TI-specific
ATXN1L	ses_cd	0.00497242	ns	0.807084	0.883893	Myeloid	Macrophages	Macrophages ITGA4+	TI-specific
ALG10	ses_cd	0.00873303	ns	0.807339	0.884001	Myeloid	Macrophages	Macrophages ITGA4+	TI-specific
PTPRN2	ses_cd	0.0151327	ns	0.80738	0.884001	Myeloid	Macrophages	Macrophages ITGA4+	TI-specific
TIMM10B	ses_cd	0.00380368	ns	0.807458	0.884001	Myeloid	Macrophages	Macrophages ITGA4+	TI-specific
HECA	ses_cd	-0.0033285	ns	0.807477	0.884001	Myeloid	Macrophages	Macrophages ITGA4+	TI-specific
HCAR2	ses_cd	-0.0119115	ns	0.807544	0.884001	Myeloid	Macrophages	Macrophages ITGA4+	TI-specific
CHRNA7	ses_cd	-0.0182208	ns	0.807577	0.884001	Myeloid	Macrophages	Macrophages ITGA4+	TI-specific
PPIE	ses_cd	0.00412042	ns	0.808331	0.884755	Myeloid	Macrophages	Macrophages ITGA4+	TI-specific
ATG4D	ses_cd	0.00603349	ns	0.808425	0.884786	Myeloid	Macrophages	Macrophages ITGA4+	TI-specific
SSR4	ses_cd	0.0113446	ns	0.80868	0.884969	Myeloid	Macrophages	Macrophages ITGA4+	TI-specific
NTHL1	ses_cd	0.00572206	ns	0.808724	0.884969	Myeloid	Macrophages	Macrophages ITGA4+	TI-specific
TIMM23B	ses_cd	0.0039476	ns	0.808919	0.885052	Myeloid	Macrophages	Macrophages ITGA4+	TI-specific
RHOBTB2	ses_cd	0.00779686	ns	0.808931	0.885052	Myeloid	Macrophages	Macrophages ITGA4+	TI-specific
PIGB	ses_cd	-0.00432814	ns	0.809149	0.885213	Myeloid	Macrophages	Macrophages ITGA4+	TI-specific
NATD1	ses_cd	-0.0105138	ns	0.809255	0.885213	Myeloid	Macrophages	Macrophages ITGA4+	TI-specific
NEURL2	ses_cd	-0.0117393	ns	0.809276	0.885213	Myeloid	Macrophages	Macrophages ITGA4+	TI-specific
SNHG25	ses_cd	-0.0127735	ns	0.810136	0.886026	Myeloid	Macrophages	Macrophages ITGA4+	TI-specific
RFC5	ses_cd	0.00609008	ns	0.810151	0.886026	Myeloid	Macrophages	Macrophages ITGA4+	TI-specific
PAPOLG	ses_cd	0.00298914	ns	0.810331	0.886152	Myeloid	Macrophages	Macrophages ITGA4+	TI-specific
GADD45G	ses_cd	-0.0107046	ns	0.810475	0.886237	Myeloid	Macrophages	Macrophages ITGA4+	TI-specific
CCDC134	ses_cd	0.00563921	ns	0.810688	0.886398	Myeloid	Macrophages	Macrophages ITGA4+	TI-specific
NOL9	ses_cd	0.00355682	ns	0.810934	0.886567	Myeloid	Macrophages	Macrophages ITGA4+	TI-specific
AC010149.1	ses_cd	-0.00629167	ns	0.811021	0.886567	Myeloid	Macrophages	Macrophages ITGA4+	TI-specific
OSTC	ses_cd	0.00381466	ns	0.811041	0.886567	Myeloid	Macrophages	Macrophages ITGA4+	TI-specific
C1GALT1C1	ses_cd	0.00449689	ns	0.811131	0.886593	Myeloid	Macrophages	Macrophages ITGA4+	TI-specific
NLRX1	ses_cd	-0.00874867	ns	0.811195	0.886593	Myeloid	Macrophages	Macrophages ITGA4+	TI-specific
BUD13	ses_cd	0.00377164	ns	0.811276	0.886608	Myeloid	Macrophages	Macrophages ITGA4+	TI-specific
TMEM147-AS1	ses_cd	0.00714288	ns	0.811487	0.886699	Myeloid	Macrophages	Macrophages ITGA4+	TI-specific
CCDC15	ses_cd	0.00815817	ns	0.81149	0.886699	Myeloid	Macrophages	Macrophages ITGA4+	TI-specific
PABPC4	ses_cd	-0.00406707	ns	0.811976	0.887158	Myeloid	Macrophages	Macrophages ITGA4+	TI-specific
CBWD5	ses_cd	0.00503864	ns	0.812429	0.887581	Myeloid	Macrophages	Macrophages ITGA4+	TI-specific
DLG4	ses_cd	-0.00457323	ns	0.812858	0.887977	Myeloid	Macrophages	Macrophages ITGA4+	TI-specific
MAK16	ses_cd	-0.00418739	ns	0.81309	0.888158	Myeloid	Macrophages	Macrophages ITGA4+	TI-specific
MYH3	ses_cd	-0.0092346	ns	0.813421	0.888391	Myeloid	Macrophages	Macrophages ITGA4+	TI-specific
COLGALT2	ses_cd	0.00962843	ns	0.813509	0.888391	Myeloid	Macrophages	Macrophages ITGA4+	TI-specific
LINC01220	ses_cd	-0.0106059	ns	0.81355	0.888391	Myeloid	Macrophages	Macrophages ITGA4+	TI-specific
C1S	ses_cd	-0.00506994	ns	0.813566	0.888391	Myeloid	Macrophages	Macrophages ITGA4+	TI-specific
MED14	ses_cd	0.00313128	ns	0.813727	0.888494	Myeloid	Macrophages	Macrophages ITGA4+	TI-specific
KIF11	ses_cd	-0.0103579	ns	0.814059	0.888784	Myeloid	Macrophages	Macrophages ITGA4+	TI-specific
TMED1	ses_cd	0.00575603	ns	0.814207	0.888873	Myeloid	Macrophages	Macrophages ITGA4+	TI-specific
VHL	ses_cd	0.00325317	ns	0.814272	0.888873	Myeloid	Macrophages	Macrophages ITGA4+	TI-specific
AC007622.2	ses_cd	-0.00928808	ns	0.814431	0.888974	Myeloid	Macrophages	Macrophages ITGA4+	TI-specific
EED	ses_cd	0.00312552	ns	0.814601	0.889087	Myeloid	Macrophages	Macrophages ITGA4+	TI-specific
EMG1-1	ses_cd	-0.00664677	ns	0.81476	0.88919	Myeloid	Macrophages	Macrophages ITGA4+	TI-specific
COA5	ses_cd	0.00365549	ns	0.81497	0.889346	Myeloid	Macrophages	Macrophages ITGA4+	TI-specific
PPP1R3D	ses_cd	0.00581365	ns	0.815102	0.889391	Myeloid	Macrophages	Macrophages ITGA4+	TI-specific
DPY30	ses_cd	-0.0031396	ns	0.815169	0.889391	Myeloid	Macrophages	Macrophages ITGA4+	TI-specific
THOC2	ses_cd	-0.00210442	ns	0.815209	0.889391	Myeloid	Macrophages	Macrophages ITGA4+	TI-specific
NVL	ses_cd	-0.00319882	ns	0.815432	0.889421	Myeloid	Macrophages	Macrophages ITGA4+	TI-specific
RIPOR1	ses_cd	-0.003658	ns	0.815481	0.889421	Myeloid	Macrophages	Macrophages ITGA4+	TI-specific
CCDC58	ses_cd	0.0047166	ns	0.815482	0.889421	Myeloid	Macrophages	Macrophages ITGA4+	TI-specific
FANCC	ses_cd	0.00567551	ns	0.815501	0.889421	Myeloid	Macrophages	Macrophages ITGA4+	TI-specific
QTRT1	ses_cd	-0.00463536	ns	0.815568	0.889422	Myeloid	Macrophages	Macrophages ITGA4+	TI-specific
DECR2	ses_cd	-0.00934423	ns	0.815872	0.889657	Myeloid	Macrophages	Macrophages ITGA4+	TI-specific
DNAJB14	ses_cd	0.00233317	ns	0.815915	0.889657	Myeloid	Macrophages	Macrophages ITGA4+	TI-specific
ZNF730	ses_cd	0.0101243	ns	0.816148	0.889838	Myeloid	Macrophages	Macrophages ITGA4+	TI-specific
CLK4	ses_cd	-0.00371225	ns	0.816663	0.890286	Myeloid	Macrophages	Macrophages ITGA4+	TI-specific
FEM1A	ses_cd	-0.00543751	ns	0.81669	0.890286	Myeloid	Macrophages	Macrophages ITGA4+	TI-specific
ECT2	ses_cd	-0.00529108	ns	0.816797	0.89033	Myeloid	Macrophages	Macrophages ITGA4+	TI-specific
RABGAP1	ses_cd	0.00257658	ns	0.817095	0.89041	Myeloid	Macrophages	Macrophages ITGA4+	TI-specific
SOCS6	ses_cd	-0.00491578	ns	0.81713	0.89041	Myeloid	Macrophages	Macrophages ITGA4+	TI-specific
WDR53	ses_cd	0.00437601	ns	0.817154	0.89041	Myeloid	Macrophages	Macrophages ITGA4+	TI-specific
GPATCH8	ses_cd	0.00245031	ns	0.817187	0.89041	Myeloid	Macrophages	Macrophages ITGA4+	TI-specific
LRRC29	ses_cd	-0.0049227	ns	0.817201	0.89041	Myeloid	Macrophages	Macrophages ITGA4+	TI-specific
KDM5B	ses_cd	-0.00408795	ns	0.817449	0.890608	Myeloid	Macrophages	Macrophages ITGA4+	TI-specific
SEPHS2	ses_cd	0.0043955	ns	0.817534	0.890629	Myeloid	Macrophages	Macrophages ITGA4+	TI-specific
HMBS	ses_cd	0.00573563	ns	0.817682	0.890693	Myeloid	Macrophages	Macrophages ITGA4+	TI-specific
POLR1B	ses_cd	-0.00491927	ns	0.817726	0.890693	Myeloid	Macrophages	Macrophages ITGA4+	TI-specific
ASRGL1	ses_cd	0.00584798	ns	0.818055	0.89098	Myeloid	Macrophages	Macrophages ITGA4+	TI-specific
ZBTB8OS	ses_cd	-0.0025837	ns	0.818453	0.891283	Myeloid	Macrophages	Macrophages ITGA4+	TI-specific
ZNF148	ses_cd	-0.00227778	ns	0.818466	0.891283	Myeloid	Macrophages	Macrophages ITGA4+	TI-specific
PUM2	ses_cd	0.00240572	ns	0.818583	0.891337	Myeloid	Macrophages	Macrophages ITGA4+	TI-specific
GOSR1	ses_cd	-0.00230143	ns	0.818648	0.891337	Myeloid	Macrophages	Macrophages ITGA4+	TI-specific
CRKL	ses_cd	0.00334889	ns	0.818803	0.891434	Myeloid	Macrophages	Macrophages ITGA4+	TI-specific
ZNF813	ses_cd	0.00501231	ns	0.819134	0.891722	Myeloid	Macrophages	Macrophages ITGA4+	TI-specific
GRK6	ses_cd	0.00413754	ns	0.819329	0.891862	Myeloid	Macrophages	Macrophages ITGA4+	TI-specific
GALNT8	ses_cd	0.0146979	ns	0.819417	0.891886	Myeloid	Macrophages	Macrophages ITGA4+	TI-specific
NARF	ses_cd	-0.00330792	ns	0.819591	0.891951	Myeloid	Macrophages	Macrophages ITGA4+	TI-specific
FBLN2	ses_cd	0.0133974	ns	0.819609	0.891951	Myeloid	Macrophages	Macrophages ITGA4+	TI-specific
TBC1D10A	ses_cd	0.0044428	ns	0.819856	0.892147	Myeloid	Macrophages	Macrophages ITGA4+	TI-specific
PDSS2	ses_cd	0.00323665	ns	0.819962	0.892191	Myeloid	Macrophages	Macrophages ITGA4+	TI-specific
CCNE2	ses_cd	0.0105257	ns	0.820253	0.892435	Myeloid	Macrophages	Macrophages ITGA4+	TI-specific
SMUG1	ses_cd	0.00461317	ns	0.820646	0.89279	Myeloid	Macrophages	Macrophages ITGA4+	TI-specific
LRRC39	ses_cd	-0.00939222	ns	0.821244	0.893369	Myeloid	Macrophages	Macrophages ITGA4+	TI-specific
SLC25A1	ses_cd	0.00473983	ns	0.821681	0.893772	Myeloid	Macrophages	Macrophages ITGA4+	TI-specific
SAP30L-AS1	ses_cd	0.00360884	ns	0.821748	0.893773	Myeloid	Macrophages	Macrophages ITGA4+	TI-specific
IST1	ses_cd	-0.00219252	ns	0.821895	0.893832	Myeloid	Macrophages	Macrophages ITGA4+	TI-specific
RC3H1	ses_cd	0.00232182	ns	0.821935	0.893832	Myeloid	Macrophages	Macrophages ITGA4+	TI-specific
C12orf45	ses_cd	-0.0036284	ns	0.822176	0.893925	Myeloid	Macrophages	Macrophages ITGA4+	TI-specific
STT3A	ses_cd	-0.00359555	ns	0.822207	0.893925	Myeloid	Macrophages	Macrophages ITGA4+	TI-specific
NEDD4L	ses_cd	-0.00886912	ns	0.82222	0.893925	Myeloid	Macrophages	Macrophages ITGA4+	TI-specific
VGLL4	ses_cd	0.00376445	ns	0.822304	0.893945	Myeloid	Macrophages	Macrophages ITGA4+	TI-specific
HDGFL2	ses_cd	0.00337833	ns	0.822488	0.894072	Myeloid	Macrophages	Macrophages ITGA4+	TI-specific
LIN54	ses_cd	0.00352053	ns	0.822581	0.894101	Myeloid	Macrophages	Macrophages ITGA4+	TI-specific
BLM	ses_cd	0.00661825	ns	0.822682	0.894138	Myeloid	Macrophages	Macrophages ITGA4+	TI-specific
TIMMDC1	ses_cd	0.00284229	ns	0.822817	0.894168	Myeloid	Macrophages	Macrophages ITGA4+	TI-specific
HARS	ses_cd	0.0031718	ns	0.822842	0.894168	Myeloid	Macrophages	Macrophages ITGA4+	TI-specific
AC097534.1	ses_cd	-0.00911956	ns	0.823106	0.894383	Myeloid	Macrophages	Macrophages ITGA4+	TI-specific
IL20RB	ses_cd	0.00665884	ns	0.823394	0.894623	Myeloid	Macrophages	Macrophages ITGA4+	TI-specific
CORO1B	ses_cd	0.0042095	ns	0.823532	0.894701	Myeloid	Macrophages	Macrophages ITGA4+	TI-specific
LINC02139	ses_cd	0.00877678	ns	0.823708	0.894821	Myeloid	Macrophages	Macrophages ITGA4+	TI-specific
ESRRB	ses_cd	-0.0127031	ns	0.82441	0.895386	Myeloid	Macrophages	Macrophages ITGA4+	TI-specific
CNTLN	ses_cd	-0.00343301	ns	0.824424	0.895386	Myeloid	Macrophages	Macrophages ITGA4+	TI-specific
MAU2	ses_cd	-0.00300275	ns	0.824493	0.895386	Myeloid	Macrophages	Macrophages ITGA4+	TI-specific
LOXL2	ses_cd	0.00922319	ns	0.824495	0.895386	Myeloid	Macrophages	Macrophages ITGA4+	TI-specific
CHRNB1	ses_cd	0.0058342	ns	0.824685	0.895521	Myeloid	Macrophages	Macrophages ITGA4+	TI-specific
ACADSB	ses_cd	-0.00524645	ns	0.824855	0.895633	Myeloid	Macrophages	Macrophages ITGA4+	TI-specific
NUDT7	ses_cd	-0.0104768	ns	0.825259	0.896	Myeloid	Macrophages	Macrophages ITGA4+	TI-specific
SLC44A2	ses_cd	0.00640007	ns	0.825335	0.89601	Myeloid	Macrophages	Macrophages ITGA4+	TI-specific
STX16	ses_cd	-0.00358111	ns	0.825412	0.896012	Myeloid	Macrophages	Macrophages ITGA4+	TI-specific
DDB1	ses_cd	0.00309175	ns	0.825471	0.896012	Myeloid	Macrophages	Macrophages ITGA4+	TI-specific
CYTH2	ses_cd	0.00378599	ns	0.825542	0.896017	Myeloid	Macrophages	Macrophages ITGA4+	TI-specific
AC022098.1	ses_cd	0.00496324	ns	0.825729	0.896148	Myeloid	Macrophages	Macrophages ITGA4+	TI-specific
ADAM9	ses_cd	-0.00407575	ns	0.826027	0.896283	Myeloid	Macrophages	Macrophages ITGA4+	TI-specific
LAPTM4A	ses_cd	-0.00323744	ns	0.826051	0.896283	Myeloid	Macrophages	Macrophages ITGA4+	TI-specific
FAHD1	ses_cd	0.00441808	ns	0.826053	0.896283	Myeloid	Macrophages	Macrophages ITGA4+	TI-specific
C22orf34	ses_cd	-0.0100607	ns	0.826709	0.896923	Myeloid	Macrophages	Macrophages ITGA4+	TI-specific
AC046130.1	ses_cd	-0.0101734	ns	0.827084	0.897257	Myeloid	Macrophages	Macrophages ITGA4+	TI-specific
HGSNAT	ses_cd	-0.00304084	ns	0.827174	0.897269	Myeloid	Macrophages	Macrophages ITGA4+	TI-specific
DEF6	ses_cd	-0.0033857	ns	0.827228	0.897269	Myeloid	Macrophages	Macrophages ITGA4+	TI-specific
MAN1A2	ses_cd	-0.00285801	ns	0.827435	0.897421	Myeloid	Macrophages	Macrophages ITGA4+	TI-specific
NPIPB12	ses_cd	0.0110079	ns	0.827544	0.89744	Myeloid	Macrophages	Macrophages ITGA4+	TI-specific
LINC02256	ses_cd	0.00549968	ns	0.82764	0.89744	Myeloid	Macrophages	Macrophages ITGA4+	TI-specific
C8orf37-AS1	ses_cd	-0.00821124	ns	0.827652	0.89744	Myeloid	Macrophages	Macrophages ITGA4+	TI-specific
ZC4H2	ses_cd	0.00792016	ns	0.8278	0.897493	Myeloid	Macrophages	Macrophages ITGA4+	TI-specific
AC091948.1	ses_cd	0.00876351	ns	0.827835	0.897493	Myeloid	Macrophages	Macrophages ITGA4+	TI-specific
NPM3	ses_cd	-0.00573396	ns	0.827971	0.897569	Myeloid	Macrophages	Macrophages ITGA4+	TI-specific
FICD	ses_cd	0.00635417	ns	0.828104	0.897622	Myeloid	Macrophages	Macrophages ITGA4+	TI-specific
RPAP1	ses_cd	-0.00450729	ns	0.828153	0.897622	Myeloid	Macrophages	Macrophages ITGA4+	TI-specific
CUL9	ses_cd	-0.00465914	ns	0.828432	0.897852	Myeloid	Macrophages	Macrophages ITGA4+	TI-specific
PYGO2	ses_cd	0.0057097	ns	0.828651	0.898016	Myeloid	Macrophages	Macrophages ITGA4+	TI-specific
PDCL	ses_cd	0.00332257	ns	0.828791	0.898059	Myeloid	Macrophages	Macrophages ITGA4+	TI-specific
PARP15	ses_cd	0.00473457	ns	0.828914	0.898059	Myeloid	Macrophages	Macrophages ITGA4+	TI-specific
AC087294.1	ses_cd	-0.0068743	ns	0.828938	0.898059	Myeloid	Macrophages	Macrophages ITGA4+	TI-specific
C1orf174	ses_cd	0.00386725	ns	0.828957	0.898059	Myeloid	Macrophages	Macrophages ITGA4+	TI-specific
NT5DC2	ses_cd	-0.00702287	ns	0.829058	0.898096	Myeloid	Macrophages	Macrophages ITGA4+	TI-specific
USPL1	ses_cd	0.00301519	ns	0.829228	0.898193	Myeloid	Macrophages	Macrophages ITGA4+	TI-specific
IPO4	ses_cd	0.00905605	ns	0.82929	0.898193	Myeloid	Macrophages	Macrophages ITGA4+	TI-specific
FTL	ses_cd	0.00513149	ns	0.829347	0.898193	Myeloid	Macrophages	Macrophages ITGA4+	TI-specific
METTL14	ses_cd	-0.00319474	ns	0.829549	0.898339	Myeloid	Macrophages	Macrophages ITGA4+	TI-specific
DDX5	ses_cd	0.00253192	ns	0.829963	0.898714	Myeloid	Macrophages	Macrophages ITGA4+	TI-specific
FAM160B2	ses_cd	-0.00427509	ns	0.83019	0.898888	Myeloid	Macrophages	Macrophages ITGA4+	TI-specific
RNF19A	ses_cd	0.00311032	ns	0.830269	0.898902	Myeloid	Macrophages	Macrophages ITGA4+	TI-specific
TBX19	ses_cd	-0.00440794	ns	0.830531	0.899068	Myeloid	Macrophages	Macrophages ITGA4+	TI-specific
AGA	ses_cd	0.00507837	ns	0.830562	0.899068	Myeloid	Macrophages	Macrophages ITGA4+	TI-specific
RBFOX2	ses_cd	0.00877821	ns	0.830623	0.899068	Myeloid	Macrophages	Macrophages ITGA4+	TI-specific
C8orf33	ses_cd	0.00419859	ns	0.83069	0.899068	Myeloid	Macrophages	Macrophages ITGA4+	TI-specific
DTNB	ses_cd	0.00473727	ns	0.830784	0.899098	Myeloid	Macrophages	Macrophages ITGA4+	TI-specific
MTHFSD	ses_cd	-0.00411998	ns	0.831015	0.899276	Myeloid	Macrophages	Macrophages ITGA4+	TI-specific
APOB	ses_cd	0.0199217	ns	0.831255	0.899451	Myeloid	Macrophages	Macrophages ITGA4+	TI-specific
ENTR1	ses_cd	-0.0038157	ns	0.83134	0.899451	Myeloid	Macrophages	Macrophages ITGA4+	TI-specific
CCL3L1	ses_cd	0.0170366	ns	0.831377	0.899451	Myeloid	Macrophages	Macrophages ITGA4+	TI-specific
NSUN3	ses_cd	0.00314906	ns	0.831449	0.899456	Myeloid	Macrophages	Macrophages ITGA4+	TI-specific
AL391121.1	ses_cd	-0.00873651	ns	0.831894	0.899865	Myeloid	Macrophages	Macrophages ITGA4+	TI-specific
EMC3	ses_cd	-0.00290066	ns	0.832104	0.90002	Myeloid	Macrophages	Macrophages ITGA4+	TI-specific
CUTC	ses_cd	0.00325508	ns	0.832174	0.900024	Myeloid	Macrophages	Macrophages ITGA4+	TI-specific
AL162417.1	ses_cd	0.00542132	ns	0.832963	0.900805	Myeloid	Macrophages	Macrophages ITGA4+	TI-specific
FAM53A	ses_cd	-0.00773055	ns	0.83339	0.901194	Myeloid	Macrophages	Macrophages ITGA4+	TI-specific
C8orf44	ses_cd	0.00596902	ns	0.834097	0.901852	Myeloid	Macrophages	Macrophages ITGA4+	TI-specific
HAUS3	ses_cd	-0.00412694	ns	0.834158	0.901852	Myeloid	Macrophages	Macrophages ITGA4+	TI-specific
ZNF770	ses_cd	-0.00264051	ns	0.8342	0.901852	Myeloid	Macrophages	Macrophages ITGA4+	TI-specific
KIDINS220	ses_cd	-0.00230104	ns	0.83458	0.902191	Myeloid	Macrophages	Macrophages ITGA4+	TI-specific
STXBP5	ses_cd	-0.00404884	ns	0.834767	0.902283	Myeloid	Macrophages	Macrophages ITGA4+	TI-specific
TRMT10C	ses_cd	-0.00347004	ns	0.834799	0.902283	Myeloid	Macrophages	Macrophages ITGA4+	TI-specific
SLC25A26	ses_cd	-0.00361854	ns	0.834996	0.90233	Myeloid	Macrophages	Macrophages ITGA4+	TI-specific
GYS1	ses_cd	-0.0042896	ns	0.835044	0.90233	Myeloid	Macrophages	Macrophages ITGA4+	TI-specific
CPT1A	ses_cd	0.00337128	ns	0.835089	0.90233	Myeloid	Macrophages	Macrophages ITGA4+	TI-specific
HIC1	ses_cd	-0.00633087	ns	0.835111	0.90233	Myeloid	Macrophages	Macrophages ITGA4+	TI-specific
ACYP1	ses_cd	-0.00450519	ns	0.835345	0.902448	Myeloid	Macrophages	Macrophages ITGA4+	TI-specific
ATF6B	ses_cd	-0.00271723	ns	0.835426	0.902448	Myeloid	Macrophages	Macrophages ITGA4+	TI-specific
GANAB	ses_cd	-0.00222432	ns	0.835466	0.902448	Myeloid	Macrophages	Macrophages ITGA4+	TI-specific
DIAPH3	ses_cd	0.0138202	ns	0.835489	0.902448	Myeloid	Macrophages	Macrophages ITGA4+	TI-specific
TROAP	ses_cd	0.0135296	ns	0.8359	0.902812	Myeloid	Macrophages	Macrophages ITGA4+	TI-specific
CLCN7	ses_cd	-0.00334689	ns	0.835959	0.902812	Myeloid	Macrophages	Macrophages ITGA4+	TI-specific
AC116366.3	ses_cd	-0.00308706	ns	0.836027	0.902812	Myeloid	Macrophages	Macrophages ITGA4+	TI-specific
PDE3B	ses_cd	-0.00522965	ns	0.836308	0.903044	Myeloid	Macrophages	Macrophages ITGA4+	TI-specific
AL158152.1	ses_cd	0.00674194	ns	0.836412	0.903083	Myeloid	Macrophages	Macrophages ITGA4+	TI-specific
ITGA10	ses_cd	-0.00806359	ns	0.836623	0.903239	Myeloid	Macrophages	Macrophages ITGA4+	TI-specific
GINS1	ses_cd	-0.00801124	ns	0.836719	0.90327	Myeloid	Macrophages	Macrophages ITGA4+	TI-specific
SPPL3	ses_cd	-0.00222199	ns	0.837339	0.903867	Myeloid	Macrophages	Macrophages ITGA4+	TI-specific
RP9	ses_cd	-0.00349328	ns	0.837612	0.90409	Myeloid	Macrophages	Macrophages ITGA4+	TI-specific
ASNA1	ses_cd	0.00306915	ns	0.837796	0.904205	Myeloid	Macrophages	Macrophages ITGA4+	TI-specific
ZW10	ses_cd	-0.0034881	ns	0.837853	0.904205	Myeloid	Macrophages	Macrophages ITGA4+	TI-specific
LINC00910	ses_cd	-0.00705427	ns	0.83808	0.904377	Myeloid	Macrophages	Macrophages ITGA4+	TI-specific
METTL22	ses_cd	-0.00281501	ns	0.83816	0.904391	Myeloid	Macrophages	Macrophages ITGA4+	TI-specific
ZNF652	ses_cd	-0.00327411	ns	0.838291	0.90446	Myeloid	Macrophages	Macrophages ITGA4+	TI-specific
LAGE3	ses_cd	0.00428598	ns	0.838361	0.904463	Myeloid	Macrophages	Macrophages ITGA4+	TI-specific
MAML3	ses_cd	-0.00446808	ns	0.838443	0.904478	Myeloid	Macrophages	Macrophages ITGA4+	TI-specific
ZNF597	ses_cd	0.00518363	ns	0.838539	0.904509	Myeloid	Macrophages	Macrophages ITGA4+	TI-specific
LAMTOR4	ses_cd	0.00337946	ns	0.838655	0.904562	Myeloid	Macrophages	Macrophages ITGA4+	TI-specific
CWF19L2	ses_cd	0.00328993	ns	0.83879	0.904572	Myeloid	Macrophages	Macrophages ITGA4+	TI-specific
UBE2E3	ses_cd	-0.00279498	ns	0.838798	0.904572	Myeloid	Macrophages	Macrophages ITGA4+	TI-specific
DLGAP1-AS1	ses_cd	-0.00675719	ns	0.839301	0.904988	Myeloid	Macrophages	Macrophages ITGA4+	TI-specific
KDM4A	ses_cd	0.00452713	ns	0.839318	0.904988	Myeloid	Macrophages	Macrophages ITGA4+	TI-specific
PPFIBP1	ses_cd	0.00632424	ns	0.839518	0.90513	Myeloid	Macrophages	Macrophages ITGA4+	TI-specific
SLC39A13	ses_cd	0.00593642	ns	0.839586	0.905132	Myeloid	Macrophages	Macrophages ITGA4+	TI-specific
NSUN4	ses_cd	-0.00327433	ns	0.839883	0.905324	Myeloid	Macrophages	Macrophages ITGA4+	TI-specific
SAC3D1	ses_cd	-0.00516205	ns	0.839899	0.905324	Myeloid	Macrophages	Macrophages ITGA4+	TI-specific
WIPI1	ses_cd	0.00419008	ns	0.84033	0.905716	Myeloid	Macrophages	Macrophages ITGA4+	TI-specific
SLC12A4	ses_cd	-0.00467642	ns	0.841137	0.906514	Myeloid	Macrophages	Macrophages ITGA4+	TI-specific
DHRS4L2	ses_cd	0.00338745	ns	0.84137	0.906691	Myeloid	Macrophages	Macrophages ITGA4+	TI-specific
PHETA2	ses_cd	-0.00604273	ns	0.841484	0.906738	Myeloid	Macrophages	Macrophages ITGA4+	TI-specific
AP001021.2	ses_cd	-0.00798469	ns	0.841607	0.906738	Myeloid	Macrophages	Macrophages ITGA4+	TI-specific
DCUN1D5	ses_cd	0.00309651	ns	0.841615	0.906738	Myeloid	Macrophages	Macrophages ITGA4+	TI-specific
LSM14A	ses_cd	0.00195391	ns	0.841789	0.906853	Myeloid	Macrophages	Macrophages ITGA4+	TI-specific
SLC35A5	ses_cd	0.00296498	ns	0.841991	0.906954	Myeloid	Macrophages	Macrophages ITGA4+	TI-specific
BUB1B	ses_cd	0.011887	ns	0.842018	0.906954	Myeloid	Macrophages	Macrophages ITGA4+	TI-specific
AL445483.1	ses_cd	-0.00930497	ns	0.842429	0.90725	Myeloid	Macrophages	Macrophages ITGA4+	TI-specific
ELP4	ses_cd	-0.00270595	ns	0.842509	0.90725	Myeloid	Macrophages	Macrophages ITGA4+	TI-specific
ZNF333	ses_cd	0.00309822	ns	0.842633	0.90725	Myeloid	Macrophages	Macrophages ITGA4+	TI-specific
PUS3	ses_cd	-0.00402981	ns	0.842684	0.90725	Myeloid	Macrophages	Macrophages ITGA4+	TI-specific
SPEF2	ses_cd	0.00665045	ns	0.842732	0.90725	Myeloid	Macrophages	Macrophages ITGA4+	TI-specific
MRPL24	ses_cd	-0.00395901	ns	0.842746	0.90725	Myeloid	Macrophages	Macrophages ITGA4+	TI-specific
UBAP2	ses_cd	-0.00265663	ns	0.842764	0.90725	Myeloid	Macrophages	Macrophages ITGA4+	TI-specific
ADSL	ses_cd	0.00529767	ns	0.842917	0.90732	Myeloid	Macrophages	Macrophages ITGA4+	TI-specific
CDADC1	ses_cd	-0.00368359	ns	0.842977	0.90732	Myeloid	Macrophages	Macrophages ITGA4+	TI-specific
PHAX	ses_cd	0.0031956	ns	0.843031	0.90732	Myeloid	Macrophages	Macrophages ITGA4+	TI-specific
DPCD	ses_cd	0.00472083	ns	0.843189	0.907357	Myeloid	Macrophages	Macrophages ITGA4+	TI-specific
TMEM259	ses_cd	0.00291351	ns	0.843357	0.907357	Myeloid	Macrophages	Macrophages ITGA4+	TI-specific
HDAC1	ses_cd	-0.00246051	ns	0.843409	0.907357	Myeloid	Macrophages	Macrophages ITGA4+	TI-specific
AC069549.1	ses_cd	-0.0116859	ns	0.843415	0.907357	Myeloid	Macrophages	Macrophages ITGA4+	TI-specific
CDKAL1	ses_cd	0.0025667	ns	0.843434	0.907357	Myeloid	Macrophages	Macrophages ITGA4+	TI-specific
ERV3-1	ses_cd	-0.00394724	ns	0.84347	0.907357	Myeloid	Macrophages	Macrophages ITGA4+	TI-specific
FBXO5	ses_cd	-0.00574174	ns	0.843812	0.90764	Myeloid	Macrophages	Macrophages ITGA4+	TI-specific
ZSWIM8	ses_cd	-0.00250453	ns	0.843868	0.90764	Myeloid	Macrophages	Macrophages ITGA4+	TI-specific
ORC3	ses_cd	-0.00253101	ns	0.844058	0.907756	Myeloid	Macrophages	Macrophages ITGA4+	TI-specific
SEC11C	ses_cd	-0.00556761	ns	0.844111	0.907756	Myeloid	Macrophages	Macrophages ITGA4+	TI-specific
SNX5	ses_cd	0.00213753	ns	0.844297	0.907827	Myeloid	Macrophages	Macrophages ITGA4+	TI-specific
PHF10	ses_cd	-0.00315557	ns	0.844311	0.907827	Myeloid	Macrophages	Macrophages ITGA4+	TI-specific
DDX51	ses_cd	0.00469257	ns	0.844474	0.907901	Myeloid	Macrophages	Macrophages ITGA4+	TI-specific
NUDT1	ses_cd	-0.00411389	ns	0.844515	0.907901	Myeloid	Macrophages	Macrophages ITGA4+	TI-specific
DNAJC1	ses_cd	0.00271193	ns	0.844603	0.907923	Myeloid	Macrophages	Macrophages ITGA4+	TI-specific
SPATS2L	ses_cd	0.00355805	ns	0.844827	0.907975	Myeloid	Macrophages	Macrophages ITGA4+	TI-specific
CD22	ses_cd	-0.00962612	ns	0.844862	0.907975	Myeloid	Macrophages	Macrophages ITGA4+	TI-specific
HINFP	ses_cd	-0.00346335	ns	0.844872	0.907975	Myeloid	Macrophages	Macrophages ITGA4+	TI-specific
THAP7	ses_cd	-0.00337418	ns	0.844956	0.907975	Myeloid	Macrophages	Macrophages ITGA4+	TI-specific
CDC45	ses_cd	0.0140481	ns	0.845031	0.907975	Myeloid	Macrophages	Macrophages ITGA4+	TI-specific
ASH1L-AS1	ses_cd	-0.0070474	ns	0.8451	0.907975	Myeloid	Macrophages	Macrophages ITGA4+	TI-specific
HLA-DRB5	ses_cd	-0.0179594	ns	0.845217	0.907975	Myeloid	Macrophages	Macrophages ITGA4+	TI-specific
CDC25B	ses_cd	-0.00687095	ns	0.845239	0.907975	Myeloid	Macrophages	Macrophages ITGA4+	TI-specific
SNAP47	ses_cd	-0.00393754	ns	0.845259	0.907975	Myeloid	Macrophages	Macrophages ITGA4+	TI-specific
PTPN13	ses_cd	-0.00999491	ns	0.845426	0.907994	Myeloid	Macrophages	Macrophages ITGA4+	TI-specific
CD6	ses_cd	0.0096939	ns	0.84547	0.907994	Myeloid	Macrophages	Macrophages ITGA4+	TI-specific
EIF2A	ses_cd	0.00221003	ns	0.845478	0.907994	Myeloid	Macrophages	Macrophages ITGA4+	TI-specific
PMEPA1	ses_cd	-0.00799817	ns	0.845583	0.908034	Myeloid	Macrophages	Macrophages ITGA4+	TI-specific
RPRD1B	ses_cd	0.00219973	ns	0.845727	0.908117	Myeloid	Macrophages	Macrophages ITGA4+	TI-specific
PON2	ses_cd	-0.00633683	ns	0.846287	0.908645	Myeloid	Macrophages	Macrophages ITGA4+	TI-specific
FAIM	ses_cd	0.00641208	ns	0.846592	0.908887	Myeloid	Macrophages	Macrophages ITGA4+	TI-specific
AC009093.2	ses_cd	-0.00457783	ns	0.846648	0.908887	Myeloid	Macrophages	Macrophages ITGA4+	TI-specific
MGME1	ses_cd	0.00710516	ns	0.846851	0.908979	Myeloid	Macrophages	Macrophages ITGA4+	TI-specific
DBT	ses_cd	-0.00321462	ns	0.846868	0.908979	Myeloid	Macrophages	Macrophages ITGA4+	TI-specific
LINC00571	ses_cd	-0.00791598	ns	0.847137	0.909195	Myeloid	Macrophages	Macrophages ITGA4+	TI-specific
EIF4ENIF1	ses_cd	-0.00223489	ns	0.847237	0.90923	Myeloid	Macrophages	Macrophages ITGA4+	TI-specific
ZSCAN29	ses_cd	0.0039055	ns	0.847431	0.909365	Myeloid	Macrophages	Macrophages ITGA4+	TI-specific
GIPC2	ses_cd	0.0119966	ns	0.847551	0.909387	Myeloid	Macrophages	Macrophages ITGA4+	TI-specific
AGAP5	ses_cd	-0.00447446	ns	0.847586	0.909387	Myeloid	Macrophages	Macrophages ITGA4+	TI-specific
ZNF629	ses_cd	0.0054048	ns	0.847705	0.909441	Myeloid	Macrophages	Macrophages ITGA4+	TI-specific
URB2	ses_cd	0.00519217	ns	0.847772	0.909441	Myeloid	Macrophages	Macrophages ITGA4+	TI-specific
SOS1	ses_cd	-0.00254571	ns	0.847844	0.909446	Myeloid	Macrophages	Macrophages ITGA4+	TI-specific
PIGQ	ses_cd	-0.00570405	ns	0.848033	0.909577	Myeloid	Macrophages	Macrophages ITGA4+	TI-specific
PLEKHJ1	ses_cd	0.00317702	ns	0.848129	0.909607	Myeloid	Macrophages	Macrophages ITGA4+	TI-specific
POLR2J2	ses_cd	0.00968711	ns	0.848286	0.909689	Myeloid	Macrophages	Macrophages ITGA4+	TI-specific
FHL2	ses_cd	0.0105947	ns	0.84834	0.909689	Myeloid	Macrophages	Macrophages ITGA4+	TI-specific
POLR3G	ses_cd	-0.00803172	ns	0.848694	0.909868	Myeloid	Macrophages	Macrophages ITGA4+	TI-specific
USP47	ses_cd	0.00207839	ns	0.848737	0.909868	Myeloid	Macrophages	Macrophages ITGA4+	TI-specific
MBD1	ses_cd	0.0029703	ns	0.848771	0.909868	Myeloid	Macrophages	Macrophages ITGA4+	TI-specific
PINLYP	ses_cd	0.00700357	ns	0.848966	0.909868	Myeloid	Macrophages	Macrophages ITGA4+	TI-specific
C10orf143	ses_cd	-0.00434366	ns	0.848973	0.909868	Myeloid	Macrophages	Macrophages ITGA4+	TI-specific
CDK12	ses_cd	-0.00206274	ns	0.849051	0.909868	Myeloid	Macrophages	Macrophages ITGA4+	TI-specific
ECI1	ses_cd	0.00362494	ns	0.849099	0.909868	Myeloid	Macrophages	Macrophages ITGA4+	TI-specific
SZT2	ses_cd	-0.00337855	ns	0.849155	0.909868	Myeloid	Macrophages	Macrophages ITGA4+	TI-specific
RAB28	ses_cd	-0.00287887	ns	0.849174	0.909868	Myeloid	Macrophages	Macrophages ITGA4+	TI-specific
C2orf49	ses_cd	0.00301996	ns	0.849183	0.909868	Myeloid	Macrophages	Macrophages ITGA4+	TI-specific
MRPS2	ses_cd	0.00407104	ns	0.84937	0.909996	Myeloid	Macrophages	Macrophages ITGA4+	TI-specific
CDK5RAP1	ses_cd	0.00280565	ns	0.849574	0.910111	Myeloid	Macrophages	Macrophages ITGA4+	TI-specific
AC114781.2	ses_cd	-0.00488317	ns	0.849655	0.910111	Myeloid	Macrophages	Macrophages ITGA4+	TI-specific
POM121C	ses_cd	0.00242478	ns	0.84969	0.910111	Myeloid	Macrophages	Macrophages ITGA4+	TI-specific
GDAP2	ses_cd	-0.00231438	ns	0.849748	0.910111	Myeloid	Macrophages	Macrophages ITGA4+	TI-specific
SCAF4	ses_cd	0.00209615	ns	0.850055	0.910368	Myeloid	Macrophages	Macrophages ITGA4+	TI-specific
RAD51D	ses_cd	-0.00434039	ns	0.850627	0.910908	Myeloid	Macrophages	Macrophages ITGA4+	TI-specific
RAP2A	ses_cd	-0.00288732	ns	0.850752	0.910949	Myeloid	Macrophages	Macrophages ITGA4+	TI-specific
KCNK13	ses_cd	-0.00376086	ns	0.850801	0.910949	Myeloid	Macrophages	Macrophages ITGA4+	TI-specific
SUCLA2	ses_cd	0.00257342	ns	0.850989	0.911002	Myeloid	Macrophages	Macrophages ITGA4+	TI-specific
AC139887.2	ses_cd	0.00395448	ns	0.850994	0.911002	Myeloid	Macrophages	Macrophages ITGA4+	TI-specific
TBCE	ses_cd	0.00536176	ns	0.851054	0.911002	Myeloid	Macrophages	Macrophages ITGA4+	TI-specific
DUT	ses_cd	0.00337934	ns	0.851203	0.91109	Myeloid	Macrophages	Macrophages ITGA4+	TI-specific
KDM3A	ses_cd	0.00503982	ns	0.851313	0.911104	Myeloid	Macrophages	Macrophages ITGA4+	TI-specific
AL034397.3	ses_cd	0.00452909	ns	0.851352	0.911104	Myeloid	Macrophages	Macrophages ITGA4+	TI-specific
RNF185	ses_cd	0.00306496	ns	0.851466	0.911154	Myeloid	Macrophages	Macrophages ITGA4+	TI-specific
NSD3	ses_cd	0.0018724	ns	0.85172	0.911234	Myeloid	Macrophages	Macrophages ITGA4+	TI-specific
JAG1	ses_cd	0.00850927	ns	0.851762	0.911234	Myeloid	Macrophages	Macrophages ITGA4+	TI-specific
COMMD1	ses_cd	-0.00222816	ns	0.851763	0.911234	Myeloid	Macrophages	Macrophages ITGA4+	TI-specific
STAP2	ses_cd	0.0119191	ns	0.851811	0.911234	Myeloid	Macrophages	Macrophages ITGA4+	TI-specific
METTL25	ses_cd	0.00341487	ns	0.851941	0.9113	Myeloid	Macrophages	Macrophages ITGA4+	TI-specific
WDR26	ses_cd	0.00203728	ns	0.852009	0.9113	Myeloid	Macrophages	Macrophages ITGA4+	TI-specific
ABCA10	ses_cd	-0.00861343	ns	0.852195	0.911426	Myeloid	Macrophages	Macrophages ITGA4+	TI-specific
LEO1	ses_cd	0.0027014	ns	0.852407	0.911582	Myeloid	Macrophages	Macrophages ITGA4+	TI-specific
AC104170.1	ses_cd	-0.0108504	ns	0.852983	0.912009	Myeloid	Macrophages	Macrophages ITGA4+	TI-specific
PKN2-AS1	ses_cd	-0.00596381	ns	0.853005	0.912009	Myeloid	Macrophages	Macrophages ITGA4+	TI-specific
CDCA8	ses_cd	-0.00921968	ns	0.85301	0.912009	Myeloid	Macrophages	Macrophages ITGA4+	TI-specific
TCFL5	ses_cd	0.00400315	ns	0.85316	0.912096	Myeloid	Macrophages	Macrophages ITGA4+	TI-specific
SIGLEC12	ses_cd	-0.00960259	ns	0.853227	0.912096	Myeloid	Macrophages	Macrophages ITGA4+	TI-specific
TNFSF8	ses_cd	0.005309	ns	0.853958	0.912805	Myeloid	Macrophages	Macrophages ITGA4+	TI-specific
FIZ1	ses_cd	0.00539501	ns	0.854138	0.912925	Myeloid	Macrophages	Macrophages ITGA4+	TI-specific
UST	ses_cd	0.0044753	ns	0.854316	0.91299	Myeloid	Macrophages	Macrophages ITGA4+	TI-specific
TAF7	ses_cd	0.00296848	ns	0.854353	0.91299	Myeloid	Macrophages	Macrophages ITGA4+	TI-specific
ACADVL	ses_cd	-0.00342264	ns	0.854402	0.91299	Myeloid	Macrophages	Macrophages ITGA4+	TI-specific
FBXO9	ses_cd	-0.00233366	ns	0.854603	0.913132	Myeloid	Macrophages	Macrophages ITGA4+	TI-specific
TONSL	ses_cd	-0.00767914	ns	0.854765	0.913233	Myeloid	Macrophages	Macrophages ITGA4+	TI-specific
TMEM267	ses_cd	0.00267849	ns	0.854894	0.913252	Myeloid	Macrophages	Macrophages ITGA4+	TI-specific
CAMK4	ses_cd	-0.0118011	ns	0.854919	0.913252	Myeloid	Macrophages	Macrophages ITGA4+	TI-specific
AC025171.3	ses_cd	0.00537201	ns	0.855021	0.913288	Myeloid	Macrophages	Macrophages ITGA4+	TI-specific
TTC9C	ses_cd	-0.00248006	ns	0.855188	0.913394	Myeloid	Macrophages	Macrophages ITGA4+	TI-specific
CEP70	ses_cd	0.00799676	ns	0.855442	0.913593	Myeloid	Macrophages	Macrophages ITGA4+	TI-specific
METTL3	ses_cd	-0.00287311	ns	0.856132	0.914258	Myeloid	Macrophages	Macrophages ITGA4+	TI-specific
CCDC28A	ses_cd	0.00352387	ns	0.856222	0.914259	Myeloid	Macrophages	Macrophages ITGA4+	TI-specific
TLE4	ses_cd	0.00234452	ns	0.856269	0.914259	Myeloid	Macrophages	Macrophages ITGA4+	TI-specific
AC105339.3	ses_cd	0.0077748	ns	0.856404	0.91433	Myeloid	Macrophages	Macrophages ITGA4+	TI-specific
UBAP1L	ses_cd	0.00451978	ns	0.856662	0.914534	Myeloid	Macrophages	Macrophages ITGA4+	TI-specific
AC011043.1	ses_cd	0.0124515	ns	0.857016	0.914712	Myeloid	Macrophages	Macrophages ITGA4+	TI-specific
SPCS1	ses_cd	0.0030536	ns	0.857088	0.914712	Myeloid	Macrophages	Macrophages ITGA4+	TI-specific
ZNF469	ses_cd	0.00660523	ns	0.857093	0.914712	Myeloid	Macrophages	Macrophages ITGA4+	TI-specific
TSPAN5	ses_cd	0.00968664	ns	0.857151	0.914712	Myeloid	Macrophages	Macrophages ITGA4+	TI-specific
RPS27A	ses_cd	0.00381455	ns	0.857209	0.914712	Myeloid	Macrophages	Macrophages ITGA4+	TI-specific
EIF5	ses_cd	0.00243181	ns	0.857237	0.914712	Myeloid	Macrophages	Macrophages ITGA4+	TI-specific
ANKHD1-EIF4EBP3	ses_cd	0.00374734	ns	0.857345	0.914755	Myeloid	Macrophages	Macrophages ITGA4+	TI-specific
HECTD3	ses_cd	-0.00397085	ns	0.857522	0.914866	Myeloid	Macrophages	Macrophages ITGA4+	TI-specific
WDR25	ses_cd	-0.00345009	ns	0.857585	0.914866	Myeloid	Macrophages	Macrophages ITGA4+	TI-specific
UROS	ses_cd	-0.00325119	ns	0.857671	0.914885	Myeloid	Macrophages	Macrophages ITGA4+	TI-specific
CXCL16	ses_cd	-0.00395131	ns	0.857927	0.915086	Myeloid	Macrophages	Macrophages ITGA4+	TI-specific
C3orf67	ses_cd	-0.0101118	ns	0.85842	0.915489	Myeloid	Macrophages	Macrophages ITGA4+	TI-specific
VPS26C	ses_cd	-0.00204609	ns	0.85854	0.915489	Myeloid	Macrophages	Macrophages ITGA4+	TI-specific
ZNF628	ses_cd	-0.00605796	ns	0.858551	0.915489	Myeloid	Macrophages	Macrophages ITGA4+	TI-specific
HS2ST1	ses_cd	0.00272135	ns	0.858634	0.915489	Myeloid	Macrophages	Macrophages ITGA4+	TI-specific
PCNA	ses_cd	0.00461169	ns	0.858645	0.915489	Myeloid	Macrophages	Macrophages ITGA4+	TI-specific
AC008764.8	ses_cd	0.00704511	ns	0.85876	0.915539	Myeloid	Macrophages	Macrophages ITGA4+	TI-specific
MBTD1	ses_cd	-0.00249989	ns	0.858941	0.91566	Myeloid	Macrophages	Macrophages ITGA4+	TI-specific
LPCAT4	ses_cd	-0.00455095	ns	0.859053	0.915706	Myeloid	Macrophages	Macrophages ITGA4+	TI-specific
TRAPPC2	ses_cd	0.00361101	ns	0.859139	0.915726	Myeloid	Macrophages	Macrophages ITGA4+	TI-specific
ANKIB1	ses_cd	0.00202359	ns	0.85943	0.915964	Myeloid	Macrophages	Macrophages ITGA4+	TI-specific
FGL2	ses_cd	0.00260337	ns	0.85968	0.916157	Myeloid	Macrophages	Macrophages ITGA4+	TI-specific
TCF19	ses_cd	-0.00833222	ns	0.859823	0.916192	Myeloid	Macrophages	Macrophages ITGA4+	TI-specific
RPAP2	ses_cd	-0.00247097	ns	0.859849	0.916192	Myeloid	Macrophages	Macrophages ITGA4+	TI-specific
LINC01772	ses_cd	-0.00517732	ns	0.860062	0.916347	Myeloid	Macrophages	Macrophages ITGA4+	TI-specific
TNNI2	ses_cd	0.00637441	ns	0.86017	0.91639	Myeloid	Macrophages	Macrophages ITGA4+	TI-specific
ATRAID	ses_cd	-0.00268673	ns	0.86024	0.916391	Myeloid	Macrophages	Macrophages ITGA4+	TI-specific
FZD6	ses_cd	-0.00861447	ns	0.860944	0.917069	Myeloid	Macrophages	Macrophages ITGA4+	TI-specific
SMIM15-AS1	ses_cd	-0.00508194	ns	0.861026	0.917084	Myeloid	Macrophages	Macrophages ITGA4+	TI-specific
AC004951.1	ses_cd	-0.00366723	ns	0.861231	0.917229	Myeloid	Macrophages	Macrophages ITGA4+	TI-specific
CD2AP	ses_cd	0.00395608	ns	0.861346	0.917279	Myeloid	Macrophages	Macrophages ITGA4+	TI-specific
USF3	ses_cd	0.00243432	ns	0.861633	0.917513	Myeloid	Macrophages	Macrophages ITGA4+	TI-specific
NDUFAF1	ses_cd	0.00313333	ns	0.861793	0.91761	Myeloid	Macrophages	Macrophages ITGA4+	TI-specific
MVK	ses_cd	-0.00548355	ns	0.861939	0.917693	Myeloid	Macrophages	Macrophages ITGA4+	TI-specific
ALG3	ses_cd	0.00330133	ns	0.862187	0.917884	Myeloid	Macrophages	Macrophages ITGA4+	TI-specific
SRPK1	ses_cd	0.00275891	ns	0.862385	0.918022	Myeloid	Macrophages	Macrophages ITGA4+	TI-specific
DNAJC15	ses_cd	-0.00290986	ns	0.862732	0.918221	Myeloid	Macrophages	Macrophages ITGA4+	TI-specific
ANKRD13D	ses_cd	0.00257511	ns	0.862745	0.918221	Myeloid	Macrophages	Macrophages ITGA4+	TI-specific
C1orf50	ses_cd	0.00620151	ns	0.862794	0.918221	Myeloid	Macrophages	Macrophages ITGA4+	TI-specific
RBM45	ses_cd	-0.00352795	ns	0.862844	0.918221	Myeloid	Macrophages	Macrophages ITGA4+	TI-specific
TTC1	ses_cd	-0.00235756	ns	0.863045	0.918362	Myeloid	Macrophages	Macrophages ITGA4+	TI-specific
ZNF775	ses_cd	0.00599391	ns	0.863133	0.918383	Myeloid	Macrophages	Macrophages ITGA4+	TI-specific
ATP23	ses_cd	-0.00568409	ns	0.86331	0.918405	Myeloid	Macrophages	Macrophages ITGA4+	TI-specific
CFAP20	ses_cd	0.00391123	ns	0.863406	0.918405	Myeloid	Macrophages	Macrophages ITGA4+	TI-specific
REEP5	ses_cd	-0.00220564	ns	0.863444	0.918405	Myeloid	Macrophages	Macrophages ITGA4+	TI-specific
OSBP	ses_cd	0.00219324	ns	0.863666	0.918405	Myeloid	Macrophages	Macrophages ITGA4+	TI-specific
RNFT1	ses_cd	0.00244977	ns	0.86368	0.918405	Myeloid	Macrophages	Macrophages ITGA4+	TI-specific
TP53TG1	ses_cd	0.00348903	ns	0.863771	0.918405	Myeloid	Macrophages	Macrophages ITGA4+	TI-specific
IGKC	ses_cd	-0.0259422	ns	0.863838	0.918405	Myeloid	Macrophages	Macrophages ITGA4+	TI-specific
ARHGAP19	ses_cd	0.00438966	ns	0.863846	0.918405	Myeloid	Macrophages	Macrophages ITGA4+	TI-specific
TTN	ses_cd	0.00702479	ns	0.863874	0.918405	Myeloid	Macrophages	Macrophages ITGA4+	TI-specific
LDLRAP1	ses_cd	0.00474189	ns	0.863902	0.918405	Myeloid	Macrophages	Macrophages ITGA4+	TI-specific
SMCR5	ses_cd	-0.00707615	ns	0.863904	0.918405	Myeloid	Macrophages	Macrophages ITGA4+	TI-specific
CCL20	ses_cd	0.0165292	ns	0.864146	0.918482	Myeloid	Macrophages	Macrophages ITGA4+	TI-specific
TMEM214	ses_cd	0.00304192	ns	0.864151	0.918482	Myeloid	Macrophages	Macrophages ITGA4+	TI-specific
TMEM115	ses_cd	0.0042121	ns	0.864181	0.918482	Myeloid	Macrophages	Macrophages ITGA4+	TI-specific
PARM1	ses_cd	0.0078101	ns	0.864656	0.918914	Myeloid	Macrophages	Macrophages ITGA4+	TI-specific
MED19	ses_cd	-0.00324174	ns	0.864862	0.919061	Myeloid	Macrophages	Macrophages ITGA4+	TI-specific
MAEA	ses_cd	-0.00239944	ns	0.865184	0.919247	Myeloid	Macrophages	Macrophages ITGA4+	TI-specific
AL035681.1	ses_cd	-0.0053624	ns	0.865241	0.919247	Myeloid	Macrophages	Macrophages ITGA4+	TI-specific
C15orf40	ses_cd	-0.00281866	ns	0.865242	0.919247	Myeloid	Macrophages	Macrophages ITGA4+	TI-specific
SLC19A2	ses_cd	-0.00430843	ns	0.865356	0.919296	Myeloid	Macrophages	Macrophages ITGA4+	TI-specific
FES	ses_cd	0.00222589	ns	0.865439	0.919311	Myeloid	Macrophages	Macrophages ITGA4+	TI-specific
SENP5	ses_cd	0.00180519	ns	0.865736	0.919498	Myeloid	Macrophages	Macrophages ITGA4+	TI-specific
ZNF32	ses_cd	-0.00325827	ns	0.865786	0.919498	Myeloid	Macrophages	Macrophages ITGA4+	TI-specific
FCGBP	ses_cd	-0.0156587	ns	0.865819	0.919498	Myeloid	Macrophages	Macrophages ITGA4+	TI-specific
UBXN4	ses_cd	-0.00168521	ns	0.866026	0.919629	Myeloid	Macrophages	Macrophages ITGA4+	TI-specific
NUSAP1	ses_cd	0.00749652	ns	0.86608	0.919629	Myeloid	Macrophages	Macrophages ITGA4+	TI-specific
ECH1	ses_cd	0.00657328	ns	0.866401	0.919898	Myeloid	Macrophages	Macrophages ITGA4+	TI-specific
CMTM8	ses_cd	-0.00728199	ns	0.866473	0.919902	Myeloid	Macrophages	Macrophages ITGA4+	TI-specific
WIZ	ses_cd	0.00368417	ns	0.866563	0.919924	Myeloid	Macrophages	Macrophages ITGA4+	TI-specific
RPA1	ses_cd	-0.00266183	ns	0.866743	0.920043	Myeloid	Macrophages	Macrophages ITGA4+	TI-specific
AP001628.1	ses_cd	-0.00653342	ns	0.867795	0.921087	Myeloid	Macrophages	Macrophages ITGA4+	TI-specific
CAMTA1-DT	ses_cd	-0.00688182	ns	0.867879	0.921104	Myeloid	Macrophages	Macrophages ITGA4+	TI-specific
CSTF3	ses_cd	0.00219349	ns	0.868049	0.921211	Myeloid	Macrophages	Macrophages ITGA4+	TI-specific
FNTA	ses_cd	-0.00218358	ns	0.868424	0.921536	Myeloid	Macrophages	Macrophages ITGA4+	TI-specific
ODR4	ses_cd	0.00210986	ns	0.868492	0.921536	Myeloid	Macrophages	Macrophages ITGA4+	TI-specific
UBE2O	ses_cd	0.00222984	ns	0.868714	0.921699	Myeloid	Macrophages	Macrophages ITGA4+	TI-specific
XPO6	ses_cd	-0.00192262	ns	0.868832	0.921752	Myeloid	Macrophages	Macrophages ITGA4+	TI-specific
DLGAP3	ses_cd	-0.00705173	ns	0.868949	0.921752	Myeloid	Macrophages	Macrophages ITGA4+	TI-specific
MIRLET7BHG	ses_cd	0.00342605	ns	0.868969	0.921752	Myeloid	Macrophages	Macrophages ITGA4+	TI-specific
DDX55	ses_cd	-0.00306377	ns	0.869404	0.922141	Myeloid	Macrophages	Macrophages ITGA4+	TI-specific
RAPH1	ses_cd	0.00497868	ns	0.8697	0.922382	Myeloid	Macrophages	Macrophages ITGA4+	TI-specific
PIGW	ses_cd	0.00543294	ns	0.869863	0.922482	Myeloid	Macrophages	Macrophages ITGA4+	TI-specific
LRFN4	ses_cd	0.00629037	ns	0.869964	0.922517	Myeloid	Macrophages	Macrophages ITGA4+	TI-specific
PILRB	ses_cd	-0.00320687	ns	0.870256	0.922754	Myeloid	Macrophages	Macrophages ITGA4+	TI-specific
AC078845.1	ses_cd	0.00740321	ns	0.870973	0.923442	Myeloid	Macrophages	Macrophages ITGA4+	TI-specific
ZCCHC4	ses_cd	0.0037357	ns	0.871354	0.923773	Myeloid	Macrophages	Macrophages ITGA4+	TI-specific
TRIM44	ses_cd	0.00198374	ns	0.871845	0.92422	Myeloid	Macrophages	Macrophages ITGA4+	TI-specific
LAMP2	ses_cd	0.00252322	ns	0.872043	0.924358	Myeloid	Macrophages	Macrophages ITGA4+	TI-specific
IFI6	ses_cd	-0.00689158	ns	0.87229	0.924546	Myeloid	Macrophages	Macrophages ITGA4+	TI-specific
ANO10	ses_cd	-0.00284537	ns	0.872604	0.924791	Myeloid	Macrophages	Macrophages ITGA4+	TI-specific
FAM114A1	ses_cd	-0.00430101	ns	0.872658	0.924791	Myeloid	Macrophages	Macrophages ITGA4+	TI-specific
ZNF564	ses_cd	0.00594176	ns	0.872953	0.924918	Myeloid	Macrophages	Macrophages ITGA4+	TI-specific
PUDP	ses_cd	-0.00260948	ns	0.872982	0.924918	Myeloid	Macrophages	Macrophages ITGA4+	TI-specific
ZNF827	ses_cd	0.00713297	ns	0.872984	0.924918	Myeloid	Macrophages	Macrophages ITGA4+	TI-specific
NPIPB5	ses_cd	0.00292541	ns	0.873629	0.925529	Myeloid	Macrophages	Macrophages ITGA4+	TI-specific
UBE2F-SCLY	ses_cd	-0.00422275	ns	0.873725	0.925557	Myeloid	Macrophages	Macrophages ITGA4+	TI-specific
GFOD1	ses_cd	-0.00491376	ns	0.87434	0.926136	Myeloid	Macrophages	Macrophages ITGA4+	TI-specific
CLN5	ses_cd	-0.00231267	ns	0.874463	0.926193	Myeloid	Macrophages	Macrophages ITGA4+	TI-specific
N6AMT1	ses_cd	-0.00469904	ns	0.874539	0.926201	Myeloid	Macrophages	Macrophages ITGA4+	TI-specific
SLC37A2	ses_cd	-0.00326982	ns	0.874651	0.926247	Myeloid	Macrophages	Macrophages ITGA4+	TI-specific
NGDN	ses_cd	0.00244188	ns	0.874883	0.9264	Myeloid	Macrophages	Macrophages ITGA4+	TI-specific
CCDC174	ses_cd	0.00232615	ns	0.874963	0.9264	Myeloid	Macrophages	Macrophages ITGA4+	TI-specific
TTYH3	ses_cd	0.00324098	ns	0.875002	0.9264	Myeloid	Macrophages	Macrophages ITGA4+	TI-specific
USP34	ses_cd	-0.00177764	ns	0.875733	0.9271	Myeloid	Macrophages	Macrophages ITGA4+	TI-specific
STK36	ses_cd	0.00504841	ns	0.875836	0.927137	Myeloid	Macrophages	Macrophages ITGA4+	TI-specific
EGLN3	ses_cd	-0.00758339	ns	0.876093	0.927328	Myeloid	Macrophages	Macrophages ITGA4+	TI-specific
CPEB2	ses_cd	0.0031477	ns	0.876154	0.927328	Myeloid	Macrophages	Macrophages ITGA4+	TI-specific
CETN3	ses_cd	-0.00333292	ns	0.876354	0.927382	Myeloid	Macrophages	Macrophages ITGA4+	TI-specific
RBL2	ses_cd	-0.00187563	ns	0.876388	0.927382	Myeloid	Macrophages	Macrophages ITGA4+	TI-specific
UPF1	ses_cd	0.0024101	ns	0.876412	0.927382	Myeloid	Macrophages	Macrophages ITGA4+	TI-specific
SCFD2	ses_cd	-0.00263283	ns	0.876651	0.927432	Myeloid	Macrophages	Macrophages ITGA4+	TI-specific
SRFBP1	ses_cd	0.00204786	ns	0.876657	0.927432	Myeloid	Macrophages	Macrophages ITGA4+	TI-specific
TBP	ses_cd	0.00261481	ns	0.876665	0.927432	Myeloid	Macrophages	Macrophages ITGA4+	TI-specific
PPHLN1	ses_cd	0.00173111	ns	0.876886	0.927531	Myeloid	Macrophages	Macrophages ITGA4+	TI-specific
SNX7	ses_cd	0.00877082	ns	0.876897	0.927531	Myeloid	Macrophages	Macrophages ITGA4+	TI-specific
AC010969.2	ses_cd	-0.00511765	ns	0.877075	0.927646	Myeloid	Macrophages	Macrophages ITGA4+	TI-specific
EXOSC5	ses_cd	0.00340814	ns	0.877282	0.927793	Myeloid	Macrophages	Macrophages ITGA4+	TI-specific
CARD9	ses_cd	0.00261901	ns	0.877987	0.928465	Myeloid	Macrophages	Macrophages ITGA4+	TI-specific
DMGDH	ses_cd	0.00719209	ns	0.878069	0.928479	Myeloid	Macrophages	Macrophages ITGA4+	TI-specific
RBMX	ses_cd	-0.0019795	ns	0.878269	0.928617	Myeloid	Macrophages	Macrophages ITGA4+	TI-specific
DHRS1	ses_cd	0.00351083	ns	0.878753	0.929017	Myeloid	Macrophages	Macrophages ITGA4+	TI-specific
NOL12	ses_cd	0.00314321	ns	0.878785	0.929017	Myeloid	Macrophages	Macrophages ITGA4+	TI-specific
SON	ses_cd	0.00166475	ns	0.878907	0.929073	Myeloid	Macrophages	Macrophages ITGA4+	TI-specific
FH	ses_cd	0.00276716	ns	0.87898	0.929077	Myeloid	Macrophages	Macrophages ITGA4+	TI-specific
GALE	ses_cd	-0.00623251	ns	0.879102	0.929134	Myeloid	Macrophages	Macrophages ITGA4+	TI-specific
RBM26	ses_cd	-0.00173335	ns	0.87924	0.929206	Myeloid	Macrophages	Macrophages ITGA4+	TI-specific
TMEM201	ses_cd	0.00472666	ns	0.879904	0.929835	Myeloid	Macrophages	Macrophages ITGA4+	TI-specific
PET117	ses_cd	-0.00375165	ns	0.880355	0.930238	Myeloid	Macrophages	Macrophages ITGA4+	TI-specific
PLEKHA5	ses_cd	-0.00515188	ns	0.880461	0.930278	Myeloid	Macrophages	Macrophages ITGA4+	TI-specific
FKBP2	ses_cd	-0.00291869	ns	0.880611	0.930338	Myeloid	Macrophages	Macrophages ITGA4+	TI-specific
SESN2	ses_cd	0.00365926	ns	0.88074	0.930338	Myeloid	Macrophages	Macrophages ITGA4+	TI-specific
HIST1H2BF	ses_cd	0.00851536	ns	0.880751	0.930338	Myeloid	Macrophages	Macrophages ITGA4+	TI-specific
SEPHS1	ses_cd	0.00201669	ns	0.880794	0.930338	Myeloid	Macrophages	Macrophages ITGA4+	TI-specific
LINC02055	ses_cd	0.01202	ns	0.881128	0.930618	Myeloid	Macrophages	Macrophages ITGA4+	TI-specific
TDRD3	ses_cd	0.00213176	ns	0.881232	0.930654	Myeloid	Macrophages	Macrophages ITGA4+	TI-specific
CWC27	ses_cd	0.00204451	ns	0.881749	0.931067	Myeloid	Macrophages	Macrophages ITGA4+	TI-specific
NSA2	ses_cd	-0.00262933	ns	0.881761	0.931067	Myeloid	Macrophages	Macrophages ITGA4+	TI-specific
ATF7IP2	ses_cd	0.00257794	ns	0.882042	0.93129	Myeloid	Macrophages	Macrophages ITGA4+	TI-specific
CERS5	ses_cd	0.00243241	ns	0.882154	0.931319	Myeloid	Macrophages	Macrophages ITGA4+	TI-specific
SLC39A14	ses_cd	0.00820326	ns	0.882208	0.931319	Myeloid	Macrophages	Macrophages ITGA4+	TI-specific
NPLOC4	ses_cd	0.00172754	ns	0.882305	0.931349	Myeloid	Macrophages	Macrophages ITGA4+	TI-specific
INSIG2	ses_cd	-0.00345728	ns	0.882805	0.931725	Myeloid	Macrophages	Macrophages ITGA4+	TI-specific
SYPL1	ses_cd	0.00213574	ns	0.882853	0.931725	Myeloid	Macrophages	Macrophages ITGA4+	TI-specific
PCLAF	ses_cd	-0.00971196	ns	0.882989	0.931725	Myeloid	Macrophages	Macrophages ITGA4+	TI-specific
SH2B1	ses_cd	0.0041993	ns	0.883069	0.931725	Myeloid	Macrophages	Macrophages ITGA4+	TI-specific
KDM3B	ses_cd	0.00168246	ns	0.883103	0.931725	Myeloid	Macrophages	Macrophages ITGA4+	TI-specific
ZCCHC17	ses_cd	-0.00191465	ns	0.88312	0.931725	Myeloid	Macrophages	Macrophages ITGA4+	TI-specific
NDC80	ses_cd	0.00912048	ns	0.883171	0.931725	Myeloid	Macrophages	Macrophages ITGA4+	TI-specific
IKZF4	ses_cd	0.00374195	ns	0.883215	0.931725	Myeloid	Macrophages	Macrophages ITGA4+	TI-specific
SLC35E2B	ses_cd	-0.0028947	ns	0.883371	0.931816	Myeloid	Macrophages	Macrophages ITGA4+	TI-specific
NRBP2	ses_cd	0.00500983	ns	0.883564	0.931947	Myeloid	Macrophages	Macrophages ITGA4+	TI-specific
TSPYL4	ses_cd	-0.00500214	ns	0.883687	0.931972	Myeloid	Macrophages	Macrophages ITGA4+	TI-specific
PCCA	ses_cd	0.00214686	ns	0.883797	0.931972	Myeloid	Macrophages	Macrophages ITGA4+	TI-specific
AC025171.2	ses_cd	0.00385728	ns	0.883948	0.931972	Myeloid	Macrophages	Macrophages ITGA4+	TI-specific
PUM1	ses_cd	-0.00157769	ns	0.883973	0.931972	Myeloid	Macrophages	Macrophages ITGA4+	TI-specific
TMEM163	ses_cd	-0.00808201	ns	0.884011	0.931972	Myeloid	Macrophages	Macrophages ITGA4+	TI-specific
AC083798.2	ses_cd	0.00243145	ns	0.884068	0.931972	Myeloid	Macrophages	Macrophages ITGA4+	TI-specific
AC006460.1	ses_cd	-0.00691815	ns	0.884097	0.931972	Myeloid	Macrophages	Macrophages ITGA4+	TI-specific
PSTK	ses_cd	-0.00401342	ns	0.884141	0.931972	Myeloid	Macrophages	Macrophages ITGA4+	TI-specific
AC087500.1	ses_cd	-0.00330188	ns	0.88431	0.93202	Myeloid	Macrophages	Macrophages ITGA4+	TI-specific
RBBP6	ses_cd	-0.00151366	ns	0.884367	0.93202	Myeloid	Macrophages	Macrophages ITGA4+	TI-specific
RNASEK	ses_cd	-0.00252567	ns	0.884419	0.93202	Myeloid	Macrophages	Macrophages ITGA4+	TI-specific
ARHGEF37	ses_cd	-0.00538874	ns	0.884514	0.93202	Myeloid	Macrophages	Macrophages ITGA4+	TI-specific
IQGAP3	ses_cd	0.00859844	ns	0.884533	0.93202	Myeloid	Macrophages	Macrophages ITGA4+	TI-specific
CEACAM21	ses_cd	0.00464634	ns	0.884777	0.932204	Myeloid	Macrophages	Macrophages ITGA4+	TI-specific
TFE3	ses_cd	0.00233855	ns	0.884919	0.932204	Myeloid	Macrophages	Macrophages ITGA4+	TI-specific
LETM1	ses_cd	-0.00281971	ns	0.884952	0.932204	Myeloid	Macrophages	Macrophages ITGA4+	TI-specific
ARHGAP9	ses_cd	0.00220617	ns	0.884984	0.932204	Myeloid	Macrophages	Macrophages ITGA4+	TI-specific
RNF122	ses_cd	-0.00382113	ns	0.885219	0.932243	Myeloid	Macrophages	Macrophages ITGA4+	TI-specific
E2F1	ses_cd	-0.00829172	ns	0.885258	0.932243	Myeloid	Macrophages	Macrophages ITGA4+	TI-specific
ADGRL1	ses_cd	0.00552242	ns	0.885289	0.932243	Myeloid	Macrophages	Macrophages ITGA4+	TI-specific
ST13	ses_cd	-0.00170566	ns	0.885299	0.932243	Myeloid	Macrophages	Macrophages ITGA4+	TI-specific
MIB1	ses_cd	-0.00185557	ns	0.885621	0.93251	Myeloid	Macrophages	Macrophages ITGA4+	TI-specific
TMEM132D	ses_cd	0.0103443	ns	0.886027	0.932709	Myeloid	Macrophages	Macrophages ITGA4+	TI-specific
FAM209A	ses_cd	0.00619606	ns	0.886033	0.932709	Myeloid	Macrophages	Macrophages ITGA4+	TI-specific
RPL21	ses_cd	-0.00289814	ns	0.886088	0.932709	Myeloid	Macrophages	Macrophages ITGA4+	TI-specific
CEP89	ses_cd	-0.00265944	ns	0.8861	0.932709	Myeloid	Macrophages	Macrophages ITGA4+	TI-specific
TIGD2	ses_cd	0.0042752	ns	0.886195	0.932709	Myeloid	Macrophages	Macrophages ITGA4+	TI-specific
MLLT10	ses_cd	-0.00166025	ns	0.886226	0.932709	Myeloid	Macrophages	Macrophages ITGA4+	TI-specific
SLC2A13	ses_cd	-0.00251301	ns	0.886568	0.932958	Myeloid	Macrophages	Macrophages ITGA4+	TI-specific
SLC35B4	ses_cd	-0.00206707	ns	0.886601	0.932958	Myeloid	Macrophages	Macrophages ITGA4+	TI-specific
ALG10B	ses_cd	-0.00339369	ns	0.886932	0.933185	Myeloid	Macrophages	Macrophages ITGA4+	TI-specific
ACIN1	ses_cd	-0.00151177	ns	0.887001	0.933185	Myeloid	Macrophages	Macrophages ITGA4+	TI-specific
AF001548.2	ses_cd	-0.00574469	ns	0.887025	0.933185	Myeloid	Macrophages	Macrophages ITGA4+	TI-specific
LMCD1-AS1	ses_cd	-0.0074199	ns	0.887266	0.933366	Myeloid	Macrophages	Macrophages ITGA4+	TI-specific
ABCB10	ses_cd	-0.0022906	ns	0.888107	0.934178	Myeloid	Macrophages	Macrophages ITGA4+	TI-specific
UGGT2	ses_cd	0.00253803	ns	0.888256	0.934261	Myeloid	Macrophages	Macrophages ITGA4+	TI-specific
PLEKHA8	ses_cd	-0.00226987	ns	0.888346	0.934283	Myeloid	Macrophages	Macrophages ITGA4+	TI-specific
CD9	ses_cd	-0.0080027	ns	0.88867	0.934529	Myeloid	Macrophages	Macrophages ITGA4+	TI-specific
AL135925.1	ses_cd	-0.00479377	ns	0.88876	0.934529	Myeloid	Macrophages	Macrophages ITGA4+	TI-specific
TAF1D	ses_cd	0.00185637	ns	0.888805	0.934529	Myeloid	Macrophages	Macrophages ITGA4+	TI-specific
NARFL	ses_cd	-0.0028612	ns	0.88887	0.934529	Myeloid	Macrophages	Macrophages ITGA4+	TI-specific
AL138828.1	ses_cd	-0.00749644	ns	0.888972	0.934529	Myeloid	Macrophages	Macrophages ITGA4+	TI-specific
CYB5RL	ses_cd	-0.00503925	ns	0.888996	0.934529	Myeloid	Macrophages	Macrophages ITGA4+	TI-specific
UBAP2L	ses_cd	0.0014525	ns	0.889067	0.93453	Myeloid	Macrophages	Macrophages ITGA4+	TI-specific
ASB7	ses_cd	-0.00242072	ns	0.889184	0.93458	Myeloid	Macrophages	Macrophages ITGA4+	TI-specific
ARMCX6	ses_cd	-0.00269038	ns	0.889447	0.934784	Myeloid	Macrophages	Macrophages ITGA4+	TI-specific
ERGIC3	ses_cd	-0.00174385	ns	0.889616	0.934889	Myeloid	Macrophages	Macrophages ITGA4+	TI-specific
ATXN1	ses_cd	0.00227826	ns	0.890014	0.935233	Myeloid	Macrophages	Macrophages ITGA4+	TI-specific
LIX1-AS1	ses_cd	-0.00719625	ns	0.890177	0.935304	Myeloid	Macrophages	Macrophages ITGA4+	TI-specific
IARS	ses_cd	0.00176211	ns	0.89022	0.935304	Myeloid	Macrophages	Macrophages ITGA4+	TI-specific
POLQ	ses_cd	-0.00807114	ns	0.890778	0.935772	Myeloid	Macrophages	Macrophages ITGA4+	TI-specific
MINDY1	ses_cd	0.00402252	ns	0.890858	0.935772	Myeloid	Macrophages	Macrophages ITGA4+	TI-specific
G6PC3	ses_cd	-0.00273474	ns	0.890873	0.935772	Myeloid	Macrophages	Macrophages ITGA4+	TI-specific
SMURF1	ses_cd	-0.00187848	ns	0.891079	0.935914	Myeloid	Macrophages	Macrophages ITGA4+	TI-specific
PARPBP	ses_cd	0.00458449	ns	0.891472	0.936255	Myeloid	Macrophages	Macrophages ITGA4+	TI-specific
C5orf22	ses_cd	-0.00187067	ns	0.891729	0.936451	Myeloid	Macrophages	Macrophages ITGA4+	TI-specific
SRCAP	ses_cd	0.00375211	ns	0.891899	0.936557	Myeloid	Macrophages	Macrophages ITGA4+	TI-specific
MRPL1	ses_cd	0.00212371	ns	0.892016	0.936606	Myeloid	Macrophages	Macrophages ITGA4+	TI-specific
FNBP1L	ses_cd	-0.00479907	ns	0.892205	0.936731	Myeloid	Macrophages	Macrophages ITGA4+	TI-specific
MKLN1	ses_cd	0.00145433	ns	0.892436	0.936881	Myeloid	Macrophages	Macrophages ITGA4+	TI-specific
COQ9	ses_cd	-0.002476	ns	0.892487	0.936881	Myeloid	Macrophages	Macrophages ITGA4+	TI-specific
BET1	ses_cd	-0.00220777	ns	0.892683	0.937015	Myeloid	Macrophages	Macrophages ITGA4+	TI-specific
MARCH6	ses_cd	0.00132241	ns	0.892987	0.937259	Myeloid	Macrophages	Macrophages ITGA4+	TI-specific
SLC38A10	ses_cd	0.00173564	ns	0.893055	0.937259	Myeloid	Macrophages	Macrophages ITGA4+	TI-specific
COMT	ses_cd	0.00180058	ns	0.893235	0.937375	Myeloid	Macrophages	Macrophages ITGA4+	TI-specific
HIST1H4C	ses_cd	0.00487157	ns	0.893827	0.937923	Myeloid	Macrophages	Macrophages ITGA4+	TI-specific
AC087190.1	ses_cd	0.00434093	ns	0.8941	0.938121	Myeloid	Macrophages	Macrophages ITGA4+	TI-specific
CHD1L	ses_cd	0.00194208	ns	0.894155	0.938121	Myeloid	Macrophages	Macrophages ITGA4+	TI-specific
HSCB	ses_cd	-0.00209775	ns	0.894406	0.938311	Myeloid	Macrophages	Macrophages ITGA4+	TI-specific
MEN1	ses_cd	-0.00383604	ns	0.894544	0.938383	Myeloid	Macrophages	Macrophages ITGA4+	TI-specific
AL445472.1	ses_cd	0.00549575	ns	0.894688	0.93846	Myeloid	Macrophages	Macrophages ITGA4+	TI-specific
PSMG3-AS1	ses_cd	-0.00340311	ns	0.894888	0.938597	Myeloid	Macrophages	Macrophages ITGA4+	TI-specific
ETNK1	ses_cd	-0.00150478	ns	0.895311	0.938817	Myeloid	Macrophages	Macrophages ITGA4+	TI-specific
RFX3-AS1	ses_cd	-0.00360788	ns	0.895344	0.938817	Myeloid	Macrophages	Macrophages ITGA4+	TI-specific
RBAK	ses_cd	-0.00274898	ns	0.895423	0.938817	Myeloid	Macrophages	Macrophages ITGA4+	TI-specific
TMEM14B	ses_cd	0.00230579	ns	0.895451	0.938817	Myeloid	Macrophages	Macrophages ITGA4+	TI-specific
KCTD12	ses_cd	-0.00251952	ns	0.89546	0.938817	Myeloid	Macrophages	Macrophages ITGA4+	TI-specific
RSBN1	ses_cd	-0.00172734	ns	0.895516	0.938817	Myeloid	Macrophages	Macrophages ITGA4+	TI-specific
ADA2	ses_cd	0.0021267	ns	0.89573	0.938968	Myeloid	Macrophages	Macrophages ITGA4+	TI-specific
GMEB2	ses_cd	0.00290259	ns	0.895838	0.939008	Myeloid	Macrophages	Macrophages ITGA4+	TI-specific
HLA-DMB	ses_cd	-0.00185447	ns	0.895953	0.939037	Myeloid	Macrophages	Macrophages ITGA4+	TI-specific
MED23	ses_cd	-0.00183596	ns	0.896053	0.939037	Myeloid	Macrophages	Macrophages ITGA4+	TI-specific
SOD2-1	ses_cd	0.00605398	ns	0.896075	0.939037	Myeloid	Macrophages	Macrophages ITGA4+	TI-specific
CDH26	ses_cd	0.00498774	ns	0.896166	0.939059	Myeloid	Macrophages	Macrophages ITGA4+	TI-specific
PPM1G	ses_cd	-0.00175913	ns	0.896358	0.939188	Myeloid	Macrophages	Macrophages ITGA4+	TI-specific
TLR1	ses_cd	-0.0016561	ns	0.896612	0.939326	Myeloid	Macrophages	Macrophages ITGA4+	TI-specific
DYNLT3	ses_cd	-0.00305264	ns	0.89663	0.939326	Myeloid	Macrophages	Macrophages ITGA4+	TI-specific
GGCT	ses_cd	0.00250416	ns	0.896992	0.939632	Myeloid	Macrophages	Macrophages ITGA4+	TI-specific
AL138899.1	ses_cd	-0.00791772	ns	0.897102	0.939667	Myeloid	Macrophages	Macrophages ITGA4+	TI-specific
LY96	ses_cd	-0.00215058	ns	0.897164	0.939667	Myeloid	Macrophages	Macrophages ITGA4+	TI-specific
MUTYH	ses_cd	-0.00328555	ns	0.897342	0.93978	Myeloid	Macrophages	Macrophages ITGA4+	TI-specific
TIMM50	ses_cd	0.00250607	ns	0.897614	0.939992	Myeloid	Macrophages	Macrophages ITGA4+	TI-specific
TEX264	ses_cd	-0.00236423	ns	0.897729	0.940029	Myeloid	Macrophages	Macrophages ITGA4+	TI-specific
CNTROB	ses_cd	-0.00251523	ns	0.897789	0.940029	Myeloid	Macrophages	Macrophages ITGA4+	TI-specific
EDRF1	ses_cd	0.00182077	ns	0.898369	0.94036	Myeloid	Macrophages	Macrophages ITGA4+	TI-specific
AC026979.2	ses_cd	0.00383626	ns	0.898387	0.94036	Myeloid	Macrophages	Macrophages ITGA4+	TI-specific
HDDC3	ses_cd	-0.00268409	ns	0.898404	0.94036	Myeloid	Macrophages	Macrophages ITGA4+	TI-specific
ETFB	ses_cd	0.00252188	ns	0.898449	0.94036	Myeloid	Macrophages	Macrophages ITGA4+	TI-specific
GTPBP8	ses_cd	-0.00237375	ns	0.898522	0.94036	Myeloid	Macrophages	Macrophages ITGA4+	TI-specific
DOLK	ses_cd	-0.00386062	ns	0.898524	0.94036	Myeloid	Macrophages	Macrophages ITGA4+	TI-specific
SYMPK	ses_cd	-0.00152891	ns	0.898857	0.940635	Myeloid	Macrophages	Macrophages ITGA4+	TI-specific
NEMP1	ses_cd	0.00254647	ns	0.899019	0.94067	Myeloid	Macrophages	Macrophages ITGA4+	TI-specific
GNPAT	ses_cd	-0.00177487	ns	0.899077	0.94067	Myeloid	Macrophages	Macrophages ITGA4+	TI-specific
AP000442.2	ses_cd	0.00460015	ns	0.8991	0.94067	Myeloid	Macrophages	Macrophages ITGA4+	TI-specific
DMAC2	ses_cd	0.00259393	ns	0.899343	0.940852	Myeloid	Macrophages	Macrophages ITGA4+	TI-specific
CCL4L2	ses_cd	-0.0121344	ns	0.899505	0.940948	Myeloid	Macrophages	Macrophages ITGA4+	TI-specific
TOMM40L	ses_cd	0.00412968	ns	0.899791	0.941037	Myeloid	Macrophages	Macrophages ITGA4+	TI-specific
VAV1	ses_cd	-0.00205533	ns	0.899818	0.941037	Myeloid	Macrophages	Macrophages ITGA4+	TI-specific
KDM7A	ses_cd	0.00195146	ns	0.899825	0.941037	Myeloid	Macrophages	Macrophages ITGA4+	TI-specific
PRPS1	ses_cd	-0.00242611	ns	0.89987	0.941037	Myeloid	Macrophages	Macrophages ITGA4+	TI-specific
PRKD2	ses_cd	-0.00295433	ns	0.900011	0.941107	Myeloid	Macrophages	Macrophages ITGA4+	TI-specific
SEC14L1	ses_cd	-0.00144044	ns	0.900077	0.941107	Myeloid	Macrophages	Macrophages ITGA4+	TI-specific
PDPK1	ses_cd	-0.00170868	ns	0.900385	0.941333	Myeloid	Macrophages	Macrophages ITGA4+	TI-specific
CDC16	ses_cd	-0.00158267	ns	0.900432	0.941333	Myeloid	Macrophages	Macrophages ITGA4+	TI-specific
MAP3K7	ses_cd	-0.00145739	ns	0.900556	0.941389	Myeloid	Macrophages	Macrophages ITGA4+	TI-specific
CLIP1	ses_cd	0.00155031	ns	0.900836	0.941512	Myeloid	Macrophages	Macrophages ITGA4+	TI-specific
AC011479.1	ses_cd	0.00435676	ns	0.900894	0.941512	Myeloid	Macrophages	Macrophages ITGA4+	TI-specific
AC093827.4	ses_cd	-0.00494404	ns	0.900935	0.941512	Myeloid	Macrophages	Macrophages ITGA4+	TI-specific
LYRM1	ses_cd	-0.00222285	ns	0.900954	0.941512	Myeloid	Macrophages	Macrophages ITGA4+	TI-specific
EBPL	ses_cd	0.00249459	ns	0.901167	0.94158	Myeloid	Macrophages	Macrophages ITGA4+	TI-specific
SLC25A35	ses_cd	-0.00319265	ns	0.901284	0.94158	Myeloid	Macrophages	Macrophages ITGA4+	TI-specific
TAPBPL	ses_cd	0.00232646	ns	0.901288	0.94158	Myeloid	Macrophages	Macrophages ITGA4+	TI-specific
FBXW8	ses_cd	0.00252056	ns	0.901299	0.94158	Myeloid	Macrophages	Macrophages ITGA4+	TI-specific
LRRC7	ses_cd	0.00525632	ns	0.901434	0.941648	Myeloid	Macrophages	Macrophages ITGA4+	TI-specific
ICMT	ses_cd	0.00219737	ns	0.901745	0.9419	Myeloid	Macrophages	Macrophages ITGA4+	TI-specific
PTTG1IP	ses_cd	-0.00203806	ns	0.902281	0.942387	Myeloid	Macrophages	Macrophages ITGA4+	TI-specific
UNC50	ses_cd	0.00174906	ns	0.903056	0.943011	Myeloid	Macrophages	Macrophages ITGA4+	TI-specific
ENHO	ses_cd	0.00792216	ns	0.903121	0.943011	Myeloid	Macrophages	Macrophages ITGA4+	TI-specific
AC004556.1	ses_cd	0.0125881	ns	0.903155	0.943011	Myeloid	Macrophages	Macrophages ITGA4+	TI-specific
NDUFAF7	ses_cd	0.0018463	ns	0.903158	0.943011	Myeloid	Macrophages	Macrophages ITGA4+	TI-specific
LYSMD3	ses_cd	0.00178465	ns	0.903492	0.943286	Myeloid	Macrophages	Macrophages ITGA4+	TI-specific
FABP6	ses_cd	0.0137055	ns	0.903659	0.943388	Myeloid	Macrophages	Macrophages ITGA4+	TI-specific
BAALC-AS1	ses_cd	-0.0067422	ns	0.903824	0.943487	Myeloid	Macrophages	Macrophages ITGA4+	TI-specific
DMAP1	ses_cd	-0.00213586	ns	0.90394	0.943534	Myeloid	Macrophages	Macrophages ITGA4+	TI-specific
GTF3C3	ses_cd	0.00212757	ns	0.904105	0.943634	Myeloid	Macrophages	Macrophages ITGA4+	TI-specific
MED12L	ses_cd	0.00346596	ns	0.904542	0.944016	Myeloid	Macrophages	Macrophages ITGA4+	TI-specific
CENPT	ses_cd	-0.00303843	ns	0.904786	0.944198	Myeloid	Macrophages	Macrophages ITGA4+	TI-specific
AL160272.2	ses_cd	0.00302301	ns	0.905054	0.944356	Myeloid	Macrophages	Macrophages ITGA4+	TI-specific
THG1L	ses_cd	-0.00246302	ns	0.905078	0.944356	Myeloid	Macrophages	Macrophages ITGA4+	TI-specific
P2RY1	ses_cd	0.00460006	ns	0.905193	0.944397	Myeloid	Macrophages	Macrophages ITGA4+	TI-specific
ZFAND2B	ses_cd	0.0020214	ns	0.905312	0.944397	Myeloid	Macrophages	Macrophages ITGA4+	TI-specific
PPP5C	ses_cd	0.00408458	ns	0.905332	0.944397	Myeloid	Macrophages	Macrophages ITGA4+	TI-specific
FBXL6	ses_cd	0.00343984	ns	0.905454	0.944397	Myeloid	Macrophages	Macrophages ITGA4+	TI-specific
FAM3A	ses_cd	-0.00212254	ns	0.905468	0.944397	Myeloid	Macrophages	Macrophages ITGA4+	TI-specific
SLMAP	ses_cd	0.0015083	ns	0.905681	0.944546	Myeloid	Macrophages	Macrophages ITGA4+	TI-specific
STX18	ses_cd	0.00151791	ns	0.905931	0.944601	Myeloid	Macrophages	Macrophages ITGA4+	TI-specific
ABCD2	ses_cd	0.00581577	ns	0.905992	0.944601	Myeloid	Macrophages	Macrophages ITGA4+	TI-specific
TUT1	ses_cd	0.00324748	ns	0.906036	0.944601	Myeloid	Macrophages	Macrophages ITGA4+	TI-specific
ZBTB41	ses_cd	-0.00187936	ns	0.906045	0.944601	Myeloid	Macrophages	Macrophages ITGA4+	TI-specific
POLR3E	ses_cd	0.00270536	ns	0.906085	0.944601	Myeloid	Macrophages	Macrophages ITGA4+	TI-specific
MIR222HG	ses_cd	0.00434915	ns	0.906217	0.94461	Myeloid	Macrophages	Macrophages ITGA4+	TI-specific
CYB561D1	ses_cd	0.00248839	ns	0.906233	0.94461	Myeloid	Macrophages	Macrophages ITGA4+	TI-specific
ARRDC4	ses_cd	-0.00314333	ns	0.906491	0.944805	Myeloid	Macrophages	Macrophages ITGA4+	TI-specific
MRPL17	ses_cd	0.00228376	ns	0.90721	0.945482	Myeloid	Macrophages	Macrophages ITGA4+	TI-specific
KANSL1-AS1	ses_cd	-0.00511188	ns	0.907636	0.945852	Myeloid	Macrophages	Macrophages ITGA4+	TI-specific
FANCF	ses_cd	-0.00289548	ns	0.907848	0.946	Myeloid	Macrophages	Macrophages ITGA4+	TI-specific
TLR4	ses_cd	0.00238594	ns	0.907919	0.946	Myeloid	Macrophages	Macrophages ITGA4+	TI-specific
C17orf75	ses_cd	0.00223414	ns	0.907995	0.946006	Myeloid	Macrophages	Macrophages ITGA4+	TI-specific
PAN3	ses_cd	-0.00136443	ns	0.908254	0.946151	Myeloid	Macrophages	Macrophages ITGA4+	TI-specific
PRR14L	ses_cd	-0.00124162	ns	0.908392	0.946151	Myeloid	Macrophages	Macrophages ITGA4+	TI-specific
RAB11B-AS1	ses_cd	0.00250999	ns	0.908402	0.946151	Myeloid	Macrophages	Macrophages ITGA4+	TI-specific
SLC35B2	ses_cd	-0.00257617	ns	0.908415	0.946151	Myeloid	Macrophages	Macrophages ITGA4+	TI-specific
DEPDC1	ses_cd	-0.00835234	ns	0.908877	0.94656	Myeloid	Macrophages	Macrophages ITGA4+	TI-specific
NME8	ses_cd	0.0047763	ns	0.909446	0.947079	Myeloid	Macrophages	Macrophages ITGA4+	TI-specific
RAB32	ses_cd	0.0020269	ns	0.909679	0.947248	Myeloid	Macrophages	Macrophages ITGA4+	TI-specific
MBD4	ses_cd	-0.00157872	ns	0.910095	0.947608	Myeloid	Macrophages	Macrophages ITGA4+	TI-specific
GNG2	ses_cd	-0.00284743	ns	0.910291	0.947739	Myeloid	Macrophages	Macrophages ITGA4+	TI-specific
COLQ	ses_cd	0.00393495	ns	0.910571	0.947947	Myeloid	Macrophages	Macrophages ITGA4+	TI-specific
DUSP11	ses_cd	-0.00154165	ns	0.910632	0.947947	Myeloid	Macrophages	Macrophages ITGA4+	TI-specific
CHRNE	ses_cd	0.00563481	ns	0.911	0.948151	Myeloid	Macrophages	Macrophages ITGA4+	TI-specific
ZNF22	ses_cd	-0.00177768	ns	0.911014	0.948151	Myeloid	Macrophages	Macrophages ITGA4+	TI-specific
SETBP1	ses_cd	0.00345478	ns	0.911044	0.948151	Myeloid	Macrophages	Macrophages ITGA4+	TI-specific
MBD6	ses_cd	0.0021936	ns	0.911163	0.948151	Myeloid	Macrophages	Macrophages ITGA4+	TI-specific
PRMT9	ses_cd	-0.0023086	ns	0.91118	0.948151	Myeloid	Macrophages	Macrophages ITGA4+	TI-specific
DCAF6	ses_cd	0.00228501	ns	0.911638	0.948409	Myeloid	Macrophages	Macrophages ITGA4+	TI-specific
GRPEL2	ses_cd	-0.0029957	ns	0.911647	0.948409	Myeloid	Macrophages	Macrophages ITGA4+	TI-specific
PPIP5K1	ses_cd	0.00301267	ns	0.911693	0.948409	Myeloid	Macrophages	Macrophages ITGA4+	TI-specific
TBCD	ses_cd	-0.00158858	ns	0.911709	0.948409	Myeloid	Macrophages	Macrophages ITGA4+	TI-specific
AIFM3	ses_cd	0.004209	ns	0.912076	0.948717	Myeloid	Macrophages	Macrophages ITGA4+	TI-specific
TLK2	ses_cd	-0.00119404	ns	0.912151	0.948721	Myeloid	Macrophages	Macrophages ITGA4+	TI-specific
CTSS	ses_cd	0.00173888	ns	0.912319	0.948823	Myeloid	Macrophages	Macrophages ITGA4+	TI-specific
CHM	ses_cd	-0.00142534	ns	0.912488	0.948887	Myeloid	Macrophages	Macrophages ITGA4+	TI-specific
CUL5	ses_cd	0.00113045	ns	0.912521	0.948887	Myeloid	Macrophages	Macrophages ITGA4+	TI-specific
MRPL35	ses_cd	0.00164111	ns	0.912827	0.949132	Myeloid	Macrophages	Macrophages ITGA4+	TI-specific
HERPUD1	ses_cd	0.00205902	ns	0.912953	0.949169	Myeloid	Macrophages	Macrophages ITGA4+	TI-specific
CYP20A1	ses_cd	0.00138312	ns	0.913005	0.949169	Myeloid	Macrophages	Macrophages ITGA4+	TI-specific
UTP6	ses_cd	-0.00150869	ns	0.913281	0.949384	Myeloid	Macrophages	Macrophages ITGA4+	TI-specific
C19orf47	ses_cd	-0.00370676	ns	0.913556	0.949596	Myeloid	Macrophages	Macrophages ITGA4+	TI-specific
AL157911.1	ses_cd	-0.00661232	ns	0.914042	0.949952	Myeloid	Macrophages	Macrophages ITGA4+	TI-specific
INSL6	ses_cd	-0.00412465	ns	0.914134	0.949952	Myeloid	Macrophages	Macrophages ITGA4+	TI-specific
LZIC	ses_cd	0.00159953	ns	0.914143	0.949952	Myeloid	Macrophages	Macrophages ITGA4+	TI-specific
TBL1XR1	ses_cd	0.00123497	ns	0.914198	0.949952	Myeloid	Macrophages	Macrophages ITGA4+	TI-specific
C2CD5	ses_cd	-0.00168586	ns	0.914251	0.949952	Myeloid	Macrophages	Macrophages ITGA4+	TI-specific
MON2	ses_cd	0.00105891	ns	0.914347	0.949954	Myeloid	Macrophages	Macrophages ITGA4+	TI-specific
NUMBL	ses_cd	-0.00362537	ns	0.914394	0.949954	Myeloid	Macrophages	Macrophages ITGA4+	TI-specific
MRPS5	ses_cd	-0.00134954	ns	0.91449	0.94998	Myeloid	Macrophages	Macrophages ITGA4+	TI-specific
AC020661.3	ses_cd	-0.0050538	ns	0.914612	0.950034	Myeloid	Macrophages	Macrophages ITGA4+	TI-specific
CNOT2	ses_cd	-0.00112349	ns	0.914802	0.950158	Myeloid	Macrophages	Macrophages ITGA4+	TI-specific
POLR2D	ses_cd	0.00166725	ns	0.914913	0.950186	Myeloid	Macrophages	Macrophages ITGA4+	TI-specific
PAXX	ses_cd	-0.00201938	ns	0.91497	0.950186	Myeloid	Macrophages	Macrophages ITGA4+	TI-specific
TRPS1	ses_cd	0.00195375	ns	0.915232	0.950385	Myeloid	Macrophages	Macrophages ITGA4+	TI-specific
NLGN4Y	ses_cd	0.00847477	ns	0.915536	0.950626	Myeloid	Macrophages	Macrophages ITGA4+	TI-specific
SERPINH1	ses_cd	0.0027099	ns	0.915769	0.950796	Myeloid	Macrophages	Macrophages ITGA4+	TI-specific
MIEF1	ses_cd	0.00173723	ns	0.915975	0.950906	Myeloid	Macrophages	Macrophages ITGA4+	TI-specific
LAT	ses_cd	0.00280304	ns	0.916017	0.950906	Myeloid	Macrophages	Macrophages ITGA4+	TI-specific
GPR35	ses_cd	0.002583	ns	0.916229	0.951053	Myeloid	Macrophages	Macrophages ITGA4+	TI-specific
ETFA	ses_cd	0.00100908	ns	0.91641	0.951167	Myeloid	Macrophages	Macrophages ITGA4+	TI-specific
SCAF8	ses_cd	0.00126431	ns	0.916752	0.951449	Myeloid	Macrophages	Macrophages ITGA4+	TI-specific
GATC	ses_cd	-0.00186773	ns	0.917093	0.95173	Myeloid	Macrophages	Macrophages ITGA4+	TI-specific
SEPSECS	ses_cd	-0.00194787	ns	0.917224	0.951792	Myeloid	Macrophages	Macrophages ITGA4+	TI-specific
KAZN	ses_cd	-0.00530993	ns	0.917406	0.951908	Myeloid	Macrophages	Macrophages ITGA4+	TI-specific
EPS8	ses_cd	-0.00466901	ns	0.917521	0.951953	Myeloid	Macrophages	Macrophages ITGA4+	TI-specific
PPP2R5C	ses_cd	0.00114551	ns	0.917841	0.952206	Myeloid	Macrophages	Macrophages ITGA4+	TI-specific
MINK1	ses_cd	-0.00186141	ns	0.917905	0.952206	Myeloid	Macrophages	Macrophages ITGA4+	TI-specific
AKAP17A	ses_cd	0.00157233	ns	0.918563	0.952815	Myeloid	Macrophages	Macrophages ITGA4+	TI-specific
PCMT1	ses_cd	0.00119174	ns	0.918641	0.952822	Myeloid	Macrophages	Macrophages ITGA4+	TI-specific
MRPL13	ses_cd	0.0014924	ns	0.918806	0.952866	Myeloid	Macrophages	Macrophages ITGA4+	TI-specific
TMEM150A	ses_cd	0.0018714	ns	0.918825	0.952866	Myeloid	Macrophages	Macrophages ITGA4+	TI-specific
AC092747.4	ses_cd	-0.00314368	ns	0.91911	0.953088	Myeloid	Macrophages	Macrophages ITGA4+	TI-specific
LSM2	ses_cd	0.00185403	ns	0.919193	0.953101	Myeloid	Macrophages	Macrophages ITGA4+	TI-specific
SCAMP2	ses_cd	-0.00129164	ns	0.919871	0.953731	Myeloid	Macrophages	Macrophages ITGA4+	TI-specific
MIOS	ses_cd	-0.00159199	ns	0.92032	0.954052	Myeloid	Macrophages	Macrophages ITGA4+	TI-specific
FAM90A1	ses_cd	-0.00497883	ns	0.920323	0.954052	Myeloid	Macrophages	Macrophages ITGA4+	TI-specific
ITGB1	ses_cd	0.00118348	ns	0.920771	0.954444	Myeloid	Macrophages	Macrophages ITGA4+	TI-specific
CISD2	ses_cd	-0.00162401	ns	0.920997	0.95456	Myeloid	Macrophages	Macrophages ITGA4+	TI-specific
EMB	ses_cd	0.00207182	ns	0.921105	0.95456	Myeloid	Macrophages	Macrophages ITGA4+	TI-specific
PDCD11	ses_cd	0.00176526	ns	0.921192	0.95456	Myeloid	Macrophages	Macrophages ITGA4+	TI-specific
PLAGL1	ses_cd	-0.0017088	ns	0.921219	0.95456	Myeloid	Macrophages	Macrophages ITGA4+	TI-specific
EXOC3	ses_cd	-0.00148519	ns	0.921309	0.95456	Myeloid	Macrophages	Macrophages ITGA4+	TI-specific
RHOT1	ses_cd	0.00132646	ns	0.921309	0.95456	Myeloid	Macrophages	Macrophages ITGA4+	TI-specific
MKI67	ses_cd	-0.00802377	ns	0.921507	0.954692	Myeloid	Macrophages	Macrophages ITGA4+	TI-specific
CSE1L	ses_cd	0.00109819	ns	0.921726	0.954845	Myeloid	Macrophages	Macrophages ITGA4+	TI-specific
PWP1	ses_cd	0.00124486	ns	0.92193	0.9549	Myeloid	Macrophages	Macrophages ITGA4+	TI-specific
HEATR6	ses_cd	0.00121945	ns	0.922001	0.9549	Myeloid	Macrophages	Macrophages ITGA4+	TI-specific
WASHC4	ses_cd	-0.00124639	ns	0.922035	0.9549	Myeloid	Macrophages	Macrophages ITGA4+	TI-specific
MAP2K7	ses_cd	-0.00184404	ns	0.922063	0.9549	Myeloid	Macrophages	Macrophages ITGA4+	TI-specific
PIGL	ses_cd	-0.00163725	ns	0.922191	0.954925	Myeloid	Macrophages	Macrophages ITGA4+	TI-specific
ANAPC1	ses_cd	0.00153128	ns	0.922312	0.954925	Myeloid	Macrophages	Macrophages ITGA4+	TI-specific
ZNF81	ses_cd	0.00144387	ns	0.922348	0.954925	Myeloid	Macrophages	Macrophages ITGA4+	TI-specific
YY1AP1	ses_cd	0.000983006	ns	0.92237	0.954925	Myeloid	Macrophages	Macrophages ITGA4+	TI-specific
ZNF678	ses_cd	-0.00195658	ns	0.922538	0.955025	Myeloid	Macrophages	Macrophages ITGA4+	TI-specific
MBNL3	ses_cd	0.00182514	ns	0.92328	0.95572	Myeloid	Macrophages	Macrophages ITGA4+	TI-specific
GALNT10	ses_cd	-0.0016214	ns	0.923525	0.9559	Myeloid	Macrophages	Macrophages ITGA4+	TI-specific
AL358472.5	ses_cd	-0.00284858	ns	0.923897	0.956211	Myeloid	Macrophages	Macrophages ITGA4+	TI-specific
WDR81	ses_cd	-0.00185437	ns	0.923972	0.956215	Myeloid	Macrophages	Macrophages ITGA4+	TI-specific
LILRB1-AS1	ses_cd	-0.00661421	ns	0.924056	0.956229	Myeloid	Macrophages	Macrophages ITGA4+	TI-specific
NOMO1	ses_cd	0.00194475	ns	0.924172	0.956275	Myeloid	Macrophages	Macrophages ITGA4+	TI-specific
AC022826.2	ses_cd	0.00372199	ns	0.924632	0.956678	Myeloid	Macrophages	Macrophages ITGA4+	TI-specific
NEDD4	ses_cd	0.0027823	ns	0.925154	0.957144	Myeloid	Macrophages	Macrophages ITGA4+	TI-specific
ZCCHC7	ses_cd	-0.00118293	ns	0.925561	0.957491	Myeloid	Macrophages	Macrophages ITGA4+	TI-specific
SRGAP2B	ses_cd	-0.00188353	ns	0.925709	0.957572	Myeloid	Macrophages	Macrophages ITGA4+	TI-specific
RBP2	ses_cd	-0.00830825	ns	0.926154	0.957957	Myeloid	Macrophages	Macrophages ITGA4+	TI-specific
ATAD1	ses_cd	0.00106728	ns	0.92642	0.958088	Myeloid	Macrophages	Macrophages ITGA4+	TI-specific
ROCK1	ses_cd	-0.000863048	ns	0.926422	0.958088	Myeloid	Macrophages	Macrophages ITGA4+	TI-specific
RARG	ses_cd	-0.00351537	ns	0.926512	0.958107	Myeloid	Macrophages	Macrophages ITGA4+	TI-specific
MT-CYB	ses_cd	0.00145671	ns	0.926761	0.958228	Myeloid	Macrophages	Macrophages ITGA4+	TI-specific
AC092674.1	ses_cd	0.00582194	ns	0.926809	0.958228	Myeloid	Macrophages	Macrophages ITGA4+	TI-specific
DVL2	ses_cd	-0.00225723	ns	0.926957	0.958228	Myeloid	Macrophages	Macrophages ITGA4+	TI-specific
SPHK2	ses_cd	0.00192894	ns	0.926965	0.958228	Myeloid	Macrophages	Macrophages ITGA4+	TI-specific
SARAF	ses_cd	-0.00111511	ns	0.926988	0.958228	Myeloid	Macrophages	Macrophages ITGA4+	TI-specific
CIAO1	ses_cd	0.00134234	ns	0.927056	0.958228	Myeloid	Macrophages	Macrophages ITGA4+	TI-specific
AC025822.2	ses_cd	-0.00472821	ns	0.927266	0.958372	Myeloid	Macrophages	Macrophages ITGA4+	TI-specific
PTRH1	ses_cd	0.00209688	ns	0.927646	0.958674	Myeloid	Macrophages	Macrophages ITGA4+	TI-specific
TMEM186	ses_cd	-0.00240197	ns	0.927701	0.958674	Myeloid	Macrophages	Macrophages ITGA4+	TI-specific
HAUS1	ses_cd	-0.00129048	ns	0.927791	0.958694	Myeloid	Macrophages	Macrophages ITGA4+	TI-specific
NPM1	ses_cd	0.00153851	ns	0.927864	0.958696	Myeloid	Macrophages	Macrophages ITGA4+	TI-specific
PLEKHM3	ses_cd	-0.00167135	ns	0.928125	0.958704	Myeloid	Macrophages	Macrophages ITGA4+	TI-specific
SMC5	ses_cd	0.000955404	ns	0.928131	0.958704	Myeloid	Macrophages	Macrophages ITGA4+	TI-specific
RNF114	ses_cd	-0.00107385	ns	0.928183	0.958704	Myeloid	Macrophages	Macrophages ITGA4+	TI-specific
CATSPERB	ses_cd	-0.00485009	ns	0.928236	0.958704	Myeloid	Macrophages	Macrophages ITGA4+	TI-specific
SLC39A7	ses_cd	-0.00193895	ns	0.928236	0.958704	Myeloid	Macrophages	Macrophages ITGA4+	TI-specific
IFI44	ses_cd	0.00327366	ns	0.9283	0.958704	Myeloid	Macrophages	Macrophages ITGA4+	TI-specific
SEPT2	ses_cd	0.000853223	ns	0.928467	0.958804	Myeloid	Macrophages	Macrophages ITGA4+	TI-specific
KLHDC8B	ses_cd	0.00320808	ns	0.928639	0.958851	Myeloid	Macrophages	Macrophages ITGA4+	TI-specific
B3GNT8	ses_cd	-0.00419772	ns	0.928731	0.958851	Myeloid	Macrophages	Macrophages ITGA4+	TI-specific
EIF2AK1	ses_cd	-0.00102294	ns	0.928787	0.958851	Myeloid	Macrophages	Macrophages ITGA4+	TI-specific
PEX7	ses_cd	0.00166115	ns	0.928798	0.958851	Myeloid	Macrophages	Macrophages ITGA4+	TI-specific
AC022167.2	ses_cd	-0.00345881	ns	0.928929	0.958876	Myeloid	Macrophages	Macrophages ITGA4+	TI-specific
IGLC2	ses_cd	-0.0109159	ns	0.929026	0.958876	Myeloid	Macrophages	Macrophages ITGA4+	TI-specific
FCF1	ses_cd	-0.00126894	ns	0.92917	0.958876	Myeloid	Macrophages	Macrophages ITGA4+	TI-specific
UNC93B1	ses_cd	-0.00131576	ns	0.929173	0.958876	Myeloid	Macrophages	Macrophages ITGA4+	TI-specific
XYLT1	ses_cd	-0.00224009	ns	0.929178	0.958876	Myeloid	Macrophages	Macrophages ITGA4+	TI-specific
ABHD4	ses_cd	0.00370248	ns	0.929294	0.958891	Myeloid	Macrophages	Macrophages ITGA4+	TI-specific
TRMT12	ses_cd	-0.00214691	ns	0.92939	0.958891	Myeloid	Macrophages	Macrophages ITGA4+	TI-specific
THAP12	ses_cd	0.00142067	ns	0.929478	0.958891	Myeloid	Macrophages	Macrophages ITGA4+	TI-specific
ME2	ses_cd	0.00101766	ns	0.929499	0.958891	Myeloid	Macrophages	Macrophages ITGA4+	TI-specific
TIMM44	ses_cd	0.00177571	ns	0.929549	0.958891	Myeloid	Macrophages	Macrophages ITGA4+	TI-specific
ZNF484	ses_cd	0.00226025	ns	0.930064	0.959329	Myeloid	Macrophages	Macrophages ITGA4+	TI-specific
LINC00271	ses_cd	0.00396013	ns	0.930116	0.959329	Myeloid	Macrophages	Macrophages ITGA4+	TI-specific
METTL6	ses_cd	0.00174415	ns	0.930235	0.959378	Myeloid	Macrophages	Macrophages ITGA4+	TI-specific
XIST	ses_cd	-0.00147817	ns	0.930559	0.959594	Myeloid	Macrophages	Macrophages ITGA4+	TI-specific
RCAN1	ses_cd	0.00180941	ns	0.930587	0.959594	Myeloid	Macrophages	Macrophages ITGA4+	TI-specific
ENTPD5	ses_cd	-0.00270658	ns	0.930738	0.959677	Myeloid	Macrophages	Macrophages ITGA4+	TI-specific
DUSP12	ses_cd	-0.0015729	ns	0.930906	0.959776	Myeloid	Macrophages	Macrophages ITGA4+	TI-specific
CCDC130	ses_cd	0.00136664	ns	0.931165	0.95997	Myeloid	Macrophages	Macrophages ITGA4+	TI-specific
MBNL2	ses_cd	-0.00162949	ns	0.931436	0.960176	Myeloid	Macrophages	Macrophages ITGA4+	TI-specific
PALLD	ses_cd	-0.00229107	ns	0.931551	0.96022	Myeloid	Macrophages	Macrophages ITGA4+	TI-specific
PAIP1	ses_cd	0.00108805	ns	0.931649	0.960248	Myeloid	Macrophages	Macrophages ITGA4+	TI-specific
ZNF48	ses_cd	0.00279095	ns	0.932062	0.9606	Myeloid	Macrophages	Macrophages ITGA4+	TI-specific
TRAM2	ses_cd	-0.00204622	ns	0.932421	0.960897	Myeloid	Macrophages	Macrophages ITGA4+	TI-specific
HINT3	ses_cd	0.00129957	ns	0.932767	0.961122	Myeloid	Macrophages	Macrophages ITGA4+	TI-specific
IL17RC	ses_cd	0.0018238	ns	0.932782	0.961122	Myeloid	Macrophages	Macrophages ITGA4+	TI-specific
NR3C1	ses_cd	-0.00126256	ns	0.932953	0.961224	Myeloid	Macrophages	Macrophages ITGA4+	TI-specific
PIGA	ses_cd	0.00209112	ns	0.933295	0.961503	Myeloid	Macrophages	Macrophages ITGA4+	TI-specific
CCND3	ses_cd	-0.00228997	ns	0.933407	0.961544	Myeloid	Macrophages	Macrophages ITGA4+	TI-specific
EGLN1	ses_cd	-0.00152253	ns	0.934005	0.962068	Myeloid	Macrophages	Macrophages ITGA4+	TI-specific
NDUFB5	ses_cd	0.00131407	ns	0.934075	0.962068	Myeloid	Macrophages	Macrophages ITGA4+	TI-specific
TGDS	ses_cd	0.00146456	ns	0.934129	0.962068	Myeloid	Macrophages	Macrophages ITGA4+	TI-specific
GIN1	ses_cd	-0.0014928	ns	0.934429	0.962285	Myeloid	Macrophages	Macrophages ITGA4+	TI-specific
ZWINT	ses_cd	-0.00403641	ns	0.934537	0.962285	Myeloid	Macrophages	Macrophages ITGA4+	TI-specific
ZNF764	ses_cd	-0.00210587	ns	0.934554	0.962285	Myeloid	Macrophages	Macrophages ITGA4+	TI-specific
KANSL3	ses_cd	0.00111815	ns	0.935195	0.962757	Myeloid	Macrophages	Macrophages ITGA4+	TI-specific
OGA	ses_cd	-0.00101108	ns	0.93522	0.962757	Myeloid	Macrophages	Macrophages ITGA4+	TI-specific
IKZF2	ses_cd	0.00337999	ns	0.935227	0.962757	Myeloid	Macrophages	Macrophages ITGA4+	TI-specific
DCAF17	ses_cd	-0.00150133	ns	0.935362	0.962822	Myeloid	Macrophages	Macrophages ITGA4+	TI-specific
IFNGR1	ses_cd	0.00112676	ns	0.935501	0.962891	Myeloid	Macrophages	Macrophages ITGA4+	TI-specific
ZNF418	ses_cd	-0.00335457	ns	0.935735	0.963059	Myeloid	Macrophages	Macrophages ITGA4+	TI-specific
FBXL3	ses_cd	0.00111457	ns	0.935906	0.963088	Myeloid	Macrophages	Macrophages ITGA4+	TI-specific
GEMIN2	ses_cd	0.00177698	ns	0.935906	0.963088	Myeloid	Macrophages	Macrophages ITGA4+	TI-specific
DNTTIP1	ses_cd	-0.00125355	ns	0.93625	0.963368	Myeloid	Macrophages	Macrophages ITGA4+	TI-specific
KAT8	ses_cd	-0.0010176	ns	0.936974	0.964039	Myeloid	Macrophages	Macrophages ITGA4+	TI-specific
AP000919.3	ses_cd	0.00272113	ns	0.937492	0.964498	Myeloid	Macrophages	Macrophages ITGA4+	TI-specific
ZNF350	ses_cd	0.00145451	ns	0.937968	0.964915	Myeloid	Macrophages	Macrophages ITGA4+	TI-specific
DEPDC1B	ses_cd	-0.0047365	ns	0.938205	0.965084	Myeloid	Macrophages	Macrophages ITGA4+	TI-specific
NKTR	ses_cd	0.000775045	ns	0.938544	0.96536	Myeloid	Macrophages	Macrophages ITGA4+	TI-specific
TSC2	ses_cd	-0.00118162	ns	0.938673	0.965419	Myeloid	Macrophages	Macrophages ITGA4+	TI-specific
PAQR3	ses_cd	-0.00189681	ns	0.938844	0.96552	Myeloid	Macrophages	Macrophages ITGA4+	TI-specific
LINC02211	ses_cd	0.00871238	ns	0.939117	0.965728	Myeloid	Macrophages	Macrophages ITGA4+	TI-specific
SPDYE1	ses_cd	-0.00303606	ns	0.939301	0.965836	Myeloid	Macrophages	Macrophages ITGA4+	TI-specific
XYLT2	ses_cd	-0.00259732	ns	0.939366	0.965836	Myeloid	Macrophages	Macrophages ITGA4+	TI-specific
RAB6A	ses_cd	0.000825292	ns	0.939521	0.96587	Myeloid	Macrophages	Macrophages ITGA4+	TI-specific
ALKBH1	ses_cd	0.00132411	ns	0.939543	0.96587	Myeloid	Macrophages	Macrophages ITGA4+	TI-specific
NR2C2AP	ses_cd	0.00197228	ns	0.939679	0.965931	Myeloid	Macrophages	Macrophages ITGA4+	TI-specific
GDPGP1	ses_cd	0.00212571	ns	0.939745	0.965931	Myeloid	Macrophages	Macrophages ITGA4+	TI-specific
CEP19	ses_cd	-0.00231284	ns	0.939926	0.966008	Myeloid	Macrophages	Macrophages ITGA4+	TI-specific
GMPR2	ses_cd	0.00145503	ns	0.940022	0.966008	Myeloid	Macrophages	Macrophages ITGA4+	TI-specific
CD300LG	ses_cd	-0.00515468	ns	0.940111	0.966008	Myeloid	Macrophages	Macrophages ITGA4+	TI-specific
CHML	ses_cd	-0.00173914	ns	0.940141	0.966008	Myeloid	Macrophages	Macrophages ITGA4+	TI-specific
NPDC1	ses_cd	0.00407243	ns	0.940206	0.966008	Myeloid	Macrophages	Macrophages ITGA4+	TI-specific
ARMCX2	ses_cd	0.00262176	ns	0.940276	0.966008	Myeloid	Macrophages	Macrophages ITGA4+	TI-specific
DNAH14	ses_cd	-0.00354823	ns	0.940323	0.966008	Myeloid	Macrophages	Macrophages ITGA4+	TI-specific
FUBP3	ses_cd	0.000836976	ns	0.940469	0.966084	Myeloid	Macrophages	Macrophages ITGA4+	TI-specific
GCHFR	ses_cd	0.0026572	ns	0.94059	0.966136	Myeloid	Macrophages	Macrophages ITGA4+	TI-specific
C9orf64	ses_cd	-0.00137784	ns	0.941023	0.966379	Myeloid	Macrophages	Macrophages ITGA4+	TI-specific
PDHX	ses_cd	0.000975919	ns	0.941046	0.966379	Myeloid	Macrophages	Macrophages ITGA4+	TI-specific
MROH1	ses_cd	0.00103142	ns	0.941095	0.966379	Myeloid	Macrophages	Macrophages ITGA4+	TI-specific
TFF1	ses_cd	-0.0057878	ns	0.941114	0.966379	Myeloid	Macrophages	Macrophages ITGA4+	TI-specific
AP000919.2	ses_cd	0.00229351	ns	0.941362	0.966494	Myeloid	Macrophages	Macrophages ITGA4+	TI-specific
TMEM222	ses_cd	0.00138484	ns	0.941369	0.966494	Myeloid	Macrophages	Macrophages ITGA4+	TI-specific
SP3	ses_cd	0.000889031	ns	0.941547	0.966602	Myeloid	Macrophages	Macrophages ITGA4+	TI-specific
PLEKHM1	ses_cd	-0.000925754	ns	0.941739	0.966661	Myeloid	Macrophages	Macrophages ITGA4+	TI-specific
RWDD2A	ses_cd	0.00262133	ns	0.941748	0.966661	Myeloid	Macrophages	Macrophages ITGA4+	TI-specific
RASSF8	ses_cd	0.00364716	ns	0.942486	0.96729	Myeloid	Macrophages	Macrophages ITGA4+	TI-specific
POLD4	ses_cd	-0.00209365	ns	0.942504	0.96729	Myeloid	Macrophages	Macrophages ITGA4+	TI-specific
CD33	ses_cd	0.00122285	ns	0.942821	0.967541	Myeloid	Macrophages	Macrophages ITGA4+	TI-specific
ZNF217	ses_cd	0.000872176	ns	0.943269	0.967862	Myeloid	Macrophages	Macrophages ITGA4+	TI-specific
SCCPDH	ses_cd	0.00175906	ns	0.943277	0.967862	Myeloid	Macrophages	Macrophages ITGA4+	TI-specific
PSD4	ses_cd	-0.00129781	ns	0.943495	0.968011	Myeloid	Macrophages	Macrophages ITGA4+	TI-specific
CPTP	ses_cd	-0.00197445	ns	0.943672	0.968068	Myeloid	Macrophages	Macrophages ITGA4+	TI-specific
HTT	ses_cd	-0.000799093	ns	0.943693	0.968068	Myeloid	Macrophages	Macrophages ITGA4+	TI-specific
RPL35	ses_cd	0.00142608	ns	0.943776	0.968078	Myeloid	Macrophages	Macrophages ITGA4+	TI-specific
EDEM3	ses_cd	-0.000849841	ns	0.944134	0.968372	Myeloid	Macrophages	Macrophages ITGA4+	TI-specific
RIN2	ses_cd	0.00205131	ns	0.944404	0.968575	Myeloid	Macrophages	Macrophages ITGA4+	TI-specific
PIGC	ses_cd	-0.00110066	ns	0.944584	0.968686	Myeloid	Macrophages	Macrophages ITGA4+	TI-specific
ZDHHC24	ses_cd	0.00113609	ns	0.944872	0.968907	Myeloid	Macrophages	Macrophages ITGA4+	TI-specific
AGAP6	ses_cd	0.0013547	ns	0.94496	0.968924	Myeloid	Macrophages	Macrophages ITGA4+	TI-specific
MOCS3	ses_cd	0.00212973	ns	0.94511	0.969004	Myeloid	Macrophages	Macrophages ITGA4+	TI-specific
BCL2L2-PABPN1	ses_cd	0.00143444	ns	0.945239	0.969019	Myeloid	Macrophages	Macrophages ITGA4+	TI-specific
SNRK	ses_cd	-0.000742641	ns	0.94528	0.969019	Myeloid	Macrophages	Macrophages ITGA4+	TI-specific
TPR	ses_cd	-0.000955796	ns	0.94534	0.969019	Myeloid	Macrophages	Macrophages ITGA4+	TI-specific
SERINC1	ses_cd	0.00120568	ns	0.945495	0.969103	Myeloid	Macrophages	Macrophages ITGA4+	TI-specific
DHCR7	ses_cd	-0.0030395	ns	0.945647	0.969186	Myeloid	Macrophages	Macrophages ITGA4+	TI-specific
RIPK1	ses_cd	0.000836669	ns	0.945889	0.96936	Myeloid	Macrophages	Macrophages ITGA4+	TI-specific
TAF4B	ses_cd	0.00162011	ns	0.946111	0.969456	Myeloid	Macrophages	Macrophages ITGA4+	TI-specific
HSPBP1	ses_cd	-0.00161467	ns	0.946127	0.969456	Myeloid	Macrophages	Macrophages ITGA4+	TI-specific
EMC7	ses_cd	0.00111964	ns	0.946575	0.96973	Myeloid	Macrophages	Macrophages ITGA4+	TI-specific
PTAR1	ses_cd	0.000746321	ns	0.946611	0.96973	Myeloid	Macrophages	Macrophages ITGA4+	TI-specific
C18orf54	ses_cd	-0.00223572	ns	0.9467	0.96973	Myeloid	Macrophages	Macrophages ITGA4+	TI-specific
GPATCH2	ses_cd	0.000895534	ns	0.946705	0.96973	Myeloid	Macrophages	Macrophages ITGA4+	TI-specific
ELP5	ses_cd	0.00141389	ns	0.946791	0.96973	Myeloid	Macrophages	Macrophages ITGA4+	TI-specific
EXOC1	ses_cd	-0.000774222	ns	0.946826	0.96973	Myeloid	Macrophages	Macrophages ITGA4+	TI-specific
RPS4X	ses_cd	0.00148794	ns	0.94716	0.969998	Myeloid	Macrophages	Macrophages ITGA4+	TI-specific
TMEM44-AS1	ses_cd	-0.0016851	ns	0.947396	0.970145	Myeloid	Macrophages	Macrophages ITGA4+	TI-specific
ZNF408	ses_cd	0.00211959	ns	0.947447	0.970145	Myeloid	Macrophages	Macrophages ITGA4+	TI-specific
ECSIT	ses_cd	-0.00128662	ns	0.947523	0.970146	Myeloid	Macrophages	Macrophages ITGA4+	TI-specific
UBQLN4	ses_cd	-0.00146768	ns	0.947593	0.970146	Myeloid	Macrophages	Macrophages ITGA4+	TI-specific
WDR89	ses_cd	0.00110646	ns	0.947812	0.970272	Myeloid	Macrophages	Macrophages ITGA4+	TI-specific
RPP14	ses_cd	-0.00122547	ns	0.94786	0.970272	Myeloid	Macrophages	Macrophages ITGA4+	TI-specific
TNK2	ses_cd	-0.00107245	ns	0.947994	0.970288	Myeloid	Macrophages	Macrophages ITGA4+	TI-specific
PMVK	ses_cd	0.0012625	ns	0.94813	0.970288	Myeloid	Macrophages	Macrophages ITGA4+	TI-specific
RIN3	ses_cd	-0.0010934	ns	0.948138	0.970288	Myeloid	Macrophages	Macrophages ITGA4+	TI-specific
BOD1	ses_cd	-0.00125944	ns	0.948164	0.970288	Myeloid	Macrophages	Macrophages ITGA4+	TI-specific
GPAT3	ses_cd	-0.00202496	ns	0.948594	0.970654	Myeloid	Macrophages	Macrophages ITGA4+	TI-specific
AC134669.1	ses_cd	0.0026617	ns	0.948805	0.970796	Myeloid	Macrophages	Macrophages ITGA4+	TI-specific
PEX2	ses_cd	0.000840194	ns	0.948878	0.970797	Myeloid	Macrophages	Macrophages ITGA4+	TI-specific
MYH11	ses_cd	-0.00230848	ns	0.948983	0.970831	Myeloid	Macrophages	Macrophages ITGA4+	TI-specific
GNB1L	ses_cd	0.00189188	ns	0.949156	0.970934	Myeloid	Macrophages	Macrophages ITGA4+	TI-specific
FDFT1	ses_cd	-0.00143919	ns	0.949361	0.971031	Myeloid	Macrophages	Macrophages ITGA4+	TI-specific
AC008957.1	ses_cd	-0.00193902	ns	0.949452	0.971031	Myeloid	Macrophages	Macrophages ITGA4+	TI-specific
BRD3	ses_cd	0.00111659	ns	0.949467	0.971031	Myeloid	Macrophages	Macrophages ITGA4+	TI-specific
KAT14	ses_cd	0.00136065	ns	0.94961	0.971104	Myeloid	Macrophages	Macrophages ITGA4+	TI-specific
DNAH17	ses_cd	-0.00312341	ns	0.950085	0.971516	Myeloid	Macrophages	Macrophages ITGA4+	TI-specific
STX12	ses_cd	0.000731352	ns	0.950244	0.971525	Myeloid	Macrophages	Macrophages ITGA4+	TI-specific
AC073957.3	ses_cd	-0.00261827	ns	0.950282	0.971525	Myeloid	Macrophages	Macrophages ITGA4+	TI-specific
CMPK1	ses_cd	0.000850732	ns	0.950368	0.971525	Myeloid	Macrophages	Macrophages ITGA4+	TI-specific
KMT5B	ses_cd	-0.000754748	ns	0.950383	0.971525	Myeloid	Macrophages	Macrophages ITGA4+	TI-specific
DNAJC11	ses_cd	0.000745468	ns	0.950562	0.971572	Myeloid	Macrophages	Macrophages ITGA4+	TI-specific
ATRIP	ses_cd	-0.00166434	ns	0.950573	0.971572	Myeloid	Macrophages	Macrophages ITGA4+	TI-specific
TMED7-TICAM2	ses_cd	0.00107955	ns	0.950681	0.971609	Myeloid	Macrophages	Macrophages ITGA4+	TI-specific
SMAGP	ses_cd	-0.00279739	ns	0.951004	0.971849	Myeloid	Macrophages	Macrophages ITGA4+	TI-specific
RFX3	ses_cd	-0.000784588	ns	0.951061	0.971849	Myeloid	Macrophages	Macrophages ITGA4+	TI-specific
YPEL4	ses_cd	-0.00439159	ns	0.951412	0.972134	Myeloid	Macrophages	Macrophages ITGA4+	TI-specific
KCTD10	ses_cd	0.00101678	ns	0.95156	0.972212	Myeloid	Macrophages	Macrophages ITGA4+	TI-specific
ZNF579	ses_cd	0.00167664	ns	0.951801	0.972384	Myeloid	Macrophages	Macrophages ITGA4+	TI-specific
SLC41A3	ses_cd	0.00147149	ns	0.952124	0.972571	Myeloid	Macrophages	Macrophages ITGA4+	TI-specific
PINK1-AS	ses_cd	-0.00175683	ns	0.952128	0.972571	Myeloid	Macrophages	Macrophages ITGA4+	TI-specific
DNAAF5	ses_cd	0.00125912	ns	0.952254	0.972571	Myeloid	Macrophages	Macrophages ITGA4+	TI-specific
KCTD18	ses_cd	-0.00101949	ns	0.952273	0.972571	Myeloid	Macrophages	Macrophages ITGA4+	TI-specific
CSTF3-DT	ses_cd	0.00276824	ns	0.952589	0.972808	Myeloid	Macrophages	Macrophages ITGA4+	TI-specific
RFWD3	ses_cd	0.000878265	ns	0.952719	0.972808	Myeloid	Macrophages	Macrophages ITGA4+	TI-specific
LMBR1	ses_cd	-0.00079044	ns	0.952751	0.972808	Myeloid	Macrophages	Macrophages ITGA4+	TI-specific
MYNN	ses_cd	-0.000881427	ns	0.952852	0.972808	Myeloid	Macrophages	Macrophages ITGA4+	TI-specific
LHPP	ses_cd	0.000986344	ns	0.952876	0.972808	Myeloid	Macrophages	Macrophages ITGA4+	TI-specific
C12orf76	ses_cd	0.000984225	ns	0.952938	0.972808	Myeloid	Macrophages	Macrophages ITGA4+	TI-specific
KCNMB3	ses_cd	-0.00162926	ns	0.953166	0.972966	Myeloid	Macrophages	Macrophages ITGA4+	TI-specific
EDEM2	ses_cd	0.000826342	ns	0.954088	0.973834	Myeloid	Macrophages	Macrophages ITGA4+	TI-specific
LINC01191	ses_cd	-0.00222388	ns	0.954306	0.973983	Myeloid	Macrophages	Macrophages ITGA4+	TI-specific
DOCK8	ses_cd	-0.000767344	ns	0.954394	0.973998	Myeloid	Macrophages	Macrophages ITGA4+	TI-specific
CLEC2B	ses_cd	0.00116781	ns	0.954858	0.974398	Myeloid	Macrophages	Macrophages ITGA4+	TI-specific
SPATA6	ses_cd	-0.00155233	ns	0.955344	0.97482	Myeloid	Macrophages	Macrophages ITGA4+	TI-specific
GSTO2	ses_cd	0.00261454	ns	0.955667	0.975024	Myeloid	Macrophages	Macrophages ITGA4+	TI-specific
SHLD1	ses_cd	0.00104433	ns	0.955689	0.975024	Myeloid	Macrophages	Macrophages ITGA4+	TI-specific
TTLL3	ses_cd	-0.00110837	ns	0.955836	0.9751	Myeloid	Macrophages	Macrophages ITGA4+	TI-specific
SPTAN1	ses_cd	0.000850112	ns	0.95616	0.975312	Myeloid	Macrophages	Macrophages ITGA4+	TI-specific
ZIK1	ses_cd	-0.00231191	ns	0.956188	0.975312	Myeloid	Macrophages	Macrophages ITGA4+	TI-specific
SEC11A	ses_cd	-0.000656224	ns	0.956493	0.975549	Myeloid	Macrophages	Macrophages ITGA4+	TI-specific
C9orf66	ses_cd	0.0018577	ns	0.956987	0.975979	Myeloid	Macrophages	Macrophages ITGA4+	TI-specific
TMEM217	ses_cd	-0.00314482	ns	0.957071	0.975991	Myeloid	Macrophages	Macrophages ITGA4+	TI-specific
AC007099.1	ses_cd	-0.00212057	ns	0.957234	0.976069	Myeloid	Macrophages	Macrophages ITGA4+	TI-specific
VIRMA	ses_cd	-0.000581588	ns	0.957293	0.976069	Myeloid	Macrophages	Macrophages ITGA4+	TI-specific
FAM149B1	ses_cd	0.000915167	ns	0.957921	0.976636	Myeloid	Macrophages	Macrophages ITGA4+	TI-specific
TCF25	ses_cd	0.000514522	ns	0.958193	0.976773	Myeloid	Macrophages	Macrophages ITGA4+	TI-specific
THAP3	ses_cd	-0.0010641	ns	0.958201	0.976773	Myeloid	Macrophages	Macrophages ITGA4+	TI-specific
MT-ND6	ses_cd	-0.00125317	ns	0.958568	0.977032	Myeloid	Macrophages	Macrophages ITGA4+	TI-specific
RNF103	ses_cd	0.00125538	ns	0.9586	0.977032	Myeloid	Macrophages	Macrophages ITGA4+	TI-specific
TMEM237	ses_cd	-0.00199576	ns	0.958802	0.977164	Myeloid	Macrophages	Macrophages ITGA4+	TI-specific
XXYLT1	ses_cd	-0.00103075	ns	0.958897	0.977186	Myeloid	Macrophages	Macrophages ITGA4+	TI-specific
TNFRSF12A	ses_cd	0.0022988	ns	0.959054	0.977273	Myeloid	Macrophages	Macrophages ITGA4+	TI-specific
FAM234A	ses_cd	-0.00160548	ns	0.959284	0.977374	Myeloid	Macrophages	Macrophages ITGA4+	TI-specific
MLYCD	ses_cd	-0.000992981	ns	0.959298	0.977374	Myeloid	Macrophages	Macrophages ITGA4+	TI-specific
TSPAN8	ses_cd	0.00398347	ns	0.959751	0.977636	Myeloid	Macrophages	Macrophages ITGA4+	TI-specific
GSEC	ses_cd	-0.00228682	ns	0.959842	0.977636	Myeloid	Macrophages	Macrophages ITGA4+	TI-specific
FAM234B	ses_cd	0.0013636	ns	0.959901	0.977636	Myeloid	Macrophages	Macrophages ITGA4+	TI-specific
INO80B	ses_cd	0.00188269	ns	0.95998	0.977636	Myeloid	Macrophages	Macrophages ITGA4+	TI-specific
SUDS3	ses_cd	-0.000797428	ns	0.959983	0.977636	Myeloid	Macrophages	Macrophages ITGA4+	TI-specific
AC015813.1	ses_cd	0.00208294	ns	0.959991	0.977636	Myeloid	Macrophages	Macrophages ITGA4+	TI-specific
ITPK1	ses_cd	0.000700268	ns	0.960191	0.977756	Myeloid	Macrophages	Macrophages ITGA4+	TI-specific
CDPF1	ses_cd	0.00176199	ns	0.960381	0.977756	Myeloid	Macrophages	Macrophages ITGA4+	TI-specific
PLAG1	ses_cd	-0.00192932	ns	0.96039	0.977756	Myeloid	Macrophages	Macrophages ITGA4+	TI-specific
NFE2L1	ses_cd	0.000941877	ns	0.960434	0.977756	Myeloid	Macrophages	Macrophages ITGA4+	TI-specific
GAS2L1	ses_cd	0.0013683	ns	0.960472	0.977756	Myeloid	Macrophages	Macrophages ITGA4+	TI-specific
MAPK8	ses_cd	0.000795607	ns	0.960852	0.977984	Myeloid	Macrophages	Macrophages ITGA4+	TI-specific
TPX2	ses_cd	-0.00339877	ns	0.96086	0.977984	Myeloid	Macrophages	Macrophages ITGA4+	TI-specific
PAK1IP1	ses_cd	-0.000923053	ns	0.960914	0.977984	Myeloid	Macrophages	Macrophages ITGA4+	TI-specific
ZNF436	ses_cd	0.00174797	ns	0.961021	0.978019	Myeloid	Macrophages	Macrophages ITGA4+	TI-specific
LINC02542	ses_cd	-0.00284955	ns	0.96139	0.97832	Myeloid	Macrophages	Macrophages ITGA4+	TI-specific
MOSMO	ses_cd	-0.000746803	ns	0.961483	0.97834	Myeloid	Macrophages	Macrophages ITGA4+	TI-specific
MXRA7	ses_cd	-0.00227797	ns	0.961663	0.978451	Myeloid	Macrophages	Macrophages ITGA4+	TI-specific
ATG4B	ses_cd	-0.000589044	ns	0.961868	0.978512	Myeloid	Macrophages	Macrophages ITGA4+	TI-specific
RABEP2	ses_cd	0.000725751	ns	0.961869	0.978512	Myeloid	Macrophages	Macrophages ITGA4+	TI-specific
YDJC	ses_cd	-0.00111686	ns	0.962207	0.978782	Myeloid	Macrophages	Macrophages ITGA4+	TI-specific
SERPIND1	ses_cd	0.0019466	ns	0.963061	0.979577	Myeloid	Macrophages	Macrophages ITGA4+	TI-specific
CEP192	ses_cd	-0.000628723	ns	0.963408	0.979843	Myeloid	Macrophages	Macrophages ITGA4+	TI-specific
TPTEP2-CSNK1E	ses_cd	0.000971892	ns	0.963485	0.979843	Myeloid	Macrophages	Macrophages ITGA4+	TI-specific
FAM104B	ses_cd	0.000966225	ns	0.963541	0.979843	Myeloid	Macrophages	Macrophages ITGA4+	TI-specific
RSRC2	ses_cd	-0.000564611	ns	0.963632	0.979861	Myeloid	Macrophages	Macrophages ITGA4+	TI-specific
ZNF674	ses_cd	-0.00115108	ns	0.963738	0.979895	Myeloid	Macrophages	Macrophages ITGA4+	TI-specific
CXCR2	ses_cd	0.00222242	ns	0.963816	0.9799	Myeloid	Macrophages	Macrophages ITGA4+	TI-specific
PCCB	ses_cd	0.000869678	ns	0.963965	0.97994	Myeloid	Macrophages	Macrophages ITGA4+	TI-specific
CCDC175	ses_cd	-0.00215458	ns	0.964	0.97994	Myeloid	Macrophages	Macrophages ITGA4+	TI-specific
VOPP1	ses_cd	-0.00055516	ns	0.96422	0.980089	Myeloid	Macrophages	Macrophages ITGA4+	TI-specific
NUP107	ses_cd	0.000683822	ns	0.964296	0.980092	Myeloid	Macrophages	Macrophages ITGA4+	TI-specific
RNF139-AS1	ses_cd	0.00162928	ns	0.96439	0.980114	Myeloid	Macrophages	Macrophages ITGA4+	TI-specific
AL157395.1	ses_cd	-0.00205199	ns	0.964743	0.980317	Myeloid	Macrophages	Macrophages ITGA4+	TI-specific
RASGRP4	ses_cd	-0.000786714	ns	0.964794	0.980317	Myeloid	Macrophages	Macrophages ITGA4+	TI-specific
COL13A1	ses_cd	0.00341125	ns	0.964808	0.980317	Myeloid	Macrophages	Macrophages ITGA4+	TI-specific
ROGDI	ses_cd	-0.000971517	ns	0.964935	0.980372	Myeloid	Macrophages	Macrophages ITGA4+	TI-specific
CDK3	ses_cd	0.0017389	ns	0.965112	0.980438	Myeloid	Macrophages	Macrophages ITGA4+	TI-specific
ZCCHC8	ses_cd	0.000514797	ns	0.965146	0.980438	Myeloid	Macrophages	Macrophages ITGA4+	TI-specific
PAQR8	ses_cd	-0.00105577	ns	0.965323	0.980449	Myeloid	Macrophages	Macrophages ITGA4+	TI-specific
GPR39	ses_cd	0.00328886	ns	0.965418	0.980449	Myeloid	Macrophages	Macrophages ITGA4+	TI-specific
DUOX1	ses_cd	-0.00176068	ns	0.96544	0.980449	Myeloid	Macrophages	Macrophages ITGA4+	TI-specific
LSS	ses_cd	0.00122047	ns	0.965636	0.980449	Myeloid	Macrophages	Macrophages ITGA4+	TI-specific
SERPINF2	ses_cd	0.00157929	ns	0.965647	0.980449	Myeloid	Macrophages	Macrophages ITGA4+	TI-specific
ZNF460-AS1	ses_cd	-0.00126072	ns	0.965706	0.980449	Myeloid	Macrophages	Macrophages ITGA4+	TI-specific
ALG12	ses_cd	-0.000886339	ns	0.965709	0.980449	Myeloid	Macrophages	Macrophages ITGA4+	TI-specific
CDC42EP5	ses_cd	-0.00333296	ns	0.965795	0.980449	Myeloid	Macrophages	Macrophages ITGA4+	TI-specific
GREB1L	ses_cd	0.00188012	ns	0.965828	0.980449	Myeloid	Macrophages	Macrophages ITGA4+	TI-specific
PLOD3	ses_cd	0.00067922	ns	0.965885	0.980449	Myeloid	Macrophages	Macrophages ITGA4+	TI-specific
ATG2A	ses_cd	0.000952072	ns	0.966011	0.980503	Myeloid	Macrophages	Macrophages ITGA4+	TI-specific
GINS3	ses_cd	0.00166815	ns	0.966409	0.980787	Myeloid	Macrophages	Macrophages ITGA4+	TI-specific
CDC42EP1	ses_cd	-0.001537	ns	0.966437	0.980787	Myeloid	Macrophages	Macrophages ITGA4+	TI-specific
ZHX1-C8orf76	ses_cd	0.00149904	ns	0.966709	0.980942	Myeloid	Macrophages	Macrophages ITGA4+	TI-specific
HELLS	ses_cd	-0.00157385	ns	0.966804	0.980942	Myeloid	Macrophages	Macrophages ITGA4+	TI-specific
ZMYM4	ses_cd	0.000456888	ns	0.966837	0.980942	Myeloid	Macrophages	Macrophages ITGA4+	TI-specific
FEM1B	ses_cd	-0.000655775	ns	0.966907	0.980942	Myeloid	Macrophages	Macrophages ITGA4+	TI-specific
THAP6	ses_cd	0.000664284	ns	0.966984	0.980942	Myeloid	Macrophages	Macrophages ITGA4+	TI-specific
ANGEL2	ses_cd	0.000591309	ns	0.967026	0.980942	Myeloid	Macrophages	Macrophages ITGA4+	TI-specific
CTDSPL	ses_cd	-0.00201551	ns	0.967256	0.981074	Myeloid	Macrophages	Macrophages ITGA4+	TI-specific
POMZP3	ses_cd	-0.00105966	ns	0.967302	0.981074	Myeloid	Macrophages	Macrophages ITGA4+	TI-specific
GALC	ses_cd	0.000648391	ns	0.967636	0.981225	Myeloid	Macrophages	Macrophages ITGA4+	TI-specific
AC105402.3	ses_cd	0.00590466	ns	0.967689	0.981225	Myeloid	Macrophages	Macrophages ITGA4+	TI-specific
AP003354.2	ses_cd	0.00195974	ns	0.967697	0.981225	Myeloid	Macrophages	Macrophages ITGA4+	TI-specific
SAR1B	ses_cd	-0.000519269	ns	0.967743	0.981225	Myeloid	Macrophages	Macrophages ITGA4+	TI-specific
PKD1	ses_cd	-0.000912435	ns	0.96797	0.981382	Myeloid	Macrophages	Macrophages ITGA4+	TI-specific
ZNF394	ses_cd	-0.000531472	ns	0.9681	0.981439	Myeloid	Macrophages	Macrophages ITGA4+	TI-specific
MEAF6	ses_cd	-0.000557026	ns	0.968439	0.981709	Myeloid	Macrophages	Macrophages ITGA4+	TI-specific
SDSL	ses_cd	0.000790853	ns	0.968986	0.98219	Myeloid	Macrophages	Macrophages ITGA4+	TI-specific
AL139384.1	ses_cd	-0.00133352	ns	0.969144	0.982276	Myeloid	Macrophages	Macrophages ITGA4+	TI-specific
LRRC41	ses_cd	-0.000549434	ns	0.969217	0.982277	Myeloid	Macrophages	Macrophages ITGA4+	TI-specific
YIPF2	ses_cd	0.000726413	ns	0.969424	0.982365	Myeloid	Macrophages	Macrophages ITGA4+	TI-specific
PGBD4	ses_cd	0.00159305	ns	0.96945	0.982365	Myeloid	Macrophages	Macrophages ITGA4+	TI-specific
PRRC1	ses_cd	0.00053904	ns	0.969528	0.98237	Myeloid	Macrophages	Macrophages ITGA4+	TI-specific
VEZF1	ses_cd	-0.000521021	ns	0.969758	0.982528	Myeloid	Macrophages	Macrophages ITGA4+	TI-specific
EMC2	ses_cd	0.000465384	ns	0.970134	0.982835	Myeloid	Macrophages	Macrophages ITGA4+	TI-specific
KIF1C	ses_cd	0.00071309	ns	0.97046	0.983092	Myeloid	Macrophages	Macrophages ITGA4+	TI-specific
LPIN1	ses_cd	-0.000569173	ns	0.970966	0.983413	Myeloid	Macrophages	Macrophages ITGA4+	TI-specific
IFNGR2	ses_cd	-0.000425214	ns	0.970992	0.983413	Myeloid	Macrophages	Macrophages ITGA4+	TI-specific
AHCYL1	ses_cd	-0.000425162	ns	0.970996	0.983413	Myeloid	Macrophages	Macrophages ITGA4+	TI-specific
ANKRA2	ses_cd	0.000713955	ns	0.971105	0.983433	Myeloid	Macrophages	Macrophages ITGA4+	TI-specific
AC079594.2	ses_cd	0.0015517	ns	0.971162	0.983433	Myeloid	Macrophages	Macrophages ITGA4+	TI-specific
GPR33	ses_cd	0.00194766	ns	0.971362	0.983454	Myeloid	Macrophages	Macrophages ITGA4+	TI-specific
AL138720.1	ses_cd	-0.00122983	ns	0.971379	0.983454	Myeloid	Macrophages	Macrophages ITGA4+	TI-specific
ACOT2	ses_cd	-0.00108076	ns	0.971458	0.983454	Myeloid	Macrophages	Macrophages ITGA4+	TI-specific
ST3GAL3	ses_cd	0.00109872	ns	0.971474	0.983454	Myeloid	Macrophages	Macrophages ITGA4+	TI-specific
PSIP1	ses_cd	-0.000535594	ns	0.971553	0.983459	Myeloid	Macrophages	Macrophages ITGA4+	TI-specific
ABRAXAS2	ses_cd	-0.000476677	ns	0.971657	0.98349	Myeloid	Macrophages	Macrophages ITGA4+	TI-specific
NRIP1	ses_cd	0.000495504	ns	0.971913	0.98365	Myeloid	Macrophages	Macrophages ITGA4+	TI-specific
NPIPB15	ses_cd	-0.00242036	ns	0.971996	0.98365	Myeloid	Macrophages	Macrophages ITGA4+	TI-specific
LRRC58	ses_cd	0.000468719	ns	0.972033	0.98365	Myeloid	Macrophages	Macrophages ITGA4+	TI-specific
PIN4	ses_cd	-0.00046644	ns	0.972269	0.983752	Myeloid	Macrophages	Macrophages ITGA4+	TI-specific
ZNF669	ses_cd	-0.000958317	ns	0.972347	0.983752	Myeloid	Macrophages	Macrophages ITGA4+	TI-specific
PTDSS2	ses_cd	0.000775225	ns	0.972368	0.983752	Myeloid	Macrophages	Macrophages ITGA4+	TI-specific
KIT	ses_cd	0.0023001	ns	0.972427	0.983752	Myeloid	Macrophages	Macrophages ITGA4+	TI-specific
CDIPT	ses_cd	0.000567532	ns	0.972705	0.983929	Myeloid	Macrophages	Macrophages ITGA4+	TI-specific
TFPT	ses_cd	0.000516882	ns	0.972748	0.983929	Myeloid	Macrophages	Macrophages ITGA4+	TI-specific
LMAN1	ses_cd	-0.000526705	ns	0.973058	0.984101	Myeloid	Macrophages	Macrophages ITGA4+	TI-specific
ZNF160	ses_cd	0.000518809	ns	0.973064	0.984101	Myeloid	Macrophages	Macrophages ITGA4+	TI-specific
NFIC	ses_cd	-0.000379799	ns	0.973192	0.984101	Myeloid	Macrophages	Macrophages ITGA4+	TI-specific
CRYZ	ses_cd	0.00101034	ns	0.973345	0.984101	Myeloid	Macrophages	Macrophages ITGA4+	TI-specific
ZNF585B	ses_cd	-0.00091846	ns	0.973347	0.984101	Myeloid	Macrophages	Macrophages ITGA4+	TI-specific
DYM	ses_cd	-0.000331651	ns	0.973357	0.984101	Myeloid	Macrophages	Macrophages ITGA4+	TI-specific
LINC00511	ses_cd	0.00208062	ns	0.973617	0.984286	Myeloid	Macrophages	Macrophages ITGA4+	TI-specific
VKORC1L1	ses_cd	-0.000473559	ns	0.9737	0.984286	Myeloid	Macrophages	Macrophages ITGA4+	TI-specific
MRM1	ses_cd	0.00089531	ns	0.973837	0.984286	Myeloid	Macrophages	Macrophages ITGA4+	TI-specific
KMT2C	ses_cd	0.000305353	ns	0.973918	0.984286	Myeloid	Macrophages	Macrophages ITGA4+	TI-specific
EFL1	ses_cd	0.000469408	ns	0.973968	0.984286	Myeloid	Macrophages	Macrophages ITGA4+	TI-specific
TRAPPC12	ses_cd	0.000437448	ns	0.973979	0.984286	Myeloid	Macrophages	Macrophages ITGA4+	TI-specific
KDELR1	ses_cd	-0.000497001	ns	0.974815	0.985058	Myeloid	Macrophages	Macrophages ITGA4+	TI-specific
PGM1	ses_cd	-0.000752423	ns	0.97529	0.985354	Myeloid	Macrophages	Macrophages ITGA4+	TI-specific
RBP5	ses_cd	-0.00139625	ns	0.975317	0.985354	Myeloid	Macrophages	Macrophages ITGA4+	TI-specific
OGFOD3	ses_cd	0.000523973	ns	0.97537	0.985354	Myeloid	Macrophages	Macrophages ITGA4+	TI-specific
TOP3B	ses_cd	0.000786447	ns	0.975413	0.985354	Myeloid	Macrophages	Macrophages ITGA4+	TI-specific
ST8SIA6	ses_cd	-0.00212329	ns	0.975474	0.985354	Myeloid	Macrophages	Macrophages ITGA4+	TI-specific
FAM173B	ses_cd	0.000579665	ns	0.976105	0.985918	Myeloid	Macrophages	Macrophages ITGA4+	TI-specific
NAT9	ses_cd	0.000593716	ns	0.976222	0.985961	Myeloid	Macrophages	Macrophages ITGA4+	TI-specific
HS1BP3	ses_cd	-0.0005874	ns	0.976426	0.986093	Myeloid	Macrophages	Macrophages ITGA4+	TI-specific
GPATCH2L	ses_cd	-0.000334387	ns	0.976605	0.9862	Myeloid	Macrophages	Macrophages ITGA4+	TI-specific
ZNHIT3	ses_cd	-0.000487608	ns	0.977006	0.986531	Myeloid	Macrophages	Macrophages ITGA4+	TI-specific
SDHAF3	ses_cd	0.000522452	ns	0.977154	0.98657	Myeloid	Macrophages	Macrophages ITGA4+	TI-specific
TBC1D23	ses_cd	0.000372709	ns	0.97719	0.98657	Myeloid	Macrophages	Macrophages ITGA4+	TI-specific
DDAH2	ses_cd	-0.000712485	ns	0.977373	0.98668	Myeloid	Macrophages	Macrophages ITGA4+	TI-specific
ZNF268	ses_cd	-0.000585944	ns	0.977499	0.986733	Myeloid	Macrophages	Macrophages ITGA4+	TI-specific
GPATCH1	ses_cd	-0.000524672	ns	0.977705	0.986798	Myeloid	Macrophages	Macrophages ITGA4+	TI-specific
FAM8A1	ses_cd	0.000677084	ns	0.97771	0.986798	Myeloid	Macrophages	Macrophages ITGA4+	TI-specific
AP2M1	ses_cd	-0.000409186	ns	0.977841	0.986857	Myeloid	Macrophages	Macrophages ITGA4+	TI-specific
IRF9	ses_cd	0.00056089	ns	0.978218	0.987163	Myeloid	Macrophages	Macrophages ITGA4+	TI-specific
DELE1	ses_cd	0.000381164	ns	0.978639	0.987493	Myeloid	Macrophages	Macrophages ITGA4+	TI-specific
SGPP2	ses_cd	-0.002143	ns	0.978691	0.987493	Myeloid	Macrophages	Macrophages ITGA4+	TI-specific
AC083843.3	ses_cd	0.00114421	ns	0.978937	0.987666	Myeloid	Macrophages	Macrophages ITGA4+	TI-specific
C1RL	ses_cd	-0.000412098	ns	0.979159	0.987796	Myeloid	Macrophages	Macrophages ITGA4+	TI-specific
HACE1	ses_cd	0.000690751	ns	0.979212	0.987796	Myeloid	Macrophages	Macrophages ITGA4+	TI-specific
CHIC2	ses_cd	0.000348514	ns	0.979316	0.987827	Myeloid	Macrophages	Macrophages ITGA4+	TI-specific
RANGRF	ses_cd	-0.000498287	ns	0.979578	0.987965	Myeloid	Macrophages	Macrophages ITGA4+	TI-specific
IPPK	ses_cd	-0.000510772	ns	0.979619	0.987965	Myeloid	Macrophages	Macrophages ITGA4+	TI-specific
CACNA1D	ses_cd	-0.00147731	ns	0.979674	0.987965	Myeloid	Macrophages	Macrophages ITGA4+	TI-specific
DDX42	ses_cd	-0.000293983	ns	0.979832	0.988051	Myeloid	Macrophages	Macrophages ITGA4+	TI-specific
PBRM1	ses_cd	-0.000259445	ns	0.979906	0.988052	Myeloid	Macrophages	Macrophages ITGA4+	TI-specific
SPATA33	ses_cd	-0.000659334	ns	0.980239	0.988313	Myeloid	Macrophages	Macrophages ITGA4+	TI-specific
FAM122A	ses_cd	0.000464389	ns	0.980368	0.98837	Myeloid	Macrophages	Macrophages ITGA4+	TI-specific
AC114490.3	ses_cd	0.000763986	ns	0.98118	0.989115	Myeloid	Macrophages	Macrophages ITGA4+	TI-specific
AC087286.2	ses_cd	-0.000611093	ns	0.981332	0.989194	Myeloid	Macrophages	Macrophages ITGA4+	TI-specific
AC012184.2	ses_cd	-0.000895984	ns	0.981517	0.989254	Myeloid	Macrophages	Macrophages ITGA4+	TI-specific
INF2	ses_cd	-0.000583581	ns	0.981545	0.989254	Myeloid	Macrophages	Macrophages ITGA4+	TI-specific
PHKG2	ses_cd	-0.000316371	ns	0.981647	0.989254	Myeloid	Macrophages	Macrophages ITGA4+	TI-specific
BX284668.5	ses_cd	-0.00063936	ns	0.981751	0.989254	Myeloid	Macrophages	Macrophages ITGA4+	TI-specific
ARL13B	ses_cd	0.000386099	ns	0.98176	0.989254	Myeloid	Macrophages	Macrophages ITGA4+	TI-specific
SULT1A3	ses_cd	-0.000717681	ns	0.982036	0.989459	Myeloid	Macrophages	Macrophages ITGA4+	TI-specific
PFAS	ses_cd	0.000725398	ns	0.982192	0.989541	Myeloid	Macrophages	Macrophages ITGA4+	TI-specific
BLVRA	ses_cd	0.000401999	ns	0.982367	0.989643	Myeloid	Macrophages	Macrophages ITGA4+	TI-specific
IQCD	ses_cd	0.000673228	ns	0.982451	0.989655	Myeloid	Macrophages	Macrophages ITGA4+	TI-specific
NR2C2	ses_cd	-0.000298692	ns	0.982687	0.989818	Myeloid	Macrophages	Macrophages ITGA4+	TI-specific
PNRC2	ses_cd	-0.000276198	ns	0.983062	0.9901	Myeloid	Macrophages	Macrophages ITGA4+	TI-specific
FAM189B	ses_cd	0.00048677	ns	0.983168	0.9901	Myeloid	Macrophages	Macrophages ITGA4+	TI-specific
AC022400.6	ses_cd	-0.000720606	ns	0.983188	0.9901	Myeloid	Macrophages	Macrophages ITGA4+	TI-specific
TVP23B	ses_cd	-0.000369244	ns	0.983544	0.990384	Myeloid	Macrophages	Macrophages ITGA4+	TI-specific
FYCO1	ses_cd	0.00049458	ns	0.983663	0.990431	Myeloid	Macrophages	Macrophages ITGA4+	TI-specific
Z94721.1	ses_cd	-0.000562282	ns	0.983873	0.990499	Myeloid	Macrophages	Macrophages ITGA4+	TI-specific
ARNT	ses_cd	0.000264102	ns	0.983879	0.990499	Myeloid	Macrophages	Macrophages ITGA4+	TI-specific
ZNF688	ses_cd	0.000475638	ns	0.983955	0.990499	Myeloid	Macrophages	Macrophages ITGA4+	TI-specific
HEATR1	ses_cd	-0.000347669	ns	0.984076	0.990499	Myeloid	Macrophages	Macrophages ITGA4+	TI-specific
PPM1B	ses_cd	-0.000220671	ns	0.984099	0.990499	Myeloid	Macrophages	Macrophages ITGA4+	TI-specific
MFSD8	ses_cd	0.00027972	ns	0.98419	0.990517	Myeloid	Macrophages	Macrophages ITGA4+	TI-specific
SIPA1L3	ses_cd	-0.00032884	ns	0.984291	0.990545	Myeloid	Macrophages	Macrophages ITGA4+	TI-specific
LMF2	ses_cd	-0.000359546	ns	0.9846	0.990768	Myeloid	Macrophages	Macrophages ITGA4+	TI-specific
GGH	ses_cd	0.000715348	ns	0.984759	0.990768	Myeloid	Macrophages	Macrophages ITGA4+	TI-specific
BICRA-AS1	ses_cd	-0.000614528	ns	0.984796	0.990768	Myeloid	Macrophages	Macrophages ITGA4+	TI-specific
YEATS4	ses_cd	0.000387475	ns	0.984807	0.990768	Myeloid	Macrophages	Macrophages ITGA4+	TI-specific
POLK	ses_cd	0.000192121	ns	0.984917	0.990804	Myeloid	Macrophages	Macrophages ITGA4+	TI-specific
UHRF1BP1L	ses_cd	-0.000188011	ns	0.985259	0.991074	Myeloid	Macrophages	Macrophages ITGA4+	TI-specific
TMTC3	ses_cd	-0.000394584	ns	0.985344	0.991085	Myeloid	Macrophages	Macrophages ITGA4+	TI-specific
WIPF2	ses_cd	0.000234707	ns	0.98559	0.991258	Myeloid	Macrophages	Macrophages ITGA4+	TI-specific
SMIM35	ses_cd	0.00116361	ns	0.985906	0.9913	Myeloid	Macrophages	Macrophages ITGA4+	TI-specific
NOB1	ses_cd	0.000326934	ns	0.985921	0.9913	Myeloid	Macrophages	Macrophages ITGA4+	TI-specific
PTGER3	ses_cd	-0.00127283	ns	0.985953	0.9913	Myeloid	Macrophages	Macrophages ITGA4+	TI-specific
PATZ1	ses_cd	0.000351025	ns	0.986005	0.9913	Myeloid	Macrophages	Macrophages ITGA4+	TI-specific
ATP6V1H	ses_cd	-0.000240238	ns	0.98607	0.9913	Myeloid	Macrophages	Macrophages ITGA4+	TI-specific
MAPK1	ses_cd	0.000173339	ns	0.986098	0.9913	Myeloid	Macrophages	Macrophages ITGA4+	TI-specific
MYO19	ses_cd	-0.000277576	ns	0.986146	0.9913	Myeloid	Macrophages	Macrophages ITGA4+	TI-specific
ADCK5	ses_cd	-0.000434857	ns	0.986345	0.991426	Myeloid	Macrophages	Macrophages ITGA4+	TI-specific
KAT6B	ses_cd	0.000274773	ns	0.986861	0.99187	Myeloid	Macrophages	Macrophages ITGA4+	TI-specific
AMBRA1	ses_cd	0.000203297	ns	0.986954	0.99189	Myeloid	Macrophages	Macrophages ITGA4+	TI-specific
PSMC3IP	ses_cd	0.000608987	ns	0.987498	0.992362	Myeloid	Macrophages	Macrophages ITGA4+	TI-specific
TIMM22	ses_cd	0.000332534	ns	0.987645	0.992436	Myeloid	Macrophages	Macrophages ITGA4+	TI-specific
POGK	ses_cd	-0.000181635	ns	0.988363	0.993083	Myeloid	Macrophages	Macrophages ITGA4+	TI-specific
AL355488.1	ses_cd	-0.00053944	ns	0.988789	0.99342	Myeloid	Macrophages	Macrophages ITGA4+	TI-specific
ISCA1	ses_cd	-0.00024838	ns	0.988845	0.99342	Myeloid	Macrophages	Macrophages ITGA4+	TI-specific
CD38	ses_cd	0.000289716	ns	0.989031	0.993532	Myeloid	Macrophages	Macrophages ITGA4+	TI-specific
LEMD2	ses_cd	0.000227542	ns	0.989227	0.993629	Myeloid	Macrophages	Macrophages ITGA4+	TI-specific
LRRC8C-DT	ses_cd	-0.000287674	ns	0.989275	0.993629	Myeloid	Macrophages	Macrophages ITGA4+	TI-specific
SWSAP1	ses_cd	-0.000291865	ns	0.989688	0.99397	Myeloid	Macrophages	Macrophages ITGA4+	TI-specific
BCL2L2	ses_cd	-0.000237948	ns	0.989908	0.994117	Myeloid	Macrophages	Macrophages ITGA4+	TI-specific
LZTFL1	ses_cd	0.000447396	ns	0.99017	0.994269	Myeloid	Macrophages	Macrophages ITGA4+	TI-specific
AL355574.1	ses_cd	-0.000480218	ns	0.990208	0.994269	Myeloid	Macrophages	Macrophages ITGA4+	TI-specific
COG3	ses_cd	0.000166588	ns	0.990355	0.994343	Myeloid	Macrophages	Macrophages ITGA4+	TI-specific
CENPI	ses_cd	-0.000519371	ns	0.990494	0.994387	Myeloid	Macrophages	Macrophages ITGA4+	TI-specific
VEZT	ses_cd	0.000135797	ns	0.990547	0.994387	Myeloid	Macrophages	Macrophages ITGA4+	TI-specific
GSPT2	ses_cd	0.000291382	ns	0.990684	0.994422	Myeloid	Macrophages	Macrophages ITGA4+	TI-specific
EXOSC8	ses_cd	0.000196276	ns	0.99073	0.994422	Myeloid	Macrophages	Macrophages ITGA4+	TI-specific
POU2F1	ses_cd	0.000168333	ns	0.990803	0.994422	Myeloid	Macrophages	Macrophages ITGA4+	TI-specific
UNKL	ses_cd	0.000241278	ns	0.990967	0.994512	Myeloid	Macrophages	Macrophages ITGA4+	TI-specific
PPME1	ses_cd	0.000180291	ns	0.991062	0.994534	Myeloid	Macrophages	Macrophages ITGA4+	TI-specific
POLR2F	ses_cd	0.00017247	ns	0.991258	0.994605	Myeloid	Macrophages	Macrophages ITGA4+	TI-specific
CDK8	ses_cd	-0.000153452	ns	0.99128	0.994605	Myeloid	Macrophages	Macrophages ITGA4+	TI-specific
GRHPR	ses_cd	0.000200407	ns	0.991441	0.994691	Myeloid	Macrophages	Macrophages ITGA4+	TI-specific
AC009303.2	ses_cd	-0.000552561	ns	0.991854	0.995032	Myeloid	Macrophages	Macrophages ITGA4+	TI-specific
TMX1	ses_cd	9.703e-05	ns	0.991989	0.995093	Myeloid	Macrophages	Macrophages ITGA4+	TI-specific
PDXK	ses_cd	-0.000340126	ns	0.992303	0.995334	Myeloid	Macrophages	Macrophages ITGA4+	TI-specific
NCK1	ses_cd	-0.000117613	ns	0.99255	0.995417	Myeloid	Macrophages	Macrophages ITGA4+	TI-specific
CHD2	ses_cd	0.000117218	ns	0.992589	0.995417	Myeloid	Macrophages	Macrophages ITGA4+	TI-specific
RIC1	ses_cd	0.00012406	ns	0.992608	0.995417	Myeloid	Macrophages	Macrophages ITGA4+	TI-specific
SH3D19	ses_cd	-0.000585576	ns	0.992758	0.995494	Myeloid	Macrophages	Macrophages ITGA4+	TI-specific
OGFOD2	ses_cd	0.000237805	ns	0.993085	0.995748	Myeloid	Macrophages	Macrophages ITGA4+	TI-specific
NCOA6	ses_cd	-9.80394e-05	ns	0.993234	0.995823	Myeloid	Macrophages	Macrophages ITGA4+	TI-specific
TIMM10	ses_cd	-0.000183917	ns	0.993386	0.995851	Myeloid	Macrophages	Macrophages ITGA4+	TI-specific
FAM120B	ses_cd	-9.44648e-05	ns	0.993425	0.995851	Myeloid	Macrophages	Macrophages ITGA4+	TI-specific
AL354733.3	ses_cd	-0.000330409	ns	0.993557	0.995851	Myeloid	Macrophages	Macrophages ITGA4+	TI-specific
EVI5L	ses_cd	0.000165235	ns	0.993558	0.995851	Myeloid	Macrophages	Macrophages ITGA4+	TI-specific
TBC1D13	ses_cd	0.000134201	ns	0.99395	0.996134	Myeloid	Macrophages	Macrophages ITGA4+	TI-specific
NDUFS3	ses_cd	-0.000123798	ns	0.993989	0.996134	Myeloid	Macrophages	Macrophages ITGA4+	TI-specific
CBWD6	ses_cd	-0.000224896	ns	0.994212	0.996249	Myeloid	Macrophages	Macrophages ITGA4+	TI-specific
TEX41	ses_cd	-0.00029195	ns	0.994251	0.996249	Myeloid	Macrophages	Macrophages ITGA4+	TI-specific
PCNT	ses_cd	-0.000124795	ns	0.994424	0.996348	Myeloid	Macrophages	Macrophages ITGA4+	TI-specific
KIF4A	ses_cd	-0.00042102	ns	0.994518	0.996354	Myeloid	Macrophages	Macrophages ITGA4+	TI-specific
RMND5B	ses_cd	0.00012719	ns	0.994578	0.996354	Myeloid	Macrophages	Macrophages ITGA4+	TI-specific
ZNF185	ses_cd	0.000204858	ns	0.994666	0.996369	Myeloid	Macrophages	Macrophages ITGA4+	TI-specific
USP49	ses_cd	0.000120599	ns	0.994809	0.996432	Myeloid	Macrophages	Macrophages ITGA4+	TI-specific
HACL1	ses_cd	0.00010843	ns	0.994917	0.996432	Myeloid	Macrophages	Macrophages ITGA4+	TI-specific
ARRDC3	ses_cd	0.00020959	ns	0.994952	0.996432	Myeloid	Macrophages	Macrophages ITGA4+	TI-specific
PPM1M	ses_cd	-0.000115846	ns	0.995042	0.996448	Myeloid	Macrophages	Macrophages ITGA4+	TI-specific
KLRD1	ses_cd	0.000333421	ns	0.995278	0.996556	Myeloid	Macrophages	Macrophages ITGA4+	TI-specific
ACTL6A	ses_cd	9.45857e-05	ns	0.995298	0.996556	Myeloid	Macrophages	Macrophages ITGA4+	TI-specific
MED25	ses_cd	6.70476e-05	ns	0.996079	0.997264	Myeloid	Macrophages	Macrophages ITGA4+	TI-specific
MZT2B	ses_cd	-9.49811e-05	ns	0.9964	0.997511	Myeloid	Macrophages	Macrophages ITGA4+	TI-specific
REST	ses_cd	5.00436e-05	ns	0.996669	0.997706	Myeloid	Macrophages	Macrophages ITGA4+	TI-specific
SIN3B	ses_cd	6.41727e-05	ns	0.996849	0.997778	Myeloid	Macrophages	Macrophages ITGA4+	TI-specific
MROH8	ses_cd	0.000137274	ns	0.996937	0.997778	Myeloid	Macrophages	Macrophages ITGA4+	TI-specific
PTCD1	ses_cd	0.000158337	ns	0.996963	0.997778	Myeloid	Macrophages	Macrophages ITGA4+	TI-specific
FBXL4	ses_cd	5.12543e-05	ns	0.997399	0.998083	Myeloid	Macrophages	Macrophages ITGA4+	TI-specific
CHST15	ses_cd	8.7614e-05	ns	0.997416	0.998083	Myeloid	Macrophages	Macrophages ITGA4+	TI-specific
IFI44L	ses_cd	-0.000145862	ns	0.997908	0.998426	Myeloid	Macrophages	Macrophages ITGA4+	TI-specific
C1orf35	ses_cd	5.02883e-05	ns	0.997949	0.998426	Myeloid	Macrophages	Macrophages ITGA4+	TI-specific
FOXRED1	ses_cd	-5.14948e-05	ns	0.997981	0.998426	Myeloid	Macrophages	Macrophages ITGA4+	TI-specific
HENMT1	ses_cd	-4.25851e-05	ns	0.998142	0.998512	Myeloid	Macrophages	Macrophages ITGA4+	TI-specific
COPRS	ses_cd	-2.78543e-05	ns	0.998765	0.999062	Myeloid	Macrophages	Macrophages ITGA4+	TI-specific
RBM43	ses_cd	2.83692e-05	ns	0.998929	0.999151	Myeloid	Macrophages	Macrophages ITGA4+	TI-specific
FYB1	ses_cd	-1.14578e-05	ns	0.99938	0.999528	Myeloid	Macrophages	Macrophages ITGA4+	TI-specific
ZC3H12C	ses_cd	3.05485e-05	ns	0.999499	0.999545	Myeloid	Macrophages	Macrophages ITGA4+	TI-specific
ZNF626	ses_cd	1.95774e-05	ns	0.999545	0.999545	Myeloid	Macrophages	Macrophages ITGA4+	TI-specific
LRP1B	ses_cd	-0.705997	Cross-tissue (-)	1.52107e-08	9.79874e-05	Myeloid	Mast	Mast	TI-specific
ENPP3	ses_cd	0.479078	Cross-tissue (+)	1.56483e-07	0.000504032	Myeloid	Mast	Mast	TI-specific
FBP1	ses_cd	0.326295	Cross-tissue (+)	1.45864e-06	0.00248236	Myeloid	Mast	Mast	TI-specific
FRMD4B	ses_cd	-0.211221	Cross-tissue (-)	1.73123e-06	0.00248236	Myeloid	Mast	Mast	TI-specific
PMP22	ses_cd	0.31812	Cross-tissue (+)	1.9267e-06	0.00248236	Myeloid	Mast	Mast	TI-specific
CUBN	ses_cd	0.330682	Cross-tissue (+)	4.52397e-06	0.00416978	Myeloid	Mast	Mast	TI-specific
AKAP12	ses_cd	0.224568	Cross-tissue (+)	4.53096e-06	0.00416978	Myeloid	Mast	Mast	TI-specific
TENM1	ses_cd	-0.39841	Cross-tissue (-)	7.96079e-06	0.00641043	Myeloid	Mast	Mast	TI-specific
NDFIP2	ses_cd	0.143425	Cross-tissue (+)	9.6531e-06	0.00690947	Myeloid	Mast	Mast	TI-specific
GNAI1	ses_cd	-0.180822	Cross-tissue (-)	1.68305e-05	0.0108422	Myeloid	Mast	Mast	TI-specific
CBR1	ses_cd	0.263653	Cross-tissue (+)	1.97904e-05	0.01159	Myeloid	Mast	Mast	TI-specific
GK	ses_cd	0.220196	Cross-tissue (+)	2.69841e-05	0.014486	Myeloid	Mast	Mast	TI-specific
IFITM3	ses_cd	0.193643	Cross-tissue (+)	6.19018e-05	0.0279566	Myeloid	Mast	Mast	TI-specific
DEFA5	ses_cd	-0.661887	Cross-tissue (-)	6.4665e-05	0.0279566	Myeloid	Mast	Mast	TI-specific
NTRK1	ses_cd	0.144894	Cross-tissue (+)	6.57514e-05	0.0279566	Myeloid	Mast	Mast	TI-specific
JMJD1C	ses_cd	-0.109873	Cross-tissue (-)	8.46598e-05	0.0279566	Myeloid	Mast	Mast	TI-specific
ACP5	ses_cd	0.159463	Cross-tissue (+)	8.87909e-05	0.0279566	Myeloid	Mast	Mast	TI-specific
PRKAG2	ses_cd	-0.118413	Cross-tissue (-)	9.12383e-05	0.0279566	Myeloid	Mast	Mast	TI-specific
SIPA1L1	ses_cd	0.105133	Cross-tissue (+)	9.49474e-05	0.0279566	Myeloid	Mast	Mast	TI-specific
P4HA1	ses_cd	-0.108546	Cross-tissue (-)	9.73597e-05	0.0279566	Myeloid	Mast	Mast	TI-specific
LMNB1	ses_cd	0.196252	Cross-tissue (+)	9.80421e-05	0.0279566	Myeloid	Mast	Mast	TI-specific
TIAM2	ses_cd	0.0973315	Cross-tissue (+)	9.80692e-05	0.0279566	Myeloid	Mast	Mast	TI-specific
NCF4	ses_cd	0.128918	Cross-tissue (+)	0.000101826	0.0279566	Myeloid	Mast	Mast	TI-specific
YES1	ses_cd	0.184583	Cross-tissue (+)	0.00010701	0.0279566	Myeloid	Mast	Mast	TI-specific
PSMB3	ses_cd	0.106922	Cross-tissue (+)	0.000108493	0.0279566	Myeloid	Mast	Mast	TI-specific
LEO1	ses_cd	0.0981221	Cross-tissue (+)	0.000126453	0.0313311	Myeloid	Mast	Mast	TI-specific
DUSP10	ses_cd	0.0910016	Cross-tissue (+)	0.000172468	0.0411497	Myeloid	Mast	Mast	TI-specific
IMPDH2	ses_cd	0.16309	Cross-tissue (+)	0.000185521	0.0416077	Myeloid	Mast	Mast	TI-specific
LIMK2	ses_cd	0.140654	Cross-tissue (+)	0.000190669	0.0416077	Myeloid	Mast	Mast	TI-specific
PSME2	ses_cd	0.126273	Cross-tissue (+)	0.000203264	0.0416077	Myeloid	Mast	Mast	TI-specific
ARSD	ses_cd	0.168767	Cross-tissue (+)	0.000205039	0.0416077	Myeloid	Mast	Mast	TI-specific
MAOB	ses_cd	0.265398	Cross-tissue (+)	0.000206682	0.0416077	Myeloid	Mast	Mast	TI-specific
CD63	ses_cd	0.0846202	Cross-tissue (+)	0.000220406	0.0428884	Myeloid	Mast	Mast	TI-specific
CASP4	ses_cd	0.131679	Cross-tissue (+)	0.000227807	0.0428884	Myeloid	Mast	Mast	TI-specific
PATJ	ses_cd	-0.166407	Cross-tissue (-)	0.000233017	0.0428884	Myeloid	Mast	Mast	TI-specific
TACR1	ses_cd	-0.198834	Cross-tissue (-)	0.000260354	0.0465889	Myeloid	Mast	Mast	TI-specific
ATP1A1	ses_cd	0.2129	ns	0.000308162	0.0535589	Myeloid	Mast	Mast	TI-specific
SLC25A26	ses_cd	-0.114803	ns	0.000315932	0.0535589	Myeloid	Mast	Mast	TI-specific
HDC	ses_cd	0.0798935	ns	0.000326983	0.0540109	Myeloid	Mast	Mast	TI-specific
ZFHX3	ses_cd	-0.098715	ns	0.000347432	0.055954	Myeloid	Mast	Mast	TI-specific
SCN7A	ses_cd	0.132329	ns	0.000369698	0.0573618	Myeloid	Mast	Mast	TI-specific
TMEM260	ses_cd	0.139727	ns	0.000373982	0.0573618	Myeloid	Mast	Mast	TI-specific
TMEM108	ses_cd	-0.242133	ns	0.000411339	0.0598508	Myeloid	Mast	Mast	TI-specific
PKIB	ses_cd	0.185502	ns	0.000413618	0.0598508	Myeloid	Mast	Mast	TI-specific
IGLC3	ses_cd	0.540627	ns	0.000418082	0.0598508	Myeloid	Mast	Mast	TI-specific
ITGA2B	ses_cd	0.213495	ns	0.000465331	0.0644295	Myeloid	Mast	Mast	TI-specific
PLD1	ses_cd	0.174876	ns	0.000473863	0.0644295	Myeloid	Mast	Mast	TI-specific
TPM4	ses_cd	0.111251	ns	0.000480071	0.0644295	Myeloid	Mast	Mast	TI-specific
IL2RG	ses_cd	0.182714	ns	0.000519498	0.068298	Myeloid	Mast	Mast	TI-specific
HSPA8	ses_cd	0.0875566	ns	0.00053847	0.0693765	Myeloid	Mast	Mast	TI-specific
PSMB8	ses_cd	0.10918	ns	0.000558396	0.0705331	Myeloid	Mast	Mast	TI-specific
MIR3681HG	ses_cd	0.165956	ns	0.000570968	0.0707341	Myeloid	Mast	Mast	TI-specific
EPB41L4A-AS1	ses_cd	-0.128848	ns	0.000590438	0.0716075	Myeloid	Mast	Mast	TI-specific
VCL	ses_cd	-0.134325	ns	0.000611218	0.0716075	Myeloid	Mast	Mast	TI-specific
S100A11	ses_cd	0.0821102	ns	0.000615565	0.0716075	Myeloid	Mast	Mast	TI-specific
NSD2	ses_cd	0.115671	ns	0.00062248	0.0716075	Myeloid	Mast	Mast	TI-specific
STMP1	ses_cd	0.0706465	ns	0.000677518	0.0731755	Myeloid	Mast	Mast	TI-specific
CDCP1	ses_cd	0.173016	ns	0.000689205	0.0731755	Myeloid	Mast	Mast	TI-specific
CALB2	ses_cd	-0.143057	ns	0.000696094	0.0731755	Myeloid	Mast	Mast	TI-specific
CARD16	ses_cd	0.169236	ns	0.000696103	0.0731755	Myeloid	Mast	Mast	TI-specific
WARS	ses_cd	0.18048	ns	0.0006966	0.0731755	Myeloid	Mast	Mast	TI-specific
KRT1	ses_cd	0.233977	ns	0.000704717	0.0731755	Myeloid	Mast	Mast	TI-specific
NR3C2	ses_cd	-0.198066	ns	0.000720933	0.0731755	Myeloid	Mast	Mast	TI-specific
ZNF292	ses_cd	-0.0676166	ns	0.000737535	0.0731755	Myeloid	Mast	Mast	TI-specific
MXI1	ses_cd	-0.148994	ns	0.000739259	0.0731755	Myeloid	Mast	Mast	TI-specific
YBX3	ses_cd	-0.129927	ns	0.000749703	0.0731755	Myeloid	Mast	Mast	TI-specific
CAMK2D	ses_cd	-0.139606	ns	0.000805639	0.0774616	Myeloid	Mast	Mast	TI-specific
IFITM2	ses_cd	0.10478	ns	0.000845233	0.0800734	Myeloid	Mast	Mast	TI-specific
CASP1	ses_cd	0.187271	ns	0.000858222	0.0801256	Myeloid	Mast	Mast	TI-specific
LINC00894	ses_cd	-0.126404	ns	0.000912469	0.0839732	Myeloid	Mast	Mast	TI-specific
ARHGEF12	ses_cd	0.0956778	ns	0.000987881	0.0896328	Myeloid	Mast	Mast	TI-specific
TBCD	ses_cd	0.112786	ns	0.00103076	0.092224	Myeloid	Mast	Mast	TI-specific
PEPD	ses_cd	0.185765	ns	0.00111563	0.0981364	Myeloid	Mast	Mast	TI-specific
IQGAP1	ses_cd	0.0580352	ns	0.00115641	0.0981364	Myeloid	Mast	Mast	TI-specific
CALR	ses_cd	0.111107	ns	0.00115979	0.0981364	Myeloid	Mast	Mast	TI-specific
SREBF2	ses_cd	-0.144157	ns	0.00116907	0.0981364	Myeloid	Mast	Mast	TI-specific
AC087286.2	ses_cd	-0.118298	ns	0.00121611	0.0981364	Myeloid	Mast	Mast	TI-specific
ADCYAP1	ses_cd	0.307611	ns	0.00122208	0.0981364	Myeloid	Mast	Mast	TI-specific
LINC00486	ses_cd	0.146557	ns	0.00123629	0.0981364	Myeloid	Mast	Mast	TI-specific
RAB5C	ses_cd	0.0997515	ns	0.00124131	0.0981364	Myeloid	Mast	Mast	TI-specific
TNFAIP3	ses_cd	0.172255	ns	0.00125246	0.0981364	Myeloid	Mast	Mast	TI-specific
ZNF224	ses_cd	-0.113111	ns	0.00126324	0.0981364	Myeloid	Mast	Mast	TI-specific
TMED8	ses_cd	0.128114	ns	0.00126441	0.0981364	Myeloid	Mast	Mast	TI-specific
C5orf30	ses_cd	0.162347	ns	0.00129942	0.0996528	Myeloid	Mast	Mast	TI-specific
PARD3B	ses_cd	0.230532	ns	0.0013894	0.104164	Myeloid	Mast	Mast	TI-specific
HRH4	ses_cd	0.171755	ns	0.00141278	0.104164	Myeloid	Mast	Mast	TI-specific
ETV6	ses_cd	0.0644248	ns	0.00141402	0.104164	Myeloid	Mast	Mast	TI-specific
NLRC5	ses_cd	0.131011	ns	0.00142709	0.104164	Myeloid	Mast	Mast	TI-specific
UBE2L6	ses_cd	0.128284	ns	0.00143909	0.104164	Myeloid	Mast	Mast	TI-specific
NKG7	ses_cd	0.178937	ns	0.00149007	0.104599	Myeloid	Mast	Mast	TI-specific
DGKG	ses_cd	0.125027	ns	0.00149187	0.104599	Myeloid	Mast	Mast	TI-specific
ATP8B4	ses_cd	0.111645	ns	0.00149381	0.104599	Myeloid	Mast	Mast	TI-specific
STAT1	ses_cd	0.165937	ns	0.0015162	0.105026	Myeloid	Mast	Mast	TI-specific
CD52	ses_cd	0.153543	ns	0.00156199	0.107046	Myeloid	Mast	Mast	TI-specific
PSMB9	ses_cd	0.104043	ns	0.0016307	0.10985	Myeloid	Mast	Mast	TI-specific
ZNF552	ses_cd	-0.11615	ns	0.00163701	0.10985	Myeloid	Mast	Mast	TI-specific
DPYSL2	ses_cd	-0.108583	ns	0.00172874	0.11481	Myeloid	Mast	Mast	TI-specific
BTK	ses_cd	0.0594618	ns	0.00174758	0.114876	Myeloid	Mast	Mast	TI-specific
ALDH1A1	ses_cd	0.155833	ns	0.00179673	0.116914	Myeloid	Mast	Mast	TI-specific
SNF8	ses_cd	0.0955906	ns	0.00185663	0.117636	Myeloid	Mast	Mast	TI-specific
HLA-C	ses_cd	0.107861	ns	0.00187487	0.117636	Myeloid	Mast	Mast	TI-specific
PIM1	ses_cd	0.187088	ns	0.0018753	0.117636	Myeloid	Mast	Mast	TI-specific
CYLD	ses_cd	0.0898599	ns	0.00188086	0.117636	Myeloid	Mast	Mast	TI-specific
TAF10	ses_cd	0.111499	ns	0.00196272	0.118846	Myeloid	Mast	Mast	TI-specific
PPIB	ses_cd	0.0970593	ns	0.00196721	0.118846	Myeloid	Mast	Mast	TI-specific
ABCA1	ses_cd	0.14173	ns	0.00196965	0.118846	Myeloid	Mast	Mast	TI-specific
NDUFS7	ses_cd	0.102638	ns	0.00197401	0.118846	Myeloid	Mast	Mast	TI-specific
MPLKIP	ses_cd	0.0948583	ns	0.00202855	0.120623	Myeloid	Mast	Mast	TI-specific
SRGN	ses_cd	0.0691673	ns	0.00207149	0.120623	Myeloid	Mast	Mast	TI-specific
PDIA4	ses_cd	0.121163	ns	0.00209452	0.120623	Myeloid	Mast	Mast	TI-specific
CEBPB	ses_cd	0.094074	ns	0.00212294	0.120623	Myeloid	Mast	Mast	TI-specific
SEMA3C	ses_cd	0.22936	ns	0.00212614	0.120623	Myeloid	Mast	Mast	TI-specific
PDIA3	ses_cd	0.0824542	ns	0.00213402	0.120623	Myeloid	Mast	Mast	TI-specific
EMC6	ses_cd	0.0979225	ns	0.00213459	0.120623	Myeloid	Mast	Mast	TI-specific
RAB27A	ses_cd	0.10465	ns	0.00218252	0.122259	Myeloid	Mast	Mast	TI-specific
GPR137B	ses_cd	0.0977342	ns	0.00227065	0.126099	Myeloid	Mast	Mast	TI-specific
RPN1	ses_cd	0.0903969	ns	0.00249003	0.1371	Myeloid	Mast	Mast	TI-specific
SLC38A1	ses_cd	0.140155	ns	0.00251918	0.13753	Myeloid	Mast	Mast	TI-specific
SUB1	ses_cd	0.0668236	ns	0.00256398	0.137674	Myeloid	Mast	Mast	TI-specific
DUSP6	ses_cd	0.129118	ns	0.00256456	0.137674	Myeloid	Mast	Mast	TI-specific
DNAJC3	ses_cd	0.0757606	ns	0.00262845	0.139938	Myeloid	Mast	Mast	TI-specific
TXNDC17	ses_cd	0.090087	ns	0.00266979	0.140974	Myeloid	Mast	Mast	TI-specific
FPR3	ses_cd	-0.271357	ns	0.00270546	0.141696	Myeloid	Mast	Mast	TI-specific
TFF3	ses_cd	-0.274707	ns	0.00273257	0.141961	Myeloid	Mast	Mast	TI-specific
GABPB1	ses_cd	0.079823	ns	0.00278833	0.143699	Myeloid	Mast	Mast	TI-specific
HCST	ses_cd	0.113566	ns	0.00284313	0.145361	Myeloid	Mast	Mast	TI-specific
GNA15	ses_cd	0.132067	ns	0.00286771	0.145463	Myeloid	Mast	Mast	TI-specific
CPA3	ses_cd	0.0473969	ns	0.00290875	0.146392	Myeloid	Mast	Mast	TI-specific
SLC22A10	ses_cd	0.209406	ns	0.00297463	0.147637	Myeloid	Mast	Mast	TI-specific
GNPAT	ses_cd	0.101257	ns	0.00298566	0.147637	Myeloid	Mast	Mast	TI-specific
APPBP2	ses_cd	-0.0736496	ns	0.00301233	0.147637	Myeloid	Mast	Mast	TI-specific
MT2A	ses_cd	0.182552	ns	0.00304425	0.147637	Myeloid	Mast	Mast	TI-specific
PLPP1	ses_cd	0.158414	ns	0.00306059	0.147637	Myeloid	Mast	Mast	TI-specific
MT-CYB	ses_cd	-0.0619127	ns	0.003071	0.147637	Myeloid	Mast	Mast	TI-specific
UBE2Q1	ses_cd	0.109983	ns	0.00315823	0.150706	Myeloid	Mast	Mast	TI-specific
PSMB10	ses_cd	0.116294	ns	0.00325243	0.153377	Myeloid	Mast	Mast	TI-specific
AC002070.1	ses_cd	-0.120747	ns	0.00331321	0.153377	Myeloid	Mast	Mast	TI-specific
TRIB2	ses_cd	0.107321	ns	0.00331526	0.153377	Myeloid	Mast	Mast	TI-specific
GBP3	ses_cd	0.120018	ns	0.00336343	0.153377	Myeloid	Mast	Mast	TI-specific
UBE2N	ses_cd	0.082687	ns	0.00337178	0.153377	Myeloid	Mast	Mast	TI-specific
SRP19	ses_cd	0.0772945	ns	0.00337333	0.153377	Myeloid	Mast	Mast	TI-specific
WDFY3	ses_cd	-0.141747	ns	0.00340172	0.153377	Myeloid	Mast	Mast	TI-specific
FLNB	ses_cd	0.158295	ns	0.00340467	0.153377	Myeloid	Mast	Mast	TI-specific
ZSWIM7	ses_cd	-0.0799778	ns	0.00353621	0.158196	Myeloid	Mast	Mast	TI-specific
CTSC	ses_cd	0.11131	ns	0.00360502	0.159351	Myeloid	Mast	Mast	TI-specific
C4orf48	ses_cd	0.0723533	ns	0.00361151	0.159351	Myeloid	Mast	Mast	TI-specific
TXNDC15	ses_cd	0.0804357	ns	0.00366974	0.160819	Myeloid	Mast	Mast	TI-specific
ZFYVE28	ses_cd	-0.112273	ns	0.00372691	0.162221	Myeloid	Mast	Mast	TI-specific
MAML2	ses_cd	-0.115964	ns	0.00378152	0.162546	Myeloid	Mast	Mast	TI-specific
PARP9	ses_cd	0.108486	ns	0.00378484	0.162546	Myeloid	Mast	Mast	TI-specific
RPS26	ses_cd	-0.143683	ns	0.00381108	0.162589	Myeloid	Mast	Mast	TI-specific
COPE	ses_cd	0.0802236	ns	0.00384477	0.162947	Myeloid	Mast	Mast	TI-specific
FGL2	ses_cd	0.1381	ns	0.0040311	0.169463	Myeloid	Mast	Mast	TI-specific
EPB41L4A	ses_cd	-0.155324	ns	0.00405534	0.169463	Myeloid	Mast	Mast	TI-specific
CTSB	ses_cd	0.0996988	ns	0.00410923	0.169463	Myeloid	Mast	Mast	TI-specific
NSMCE1	ses_cd	0.0714275	ns	0.00411573	0.169463	Myeloid	Mast	Mast	TI-specific
TIAM1	ses_cd	0.0752477	ns	0.00413004	0.169463	Myeloid	Mast	Mast	TI-specific
SAMD9L	ses_cd	0.0981893	ns	0.00419376	0.170197	Myeloid	Mast	Mast	TI-specific
CEP290	ses_cd	-0.108423	ns	0.00420514	0.170197	Myeloid	Mast	Mast	TI-specific
IL9R	ses_cd	0.143773	ns	0.00426323	0.170197	Myeloid	Mast	Mast	TI-specific
GPC6	ses_cd	-0.203025	ns	0.0042798	0.170197	Myeloid	Mast	Mast	TI-specific
MRPS7	ses_cd	0.104657	ns	0.00428004	0.170197	Myeloid	Mast	Mast	TI-specific
COG7	ses_cd	-0.107553	ns	0.0043074	0.170235	Myeloid	Mast	Mast	TI-specific
CXorf38	ses_cd	0.0901726	ns	0.00451994	0.176618	Myeloid	Mast	Mast	TI-specific
BCL2L1	ses_cd	0.0961023	ns	0.00454319	0.176618	Myeloid	Mast	Mast	TI-specific
ACVR1B	ses_cd	0.112268	ns	0.00457298	0.176618	Myeloid	Mast	Mast	TI-specific
TIMP3	ses_cd	-0.0609053	ns	0.00457858	0.176618	Myeloid	Mast	Mast	TI-specific
FBXW2	ses_cd	0.0915812	ns	0.0046485	0.178065	Myeloid	Mast	Mast	TI-specific
TMEM176B	ses_cd	0.173263	ns	0.00467298	0.178065	Myeloid	Mast	Mast	TI-specific
RSAD2	ses_cd	0.110442	ns	0.00471992	0.178065	Myeloid	Mast	Mast	TI-specific
FAM228B	ses_cd	0.0985377	ns	0.00472666	0.178065	Myeloid	Mast	Mast	TI-specific
SLC22A6	ses_cd	0.162228	ns	0.00479427	0.179562	Myeloid	Mast	Mast	TI-specific
STX18	ses_cd	0.0884553	ns	0.00493269	0.182658	Myeloid	Mast	Mast	TI-specific
EXT1	ses_cd	0.0970799	ns	0.0049505	0.182658	Myeloid	Mast	Mast	TI-specific
TPST2	ses_cd	-0.0762651	ns	0.00496199	0.182658	Myeloid	Mast	Mast	TI-specific
RPL21	ses_cd	-0.0710914	ns	0.0052102	0.190705	Myeloid	Mast	Mast	TI-specific
SYTL2	ses_cd	0.0989297	ns	0.00530417	0.192446	Myeloid	Mast	Mast	TI-specific
MYSM1	ses_cd	0.0906479	ns	0.00531752	0.192446	Myeloid	Mast	Mast	TI-specific
CCDC30	ses_cd	-0.114108	ns	0.00537388	0.19282	Myeloid	Mast	Mast	TI-specific
ALCAM	ses_cd	-0.120336	ns	0.0053877	0.19282	Myeloid	Mast	Mast	TI-specific
NDUFAF2	ses_cd	-0.095539	ns	0.00543164	0.193318	Myeloid	Mast	Mast	TI-specific
LDLR	ses_cd	-0.195834	ns	0.00580926	0.205622	Myeloid	Mast	Mast	TI-specific
CDK2AP2	ses_cd	0.0954405	ns	0.00600305	0.209692	Myeloid	Mast	Mast	TI-specific
MIR181A1HG	ses_cd	0.106739	ns	0.00604443	0.209692	Myeloid	Mast	Mast	TI-specific
BBS4	ses_cd	0.0746281	ns	0.00605201	0.209692	Myeloid	Mast	Mast	TI-specific
ZNF704	ses_cd	-0.135222	ns	0.00608621	0.209692	Myeloid	Mast	Mast	TI-specific
SLFN5	ses_cd	0.0668776	ns	0.006087	0.209692	Myeloid	Mast	Mast	TI-specific
RASAL3	ses_cd	0.0956681	ns	0.0062076	0.212709	Myeloid	Mast	Mast	TI-specific
PSTPIP2	ses_cd	0.0681614	ns	0.00643288	0.219262	Myeloid	Mast	Mast	TI-specific
AL034397.3	ses_cd	0.127427	ns	0.00659943	0.223755	Myeloid	Mast	Mast	TI-specific
ADARB1	ses_cd	0.078204	ns	0.00675399	0.227045	Myeloid	Mast	Mast	TI-specific
NAAA	ses_cd	-0.0998359	ns	0.00676694	0.227045	Myeloid	Mast	Mast	TI-specific
TAP1	ses_cd	0.130398	ns	0.00682078	0.227666	Myeloid	Mast	Mast	TI-specific
MTMR4	ses_cd	0.107436	ns	0.00686586	0.2277	Myeloid	Mast	Mast	TI-specific
FAM110A	ses_cd	0.0986509	ns	0.0068925	0.2277	Myeloid	Mast	Mast	TI-specific
SLC4A2	ses_cd	0.099682	ns	0.00703833	0.23031	Myeloid	Mast	Mast	TI-specific
HPGD	ses_cd	0.183984	ns	0.0070649	0.23031	Myeloid	Mast	Mast	TI-specific
SYCP2L	ses_cd	0.125179	ns	0.00707878	0.23031	Myeloid	Mast	Mast	TI-specific
PML	ses_cd	0.107421	ns	0.00713652	0.231022	Myeloid	Mast	Mast	TI-specific
TRPC1	ses_cd	-0.148789	ns	0.00723274	0.231179	Myeloid	Mast	Mast	TI-specific
ABCC1	ses_cd	0.0587633	ns	0.00723387	0.231179	Myeloid	Mast	Mast	TI-specific
SORT1	ses_cd	-0.1514	ns	0.00729905	0.231179	Myeloid	Mast	Mast	TI-specific
CLNK	ses_cd	0.161614	ns	0.00734473	0.231179	Myeloid	Mast	Mast	TI-specific
AFF2	ses_cd	0.143432	ns	0.00739297	0.231179	Myeloid	Mast	Mast	TI-specific
HSD17B4	ses_cd	0.0554858	ns	0.00746246	0.231179	Myeloid	Mast	Mast	TI-specific
CFL1	ses_cd	0.0619264	ns	0.00756804	0.231179	Myeloid	Mast	Mast	TI-specific
VPS13A	ses_cd	0.0735381	ns	0.00757678	0.231179	Myeloid	Mast	Mast	TI-specific
RBM3	ses_cd	0.0757092	ns	0.0076095	0.231179	Myeloid	Mast	Mast	TI-specific
FADS2	ses_cd	-0.0780659	ns	0.00761142	0.231179	Myeloid	Mast	Mast	TI-specific
DHRS9	ses_cd	0.167589	ns	0.00761228	0.231179	Myeloid	Mast	Mast	TI-specific
PACSIN2	ses_cd	0.066479	ns	0.00762954	0.231179	Myeloid	Mast	Mast	TI-specific
AHR	ses_cd	0.0959565	ns	0.00767065	0.231179	Myeloid	Mast	Mast	TI-specific
AP2M1	ses_cd	0.0864751	ns	0.00769678	0.231179	Myeloid	Mast	Mast	TI-specific
CNOT6	ses_cd	0.0823215	ns	0.00772068	0.231179	Myeloid	Mast	Mast	TI-specific
ADAMTS14	ses_cd	0.105683	ns	0.00772508	0.231179	Myeloid	Mast	Mast	TI-specific
MALT1	ses_cd	0.0964768	ns	0.00775141	0.231179	Myeloid	Mast	Mast	TI-specific
MTHFD2	ses_cd	0.112129	ns	0.00779414	0.231382	Myeloid	Mast	Mast	TI-specific
PHF20L1	ses_cd	0.0723996	ns	0.00799679	0.236309	Myeloid	Mast	Mast	TI-specific
ATAD1	ses_cd	0.0826775	ns	0.00818723	0.239587	Myeloid	Mast	Mast	TI-specific
AC068724.3	ses_cd	-0.103145	ns	0.00820762	0.239587	Myeloid	Mast	Mast	TI-specific
SEC16A	ses_cd	-0.0999411	ns	0.0082193	0.239587	Myeloid	Mast	Mast	TI-specific
C12orf65	ses_cd	-0.0919008	ns	0.0082844	0.240397	Myeloid	Mast	Mast	TI-specific
CMTM6	ses_cd	0.0585422	ns	0.00844022	0.24382	Myeloid	Mast	Mast	TI-specific
TBC1D1	ses_cd	0.0922129	ns	0.00853358	0.244702	Myeloid	Mast	Mast	TI-specific
RAB11FIP1	ses_cd	-0.107669	ns	0.00854673	0.244702	Myeloid	Mast	Mast	TI-specific
TMC6	ses_cd	0.0833212	ns	0.00879772	0.249229	Myeloid	Mast	Mast	TI-specific
ZHX1	ses_cd	0.0993333	ns	0.0088478	0.249229	Myeloid	Mast	Mast	TI-specific
SLC12A8	ses_cd	0.187778	ns	0.00886808	0.249229	Myeloid	Mast	Mast	TI-specific
FUS	ses_cd	0.064347	ns	0.0088897	0.249229	Myeloid	Mast	Mast	TI-specific
PCAT18	ses_cd	0.162157	ns	0.00889828	0.249229	Myeloid	Mast	Mast	TI-specific
SMARCB1	ses_cd	0.0854416	ns	0.00899284	0.249736	Myeloid	Mast	Mast	TI-specific
ST6GAL1	ses_cd	0.0961913	ns	0.00899504	0.249736	Myeloid	Mast	Mast	TI-specific
EPSTI1	ses_cd	0.133322	ns	0.00904894	0.249736	Myeloid	Mast	Mast	TI-specific
HPCAL1	ses_cd	0.0783759	ns	0.00909218	0.249736	Myeloid	Mast	Mast	TI-specific
TMEM233	ses_cd	-0.117958	ns	0.0091102	0.249736	Myeloid	Mast	Mast	TI-specific
C5orf17	ses_cd	-0.241179	ns	0.00918553	0.250734	Myeloid	Mast	Mast	TI-specific
NAALADL2	ses_cd	-0.139875	ns	0.00953793	0.259255	Myeloid	Mast	Mast	TI-specific
CD33	ses_cd	0.0695317	ns	0.0095837	0.259404	Myeloid	Mast	Mast	TI-specific
VMP1	ses_cd	0.0744438	ns	0.00966595	0.260532	Myeloid	Mast	Mast	TI-specific
C1GALT1	ses_cd	0.0893784	ns	0.00975315	0.260532	Myeloid	Mast	Mast	TI-specific
MCMBP	ses_cd	-0.0934109	ns	0.00983077	0.260532	Myeloid	Mast	Mast	TI-specific
TARSL2	ses_cd	-0.0739127	ns	0.00985189	0.260532	Myeloid	Mast	Mast	TI-specific
CDK14	ses_cd	-0.17955	ns	0.00986166	0.260532	Myeloid	Mast	Mast	TI-specific
ISG15	ses_cd	0.121473	ns	0.00989953	0.260532	Myeloid	Mast	Mast	TI-specific
DDX50	ses_cd	-0.0714711	ns	0.00990848	0.260532	Myeloid	Mast	Mast	TI-specific
RAB11FIP3	ses_cd	-0.106087	ns	0.010019	0.262035	Myeloid	Mast	Mast	TI-specific
CANX	ses_cd	0.0595642	ns	0.010047	0.262035	Myeloid	Mast	Mast	TI-specific
LINC01146	ses_cd	0.123199	ns	0.0101785	0.264395	Myeloid	Mast	Mast	TI-specific
NORAD	ses_cd	0.0616822	ns	0.0106923	0.276626	Myeloid	Mast	Mast	TI-specific
STK24	ses_cd	0.0640101	ns	0.0108004	0.278305	Myeloid	Mast	Mast	TI-specific
HDAC8	ses_cd	-0.0487663	ns	0.0109051	0.278798	Myeloid	Mast	Mast	TI-specific
BAX	ses_cd	0.0700163	ns	0.0109619	0.278798	Myeloid	Mast	Mast	TI-specific
KDM2B	ses_cd	-0.0808923	ns	0.0109936	0.278798	Myeloid	Mast	Mast	TI-specific
LRRFIP1	ses_cd	-0.0448408	ns	0.0110207	0.278798	Myeloid	Mast	Mast	TI-specific
SUSD1	ses_cd	0.0559857	ns	0.0110571	0.278798	Myeloid	Mast	Mast	TI-specific
DNAH14	ses_cd	0.119389	ns	0.0110792	0.278798	Myeloid	Mast	Mast	TI-specific
POM121C	ses_cd	0.0940847	ns	0.0113043	0.282357	Myeloid	Mast	Mast	TI-specific
KIAA1211	ses_cd	0.156817	ns	0.0113083	0.282357	Myeloid	Mast	Mast	TI-specific
YARS	ses_cd	0.0804581	ns	0.0114582	0.284994	Myeloid	Mast	Mast	TI-specific
TMOD1	ses_cd	-0.0998636	ns	0.0115041	0.285037	Myeloid	Mast	Mast	TI-specific
IFIT3	ses_cd	0.117417	ns	0.0116622	0.287845	Myeloid	Mast	Mast	TI-specific
CCS	ses_cd	0.0936909	ns	0.011731	0.28844	Myeloid	Mast	Mast	TI-specific
B2M	ses_cd	0.0865378	ns	0.0119434	0.292545	Myeloid	Mast	Mast	TI-specific
MAP2K5	ses_cd	-0.0756297	ns	0.0120508	0.294057	Myeloid	Mast	Mast	TI-specific
TCERG1	ses_cd	0.0850971	ns	0.0121061	0.294292	Myeloid	Mast	Mast	TI-specific
SVOPL	ses_cd	0.0891428	ns	0.012217	0.295872	Myeloid	Mast	Mast	TI-specific
ACOX1	ses_cd	0.107311	ns	0.0122729	0.296112	Myeloid	Mast	Mast	TI-specific
NIPSNAP3A	ses_cd	0.0760344	ns	0.0126477	0.304016	Myeloid	Mast	Mast	TI-specific
GOLIM4	ses_cd	0.110676	ns	0.0127386	0.305064	Myeloid	Mast	Mast	TI-specific
NAPG	ses_cd	-0.0712909	ns	0.0130501	0.311365	Myeloid	Mast	Mast	TI-specific
AC005037.1	ses_cd	-0.0947878	ns	0.0131218	0.311922	Myeloid	Mast	Mast	TI-specific
STARD13	ses_cd	-0.106226	ns	0.013177	0.312081	Myeloid	Mast	Mast	TI-specific
ACAP1	ses_cd	0.0841983	ns	0.0132605	0.312165	Myeloid	Mast	Mast	TI-specific
AC005480.1	ses_cd	-0.104175	ns	0.0134078	0.312165	Myeloid	Mast	Mast	TI-specific
PVALB	ses_cd	-0.103553	ns	0.0134119	0.312165	Myeloid	Mast	Mast	TI-specific
SAT1	ses_cd	0.0801091	ns	0.0134368	0.312165	Myeloid	Mast	Mast	TI-specific
POU2F2	ses_cd	0.161246	ns	0.013457	0.312165	Myeloid	Mast	Mast	TI-specific
BTN3A1	ses_cd	0.0862197	ns	0.0134868	0.312165	Myeloid	Mast	Mast	TI-specific
SLC24A3	ses_cd	0.0640961	ns	0.0135197	0.312165	Myeloid	Mast	Mast	TI-specific
CSF2RB	ses_cd	0.0749212	ns	0.0136333	0.313662	Myeloid	Mast	Mast	TI-specific
MAZ	ses_cd	0.0662529	ns	0.0140238	0.321499	Myeloid	Mast	Mast	TI-specific
SLC9A3R1	ses_cd	0.095587	ns	0.0141109	0.322349	Myeloid	Mast	Mast	TI-specific
AC018742.1	ses_cd	-0.169177	ns	0.014237	0.32408	Myeloid	Mast	Mast	TI-specific
CYTOR	ses_cd	0.077774	ns	0.0143124	0.324649	Myeloid	Mast	Mast	TI-specific
HOXB4	ses_cd	-0.0744422	ns	0.0143821	0.324935	Myeloid	Mast	Mast	TI-specific
SLC25A39	ses_cd	0.0895731	ns	0.0144259	0.324935	Myeloid	Mast	Mast	TI-specific
WDFY4	ses_cd	-0.103516	ns	0.0144796	0.325008	Myeloid	Mast	Mast	TI-specific
MIR99AHG	ses_cd	-0.133359	ns	0.014573	0.325017	Myeloid	Mast	Mast	TI-specific
TMEM14C	ses_cd	-0.0683612	ns	0.0146766	0.325017	Myeloid	Mast	Mast	TI-specific
MYLIP	ses_cd	0.108629	ns	0.0147698	0.325017	Myeloid	Mast	Mast	TI-specific
MED13L	ses_cd	0.059979	ns	0.0147777	0.325017	Myeloid	Mast	Mast	TI-specific
KLHL28	ses_cd	-0.0690925	ns	0.0147833	0.325017	Myeloid	Mast	Mast	TI-specific
GAB2	ses_cd	0.121527	ns	0.0148185	0.325017	Myeloid	Mast	Mast	TI-specific
ZNF804A	ses_cd	0.13314	ns	0.0148926	0.325017	Myeloid	Mast	Mast	TI-specific
SRSF6	ses_cd	0.0879004	ns	0.0148939	0.325017	Myeloid	Mast	Mast	TI-specific
PSMA1	ses_cd	0.0665132	ns	0.0149968	0.325017	Myeloid	Mast	Mast	TI-specific
GMFG	ses_cd	0.0523927	ns	0.0150071	0.325017	Myeloid	Mast	Mast	TI-specific
DLEU2	ses_cd	0.0575937	ns	0.0151059	0.325017	Myeloid	Mast	Mast	TI-specific
HSPA4	ses_cd	0.0682128	ns	0.0151073	0.325017	Myeloid	Mast	Mast	TI-specific
KDM1A	ses_cd	0.0625181	ns	0.0151358	0.325017	Myeloid	Mast	Mast	TI-specific
CTSD	ses_cd	0.0760616	ns	0.0154414	0.327883	Myeloid	Mast	Mast	TI-specific
ARPC5L	ses_cd	0.101832	ns	0.0154817	0.327883	Myeloid	Mast	Mast	TI-specific
HSPA5	ses_cd	0.0937324	ns	0.01567	0.327883	Myeloid	Mast	Mast	TI-specific
FOXO3	ses_cd	-0.0687225	ns	0.0156878	0.327883	Myeloid	Mast	Mast	TI-specific
CDC42BPA	ses_cd	0.131769	ns	0.0157188	0.327883	Myeloid	Mast	Mast	TI-specific
ATP2A2	ses_cd	0.0673401	ns	0.0157357	0.327883	Myeloid	Mast	Mast	TI-specific
H6PD	ses_cd	0.0854406	ns	0.0157727	0.327883	Myeloid	Mast	Mast	TI-specific
CDC37L1	ses_cd	-0.0879238	ns	0.0157984	0.327883	Myeloid	Mast	Mast	TI-specific
AL157895.1	ses_cd	0.048964	ns	0.0158222	0.327883	Myeloid	Mast	Mast	TI-specific
LARGE1	ses_cd	-0.133324	ns	0.0158316	0.327883	Myeloid	Mast	Mast	TI-specific
DOCK8	ses_cd	0.0567235	ns	0.0159393	0.327883	Myeloid	Mast	Mast	TI-specific
GBP1	ses_cd	0.144049	ns	0.0159632	0.327883	Myeloid	Mast	Mast	TI-specific
GLYR1	ses_cd	0.0600593	ns	0.0161031	0.327883	Myeloid	Mast	Mast	TI-specific
CPNE5	ses_cd	-0.109131	ns	0.0161121	0.327883	Myeloid	Mast	Mast	TI-specific
SLC45A3	ses_cd	0.061887	ns	0.0161131	0.327883	Myeloid	Mast	Mast	TI-specific
MAP3K8	ses_cd	0.0919414	ns	0.0161159	0.327883	Myeloid	Mast	Mast	TI-specific
ANKH	ses_cd	-0.0766208	ns	0.016187	0.327883	Myeloid	Mast	Mast	TI-specific
OS9	ses_cd	0.0833625	ns	0.0162333	0.327883	Myeloid	Mast	Mast	TI-specific
EPS15L1	ses_cd	0.0726513	ns	0.0162364	0.327883	Myeloid	Mast	Mast	TI-specific
YWHAH	ses_cd	0.0794548	ns	0.0163624	0.329396	Myeloid	Mast	Mast	TI-specific
EVL	ses_cd	0.0835086	ns	0.0165366	0.33183	Myeloid	Mast	Mast	TI-specific
LAX1	ses_cd	0.0616823	ns	0.0166048	0.33183	Myeloid	Mast	Mast	TI-specific
NCOA4	ses_cd	0.0824024	ns	0.0166604	0.33183	Myeloid	Mast	Mast	TI-specific
FXR1	ses_cd	0.0502079	ns	0.0166894	0.33183	Myeloid	Mast	Mast	TI-specific
HSP90B1	ses_cd	0.0792884	ns	0.0169335	0.33361	Myeloid	Mast	Mast	TI-specific
NABP1	ses_cd	0.0758245	ns	0.0169788	0.33361	Myeloid	Mast	Mast	TI-specific
SQSTM1	ses_cd	-0.0533958	ns	0.016999	0.33361	Myeloid	Mast	Mast	TI-specific
HLA-A	ses_cd	0.0795107	ns	0.0170093	0.33361	Myeloid	Mast	Mast	TI-specific
EPAS1	ses_cd	0.152462	ns	0.0170693	0.33361	Myeloid	Mast	Mast	TI-specific
ST3GAL2	ses_cd	0.087843	ns	0.0171156	0.33361	Myeloid	Mast	Mast	TI-specific
CSF1	ses_cd	0.138328	ns	0.0171414	0.33361	Myeloid	Mast	Mast	TI-specific
LMAN2	ses_cd	0.0733242	ns	0.0172936	0.33494	Myeloid	Mast	Mast	TI-specific
ACVR1	ses_cd	0.0760355	ns	0.0173198	0.33494	Myeloid	Mast	Mast	TI-specific
ZNF253	ses_cd	-0.0891129	ns	0.0173657	0.33494	Myeloid	Mast	Mast	TI-specific
KLF13	ses_cd	-0.0640053	ns	0.0174904	0.336338	Myeloid	Mast	Mast	TI-specific
MCL1	ses_cd	0.0812563	ns	0.0175468	0.336418	Myeloid	Mast	Mast	TI-specific
SASH3	ses_cd	0.084943	ns	0.0178336	0.339316	Myeloid	Mast	Mast	TI-specific
TRIM37	ses_cd	0.0881711	ns	0.0179809	0.339316	Myeloid	Mast	Mast	TI-specific
EPC1	ses_cd	-0.0446279	ns	0.0179867	0.339316	Myeloid	Mast	Mast	TI-specific
KDELR2	ses_cd	0.0976834	ns	0.0180423	0.339316	Myeloid	Mast	Mast	TI-specific
ATG14	ses_cd	0.0717212	ns	0.0180547	0.339316	Myeloid	Mast	Mast	TI-specific
TMEM181	ses_cd	0.076804	ns	0.0180742	0.339316	Myeloid	Mast	Mast	TI-specific
EFCAB14	ses_cd	0.0707939	ns	0.0181068	0.339316	Myeloid	Mast	Mast	TI-specific
SOCS6	ses_cd	0.0984161	ns	0.0181194	0.339316	Myeloid	Mast	Mast	TI-specific
ABRACL	ses_cd	0.0639442	ns	0.0182274	0.34035	Myeloid	Mast	Mast	TI-specific
CACNA2D1	ses_cd	-0.118919	ns	0.0183797	0.342203	Myeloid	Mast	Mast	TI-specific
KIF22	ses_cd	-0.0832106	ns	0.0184508	0.342535	Myeloid	Mast	Mast	TI-specific
ABCD3	ses_cd	0.0862323	ns	0.0185066	0.342584	Myeloid	Mast	Mast	TI-specific
SRSF5	ses_cd	0.063345	ns	0.0187005	0.345182	Myeloid	Mast	Mast	TI-specific
AL031777.3	ses_cd	-0.110114	ns	0.0187975	0.345296	Myeloid	Mast	Mast	TI-specific
GRAP2	ses_cd	0.0511717	ns	0.0188638	0.345296	Myeloid	Mast	Mast	TI-specific
DEFA6	ses_cd	-0.339581	ns	0.0188674	0.345296	Myeloid	Mast	Mast	TI-specific
TOMM7	ses_cd	-0.0499294	ns	0.0191007	0.348373	Myeloid	Mast	Mast	TI-specific
CERS6	ses_cd	0.0925219	ns	0.0191438	0.348373	Myeloid	Mast	Mast	TI-specific
DPP7	ses_cd	0.060715	ns	0.0192348	0.349044	Myeloid	Mast	Mast	TI-specific
AMBRA1	ses_cd	0.0527033	ns	0.019328	0.34975	Myeloid	Mast	Mast	TI-specific
HELQ	ses_cd	-0.106956	ns	0.0194556	0.351072	Myeloid	Mast	Mast	TI-specific
YTHDF2	ses_cd	0.0555315	ns	0.0197424	0.355253	Myeloid	Mast	Mast	TI-specific
RAB11FIP2	ses_cd	-0.102757	ns	0.0198525	0.355449	Myeloid	Mast	Mast	TI-specific
PAK1	ses_cd	0.0836126	ns	0.0199395	0.355449	Myeloid	Mast	Mast	TI-specific
ZC3H4	ses_cd	-0.0795071	ns	0.0200138	0.355449	Myeloid	Mast	Mast	TI-specific
PHTF1	ses_cd	0.0815076	ns	0.0200247	0.355449	Myeloid	Mast	Mast	TI-specific
ZNF568	ses_cd	-0.0954163	ns	0.0200292	0.355449	Myeloid	Mast	Mast	TI-specific
HTATIP2	ses_cd	0.0854096	ns	0.0200901	0.35555	Myeloid	Mast	Mast	TI-specific
ARRDC2	ses_cd	-0.0809789	ns	0.0203417	0.35759	Myeloid	Mast	Mast	TI-specific
SORL1	ses_cd	0.0700889	ns	0.0203705	0.35759	Myeloid	Mast	Mast	TI-specific
GRK3	ses_cd	-0.0787166	ns	0.0203719	0.35759	Myeloid	Mast	Mast	TI-specific
PSMD8	ses_cd	0.0648889	ns	0.0207525	0.362673	Myeloid	Mast	Mast	TI-specific
RNF7	ses_cd	-0.0569888	ns	0.0208827	0.362673	Myeloid	Mast	Mast	TI-specific
ATG2B	ses_cd	-0.0856538	ns	0.020922	0.362673	Myeloid	Mast	Mast	TI-specific
MAST4	ses_cd	0.0979635	ns	0.0209346	0.362673	Myeloid	Mast	Mast	TI-specific
LIX1-AS1	ses_cd	-0.137649	ns	0.0209429	0.362673	Myeloid	Mast	Mast	TI-specific
SELENOM	ses_cd	-0.118391	ns	0.0210476	0.363509	Myeloid	Mast	Mast	TI-specific
SLC6A6	ses_cd	0.0870228	ns	0.0213829	0.368311	Myeloid	Mast	Mast	TI-specific
ZMYM2	ses_cd	0.0526388	ns	0.0214948	0.369252	Myeloid	Mast	Mast	TI-specific
AC018682.1	ses_cd	-0.0793865	ns	0.0218568	0.373698	Myeloid	Mast	Mast	TI-specific
ATXN2L	ses_cd	0.0754136	ns	0.021879	0.373698	Myeloid	Mast	Mast	TI-specific
PEX26	ses_cd	-0.100285	ns	0.0219277	0.373698	Myeloid	Mast	Mast	TI-specific
HIPK2	ses_cd	0.0494117	ns	0.0221082	0.374828	Myeloid	Mast	Mast	TI-specific
HLA-DPB1	ses_cd	0.126624	ns	0.022165	0.374828	Myeloid	Mast	Mast	TI-specific
HACD4	ses_cd	-0.104599	ns	0.0222118	0.374828	Myeloid	Mast	Mast	TI-specific
SOD2	ses_cd	0.082307	ns	0.0222267	0.374828	Myeloid	Mast	Mast	TI-specific
GUSB	ses_cd	0.0762335	ns	0.0223652	0.376179	Myeloid	Mast	Mast	TI-specific
POLB	ses_cd	0.0886997	ns	0.0225776	0.376905	Myeloid	Mast	Mast	TI-specific
TYMP	ses_cd	0.0808825	ns	0.0226037	0.376905	Myeloid	Mast	Mast	TI-specific
ANKIB1	ses_cd	-0.0559869	ns	0.0226499	0.376905	Myeloid	Mast	Mast	TI-specific
ZNF169	ses_cd	-0.0950345	ns	0.0226639	0.376905	Myeloid	Mast	Mast	TI-specific
ARHGDIA	ses_cd	0.0633747	ns	0.0227185	0.376905	Myeloid	Mast	Mast	TI-specific
RBM42	ses_cd	0.073272	ns	0.0227594	0.376905	Myeloid	Mast	Mast	TI-specific
SELENOP	ses_cd	0.172168	ns	0.02302	0.379411	Myeloid	Mast	Mast	TI-specific
TIPRL	ses_cd	0.0588303	ns	0.0230285	0.379411	Myeloid	Mast	Mast	TI-specific
NR4A3	ses_cd	0.185457	ns	0.0232023	0.380025	Myeloid	Mast	Mast	TI-specific
SAMSN1	ses_cd	0.0566662	ns	0.0232076	0.380025	Myeloid	Mast	Mast	TI-specific
PAQR5	ses_cd	0.126067	ns	0.0232428	0.380025	Myeloid	Mast	Mast	TI-specific
KRR1	ses_cd	-0.0739639	ns	0.0234559	0.381022	Myeloid	Mast	Mast	TI-specific
MIF	ses_cd	0.102968	ns	0.0234661	0.381022	Myeloid	Mast	Mast	TI-specific
MRPL18	ses_cd	0.0748997	ns	0.0234864	0.381022	Myeloid	Mast	Mast	TI-specific
H1F0	ses_cd	0.114229	ns	0.0235403	0.381022	Myeloid	Mast	Mast	TI-specific
TMEM176A	ses_cd	0.120092	ns	0.0238427	0.384949	Myeloid	Mast	Mast	TI-specific
SLC33A1	ses_cd	0.0883349	ns	0.0239882	0.386317	Myeloid	Mast	Mast	TI-specific
KLHDC1	ses_cd	-0.0825791	ns	0.0240473	0.386317	Myeloid	Mast	Mast	TI-specific
GNA14	ses_cd	0.136902	ns	0.0241867	0.387107	Myeloid	Mast	Mast	TI-specific
IGHA2	ses_cd	0.282134	ns	0.0242167	0.387107	Myeloid	Mast	Mast	TI-specific
TMEM168	ses_cd	-0.070596	ns	0.0243112	0.387355	Myeloid	Mast	Mast	TI-specific
IPO9-AS1	ses_cd	-0.0838448	ns	0.0244114	0.387355	Myeloid	Mast	Mast	TI-specific
AARS	ses_cd	0.0921182	ns	0.0244126	0.387355	Myeloid	Mast	Mast	TI-specific
IGF2R	ses_cd	-0.0836722	ns	0.0246047	0.389443	Myeloid	Mast	Mast	TI-specific
CDC42BPB	ses_cd	-0.0922344	ns	0.0247589	0.390924	Myeloid	Mast	Mast	TI-specific
COQ10B	ses_cd	0.0653515	ns	0.0250113	0.393943	Myeloid	Mast	Mast	TI-specific
TAPBP	ses_cd	0.0590525	ns	0.0251483	0.394887	Myeloid	Mast	Mast	TI-specific
NAGK	ses_cd	0.0758257	ns	0.0252433	0.394887	Myeloid	Mast	Mast	TI-specific
DIS3L	ses_cd	-0.082081	ns	0.025276	0.394887	Myeloid	Mast	Mast	TI-specific
SMIM27	ses_cd	-0.0940184	ns	0.0254431	0.394887	Myeloid	Mast	Mast	TI-specific
DDX27	ses_cd	0.0650154	ns	0.0254863	0.394887	Myeloid	Mast	Mast	TI-specific
ZZEF1	ses_cd	0.0716395	ns	0.0254903	0.394887	Myeloid	Mast	Mast	TI-specific
XRRA1	ses_cd	-0.0897695	ns	0.0255003	0.394887	Myeloid	Mast	Mast	TI-specific
OSGEP	ses_cd	0.079354	ns	0.025672	0.396592	Myeloid	Mast	Mast	TI-specific
NUDT5	ses_cd	0.0646015	ns	0.0257828	0.397162	Myeloid	Mast	Mast	TI-specific
ANAPC16	ses_cd	-0.0481157	ns	0.0258322	0.397162	Myeloid	Mast	Mast	TI-specific
YPEL2	ses_cd	-0.0855163	ns	0.0259698	0.397558	Myeloid	Mast	Mast	TI-specific
PCDH9	ses_cd	0.185367	ns	0.0259813	0.397558	Myeloid	Mast	Mast	TI-specific
CARMIL1	ses_cd	-0.13896	ns	0.0261586	0.39918	Myeloid	Mast	Mast	TI-specific
CREBRF	ses_cd	-0.0512745	ns	0.0262748	0.39918	Myeloid	Mast	Mast	TI-specific
BCOR	ses_cd	0.0697903	ns	0.0263346	0.39918	Myeloid	Mast	Mast	TI-specific
PDIA6	ses_cd	0.0690967	ns	0.0263353	0.39918	Myeloid	Mast	Mast	TI-specific
LINC00987	ses_cd	0.0977146	ns	0.0265632	0.399917	Myeloid	Mast	Mast	TI-specific
WDR13	ses_cd	0.0899926	ns	0.0266274	0.399917	Myeloid	Mast	Mast	TI-specific
C5orf22	ses_cd	0.0810769	ns	0.0266414	0.399917	Myeloid	Mast	Mast	TI-specific
NAGLU	ses_cd	0.0767605	ns	0.026687	0.399917	Myeloid	Mast	Mast	TI-specific
BCAP29	ses_cd	0.0600111	ns	0.0266942	0.399917	Myeloid	Mast	Mast	TI-specific
ELK4	ses_cd	0.0693696	ns	0.0268106	0.400728	Myeloid	Mast	Mast	TI-specific
USF2	ses_cd	0.0655108	ns	0.0269044	0.400911	Myeloid	Mast	Mast	TI-specific
POLE4	ses_cd	-0.0697507	ns	0.0269473	0.400911	Myeloid	Mast	Mast	TI-specific
LINC00662	ses_cd	-0.0776812	ns	0.027193	0.403635	Myeloid	Mast	Mast	TI-specific
C12orf57	ses_cd	-0.05546	ns	0.0273524	0.405067	Myeloid	Mast	Mast	TI-specific
CYP2R1	ses_cd	-0.0736858	ns	0.0274701	0.405878	Myeloid	Mast	Mast	TI-specific
KLHL20	ses_cd	-0.057419	ns	0.0275608	0.406286	Myeloid	Mast	Mast	TI-specific
CTBP2	ses_cd	0.0620618	ns	0.0277965	0.408824	Myeloid	Mast	Mast	TI-specific
PSMA4	ses_cd	0.0580295	ns	0.0279363	0.409577	Myeloid	Mast	Mast	TI-specific
AC012414.5	ses_cd	-0.12532	ns	0.0279748	0.409577	Myeloid	Mast	Mast	TI-specific
SULT1A1	ses_cd	0.111766	ns	0.0282131	0.411826	Myeloid	Mast	Mast	TI-specific
NDUFA3	ses_cd	0.0728571	ns	0.0282563	0.411826	Myeloid	Mast	Mast	TI-specific
MYO1D	ses_cd	-0.0819933	ns	0.0284941	0.414354	Myeloid	Mast	Mast	TI-specific
FSIP1	ses_cd	0.0801755	ns	0.0286556	0.415764	Myeloid	Mast	Mast	TI-specific
NAA16	ses_cd	-0.075893	ns	0.0287934	0.416698	Myeloid	Mast	Mast	TI-specific
EGR1	ses_cd	0.167186	ns	0.0288493	0.416698	Myeloid	Mast	Mast	TI-specific
LYL1	ses_cd	0.0618279	ns	0.0289889	0.417777	Myeloid	Mast	Mast	TI-specific
PGP	ses_cd	0.0761463	ns	0.0292026	0.419164	Myeloid	Mast	Mast	TI-specific
NAA10	ses_cd	0.0725208	ns	0.0292153	0.419164	Myeloid	Mast	Mast	TI-specific
TERF2	ses_cd	-0.0789054	ns	0.0293443	0.42008	Myeloid	Mast	Mast	TI-specific
PLEKHM3	ses_cd	-0.0717085	ns	0.029451	0.420323	Myeloid	Mast	Mast	TI-specific
ZFAS1	ses_cd	-0.0539761	ns	0.0294917	0.420323	Myeloid	Mast	Mast	TI-specific
C1orf21	ses_cd	0.0969231	ns	0.0299481	0.425884	Myeloid	Mast	Mast	TI-specific
GPSM3	ses_cd	0.0722158	ns	0.030381	0.431089	Myeloid	Mast	Mast	TI-specific
AC008014.1	ses_cd	0.0696637	ns	0.0304671	0.431127	Myeloid	Mast	Mast	TI-specific
EVI5	ses_cd	0.0641718	ns	0.0305451	0.431127	Myeloid	Mast	Mast	TI-specific
SCYL2	ses_cd	0.0610192	ns	0.0306415	0.431127	Myeloid	Mast	Mast	TI-specific
PARP14	ses_cd	0.0654252	ns	0.0306514	0.431127	Myeloid	Mast	Mast	TI-specific
IER2	ses_cd	0.0753758	ns	0.0307937	0.432186	Myeloid	Mast	Mast	TI-specific
CCDC60	ses_cd	-0.148662	ns	0.0310821	0.434576	Myeloid	Mast	Mast	TI-specific
TIMP1	ses_cd	0.0665747	ns	0.0311133	0.434576	Myeloid	Mast	Mast	TI-specific
SLC40A1	ses_cd	0.106544	ns	0.0311664	0.434576	Myeloid	Mast	Mast	TI-specific
ZBTB16	ses_cd	0.0933844	ns	0.0313509	0.435547	Myeloid	Mast	Mast	TI-specific
SLC46A3	ses_cd	0.07733	ns	0.0313922	0.435547	Myeloid	Mast	Mast	TI-specific
MED28	ses_cd	-0.0714318	ns	0.0315074	0.435547	Myeloid	Mast	Mast	TI-specific
UTP11	ses_cd	-0.100009	ns	0.0316187	0.435547	Myeloid	Mast	Mast	TI-specific
SLC8A3	ses_cd	-0.0429507	ns	0.0316238	0.435547	Myeloid	Mast	Mast	TI-specific
SEC61B	ses_cd	0.0654529	ns	0.0316418	0.435547	Myeloid	Mast	Mast	TI-specific
RBM47	ses_cd	-0.130933	ns	0.0318095	0.43642	Myeloid	Mast	Mast	TI-specific
DHRSX	ses_cd	0.0595566	ns	0.0318406	0.43642	Myeloid	Mast	Mast	TI-specific
AC092652.2	ses_cd	-0.0919555	ns	0.0320389	0.438205	Myeloid	Mast	Mast	TI-specific
KRIT1	ses_cd	-0.0607163	ns	0.0322436	0.43941	Myeloid	Mast	Mast	TI-specific
DDX24	ses_cd	-0.0462559	ns	0.0322634	0.43941	Myeloid	Mast	Mast	TI-specific
MCTP2	ses_cd	0.037675	ns	0.0324103	0.44048	Myeloid	Mast	Mast	TI-specific
PNRC1	ses_cd	-0.0517074	ns	0.0325403	0.440982	Myeloid	Mast	Mast	TI-specific
CD38	ses_cd	0.0928628	ns	0.0325842	0.440982	Myeloid	Mast	Mast	TI-specific
MIA2	ses_cd	0.056614	ns	0.0327102	0.44176	Myeloid	Mast	Mast	TI-specific
VAPA	ses_cd	0.0437587	ns	0.0329727	0.444373	Myeloid	Mast	Mast	TI-specific
CDC42	ses_cd	0.0488976	ns	0.0330632	0.444662	Myeloid	Mast	Mast	TI-specific
IFT27	ses_cd	0.079826	ns	0.0331532	0.444944	Myeloid	Mast	Mast	TI-specific
ANP32E	ses_cd	-0.0609929	ns	0.0336526	0.449252	Myeloid	Mast	Mast	TI-specific
MTERF1	ses_cd	0.0741755	ns	0.0336629	0.449252	Myeloid	Mast	Mast	TI-specific
TMEM223	ses_cd	0.0750314	ns	0.0337387	0.449252	Myeloid	Mast	Mast	TI-specific
HLA-F	ses_cd	0.0828468	ns	0.0337532	0.449252	Myeloid	Mast	Mast	TI-specific
MLPH	ses_cd	0.168416	ns	0.033973	0.450925	Myeloid	Mast	Mast	TI-specific
ILF3-DT	ses_cd	-0.079607	ns	0.0340189	0.450925	Myeloid	Mast	Mast	TI-specific
SDCBP	ses_cd	0.0549037	ns	0.0342807	0.452512	Myeloid	Mast	Mast	TI-specific
LYPLA1	ses_cd	0.0470287	ns	0.0343302	0.452512	Myeloid	Mast	Mast	TI-specific
SCAPER	ses_cd	-0.0524273	ns	0.0344007	0.452512	Myeloid	Mast	Mast	TI-specific
KIF5B	ses_cd	0.0520031	ns	0.0344552	0.452512	Myeloid	Mast	Mast	TI-specific
PPP1R10	ses_cd	0.0542458	ns	0.0345347	0.452512	Myeloid	Mast	Mast	TI-specific
TXN	ses_cd	0.0751799	ns	0.0346476	0.452512	Myeloid	Mast	Mast	TI-specific
MAGI2	ses_cd	-0.0873901	ns	0.0347004	0.452512	Myeloid	Mast	Mast	TI-specific
FAM126A	ses_cd	-0.0745524	ns	0.0347006	0.452512	Myeloid	Mast	Mast	TI-specific
SDF2L1	ses_cd	0.0882753	ns	0.0348277	0.452874	Myeloid	Mast	Mast	TI-specific
HKR1	ses_cd	0.086914	ns	0.0348689	0.452874	Myeloid	Mast	Mast	TI-specific
SSBP3	ses_cd	0.0592059	ns	0.0352013	0.454978	Myeloid	Mast	Mast	TI-specific
NUP93	ses_cd	0.073648	ns	0.0352521	0.454978	Myeloid	Mast	Mast	TI-specific
BMPR1A	ses_cd	-0.0555964	ns	0.0352585	0.454978	Myeloid	Mast	Mast	TI-specific
CAPN7	ses_cd	-0.0567881	ns	0.0353134	0.454978	Myeloid	Mast	Mast	TI-specific
SLC12A6	ses_cd	0.0660809	ns	0.0354615	0.455968	Myeloid	Mast	Mast	TI-specific
TXNIP	ses_cd	-0.0526417	ns	0.0355318	0.455968	Myeloid	Mast	Mast	TI-specific
MANF	ses_cd	0.0908365	ns	0.0356132	0.456104	Myeloid	Mast	Mast	TI-specific
COX5A	ses_cd	0.0650813	ns	0.0357215	0.456265	Myeloid	Mast	Mast	TI-specific
ANKRD46	ses_cd	-0.0879159	ns	0.0358319	0.456265	Myeloid	Mast	Mast	TI-specific
TMEM164	ses_cd	0.0699251	ns	0.0358383	0.456265	Myeloid	Mast	Mast	TI-specific
HLA-B	ses_cd	0.0769142	ns	0.0360857	0.458508	Myeloid	Mast	Mast	TI-specific
DPY30	ses_cd	-0.0665722	ns	0.0364281	0.461949	Myeloid	Mast	Mast	TI-specific
SURF4	ses_cd	0.0760566	ns	0.0368753	0.466163	Myeloid	Mast	Mast	TI-specific
GATAD1	ses_cd	-0.0526434	ns	0.0371076	0.466163	Myeloid	Mast	Mast	TI-specific
RASGEF1B	ses_cd	0.108681	ns	0.0371764	0.466163	Myeloid	Mast	Mast	TI-specific
APOL6	ses_cd	0.0642497	ns	0.0371881	0.466163	Myeloid	Mast	Mast	TI-specific
IMMP2L	ses_cd	-0.0736266	ns	0.0373529	0.466163	Myeloid	Mast	Mast	TI-specific
LGALS8	ses_cd	0.0518217	ns	0.0373829	0.466163	Myeloid	Mast	Mast	TI-specific
USP48	ses_cd	0.0423001	ns	0.0373935	0.466163	Myeloid	Mast	Mast	TI-specific
DAP	ses_cd	0.0595874	ns	0.0373992	0.466163	Myeloid	Mast	Mast	TI-specific
PPP1CA	ses_cd	0.0645237	ns	0.0374118	0.466163	Myeloid	Mast	Mast	TI-specific
CD2AP	ses_cd	0.0680899	ns	0.0375754	0.46681	Myeloid	Mast	Mast	TI-specific
CHTF8	ses_cd	-0.0659396	ns	0.0376085	0.46681	Myeloid	Mast	Mast	TI-specific
ATP6V0E1	ses_cd	0.0399376	ns	0.0381454	0.469465	Myeloid	Mast	Mast	TI-specific
ACSL3	ses_cd	0.0685879	ns	0.0381904	0.469465	Myeloid	Mast	Mast	TI-specific
AL049647.1	ses_cd	-0.0837568	ns	0.0382608	0.469465	Myeloid	Mast	Mast	TI-specific
NBEAL2	ses_cd	0.0757041	ns	0.0383029	0.469465	Myeloid	Mast	Mast	TI-specific
MAPKAPK5-AS1	ses_cd	-0.0791439	ns	0.038415	0.469465	Myeloid	Mast	Mast	TI-specific
RBM4	ses_cd	0.0716721	ns	0.0384217	0.469465	Myeloid	Mast	Mast	TI-specific
RNF181	ses_cd	0.0550242	ns	0.0384893	0.469465	Myeloid	Mast	Mast	TI-specific
KMT2B	ses_cd	-0.0819741	ns	0.0385044	0.469465	Myeloid	Mast	Mast	TI-specific
RPL7	ses_cd	-0.0444521	ns	0.038522	0.469465	Myeloid	Mast	Mast	TI-specific
ATP5MC3	ses_cd	0.0623538	ns	0.0386995	0.469465	Myeloid	Mast	Mast	TI-specific
SRSF2	ses_cd	0.0643466	ns	0.0387064	0.469465	Myeloid	Mast	Mast	TI-specific
CNPY3	ses_cd	0.066036	ns	0.0387709	0.469465	Myeloid	Mast	Mast	TI-specific
NHLRC2	ses_cd	0.0613972	ns	0.0388132	0.469465	Myeloid	Mast	Mast	TI-specific
USO1	ses_cd	0.0500546	ns	0.0388427	0.469465	Myeloid	Mast	Mast	TI-specific
EHMT1	ses_cd	0.0428396	ns	0.039036	0.470917	Myeloid	Mast	Mast	TI-specific
DLGAP1-AS1	ses_cd	0.0757107	ns	0.0396567	0.477511	Myeloid	Mast	Mast	TI-specific
MYO9A	ses_cd	-0.0476923	ns	0.0398355	0.478769	Myeloid	Mast	Mast	TI-specific
PLD3	ses_cd	0.0623518	ns	0.040184	0.481272	Myeloid	Mast	Mast	TI-specific
PIGT	ses_cd	0.0749903	ns	0.0403384	0.481272	Myeloid	Mast	Mast	TI-specific
RBM10	ses_cd	0.0791767	ns	0.0404492	0.481272	Myeloid	Mast	Mast	TI-specific
TOMM20	ses_cd	-0.0479512	ns	0.0404951	0.481272	Myeloid	Mast	Mast	TI-specific
MYO16	ses_cd	-0.282573	ns	0.0405209	0.481272	Myeloid	Mast	Mast	TI-specific
FNDC3B	ses_cd	0.0845645	ns	0.0405252	0.481272	Myeloid	Mast	Mast	TI-specific
GTF2A1	ses_cd	0.060448	ns	0.0405667	0.481272	Myeloid	Mast	Mast	TI-specific
OPA3	ses_cd	0.0889675	ns	0.0408516	0.483762	Myeloid	Mast	Mast	TI-specific
RRBP1	ses_cd	0.0632989	ns	0.0410366	0.484567	Myeloid	Mast	Mast	TI-specific
SPAST	ses_cd	0.0651475	ns	0.0410701	0.484567	Myeloid	Mast	Mast	TI-specific
RELB	ses_cd	0.090291	ns	0.0415785	0.489089	Myeloid	Mast	Mast	TI-specific
MPP1	ses_cd	0.0837903	ns	0.0416409	0.489089	Myeloid	Mast	Mast	TI-specific
AP000787.1	ses_cd	-0.0925546	ns	0.0416812	0.489089	Myeloid	Mast	Mast	TI-specific
FAM129B	ses_cd	0.0870223	ns	0.041986	0.49177	Myeloid	Mast	Mast	TI-specific
CLASP2	ses_cd	-0.0438538	ns	0.0420992	0.492201	Myeloid	Mast	Mast	TI-specific
ATP2A3	ses_cd	0.0460909	ns	0.0421818	0.492274	Myeloid	Mast	Mast	TI-specific
NR3C1	ses_cd	-0.043688	ns	0.0423458	0.493294	Myeloid	Mast	Mast	TI-specific
ZBTB25	ses_cd	-0.0644634	ns	0.0424274	0.493353	Myeloid	Mast	Mast	TI-specific
SCCPDH	ses_cd	0.0720787	ns	0.0425676	0.493655	Myeloid	Mast	Mast	TI-specific
LXN	ses_cd	-0.0752929	ns	0.0426067	0.493655	Myeloid	Mast	Mast	TI-specific
TSC22D3	ses_cd	-0.120959	ns	0.0426903	0.493736	Myeloid	Mast	Mast	TI-specific
RNF34	ses_cd	0.0603971	ns	0.0428754	0.494096	Myeloid	Mast	Mast	TI-specific
LPXN	ses_cd	0.060207	ns	0.0428945	0.494096	Myeloid	Mast	Mast	TI-specific
AC025159.1	ses_cd	0.0947407	ns	0.0429515	0.494096	Myeloid	Mast	Mast	TI-specific
ZNF76	ses_cd	-0.073291	ns	0.0430437	0.494273	Myeloid	Mast	Mast	TI-specific
ZCCHC3	ses_cd	0.0775188	ns	0.0432471	0.495726	Myeloid	Mast	Mast	TI-specific
MIS18BP1	ses_cd	0.0594263	ns	0.0434214	0.495878	Myeloid	Mast	Mast	TI-specific
ITPR2	ses_cd	0.0542466	ns	0.043438	0.495878	Myeloid	Mast	Mast	TI-specific
REG1A	ses_cd	-0.204262	ns	0.0435031	0.495878	Myeloid	Mast	Mast	TI-specific
SNX27	ses_cd	-0.0734979	ns	0.0435683	0.495878	Myeloid	Mast	Mast	TI-specific
DIAPH2	ses_cd	-0.0668727	ns	0.0438294	0.497167	Myeloid	Mast	Mast	TI-specific
RUNX2	ses_cd	0.114695	ns	0.0438663	0.497167	Myeloid	Mast	Mast	TI-specific
MPHOSPH8	ses_cd	-0.0438995	ns	0.0439131	0.497167	Myeloid	Mast	Mast	TI-specific
SERPINB9	ses_cd	0.0682428	ns	0.0441048	0.498462	Myeloid	Mast	Mast	TI-specific
NSUN3	ses_cd	0.0689678	ns	0.0442352	0.498583	Myeloid	Mast	Mast	TI-specific
MCF2L2	ses_cd	-0.0744574	ns	0.0442704	0.498583	Myeloid	Mast	Mast	TI-specific
ABCA7	ses_cd	0.0762128	ns	0.044349	0.498597	Myeloid	Mast	Mast	TI-specific
SUPT20H	ses_cd	0.0589864	ns	0.0446614	0.501235	Myeloid	Mast	Mast	TI-specific
ATP2B1	ses_cd	-0.0642953	ns	0.0448469	0.501587	Myeloid	Mast	Mast	TI-specific
DIRC3	ses_cd	0.107336	ns	0.0448666	0.501587	Myeloid	Mast	Mast	TI-specific
RAB5B	ses_cd	-0.0705928	ns	0.0449574	0.501587	Myeloid	Mast	Mast	TI-specific
AL669831.5	ses_cd	0.0750585	ns	0.0450042	0.501587	Myeloid	Mast	Mast	TI-specific
ADAM17	ses_cd	0.0627227	ns	0.0452702	0.503452	Myeloid	Mast	Mast	TI-specific
ERN1	ses_cd	0.0601278	ns	0.0453278	0.503452	Myeloid	Mast	Mast	TI-specific
PDE4D	ses_cd	0.0850678	ns	0.0454793	0.504265	Myeloid	Mast	Mast	TI-specific
DCLK2	ses_cd	0.0973309	ns	0.0456272	0.505035	Myeloid	Mast	Mast	TI-specific
GNB4	ses_cd	0.0776216	ns	0.0458004	0.5052	Myeloid	Mast	Mast	TI-specific
RIF1	ses_cd	0.049616	ns	0.0458227	0.5052	Myeloid	Mast	Mast	TI-specific
DDX59	ses_cd	0.0595401	ns	0.0458774	0.5052	Myeloid	Mast	Mast	TI-specific
NSUN2	ses_cd	0.0798614	ns	0.0466199	0.512141	Myeloid	Mast	Mast	TI-specific
MTM1	ses_cd	0.0550121	ns	0.0467772	0.512141	Myeloid	Mast	Mast	TI-specific
UBA1	ses_cd	0.0706621	ns	0.0469292	0.512141	Myeloid	Mast	Mast	TI-specific
BAG1	ses_cd	0.0673199	ns	0.0469586	0.512141	Myeloid	Mast	Mast	TI-specific
HNRNPL	ses_cd	0.0531505	ns	0.0472984	0.512141	Myeloid	Mast	Mast	TI-specific
IGLC2	ses_cd	0.367112	ns	0.0473352	0.512141	Myeloid	Mast	Mast	TI-specific
BTBD2	ses_cd	-0.0694873	ns	0.0473746	0.512141	Myeloid	Mast	Mast	TI-specific
AC020916.1	ses_cd	0.108533	ns	0.0473895	0.512141	Myeloid	Mast	Mast	TI-specific
SPI1	ses_cd	0.0642474	ns	0.0474436	0.512141	Myeloid	Mast	Mast	TI-specific
MTMR8	ses_cd	-0.0957577	ns	0.0474781	0.512141	Myeloid	Mast	Mast	TI-specific
ELK3	ses_cd	0.0640098	ns	0.0475398	0.512141	Myeloid	Mast	Mast	TI-specific
TM6SF1	ses_cd	0.078296	ns	0.0476323	0.512141	Myeloid	Mast	Mast	TI-specific
SRBD1	ses_cd	0.0580826	ns	0.0477179	0.512141	Myeloid	Mast	Mast	TI-specific
CATSPER1	ses_cd	0.0753732	ns	0.0477468	0.512141	Myeloid	Mast	Mast	TI-specific
ANKRD33B	ses_cd	0.0640054	ns	0.0477577	0.512141	Myeloid	Mast	Mast	TI-specific
PXN	ses_cd	0.0716094	ns	0.0480294	0.512141	Myeloid	Mast	Mast	TI-specific
UBN1	ses_cd	0.0545658	ns	0.0481382	0.512141	Myeloid	Mast	Mast	TI-specific
HK1	ses_cd	0.0643131	ns	0.0481426	0.512141	Myeloid	Mast	Mast	TI-specific
PSMC4	ses_cd	0.0649794	ns	0.0481683	0.512141	Myeloid	Mast	Mast	TI-specific
NCKAP1L	ses_cd	0.0566502	ns	0.0482387	0.512141	Myeloid	Mast	Mast	TI-specific
RPL23A	ses_cd	-0.0481422	ns	0.0483073	0.512141	Myeloid	Mast	Mast	TI-specific
PRPS2	ses_cd	-0.0824537	ns	0.0483177	0.512141	Myeloid	Mast	Mast	TI-specific
ATOX1	ses_cd	0.054238	ns	0.0484264	0.512141	Myeloid	Mast	Mast	TI-specific
IFI44	ses_cd	0.0779959	ns	0.0484947	0.512141	Myeloid	Mast	Mast	TI-specific
FDPS	ses_cd	-0.0556601	ns	0.0484952	0.512141	Myeloid	Mast	Mast	TI-specific
ITGAV	ses_cd	0.072541	ns	0.0489979	0.516603	Myeloid	Mast	Mast	TI-specific
ACTG1	ses_cd	0.0660083	ns	0.0490788	0.51661	Myeloid	Mast	Mast	TI-specific
ACTB	ses_cd	0.0514184	ns	0.0493862	0.518338	Myeloid	Mast	Mast	TI-specific
ARMH4	ses_cd	-0.0552125	ns	0.0494989	0.518338	Myeloid	Mast	Mast	TI-specific
CPNE1	ses_cd	-0.0689564	ns	0.0495474	0.518338	Myeloid	Mast	Mast	TI-specific
PPP1R12B	ses_cd	-0.0489271	ns	0.0496007	0.518338	Myeloid	Mast	Mast	TI-specific
CPSF6	ses_cd	0.0485512	ns	0.0496505	0.518338	Myeloid	Mast	Mast	TI-specific
ZNF7	ses_cd	-0.0796748	ns	0.0498451	0.518338	Myeloid	Mast	Mast	TI-specific
LINC02207	ses_cd	0.102795	ns	0.0498803	0.518338	Myeloid	Mast	Mast	TI-specific
AC246817.1	ses_cd	-0.123701	ns	0.0501433	0.518338	Myeloid	Mast	Mast	TI-specific
DIAPH1	ses_cd	0.0482384	ns	0.0502287	0.518338	Myeloid	Mast	Mast	TI-specific
SNX5	ses_cd	0.052514	ns	0.0502584	0.518338	Myeloid	Mast	Mast	TI-specific
GSN	ses_cd	0.070764	ns	0.0504479	0.518338	Myeloid	Mast	Mast	TI-specific
DDOST	ses_cd	0.0655846	ns	0.0505144	0.518338	Myeloid	Mast	Mast	TI-specific
SKA2	ses_cd	0.0541555	ns	0.0505366	0.518338	Myeloid	Mast	Mast	TI-specific
PRKACB	ses_cd	0.0455321	ns	0.0505714	0.518338	Myeloid	Mast	Mast	TI-specific
PPM1A	ses_cd	0.0501145	ns	0.0506736	0.518338	Myeloid	Mast	Mast	TI-specific
ENPP2	ses_cd	0.102145	ns	0.050713	0.518338	Myeloid	Mast	Mast	TI-specific
KLF3	ses_cd	0.0660655	ns	0.0507327	0.518338	Myeloid	Mast	Mast	TI-specific
RNF213	ses_cd	0.0435286	ns	0.0508128	0.518338	Myeloid	Mast	Mast	TI-specific
DROSHA	ses_cd	0.0653913	ns	0.0509208	0.518338	Myeloid	Mast	Mast	TI-specific
HEG1	ses_cd	0.0684008	ns	0.0509548	0.518338	Myeloid	Mast	Mast	TI-specific
STUB1	ses_cd	-0.0567665	ns	0.0509709	0.518338	Myeloid	Mast	Mast	TI-specific
LAIR1	ses_cd	0.0516319	ns	0.0510842	0.518338	Myeloid	Mast	Mast	TI-specific
GLO1	ses_cd	0.0553606	ns	0.0510935	0.518338	Myeloid	Mast	Mast	TI-specific
TMEM60	ses_cd	0.065201	ns	0.0512939	0.518803	Myeloid	Mast	Mast	TI-specific
STK38	ses_cd	-0.054264	ns	0.0513549	0.518803	Myeloid	Mast	Mast	TI-specific
THBS1	ses_cd	0.211965	ns	0.0514013	0.518803	Myeloid	Mast	Mast	TI-specific
CKLF	ses_cd	0.0509427	ns	0.0514615	0.518803	Myeloid	Mast	Mast	TI-specific
C20orf194	ses_cd	-0.046487	ns	0.0515469	0.518809	Myeloid	Mast	Mast	TI-specific
AL391839.1	ses_cd	-0.081303	ns	0.0516232	0.518809	Myeloid	Mast	Mast	TI-specific
PLXNC1	ses_cd	0.0644572	ns	0.0523531	0.525325	Myeloid	Mast	Mast	TI-specific
FLOT1	ses_cd	0.053656	ns	0.0526211	0.527193	Myeloid	Mast	Mast	TI-specific
ARL3	ses_cd	-0.0940209	ns	0.0527238	0.527402	Myeloid	Mast	Mast	TI-specific
C12orf10	ses_cd	0.074333	ns	0.0532051	0.531009	Myeloid	Mast	Mast	TI-specific
SNX2	ses_cd	-0.0427104	ns	0.0533558	0.531009	Myeloid	Mast	Mast	TI-specific
NOL9	ses_cd	-0.0658622	ns	0.0533558	0.531009	Myeloid	Mast	Mast	TI-specific
LIMD2	ses_cd	0.0807262	ns	0.0534889	0.531009	Myeloid	Mast	Mast	TI-specific
ZNF844	ses_cd	0.0763176	ns	0.0534966	0.531009	Myeloid	Mast	Mast	TI-specific
RARRES1	ses_cd	-0.120549	ns	0.053581	0.531029	Myeloid	Mast	Mast	TI-specific
RASAL2	ses_cd	-0.0882356	ns	0.0536884	0.531276	Myeloid	Mast	Mast	TI-specific
ZNF511	ses_cd	0.0721131	ns	0.0539567	0.533112	Myeloid	Mast	Mast	TI-specific
TM2D1	ses_cd	-0.0509779	ns	0.0541048	0.533757	Myeloid	Mast	Mast	TI-specific
FOS	ses_cd	0.137414	ns	0.0542688	0.534237	Myeloid	Mast	Mast	TI-specific
ZNF75D	ses_cd	0.088891	ns	0.0543193	0.534237	Myeloid	Mast	Mast	TI-specific
CERS2	ses_cd	0.0657708	ns	0.0546048	0.534967	Myeloid	Mast	Mast	TI-specific
TNFSF10	ses_cd	0.0490633	ns	0.0547687	0.534967	Myeloid	Mast	Mast	TI-specific
STIP1	ses_cd	0.0673496	ns	0.0549071	0.534967	Myeloid	Mast	Mast	TI-specific
PSME1	ses_cd	0.0531911	ns	0.0549234	0.534967	Myeloid	Mast	Mast	TI-specific
CCDC59	ses_cd	-0.0560568	ns	0.0550411	0.534967	Myeloid	Mast	Mast	TI-specific
GSTP1	ses_cd	0.0489858	ns	0.0551049	0.534967	Myeloid	Mast	Mast	TI-specific
LIMK1	ses_cd	0.0699936	ns	0.0551265	0.534967	Myeloid	Mast	Mast	TI-specific
NMI	ses_cd	0.0544059	ns	0.0551662	0.534967	Myeloid	Mast	Mast	TI-specific
RAD21	ses_cd	0.0553556	ns	0.0551745	0.534967	Myeloid	Mast	Mast	TI-specific
ANKRD12	ses_cd	-0.0358752	ns	0.055224	0.534967	Myeloid	Mast	Mast	TI-specific
SLC10A7	ses_cd	0.0708743	ns	0.0554317	0.536173	Myeloid	Mast	Mast	TI-specific
AKIP1	ses_cd	-0.0752492	ns	0.0555918	0.536915	Myeloid	Mast	Mast	TI-specific
ERCC8	ses_cd	0.0833464	ns	0.0559586	0.538981	Myeloid	Mast	Mast	TI-specific
DNAJA1	ses_cd	0.0470208	ns	0.055973	0.538981	Myeloid	Mast	Mast	TI-specific
RUFY3	ses_cd	0.051169	ns	0.0563336	0.541643	Myeloid	Mast	Mast	TI-specific
ANKRD17	ses_cd	0.0372741	ns	0.0565714	0.541801	Myeloid	Mast	Mast	TI-specific
TBCB	ses_cd	-0.0562969	ns	0.0565954	0.541801	Myeloid	Mast	Mast	TI-specific
MDH2	ses_cd	0.0588065	ns	0.0566396	0.541801	Myeloid	Mast	Mast	TI-specific
UBXN10-AS1	ses_cd	-0.0929378	ns	0.0567318	0.541801	Myeloid	Mast	Mast	TI-specific
LIMS1	ses_cd	0.0444047	ns	0.0567705	0.541801	Myeloid	Mast	Mast	TI-specific
ATG5	ses_cd	0.0551087	ns	0.0569974	0.542644	Myeloid	Mast	Mast	TI-specific
SFPQ	ses_cd	0.0413811	ns	0.0570273	0.542644	Myeloid	Mast	Mast	TI-specific
LARS	ses_cd	-0.0434411	ns	0.0572959	0.544395	Myeloid	Mast	Mast	TI-specific
ROMO1	ses_cd	0.0530349	ns	0.0574409	0.544601	Myeloid	Mast	Mast	TI-specific
ST3GAL6	ses_cd	-0.0596146	ns	0.0574866	0.544601	Myeloid	Mast	Mast	TI-specific
TENT2	ses_cd	0.0365006	ns	0.0576192	0.545055	Myeloid	Mast	Mast	TI-specific
CAMK1	ses_cd	0.0760251	ns	0.0578467	0.545058	Myeloid	Mast	Mast	TI-specific
TMEM258	ses_cd	0.0471335	ns	0.0581124	0.545058	Myeloid	Mast	Mast	TI-specific
ARCN1	ses_cd	0.0603578	ns	0.0581145	0.545058	Myeloid	Mast	Mast	TI-specific
IWS1	ses_cd	-0.051606	ns	0.0581902	0.545058	Myeloid	Mast	Mast	TI-specific
SNRPB	ses_cd	0.0583265	ns	0.0581973	0.545058	Myeloid	Mast	Mast	TI-specific
RPL9	ses_cd	-0.0423058	ns	0.0582299	0.545058	Myeloid	Mast	Mast	TI-specific
CCT5	ses_cd	0.0593339	ns	0.0583597	0.545058	Myeloid	Mast	Mast	TI-specific
EIF3B	ses_cd	0.0571117	ns	0.0583969	0.545058	Myeloid	Mast	Mast	TI-specific
TBC1D30	ses_cd	0.0993969	ns	0.0584109	0.545058	Myeloid	Mast	Mast	TI-specific
ARL17B	ses_cd	-0.146834	ns	0.0585448	0.545058	Myeloid	Mast	Mast	TI-specific
TMEM38B	ses_cd	0.0717913	ns	0.0585608	0.545058	Myeloid	Mast	Mast	TI-specific
GFI1	ses_cd	0.0674512	ns	0.0586665	0.545058	Myeloid	Mast	Mast	TI-specific
MOB1A	ses_cd	0.0446195	ns	0.0588078	0.545058	Myeloid	Mast	Mast	TI-specific
TMEM220-AS1	ses_cd	0.06589	ns	0.0588501	0.545058	Myeloid	Mast	Mast	TI-specific
CREG1	ses_cd	0.0611124	ns	0.0589445	0.545058	Myeloid	Mast	Mast	TI-specific
ZFC3H1	ses_cd	0.0494155	ns	0.0590489	0.545058	Myeloid	Mast	Mast	TI-specific
CMA1	ses_cd	0.125956	ns	0.0590578	0.545058	Myeloid	Mast	Mast	TI-specific
SH3BGRL3	ses_cd	0.0461028	ns	0.0591816	0.545419	Myeloid	Mast	Mast	TI-specific
RPS16	ses_cd	-0.0491029	ns	0.059531	0.546343	Myeloid	Mast	Mast	TI-specific
ZNF302	ses_cd	-0.0487788	ns	0.0596055	0.546343	Myeloid	Mast	Mast	TI-specific
CORO1A	ses_cd	0.0849328	ns	0.0596188	0.546343	Myeloid	Mast	Mast	TI-specific
MAPKAP1	ses_cd	0.0456369	ns	0.0596211	0.546343	Myeloid	Mast	Mast	TI-specific
UGGT1	ses_cd	0.0515759	ns	0.0598009	0.547212	Myeloid	Mast	Mast	TI-specific
ATP8A1	ses_cd	0.07102	ns	0.0599165	0.547492	Myeloid	Mast	Mast	TI-specific
PTBP1	ses_cd	0.054419	ns	0.060175	0.548735	Myeloid	Mast	Mast	TI-specific
BST2	ses_cd	0.0496326	ns	0.0602865	0.548735	Myeloid	Mast	Mast	TI-specific
GBP2	ses_cd	0.103257	ns	0.060308	0.548735	Myeloid	Mast	Mast	TI-specific
ZNF516	ses_cd	0.068554	ns	0.0605756	0.550006	Myeloid	Mast	Mast	TI-specific
CWC25	ses_cd	0.0754474	ns	0.0606185	0.550006	Myeloid	Mast	Mast	TI-specific
HOXB3	ses_cd	0.0729083	ns	0.0608669	0.550399	Myeloid	Mast	Mast	TI-specific
NLK	ses_cd	0.0565504	ns	0.0608795	0.550399	Myeloid	Mast	Mast	TI-specific
LINC00996	ses_cd	0.100379	ns	0.0609707	0.550399	Myeloid	Mast	Mast	TI-specific
MSRB3	ses_cd	0.0667077	ns	0.0610035	0.550399	Myeloid	Mast	Mast	TI-specific
SLF1	ses_cd	-0.062379	ns	0.0611533	0.550978	Myeloid	Mast	Mast	TI-specific
SLU7	ses_cd	-0.0617822	ns	0.0612774	0.551325	Myeloid	Mast	Mast	TI-specific
SEC23A	ses_cd	-0.0623515	ns	0.0613775	0.551456	Myeloid	Mast	Mast	TI-specific
RIPOR2	ses_cd	0.0473849	ns	0.0616696	0.553308	Myeloid	Mast	Mast	TI-specific
TRAPPC11	ses_cd	0.057954	ns	0.0618508	0.554162	Myeloid	Mast	Mast	TI-specific
APPL1	ses_cd	-0.046946	ns	0.0621346	0.555169	Myeloid	Mast	Mast	TI-specific
STXBP5-AS1	ses_cd	0.127139	ns	0.0622103	0.555169	Myeloid	Mast	Mast	TI-specific
NUDT14	ses_cd	0.100804	ns	0.0622217	0.555169	Myeloid	Mast	Mast	TI-specific
GPX4	ses_cd	0.046886	ns	0.0623569	0.555606	Myeloid	Mast	Mast	TI-specific
MTOR	ses_cd	0.0632625	ns	0.0625783	0.556028	Myeloid	Mast	Mast	TI-specific
PTER	ses_cd	0.0528611	ns	0.062633	0.556028	Myeloid	Mast	Mast	TI-specific
DNAJB14	ses_cd	0.0430708	ns	0.0627096	0.556028	Myeloid	Mast	Mast	TI-specific
ARMH1	ses_cd	0.0725947	ns	0.0629333	0.556028	Myeloid	Mast	Mast	TI-specific
TALDO1	ses_cd	0.0388557	ns	0.0629395	0.556028	Myeloid	Mast	Mast	TI-specific
FBXO28	ses_cd	-0.0473761	ns	0.0630572	0.556028	Myeloid	Mast	Mast	TI-specific
ANKUB1	ses_cd	-0.0620221	ns	0.0631528	0.556028	Myeloid	Mast	Mast	TI-specific
SMARCAD1	ses_cd	0.0518881	ns	0.0631781	0.556028	Myeloid	Mast	Mast	TI-specific
WDR37	ses_cd	-0.0435453	ns	0.0632091	0.556028	Myeloid	Mast	Mast	TI-specific
AC009093.2	ses_cd	0.0465478	ns	0.0632674	0.556028	Myeloid	Mast	Mast	TI-specific
BACH1	ses_cd	0.041448	ns	0.063444	0.55682	Myeloid	Mast	Mast	TI-specific
C19orf70	ses_cd	-0.0535947	ns	0.0635445	0.556943	Myeloid	Mast	Mast	TI-specific
UBE3A	ses_cd	0.0481934	ns	0.0636899	0.55746	Myeloid	Mast	Mast	TI-specific
PRELID2	ses_cd	0.12919	ns	0.0638648	0.558232	Myeloid	Mast	Mast	TI-specific
AGTRAP	ses_cd	0.0623938	ns	0.0641337	0.559823	Myeloid	Mast	Mast	TI-specific
TIE1	ses_cd	0.075059	ns	0.0642225	0.55984	Myeloid	Mast	Mast	TI-specific
UPP2	ses_cd	0.0677116	ns	0.0643801	0.560455	Myeloid	Mast	Mast	TI-specific
OARD1	ses_cd	-0.0554132	ns	0.0646225	0.561267	Myeloid	Mast	Mast	TI-specific
GTPBP6	ses_cd	-0.0581846	ns	0.0646476	0.561267	Myeloid	Mast	Mast	TI-specific
MAN1A1	ses_cd	0.0527625	ns	0.0647417	0.561327	Myeloid	Mast	Mast	TI-specific
REV3L	ses_cd	-0.0338743	ns	0.0650788	0.563491	Myeloid	Mast	Mast	TI-specific
VPS54	ses_cd	0.0512513	ns	0.065618	0.567397	Myeloid	Mast	Mast	TI-specific
SHISA5	ses_cd	0.0710834	ns	0.0657573	0.567839	Myeloid	Mast	Mast	TI-specific
SCAI	ses_cd	-0.0514557	ns	0.0661033	0.570064	Myeloid	Mast	Mast	TI-specific
MFSD2B	ses_cd	-0.0494278	ns	0.0665387	0.572962	Myeloid	Mast	Mast	TI-specific
OTUD5	ses_cd	0.0678748	ns	0.0666485	0.572962	Myeloid	Mast	Mast	TI-specific
PUM1	ses_cd	0.0413619	ns	0.0667062	0.572962	Myeloid	Mast	Mast	TI-specific
SURF6	ses_cd	-0.0732751	ns	0.0669194	0.574028	Myeloid	Mast	Mast	TI-specific
DOCK7	ses_cd	-0.0659258	ns	0.0671123	0.574916	Myeloid	Mast	Mast	TI-specific
POGZ	ses_cd	0.0479218	ns	0.0674849	0.57688	Myeloid	Mast	Mast	TI-specific
DERL2	ses_cd	0.0741803	ns	0.0675205	0.57688	Myeloid	Mast	Mast	TI-specific
GRIPAP1	ses_cd	0.0593489	ns	0.0676461	0.576921	Myeloid	Mast	Mast	TI-specific
MARK4	ses_cd	0.0640561	ns	0.0677045	0.576921	Myeloid	Mast	Mast	TI-specific
TMCC1	ses_cd	0.0547403	ns	0.067874	0.577602	Myeloid	Mast	Mast	TI-specific
TRPV2	ses_cd	0.0643845	ns	0.0679839	0.577648	Myeloid	Mast	Mast	TI-specific
SEC14L1	ses_cd	0.0486362	ns	0.0681245	0.577648	Myeloid	Mast	Mast	TI-specific
ERGIC1	ses_cd	0.0624383	ns	0.0681485	0.577648	Myeloid	Mast	Mast	TI-specific
CSAD	ses_cd	-0.0664886	ns	0.0684891	0.57845	Myeloid	Mast	Mast	TI-specific
ATP6V1H	ses_cd	-0.0673732	ns	0.0685253	0.57845	Myeloid	Mast	Mast	TI-specific
PHKB	ses_cd	0.0579868	ns	0.0686374	0.57845	Myeloid	Mast	Mast	TI-specific
SETX	ses_cd	0.0459062	ns	0.0687619	0.57845	Myeloid	Mast	Mast	TI-specific
SEPHS2	ses_cd	0.0661196	ns	0.0689113	0.57845	Myeloid	Mast	Mast	TI-specific
NCKAP1	ses_cd	-0.10832	ns	0.0689416	0.57845	Myeloid	Mast	Mast	TI-specific
PCBP1	ses_cd	0.0380659	ns	0.0689608	0.57845	Myeloid	Mast	Mast	TI-specific
CCND3	ses_cd	-0.0763842	ns	0.0689614	0.57845	Myeloid	Mast	Mast	TI-specific
KIZ-AS1	ses_cd	-0.0968073	ns	0.069345	0.580911	Myeloid	Mast	Mast	TI-specific
ELOA-AS1	ses_cd	-0.0698529	ns	0.0694917	0.581384	Myeloid	Mast	Mast	TI-specific
HK2	ses_cd	0.0803998	ns	0.069841	0.581554	Myeloid	Mast	Mast	TI-specific
AP001972.4	ses_cd	-0.0906273	ns	0.0698659	0.581554	Myeloid	Mast	Mast	TI-specific
MOGS	ses_cd	-0.0742329	ns	0.0698772	0.581554	Myeloid	Mast	Mast	TI-specific
VAC14	ses_cd	-0.0705813	ns	0.0698823	0.581554	Myeloid	Mast	Mast	TI-specific
AP4S1	ses_cd	-0.0645654	ns	0.0700106	0.581554	Myeloid	Mast	Mast	TI-specific
TSEN15	ses_cd	0.0656094	ns	0.0701577	0.581554	Myeloid	Mast	Mast	TI-specific
BAZ2B	ses_cd	0.0433545	ns	0.0702491	0.581554	Myeloid	Mast	Mast	TI-specific
RPS6KC1	ses_cd	0.0494344	ns	0.0703249	0.581554	Myeloid	Mast	Mast	TI-specific
ZNF32	ses_cd	-0.0549032	ns	0.0705014	0.581554	Myeloid	Mast	Mast	TI-specific
BANP	ses_cd	0.0653371	ns	0.0705769	0.581554	Myeloid	Mast	Mast	TI-specific
SMG1	ses_cd	0.0395456	ns	0.0705825	0.581554	Myeloid	Mast	Mast	TI-specific
AL117381.1	ses_cd	0.0725198	ns	0.0705954	0.581554	Myeloid	Mast	Mast	TI-specific
AGO1	ses_cd	0.0518765	ns	0.07094	0.583647	Myeloid	Mast	Mast	TI-specific
UBAP1	ses_cd	0.0574426	ns	0.0712318	0.5853	Myeloid	Mast	Mast	TI-specific
AC005699.1	ses_cd	0.109091	ns	0.0714334	0.585302	Myeloid	Mast	Mast	TI-specific
PANK2	ses_cd	0.0616642	ns	0.0714592	0.585302	Myeloid	Mast	Mast	TI-specific
DENND1B	ses_cd	0.0329882	ns	0.0715046	0.585302	Myeloid	Mast	Mast	TI-specific
C9orf72	ses_cd	-0.0780068	ns	0.0717013	0.586167	Myeloid	Mast	Mast	TI-specific
RCC1L	ses_cd	0.0732975	ns	0.0724965	0.591917	Myeloid	Mast	Mast	TI-specific
TRAF3IP2-AS1	ses_cd	0.0491779	ns	0.0726267	0.592229	Myeloid	Mast	Mast	TI-specific
RNF2	ses_cd	0.0592594	ns	0.0727673	0.592626	Myeloid	Mast	Mast	TI-specific
ARPC5	ses_cd	0.0353837	ns	0.0729364	0.593253	Myeloid	Mast	Mast	TI-specific
AC231533.1	ses_cd	0.0714826	ns	0.0730864	0.593723	Myeloid	Mast	Mast	TI-specific
PRKG2	ses_cd	0.137255	ns	0.073237	0.594198	Myeloid	Mast	Mast	TI-specific
CAVIN1	ses_cd	-0.094497	ns	0.0736195	0.59569	Myeloid	Mast	Mast	TI-specific
GAPT	ses_cd	0.0651873	ns	0.0736899	0.59569	Myeloid	Mast	Mast	TI-specific
GATA2	ses_cd	0.0371325	ns	0.0737407	0.59569	Myeloid	Mast	Mast	TI-specific
AFF4	ses_cd	0.0399637	ns	0.0737908	0.59569	Myeloid	Mast	Mast	TI-specific
CDC42SE1	ses_cd	0.0594126	ns	0.0739997	0.596629	Myeloid	Mast	Mast	TI-specific
LGALS3	ses_cd	0.0969429	ns	0.074103	0.596714	Myeloid	Mast	Mast	TI-specific
HNRNPA0	ses_cd	0.0466672	ns	0.0742864	0.597445	Myeloid	Mast	Mast	TI-specific
MXD4	ses_cd	-0.0603102	ns	0.0743946	0.597568	Myeloid	Mast	Mast	TI-specific
ERVFRD-1	ses_cd	-0.0824909	ns	0.0746474	0.598608	Myeloid	Mast	Mast	TI-specific
PLEK	ses_cd	0.0601004	ns	0.0747099	0.598608	Myeloid	Mast	Mast	TI-specific
NEAT1	ses_cd	0.043817	ns	0.0751097	0.601064	Myeloid	Mast	Mast	TI-specific
LRRC7	ses_cd	0.101934	ns	0.0752911	0.601608	Myeloid	Mast	Mast	TI-specific
UBE3D	ses_cd	-0.0839024	ns	0.0755523	0.601608	Myeloid	Mast	Mast	TI-specific
MROH1	ses_cd	0.0641705	ns	0.0755642	0.601608	Myeloid	Mast	Mast	TI-specific
DEF6	ses_cd	0.0643027	ns	0.0756559	0.601608	Myeloid	Mast	Mast	TI-specific
LRRC75A	ses_cd	-0.104252	ns	0.0756982	0.601608	Myeloid	Mast	Mast	TI-specific
NDEL1	ses_cd	0.0530948	ns	0.075738	0.601608	Myeloid	Mast	Mast	TI-specific
SUGT1	ses_cd	-0.0434134	ns	0.0762448	0.604128	Myeloid	Mast	Mast	TI-specific
HS3ST1	ses_cd	0.0453673	ns	0.0763325	0.604128	Myeloid	Mast	Mast	TI-specific
HAAO	ses_cd	0.0742587	ns	0.0765011	0.604128	Myeloid	Mast	Mast	TI-specific
SMYD3	ses_cd	0.0333934	ns	0.0765094	0.604128	Myeloid	Mast	Mast	TI-specific
SOCS1	ses_cd	0.108619	ns	0.076553	0.604128	Myeloid	Mast	Mast	TI-specific
LYST	ses_cd	-0.0382019	ns	0.0766339	0.604128	Myeloid	Mast	Mast	TI-specific
PTH2R	ses_cd	-0.091058	ns	0.0767116	0.604128	Myeloid	Mast	Mast	TI-specific
VTA1	ses_cd	0.0502779	ns	0.0768123	0.604182	Myeloid	Mast	Mast	TI-specific
KBTBD2	ses_cd	0.0498353	ns	0.0769308	0.604376	Myeloid	Mast	Mast	TI-specific
HSPB1	ses_cd	0.0581993	ns	0.0773449	0.604622	Myeloid	Mast	Mast	TI-specific
SNAP23	ses_cd	0.0468624	ns	0.077422	0.604622	Myeloid	Mast	Mast	TI-specific
DNAJB11	ses_cd	0.0775241	ns	0.07744	0.604622	Myeloid	Mast	Mast	TI-specific
PPWD1	ses_cd	-0.054408	ns	0.0774677	0.604622	Myeloid	Mast	Mast	TI-specific
AC008568.1	ses_cd	-0.147992	ns	0.0776219	0.604622	Myeloid	Mast	Mast	TI-specific
ZNF667-AS1	ses_cd	-0.0784414	ns	0.0777628	0.604622	Myeloid	Mast	Mast	TI-specific
CAPG	ses_cd	0.0369242	ns	0.0777891	0.604622	Myeloid	Mast	Mast	TI-specific
AC093523.1	ses_cd	0.054185	ns	0.077828	0.604622	Myeloid	Mast	Mast	TI-specific
SLC25A6	ses_cd	0.0472157	ns	0.0779564	0.604622	Myeloid	Mast	Mast	TI-specific
DIP2B	ses_cd	0.0459455	ns	0.078044	0.604622	Myeloid	Mast	Mast	TI-specific
SYNGR2	ses_cd	0.0570124	ns	0.078053	0.604622	Myeloid	Mast	Mast	TI-specific
EP300	ses_cd	0.0425154	ns	0.0780884	0.604622	Myeloid	Mast	Mast	TI-specific
ADRB2	ses_cd	-0.0473664	ns	0.0782023	0.604777	Myeloid	Mast	Mast	TI-specific
IL18	ses_cd	-0.0487264	ns	0.0783052	0.604847	Myeloid	Mast	Mast	TI-specific
FNBP1	ses_cd	-0.0419127	ns	0.0786065	0.606447	Myeloid	Mast	Mast	TI-specific
CLIC4	ses_cd	0.062219	ns	0.0791917	0.610182	Myeloid	Mast	Mast	TI-specific
STAT2	ses_cd	0.0603903	ns	0.079306	0.610182	Myeloid	Mast	Mast	TI-specific
HDHD3	ses_cd	-0.0749158	ns	0.0793748	0.610182	Myeloid	Mast	Mast	TI-specific
ELOB	ses_cd	0.0400584	ns	0.0797523	0.612353	Myeloid	Mast	Mast	TI-specific
PMEPA1	ses_cd	0.082825	ns	0.0799346	0.613022	Myeloid	Mast	Mast	TI-specific
RPS11	ses_cd	-0.0398353	ns	0.0802479	0.614249	Myeloid	Mast	Mast	TI-specific
MYL6	ses_cd	0.0339756	ns	0.0802853	0.614249	Myeloid	Mast	Mast	TI-specific
CYFIP1	ses_cd	0.0616474	ns	0.0806722	0.616023	Myeloid	Mast	Mast	TI-specific
DSTN	ses_cd	-0.0378929	ns	0.0807084	0.616023	Myeloid	Mast	Mast	TI-specific
MOSMO	ses_cd	-0.0557745	ns	0.0808339	0.616251	Myeloid	Mast	Mast	TI-specific
AP003108.2	ses_cd	0.0699943	ns	0.0809837	0.616663	Myeloid	Mast	Mast	TI-specific
CD22	ses_cd	-0.0483373	ns	0.081087	0.616721	Myeloid	Mast	Mast	TI-specific
TLE3	ses_cd	-0.0645668	ns	0.0815113	0.618644	Myeloid	Mast	Mast	TI-specific
CCDC12	ses_cd	0.0408725	ns	0.0815319	0.618644	Myeloid	Mast	Mast	TI-specific
TADA2A	ses_cd	-0.067608	ns	0.0816303	0.618662	Myeloid	Mast	Mast	TI-specific
LASP1	ses_cd	0.0555104	ns	0.0821834	0.621848	Myeloid	Mast	Mast	TI-specific
CMTM7	ses_cd	-0.055103	ns	0.0822438	0.621848	Myeloid	Mast	Mast	TI-specific
ASL	ses_cd	0.0739138	ns	0.0824035	0.622325	Myeloid	Mast	Mast	TI-specific
EFCAB2	ses_cd	0.0658915	ns	0.082709	0.623901	Myeloid	Mast	Mast	TI-specific
PNRC2	ses_cd	-0.0489237	ns	0.0833179	0.62714	Myeloid	Mast	Mast	TI-specific
P2RY14	ses_cd	0.0598894	ns	0.08343	0.62714	Myeloid	Mast	Mast	TI-specific
ATP1B1	ses_cd	0.115233	ns	0.0834305	0.62714	Myeloid	Mast	Mast	TI-specific
AC004687.1	ses_cd	0.0551945	ns	0.0837392	0.627894	Myeloid	Mast	Mast	TI-specific
GSDMD	ses_cd	0.0680422	ns	0.0838637	0.627894	Myeloid	Mast	Mast	TI-specific
IER5	ses_cd	0.0523269	ns	0.0839486	0.627894	Myeloid	Mast	Mast	TI-specific
FMN1	ses_cd	-0.0744814	ns	0.0840071	0.627894	Myeloid	Mast	Mast	TI-specific
MAPK14	ses_cd	0.0415945	ns	0.0840783	0.627894	Myeloid	Mast	Mast	TI-specific
MAP3K1	ses_cd	0.0458448	ns	0.0841563	0.627894	Myeloid	Mast	Mast	TI-specific
TLN1	ses_cd	0.039664	ns	0.0842702	0.627894	Myeloid	Mast	Mast	TI-specific
LINC01572	ses_cd	0.0859879	ns	0.0843276	0.627894	Myeloid	Mast	Mast	TI-specific
CNNM4	ses_cd	-0.0748279	ns	0.084408	0.627894	Myeloid	Mast	Mast	TI-specific
BORCS7	ses_cd	0.0664995	ns	0.0845148	0.627963	Myeloid	Mast	Mast	TI-specific
RSBN1	ses_cd	-0.0560637	ns	0.0846145	0.62798	Myeloid	Mast	Mast	TI-specific
TSEN54	ses_cd	0.0566814	ns	0.084827	0.628006	Myeloid	Mast	Mast	TI-specific
BZW1	ses_cd	0.0471338	ns	0.0849346	0.628006	Myeloid	Mast	Mast	TI-specific
BTBD7	ses_cd	0.0474347	ns	0.0849726	0.628006	Myeloid	Mast	Mast	TI-specific
BTN3A3	ses_cd	0.0664224	ns	0.0851292	0.628006	Myeloid	Mast	Mast	TI-specific
IL32	ses_cd	0.102753	ns	0.0852959	0.628006	Myeloid	Mast	Mast	TI-specific
CUTC	ses_cd	-0.0561999	ns	0.0853804	0.628006	Myeloid	Mast	Mast	TI-specific
OGG1	ses_cd	-0.058224	ns	0.0853915	0.628006	Myeloid	Mast	Mast	TI-specific
STXBP4	ses_cd	0.073871	ns	0.0853979	0.628006	Myeloid	Mast	Mast	TI-specific
CDKN2AIP	ses_cd	-0.0651658	ns	0.085509	0.628106	Myeloid	Mast	Mast	TI-specific
ZFP36L2	ses_cd	-0.0631343	ns	0.0857367	0.628678	Myeloid	Mast	Mast	TI-specific
AP1S3	ses_cd	0.0836554	ns	0.0857821	0.628678	Myeloid	Mast	Mast	TI-specific
MSI2	ses_cd	0.0395235	ns	0.0860714	0.630082	Myeloid	Mast	Mast	TI-specific
ARSB	ses_cd	0.0624801	ns	0.0863196	0.631182	Myeloid	Mast	Mast	TI-specific
NADSYN1	ses_cd	-0.0573177	ns	0.0864393	0.63134	Myeloid	Mast	Mast	TI-specific
TRIM56	ses_cd	0.05618	ns	0.0866348	0.632052	Myeloid	Mast	Mast	TI-specific
LYSMD3	ses_cd	-0.058753	ns	0.0868461	0.632334	Myeloid	Mast	Mast	TI-specific
MAST2	ses_cd	0.0689184	ns	0.0869396	0.632334	Myeloid	Mast	Mast	TI-specific
HMGCS1	ses_cd	-0.0911836	ns	0.0870472	0.632334	Myeloid	Mast	Mast	TI-specific
CALU	ses_cd	0.0534885	ns	0.0870662	0.632334	Myeloid	Mast	Mast	TI-specific
ACSL4	ses_cd	0.0333968	ns	0.0874439	0.633749	Myeloid	Mast	Mast	TI-specific
PDPK1	ses_cd	-0.0544539	ns	0.0875561	0.633749	Myeloid	Mast	Mast	TI-specific
UHRF2	ses_cd	0.0528389	ns	0.087574	0.633749	Myeloid	Mast	Mast	TI-specific
PBX1	ses_cd	0.0454732	ns	0.0876545	0.633749	Myeloid	Mast	Mast	TI-specific
RPL5	ses_cd	-0.0344875	ns	0.0878037	0.634116	Myeloid	Mast	Mast	TI-specific
GPBP1L1	ses_cd	-0.0436464	ns	0.0884943	0.637478	Myeloid	Mast	Mast	TI-specific
KIAA0232	ses_cd	0.0509239	ns	0.0885815	0.637478	Myeloid	Mast	Mast	TI-specific
TMEM245	ses_cd	0.04204	ns	0.0886674	0.637478	Myeloid	Mast	Mast	TI-specific
SERF2	ses_cd	0.0371649	ns	0.0887203	0.637478	Myeloid	Mast	Mast	TI-specific
PI4KB	ses_cd	-0.0537522	ns	0.0890086	0.637478	Myeloid	Mast	Mast	TI-specific
UBE2J1	ses_cd	0.0604424	ns	0.0893708	0.637478	Myeloid	Mast	Mast	TI-specific
BCLAF3	ses_cd	0.0492322	ns	0.0893832	0.637478	Myeloid	Mast	Mast	TI-specific
GLUL	ses_cd	0.0559436	ns	0.0895954	0.637478	Myeloid	Mast	Mast	TI-specific
MRPS18C	ses_cd	-0.0470604	ns	0.0897864	0.637478	Myeloid	Mast	Mast	TI-specific
KLHL5	ses_cd	0.0658518	ns	0.0897962	0.637478	Myeloid	Mast	Mast	TI-specific
DYNLT3	ses_cd	0.061235	ns	0.0898521	0.637478	Myeloid	Mast	Mast	TI-specific
IGHM	ses_cd	0.297083	ns	0.0901342	0.637478	Myeloid	Mast	Mast	TI-specific
RASSF3	ses_cd	-0.0607876	ns	0.0901893	0.637478	Myeloid	Mast	Mast	TI-specific
PGD	ses_cd	0.0616778	ns	0.0903719	0.637478	Myeloid	Mast	Mast	TI-specific
NAP1L1	ses_cd	-0.0382791	ns	0.0904043	0.637478	Myeloid	Mast	Mast	TI-specific
MRPL36	ses_cd	0.059342	ns	0.0904549	0.637478	Myeloid	Mast	Mast	TI-specific
KCTD1	ses_cd	0.0674431	ns	0.0904931	0.637478	Myeloid	Mast	Mast	TI-specific
ATG3	ses_cd	0.0442841	ns	0.0905565	0.637478	Myeloid	Mast	Mast	TI-specific
COX6C	ses_cd	0.0577454	ns	0.0905719	0.637478	Myeloid	Mast	Mast	TI-specific
AC097634.3	ses_cd	-0.0683555	ns	0.0907378	0.637478	Myeloid	Mast	Mast	TI-specific
SIL1	ses_cd	0.0410143	ns	0.0907826	0.637478	Myeloid	Mast	Mast	TI-specific
POC1B	ses_cd	0.0590219	ns	0.0908401	0.637478	Myeloid	Mast	Mast	TI-specific
SSFA2	ses_cd	0.0512841	ns	0.0909259	0.637478	Myeloid	Mast	Mast	TI-specific
BEX2	ses_cd	-0.0784291	ns	0.0909365	0.637478	Myeloid	Mast	Mast	TI-specific
NFE2L3	ses_cd	0.0558917	ns	0.0909742	0.637478	Myeloid	Mast	Mast	TI-specific
SLC25A13	ses_cd	0.0370186	ns	0.091142	0.637478	Myeloid	Mast	Mast	TI-specific
ABHD17B	ses_cd	0.0670631	ns	0.0911426	0.637478	Myeloid	Mast	Mast	TI-specific
DTNBP1	ses_cd	0.0387095	ns	0.0912986	0.637478	Myeloid	Mast	Mast	TI-specific
NOSIP	ses_cd	-0.0587551	ns	0.0913879	0.637478	Myeloid	Mast	Mast	TI-specific
MRPS33	ses_cd	-0.0512163	ns	0.0916724	0.637478	Myeloid	Mast	Mast	TI-specific
PRKCQ	ses_cd	0.07412	ns	0.0917305	0.637478	Myeloid	Mast	Mast	TI-specific
C1QBP	ses_cd	0.046648	ns	0.0919145	0.637478	Myeloid	Mast	Mast	TI-specific
HOOK2	ses_cd	-0.0651507	ns	0.0919621	0.637478	Myeloid	Mast	Mast	TI-specific
AL357153.2	ses_cd	0.0792918	ns	0.0919639	0.637478	Myeloid	Mast	Mast	TI-specific
RUNX1	ses_cd	0.0358802	ns	0.0922652	0.637478	Myeloid	Mast	Mast	TI-specific
ZNF267	ses_cd	-0.0524638	ns	0.0924734	0.637478	Myeloid	Mast	Mast	TI-specific
NBEA	ses_cd	-0.0632201	ns	0.0925862	0.637478	Myeloid	Mast	Mast	TI-specific
RPAIN	ses_cd	0.0490133	ns	0.0925893	0.637478	Myeloid	Mast	Mast	TI-specific
AC116366.3	ses_cd	0.0415461	ns	0.092619	0.637478	Myeloid	Mast	Mast	TI-specific
RORA	ses_cd	0.0843599	ns	0.0928202	0.637478	Myeloid	Mast	Mast	TI-specific
AIP	ses_cd	0.0550082	ns	0.092917	0.637478	Myeloid	Mast	Mast	TI-specific
CREM	ses_cd	0.0757829	ns	0.09299	0.637478	Myeloid	Mast	Mast	TI-specific
ERI1	ses_cd	0.0575487	ns	0.0929978	0.637478	Myeloid	Mast	Mast	TI-specific
ADAM12	ses_cd	-0.0627327	ns	0.093213	0.637478	Myeloid	Mast	Mast	TI-specific
SPTBN1	ses_cd	0.0583888	ns	0.0932768	0.637478	Myeloid	Mast	Mast	TI-specific
ZNF862	ses_cd	-0.071925	ns	0.093453	0.637478	Myeloid	Mast	Mast	TI-specific
PRMT1	ses_cd	0.0506573	ns	0.0935082	0.637478	Myeloid	Mast	Mast	TI-specific
SEC61G	ses_cd	0.0508418	ns	0.0935184	0.637478	Myeloid	Mast	Mast	TI-specific
AGK	ses_cd	-0.0685817	ns	0.0935301	0.637478	Myeloid	Mast	Mast	TI-specific
TSTD2	ses_cd	-0.0595278	ns	0.0935685	0.637478	Myeloid	Mast	Mast	TI-specific
CHST11	ses_cd	0.0366306	ns	0.0936602	0.637478	Myeloid	Mast	Mast	TI-specific
PLEKHF2	ses_cd	-0.0377124	ns	0.0937133	0.637478	Myeloid	Mast	Mast	TI-specific
LAMTOR3	ses_cd	-0.0683015	ns	0.0938575	0.637478	Myeloid	Mast	Mast	TI-specific
SIRT1	ses_cd	0.0610053	ns	0.0938591	0.637478	Myeloid	Mast	Mast	TI-specific
SAMD8	ses_cd	-0.0564503	ns	0.093964	0.637478	Myeloid	Mast	Mast	TI-specific
LCP1	ses_cd	0.0356452	ns	0.0940126	0.637478	Myeloid	Mast	Mast	TI-specific
LINC02100	ses_cd	0.0752995	ns	0.0940358	0.637478	Myeloid	Mast	Mast	TI-specific
PNO1	ses_cd	0.0546174	ns	0.0940407	0.637478	Myeloid	Mast	Mast	TI-specific
TIMM9	ses_cd	-0.0520272	ns	0.0942821	0.637478	Myeloid	Mast	Mast	TI-specific
GNS	ses_cd	0.0445126	ns	0.0943191	0.637478	Myeloid	Mast	Mast	TI-specific
PTAFR	ses_cd	0.0516265	ns	0.0943659	0.637478	Myeloid	Mast	Mast	TI-specific
THOC1	ses_cd	-0.0495007	ns	0.0944045	0.637478	Myeloid	Mast	Mast	TI-specific
NAMPT	ses_cd	0.0691936	ns	0.0946197	0.638042	Myeloid	Mast	Mast	TI-specific
AC007216.4	ses_cd	-0.0665828	ns	0.0948618	0.638042	Myeloid	Mast	Mast	TI-specific
AAK1	ses_cd	0.0452997	ns	0.0948803	0.638042	Myeloid	Mast	Mast	TI-specific
RPL22	ses_cd	-0.0348586	ns	0.0948842	0.638042	Myeloid	Mast	Mast	TI-specific
TAOK1	ses_cd	0.0464904	ns	0.0953009	0.640175	Myeloid	Mast	Mast	TI-specific
MIR4435-2HG	ses_cd	0.0369988	ns	0.0961315	0.642617	Myeloid	Mast	Mast	TI-specific
MGST3	ses_cd	-0.0610036	ns	0.096138	0.642617	Myeloid	Mast	Mast	TI-specific
BCL2L13	ses_cd	0.0563918	ns	0.0961587	0.642617	Myeloid	Mast	Mast	TI-specific
KLF6	ses_cd	0.0453574	ns	0.096261	0.642617	Myeloid	Mast	Mast	TI-specific
EIF3J-DT	ses_cd	-0.0590763	ns	0.0963586	0.642617	Myeloid	Mast	Mast	TI-specific
TIMM23B	ses_cd	-0.0568113	ns	0.0964079	0.642617	Myeloid	Mast	Mast	TI-specific
ECI2	ses_cd	-0.0507492	ns	0.0964473	0.642617	Myeloid	Mast	Mast	TI-specific
GRK2	ses_cd	0.0465646	ns	0.0964624	0.642617	Myeloid	Mast	Mast	TI-specific
CCDC47	ses_cd	-0.0500817	ns	0.096662	0.643281	Myeloid	Mast	Mast	TI-specific
MBP	ses_cd	-0.040196	ns	0.0968884	0.644123	Myeloid	Mast	Mast	TI-specific
RRP36	ses_cd	0.0546074	ns	0.0971781	0.64497	Myeloid	Mast	Mast	TI-specific
GTF2F1	ses_cd	-0.0578302	ns	0.097216	0.64497	Myeloid	Mast	Mast	TI-specific
RPL23	ses_cd	-0.0413564	ns	0.0973786	0.645151	Myeloid	Mast	Mast	TI-specific
IL18R1	ses_cd	0.0472408	ns	0.0974437	0.645151	Myeloid	Mast	Mast	TI-specific
GALC	ses_cd	0.0553239	ns	0.0976801	0.646053	Myeloid	Mast	Mast	TI-specific
LAMTOR1	ses_cd	0.0482073	ns	0.0978982	0.646533	Myeloid	Mast	Mast	TI-specific
CDADC1	ses_cd	0.0618884	ns	0.0979535	0.646533	Myeloid	Mast	Mast	TI-specific
NUMA1	ses_cd	0.0443239	ns	0.0980596	0.646571	Myeloid	Mast	Mast	TI-specific
BTN3A2	ses_cd	0.0554528	ns	0.0984098	0.648216	Myeloid	Mast	Mast	TI-specific
PFDN2	ses_cd	0.037862	ns	0.0988102	0.649702	Myeloid	Mast	Mast	TI-specific
TFDP1	ses_cd	0.0492463	ns	0.0988369	0.649702	Myeloid	Mast	Mast	TI-specific
RNLS	ses_cd	-0.0819188	ns	0.0990113	0.649839	Myeloid	Mast	Mast	TI-specific
SPCS3	ses_cd	0.043725	ns	0.0990596	0.649839	Myeloid	Mast	Mast	TI-specific
KLHL42	ses_cd	0.05884	ns	0.0993012	0.650668	Myeloid	Mast	Mast	TI-specific
OSTM1	ses_cd	0.0591784	ns	0.0997532	0.650668	Myeloid	Mast	Mast	TI-specific
IRF9	ses_cd	0.0717093	ns	0.0999042	0.650668	Myeloid	Mast	Mast	TI-specific
REST	ses_cd	0.0433215	ns	0.0999389	0.650668	Myeloid	Mast	Mast	TI-specific
ST8SIA1	ses_cd	-0.0913384	ns	0.099985	0.650668	Myeloid	Mast	Mast	TI-specific
COX4I1	ses_cd	0.0370863	ns	0.10007	0.650668	Myeloid	Mast	Mast	TI-specific
AC010175.1	ses_cd	0.0592533	ns	0.100137	0.650668	Myeloid	Mast	Mast	TI-specific
RYK	ses_cd	0.0525584	ns	0.100254	0.650668	Myeloid	Mast	Mast	TI-specific
ADAMTS3	ses_cd	0.0751457	ns	0.100305	0.650668	Myeloid	Mast	Mast	TI-specific
EIF1AX	ses_cd	-0.0368239	ns	0.100431	0.650668	Myeloid	Mast	Mast	TI-specific
MPG	ses_cd	0.0509722	ns	0.100502	0.650668	Myeloid	Mast	Mast	TI-specific
MED23	ses_cd	0.0522877	ns	0.10069	0.650668	Myeloid	Mast	Mast	TI-specific
PBXIP1	ses_cd	0.0687708	ns	0.100837	0.650668	Myeloid	Mast	Mast	TI-specific
POLR2J	ses_cd	0.0510891	ns	0.100928	0.650668	Myeloid	Mast	Mast	TI-specific
KAZN	ses_cd	0.10947	ns	0.10093	0.650668	Myeloid	Mast	Mast	TI-specific
FAM136A	ses_cd	0.0556043	ns	0.101002	0.650668	Myeloid	Mast	Mast	TI-specific
CKS2	ses_cd	0.0754134	ns	0.101041	0.650668	Myeloid	Mast	Mast	TI-specific
FARP2	ses_cd	-0.0563042	ns	0.101079	0.650668	Myeloid	Mast	Mast	TI-specific
MTO1	ses_cd	-0.0597733	ns	0.101105	0.650668	Myeloid	Mast	Mast	TI-specific
PTPN2	ses_cd	0.0427305	ns	0.101405	0.651945	Myeloid	Mast	Mast	TI-specific
FMO5	ses_cd	0.105435	ns	0.101611	0.65262	Myeloid	Mast	Mast	TI-specific
PNN	ses_cd	0.0422703	ns	0.101819	0.65305	Myeloid	Mast	Mast	TI-specific
DAPL1	ses_cd	0.0997659	ns	0.101881	0.65305	Myeloid	Mast	Mast	TI-specific
YBX1	ses_cd	0.0422901	ns	0.102072	0.653626	Myeloid	Mast	Mast	TI-specific
WDSUB1	ses_cd	-0.0520315	ns	0.102302	0.654193	Myeloid	Mast	Mast	TI-specific
RPS25	ses_cd	-0.0361146	ns	0.102364	0.654193	Myeloid	Mast	Mast	TI-specific
STIM1	ses_cd	0.0392563	ns	0.102589	0.654984	Myeloid	Mast	Mast	TI-specific
IMPAD1	ses_cd	0.0556623	ns	0.102926	0.656483	Myeloid	Mast	Mast	TI-specific
MAT2B	ses_cd	-0.054164	ns	0.10316	0.657324	Myeloid	Mast	Mast	TI-specific
PRDX2	ses_cd	-0.0673438	ns	0.103282	0.657456	Myeloid	Mast	Mast	TI-specific
RSU1	ses_cd	0.0584897	ns	0.103631	0.658382	Myeloid	Mast	Mast	TI-specific
KLRG1	ses_cd	0.0431675	ns	0.103632	0.658382	Myeloid	Mast	Mast	TI-specific
ASNSD1	ses_cd	-0.0567484	ns	0.10374	0.658416	Myeloid	Mast	Mast	TI-specific
FOXO1	ses_cd	-0.0674597	ns	0.103842	0.658416	Myeloid	Mast	Mast	TI-specific
NDUFAB1	ses_cd	0.047665	ns	0.104091	0.658732	Myeloid	Mast	Mast	TI-specific
TAF3	ses_cd	-0.0465668	ns	0.104169	0.658732	Myeloid	Mast	Mast	TI-specific
FAM149B1	ses_cd	0.0555033	ns	0.104199	0.658732	Myeloid	Mast	Mast	TI-specific
PPP4R1	ses_cd	0.0600546	ns	0.10464	0.659938	Myeloid	Mast	Mast	TI-specific
PTPN7	ses_cd	0.0419464	ns	0.104875	0.659938	Myeloid	Mast	Mast	TI-specific
ALG5	ses_cd	0.0488464	ns	0.104983	0.659938	Myeloid	Mast	Mast	TI-specific
RRAGB	ses_cd	0.0637112	ns	0.104985	0.659938	Myeloid	Mast	Mast	TI-specific
COL18A1	ses_cd	0.0675717	ns	0.105008	0.659938	Myeloid	Mast	Mast	TI-specific
URI1	ses_cd	-0.0332194	ns	0.105042	0.659938	Myeloid	Mast	Mast	TI-specific
DNAJB6	ses_cd	0.0316574	ns	0.10522	0.659938	Myeloid	Mast	Mast	TI-specific
FAM49A	ses_cd	-0.0688936	ns	0.105451	0.659938	Myeloid	Mast	Mast	TI-specific
CMC2	ses_cd	0.0473997	ns	0.105484	0.659938	Myeloid	Mast	Mast	TI-specific
TM9SF2	ses_cd	0.0410719	ns	0.105558	0.659938	Myeloid	Mast	Mast	TI-specific
FECH	ses_cd	0.0600694	ns	0.105698	0.659938	Myeloid	Mast	Mast	TI-specific
SRSF7	ses_cd	0.0523682	ns	0.105726	0.659938	Myeloid	Mast	Mast	TI-specific
SLC9A8	ses_cd	0.0567974	ns	0.105929	0.659938	Myeloid	Mast	Mast	TI-specific
TMCO1	ses_cd	0.0436931	ns	0.105944	0.659938	Myeloid	Mast	Mast	TI-specific
SLC27A2	ses_cd	0.100183	ns	0.106063	0.659938	Myeloid	Mast	Mast	TI-specific
CFAP36	ses_cd	-0.0546875	ns	0.106184	0.659938	Myeloid	Mast	Mast	TI-specific
ELMO1-AS1	ses_cd	-0.0535956	ns	0.106281	0.659938	Myeloid	Mast	Mast	TI-specific
RPL15	ses_cd	-0.0368701	ns	0.106366	0.659938	Myeloid	Mast	Mast	TI-specific
DR1	ses_cd	0.0493391	ns	0.106424	0.659938	Myeloid	Mast	Mast	TI-specific
ARHGAP1	ses_cd	0.0502056	ns	0.106465	0.659938	Myeloid	Mast	Mast	TI-specific
GPAT4	ses_cd	0.0635975	ns	0.106541	0.659938	Myeloid	Mast	Mast	TI-specific
MTX2	ses_cd	0.0473391	ns	0.106764	0.660688	Myeloid	Mast	Mast	TI-specific
ZNF593	ses_cd	0.0689267	ns	0.10698	0.661386	Myeloid	Mast	Mast	TI-specific
MIRLET7BHG	ses_cd	-0.0568308	ns	0.107336	0.662432	Myeloid	Mast	Mast	TI-specific
VGLL4	ses_cd	-0.0532516	ns	0.107355	0.662432	Myeloid	Mast	Mast	TI-specific
HIP1	ses_cd	0.0631346	ns	0.107961	0.665535	Myeloid	Mast	Mast	TI-specific
IFT88	ses_cd	-0.0570942	ns	0.108131	0.665943	Myeloid	Mast	Mast	TI-specific
USP32	ses_cd	0.0427283	ns	0.108601	0.667996	Myeloid	Mast	Mast	TI-specific
YIPF6	ses_cd	0.0556915	ns	0.108671	0.667996	Myeloid	Mast	Mast	TI-specific
UBA3	ses_cd	-0.0393611	ns	0.108959	0.668228	Myeloid	Mast	Mast	TI-specific
ANXA6	ses_cd	-0.0538352	ns	0.109035	0.668228	Myeloid	Mast	Mast	TI-specific
ACTR3	ses_cd	0.032793	ns	0.109035	0.668228	Myeloid	Mast	Mast	TI-specific
SSR3	ses_cd	0.0544196	ns	0.109124	0.668228	Myeloid	Mast	Mast	TI-specific
NBDY	ses_cd	0.0344887	ns	0.109586	0.670351	Myeloid	Mast	Mast	TI-specific
PIP4K2A	ses_cd	0.032757	ns	0.109679	0.670351	Myeloid	Mast	Mast	TI-specific
RASA3	ses_cd	0.0568379	ns	0.109901	0.670662	Myeloid	Mast	Mast	TI-specific
LRRC58	ses_cd	-0.0484913	ns	0.109938	0.670662	Myeloid	Mast	Mast	TI-specific
TRAM1	ses_cd	0.0545641	ns	0.110277	0.671739	Myeloid	Mast	Mast	TI-specific
PTPN9	ses_cd	0.0523163	ns	0.110389	0.671739	Myeloid	Mast	Mast	TI-specific
HSPE1	ses_cd	0.0500688	ns	0.110505	0.671739	Myeloid	Mast	Mast	TI-specific
ZNF75A	ses_cd	-0.054668	ns	0.110943	0.671739	Myeloid	Mast	Mast	TI-specific
ITGA4	ses_cd	0.0477118	ns	0.111012	0.671739	Myeloid	Mast	Mast	TI-specific
TAF8	ses_cd	-0.0564407	ns	0.111147	0.671739	Myeloid	Mast	Mast	TI-specific
TRIM38	ses_cd	0.0506428	ns	0.111205	0.671739	Myeloid	Mast	Mast	TI-specific
PLAA	ses_cd	0.0549312	ns	0.111211	0.671739	Myeloid	Mast	Mast	TI-specific
ZYG11B	ses_cd	0.0461153	ns	0.111292	0.671739	Myeloid	Mast	Mast	TI-specific
WWP1	ses_cd	0.0499988	ns	0.111351	0.671739	Myeloid	Mast	Mast	TI-specific
ARRDC4	ses_cd	0.0791363	ns	0.111372	0.671739	Myeloid	Mast	Mast	TI-specific
AK6	ses_cd	-0.0540629	ns	0.111525	0.671739	Myeloid	Mast	Mast	TI-specific
CASP8	ses_cd	0.0476621	ns	0.111572	0.671739	Myeloid	Mast	Mast	TI-specific
USP15	ses_cd	0.028691	ns	0.111615	0.671739	Myeloid	Mast	Mast	TI-specific
ARPC1B	ses_cd	0.0411742	ns	0.111795	0.671739	Myeloid	Mast	Mast	TI-specific
NDUFS8	ses_cd	0.0532388	ns	0.111864	0.671739	Myeloid	Mast	Mast	TI-specific
PDCD4	ses_cd	-0.0286287	ns	0.111949	0.671739	Myeloid	Mast	Mast	TI-specific
MINDY3	ses_cd	0.0428773	ns	0.111991	0.671739	Myeloid	Mast	Mast	TI-specific
ST13	ses_cd	-0.0334371	ns	0.112128	0.671932	Myeloid	Mast	Mast	TI-specific
IDH3A	ses_cd	-0.0657966	ns	0.112384	0.672684	Myeloid	Mast	Mast	TI-specific
TXNDC16	ses_cd	0.0615002	ns	0.112462	0.672684	Myeloid	Mast	Mast	TI-specific
IL1RL1	ses_cd	0.0381409	ns	0.112624	0.67303	Myeloid	Mast	Mast	TI-specific
GBP4	ses_cd	0.082813	ns	0.113156	0.67471	Myeloid	Mast	Mast	TI-specific
ALOX5AP	ses_cd	0.0379966	ns	0.113258	0.67471	Myeloid	Mast	Mast	TI-specific
DCAF12	ses_cd	0.0527435	ns	0.113322	0.67471	Myeloid	Mast	Mast	TI-specific
GTF2H5	ses_cd	0.0571149	ns	0.113391	0.67471	Myeloid	Mast	Mast	TI-specific
SMCHD1	ses_cd	0.0335967	ns	0.113429	0.67471	Myeloid	Mast	Mast	TI-specific
SF3B1	ses_cd	0.0359502	ns	0.114261	0.678182	Myeloid	Mast	Mast	TI-specific
FAM96A	ses_cd	0.0546342	ns	0.11428	0.678182	Myeloid	Mast	Mast	TI-specific
TRNT1	ses_cd	0.0476384	ns	0.114438	0.678182	Myeloid	Mast	Mast	TI-specific
SEC24D	ses_cd	0.0485357	ns	0.114773	0.678182	Myeloid	Mast	Mast	TI-specific
TTLL7	ses_cd	0.0638891	ns	0.114901	0.678182	Myeloid	Mast	Mast	TI-specific
OCIAD1	ses_cd	-0.0303706	ns	0.115013	0.678182	Myeloid	Mast	Mast	TI-specific
CHFR	ses_cd	0.0546555	ns	0.115034	0.678182	Myeloid	Mast	Mast	TI-specific
POLR2K	ses_cd	0.0533316	ns	0.115046	0.678182	Myeloid	Mast	Mast	TI-specific
ELOVL5	ses_cd	0.0435459	ns	0.115095	0.678182	Myeloid	Mast	Mast	TI-specific
PPIP5K2	ses_cd	0.037552	ns	0.115119	0.678182	Myeloid	Mast	Mast	TI-specific
ATP5F1B	ses_cd	0.0510675	ns	0.115392	0.678182	Myeloid	Mast	Mast	TI-specific
ANKRD28	ses_cd	0.0347791	ns	0.115424	0.678182	Myeloid	Mast	Mast	TI-specific
PLCG2	ses_cd	0.0488721	ns	0.11548	0.678182	Myeloid	Mast	Mast	TI-specific
MIEN1	ses_cd	0.0499134	ns	0.115487	0.678182	Myeloid	Mast	Mast	TI-specific
PPIL4	ses_cd	-0.0442034	ns	0.115831	0.678575	Myeloid	Mast	Mast	TI-specific
TMEM50A	ses_cd	0.0398801	ns	0.116145	0.678575	Myeloid	Mast	Mast	TI-specific
PPP1R14B	ses_cd	0.0473043	ns	0.116208	0.678575	Myeloid	Mast	Mast	TI-specific
IQCG	ses_cd	-0.0612677	ns	0.116393	0.678575	Myeloid	Mast	Mast	TI-specific
TNS1	ses_cd	-0.0565013	ns	0.116496	0.678575	Myeloid	Mast	Mast	TI-specific
GMPR	ses_cd	0.0422974	ns	0.116776	0.678575	Myeloid	Mast	Mast	TI-specific
AC245297.3	ses_cd	-0.0388492	ns	0.116859	0.678575	Myeloid	Mast	Mast	TI-specific
DYNLT1	ses_cd	0.0386647	ns	0.117001	0.678575	Myeloid	Mast	Mast	TI-specific
CCDC28A	ses_cd	-0.0446058	ns	0.117091	0.678575	Myeloid	Mast	Mast	TI-specific
EIF4A2	ses_cd	-0.0375821	ns	0.117238	0.678575	Myeloid	Mast	Mast	TI-specific
PSMD1	ses_cd	0.0423976	ns	0.117503	0.678575	Myeloid	Mast	Mast	TI-specific
HDAC2	ses_cd	0.0548844	ns	0.117527	0.678575	Myeloid	Mast	Mast	TI-specific
LGALS9	ses_cd	0.0702231	ns	0.117666	0.678575	Myeloid	Mast	Mast	TI-specific
KDM2A	ses_cd	-0.0301747	ns	0.117762	0.678575	Myeloid	Mast	Mast	TI-specific
C16orf45	ses_cd	-0.067949	ns	0.117779	0.678575	Myeloid	Mast	Mast	TI-specific
TNFAIP8	ses_cd	0.0372213	ns	0.118001	0.678575	Myeloid	Mast	Mast	TI-specific
VSIR	ses_cd	-0.0434585	ns	0.118011	0.678575	Myeloid	Mast	Mast	TI-specific
NEK7	ses_cd	0.038916	ns	0.118044	0.678575	Myeloid	Mast	Mast	TI-specific
PARVG	ses_cd	0.0524946	ns	0.118066	0.678575	Myeloid	Mast	Mast	TI-specific
SSR4	ses_cd	0.0732378	ns	0.118168	0.678575	Myeloid	Mast	Mast	TI-specific
KIF26B	ses_cd	-0.0734585	ns	0.118179	0.678575	Myeloid	Mast	Mast	TI-specific
PSMD2	ses_cd	0.0472324	ns	0.118225	0.678575	Myeloid	Mast	Mast	TI-specific
PAXBP1	ses_cd	0.0474687	ns	0.11823	0.678575	Myeloid	Mast	Mast	TI-specific
DACH1	ses_cd	0.0756921	ns	0.118252	0.678575	Myeloid	Mast	Mast	TI-specific
AC026202.2	ses_cd	0.0587748	ns	0.118359	0.678575	Myeloid	Mast	Mast	TI-specific
CEP135	ses_cd	0.0603836	ns	0.118454	0.678575	Myeloid	Mast	Mast	TI-specific
ERO1A	ses_cd	0.0489546	ns	0.118539	0.678575	Myeloid	Mast	Mast	TI-specific
PARP15	ses_cd	0.0607651	ns	0.118655	0.678575	Myeloid	Mast	Mast	TI-specific
WDR61	ses_cd	0.0539992	ns	0.118808	0.678575	Myeloid	Mast	Mast	TI-specific
MTIF2	ses_cd	0.0586079	ns	0.118822	0.678575	Myeloid	Mast	Mast	TI-specific
FANCL	ses_cd	0.048229	ns	0.118845	0.678575	Myeloid	Mast	Mast	TI-specific
PPP1CB	ses_cd	0.0362142	ns	0.119011	0.678575	Myeloid	Mast	Mast	TI-specific
USP47	ses_cd	-0.0324136	ns	0.119032	0.678575	Myeloid	Mast	Mast	TI-specific
POLD3	ses_cd	0.0603535	ns	0.119135	0.678575	Myeloid	Mast	Mast	TI-specific
NBEAL1	ses_cd	-0.0508877	ns	0.119265	0.678713	Myeloid	Mast	Mast	TI-specific
METTL9	ses_cd	0.0482843	ns	0.119517	0.679547	Myeloid	Mast	Mast	TI-specific
CEP120	ses_cd	0.057363	ns	0.120309	0.682173	Myeloid	Mast	Mast	TI-specific
NSRP1	ses_cd	0.0333724	ns	0.120346	0.682173	Myeloid	Mast	Mast	TI-specific
AC104123.1	ses_cd	-0.0543386	ns	0.120481	0.682173	Myeloid	Mast	Mast	TI-specific
C6orf62	ses_cd	0.0450475	ns	0.120629	0.682173	Myeloid	Mast	Mast	TI-specific
ANKLE2	ses_cd	0.0424059	ns	0.120688	0.682173	Myeloid	Mast	Mast	TI-specific
VIM	ses_cd	-0.0371788	ns	0.120899	0.682173	Myeloid	Mast	Mast	TI-specific
HAVCR2	ses_cd	0.0578893	ns	0.121006	0.682173	Myeloid	Mast	Mast	TI-specific
CABIN1	ses_cd	0.0548236	ns	0.121058	0.682173	Myeloid	Mast	Mast	TI-specific
AC090825.1	ses_cd	-0.0778058	ns	0.121162	0.682173	Myeloid	Mast	Mast	TI-specific
SCP2	ses_cd	0.0551817	ns	0.121164	0.682173	Myeloid	Mast	Mast	TI-specific
FOXN2	ses_cd	0.0448192	ns	0.121243	0.682173	Myeloid	Mast	Mast	TI-specific
HMBOX1	ses_cd	0.0359488	ns	0.121324	0.682173	Myeloid	Mast	Mast	TI-specific
HDX	ses_cd	-0.0701716	ns	0.12162	0.682173	Myeloid	Mast	Mast	TI-specific
TMEM41B	ses_cd	-0.0524773	ns	0.121676	0.682173	Myeloid	Mast	Mast	TI-specific
ISPD	ses_cd	0.0624697	ns	0.121727	0.682173	Myeloid	Mast	Mast	TI-specific
NCL	ses_cd	-0.0343289	ns	0.121785	0.682173	Myeloid	Mast	Mast	TI-specific
ORC2	ses_cd	-0.0463891	ns	0.121788	0.682173	Myeloid	Mast	Mast	TI-specific
DBI	ses_cd	0.0415349	ns	0.121885	0.682173	Myeloid	Mast	Mast	TI-specific
TSPYL2	ses_cd	0.0648662	ns	0.122071	0.682624	Myeloid	Mast	Mast	TI-specific
RFTN1	ses_cd	0.0479126	ns	0.122634	0.682741	Myeloid	Mast	Mast	TI-specific
ANO10	ses_cd	-0.0516597	ns	0.122958	0.682741	Myeloid	Mast	Mast	TI-specific
EIF3D	ses_cd	0.0401235	ns	0.123014	0.682741	Myeloid	Mast	Mast	TI-specific
PTAR1	ses_cd	0.040217	ns	0.123015	0.682741	Myeloid	Mast	Mast	TI-specific
MKLN1	ses_cd	0.0332486	ns	0.123106	0.682741	Myeloid	Mast	Mast	TI-specific
AKT3	ses_cd	-0.0353711	ns	0.123248	0.682741	Myeloid	Mast	Mast	TI-specific
ATP5F1E	ses_cd	0.0328738	ns	0.123305	0.682741	Myeloid	Mast	Mast	TI-specific
ZNF770	ses_cd	-0.0596678	ns	0.123641	0.682741	Myeloid	Mast	Mast	TI-specific
SNTB1	ses_cd	-0.100825	ns	0.12369	0.682741	Myeloid	Mast	Mast	TI-specific
GSAP	ses_cd	-0.0502975	ns	0.123743	0.682741	Myeloid	Mast	Mast	TI-specific
C2CD3	ses_cd	0.0581301	ns	0.123785	0.682741	Myeloid	Mast	Mast	TI-specific
ZNF439	ses_cd	-0.0448993	ns	0.123787	0.682741	Myeloid	Mast	Mast	TI-specific
MYH9	ses_cd	0.0381555	ns	0.123807	0.682741	Myeloid	Mast	Mast	TI-specific
SFSWAP	ses_cd	0.041899	ns	0.123818	0.682741	Myeloid	Mast	Mast	TI-specific
SLTM	ses_cd	-0.0350523	ns	0.124074	0.682741	Myeloid	Mast	Mast	TI-specific
PRAG1	ses_cd	-0.0438966	ns	0.124137	0.682741	Myeloid	Mast	Mast	TI-specific
SEC23B	ses_cd	0.0548117	ns	0.12414	0.682741	Myeloid	Mast	Mast	TI-specific
FAR2	ses_cd	0.0421693	ns	0.12422	0.682741	Myeloid	Mast	Mast	TI-specific
TUT4	ses_cd	0.0312878	ns	0.124286	0.682741	Myeloid	Mast	Mast	TI-specific
LEPROT	ses_cd	-0.0423748	ns	0.124304	0.682741	Myeloid	Mast	Mast	TI-specific
NAE1	ses_cd	-0.0568533	ns	0.124318	0.682741	Myeloid	Mast	Mast	TI-specific
MAPK6	ses_cd	0.0493578	ns	0.125175	0.686862	Myeloid	Mast	Mast	TI-specific
DYNLL2	ses_cd	0.0610387	ns	0.125584	0.688148	Myeloid	Mast	Mast	TI-specific
OSTC	ses_cd	0.0475158	ns	0.125646	0.688148	Myeloid	Mast	Mast	TI-specific
RAB12	ses_cd	0.0477847	ns	0.125863	0.688148	Myeloid	Mast	Mast	TI-specific
SYMPK	ses_cd	0.048559	ns	0.1259	0.688148	Myeloid	Mast	Mast	TI-specific
THRA	ses_cd	-0.0645223	ns	0.125943	0.688148	Myeloid	Mast	Mast	TI-specific
FLOT2	ses_cd	-0.05102	ns	0.126089	0.68836	Myeloid	Mast	Mast	TI-specific
JPT1	ses_cd	0.0506599	ns	0.126417	0.689319	Myeloid	Mast	Mast	TI-specific
SPATS2	ses_cd	0.0606066	ns	0.126479	0.689319	Myeloid	Mast	Mast	TI-specific
PTPRA	ses_cd	-0.0346602	ns	0.126611	0.689455	Myeloid	Mast	Mast	TI-specific
HIVEP1	ses_cd	0.0499205	ns	0.126945	0.690691	Myeloid	Mast	Mast	TI-specific
PRDX1	ses_cd	0.0368572	ns	0.127142	0.690691	Myeloid	Mast	Mast	TI-specific
ABHD2	ses_cd	0.0393122	ns	0.127324	0.690691	Myeloid	Mast	Mast	TI-specific
NAPA	ses_cd	0.0467382	ns	0.127396	0.690691	Myeloid	Mast	Mast	TI-specific
PUM3	ses_cd	0.0387948	ns	0.127505	0.690691	Myeloid	Mast	Mast	TI-specific
COG3	ses_cd	0.0431608	ns	0.127585	0.690691	Myeloid	Mast	Mast	TI-specific
MAP3K3	ses_cd	-0.0438861	ns	0.127615	0.690691	Myeloid	Mast	Mast	TI-specific
WDR27	ses_cd	-0.0630593	ns	0.12779	0.690691	Myeloid	Mast	Mast	TI-specific
NPC1	ses_cd	0.0554776	ns	0.127802	0.690691	Myeloid	Mast	Mast	TI-specific
FBXW8	ses_cd	-0.0514402	ns	0.128142	0.691946	Myeloid	Mast	Mast	TI-specific
ROCK2	ses_cd	0.0391051	ns	0.128257	0.691984	Myeloid	Mast	Mast	TI-specific
ARSG	ses_cd	0.0530254	ns	0.128458	0.692492	Myeloid	Mast	Mast	TI-specific
KLHL2	ses_cd	0.0602265	ns	0.128592	0.692633	Myeloid	Mast	Mast	TI-specific
ETNK1	ses_cd	0.039707	ns	0.129017	0.692677	Myeloid	Mast	Mast	TI-specific
SLC11A2	ses_cd	0.0388869	ns	0.129018	0.692677	Myeloid	Mast	Mast	TI-specific
PPP1R11	ses_cd	-0.0575468	ns	0.129028	0.692677	Myeloid	Mast	Mast	TI-specific
INTS10	ses_cd	-0.0458753	ns	0.129055	0.692677	Myeloid	Mast	Mast	TI-specific
ACER2	ses_cd	0.0657014	ns	0.129327	0.692677	Myeloid	Mast	Mast	TI-specific
TRIM69	ses_cd	0.0663293	ns	0.129517	0.692677	Myeloid	Mast	Mast	TI-specific
MAP7	ses_cd	0.0925855	ns	0.129849	0.692677	Myeloid	Mast	Mast	TI-specific
P4HB	ses_cd	0.0569353	ns	0.129866	0.692677	Myeloid	Mast	Mast	TI-specific
RARRES3	ses_cd	0.0408078	ns	0.129867	0.692677	Myeloid	Mast	Mast	TI-specific
DDX42	ses_cd	0.041266	ns	0.130102	0.692677	Myeloid	Mast	Mast	TI-specific
NDUFA2	ses_cd	0.0423324	ns	0.130386	0.692677	Myeloid	Mast	Mast	TI-specific
GFPT1	ses_cd	0.0518948	ns	0.1305	0.692677	Myeloid	Mast	Mast	TI-specific
PGLS	ses_cd	0.0475299	ns	0.130567	0.692677	Myeloid	Mast	Mast	TI-specific
PYCARD	ses_cd	0.0408757	ns	0.130602	0.692677	Myeloid	Mast	Mast	TI-specific
C3orf38	ses_cd	0.0486971	ns	0.130611	0.692677	Myeloid	Mast	Mast	TI-specific
GSTO1	ses_cd	0.0416948	ns	0.130656	0.692677	Myeloid	Mast	Mast	TI-specific
GLRX3	ses_cd	0.0440705	ns	0.130704	0.692677	Myeloid	Mast	Mast	TI-specific
HCLS1	ses_cd	0.0391382	ns	0.130712	0.692677	Myeloid	Mast	Mast	TI-specific
ABHD12	ses_cd	0.0546261	ns	0.130714	0.692677	Myeloid	Mast	Mast	TI-specific
BEX4	ses_cd	0.0343183	ns	0.130952	0.692677	Myeloid	Mast	Mast	TI-specific
KLHL6	ses_cd	0.0424802	ns	0.130956	0.692677	Myeloid	Mast	Mast	TI-specific
MS4A2	ses_cd	0.0253138	ns	0.130997	0.692677	Myeloid	Mast	Mast	TI-specific
RABL6	ses_cd	0.0591204	ns	0.131073	0.692677	Myeloid	Mast	Mast	TI-specific
MZF1	ses_cd	0.0624488	ns	0.131336	0.693499	Myeloid	Mast	Mast	TI-specific
RGS13	ses_cd	-0.042151	ns	0.13164	0.693966	Myeloid	Mast	Mast	TI-specific
SKIL	ses_cd	0.044697	ns	0.131654	0.693966	Myeloid	Mast	Mast	TI-specific
C14orf119	ses_cd	0.0431578	ns	0.131804	0.693966	Myeloid	Mast	Mast	TI-specific
SMURF2	ses_cd	-0.0401564	ns	0.131856	0.693966	Myeloid	Mast	Mast	TI-specific
DPH6-DT	ses_cd	-0.064953	ns	0.132053	0.694131	Myeloid	Mast	Mast	TI-specific
SFMBT2	ses_cd	0.0500947	ns	0.132107	0.694131	Myeloid	Mast	Mast	TI-specific
DDIT4	ses_cd	-0.0594676	ns	0.132327	0.694131	Myeloid	Mast	Mast	TI-specific
SEMA4D	ses_cd	0.0436258	ns	0.132393	0.694131	Myeloid	Mast	Mast	TI-specific
RAB9A	ses_cd	-0.055177	ns	0.132426	0.694131	Myeloid	Mast	Mast	TI-specific
STXBP3	ses_cd	0.040815	ns	0.132863	0.695319	Myeloid	Mast	Mast	TI-specific
TUBGCP2	ses_cd	-0.0378032	ns	0.13304	0.695319	Myeloid	Mast	Mast	TI-specific
AC131571.1	ses_cd	-0.0712816	ns	0.133047	0.695319	Myeloid	Mast	Mast	TI-specific
SARM1	ses_cd	0.0554095	ns	0.133084	0.695319	Myeloid	Mast	Mast	TI-specific
LAMTOR5	ses_cd	0.0367518	ns	0.133437	0.696045	Myeloid	Mast	Mast	TI-specific
RHOH	ses_cd	0.0394958	ns	0.133527	0.696045	Myeloid	Mast	Mast	TI-specific
DHX8	ses_cd	0.0512471	ns	0.133547	0.696045	Myeloid	Mast	Mast	TI-specific
ATAD2B	ses_cd	0.0419117	ns	0.133772	0.696651	Myeloid	Mast	Mast	TI-specific
CMSS1	ses_cd	-0.0491759	ns	0.133885	0.696678	Myeloid	Mast	Mast	TI-specific
CCDC7	ses_cd	0.0542632	ns	0.134054	0.696995	Myeloid	Mast	Mast	TI-specific
MRPL52	ses_cd	0.0366145	ns	0.134197	0.697177	Myeloid	Mast	Mast	TI-specific
MYO5A	ses_cd	-0.0331512	ns	0.13445	0.697925	Myeloid	Mast	Mast	TI-specific
MSN	ses_cd	0.0351066	ns	0.13464	0.698351	Myeloid	Mast	Mast	TI-specific
SRSF4	ses_cd	0.0312677	ns	0.134823	0.698736	Myeloid	Mast	Mast	TI-specific
PLSCR1	ses_cd	0.0533404	ns	0.134991	0.698772	Myeloid	Mast	Mast	TI-specific
FBXL17	ses_cd	0.034368	ns	0.135062	0.698772	Myeloid	Mast	Mast	TI-specific
AC098829.1	ses_cd	0.0762396	ns	0.135277	0.698772	Myeloid	Mast	Mast	TI-specific
MAPKAPK2	ses_cd	0.0568932	ns	0.135598	0.698772	Myeloid	Mast	Mast	TI-specific
MTA3	ses_cd	-0.0557134	ns	0.135628	0.698772	Myeloid	Mast	Mast	TI-specific
CNBP	ses_cd	0.0357567	ns	0.135628	0.698772	Myeloid	Mast	Mast	TI-specific
ZADH2	ses_cd	-0.0547427	ns	0.135748	0.698772	Myeloid	Mast	Mast	TI-specific
HADHB	ses_cd	0.0468104	ns	0.135781	0.698772	Myeloid	Mast	Mast	TI-specific
H2AFY	ses_cd	0.0419815	ns	0.135897	0.698772	Myeloid	Mast	Mast	TI-specific
LMNA	ses_cd	0.0878635	ns	0.135914	0.698772	Myeloid	Mast	Mast	TI-specific
SCFD1	ses_cd	0.044299	ns	0.136141	0.699377	Myeloid	Mast	Mast	TI-specific
CCDC71L	ses_cd	0.0494811	ns	0.13629	0.699587	Myeloid	Mast	Mast	TI-specific
TTC7A	ses_cd	0.0580714	ns	0.136545	0.699653	Myeloid	Mast	Mast	TI-specific
OGDH	ses_cd	0.038041	ns	0.136637	0.699653	Myeloid	Mast	Mast	TI-specific
RNF20	ses_cd	-0.0526929	ns	0.13668	0.699653	Myeloid	Mast	Mast	TI-specific
ODR4	ses_cd	0.0463581	ns	0.136738	0.699653	Myeloid	Mast	Mast	TI-specific
RASSF2	ses_cd	-0.0563381	ns	0.136878	0.699806	Myeloid	Mast	Mast	TI-specific
CYBA	ses_cd	0.0425243	ns	0.137101	0.699806	Myeloid	Mast	Mast	TI-specific
TIMM8B	ses_cd	0.0407586	ns	0.137141	0.699806	Myeloid	Mast	Mast	TI-specific
TENT4B	ses_cd	-0.052551	ns	0.137324	0.699806	Myeloid	Mast	Mast	TI-specific
PDSS2	ses_cd	0.0383349	ns	0.137383	0.699806	Myeloid	Mast	Mast	TI-specific
KCNQ5	ses_cd	-0.113163	ns	0.137459	0.699806	Myeloid	Mast	Mast	TI-specific
IRF1	ses_cd	0.0535359	ns	0.137528	0.699806	Myeloid	Mast	Mast	TI-specific
YME1L1	ses_cd	0.03713	ns	0.138001	0.700558	Myeloid	Mast	Mast	TI-specific
MRPS26	ses_cd	0.049011	ns	0.138008	0.700558	Myeloid	Mast	Mast	TI-specific
RNPS1	ses_cd	0.0421614	ns	0.138032	0.700558	Myeloid	Mast	Mast	TI-specific
RNF144A	ses_cd	0.0459025	ns	0.138111	0.700558	Myeloid	Mast	Mast	TI-specific
RHBDD1	ses_cd	-0.057305	ns	0.138393	0.701115	Myeloid	Mast	Mast	TI-specific
NAV1	ses_cd	-0.0458923	ns	0.138486	0.701115	Myeloid	Mast	Mast	TI-specific
SHPRH	ses_cd	-0.0476587	ns	0.138547	0.701115	Myeloid	Mast	Mast	TI-specific
ATRN	ses_cd	0.0488514	ns	0.139077	0.703215	Myeloid	Mast	Mast	TI-specific
ARIH1	ses_cd	0.0317152	ns	0.139243	0.703215	Myeloid	Mast	Mast	TI-specific
SCLT1	ses_cd	0.0441542	ns	0.139289	0.703215	Myeloid	Mast	Mast	TI-specific
ADRM1	ses_cd	0.0531843	ns	0.140284	0.706809	Myeloid	Mast	Mast	TI-specific
NEPRO	ses_cd	0.0559399	ns	0.14029	0.706809	Myeloid	Mast	Mast	TI-specific
ANXA4	ses_cd	0.0595253	ns	0.140331	0.706809	Myeloid	Mast	Mast	TI-specific
KLF12	ses_cd	-0.0530861	ns	0.140582	0.707496	Myeloid	Mast	Mast	TI-specific
BICD1	ses_cd	-0.0720624	ns	0.140686	0.707496	Myeloid	Mast	Mast	TI-specific
CALM1	ses_cd	-0.0329156	ns	0.140951	0.708275	Myeloid	Mast	Mast	TI-specific
HIGD2A	ses_cd	0.0379485	ns	0.141277	0.70879	Myeloid	Mast	Mast	TI-specific
CTDSP1	ses_cd	0.0467396	ns	0.141382	0.70879	Myeloid	Mast	Mast	TI-specific
TANGO6	ses_cd	-0.047928	ns	0.141458	0.70879	Myeloid	Mast	Mast	TI-specific
SNRNP70	ses_cd	0.0391799	ns	0.141527	0.70879	Myeloid	Mast	Mast	TI-specific
HSPA13	ses_cd	0.0599615	ns	0.141669	0.70879	Myeloid	Mast	Mast	TI-specific
MRPL55	ses_cd	0.0578099	ns	0.141714	0.70879	Myeloid	Mast	Mast	TI-specific
TRMT9B	ses_cd	0.0761036	ns	0.142273	0.709926	Myeloid	Mast	Mast	TI-specific
ISCU	ses_cd	-0.0466596	ns	0.142447	0.709926	Myeloid	Mast	Mast	TI-specific
BRD3	ses_cd	-0.0468208	ns	0.142505	0.709926	Myeloid	Mast	Mast	TI-specific
MARCH2	ses_cd	0.0507548	ns	0.142526	0.709926	Myeloid	Mast	Mast	TI-specific
TMEM135	ses_cd	0.046866	ns	0.142732	0.709926	Myeloid	Mast	Mast	TI-specific
AKAP13	ses_cd	-0.027807	ns	0.142822	0.709926	Myeloid	Mast	Mast	TI-specific
MORF4L2	ses_cd	0.0399635	ns	0.142892	0.709926	Myeloid	Mast	Mast	TI-specific
IMMT	ses_cd	-0.0418004	ns	0.142946	0.709926	Myeloid	Mast	Mast	TI-specific
AC138150.1	ses_cd	-0.0438983	ns	0.143089	0.709926	Myeloid	Mast	Mast	TI-specific
CNST	ses_cd	-0.036275	ns	0.143171	0.709926	Myeloid	Mast	Mast	TI-specific
RTF1	ses_cd	0.0275192	ns	0.143388	0.709926	Myeloid	Mast	Mast	TI-specific
DYNC1I2	ses_cd	-0.0395731	ns	0.143629	0.709926	Myeloid	Mast	Mast	TI-specific
SLC18A2	ses_cd	0.031315	ns	0.14363	0.709926	Myeloid	Mast	Mast	TI-specific
ADCY7	ses_cd	0.0374025	ns	0.143637	0.709926	Myeloid	Mast	Mast	TI-specific
HNRNPH2	ses_cd	0.0456404	ns	0.143653	0.709926	Myeloid	Mast	Mast	TI-specific
CCM2	ses_cd	-0.034364	ns	0.143726	0.709926	Myeloid	Mast	Mast	TI-specific
PLP2	ses_cd	-0.0557892	ns	0.143832	0.709926	Myeloid	Mast	Mast	TI-specific
CD99	ses_cd	0.0335824	ns	0.143961	0.709926	Myeloid	Mast	Mast	TI-specific
NRBP1	ses_cd	0.0433073	ns	0.144087	0.709926	Myeloid	Mast	Mast	TI-specific
CAT	ses_cd	-0.0560618	ns	0.144145	0.709926	Myeloid	Mast	Mast	TI-specific
CYB5B	ses_cd	-0.0417425	ns	0.144743	0.711767	Myeloid	Mast	Mast	TI-specific
ACBD3	ses_cd	0.0297755	ns	0.144824	0.711767	Myeloid	Mast	Mast	TI-specific
HLA-E	ses_cd	0.0380893	ns	0.14485	0.711767	Myeloid	Mast	Mast	TI-specific
THAP5	ses_cd	0.045137	ns	0.145347	0.713253	Myeloid	Mast	Mast	TI-specific
RABGGTB	ses_cd	0.053631	ns	0.145422	0.713253	Myeloid	Mast	Mast	TI-specific
PKP4	ses_cd	0.0430002	ns	0.145769	0.713253	Myeloid	Mast	Mast	TI-specific
MGAT4A	ses_cd	0.0581826	ns	0.145919	0.713253	Myeloid	Mast	Mast	TI-specific
SLC25A12	ses_cd	0.0407677	ns	0.145929	0.713253	Myeloid	Mast	Mast	TI-specific
TIMM23	ses_cd	0.0515395	ns	0.14598	0.713253	Myeloid	Mast	Mast	TI-specific
FUBP1	ses_cd	0.0338198	ns	0.146001	0.713253	Myeloid	Mast	Mast	TI-specific
ATP10D	ses_cd	-0.0524445	ns	0.146039	0.713253	Myeloid	Mast	Mast	TI-specific
TMEM30A	ses_cd	0.0419813	ns	0.146286	0.713919	Myeloid	Mast	Mast	TI-specific
WDFY2	ses_cd	-0.0302027	ns	0.146576	0.714059	Myeloid	Mast	Mast	TI-specific
RIC3	ses_cd	-0.0765664	ns	0.146631	0.714059	Myeloid	Mast	Mast	TI-specific
SAP18	ses_cd	-0.0356644	ns	0.14669	0.714059	Myeloid	Mast	Mast	TI-specific
WWP2	ses_cd	0.0413211	ns	0.146758	0.714059	Myeloid	Mast	Mast	TI-specific
INIP	ses_cd	0.0550637	ns	0.146926	0.714188	Myeloid	Mast	Mast	TI-specific
GADD45B	ses_cd	-0.0609617	ns	0.147118	0.714188	Myeloid	Mast	Mast	TI-specific
SMAD7	ses_cd	-0.0597977	ns	0.147271	0.714188	Myeloid	Mast	Mast	TI-specific
ARMC8	ses_cd	0.0406552	ns	0.147465	0.714188	Myeloid	Mast	Mast	TI-specific
CRIM1	ses_cd	-0.0704607	ns	0.147664	0.714188	Myeloid	Mast	Mast	TI-specific
ARL5A	ses_cd	0.051354	ns	0.14773	0.714188	Myeloid	Mast	Mast	TI-specific
PEX6	ses_cd	-0.0636911	ns	0.147791	0.714188	Myeloid	Mast	Mast	TI-specific
MAPRE3	ses_cd	0.0476985	ns	0.147812	0.714188	Myeloid	Mast	Mast	TI-specific
PDE6D	ses_cd	-0.0462038	ns	0.147964	0.714188	Myeloid	Mast	Mast	TI-specific
AAGAB	ses_cd	0.0642433	ns	0.147973	0.714188	Myeloid	Mast	Mast	TI-specific
FYB1	ses_cd	0.0481796	ns	0.148006	0.714188	Myeloid	Mast	Mast	TI-specific
RNF11	ses_cd	0.0442811	ns	0.148115	0.714188	Myeloid	Mast	Mast	TI-specific
CCNL2	ses_cd	0.0550046	ns	0.148435	0.714868	Myeloid	Mast	Mast	TI-specific
AL691403.1	ses_cd	-0.0732269	ns	0.148478	0.714868	Myeloid	Mast	Mast	TI-specific
EFHD2	ses_cd	0.0538339	ns	0.14898	0.715265	Myeloid	Mast	Mast	TI-specific
FAM19A2	ses_cd	0.072373	ns	0.149145	0.715265	Myeloid	Mast	Mast	TI-specific
ARMC1	ses_cd	-0.0497399	ns	0.149153	0.715265	Myeloid	Mast	Mast	TI-specific
ZNF100	ses_cd	0.0467136	ns	0.14918	0.715265	Myeloid	Mast	Mast	TI-specific
ATXN10	ses_cd	0.0314832	ns	0.149209	0.715265	Myeloid	Mast	Mast	TI-specific
PRPF39	ses_cd	0.0464893	ns	0.149408	0.715265	Myeloid	Mast	Mast	TI-specific
PSMC1	ses_cd	0.0494247	ns	0.149446	0.715265	Myeloid	Mast	Mast	TI-specific
USP22	ses_cd	0.0393829	ns	0.14959	0.715265	Myeloid	Mast	Mast	TI-specific
WDR6	ses_cd	-0.0606749	ns	0.149634	0.715265	Myeloid	Mast	Mast	TI-specific
ZNF761	ses_cd	-0.0578707	ns	0.149671	0.715265	Myeloid	Mast	Mast	TI-specific
TMED10	ses_cd	0.0403392	ns	0.149926	0.715954	Myeloid	Mast	Mast	TI-specific
PGGT1B	ses_cd	0.0377399	ns	0.150316	0.717285	Myeloid	Mast	Mast	TI-specific
GLIPR2	ses_cd	0.0473637	ns	0.150552	0.717881	Myeloid	Mast	Mast	TI-specific
MT-ND4	ses_cd	-0.0262702	ns	0.150981	0.718963	Myeloid	Mast	Mast	TI-specific
SNX19	ses_cd	0.0523305	ns	0.151008	0.718963	Myeloid	Mast	Mast	TI-specific
FNIP1	ses_cd	-0.0425799	ns	0.151114	0.718963	Myeloid	Mast	Mast	TI-specific
IL6R	ses_cd	-0.0478535	ns	0.151323	0.71899	Myeloid	Mast	Mast	TI-specific
SNUPN	ses_cd	-0.056687	ns	0.151554	0.71899	Myeloid	Mast	Mast	TI-specific
NBPF19	ses_cd	0.0451002	ns	0.15158	0.71899	Myeloid	Mast	Mast	TI-specific
PFN1	ses_cd	0.0324887	ns	0.151913	0.71899	Myeloid	Mast	Mast	TI-specific
ATP6V0B	ses_cd	0.0397154	ns	0.152066	0.71899	Myeloid	Mast	Mast	TI-specific
TRPS1	ses_cd	0.0525488	ns	0.152098	0.71899	Myeloid	Mast	Mast	TI-specific
KCNH2	ses_cd	0.0538697	ns	0.152215	0.71899	Myeloid	Mast	Mast	TI-specific
RHBDD2	ses_cd	0.0563116	ns	0.152331	0.71899	Myeloid	Mast	Mast	TI-specific
TRAPPC9	ses_cd	0.0322964	ns	0.152422	0.71899	Myeloid	Mast	Mast	TI-specific
HNRNPH3	ses_cd	0.0395247	ns	0.152525	0.71899	Myeloid	Mast	Mast	TI-specific
SETBP1	ses_cd	-0.0902103	ns	0.152777	0.71899	Myeloid	Mast	Mast	TI-specific
ATP5S	ses_cd	0.0502365	ns	0.152803	0.71899	Myeloid	Mast	Mast	TI-specific
SMIM26	ses_cd	-0.0389191	ns	0.15292	0.71899	Myeloid	Mast	Mast	TI-specific
MCTS1	ses_cd	-0.045406	ns	0.152987	0.71899	Myeloid	Mast	Mast	TI-specific
SNRPD2	ses_cd	0.0317676	ns	0.152996	0.71899	Myeloid	Mast	Mast	TI-specific
UBA7	ses_cd	0.0491699	ns	0.153047	0.71899	Myeloid	Mast	Mast	TI-specific
MRPL48	ses_cd	0.0578115	ns	0.153108	0.71899	Myeloid	Mast	Mast	TI-specific
ZNF398	ses_cd	-0.0510176	ns	0.153129	0.71899	Myeloid	Mast	Mast	TI-specific
SLC22A24	ses_cd	0.0889165	ns	0.153397	0.719727	Myeloid	Mast	Mast	TI-specific
PRKN	ses_cd	-0.056984	ns	0.153611	0.720207	Myeloid	Mast	Mast	TI-specific
NOL8	ses_cd	0.0453412	ns	0.153911	0.720653	Myeloid	Mast	Mast	TI-specific
AC020571.1	ses_cd	0.0486753	ns	0.153958	0.720653	Myeloid	Mast	Mast	TI-specific
HNRNPA2B1	ses_cd	0.0276559	ns	0.154331	0.720653	Myeloid	Mast	Mast	TI-specific
CLEC12A	ses_cd	0.0417623	ns	0.15447	0.720653	Myeloid	Mast	Mast	TI-specific
EIF3I	ses_cd	0.0479444	ns	0.1545	0.720653	Myeloid	Mast	Mast	TI-specific
SNAPC1	ses_cd	-0.0508638	ns	0.154518	0.720653	Myeloid	Mast	Mast	TI-specific
MRPS6	ses_cd	0.0308355	ns	0.154528	0.720653	Myeloid	Mast	Mast	TI-specific
HSPA9	ses_cd	0.0369388	ns	0.154601	0.720653	Myeloid	Mast	Mast	TI-specific
KRTCAP2	ses_cd	0.0593671	ns	0.155469	0.723069	Myeloid	Mast	Mast	TI-specific
EIF3E	ses_cd	-0.0317458	ns	0.155494	0.723069	Myeloid	Mast	Mast	TI-specific
CCNT2	ses_cd	0.0427384	ns	0.155558	0.723069	Myeloid	Mast	Mast	TI-specific
WDR70	ses_cd	0.0320578	ns	0.155569	0.723069	Myeloid	Mast	Mast	TI-specific
PLCL1	ses_cd	-0.0402903	ns	0.155805	0.723466	Myeloid	Mast	Mast	TI-specific
EFHC2	ses_cd	0.0663606	ns	0.155879	0.723466	Myeloid	Mast	Mast	TI-specific
OSGIN2	ses_cd	0.0405274	ns	0.156173	0.724032	Myeloid	Mast	Mast	TI-specific
CWC22	ses_cd	0.0417773	ns	0.156338	0.724032	Myeloid	Mast	Mast	TI-specific
ARID3A	ses_cd	0.053917	ns	0.156379	0.724032	Myeloid	Mast	Mast	TI-specific
PTP4A2	ses_cd	0.0296842	ns	0.15645	0.724032	Myeloid	Mast	Mast	TI-specific
LEMD3	ses_cd	0.0420057	ns	0.156662	0.724065	Myeloid	Mast	Mast	TI-specific
GOLGA7	ses_cd	0.0516789	ns	0.15671	0.724065	Myeloid	Mast	Mast	TI-specific
ENG	ses_cd	-0.0558603	ns	0.156795	0.724065	Myeloid	Mast	Mast	TI-specific
SQLE	ses_cd	-0.0817247	ns	0.156912	0.724089	Myeloid	Mast	Mast	TI-specific
ARID3B	ses_cd	0.0543976	ns	0.157203	0.724471	Myeloid	Mast	Mast	TI-specific
SIGLEC10	ses_cd	0.0549607	ns	0.157474	0.724471	Myeloid	Mast	Mast	TI-specific
RFX1	ses_cd	0.0490485	ns	0.157531	0.724471	Myeloid	Mast	Mast	TI-specific
CREBZF	ses_cd	0.0444532	ns	0.157551	0.724471	Myeloid	Mast	Mast	TI-specific
PAFAH1B3	ses_cd	-0.0580078	ns	0.157557	0.724471	Myeloid	Mast	Mast	TI-specific
VPS11	ses_cd	0.0571567	ns	0.157795	0.724667	Myeloid	Mast	Mast	TI-specific
ELF4	ses_cd	0.0517068	ns	0.157825	0.724667	Myeloid	Mast	Mast	TI-specific
NUPL2	ses_cd	0.0354512	ns	0.157942	0.724685	Myeloid	Mast	Mast	TI-specific
LAGE3	ses_cd	0.0487507	ns	0.158054	0.724685	Myeloid	Mast	Mast	TI-specific
CRELD2	ses_cd	0.0614316	ns	0.158556	0.726472	Myeloid	Mast	Mast	TI-specific
CENPP	ses_cd	0.0628715	ns	0.159002	0.727642	Myeloid	Mast	Mast	TI-specific
TANGO2	ses_cd	0.0569128	ns	0.159138	0.727642	Myeloid	Mast	Mast	TI-specific
PSMB7	ses_cd	0.0406248	ns	0.159271	0.727642	Myeloid	Mast	Mast	TI-specific
PAPOLA	ses_cd	0.0354721	ns	0.159327	0.727642	Myeloid	Mast	Mast	TI-specific
KHDRBS1	ses_cd	0.0315278	ns	0.159513	0.727642	Myeloid	Mast	Mast	TI-specific
AKAP5	ses_cd	0.0654837	ns	0.159683	0.727642	Myeloid	Mast	Mast	TI-specific
ANKMY1	ses_cd	0.045844	ns	0.15976	0.727642	Myeloid	Mast	Mast	TI-specific
SPCS2	ses_cd	0.0387372	ns	0.159823	0.727642	Myeloid	Mast	Mast	TI-specific
EIF4H	ses_cd	0.0419991	ns	0.159828	0.727642	Myeloid	Mast	Mast	TI-specific
PVT1	ses_cd	-0.0494951	ns	0.160124	0.728475	Myeloid	Mast	Mast	TI-specific
AFF1	ses_cd	0.0303523	ns	0.161174	0.732735	Myeloid	Mast	Mast	TI-specific
JAK2	ses_cd	0.0385279	ns	0.161344	0.732988	Myeloid	Mast	Mast	TI-specific
TMEM165	ses_cd	0.0414964	ns	0.161789	0.734495	Myeloid	Mast	Mast	TI-specific
CRNKL1	ses_cd	-0.0391405	ns	0.161918	0.734561	Myeloid	Mast	Mast	TI-specific
CRADD	ses_cd	-0.0549619	ns	0.162211	0.734721	Myeloid	Mast	Mast	TI-specific
ZBTB20-AS5	ses_cd	-0.0535249	ns	0.162449	0.734721	Myeloid	Mast	Mast	TI-specific
PFKL	ses_cd	0.0545895	ns	0.162585	0.734721	Myeloid	Mast	Mast	TI-specific
TTC39B	ses_cd	0.0337027	ns	0.162725	0.734721	Myeloid	Mast	Mast	TI-specific
FABP5	ses_cd	-0.0647036	ns	0.162764	0.734721	Myeloid	Mast	Mast	TI-specific
LINC00467	ses_cd	0.0558886	ns	0.162786	0.734721	Myeloid	Mast	Mast	TI-specific
LINC01184	ses_cd	-0.0551886	ns	0.162971	0.734721	Myeloid	Mast	Mast	TI-specific
SRRM1	ses_cd	-0.0334942	ns	0.163037	0.734721	Myeloid	Mast	Mast	TI-specific
ZNF254	ses_cd	0.0388121	ns	0.163163	0.734721	Myeloid	Mast	Mast	TI-specific
CPSF7	ses_cd	-0.0428828	ns	0.163242	0.734721	Myeloid	Mast	Mast	TI-specific
PHTF2	ses_cd	0.0342195	ns	0.163288	0.734721	Myeloid	Mast	Mast	TI-specific
WDR7	ses_cd	0.0292458	ns	0.163322	0.734721	Myeloid	Mast	Mast	TI-specific
CFTR	ses_cd	-0.101936	ns	0.163505	0.735029	Myeloid	Mast	Mast	TI-specific
CLTA	ses_cd	0.0308255	ns	0.163902	0.736048	Myeloid	Mast	Mast	TI-specific
NIPAL2	ses_cd	-0.0623331	ns	0.164199	0.736048	Myeloid	Mast	Mast	TI-specific
KIF1B	ses_cd	0.0539619	ns	0.164199	0.736048	Myeloid	Mast	Mast	TI-specific
AL160191.1	ses_cd	-0.0586926	ns	0.164256	0.736048	Myeloid	Mast	Mast	TI-specific
TUBA1C	ses_cd	-0.0505893	ns	0.164362	0.736048	Myeloid	Mast	Mast	TI-specific
ZNF736	ses_cd	-0.0464118	ns	0.164435	0.736048	Myeloid	Mast	Mast	TI-specific
ZNF322	ses_cd	0.0402211	ns	0.164531	0.736048	Myeloid	Mast	Mast	TI-specific
RBCK1	ses_cd	0.0364258	ns	0.164646	0.736052	Myeloid	Mast	Mast	TI-specific
OLA1	ses_cd	0.0330281	ns	0.164783	0.736153	Myeloid	Mast	Mast	TI-specific
MYB	ses_cd	0.0520916	ns	0.164915	0.73623	Myeloid	Mast	Mast	TI-specific
RAB21	ses_cd	0.0393834	ns	0.165159	0.736809	Myeloid	Mast	Mast	TI-specific
SERP2	ses_cd	-0.0468855	ns	0.165777	0.739057	Myeloid	Mast	Mast	TI-specific
CMPK2	ses_cd	0.0582726	ns	0.166038	0.739393	Myeloid	Mast	Mast	TI-specific
UQCRH	ses_cd	0.031532	ns	0.166164	0.739393	Myeloid	Mast	Mast	TI-specific
ADAM28	ses_cd	0.0874486	ns	0.166297	0.739393	Myeloid	Mast	Mast	TI-specific
LIN54	ses_cd	0.046735	ns	0.166369	0.739393	Myeloid	Mast	Mast	TI-specific
ERC1	ses_cd	0.0282955	ns	0.16657	0.739393	Myeloid	Mast	Mast	TI-specific
CCDC85B	ses_cd	-0.0361296	ns	0.166867	0.739393	Myeloid	Mast	Mast	TI-specific
DIS3	ses_cd	-0.0394567	ns	0.166941	0.739393	Myeloid	Mast	Mast	TI-specific
PTRHD1	ses_cd	0.0542423	ns	0.167161	0.739393	Myeloid	Mast	Mast	TI-specific
TNFRSF21	ses_cd	0.0635046	ns	0.167202	0.739393	Myeloid	Mast	Mast	TI-specific
PAM	ses_cd	-0.0572765	ns	0.167267	0.739393	Myeloid	Mast	Mast	TI-specific
CNKSR3	ses_cd	0.100764	ns	0.167477	0.739393	Myeloid	Mast	Mast	TI-specific
PCNX2	ses_cd	-0.0721583	ns	0.167754	0.739393	Myeloid	Mast	Mast	TI-specific
NAIP	ses_cd	0.0587768	ns	0.167795	0.739393	Myeloid	Mast	Mast	TI-specific
RRN3	ses_cd	0.0477933	ns	0.167927	0.739393	Myeloid	Mast	Mast	TI-specific
TENT5A	ses_cd	0.0334689	ns	0.16808	0.739393	Myeloid	Mast	Mast	TI-specific
COMT	ses_cd	0.034942	ns	0.168104	0.739393	Myeloid	Mast	Mast	TI-specific
PCCA	ses_cd	0.0411758	ns	0.168265	0.739393	Myeloid	Mast	Mast	TI-specific
DLGAP4	ses_cd	-0.0425201	ns	0.168494	0.739393	Myeloid	Mast	Mast	TI-specific
GON4L	ses_cd	-0.0398103	ns	0.168521	0.739393	Myeloid	Mast	Mast	TI-specific
RBKS	ses_cd	0.0582811	ns	0.168564	0.739393	Myeloid	Mast	Mast	TI-specific
PHACTR1	ses_cd	0.0587485	ns	0.168586	0.739393	Myeloid	Mast	Mast	TI-specific
S100A10	ses_cd	-0.0484382	ns	0.168688	0.739393	Myeloid	Mast	Mast	TI-specific
ENO1	ses_cd	0.032453	ns	0.16876	0.739393	Myeloid	Mast	Mast	TI-specific
WIPF1	ses_cd	0.0261325	ns	0.168878	0.739393	Myeloid	Mast	Mast	TI-specific
PCTP	ses_cd	0.0428026	ns	0.168988	0.739393	Myeloid	Mast	Mast	TI-specific
SRGAP3	ses_cd	0.0629485	ns	0.169033	0.739393	Myeloid	Mast	Mast	TI-specific
PPP1R18	ses_cd	0.0515301	ns	0.169037	0.739393	Myeloid	Mast	Mast	TI-specific
OTUD7B	ses_cd	-0.0463729	ns	0.169222	0.739393	Myeloid	Mast	Mast	TI-specific
SLC39A11	ses_cd	0.027542	ns	0.169244	0.739393	Myeloid	Mast	Mast	TI-specific
CAMKMT	ses_cd	-0.0472303	ns	0.169665	0.739393	Myeloid	Mast	Mast	TI-specific
STXBP5	ses_cd	0.0298955	ns	0.169771	0.739393	Myeloid	Mast	Mast	TI-specific
PABPC1	ses_cd	0.0262414	ns	0.170004	0.739393	Myeloid	Mast	Mast	TI-specific
ATP5F1A	ses_cd	0.0402135	ns	0.170142	0.739393	Myeloid	Mast	Mast	TI-specific
ZNHIT6	ses_cd	0.0410458	ns	0.170162	0.739393	Myeloid	Mast	Mast	TI-specific
ZNF720	ses_cd	0.051173	ns	0.170322	0.739393	Myeloid	Mast	Mast	TI-specific
UBL3	ses_cd	0.0438819	ns	0.17039	0.739393	Myeloid	Mast	Mast	TI-specific
FLII	ses_cd	0.0449154	ns	0.170417	0.739393	Myeloid	Mast	Mast	TI-specific
TTC19	ses_cd	0.0318703	ns	0.170637	0.739393	Myeloid	Mast	Mast	TI-specific
FUCA2	ses_cd	0.0401766	ns	0.170696	0.739393	Myeloid	Mast	Mast	TI-specific
ATP5PB	ses_cd	0.0387145	ns	0.170803	0.739393	Myeloid	Mast	Mast	TI-specific
PARL	ses_cd	0.0510209	ns	0.170832	0.739393	Myeloid	Mast	Mast	TI-specific
CLTB	ses_cd	0.0442823	ns	0.170954	0.739393	Myeloid	Mast	Mast	TI-specific
EIF2S3	ses_cd	-0.0342152	ns	0.171035	0.739393	Myeloid	Mast	Mast	TI-specific
ORC5	ses_cd	0.0485268	ns	0.171332	0.739393	Myeloid	Mast	Mast	TI-specific
TMEM141	ses_cd	0.0514647	ns	0.171568	0.739393	Myeloid	Mast	Mast	TI-specific
CCNH	ses_cd	-0.0314454	ns	0.171616	0.739393	Myeloid	Mast	Mast	TI-specific
ALS2	ses_cd	0.0338485	ns	0.17173	0.739393	Myeloid	Mast	Mast	TI-specific
COPB2	ses_cd	0.0336884	ns	0.171781	0.739393	Myeloid	Mast	Mast	TI-specific
SELENOH	ses_cd	0.0358686	ns	0.171866	0.739393	Myeloid	Mast	Mast	TI-specific
MYO15B	ses_cd	0.0526778	ns	0.171893	0.739393	Myeloid	Mast	Mast	TI-specific
PHF12	ses_cd	0.0469325	ns	0.171896	0.739393	Myeloid	Mast	Mast	TI-specific
CLIP1	ses_cd	0.0400774	ns	0.171907	0.739393	Myeloid	Mast	Mast	TI-specific
CCDC18	ses_cd	0.0476961	ns	0.17204	0.739393	Myeloid	Mast	Mast	TI-specific
APOE	ses_cd	0.108776	ns	0.172078	0.739393	Myeloid	Mast	Mast	TI-specific
CYTH4	ses_cd	-0.0509513	ns	0.172282	0.739393	Myeloid	Mast	Mast	TI-specific
ZNF440	ses_cd	-0.0462748	ns	0.172452	0.739393	Myeloid	Mast	Mast	TI-specific
SMURF1	ses_cd	0.0421699	ns	0.172648	0.739393	Myeloid	Mast	Mast	TI-specific
ZNF438	ses_cd	-0.0495802	ns	0.172649	0.739393	Myeloid	Mast	Mast	TI-specific
SNAPIN	ses_cd	0.0610031	ns	0.172779	0.739393	Myeloid	Mast	Mast	TI-specific
IL7R	ses_cd	0.107699	ns	0.172851	0.739393	Myeloid	Mast	Mast	TI-specific
ZNF428	ses_cd	0.0419445	ns	0.172956	0.739393	Myeloid	Mast	Mast	TI-specific
PSMB2	ses_cd	0.0417192	ns	0.172969	0.739393	Myeloid	Mast	Mast	TI-specific
ABCB1	ses_cd	-0.0773099	ns	0.173169	0.739728	Myeloid	Mast	Mast	TI-specific
MRPL41	ses_cd	0.0385518	ns	0.173439	0.739728	Myeloid	Mast	Mast	TI-specific
SELENOS	ses_cd	0.0394928	ns	0.173729	0.739728	Myeloid	Mast	Mast	TI-specific
WBP1L	ses_cd	0.0432967	ns	0.173765	0.739728	Myeloid	Mast	Mast	TI-specific
ATP11A	ses_cd	-0.042524	ns	0.173856	0.739728	Myeloid	Mast	Mast	TI-specific
KCNQ1OT1	ses_cd	-0.0510665	ns	0.174033	0.739728	Myeloid	Mast	Mast	TI-specific
DGCR2	ses_cd	0.0512871	ns	0.174063	0.739728	Myeloid	Mast	Mast	TI-specific
STRBP	ses_cd	-0.0404203	ns	0.174128	0.739728	Myeloid	Mast	Mast	TI-specific
COA1	ses_cd	-0.0326513	ns	0.174291	0.739728	Myeloid	Mast	Mast	TI-specific
TRAF3IP3	ses_cd	-0.0346123	ns	0.174538	0.739728	Myeloid	Mast	Mast	TI-specific
RPAP2	ses_cd	0.0339927	ns	0.174651	0.739728	Myeloid	Mast	Mast	TI-specific
ASCC3	ses_cd	0.0348764	ns	0.174722	0.739728	Myeloid	Mast	Mast	TI-specific
PPARD	ses_cd	0.0509363	ns	0.174764	0.739728	Myeloid	Mast	Mast	TI-specific
MFAP3L	ses_cd	0.0851952	ns	0.174787	0.739728	Myeloid	Mast	Mast	TI-specific
DNAJC13	ses_cd	0.038831	ns	0.174793	0.739728	Myeloid	Mast	Mast	TI-specific
HOOK3	ses_cd	-0.0359984	ns	0.174884	0.739728	Myeloid	Mast	Mast	TI-specific
BLOC1S2	ses_cd	0.0451704	ns	0.175266	0.74056	Myeloid	Mast	Mast	TI-specific
SIMC1	ses_cd	0.0478155	ns	0.17552	0.74056	Myeloid	Mast	Mast	TI-specific
DHX32	ses_cd	0.0473615	ns	0.175906	0.74056	Myeloid	Mast	Mast	TI-specific
DLC1	ses_cd	-0.0327212	ns	0.175969	0.74056	Myeloid	Mast	Mast	TI-specific
MTF2	ses_cd	0.0366554	ns	0.17614	0.74056	Myeloid	Mast	Mast	TI-specific
TRMT11	ses_cd	-0.0468572	ns	0.1763	0.74056	Myeloid	Mast	Mast	TI-specific
MRPS31	ses_cd	-0.0404023	ns	0.176322	0.74056	Myeloid	Mast	Mast	TI-specific
PARK7	ses_cd	0.0346205	ns	0.176401	0.74056	Myeloid	Mast	Mast	TI-specific
BRAF	ses_cd	0.0290465	ns	0.176429	0.74056	Myeloid	Mast	Mast	TI-specific
MAP4K5	ses_cd	0.0337101	ns	0.176525	0.74056	Myeloid	Mast	Mast	TI-specific
TLK1	ses_cd	0.0286062	ns	0.176609	0.74056	Myeloid	Mast	Mast	TI-specific
UFD1	ses_cd	0.0441231	ns	0.176658	0.74056	Myeloid	Mast	Mast	TI-specific
ACTN4	ses_cd	0.031664	ns	0.176667	0.74056	Myeloid	Mast	Mast	TI-specific
DCPS	ses_cd	0.0448589	ns	0.176691	0.74056	Myeloid	Mast	Mast	TI-specific
UXT	ses_cd	-0.040424	ns	0.176846	0.740728	Myeloid	Mast	Mast	TI-specific
STRAP	ses_cd	0.0404309	ns	0.176973	0.74078	Myeloid	Mast	Mast	TI-specific
PRKAR1A	ses_cd	0.0303798	ns	0.177099	0.740826	Myeloid	Mast	Mast	TI-specific
ISCA2	ses_cd	0.0553998	ns	0.177575	0.742336	Myeloid	Mast	Mast	TI-specific
DCAF13	ses_cd	0.051241	ns	0.178065	0.743899	Myeloid	Mast	Mast	TI-specific
JAGN1	ses_cd	-0.0487887	ns	0.178401	0.744488	Myeloid	Mast	Mast	TI-specific
RYR3	ses_cd	-0.0531451	ns	0.178437	0.744488	Myeloid	Mast	Mast	TI-specific
RNF215	ses_cd	-0.0549738	ns	0.17875	0.745314	Myeloid	Mast	Mast	TI-specific
TDRD3	ses_cd	-0.0513963	ns	0.17902	0.745468	Myeloid	Mast	Mast	TI-specific
PRPF40B	ses_cd	-0.052945	ns	0.17915	0.745468	Myeloid	Mast	Mast	TI-specific
AGPAT3	ses_cd	0.0443614	ns	0.179574	0.745468	Myeloid	Mast	Mast	TI-specific
TCP11L1	ses_cd	-0.0483632	ns	0.179579	0.745468	Myeloid	Mast	Mast	TI-specific
PPARA	ses_cd	0.0554556	ns	0.17967	0.745468	Myeloid	Mast	Mast	TI-specific
ZNF562	ses_cd	-0.0441888	ns	0.179856	0.745468	Myeloid	Mast	Mast	TI-specific
IFIT2	ses_cd	-0.0517649	ns	0.179911	0.745468	Myeloid	Mast	Mast	TI-specific
RPS6KB1	ses_cd	-0.0526236	ns	0.180022	0.745468	Myeloid	Mast	Mast	TI-specific
TFB1M	ses_cd	-0.0373506	ns	0.180055	0.745468	Myeloid	Mast	Mast	TI-specific
TOB2	ses_cd	-0.0581536	ns	0.180063	0.745468	Myeloid	Mast	Mast	TI-specific
TBC1D23	ses_cd	-0.0403538	ns	0.180263	0.745468	Myeloid	Mast	Mast	TI-specific
RBSN	ses_cd	0.057308	ns	0.180267	0.745468	Myeloid	Mast	Mast	TI-specific
MX2	ses_cd	-0.0542524	ns	0.180292	0.745468	Myeloid	Mast	Mast	TI-specific
TRA2B	ses_cd	0.0391508	ns	0.180854	0.746407	Myeloid	Mast	Mast	TI-specific
ASPH	ses_cd	-0.0562073	ns	0.180965	0.746407	Myeloid	Mast	Mast	TI-specific
OPA1	ses_cd	0.0308101	ns	0.181064	0.746407	Myeloid	Mast	Mast	TI-specific
TMLHE-AS1	ses_cd	-0.0631119	ns	0.181101	0.746407	Myeloid	Mast	Mast	TI-specific
CAPZA1	ses_cd	0.0283086	ns	0.181637	0.746407	Myeloid	Mast	Mast	TI-specific
CASD1	ses_cd	0.0384205	ns	0.181645	0.746407	Myeloid	Mast	Mast	TI-specific
SYK	ses_cd	0.0285804	ns	0.181696	0.746407	Myeloid	Mast	Mast	TI-specific
TPSD1	ses_cd	-0.0931262	ns	0.181771	0.746407	Myeloid	Mast	Mast	TI-specific
PARP8	ses_cd	0.0484868	ns	0.18203	0.746407	Myeloid	Mast	Mast	TI-specific
DGLUCY	ses_cd	0.0381854	ns	0.182099	0.746407	Myeloid	Mast	Mast	TI-specific
AC053527.1	ses_cd	-0.0550046	ns	0.182122	0.746407	Myeloid	Mast	Mast	TI-specific
NANS	ses_cd	0.0457432	ns	0.182179	0.746407	Myeloid	Mast	Mast	TI-specific
HNRNPA1	ses_cd	0.0325764	ns	0.182434	0.746407	Myeloid	Mast	Mast	TI-specific
SH3RF1	ses_cd	0.0601084	ns	0.182573	0.746407	Myeloid	Mast	Mast	TI-specific
SMC5	ses_cd	0.0319082	ns	0.182584	0.746407	Myeloid	Mast	Mast	TI-specific
TNRC6A	ses_cd	-0.0331346	ns	0.18266	0.746407	Myeloid	Mast	Mast	TI-specific
ELL2	ses_cd	0.0375462	ns	0.182668	0.746407	Myeloid	Mast	Mast	TI-specific
SKAP2	ses_cd	0.0343153	ns	0.182954	0.746407	Myeloid	Mast	Mast	TI-specific
SETD3	ses_cd	-0.0393582	ns	0.183035	0.746407	Myeloid	Mast	Mast	TI-specific
MLLT1	ses_cd	0.0604392	ns	0.183105	0.746407	Myeloid	Mast	Mast	TI-specific
GART	ses_cd	0.047959	ns	0.183199	0.746407	Myeloid	Mast	Mast	TI-specific
AC093157.1	ses_cd	0.0522533	ns	0.183221	0.746407	Myeloid	Mast	Mast	TI-specific
RECK	ses_cd	-0.0502132	ns	0.183272	0.746407	Myeloid	Mast	Mast	TI-specific
RPS27A	ses_cd	-0.0282592	ns	0.183878	0.746407	Myeloid	Mast	Mast	TI-specific
XAF1	ses_cd	0.0512327	ns	0.184121	0.746407	Myeloid	Mast	Mast	TI-specific
EXOSC10	ses_cd	-0.0461762	ns	0.184183	0.746407	Myeloid	Mast	Mast	TI-specific
MTCL1	ses_cd	0.0538157	ns	0.1843	0.746407	Myeloid	Mast	Mast	TI-specific
CDKAL1	ses_cd	-0.0296734	ns	0.184308	0.746407	Myeloid	Mast	Mast	TI-specific
CUEDC2	ses_cd	0.0494706	ns	0.184404	0.746407	Myeloid	Mast	Mast	TI-specific
HACD1	ses_cd	-0.0455224	ns	0.18441	0.746407	Myeloid	Mast	Mast	TI-specific
C6orf48	ses_cd	-0.0457012	ns	0.184785	0.746407	Myeloid	Mast	Mast	TI-specific
FERMT2	ses_cd	-0.0413061	ns	0.185105	0.746407	Myeloid	Mast	Mast	TI-specific
ERG	ses_cd	0.0418577	ns	0.185298	0.746407	Myeloid	Mast	Mast	TI-specific
RAB6A	ses_cd	-0.0326856	ns	0.185558	0.746407	Myeloid	Mast	Mast	TI-specific
DGKD	ses_cd	0.0419793	ns	0.185625	0.746407	Myeloid	Mast	Mast	TI-specific
OFD1	ses_cd	0.0481274	ns	0.185644	0.746407	Myeloid	Mast	Mast	TI-specific
MGST2	ses_cd	0.055706	ns	0.185725	0.746407	Myeloid	Mast	Mast	TI-specific
CD53	ses_cd	0.0321413	ns	0.185771	0.746407	Myeloid	Mast	Mast	TI-specific
CACUL1	ses_cd	0.0381837	ns	0.185832	0.746407	Myeloid	Mast	Mast	TI-specific
CASC15	ses_cd	0.0935768	ns	0.185934	0.746407	Myeloid	Mast	Mast	TI-specific
TPI1	ses_cd	0.0296569	ns	0.185981	0.746407	Myeloid	Mast	Mast	TI-specific
KIAA1522	ses_cd	0.0832534	ns	0.186197	0.746407	Myeloid	Mast	Mast	TI-specific
PPP1R15A	ses_cd	0.0508407	ns	0.186335	0.746407	Myeloid	Mast	Mast	TI-specific
CEP295	ses_cd	-0.0489791	ns	0.186348	0.746407	Myeloid	Mast	Mast	TI-specific
FAM168A	ses_cd	0.0442027	ns	0.186402	0.746407	Myeloid	Mast	Mast	TI-specific
RAB5IF	ses_cd	0.0539774	ns	0.186416	0.746407	Myeloid	Mast	Mast	TI-specific
TMEM208	ses_cd	0.0435165	ns	0.186437	0.746407	Myeloid	Mast	Mast	TI-specific
MED27	ses_cd	0.0484048	ns	0.186471	0.746407	Myeloid	Mast	Mast	TI-specific
PFKP	ses_cd	0.0409273	ns	0.186584	0.746407	Myeloid	Mast	Mast	TI-specific
ZFAND6	ses_cd	0.0269009	ns	0.186616	0.746407	Myeloid	Mast	Mast	TI-specific
DUSP11	ses_cd	0.0453829	ns	0.186674	0.746407	Myeloid	Mast	Mast	TI-specific
ZC3HAV1	ses_cd	0.0343066	ns	0.186778	0.746407	Myeloid	Mast	Mast	TI-specific
TUT7	ses_cd	0.0359176	ns	0.186804	0.746407	Myeloid	Mast	Mast	TI-specific
ANKRD13A	ses_cd	0.0471375	ns	0.186808	0.746407	Myeloid	Mast	Mast	TI-specific
SORBS1	ses_cd	0.0423882	ns	0.187335	0.746407	Myeloid	Mast	Mast	TI-specific
CCT7	ses_cd	0.0385022	ns	0.187369	0.746407	Myeloid	Mast	Mast	TI-specific
NXPE3	ses_cd	-0.0448621	ns	0.187477	0.746407	Myeloid	Mast	Mast	TI-specific
TMEM106B	ses_cd	0.037377	ns	0.18754	0.746407	Myeloid	Mast	Mast	TI-specific
TOPBP1	ses_cd	0.0404276	ns	0.187807	0.746407	Myeloid	Mast	Mast	TI-specific
SSU72	ses_cd	0.0400327	ns	0.187891	0.746407	Myeloid	Mast	Mast	TI-specific
SPDYE2	ses_cd	-0.0790162	ns	0.188076	0.746407	Myeloid	Mast	Mast	TI-specific
HERPUD1	ses_cd	0.0638458	ns	0.188206	0.746407	Myeloid	Mast	Mast	TI-specific
PTK2	ses_cd	0.0532935	ns	0.188313	0.746407	Myeloid	Mast	Mast	TI-specific
RFC3	ses_cd	0.0640804	ns	0.188329	0.746407	Myeloid	Mast	Mast	TI-specific
TMEM173	ses_cd	0.0505962	ns	0.188371	0.746407	Myeloid	Mast	Mast	TI-specific
CDC40	ses_cd	0.0396345	ns	0.18866	0.746407	Myeloid	Mast	Mast	TI-specific
ATP10A	ses_cd	0.0309415	ns	0.188972	0.746407	Myeloid	Mast	Mast	TI-specific
LGALS12	ses_cd	0.0996643	ns	0.189	0.746407	Myeloid	Mast	Mast	TI-specific
ATAD2	ses_cd	0.0493041	ns	0.189027	0.746407	Myeloid	Mast	Mast	TI-specific
FCER1G	ses_cd	0.0303967	ns	0.189062	0.746407	Myeloid	Mast	Mast	TI-specific
EVA1C	ses_cd	-0.0552516	ns	0.189152	0.746407	Myeloid	Mast	Mast	TI-specific
PA2G4	ses_cd	-0.0326388	ns	0.189213	0.746407	Myeloid	Mast	Mast	TI-specific
STRN3	ses_cd	0.031625	ns	0.18938	0.746407	Myeloid	Mast	Mast	TI-specific
DNAJB9	ses_cd	0.0527179	ns	0.18951	0.746407	Myeloid	Mast	Mast	TI-specific
PFDN6	ses_cd	0.0435493	ns	0.18953	0.746407	Myeloid	Mast	Mast	TI-specific
PUM2	ses_cd	0.0303496	ns	0.189577	0.746407	Myeloid	Mast	Mast	TI-specific
MTRNR2L8	ses_cd	0.075881	ns	0.189627	0.746407	Myeloid	Mast	Mast	TI-specific
KIAA1549	ses_cd	-0.0426491	ns	0.189762	0.746407	Myeloid	Mast	Mast	TI-specific
GRK5	ses_cd	0.0630619	ns	0.189849	0.746407	Myeloid	Mast	Mast	TI-specific
DLST	ses_cd	-0.0392858	ns	0.189872	0.746407	Myeloid	Mast	Mast	TI-specific
TP53TG1	ses_cd	0.0533132	ns	0.189955	0.746407	Myeloid	Mast	Mast	TI-specific
NOP56	ses_cd	0.0429818	ns	0.19002	0.746407	Myeloid	Mast	Mast	TI-specific
RPL35	ses_cd	-0.0330826	ns	0.190324	0.747146	Myeloid	Mast	Mast	TI-specific
CLPTM1	ses_cd	0.0562089	ns	0.190482	0.747313	Myeloid	Mast	Mast	TI-specific
PKIG	ses_cd	-0.0334443	ns	0.190829	0.748209	Myeloid	Mast	Mast	TI-specific
DERA	ses_cd	0.0387821	ns	0.190943	0.748209	Myeloid	Mast	Mast	TI-specific
RTF2	ses_cd	0.0321442	ns	0.191185	0.748402	Myeloid	Mast	Mast	TI-specific
TMEM259	ses_cd	0.0446128	ns	0.191225	0.748402	Myeloid	Mast	Mast	TI-specific
EIF2S1	ses_cd	0.0427502	ns	0.191363	0.748488	Myeloid	Mast	Mast	TI-specific
COPS8	ses_cd	-0.0478457	ns	0.191728	0.74946	Myeloid	Mast	Mast	TI-specific
METTL21A	ses_cd	-0.0313945	ns	0.192059	0.750298	Myeloid	Mast	Mast	TI-specific
RIMKLB	ses_cd	0.0533077	ns	0.192447	0.751069	Myeloid	Mast	Mast	TI-specific
ABCE1	ses_cd	-0.0420701	ns	0.192489	0.751069	Myeloid	Mast	Mast	TI-specific
SAMD4A	ses_cd	0.0349549	ns	0.19293	0.752335	Myeloid	Mast	Mast	TI-specific
COX17	ses_cd	0.0314283	ns	0.193122	0.752627	Myeloid	Mast	Mast	TI-specific
CYTH3	ses_cd	0.0503783	ns	0.193516	0.752692	Myeloid	Mast	Mast	TI-specific
MT-ND4L	ses_cd	-0.0384433	ns	0.193622	0.752692	Myeloid	Mast	Mast	TI-specific
RPRD2	ses_cd	-0.0330882	ns	0.193777	0.752692	Myeloid	Mast	Mast	TI-specific
PANK3	ses_cd	0.0467526	ns	0.19379	0.752692	Myeloid	Mast	Mast	TI-specific
RMND1	ses_cd	-0.0501161	ns	0.193958	0.752692	Myeloid	Mast	Mast	TI-specific
TTC27	ses_cd	-0.0433809	ns	0.193987	0.752692	Myeloid	Mast	Mast	TI-specific
KATNA1	ses_cd	-0.0529376	ns	0.194148	0.752692	Myeloid	Mast	Mast	TI-specific
ARHGEF3	ses_cd	0.0371892	ns	0.194165	0.752692	Myeloid	Mast	Mast	TI-specific
UFL1	ses_cd	0.0370774	ns	0.194388	0.752692	Myeloid	Mast	Mast	TI-specific
NOP10	ses_cd	0.0344106	ns	0.19454	0.752692	Myeloid	Mast	Mast	TI-specific
UTS2	ses_cd	0.125173	ns	0.194745	0.752692	Myeloid	Mast	Mast	TI-specific
TESC	ses_cd	-0.0654369	ns	0.194789	0.752692	Myeloid	Mast	Mast	TI-specific
WASHC4	ses_cd	-0.0386458	ns	0.194972	0.752692	Myeloid	Mast	Mast	TI-specific
PSMD7	ses_cd	0.0307672	ns	0.195004	0.752692	Myeloid	Mast	Mast	TI-specific
PWWP2A	ses_cd	-0.0348407	ns	0.195064	0.752692	Myeloid	Mast	Mast	TI-specific
SPTLC1	ses_cd	0.0408453	ns	0.19516	0.752692	Myeloid	Mast	Mast	TI-specific
SIAH1	ses_cd	0.0390661	ns	0.195374	0.752692	Myeloid	Mast	Mast	TI-specific
SNX14	ses_cd	0.0326662	ns	0.195389	0.752692	Myeloid	Mast	Mast	TI-specific
ZNF600	ses_cd	0.0537221	ns	0.19563	0.752692	Myeloid	Mast	Mast	TI-specific
RPLP0	ses_cd	0.0365164	ns	0.195648	0.752692	Myeloid	Mast	Mast	TI-specific
SSBP2	ses_cd	-0.0404132	ns	0.195662	0.752692	Myeloid	Mast	Mast	TI-specific
SDHB	ses_cd	-0.0399754	ns	0.195865	0.752692	Myeloid	Mast	Mast	TI-specific
CSPP1	ses_cd	0.0384138	ns	0.195892	0.752692	Myeloid	Mast	Mast	TI-specific
RSRC1	ses_cd	0.029117	ns	0.196014	0.752692	Myeloid	Mast	Mast	TI-specific
YWHAZ	ses_cd	0.0254843	ns	0.19615	0.752692	Myeloid	Mast	Mast	TI-specific
IRF3	ses_cd	-0.0415373	ns	0.196177	0.752692	Myeloid	Mast	Mast	TI-specific
SLC16A7	ses_cd	-0.060338	ns	0.196499	0.75348	Myeloid	Mast	Mast	TI-specific
SMC1A	ses_cd	0.0440739	ns	0.19724	0.755259	Myeloid	Mast	Mast	TI-specific
GCC2	ses_cd	-0.0329584	ns	0.197346	0.755259	Myeloid	Mast	Mast	TI-specific
PPDPF	ses_cd	-0.033691	ns	0.197692	0.755259	Myeloid	Mast	Mast	TI-specific
TRIM33	ses_cd	0.028481	ns	0.197724	0.755259	Myeloid	Mast	Mast	TI-specific
RETREG3	ses_cd	-0.0433523	ns	0.197789	0.755259	Myeloid	Mast	Mast	TI-specific
ITGAL	ses_cd	0.0713825	ns	0.198304	0.755259	Myeloid	Mast	Mast	TI-specific
DPH6	ses_cd	-0.0429322	ns	0.198628	0.755259	Myeloid	Mast	Mast	TI-specific
GLB1	ses_cd	0.0349912	ns	0.198661	0.755259	Myeloid	Mast	Mast	TI-specific
FDX1	ses_cd	0.0413086	ns	0.198715	0.755259	Myeloid	Mast	Mast	TI-specific
EIF4G1	ses_cd	0.0422977	ns	0.198736	0.755259	Myeloid	Mast	Mast	TI-specific
NFIX	ses_cd	-0.0582093	ns	0.198905	0.755259	Myeloid	Mast	Mast	TI-specific
TRAPPC8	ses_cd	0.0348962	ns	0.198911	0.755259	Myeloid	Mast	Mast	TI-specific
BLVRA	ses_cd	0.0315467	ns	0.198921	0.755259	Myeloid	Mast	Mast	TI-specific
DUSP22	ses_cd	0.0455855	ns	0.199062	0.755259	Myeloid	Mast	Mast	TI-specific
ACAA2	ses_cd	0.054804	ns	0.199106	0.755259	Myeloid	Mast	Mast	TI-specific
ATG16L2	ses_cd	0.0408472	ns	0.199145	0.755259	Myeloid	Mast	Mast	TI-specific
PSIP1	ses_cd	-0.041097	ns	0.199196	0.755259	Myeloid	Mast	Mast	TI-specific
BTRC	ses_cd	0.0358863	ns	0.199404	0.755259	Myeloid	Mast	Mast	TI-specific
MINK1	ses_cd	-0.044871	ns	0.199411	0.755259	Myeloid	Mast	Mast	TI-specific
CBLB	ses_cd	-0.040228	ns	0.199533	0.755259	Myeloid	Mast	Mast	TI-specific
CHSY1	ses_cd	0.0381975	ns	0.199572	0.755259	Myeloid	Mast	Mast	TI-specific
PDCD5	ses_cd	0.0374236	ns	0.199922	0.755259	Myeloid	Mast	Mast	TI-specific
STIM2	ses_cd	0.0372355	ns	0.199942	0.755259	Myeloid	Mast	Mast	TI-specific
NUCB2	ses_cd	0.0469675	ns	0.200029	0.755259	Myeloid	Mast	Mast	TI-specific
MALAT1	ses_cd	-0.0210516	ns	0.200082	0.755259	Myeloid	Mast	Mast	TI-specific
KLHL7	ses_cd	0.052762	ns	0.200229	0.755259	Myeloid	Mast	Mast	TI-specific
AP1S2	ses_cd	0.0313782	ns	0.200279	0.755259	Myeloid	Mast	Mast	TI-specific
AC105402.3	ses_cd	-0.133936	ns	0.200502	0.755259	Myeloid	Mast	Mast	TI-specific
XKR6	ses_cd	-0.039405	ns	0.200641	0.755259	Myeloid	Mast	Mast	TI-specific
ITPKB	ses_cd	0.0471334	ns	0.200675	0.755259	Myeloid	Mast	Mast	TI-specific
LRRC41	ses_cd	0.0413535	ns	0.200695	0.755259	Myeloid	Mast	Mast	TI-specific
ZNRF2	ses_cd	0.0347075	ns	0.200745	0.755259	Myeloid	Mast	Mast	TI-specific
NR2C1	ses_cd	-0.0432602	ns	0.200832	0.755259	Myeloid	Mast	Mast	TI-specific
RPL37A	ses_cd	-0.0301869	ns	0.201126	0.755657	Myeloid	Mast	Mast	TI-specific
SAT2	ses_cd	0.0398448	ns	0.201259	0.755657	Myeloid	Mast	Mast	TI-specific
EML2	ses_cd	0.0347314	ns	0.201553	0.755657	Myeloid	Mast	Mast	TI-specific
APBB1IP	ses_cd	0.0387343	ns	0.20157	0.755657	Myeloid	Mast	Mast	TI-specific
ABHD14A	ses_cd	-0.0528619	ns	0.201599	0.755657	Myeloid	Mast	Mast	TI-specific
DENND6A-AS1	ses_cd	0.0521892	ns	0.201642	0.755657	Myeloid	Mast	Mast	TI-specific
S100A6	ses_cd	-0.0320496	ns	0.201806	0.755832	Myeloid	Mast	Mast	TI-specific
DGKH	ses_cd	-0.0696632	ns	0.202651	0.757789	Myeloid	Mast	Mast	TI-specific
SND1	ses_cd	0.0327693	ns	0.202693	0.757789	Myeloid	Mast	Mast	TI-specific
RBBP5	ses_cd	-0.05003	ns	0.202774	0.757789	Myeloid	Mast	Mast	TI-specific
WHAMM	ses_cd	0.0434826	ns	0.202911	0.757789	Myeloid	Mast	Mast	TI-specific
EPM2A	ses_cd	-0.0468431	ns	0.203029	0.757789	Myeloid	Mast	Mast	TI-specific
CDK15	ses_cd	0.0266466	ns	0.203117	0.757789	Myeloid	Mast	Mast	TI-specific
KRCC1	ses_cd	-0.0305012	ns	0.203225	0.757789	Myeloid	Mast	Mast	TI-specific
LAPTM5	ses_cd	0.0338602	ns	0.203376	0.757789	Myeloid	Mast	Mast	TI-specific
DENND5A	ses_cd	0.0391385	ns	0.203556	0.757789	Myeloid	Mast	Mast	TI-specific
MAP2K4	ses_cd	-0.0327069	ns	0.203677	0.757789	Myeloid	Mast	Mast	TI-specific
SYNJ1	ses_cd	-0.0445311	ns	0.203745	0.757789	Myeloid	Mast	Mast	TI-specific
HLA-DRB1	ses_cd	0.0709893	ns	0.203839	0.757789	Myeloid	Mast	Mast	TI-specific
NBAS	ses_cd	0.0256897	ns	0.203934	0.757789	Myeloid	Mast	Mast	TI-specific
MED15	ses_cd	0.0448078	ns	0.204192	0.757789	Myeloid	Mast	Mast	TI-specific
SERBP1	ses_cd	-0.0256146	ns	0.204204	0.757789	Myeloid	Mast	Mast	TI-specific
CADPS	ses_cd	0.0368216	ns	0.204281	0.757789	Myeloid	Mast	Mast	TI-specific
CCDC93	ses_cd	0.0355059	ns	0.204371	0.757789	Myeloid	Mast	Mast	TI-specific
ARL6IP6	ses_cd	-0.0472234	ns	0.204445	0.757789	Myeloid	Mast	Mast	TI-specific
FAM234A	ses_cd	-0.0495272	ns	0.204823	0.758267	Myeloid	Mast	Mast	TI-specific
TRIO	ses_cd	0.0272019	ns	0.204849	0.758267	Myeloid	Mast	Mast	TI-specific
KATNBL1	ses_cd	0.0310924	ns	0.204946	0.758267	Myeloid	Mast	Mast	TI-specific
REXO2	ses_cd	0.0407612	ns	0.205045	0.758267	Myeloid	Mast	Mast	TI-specific
C16orf70	ses_cd	-0.0511882	ns	0.205315	0.75883	Myeloid	Mast	Mast	TI-specific
RPS3A	ses_cd	-0.0269134	ns	0.205646	0.758928	Myeloid	Mast	Mast	TI-specific
PIK3CA	ses_cd	0.0242086	ns	0.205726	0.758928	Myeloid	Mast	Mast	TI-specific
ZFAND3	ses_cd	0.0282944	ns	0.205887	0.758928	Myeloid	Mast	Mast	TI-specific
TMEM63A	ses_cd	0.0440184	ns	0.206058	0.758928	Myeloid	Mast	Mast	TI-specific
LINC00685	ses_cd	0.0543942	ns	0.206126	0.758928	Myeloid	Mast	Mast	TI-specific
SLBP	ses_cd	0.040386	ns	0.206373	0.758928	Myeloid	Mast	Mast	TI-specific
NARF	ses_cd	0.0373085	ns	0.206404	0.758928	Myeloid	Mast	Mast	TI-specific
UBR4	ses_cd	0.0329721	ns	0.206455	0.758928	Myeloid	Mast	Mast	TI-specific
IER3	ses_cd	0.0544272	ns	0.206458	0.758928	Myeloid	Mast	Mast	TI-specific
ITGAX	ses_cd	0.0373031	ns	0.206591	0.758928	Myeloid	Mast	Mast	TI-specific
MPV17	ses_cd	0.0486288	ns	0.206638	0.758928	Myeloid	Mast	Mast	TI-specific
AC027644.4	ses_cd	-0.0450122	ns	0.207007	0.75956	Myeloid	Mast	Mast	TI-specific
CHD6	ses_cd	0.0389386	ns	0.207046	0.75956	Myeloid	Mast	Mast	TI-specific
AC015908.3	ses_cd	0.0630008	ns	0.20726	0.759592	Myeloid	Mast	Mast	TI-specific
C1orf131	ses_cd	-0.0462747	ns	0.207451	0.759592	Myeloid	Mast	Mast	TI-specific
NRDC	ses_cd	0.0276914	ns	0.207484	0.759592	Myeloid	Mast	Mast	TI-specific
KDM1B	ses_cd	-0.0473523	ns	0.207969	0.759592	Myeloid	Mast	Mast	TI-specific
LTN1	ses_cd	0.0377757	ns	0.208009	0.759592	Myeloid	Mast	Mast	TI-specific
VCPIP1	ses_cd	0.0463976	ns	0.208181	0.759592	Myeloid	Mast	Mast	TI-specific
LIF	ses_cd	0.047611	ns	0.2083	0.759592	Myeloid	Mast	Mast	TI-specific
PIK3R4	ses_cd	0.050031	ns	0.208322	0.759592	Myeloid	Mast	Mast	TI-specific
SEC22A	ses_cd	0.047947	ns	0.208373	0.759592	Myeloid	Mast	Mast	TI-specific
COMMD7	ses_cd	0.0446803	ns	0.208456	0.759592	Myeloid	Mast	Mast	TI-specific
FERMT3	ses_cd	0.0435587	ns	0.208559	0.759592	Myeloid	Mast	Mast	TI-specific
C6orf89	ses_cd	-0.0385619	ns	0.208615	0.759592	Myeloid	Mast	Mast	TI-specific
LSM10	ses_cd	0.0413395	ns	0.208646	0.759592	Myeloid	Mast	Mast	TI-specific
UGGT2	ses_cd	0.0343091	ns	0.208809	0.759592	Myeloid	Mast	Mast	TI-specific
ZNF462	ses_cd	-0.102683	ns	0.208827	0.759592	Myeloid	Mast	Mast	TI-specific
EVPL	ses_cd	-0.0693027	ns	0.208992	0.759592	Myeloid	Mast	Mast	TI-specific
SRM	ses_cd	0.0407699	ns	0.209216	0.759592	Myeloid	Mast	Mast	TI-specific
RUNX3	ses_cd	0.0422755	ns	0.209283	0.759592	Myeloid	Mast	Mast	TI-specific
RPL26	ses_cd	-0.0282139	ns	0.209295	0.759592	Myeloid	Mast	Mast	TI-specific
C2orf76	ses_cd	-0.0403234	ns	0.209606	0.760294	Myeloid	Mast	Mast	TI-specific
MRPL43	ses_cd	-0.0355237	ns	0.209904	0.760854	Myeloid	Mast	Mast	TI-specific
CEP170	ses_cd	0.0333575	ns	0.210076	0.760854	Myeloid	Mast	Mast	TI-specific
DTWD1	ses_cd	-0.0407429	ns	0.210115	0.760854	Myeloid	Mast	Mast	TI-specific
RFC1	ses_cd	-0.0404656	ns	0.21042	0.761466	Myeloid	Mast	Mast	TI-specific
RASSF5	ses_cd	0.0327525	ns	0.210606	0.761466	Myeloid	Mast	Mast	TI-specific
DOCK5	ses_cd	0.0340339	ns	0.210881	0.761466	Myeloid	Mast	Mast	TI-specific
AHCTF1	ses_cd	0.0391723	ns	0.210905	0.761466	Myeloid	Mast	Mast	TI-specific
MMS22L	ses_cd	0.0649329	ns	0.210913	0.761466	Myeloid	Mast	Mast	TI-specific
TMEM182	ses_cd	0.0506644	ns	0.210993	0.761466	Myeloid	Mast	Mast	TI-specific
UQCR11	ses_cd	0.0293517	ns	0.211279	0.762073	Myeloid	Mast	Mast	TI-specific
ZNF718	ses_cd	-0.0436239	ns	0.211606	0.762825	Myeloid	Mast	Mast	TI-specific
NDUFA13	ses_cd	0.0409365	ns	0.21217	0.764393	Myeloid	Mast	Mast	TI-specific
CKAP2	ses_cd	-0.0487651	ns	0.212279	0.764393	Myeloid	Mast	Mast	TI-specific
PSMD13	ses_cd	0.0441283	ns	0.212653	0.76493	Myeloid	Mast	Mast	TI-specific
ZNF397	ses_cd	0.0466855	ns	0.212665	0.76493	Myeloid	Mast	Mast	TI-specific
DRAM1	ses_cd	0.0407534	ns	0.212886	0.765297	Myeloid	Mast	Mast	TI-specific
SPTSSA	ses_cd	0.0469712	ns	0.213207	0.765898	Myeloid	Mast	Mast	TI-specific
MUC20-OT1	ses_cd	-0.0391643	ns	0.213316	0.765898	Myeloid	Mast	Mast	TI-specific
CMIP	ses_cd	0.0255311	ns	0.213726	0.765898	Myeloid	Mast	Mast	TI-specific
MPHOSPH10	ses_cd	-0.0371101	ns	0.21409	0.765898	Myeloid	Mast	Mast	TI-specific
MED31	ses_cd	0.0439485	ns	0.21411	0.765898	Myeloid	Mast	Mast	TI-specific
IMPACT	ses_cd	0.0434092	ns	0.214112	0.765898	Myeloid	Mast	Mast	TI-specific
JADE1	ses_cd	-0.0392546	ns	0.214225	0.765898	Myeloid	Mast	Mast	TI-specific
RAP1GDS1	ses_cd	-0.0306233	ns	0.214247	0.765898	Myeloid	Mast	Mast	TI-specific
MOB1B	ses_cd	0.0407404	ns	0.214474	0.765898	Myeloid	Mast	Mast	TI-specific
SLAIN2	ses_cd	-0.0328765	ns	0.214528	0.765898	Myeloid	Mast	Mast	TI-specific
XRCC6	ses_cd	0.0299793	ns	0.214641	0.765898	Myeloid	Mast	Mast	TI-specific
PPP4R2	ses_cd	0.0333507	ns	0.21469	0.765898	Myeloid	Mast	Mast	TI-specific
UGDH	ses_cd	-0.0494181	ns	0.214795	0.765898	Myeloid	Mast	Mast	TI-specific
MAGI3	ses_cd	0.0697603	ns	0.214924	0.765898	Myeloid	Mast	Mast	TI-specific
THEM4	ses_cd	-0.0430643	ns	0.214925	0.765898	Myeloid	Mast	Mast	TI-specific
DNAJC7	ses_cd	0.0377857	ns	0.214955	0.765898	Myeloid	Mast	Mast	TI-specific
HOXB-AS1	ses_cd	0.0410091	ns	0.215113	0.766035	Myeloid	Mast	Mast	TI-specific
CYCS	ses_cd	0.0433572	ns	0.215478	0.766477	Myeloid	Mast	Mast	TI-specific
PPIL3	ses_cd	0.0541529	ns	0.215535	0.766477	Myeloid	Mast	Mast	TI-specific
PRMT3	ses_cd	0.0445346	ns	0.215594	0.766477	Myeloid	Mast	Mast	TI-specific
ZNF573	ses_cd	-0.0488661	ns	0.215736	0.766559	Myeloid	Mast	Mast	TI-specific
SF3A1	ses_cd	0.0406897	ns	0.215944	0.766656	Myeloid	Mast	Mast	TI-specific
APLF	ses_cd	0.0460039	ns	0.216001	0.766656	Myeloid	Mast	Mast	TI-specific
RPL7L1	ses_cd	-0.0346207	ns	0.216398	0.767556	Myeloid	Mast	Mast	TI-specific
IFITM10	ses_cd	0.0593712	ns	0.216729	0.767556	Myeloid	Mast	Mast	TI-specific
PPFIA1	ses_cd	0.0366022	ns	0.216732	0.767556	Myeloid	Mast	Mast	TI-specific
ZNF611	ses_cd	-0.03636	ns	0.216757	0.767556	Myeloid	Mast	Mast	TI-specific
MFSD11	ses_cd	0.0405924	ns	0.216985	0.767556	Myeloid	Mast	Mast	TI-specific
STX6	ses_cd	-0.0416749	ns	0.217377	0.767556	Myeloid	Mast	Mast	TI-specific
ATG4C	ses_cd	-0.0311323	ns	0.217484	0.767556	Myeloid	Mast	Mast	TI-specific
CCDC88C	ses_cd	0.0527651	ns	0.217559	0.767556	Myeloid	Mast	Mast	TI-specific
COX6B1	ses_cd	0.0315038	ns	0.217612	0.767556	Myeloid	Mast	Mast	TI-specific
UBE3C	ses_cd	0.0305165	ns	0.217635	0.767556	Myeloid	Mast	Mast	TI-specific
LYPLAL1	ses_cd	-0.0367392	ns	0.217688	0.767556	Myeloid	Mast	Mast	TI-specific
PSAP	ses_cd	0.0276299	ns	0.217795	0.767556	Myeloid	Mast	Mast	TI-specific
TMEM219	ses_cd	0.0343363	ns	0.217838	0.767556	Myeloid	Mast	Mast	TI-specific
RB1CC1	ses_cd	0.0315637	ns	0.217923	0.767556	Myeloid	Mast	Mast	TI-specific
NCOA6	ses_cd	-0.0295808	ns	0.218457	0.767623	Myeloid	Mast	Mast	TI-specific
MCM3AP	ses_cd	0.0416313	ns	0.218465	0.767623	Myeloid	Mast	Mast	TI-specific
HINT2	ses_cd	0.0474391	ns	0.218475	0.767623	Myeloid	Mast	Mast	TI-specific
MLEC	ses_cd	0.0442909	ns	0.218625	0.767623	Myeloid	Mast	Mast	TI-specific
ZNF43	ses_cd	-0.0302942	ns	0.218666	0.767623	Myeloid	Mast	Mast	TI-specific
MYDGF	ses_cd	0.0415851	ns	0.218784	0.767623	Myeloid	Mast	Mast	TI-specific
EEF2	ses_cd	0.029426	ns	0.218948	0.767623	Myeloid	Mast	Mast	TI-specific
MINDY2	ses_cd	-0.0398923	ns	0.219008	0.767623	Myeloid	Mast	Mast	TI-specific
TTC28	ses_cd	0.0340313	ns	0.219014	0.767623	Myeloid	Mast	Mast	TI-specific
COMMD3	ses_cd	-0.0339052	ns	0.219503	0.768423	Myeloid	Mast	Mast	TI-specific
CDK4	ses_cd	0.0355413	ns	0.21952	0.768423	Myeloid	Mast	Mast	TI-specific
FANCC	ses_cd	0.0557318	ns	0.2196	0.768423	Myeloid	Mast	Mast	TI-specific
CTNND1	ses_cd	0.0539933	ns	0.219957	0.768525	Myeloid	Mast	Mast	TI-specific
ACIN1	ses_cd	0.0306435	ns	0.219979	0.768525	Myeloid	Mast	Mast	TI-specific
GNA12	ses_cd	0.0412973	ns	0.220042	0.768525	Myeloid	Mast	Mast	TI-specific
RAB5A	ses_cd	0.0368227	ns	0.22022	0.768525	Myeloid	Mast	Mast	TI-specific
KIAA1586	ses_cd	-0.042271	ns	0.220261	0.768525	Myeloid	Mast	Mast	TI-specific
AP3B1	ses_cd	0.0249685	ns	0.220524	0.768525	Myeloid	Mast	Mast	TI-specific
ZBTB38	ses_cd	-0.0310371	ns	0.220576	0.768525	Myeloid	Mast	Mast	TI-specific
ARHGEF7	ses_cd	-0.0423455	ns	0.220628	0.768525	Myeloid	Mast	Mast	TI-specific
GPR183	ses_cd	0.0566701	ns	0.22071	0.768525	Myeloid	Mast	Mast	TI-specific
AL606804.1	ses_cd	-0.052081	ns	0.221064	0.768525	Myeloid	Mast	Mast	TI-specific
FAM111A	ses_cd	0.0359034	ns	0.221153	0.768525	Myeloid	Mast	Mast	TI-specific
HIST1H1C	ses_cd	-0.057992	ns	0.22141	0.768525	Myeloid	Mast	Mast	TI-specific
ZDHHC21	ses_cd	0.0353414	ns	0.221425	0.768525	Myeloid	Mast	Mast	TI-specific
TRAF6	ses_cd	-0.0463461	ns	0.221624	0.768525	Myeloid	Mast	Mast	TI-specific
PRKG1	ses_cd	-0.0914897	ns	0.222008	0.768525	Myeloid	Mast	Mast	TI-specific
ZDHHC20	ses_cd	0.037931	ns	0.222084	0.768525	Myeloid	Mast	Mast	TI-specific
BUD23	ses_cd	0.0398797	ns	0.22209	0.768525	Myeloid	Mast	Mast	TI-specific
RAB3GAP1	ses_cd	0.0308217	ns	0.222218	0.768525	Myeloid	Mast	Mast	TI-specific
PARP11	ses_cd	0.0380381	ns	0.222425	0.768525	Myeloid	Mast	Mast	TI-specific
LSR	ses_cd	-0.0529188	ns	0.22246	0.768525	Myeloid	Mast	Mast	TI-specific
MSH3	ses_cd	0.0354199	ns	0.22259	0.768525	Myeloid	Mast	Mast	TI-specific
POLE3	ses_cd	-0.0395055	ns	0.222722	0.768525	Myeloid	Mast	Mast	TI-specific
CD226	ses_cd	0.0407475	ns	0.222729	0.768525	Myeloid	Mast	Mast	TI-specific
LRBA	ses_cd	0.0262017	ns	0.222738	0.768525	Myeloid	Mast	Mast	TI-specific
GTDC1	ses_cd	0.0367489	ns	0.22276	0.768525	Myeloid	Mast	Mast	TI-specific
TIA1	ses_cd	0.0439536	ns	0.22286	0.768525	Myeloid	Mast	Mast	TI-specific
DPY19L3	ses_cd	0.0454994	ns	0.223064	0.768525	Myeloid	Mast	Mast	TI-specific
TP53INP1	ses_cd	0.0429196	ns	0.22307	0.768525	Myeloid	Mast	Mast	TI-specific
NEK1	ses_cd	0.0349584	ns	0.223217	0.768525	Myeloid	Mast	Mast	TI-specific
CROCC	ses_cd	-0.0496476	ns	0.223264	0.768525	Myeloid	Mast	Mast	TI-specific
TDP2	ses_cd	0.053452	ns	0.223375	0.768525	Myeloid	Mast	Mast	TI-specific
ARL4A	ses_cd	0.0552856	ns	0.223583	0.768525	Myeloid	Mast	Mast	TI-specific
STK38L	ses_cd	0.044004	ns	0.223602	0.768525	Myeloid	Mast	Mast	TI-specific
CD3D	ses_cd	0.0837117	ns	0.223686	0.768525	Myeloid	Mast	Mast	TI-specific
PIK3R6	ses_cd	-0.0260063	ns	0.223805	0.768526	Myeloid	Mast	Mast	TI-specific
KARS	ses_cd	0.0438121	ns	0.22398	0.768715	Myeloid	Mast	Mast	TI-specific
ARL15	ses_cd	-0.0243931	ns	0.224744	0.770926	Myeloid	Mast	Mast	TI-specific
TMEM160	ses_cd	0.0340757	ns	0.225132	0.771748	Myeloid	Mast	Mast	TI-specific
CCNL1	ses_cd	0.0377064	ns	0.225303	0.771748	Myeloid	Mast	Mast	TI-specific
C15orf53	ses_cd	-0.084516	ns	0.225419	0.771748	Myeloid	Mast	Mast	TI-specific
MLLT10	ses_cd	0.0299226	ns	0.225463	0.771748	Myeloid	Mast	Mast	TI-specific
SLC25A24	ses_cd	-0.0399159	ns	0.225803	0.772268	Myeloid	Mast	Mast	TI-specific
ZC4H2	ses_cd	0.0490624	ns	0.225896	0.772268	Myeloid	Mast	Mast	TI-specific
SRP72	ses_cd	-0.0322055	ns	0.226227	0.772268	Myeloid	Mast	Mast	TI-specific
XRCC5	ses_cd	0.020606	ns	0.226332	0.772268	Myeloid	Mast	Mast	TI-specific
FUBP3	ses_cd	-0.0351746	ns	0.226414	0.772268	Myeloid	Mast	Mast	TI-specific
DUSP1	ses_cd	0.0741194	ns	0.226497	0.772268	Myeloid	Mast	Mast	TI-specific
GUK1	ses_cd	0.0280874	ns	0.226646	0.772268	Myeloid	Mast	Mast	TI-specific
HACE1	ses_cd	0.0518607	ns	0.226705	0.772268	Myeloid	Mast	Mast	TI-specific
ARL14EP	ses_cd	-0.0473774	ns	0.22676	0.772268	Myeloid	Mast	Mast	TI-specific
DMTF1	ses_cd	0.0313117	ns	0.226813	0.772268	Myeloid	Mast	Mast	TI-specific
PTGS1	ses_cd	0.0407039	ns	0.227357	0.772889	Myeloid	Mast	Mast	TI-specific
UBXN7	ses_cd	-0.0327855	ns	0.227453	0.772889	Myeloid	Mast	Mast	TI-specific
PIK3C3	ses_cd	0.0385805	ns	0.227829	0.772889	Myeloid	Mast	Mast	TI-specific
AIG1	ses_cd	-0.0323506	ns	0.228044	0.772889	Myeloid	Mast	Mast	TI-specific
TXNDC11	ses_cd	0.0449373	ns	0.228135	0.772889	Myeloid	Mast	Mast	TI-specific
NOS1AP	ses_cd	0.0796477	ns	0.228144	0.772889	Myeloid	Mast	Mast	TI-specific
NCBP3	ses_cd	0.0512743	ns	0.228393	0.772889	Myeloid	Mast	Mast	TI-specific
SIN3A	ses_cd	0.0341217	ns	0.228487	0.772889	Myeloid	Mast	Mast	TI-specific
RPL4	ses_cd	0.0320183	ns	0.228683	0.772889	Myeloid	Mast	Mast	TI-specific
RAB2B	ses_cd	0.0422638	ns	0.228793	0.772889	Myeloid	Mast	Mast	TI-specific
UFM1	ses_cd	0.033017	ns	0.228999	0.772889	Myeloid	Mast	Mast	TI-specific
MAP2K6	ses_cd	-0.0571423	ns	0.229121	0.772889	Myeloid	Mast	Mast	TI-specific
SEPT2	ses_cd	0.0225062	ns	0.229127	0.772889	Myeloid	Mast	Mast	TI-specific
PAXX	ses_cd	0.0500668	ns	0.229139	0.772889	Myeloid	Mast	Mast	TI-specific
SNRPE	ses_cd	0.0336777	ns	0.229424	0.772889	Myeloid	Mast	Mast	TI-specific
POR	ses_cd	0.0483554	ns	0.229447	0.772889	Myeloid	Mast	Mast	TI-specific
TMEM134	ses_cd	0.0386288	ns	0.229535	0.772889	Myeloid	Mast	Mast	TI-specific
CSE1L	ses_cd	-0.0461584	ns	0.229568	0.772889	Myeloid	Mast	Mast	TI-specific
ATXN3	ses_cd	-0.031451	ns	0.229611	0.772889	Myeloid	Mast	Mast	TI-specific
RAP2A	ses_cd	0.0355736	ns	0.229643	0.772889	Myeloid	Mast	Mast	TI-specific
MBTD1	ses_cd	-0.0353465	ns	0.229749	0.772889	Myeloid	Mast	Mast	TI-specific
TET2	ses_cd	0.0325274	ns	0.229805	0.772889	Myeloid	Mast	Mast	TI-specific
AQR	ses_cd	-0.0337009	ns	0.22986	0.772889	Myeloid	Mast	Mast	TI-specific
SGCE	ses_cd	-0.0573294	ns	0.229875	0.772889	Myeloid	Mast	Mast	TI-specific
MZB1	ses_cd	0.148326	ns	0.230096	0.77323	Myeloid	Mast	Mast	TI-specific
NRP1	ses_cd	-0.0775382	ns	0.230219	0.773239	Myeloid	Mast	Mast	TI-specific
RUSC2	ses_cd	0.0343239	ns	0.230473	0.773687	Myeloid	Mast	Mast	TI-specific
CCDC130	ses_cd	0.0357883	ns	0.231308	0.774305	Myeloid	Mast	Mast	TI-specific
MRFAP1	ses_cd	-0.033872	ns	0.231494	0.774305	Myeloid	Mast	Mast	TI-specific
MKL1	ses_cd	0.0273204	ns	0.231537	0.774305	Myeloid	Mast	Mast	TI-specific
ZNF429	ses_cd	-0.0425295	ns	0.231603	0.774305	Myeloid	Mast	Mast	TI-specific
ATP5MG	ses_cd	0.0262195	ns	0.231673	0.774305	Myeloid	Mast	Mast	TI-specific
DPP8	ses_cd	0.0357301	ns	0.231869	0.774305	Myeloid	Mast	Mast	TI-specific
DDX18	ses_cd	-0.0297195	ns	0.232171	0.774305	Myeloid	Mast	Mast	TI-specific
ARFIP1	ses_cd	0.0309752	ns	0.232342	0.774305	Myeloid	Mast	Mast	TI-specific
CAPN1	ses_cd	0.0411106	ns	0.232399	0.774305	Myeloid	Mast	Mast	TI-specific
PPP2CB	ses_cd	0.0364055	ns	0.232405	0.774305	Myeloid	Mast	Mast	TI-specific
ZDHHC5	ses_cd	0.0428653	ns	0.232446	0.774305	Myeloid	Mast	Mast	TI-specific
ZNF331	ses_cd	-0.0667842	ns	0.232487	0.774305	Myeloid	Mast	Mast	TI-specific
SEPT6	ses_cd	0.0360866	ns	0.232498	0.774305	Myeloid	Mast	Mast	TI-specific
YTHDC2	ses_cd	-0.038717	ns	0.232575	0.774305	Myeloid	Mast	Mast	TI-specific
CLCN3	ses_cd	0.0350405	ns	0.232677	0.774305	Myeloid	Mast	Mast	TI-specific
RUVBL1	ses_cd	0.0375864	ns	0.232705	0.774305	Myeloid	Mast	Mast	TI-specific
CYB5R4	ses_cd	0.0314522	ns	0.232717	0.774305	Myeloid	Mast	Mast	TI-specific
UBP1	ses_cd	0.0418671	ns	0.232898	0.774305	Myeloid	Mast	Mast	TI-specific
ZNF644	ses_cd	0.0249871	ns	0.233009	0.774305	Myeloid	Mast	Mast	TI-specific
SPTAN1	ses_cd	0.0381078	ns	0.233061	0.774305	Myeloid	Mast	Mast	TI-specific
MED6	ses_cd	-0.0477848	ns	0.233345	0.774775	Myeloid	Mast	Mast	TI-specific
ZER1	ses_cd	-0.0350807	ns	0.233769	0.774775	Myeloid	Mast	Mast	TI-specific
MOB4	ses_cd	0.0437738	ns	0.233818	0.774775	Myeloid	Mast	Mast	TI-specific
OST4	ses_cd	0.0260338	ns	0.233831	0.774775	Myeloid	Mast	Mast	TI-specific
TRMT10C	ses_cd	-0.0387309	ns	0.23386	0.774775	Myeloid	Mast	Mast	TI-specific
CKMT2-AS1	ses_cd	0.0460995	ns	0.233924	0.774775	Myeloid	Mast	Mast	TI-specific
TOP2B	ses_cd	0.0265493	ns	0.234108	0.774787	Myeloid	Mast	Mast	TI-specific
CFAP44	ses_cd	-0.0509641	ns	0.234399	0.774787	Myeloid	Mast	Mast	TI-specific
AL136018.1	ses_cd	0.0778478	ns	0.234539	0.774787	Myeloid	Mast	Mast	TI-specific
ZNF480	ses_cd	-0.0465917	ns	0.234761	0.774787	Myeloid	Mast	Mast	TI-specific
MFAP1	ses_cd	-0.039263	ns	0.234994	0.774787	Myeloid	Mast	Mast	TI-specific
ADH5	ses_cd	0.0385783	ns	0.235024	0.774787	Myeloid	Mast	Mast	TI-specific
STT3A	ses_cd	0.04248	ns	0.23511	0.774787	Myeloid	Mast	Mast	TI-specific
HP1BP3	ses_cd	-0.0239853	ns	0.235223	0.774787	Myeloid	Mast	Mast	TI-specific
GPHN	ses_cd	-0.0449762	ns	0.23527	0.774787	Myeloid	Mast	Mast	TI-specific
ATP6V0A2	ses_cd	0.0222068	ns	0.235308	0.774787	Myeloid	Mast	Mast	TI-specific
TRAPPC2B	ses_cd	0.0503865	ns	0.235328	0.774787	Myeloid	Mast	Mast	TI-specific
LYZ	ses_cd	-0.0655175	ns	0.235453	0.774787	Myeloid	Mast	Mast	TI-specific
FMNL3	ses_cd	0.0263511	ns	0.235595	0.774787	Myeloid	Mast	Mast	TI-specific
CCT3	ses_cd	0.0319247	ns	0.235646	0.774787	Myeloid	Mast	Mast	TI-specific
LAMP2	ses_cd	0.0485928	ns	0.235732	0.774787	Myeloid	Mast	Mast	TI-specific
FNBP1L	ses_cd	0.0577388	ns	0.235941	0.775081	Myeloid	Mast	Mast	TI-specific
ELOVL6	ses_cd	0.0376759	ns	0.236353	0.776001	Myeloid	Mast	Mast	TI-specific
TRNAU1AP	ses_cd	-0.0432404	ns	0.236462	0.776001	Myeloid	Mast	Mast	TI-specific
FAM107B	ses_cd	0.0298729	ns	0.236729	0.776236	Myeloid	Mast	Mast	TI-specific
RBMX2	ses_cd	-0.0428998	ns	0.237079	0.776236	Myeloid	Mast	Mast	TI-specific
NCOA7	ses_cd	-0.0341581	ns	0.237255	0.776236	Myeloid	Mast	Mast	TI-specific
RNFT1	ses_cd	0.0384497	ns	0.237529	0.776236	Myeloid	Mast	Mast	TI-specific
RAC1	ses_cd	0.0280266	ns	0.237651	0.776236	Myeloid	Mast	Mast	TI-specific
SRPK2	ses_cd	0.0249813	ns	0.237749	0.776236	Myeloid	Mast	Mast	TI-specific
MRPS16	ses_cd	0.0309341	ns	0.237784	0.776236	Myeloid	Mast	Mast	TI-specific
RPL31	ses_cd	-0.0262394	ns	0.237788	0.776236	Myeloid	Mast	Mast	TI-specific
AC007038.1	ses_cd	-0.042539	ns	0.237861	0.776236	Myeloid	Mast	Mast	TI-specific
CWF19L2	ses_cd	0.0335996	ns	0.238003	0.776236	Myeloid	Mast	Mast	TI-specific
RNASET2	ses_cd	-0.0391899	ns	0.23807	0.776236	Myeloid	Mast	Mast	TI-specific
EXOSC6	ses_cd	-0.043035	ns	0.238131	0.776236	Myeloid	Mast	Mast	TI-specific
PLPP5	ses_cd	0.0437673	ns	0.238132	0.776236	Myeloid	Mast	Mast	TI-specific
PREPL	ses_cd	-0.035664	ns	0.238221	0.776236	Myeloid	Mast	Mast	TI-specific
C1orf43	ses_cd	-0.0350216	ns	0.23878	0.777664	Myeloid	Mast	Mast	TI-specific
ZNF444	ses_cd	0.0441892	ns	0.239183	0.778543	Myeloid	Mast	Mast	TI-specific
ORC3	ses_cd	0.0363919	ns	0.239291	0.778543	Myeloid	Mast	Mast	TI-specific
GIMAP2	ses_cd	0.0461871	ns	0.239771	0.779695	Myeloid	Mast	Mast	TI-specific
UTP23	ses_cd	0.0394052	ns	0.240015	0.779695	Myeloid	Mast	Mast	TI-specific
SLA	ses_cd	-0.0445225	ns	0.240111	0.779695	Myeloid	Mast	Mast	TI-specific
XYLT1	ses_cd	0.0283565	ns	0.240262	0.779695	Myeloid	Mast	Mast	TI-specific
SPAG9	ses_cd	0.0302844	ns	0.240298	0.779695	Myeloid	Mast	Mast	TI-specific
DCTN3	ses_cd	0.0372723	ns	0.240553	0.779695	Myeloid	Mast	Mast	TI-specific
TPP1	ses_cd	0.0424666	ns	0.240609	0.779695	Myeloid	Mast	Mast	TI-specific
FES	ses_cd	0.0450977	ns	0.240764	0.779695	Myeloid	Mast	Mast	TI-specific
DENND1A	ses_cd	0.0387907	ns	0.240899	0.779695	Myeloid	Mast	Mast	TI-specific
EPM2AIP1	ses_cd	0.0328426	ns	0.240955	0.779695	Myeloid	Mast	Mast	TI-specific
ELOVL7	ses_cd	0.067097	ns	0.241056	0.779695	Myeloid	Mast	Mast	TI-specific
WSB2	ses_cd	0.0445053	ns	0.241398	0.779695	Myeloid	Mast	Mast	TI-specific
ZNF124	ses_cd	0.0358106	ns	0.241554	0.779695	Myeloid	Mast	Mast	TI-specific
AP002336.2	ses_cd	0.0576201	ns	0.241565	0.779695	Myeloid	Mast	Mast	TI-specific
KLHL9	ses_cd	-0.0399303	ns	0.241671	0.779695	Myeloid	Mast	Mast	TI-specific
ARHGEF9	ses_cd	0.0403223	ns	0.241727	0.779695	Myeloid	Mast	Mast	TI-specific
CNOT1	ses_cd	-0.0241239	ns	0.241768	0.779695	Myeloid	Mast	Mast	TI-specific
FAM104B	ses_cd	-0.0471002	ns	0.241824	0.779695	Myeloid	Mast	Mast	TI-specific
LPIN1	ses_cd	0.0371631	ns	0.241991	0.779844	Myeloid	Mast	Mast	TI-specific
MMS19	ses_cd	-0.0443913	ns	0.242165	0.780014	Myeloid	Mast	Mast	TI-specific
CNOT11	ses_cd	0.045969	ns	0.242404	0.780031	Myeloid	Mast	Mast	TI-specific
IFNAR1	ses_cd	-0.0303677	ns	0.242501	0.780031	Myeloid	Mast	Mast	TI-specific
ANKAR	ses_cd	-0.0352117	ns	0.242674	0.780031	Myeloid	Mast	Mast	TI-specific
FAM49B	ses_cd	0.0207933	ns	0.242675	0.780031	Myeloid	Mast	Mast	TI-specific
DARS	ses_cd	0.0324159	ns	0.242776	0.780031	Myeloid	Mast	Mast	TI-specific
KMT5B	ses_cd	0.0303327	ns	0.243093	0.780302	Myeloid	Mast	Mast	TI-specific
RPTOR	ses_cd	-0.040182	ns	0.243256	0.780302	Myeloid	Mast	Mast	TI-specific
PSPC1	ses_cd	0.0310319	ns	0.243299	0.780302	Myeloid	Mast	Mast	TI-specific
NSL1	ses_cd	-0.0382696	ns	0.243345	0.780302	Myeloid	Mast	Mast	TI-specific
PLIN3	ses_cd	0.0435588	ns	0.243661	0.780929	Myeloid	Mast	Mast	TI-specific
EZR	ses_cd	0.0412238	ns	0.243928	0.781097	Myeloid	Mast	Mast	TI-specific
NDUFB5	ses_cd	0.0300789	ns	0.243962	0.781097	Myeloid	Mast	Mast	TI-specific
PGS1	ses_cd	0.0382885	ns	0.244273	0.781097	Myeloid	Mast	Mast	TI-specific
AF117829.1	ses_cd	0.0427989	ns	0.244284	0.781097	Myeloid	Mast	Mast	TI-specific
ZNF622	ses_cd	-0.0416675	ns	0.24432	0.781097	Myeloid	Mast	Mast	TI-specific
TYROBP	ses_cd	0.0253591	ns	0.244465	0.781155	Myeloid	Mast	Mast	TI-specific
CST7	ses_cd	-0.055627	ns	0.244606	0.781155	Myeloid	Mast	Mast	TI-specific
AL627171.2	ses_cd	0.0555804	ns	0.244827	0.781155	Myeloid	Mast	Mast	TI-specific
WDR44	ses_cd	0.0319044	ns	0.244846	0.781155	Myeloid	Mast	Mast	TI-specific
TMSB4X	ses_cd	0.0293164	ns	0.244945	0.781155	Myeloid	Mast	Mast	TI-specific
TNRC18	ses_cd	0.0286858	ns	0.245454	0.782392	Myeloid	Mast	Mast	TI-specific
ELMSAN1	ses_cd	-0.0375132	ns	0.245986	0.783536	Myeloid	Mast	Mast	TI-specific
CHODL	ses_cd	0.0778086	ns	0.246056	0.783536	Myeloid	Mast	Mast	TI-specific
SCARB2	ses_cd	-0.0457956	ns	0.246377	0.783701	Myeloid	Mast	Mast	TI-specific
PAG1	ses_cd	0.0269137	ns	0.246616	0.783701	Myeloid	Mast	Mast	TI-specific
SS18L2	ses_cd	0.0416308	ns	0.246807	0.783701	Myeloid	Mast	Mast	TI-specific
ACO2	ses_cd	0.0415104	ns	0.246825	0.783701	Myeloid	Mast	Mast	TI-specific
LRCH3	ses_cd	0.0255632	ns	0.246834	0.783701	Myeloid	Mast	Mast	TI-specific
PTPRM	ses_cd	-0.0551525	ns	0.246969	0.783701	Myeloid	Mast	Mast	TI-specific
AUTS2	ses_cd	0.0581804	ns	0.247011	0.783701	Myeloid	Mast	Mast	TI-specific
ZNRF1	ses_cd	0.0243236	ns	0.247268	0.783701	Myeloid	Mast	Mast	TI-specific
IDH3G	ses_cd	-0.0374687	ns	0.247564	0.783701	Myeloid	Mast	Mast	TI-specific
FAM20B	ses_cd	0.0445084	ns	0.247686	0.783701	Myeloid	Mast	Mast	TI-specific
RPS9	ses_cd	0.0329063	ns	0.247901	0.783701	Myeloid	Mast	Mast	TI-specific
ZNF565	ses_cd	-0.0355875	ns	0.248019	0.783701	Myeloid	Mast	Mast	TI-specific
SEMA7A	ses_cd	0.0486614	ns	0.248358	0.783701	Myeloid	Mast	Mast	TI-specific
INPP4A	ses_cd	0.0361573	ns	0.248435	0.783701	Myeloid	Mast	Mast	TI-specific
TSR2	ses_cd	0.0367899	ns	0.248532	0.783701	Myeloid	Mast	Mast	TI-specific
FANCM	ses_cd	0.0451615	ns	0.248702	0.783701	Myeloid	Mast	Mast	TI-specific
GALNT10	ses_cd	0.0434205	ns	0.248767	0.783701	Myeloid	Mast	Mast	TI-specific
FKBP11	ses_cd	0.0843617	ns	0.248875	0.783701	Myeloid	Mast	Mast	TI-specific
CUL5	ses_cd	0.0280421	ns	0.248905	0.783701	Myeloid	Mast	Mast	TI-specific
EEF1A1	ses_cd	0.0266444	ns	0.248969	0.783701	Myeloid	Mast	Mast	TI-specific
CYREN	ses_cd	0.0419766	ns	0.249041	0.783701	Myeloid	Mast	Mast	TI-specific
B4GALT1	ses_cd	0.0419621	ns	0.249089	0.783701	Myeloid	Mast	Mast	TI-specific
PLCB2	ses_cd	0.0464379	ns	0.249173	0.783701	Myeloid	Mast	Mast	TI-specific
PMS1	ses_cd	0.0351764	ns	0.249232	0.783701	Myeloid	Mast	Mast	TI-specific
VWC2	ses_cd	0.0654676	ns	0.249302	0.783701	Myeloid	Mast	Mast	TI-specific
OXCT1	ses_cd	0.0447541	ns	0.249306	0.783701	Myeloid	Mast	Mast	TI-specific
VRK1	ses_cd	0.0411235	ns	0.249393	0.783701	Myeloid	Mast	Mast	TI-specific
GPR75-ASB3	ses_cd	0.0376314	ns	0.24976	0.784048	Myeloid	Mast	Mast	TI-specific
UFSP2	ses_cd	-0.042334	ns	0.249912	0.784048	Myeloid	Mast	Mast	TI-specific
ITGAE	ses_cd	0.049132	ns	0.250248	0.784048	Myeloid	Mast	Mast	TI-specific
MEIS2	ses_cd	-0.0247218	ns	0.250525	0.784048	Myeloid	Mast	Mast	TI-specific
NGLY1	ses_cd	0.0334261	ns	0.250682	0.784048	Myeloid	Mast	Mast	TI-specific
AC009690.1	ses_cd	-0.0350749	ns	0.250741	0.784048	Myeloid	Mast	Mast	TI-specific
DDRGK1	ses_cd	-0.0428951	ns	0.250857	0.784048	Myeloid	Mast	Mast	TI-specific
CHST12	ses_cd	0.0330547	ns	0.250885	0.784048	Myeloid	Mast	Mast	TI-specific
SLC43A3	ses_cd	0.0405869	ns	0.250998	0.784048	Myeloid	Mast	Mast	TI-specific
CD55	ses_cd	0.0378166	ns	0.251058	0.784048	Myeloid	Mast	Mast	TI-specific
SRFBP1	ses_cd	-0.0415154	ns	0.251077	0.784048	Myeloid	Mast	Mast	TI-specific
KLHL18	ses_cd	-0.0372723	ns	0.251211	0.784048	Myeloid	Mast	Mast	TI-specific
STAG2	ses_cd	-0.0214258	ns	0.2513	0.784048	Myeloid	Mast	Mast	TI-specific
TBC1D4	ses_cd	0.0530665	ns	0.251366	0.784048	Myeloid	Mast	Mast	TI-specific
SSH2	ses_cd	-0.0247644	ns	0.25149	0.784048	Myeloid	Mast	Mast	TI-specific
SATB1	ses_cd	0.0381919	ns	0.251555	0.784048	Myeloid	Mast	Mast	TI-specific
PPP4R3A	ses_cd	0.0301145	ns	0.251572	0.784048	Myeloid	Mast	Mast	TI-specific
TSIX	ses_cd	-0.0733186	ns	0.251722	0.78406	Myeloid	Mast	Mast	TI-specific
PTMS	ses_cd	0.042525	ns	0.251819	0.78406	Myeloid	Mast	Mast	TI-specific
CCDC84	ses_cd	-0.0416403	ns	0.252038	0.78436	Myeloid	Mast	Mast	TI-specific
TMEM242	ses_cd	-0.0383342	ns	0.252342	0.784928	Myeloid	Mast	Mast	TI-specific
FAM135A	ses_cd	0.0436225	ns	0.252659	0.78512	Myeloid	Mast	Mast	TI-specific
GRAMD4	ses_cd	0.043046	ns	0.252715	0.78512	Myeloid	Mast	Mast	TI-specific
WTAP	ses_cd	0.0269099	ns	0.252769	0.78512	Myeloid	Mast	Mast	TI-specific
EIF3J	ses_cd	-0.0260255	ns	0.252979	0.78512	Myeloid	Mast	Mast	TI-specific
NUP214	ses_cd	0.035936	ns	0.253013	0.78512	Myeloid	Mast	Mast	TI-specific
CMTM3	ses_cd	0.0357307	ns	0.253175	0.785245	Myeloid	Mast	Mast	TI-specific
OAZ1	ses_cd	0.02406	ns	0.253333	0.785356	Myeloid	Mast	Mast	TI-specific
SF1	ses_cd	-0.0291578	ns	0.253481	0.785438	Myeloid	Mast	Mast	TI-specific
CTTNBP2NL	ses_cd	-0.0493312	ns	0.25369	0.785709	Myeloid	Mast	Mast	TI-specific
C11orf49	ses_cd	-0.0249846	ns	0.254329	0.786397	Myeloid	Mast	Mast	TI-specific
NDUFA5	ses_cd	0.0270126	ns	0.254422	0.786397	Myeloid	Mast	Mast	TI-specific
INTS9	ses_cd	0.0476737	ns	0.254471	0.786397	Myeloid	Mast	Mast	TI-specific
DPF2	ses_cd	0.0376334	ns	0.254477	0.786397	Myeloid	Mast	Mast	TI-specific
PCBP2	ses_cd	0.0232878	ns	0.254638	0.786397	Myeloid	Mast	Mast	TI-specific
ZNF592	ses_cd	-0.0380931	ns	0.254645	0.786397	Myeloid	Mast	Mast	TI-specific
PLRG1	ses_cd	0.0372601	ns	0.254974	0.787035	Myeloid	Mast	Mast	TI-specific
AEBP2	ses_cd	0.0325267	ns	0.255312	0.787214	Myeloid	Mast	Mast	TI-specific
VAPB	ses_cd	-0.0317086	ns	0.255538	0.787214	Myeloid	Mast	Mast	TI-specific
RBM41	ses_cd	-0.036173	ns	0.25562	0.787214	Myeloid	Mast	Mast	TI-specific
KRAS	ses_cd	0.0316563	ns	0.255743	0.787214	Myeloid	Mast	Mast	TI-specific
HOTAIRM1	ses_cd	0.041638	ns	0.25576	0.787214	Myeloid	Mast	Mast	TI-specific
TUBGCP3	ses_cd	0.0380494	ns	0.255765	0.787214	Myeloid	Mast	Mast	TI-specific
NAA50	ses_cd	-0.0338314	ns	0.256244	0.78821	Myeloid	Mast	Mast	TI-specific
PATL1	ses_cd	0.0412393	ns	0.256391	0.78821	Myeloid	Mast	Mast	TI-specific
NSMCE4A	ses_cd	0.0413522	ns	0.256456	0.78821	Myeloid	Mast	Mast	TI-specific
COPS9	ses_cd	-0.0344337	ns	0.256864	0.789089	Myeloid	Mast	Mast	TI-specific
TCF20	ses_cd	0.0353837	ns	0.257389	0.790117	Myeloid	Mast	Mast	TI-specific
WAS	ses_cd	0.0324291	ns	0.257626	0.790117	Myeloid	Mast	Mast	TI-specific
CPSF2	ses_cd	0.0335645	ns	0.257793	0.790117	Myeloid	Mast	Mast	TI-specific
CSGALNACT2	ses_cd	0.0343788	ns	0.257806	0.790117	Myeloid	Mast	Mast	TI-specific
PNPT1	ses_cd	-0.0339265	ns	0.257812	0.790117	Myeloid	Mast	Mast	TI-specific
H3F3A	ses_cd	0.0215983	ns	0.258242	0.790644	Myeloid	Mast	Mast	TI-specific
VDAC1	ses_cd	0.0359515	ns	0.258353	0.790644	Myeloid	Mast	Mast	TI-specific
NPLOC4	ses_cd	0.0366848	ns	0.258395	0.790644	Myeloid	Mast	Mast	TI-specific
SREK1	ses_cd	0.0346668	ns	0.258546	0.790644	Myeloid	Mast	Mast	TI-specific
RENBP	ses_cd	0.0297655	ns	0.258598	0.790644	Myeloid	Mast	Mast	TI-specific
TAF11	ses_cd	-0.030325	ns	0.2594	0.791965	Myeloid	Mast	Mast	TI-specific
UBC	ses_cd	0.0341131	ns	0.259645	0.791965	Myeloid	Mast	Mast	TI-specific
NCOA3	ses_cd	0.0281762	ns	0.25998	0.791965	Myeloid	Mast	Mast	TI-specific
NAA35	ses_cd	0.0357618	ns	0.260079	0.791965	Myeloid	Mast	Mast	TI-specific
RPL27A	ses_cd	-0.0342356	ns	0.260087	0.791965	Myeloid	Mast	Mast	TI-specific
DSTYK	ses_cd	-0.0344885	ns	0.260109	0.791965	Myeloid	Mast	Mast	TI-specific
FKBP2	ses_cd	0.0363131	ns	0.260128	0.791965	Myeloid	Mast	Mast	TI-specific
SUMO3	ses_cd	0.038063	ns	0.260221	0.791965	Myeloid	Mast	Mast	TI-specific
ASTN2	ses_cd	0.0485785	ns	0.260308	0.791965	Myeloid	Mast	Mast	TI-specific
TTC37	ses_cd	0.0301178	ns	0.260347	0.791965	Myeloid	Mast	Mast	TI-specific
CLU	ses_cd	0.0377221	ns	0.26057	0.791965	Myeloid	Mast	Mast	TI-specific
ARL8B	ses_cd	0.0309199	ns	0.260575	0.791965	Myeloid	Mast	Mast	TI-specific
PSMD11	ses_cd	0.0361287	ns	0.260667	0.791965	Myeloid	Mast	Mast	TI-specific
PDHX	ses_cd	0.0436601	ns	0.260751	0.791965	Myeloid	Mast	Mast	TI-specific
GNG7	ses_cd	-0.0471726	ns	0.2611	0.79238	Myeloid	Mast	Mast	TI-specific
CAVIN2	ses_cd	-0.0317865	ns	0.261134	0.79238	Myeloid	Mast	Mast	TI-specific
CPM	ses_cd	-0.0508324	ns	0.261489	0.792771	Myeloid	Mast	Mast	TI-specific
NDUFB1	ses_cd	0.0338697	ns	0.261509	0.792771	Myeloid	Mast	Mast	TI-specific
HLA-DRB5	ses_cd	-0.0843677	ns	0.261906	0.793496	Myeloid	Mast	Mast	TI-specific
ADGRL1	ses_cd	-0.0398796	ns	0.261994	0.793496	Myeloid	Mast	Mast	TI-specific
NEK9	ses_cd	0.0387601	ns	0.262127	0.793525	Myeloid	Mast	Mast	TI-specific
OGFOD1	ses_cd	-0.0389782	ns	0.262511	0.793603	Myeloid	Mast	Mast	TI-specific
CEP350	ses_cd	-0.0257245	ns	0.262527	0.793603	Myeloid	Mast	Mast	TI-specific
R3HCC1L	ses_cd	-0.0324386	ns	0.262564	0.793603	Myeloid	Mast	Mast	TI-specific
PHACTR4	ses_cd	0.0240681	ns	0.262645	0.793603	Myeloid	Mast	Mast	TI-specific
TRIR	ses_cd	0.024339	ns	0.262772	0.793613	Myeloid	Mast	Mast	TI-specific
NSFL1C	ses_cd	0.0370137	ns	0.263104	0.793777	Myeloid	Mast	Mast	TI-specific
SNRPD3	ses_cd	0.0245043	ns	0.263333	0.793777	Myeloid	Mast	Mast	TI-specific
NARS2	ses_cd	-0.038213	ns	0.263352	0.793777	Myeloid	Mast	Mast	TI-specific
HEXDC	ses_cd	-0.0426753	ns	0.26343	0.793777	Myeloid	Mast	Mast	TI-specific
ABHD14B	ses_cd	-0.0455436	ns	0.26366	0.793777	Myeloid	Mast	Mast	TI-specific
TAL1	ses_cd	-0.0354459	ns	0.263761	0.793777	Myeloid	Mast	Mast	TI-specific
SAMHD1	ses_cd	-0.0381713	ns	0.263773	0.793777	Myeloid	Mast	Mast	TI-specific
DAD1	ses_cd	-0.0296533	ns	0.263898	0.793777	Myeloid	Mast	Mast	TI-specific
PIK3IP1	ses_cd	-0.0485239	ns	0.263935	0.793777	Myeloid	Mast	Mast	TI-specific
MARCH3	ses_cd	-0.0256349	ns	0.264319	0.794347	Myeloid	Mast	Mast	TI-specific
PLAT	ses_cd	0.0474567	ns	0.264549	0.794347	Myeloid	Mast	Mast	TI-specific
MZT1	ses_cd	-0.0410115	ns	0.264808	0.794347	Myeloid	Mast	Mast	TI-specific
KDM5A	ses_cd	0.0228368	ns	0.26483	0.794347	Myeloid	Mast	Mast	TI-specific
BAZ1B	ses_cd	-0.0291472	ns	0.265195	0.794347	Myeloid	Mast	Mast	TI-specific
BAZ2A	ses_cd	0.03554	ns	0.265213	0.794347	Myeloid	Mast	Mast	TI-specific
PATL2	ses_cd	-0.054382	ns	0.265228	0.794347	Myeloid	Mast	Mast	TI-specific
UBA6-AS1	ses_cd	0.0596231	ns	0.265293	0.794347	Myeloid	Mast	Mast	TI-specific
PSMB1	ses_cd	0.0280459	ns	0.265318	0.794347	Myeloid	Mast	Mast	TI-specific
PTGS2	ses_cd	0.0813933	ns	0.265445	0.794347	Myeloid	Mast	Mast	TI-specific
PSMA3	ses_cd	0.0262475	ns	0.265517	0.794347	Myeloid	Mast	Mast	TI-specific
CEP162	ses_cd	0.0418541	ns	0.265605	0.794347	Myeloid	Mast	Mast	TI-specific
MEGF9	ses_cd	-0.0475261	ns	0.265789	0.794529	Myeloid	Mast	Mast	TI-specific
SLC35A3	ses_cd	0.0474752	ns	0.266164	0.794978	Myeloid	Mast	Mast	TI-specific
NFATC1	ses_cd	0.0414378	ns	0.266186	0.794978	Myeloid	Mast	Mast	TI-specific
GFM1	ses_cd	-0.0316214	ns	0.266326	0.795028	Myeloid	Mast	Mast	TI-specific
ZSCAN18	ses_cd	-0.0342326	ns	0.266781	0.796019	Myeloid	Mast	Mast	TI-specific
GRIK1	ses_cd	0.0491652	ns	0.267173	0.796222	Myeloid	Mast	Mast	TI-specific
RGS1	ses_cd	0.0625953	ns	0.267193	0.796222	Myeloid	Mast	Mast	TI-specific
MAGED2	ses_cd	0.0420622	ns	0.267284	0.796222	Myeloid	Mast	Mast	TI-specific
EDEM2	ses_cd	0.0278041	ns	0.267344	0.796222	Myeloid	Mast	Mast	TI-specific
RPS10	ses_cd	-0.0364315	ns	0.267474	0.796242	Myeloid	Mast	Mast	TI-specific
PRCC	ses_cd	0.036983	ns	0.268133	0.797835	Myeloid	Mast	Mast	TI-specific
MED1	ses_cd	0.0376989	ns	0.268564	0.798749	Myeloid	Mast	Mast	TI-specific
DNAJC21	ses_cd	-0.0266694	ns	0.269154	0.799141	Myeloid	Mast	Mast	TI-specific
AC113414.1	ses_cd	0.0513021	ns	0.269191	0.799141	Myeloid	Mast	Mast	TI-specific
PPM1L	ses_cd	-0.0494021	ns	0.269428	0.799141	Myeloid	Mast	Mast	TI-specific
TM2D3	ses_cd	-0.0376008	ns	0.269454	0.799141	Myeloid	Mast	Mast	TI-specific
PRKCA	ses_cd	0.026487	ns	0.269566	0.799141	Myeloid	Mast	Mast	TI-specific
LRRK1	ses_cd	-0.0555584	ns	0.269566	0.799141	Myeloid	Mast	Mast	TI-specific
PSMA2	ses_cd	0.039403	ns	0.270085	0.799141	Myeloid	Mast	Mast	TI-specific
MKRN1	ses_cd	0.0314182	ns	0.270165	0.799141	Myeloid	Mast	Mast	TI-specific
RAC2	ses_cd	0.0241515	ns	0.270295	0.799141	Myeloid	Mast	Mast	TI-specific
NIFK-AS1	ses_cd	0.0414676	ns	0.270422	0.799141	Myeloid	Mast	Mast	TI-specific
RAB44	ses_cd	0.0329078	ns	0.270443	0.799141	Myeloid	Mast	Mast	TI-specific
PNPLA8	ses_cd	0.0330342	ns	0.270607	0.799141	Myeloid	Mast	Mast	TI-specific
UBALD2	ses_cd	0.0396341	ns	0.270611	0.799141	Myeloid	Mast	Mast	TI-specific
MSL2	ses_cd	0.0359902	ns	0.270616	0.799141	Myeloid	Mast	Mast	TI-specific
TAF15	ses_cd	-0.0217794	ns	0.270755	0.799141	Myeloid	Mast	Mast	TI-specific
PTPN18	ses_cd	0.0283686	ns	0.271175	0.799141	Myeloid	Mast	Mast	TI-specific
PPP3CB	ses_cd	0.0236802	ns	0.271179	0.799141	Myeloid	Mast	Mast	TI-specific
BICD2	ses_cd	0.0338811	ns	0.271281	0.799141	Myeloid	Mast	Mast	TI-specific
SMIM12	ses_cd	-0.0381075	ns	0.271322	0.799141	Myeloid	Mast	Mast	TI-specific
MFN1	ses_cd	-0.0353153	ns	0.271376	0.799141	Myeloid	Mast	Mast	TI-specific
ZNF529	ses_cd	0.0325102	ns	0.271613	0.799141	Myeloid	Mast	Mast	TI-specific
SLC25A11	ses_cd	0.0358871	ns	0.271692	0.799141	Myeloid	Mast	Mast	TI-specific
MBOAT2	ses_cd	0.0680139	ns	0.271695	0.799141	Myeloid	Mast	Mast	TI-specific
GTPBP10	ses_cd	-0.040376	ns	0.271743	0.799141	Myeloid	Mast	Mast	TI-specific
ITK	ses_cd	0.042545	ns	0.271797	0.799141	Myeloid	Mast	Mast	TI-specific
MRPL33	ses_cd	0.0267091	ns	0.272242	0.799843	Myeloid	Mast	Mast	TI-specific
VEGFB	ses_cd	0.0322904	ns	0.272285	0.799843	Myeloid	Mast	Mast	TI-specific
HNRNPA3	ses_cd	0.0206657	ns	0.272881	0.800911	Myeloid	Mast	Mast	TI-specific
MITF	ses_cd	0.0187055	ns	0.272897	0.800911	Myeloid	Mast	Mast	TI-specific
ZNF821	ses_cd	0.0516873	ns	0.273157	0.801122	Myeloid	Mast	Mast	TI-specific
RPL14	ses_cd	-0.0237117	ns	0.273217	0.801122	Myeloid	Mast	Mast	TI-specific
BUB3	ses_cd	0.0365239	ns	0.273531	0.801678	Myeloid	Mast	Mast	TI-specific
SCAMP3	ses_cd	-0.0361646	ns	0.273912	0.80194	Myeloid	Mast	Mast	TI-specific
CNIH4	ses_cd	-0.0386331	ns	0.274096	0.80194	Myeloid	Mast	Mast	TI-specific
FHL3	ses_cd	0.0404881	ns	0.274139	0.80194	Myeloid	Mast	Mast	TI-specific
NAA25	ses_cd	-0.041204	ns	0.274224	0.80194	Myeloid	Mast	Mast	TI-specific
PDE1C	ses_cd	-0.107446	ns	0.274243	0.80194	Myeloid	Mast	Mast	TI-specific
PAIP1	ses_cd	0.0343407	ns	0.274439	0.802148	Myeloid	Mast	Mast	TI-specific
ZC3H7A	ses_cd	-0.0257021	ns	0.27466	0.80243	Myeloid	Mast	Mast	TI-specific
RPL32	ses_cd	-0.0211647	ns	0.274845	0.802607	Myeloid	Mast	Mast	TI-specific
XRN2	ses_cd	-0.0257955	ns	0.275739	0.804149	Myeloid	Mast	Mast	TI-specific
SNX6	ses_cd	-0.0257647	ns	0.27585	0.804149	Myeloid	Mast	Mast	TI-specific
ZNF654	ses_cd	0.0299951	ns	0.275956	0.804149	Myeloid	Mast	Mast	TI-specific
AC100810.1	ses_cd	0.0348908	ns	0.276086	0.804149	Myeloid	Mast	Mast	TI-specific
CINP	ses_cd	-0.039132	ns	0.27618	0.804149	Myeloid	Mast	Mast	TI-specific
ZMYM1	ses_cd	0.0339376	ns	0.276282	0.804149	Myeloid	Mast	Mast	TI-specific
PTPN11	ses_cd	0.0318693	ns	0.276309	0.804149	Myeloid	Mast	Mast	TI-specific
TMEM87A	ses_cd	-0.0254785	ns	0.276372	0.804149	Myeloid	Mast	Mast	TI-specific
FAM89B	ses_cd	-0.0386362	ns	0.277452	0.805907	Myeloid	Mast	Mast	TI-specific
EMILIN2	ses_cd	-0.029868	ns	0.277621	0.805907	Myeloid	Mast	Mast	TI-specific
MTMR14	ses_cd	0.037498	ns	0.277715	0.805907	Myeloid	Mast	Mast	TI-specific
CAND1	ses_cd	0.0287771	ns	0.277801	0.805907	Myeloid	Mast	Mast	TI-specific
SEC11A	ses_cd	0.0246924	ns	0.277855	0.805907	Myeloid	Mast	Mast	TI-specific
SFI1	ses_cd	-0.0436887	ns	0.277928	0.805907	Myeloid	Mast	Mast	TI-specific
COX19	ses_cd	-0.0375252	ns	0.277984	0.805907	Myeloid	Mast	Mast	TI-specific
METTL8	ses_cd	0.0419637	ns	0.277988	0.805907	Myeloid	Mast	Mast	TI-specific
MBNL3	ses_cd	-0.0306878	ns	0.278128	0.805907	Myeloid	Mast	Mast	TI-specific
CEP70	ses_cd	0.0309803	ns	0.278227	0.805907	Myeloid	Mast	Mast	TI-specific
SIVA1	ses_cd	-0.0322345	ns	0.278538	0.806182	Myeloid	Mast	Mast	TI-specific
USP11	ses_cd	0.032646	ns	0.278572	0.806182	Myeloid	Mast	Mast	TI-specific
AP3M1	ses_cd	0.0366369	ns	0.278946	0.806754	Myeloid	Mast	Mast	TI-specific
ASH1L	ses_cd	-0.0198386	ns	0.27902	0.806754	Myeloid	Mast	Mast	TI-specific
NFKBIZ	ses_cd	0.0594658	ns	0.279223	0.806979	Myeloid	Mast	Mast	TI-specific
FRYL	ses_cd	0.0313901	ns	0.279578	0.807093	Myeloid	Mast	Mast	TI-specific
UBAC2	ses_cd	0.030411	ns	0.279581	0.807093	Myeloid	Mast	Mast	TI-specific
RBM28	ses_cd	0.0373672	ns	0.279639	0.807093	Myeloid	Mast	Mast	TI-specific
THUMPD2	ses_cd	0.0369529	ns	0.27994	0.807601	Myeloid	Mast	Mast	TI-specific
CHM	ses_cd	-0.029219	ns	0.280324	0.807927	Myeloid	Mast	Mast	TI-specific
RABEP1	ses_cd	-0.0241359	ns	0.280556	0.807927	Myeloid	Mast	Mast	TI-specific
FAM168B	ses_cd	-0.0394563	ns	0.280585	0.807927	Myeloid	Mast	Mast	TI-specific
TSPAN4	ses_cd	0.0396606	ns	0.280715	0.807927	Myeloid	Mast	Mast	TI-specific
SART1	ses_cd	-0.0366857	ns	0.280768	0.807927	Myeloid	Mast	Mast	TI-specific
DAPK2	ses_cd	-0.0412565	ns	0.280833	0.807927	Myeloid	Mast	Mast	TI-specific
SLC44A2	ses_cd	0.0353194	ns	0.281105	0.807927	Myeloid	Mast	Mast	TI-specific
CDR2	ses_cd	-0.0282844	ns	0.281163	0.807927	Myeloid	Mast	Mast	TI-specific
DHX30	ses_cd	-0.0341822	ns	0.281182	0.807927	Myeloid	Mast	Mast	TI-specific
AMHR2	ses_cd	0.0377379	ns	0.281946	0.80935	Myeloid	Mast	Mast	TI-specific
DLD	ses_cd	0.0372099	ns	0.282046	0.80935	Myeloid	Mast	Mast	TI-specific
SEC61A1	ses_cd	0.0342399	ns	0.282054	0.80935	Myeloid	Mast	Mast	TI-specific
SF3A2	ses_cd	-0.0335457	ns	0.282535	0.810368	Myeloid	Mast	Mast	TI-specific
ANAPC10	ses_cd	-0.0325717	ns	0.282681	0.810428	Myeloid	Mast	Mast	TI-specific
ETF1	ses_cd	0.0349621	ns	0.283038	0.811089	Myeloid	Mast	Mast	TI-specific
IFI16	ses_cd	0.024591	ns	0.283285	0.811438	Myeloid	Mast	Mast	TI-specific
LY6E	ses_cd	0.0533494	ns	0.283461	0.81158	Myeloid	Mast	Mast	TI-specific
MTRNR2L12	ses_cd	0.0633835	ns	0.283771	0.812106	Myeloid	Mast	Mast	TI-specific
EMC3	ses_cd	0.0304263	ns	0.284025	0.8122	Myeloid	Mast	Mast	TI-specific
FAM126B	ses_cd	-0.0350464	ns	0.284223	0.8122	Myeloid	Mast	Mast	TI-specific
TSC22D1	ses_cd	0.0309444	ns	0.284276	0.8122	Myeloid	Mast	Mast	TI-specific
CHD9	ses_cd	-0.0207877	ns	0.284465	0.8122	Myeloid	Mast	Mast	TI-specific
PRPF40A	ses_cd	0.0255864	ns	0.284623	0.8122	Myeloid	Mast	Mast	TI-specific
EDF1	ses_cd	0.0240823	ns	0.284906	0.8122	Myeloid	Mast	Mast	TI-specific
OXNAD1	ses_cd	-0.033519	ns	0.284998	0.8122	Myeloid	Mast	Mast	TI-specific
USP9Y	ses_cd	-0.0516691	ns	0.285152	0.8122	Myeloid	Mast	Mast	TI-specific
KLHDC4	ses_cd	-0.0439907	ns	0.285241	0.8122	Myeloid	Mast	Mast	TI-specific
ZNF33B	ses_cd	-0.0398285	ns	0.285262	0.8122	Myeloid	Mast	Mast	TI-specific
TANC1	ses_cd	0.0587489	ns	0.28527	0.8122	Myeloid	Mast	Mast	TI-specific
PPP1R2	ses_cd	0.0285062	ns	0.285415	0.8122	Myeloid	Mast	Mast	TI-specific
PCNX1	ses_cd	0.0294402	ns	0.285443	0.8122	Myeloid	Mast	Mast	TI-specific
ZNF277	ses_cd	-0.0296172	ns	0.285904	0.813154	Myeloid	Mast	Mast	TI-specific
B3GNTL1	ses_cd	0.045291	ns	0.286096	0.813243	Myeloid	Mast	Mast	TI-specific
BTBD1	ses_cd	0.0292765	ns	0.286188	0.813243	Myeloid	Mast	Mast	TI-specific
RBAK-RBAKDN	ses_cd	-0.0292543	ns	0.286364	0.813386	Myeloid	Mast	Mast	TI-specific
EAPP	ses_cd	-0.0268149	ns	0.287354	0.815798	Myeloid	Mast	Mast	TI-specific
MYO19	ses_cd	-0.0413377	ns	0.287467	0.815798	Myeloid	Mast	Mast	TI-specific
SPRED1	ses_cd	0.0308613	ns	0.287607	0.815836	Myeloid	Mast	Mast	TI-specific
GLOD4	ses_cd	0.0347951	ns	0.287798	0.81587	Myeloid	Mast	Mast	TI-specific
RPP38	ses_cd	-0.0341283	ns	0.287872	0.81587	Myeloid	Mast	Mast	TI-specific
DCP2	ses_cd	0.0339781	ns	0.288212	0.816024	Myeloid	Mast	Mast	TI-specific
ATR	ses_cd	-0.0279594	ns	0.288242	0.816024	Myeloid	Mast	Mast	TI-specific
ITGB3BP	ses_cd	-0.0329739	ns	0.28831	0.816024	Myeloid	Mast	Mast	TI-specific
PCID2	ses_cd	0.0344246	ns	0.288585	0.816024	Myeloid	Mast	Mast	TI-specific
DKC1	ses_cd	-0.0326505	ns	0.288599	0.816024	Myeloid	Mast	Mast	TI-specific
MAML1	ses_cd	-0.037621	ns	0.288686	0.816024	Myeloid	Mast	Mast	TI-specific
GSR	ses_cd	0.0287465	ns	0.289018	0.81606	Myeloid	Mast	Mast	TI-specific
ELMOD3	ses_cd	-0.0288875	ns	0.289064	0.81606	Myeloid	Mast	Mast	TI-specific
RSL24D1	ses_cd	-0.0294073	ns	0.289093	0.81606	Myeloid	Mast	Mast	TI-specific
PLIN2	ses_cd	0.0398234	ns	0.289241	0.81606	Myeloid	Mast	Mast	TI-specific
JAZF1	ses_cd	-0.0379444	ns	0.289439	0.81606	Myeloid	Mast	Mast	TI-specific
ATP8B1	ses_cd	-0.0431822	ns	0.289954	0.81606	Myeloid	Mast	Mast	TI-specific
ARHGAP31	ses_cd	0.0413063	ns	0.290174	0.81606	Myeloid	Mast	Mast	TI-specific
RPS6KA5	ses_cd	0.0229545	ns	0.29032	0.81606	Myeloid	Mast	Mast	TI-specific
STOML2	ses_cd	0.0276697	ns	0.290352	0.81606	Myeloid	Mast	Mast	TI-specific
LRRC37A2	ses_cd	-0.0413381	ns	0.290392	0.81606	Myeloid	Mast	Mast	TI-specific
MED10	ses_cd	-0.0372879	ns	0.290402	0.81606	Myeloid	Mast	Mast	TI-specific
VPS51	ses_cd	0.0370048	ns	0.290453	0.81606	Myeloid	Mast	Mast	TI-specific
STAU2	ses_cd	0.0321636	ns	0.290524	0.81606	Myeloid	Mast	Mast	TI-specific
IL5RA	ses_cd	-0.0316059	ns	0.290535	0.81606	Myeloid	Mast	Mast	TI-specific
ADPGK	ses_cd	0.0324179	ns	0.290651	0.81606	Myeloid	Mast	Mast	TI-specific
NOL11	ses_cd	-0.0325299	ns	0.290868	0.81606	Myeloid	Mast	Mast	TI-specific
ILF2	ses_cd	0.0370865	ns	0.290899	0.81606	Myeloid	Mast	Mast	TI-specific
AC108866.1	ses_cd	-0.0502091	ns	0.290979	0.81606	Myeloid	Mast	Mast	TI-specific
TMED2	ses_cd	0.0319703	ns	0.291312	0.816636	Myeloid	Mast	Mast	TI-specific
GTPBP8	ses_cd	0.0403732	ns	0.291448	0.816664	Myeloid	Mast	Mast	TI-specific
ELMO1	ses_cd	-0.0227841	ns	0.291607	0.816731	Myeloid	Mast	Mast	TI-specific
ZNF431	ses_cd	-0.0278495	ns	0.291816	0.816731	Myeloid	Mast	Mast	TI-specific
NUP107	ses_cd	-0.034491	ns	0.291888	0.816731	Myeloid	Mast	Mast	TI-specific
HIVEP2	ses_cd	-0.0531985	ns	0.292231	0.816731	Myeloid	Mast	Mast	TI-specific
TMEM117	ses_cd	0.0397688	ns	0.292283	0.816731	Myeloid	Mast	Mast	TI-specific
ALG13	ses_cd	0.0253371	ns	0.29233	0.816731	Myeloid	Mast	Mast	TI-specific
MT-CO1	ses_cd	0.0205701	ns	0.292394	0.816731	Myeloid	Mast	Mast	TI-specific
FCHO2	ses_cd	-0.0297103	ns	0.292556	0.816731	Myeloid	Mast	Mast	TI-specific
TRIOBP	ses_cd	0.0378025	ns	0.292914	0.816731	Myeloid	Mast	Mast	TI-specific
IFT74	ses_cd	-0.0340984	ns	0.292915	0.816731	Myeloid	Mast	Mast	TI-specific
NKAPD1	ses_cd	-0.036605	ns	0.293101	0.816731	Myeloid	Mast	Mast	TI-specific
RAB30-AS1	ses_cd	-0.0320303	ns	0.293127	0.816731	Myeloid	Mast	Mast	TI-specific
MAGT1	ses_cd	0.0348045	ns	0.293223	0.816731	Myeloid	Mast	Mast	TI-specific
POC5	ses_cd	-0.0395289	ns	0.293247	0.816731	Myeloid	Mast	Mast	TI-specific
SSBP4	ses_cd	0.0331844	ns	0.293669	0.817551	Myeloid	Mast	Mast	TI-specific
TFAM	ses_cd	0.0346142	ns	0.294509	0.818632	Myeloid	Mast	Mast	TI-specific
WDR17	ses_cd	-0.051902	ns	0.294538	0.818632	Myeloid	Mast	Mast	TI-specific
SENP2	ses_cd	-0.0371185	ns	0.29459	0.818632	Myeloid	Mast	Mast	TI-specific
YEATS2	ses_cd	0.0297185	ns	0.294798	0.818632	Myeloid	Mast	Mast	TI-specific
SCFD2	ses_cd	0.0231971	ns	0.294839	0.818632	Myeloid	Mast	Mast	TI-specific
TRAFD1	ses_cd	0.037925	ns	0.294939	0.818632	Myeloid	Mast	Mast	TI-specific
CHCHD2	ses_cd	0.0223629	ns	0.294947	0.818632	Myeloid	Mast	Mast	TI-specific
SMARCC1	ses_cd	0.0225375	ns	0.295404	0.819326	Myeloid	Mast	Mast	TI-specific
ARMCX3	ses_cd	0.0303509	ns	0.295543	0.819326	Myeloid	Mast	Mast	TI-specific
JAKMIP2	ses_cd	-0.031414	ns	0.295578	0.819326	Myeloid	Mast	Mast	TI-specific
TCAIM	ses_cd	-0.0355685	ns	0.295754	0.819405	Myeloid	Mast	Mast	TI-specific
CALM2	ses_cd	0.0274646	ns	0.295895	0.819405	Myeloid	Mast	Mast	TI-specific
UFC1	ses_cd	-0.0299026	ns	0.295988	0.819405	Myeloid	Mast	Mast	TI-specific
UNC5B	ses_cd	0.0470357	ns	0.296415	0.819901	Myeloid	Mast	Mast	TI-specific
PCGF5	ses_cd	-0.0278117	ns	0.296594	0.819901	Myeloid	Mast	Mast	TI-specific
RPL36	ses_cd	-0.0220992	ns	0.296623	0.819901	Myeloid	Mast	Mast	TI-specific
ETFRF1	ses_cd	0.0348565	ns	0.296676	0.819901	Myeloid	Mast	Mast	TI-specific
EXOC1	ses_cd	0.0306594	ns	0.297015	0.820485	Myeloid	Mast	Mast	TI-specific
AC013394.1	ses_cd	-0.0236689	ns	0.297414	0.821236	Myeloid	Mast	Mast	TI-specific
ZNF385D	ses_cd	0.112606	ns	0.297721	0.821471	Myeloid	Mast	Mast	TI-specific
MPRIP	ses_cd	-0.0385755	ns	0.297755	0.821471	Myeloid	Mast	Mast	TI-specific
FAM177A1	ses_cd	-0.0248521	ns	0.297886	0.821482	Myeloid	Mast	Mast	TI-specific
LDHA	ses_cd	0.0370902	ns	0.298016	0.821489	Myeloid	Mast	Mast	TI-specific
ING4	ses_cd	-0.0352631	ns	0.298331	0.82169	Myeloid	Mast	Mast	TI-specific
EMSY	ses_cd	0.0300129	ns	0.298344	0.82169	Myeloid	Mast	Mast	TI-specific
CCND2	ses_cd	-0.0337553	ns	0.298791	0.822369	Myeloid	Mast	Mast	TI-specific
TNIP1	ses_cd	0.0311128	ns	0.299149	0.822369	Myeloid	Mast	Mast	TI-specific
PPM1H	ses_cd	0.0260536	ns	0.299264	0.822369	Myeloid	Mast	Mast	TI-specific
PSME4	ses_cd	0.0320019	ns	0.299311	0.822369	Myeloid	Mast	Mast	TI-specific
MFSD1	ses_cd	-0.0299141	ns	0.299533	0.822369	Myeloid	Mast	Mast	TI-specific
ZXDC	ses_cd	-0.0317402	ns	0.299543	0.822369	Myeloid	Mast	Mast	TI-specific
VPS4B	ses_cd	-0.0244775	ns	0.299715	0.822369	Myeloid	Mast	Mast	TI-specific
FBXL5	ses_cd	0.0235713	ns	0.300071	0.822369	Myeloid	Mast	Mast	TI-specific
AC090971.2	ses_cd	-0.0455398	ns	0.300121	0.822369	Myeloid	Mast	Mast	TI-specific
APOOL	ses_cd	0.0372125	ns	0.30035	0.822369	Myeloid	Mast	Mast	TI-specific
GNPTAB	ses_cd	-0.0207605	ns	0.300374	0.822369	Myeloid	Mast	Mast	TI-specific
THYN1	ses_cd	0.0383559	ns	0.300469	0.822369	Myeloid	Mast	Mast	TI-specific
NDE1	ses_cd	0.0360107	ns	0.300731	0.822369	Myeloid	Mast	Mast	TI-specific
RAB3C	ses_cd	0.0990125	ns	0.300814	0.822369	Myeloid	Mast	Mast	TI-specific
NF1	ses_cd	0.0261211	ns	0.300833	0.822369	Myeloid	Mast	Mast	TI-specific
AP3D1	ses_cd	0.0304802	ns	0.300893	0.822369	Myeloid	Mast	Mast	TI-specific
CHAMP1	ses_cd	0.0335028	ns	0.301028	0.822369	Myeloid	Mast	Mast	TI-specific
KIAA1328	ses_cd	-0.028218	ns	0.301054	0.822369	Myeloid	Mast	Mast	TI-specific
BRD9	ses_cd	-0.0382715	ns	0.301058	0.822369	Myeloid	Mast	Mast	TI-specific
YY1AP1	ses_cd	-0.0297892	ns	0.301144	0.822369	Myeloid	Mast	Mast	TI-specific
IKZF2	ses_cd	0.0445577	ns	0.30192	0.822891	Myeloid	Mast	Mast	TI-specific
RPL24	ses_cd	-0.0213137	ns	0.301986	0.822891	Myeloid	Mast	Mast	TI-specific
SLC13A4	ses_cd	-0.0428206	ns	0.302313	0.822891	Myeloid	Mast	Mast	TI-specific
FASTKD2	ses_cd	-0.0418003	ns	0.302316	0.822891	Myeloid	Mast	Mast	TI-specific
RIC8B	ses_cd	0.0357874	ns	0.302423	0.822891	Myeloid	Mast	Mast	TI-specific
TMEM206	ses_cd	0.0344865	ns	0.302575	0.822891	Myeloid	Mast	Mast	TI-specific
MYCBP2	ses_cd	0.0242914	ns	0.302645	0.822891	Myeloid	Mast	Mast	TI-specific
DOPEY1	ses_cd	0.0300401	ns	0.302729	0.822891	Myeloid	Mast	Mast	TI-specific
CNOT6L	ses_cd	0.0277234	ns	0.302734	0.822891	Myeloid	Mast	Mast	TI-specific
ATRX	ses_cd	-0.0185025	ns	0.302819	0.822891	Myeloid	Mast	Mast	TI-specific
TOR1AIP1	ses_cd	0.0304112	ns	0.302855	0.822891	Myeloid	Mast	Mast	TI-specific
WDR60	ses_cd	0.0367053	ns	0.302933	0.822891	Myeloid	Mast	Mast	TI-specific
GTF2A2	ses_cd	0.0283191	ns	0.302996	0.822891	Myeloid	Mast	Mast	TI-specific
ARFGAP3	ses_cd	0.0296916	ns	0.303578	0.823787	Myeloid	Mast	Mast	TI-specific
UBE2V2	ses_cd	-0.0279452	ns	0.303692	0.823787	Myeloid	Mast	Mast	TI-specific
KIAA0040	ses_cd	-0.0391846	ns	0.303786	0.823787	Myeloid	Mast	Mast	TI-specific
ASXL1	ses_cd	0.0285519	ns	0.303837	0.823787	Myeloid	Mast	Mast	TI-specific
TAF12	ses_cd	0.0294086	ns	0.304307	0.824687	Myeloid	Mast	Mast	TI-specific
DERL3	ses_cd	0.110389	ns	0.304942	0.824687	Myeloid	Mast	Mast	TI-specific
TSN	ses_cd	0.0358583	ns	0.305017	0.824687	Myeloid	Mast	Mast	TI-specific
MAP4K4	ses_cd	-0.028288	ns	0.305024	0.824687	Myeloid	Mast	Mast	TI-specific
SLC38A2	ses_cd	-0.026929	ns	0.305173	0.824687	Myeloid	Mast	Mast	TI-specific
PEX14	ses_cd	0.0366231	ns	0.305198	0.824687	Myeloid	Mast	Mast	TI-specific
COIL	ses_cd	-0.0355391	ns	0.305565	0.824687	Myeloid	Mast	Mast	TI-specific
RAD23A	ses_cd	0.0308132	ns	0.305904	0.824687	Myeloid	Mast	Mast	TI-specific
TBC1D14	ses_cd	-0.0283869	ns	0.305914	0.824687	Myeloid	Mast	Mast	TI-specific
TTC9C	ses_cd	-0.0332863	ns	0.306046	0.824687	Myeloid	Mast	Mast	TI-specific
TCF25	ses_cd	0.0217676	ns	0.306168	0.824687	Myeloid	Mast	Mast	TI-specific
ARGLU1	ses_cd	-0.0202194	ns	0.306274	0.824687	Myeloid	Mast	Mast	TI-specific
CCDC141	ses_cd	-0.0388619	ns	0.30632	0.824687	Myeloid	Mast	Mast	TI-specific
NONO	ses_cd	0.0336886	ns	0.30656	0.824687	Myeloid	Mast	Mast	TI-specific
CCNC	ses_cd	0.0307483	ns	0.306668	0.824687	Myeloid	Mast	Mast	TI-specific
MEF2A	ses_cd	0.0262701	ns	0.306706	0.824687	Myeloid	Mast	Mast	TI-specific
CALCOCO2	ses_cd	0.0260007	ns	0.30672	0.824687	Myeloid	Mast	Mast	TI-specific
TMEM184C	ses_cd	-0.0359937	ns	0.306798	0.824687	Myeloid	Mast	Mast	TI-specific
KANSL1L	ses_cd	0.0235657	ns	0.306832	0.824687	Myeloid	Mast	Mast	TI-specific
GTF2F2	ses_cd	0.0316035	ns	0.306854	0.824687	Myeloid	Mast	Mast	TI-specific
EDIL3	ses_cd	0.0909927	ns	0.306857	0.824687	Myeloid	Mast	Mast	TI-specific
ZNFX1	ses_cd	0.037377	ns	0.307354	0.825678	Myeloid	Mast	Mast	TI-specific
XBP1	ses_cd	0.0457339	ns	0.307632	0.826026	Myeloid	Mast	Mast	TI-specific
ZBED4	ses_cd	0.0369173	ns	0.30774	0.826026	Myeloid	Mast	Mast	TI-specific
SNRNP27	ses_cd	0.0334293	ns	0.308009	0.82612	Myeloid	Mast	Mast	TI-specific
SCAMP1	ses_cd	-0.0332654	ns	0.308032	0.82612	Myeloid	Mast	Mast	TI-specific
MARS	ses_cd	0.0384045	ns	0.308188	0.826194	Myeloid	Mast	Mast	TI-specific
SAFB2	ses_cd	-0.0365051	ns	0.30878	0.827112	Myeloid	Mast	Mast	TI-specific
LIMD1	ses_cd	-0.0261004	ns	0.308925	0.827112	Myeloid	Mast	Mast	TI-specific
FREM1	ses_cd	0.0727066	ns	0.309022	0.827112	Myeloid	Mast	Mast	TI-specific
MYL12B	ses_cd	0.0209518	ns	0.309052	0.827112	Myeloid	Mast	Mast	TI-specific
ANAPC11	ses_cd	0.0296171	ns	0.309172	0.827112	Myeloid	Mast	Mast	TI-specific
DLG2	ses_cd	-0.0482912	ns	0.309402	0.82721	Myeloid	Mast	Mast	TI-specific
CPEB3	ses_cd	-0.0331859	ns	0.309465	0.82721	Myeloid	Mast	Mast	TI-specific
SLC39A10	ses_cd	-0.029952	ns	0.309856	0.827417	Myeloid	Mast	Mast	TI-specific
PPIG	ses_cd	-0.0225797	ns	0.309949	0.827417	Myeloid	Mast	Mast	TI-specific
PYROXD1	ses_cd	-0.0405316	ns	0.31	0.827417	Myeloid	Mast	Mast	TI-specific
UQCC2	ses_cd	0.0334292	ns	0.310166	0.827417	Myeloid	Mast	Mast	TI-specific
CHST2	ses_cd	0.0369313	ns	0.310185	0.827417	Myeloid	Mast	Mast	TI-specific
HERC4	ses_cd	-0.01957	ns	0.310344	0.827498	Myeloid	Mast	Mast	TI-specific
MTSS1	ses_cd	-0.0426321	ns	0.311014	0.828942	Myeloid	Mast	Mast	TI-specific
C8orf33	ses_cd	-0.035866	ns	0.311305	0.829302	Myeloid	Mast	Mast	TI-specific
PPP2CA	ses_cd	-0.0359889	ns	0.311407	0.829302	Myeloid	Mast	Mast	TI-specific
NEDD4L	ses_cd	-0.067586	ns	0.312004	0.830326	Myeloid	Mast	Mast	TI-specific
XRCC4	ses_cd	0.0378931	ns	0.312049	0.830326	Myeloid	Mast	Mast	TI-specific
MTRF1L	ses_cd	0.0382679	ns	0.312499	0.831076	Myeloid	Mast	Mast	TI-specific
KCTD20	ses_cd	0.0288859	ns	0.312589	0.831076	Myeloid	Mast	Mast	TI-specific
ACAP2	ses_cd	-0.0186764	ns	0.312908	0.831096	Myeloid	Mast	Mast	TI-specific
KDELR1	ses_cd	-0.0290051	ns	0.313337	0.831096	Myeloid	Mast	Mast	TI-specific
CDC16	ses_cd	0.0294902	ns	0.313519	0.831096	Myeloid	Mast	Mast	TI-specific
ATM	ses_cd	-0.0300935	ns	0.313615	0.831096	Myeloid	Mast	Mast	TI-specific
TDRD7	ses_cd	-0.0387619	ns	0.313789	0.831096	Myeloid	Mast	Mast	TI-specific
DRAP1	ses_cd	0.0319952	ns	0.313983	0.831096	Myeloid	Mast	Mast	TI-specific
PGK1	ses_cd	0.0226884	ns	0.314231	0.831096	Myeloid	Mast	Mast	TI-specific
AC084033.3	ses_cd	0.0315635	ns	0.3143	0.831096	Myeloid	Mast	Mast	TI-specific
DOCK2	ses_cd	0.0209137	ns	0.314386	0.831096	Myeloid	Mast	Mast	TI-specific
PPP6R1	ses_cd	-0.0368668	ns	0.314668	0.831096	Myeloid	Mast	Mast	TI-specific
PSMD6	ses_cd	0.0391012	ns	0.314798	0.831096	Myeloid	Mast	Mast	TI-specific
FAM102B	ses_cd	0.0418658	ns	0.31489	0.831096	Myeloid	Mast	Mast	TI-specific
COTL1	ses_cd	0.0266262	ns	0.315078	0.831096	Myeloid	Mast	Mast	TI-specific
CERS4	ses_cd	-0.0333901	ns	0.315078	0.831096	Myeloid	Mast	Mast	TI-specific
KSR1	ses_cd	0.035888	ns	0.315121	0.831096	Myeloid	Mast	Mast	TI-specific
PPIA	ses_cd	0.0253341	ns	0.315223	0.831096	Myeloid	Mast	Mast	TI-specific
KAT8	ses_cd	-0.0318077	ns	0.315511	0.831096	Myeloid	Mast	Mast	TI-specific
ITGA9	ses_cd	-0.0303761	ns	0.315606	0.831096	Myeloid	Mast	Mast	TI-specific
CERS5	ses_cd	-0.037376	ns	0.315793	0.831096	Myeloid	Mast	Mast	TI-specific
CDV3	ses_cd	0.0284491	ns	0.315906	0.831096	Myeloid	Mast	Mast	TI-specific
BRWD3	ses_cd	0.0282639	ns	0.316083	0.831096	Myeloid	Mast	Mast	TI-specific
DNHD1	ses_cd	0.0403859	ns	0.316095	0.831096	Myeloid	Mast	Mast	TI-specific
TK2	ses_cd	-0.0321451	ns	0.316146	0.831096	Myeloid	Mast	Mast	TI-specific
NT5C2	ses_cd	-0.0274646	ns	0.316239	0.831096	Myeloid	Mast	Mast	TI-specific
RMDN2	ses_cd	-0.0436656	ns	0.316628	0.831096	Myeloid	Mast	Mast	TI-specific
PDS5A	ses_cd	0.0203531	ns	0.316633	0.831096	Myeloid	Mast	Mast	TI-specific
LHPP	ses_cd	0.0473437	ns	0.316644	0.831096	Myeloid	Mast	Mast	TI-specific
TFG	ses_cd	0.0286263	ns	0.316648	0.831096	Myeloid	Mast	Mast	TI-specific
OGFR	ses_cd	0.0347627	ns	0.316882	0.831096	Myeloid	Mast	Mast	TI-specific
TMEM18	ses_cd	-0.0387247	ns	0.316958	0.831096	Myeloid	Mast	Mast	TI-specific
PAN3	ses_cd	0.0263818	ns	0.317159	0.831096	Myeloid	Mast	Mast	TI-specific
STK39	ses_cd	-0.033357	ns	0.317179	0.831096	Myeloid	Mast	Mast	TI-specific
PRKCB	ses_cd	0.0214946	ns	0.317251	0.831096	Myeloid	Mast	Mast	TI-specific
RPN2	ses_cd	0.0302185	ns	0.317657	0.831096	Myeloid	Mast	Mast	TI-specific
CD164	ses_cd	0.0268584	ns	0.317691	0.831096	Myeloid	Mast	Mast	TI-specific
BTAF1	ses_cd	0.0277152	ns	0.317768	0.831096	Myeloid	Mast	Mast	TI-specific
FKBP3	ses_cd	-0.0291208	ns	0.317931	0.831096	Myeloid	Mast	Mast	TI-specific
MAP3K13	ses_cd	-0.0472235	ns	0.317942	0.831096	Myeloid	Mast	Mast	TI-specific
AC074032.1	ses_cd	-0.0320371	ns	0.317952	0.831096	Myeloid	Mast	Mast	TI-specific
NBN	ses_cd	0.0235193	ns	0.318245	0.831096	Myeloid	Mast	Mast	TI-specific
GAS7	ses_cd	-0.0295216	ns	0.318287	0.831096	Myeloid	Mast	Mast	TI-specific
MDH1	ses_cd	-0.0297945	ns	0.318442	0.831096	Myeloid	Mast	Mast	TI-specific
TM9SF3	ses_cd	0.0253427	ns	0.318489	0.831096	Myeloid	Mast	Mast	TI-specific
CDKN2D	ses_cd	-0.0363282	ns	0.318516	0.831096	Myeloid	Mast	Mast	TI-specific
OCIAD2	ses_cd	0.0391551	ns	0.318551	0.831096	Myeloid	Mast	Mast	TI-specific
BCLAF1	ses_cd	0.0261711	ns	0.31872	0.831096	Myeloid	Mast	Mast	TI-specific
TERF2IP	ses_cd	-0.0245922	ns	0.318742	0.831096	Myeloid	Mast	Mast	TI-specific
RASSF1	ses_cd	-0.0248373	ns	0.318798	0.831096	Myeloid	Mast	Mast	TI-specific
PIBF1	ses_cd	-0.0236353	ns	0.318918	0.831096	Myeloid	Mast	Mast	TI-specific
UBE2R2	ses_cd	0.0240159	ns	0.319078	0.831177	Myeloid	Mast	Mast	TI-specific
CHD8	ses_cd	-0.0251702	ns	0.319516	0.831695	Myeloid	Mast	Mast	TI-specific
TMEM154	ses_cd	0.0192128	ns	0.319607	0.831695	Myeloid	Mast	Mast	TI-specific
RAB7A	ses_cd	0.0219914	ns	0.319706	0.831695	Myeloid	Mast	Mast	TI-specific
SELENOF	ses_cd	0.022671	ns	0.319902	0.831695	Myeloid	Mast	Mast	TI-specific
GID8	ses_cd	-0.032713	ns	0.320086	0.831695	Myeloid	Mast	Mast	TI-specific
RPL8	ses_cd	-0.0230626	ns	0.3202	0.831695	Myeloid	Mast	Mast	TI-specific
GRB2	ses_cd	0.0184281	ns	0.320202	0.831695	Myeloid	Mast	Mast	TI-specific
C1orf52	ses_cd	0.0338597	ns	0.32031	0.831695	Myeloid	Mast	Mast	TI-specific
GNPDA1	ses_cd	-0.0411954	ns	0.320557	0.832002	Myeloid	Mast	Mast	TI-specific
EFTUD2	ses_cd	-0.0377892	ns	0.320777	0.832238	Myeloid	Mast	Mast	TI-specific
TVP23B	ses_cd	0.0406115	ns	0.321729	0.833611	Myeloid	Mast	Mast	TI-specific
MAGED1	ses_cd	0.030383	ns	0.321766	0.833611	Myeloid	Mast	Mast	TI-specific
IFT43	ses_cd	0.0399706	ns	0.32184	0.833611	Myeloid	Mast	Mast	TI-specific
ILKAP	ses_cd	0.0300421	ns	0.322159	0.833611	Myeloid	Mast	Mast	TI-specific
RXYLT1	ses_cd	-0.0467769	ns	0.32216	0.833611	Myeloid	Mast	Mast	TI-specific
STARD3NL	ses_cd	-0.0333936	ns	0.32221	0.833611	Myeloid	Mast	Mast	TI-specific
RABGAP1L	ses_cd	-0.0237937	ns	0.322464	0.833611	Myeloid	Mast	Mast	TI-specific
A1BG	ses_cd	-0.0333051	ns	0.322506	0.833611	Myeloid	Mast	Mast	TI-specific
TMX1	ses_cd	0.0279236	ns	0.322717	0.833611	Myeloid	Mast	Mast	TI-specific
ALAS1	ses_cd	0.0416928	ns	0.322743	0.833611	Myeloid	Mast	Mast	TI-specific
CLK4	ses_cd	0.0324559	ns	0.32278	0.833611	Myeloid	Mast	Mast	TI-specific
DESI2	ses_cd	-0.0324779	ns	0.322859	0.833611	Myeloid	Mast	Mast	TI-specific
MED4	ses_cd	0.024677	ns	0.323348	0.83436	Myeloid	Mast	Mast	TI-specific
UBE2E2	ses_cd	0.057287	ns	0.323621	0.83436	Myeloid	Mast	Mast	TI-specific
CYTH1	ses_cd	-0.0267873	ns	0.323629	0.83436	Myeloid	Mast	Mast	TI-specific
FKBP1A	ses_cd	0.0317975	ns	0.323772	0.83436	Myeloid	Mast	Mast	TI-specific
FAM196B	ses_cd	-0.0384507	ns	0.323797	0.83436	Myeloid	Mast	Mast	TI-specific
MAN2A1	ses_cd	-0.0278549	ns	0.324145	0.834924	Myeloid	Mast	Mast	TI-specific
AL390860.1	ses_cd	0.0401284	ns	0.324495	0.834945	Myeloid	Mast	Mast	TI-specific
SENP5	ses_cd	0.0254748	ns	0.32459	0.834945	Myeloid	Mast	Mast	TI-specific
RFX3-AS1	ses_cd	0.0296683	ns	0.324742	0.834945	Myeloid	Mast	Mast	TI-specific
CPT1A	ses_cd	-0.0271372	ns	0.324751	0.834945	Myeloid	Mast	Mast	TI-specific
USP9X	ses_cd	-0.0250117	ns	0.325015	0.834945	Myeloid	Mast	Mast	TI-specific
CAMKK1	ses_cd	-0.0409623	ns	0.325082	0.834945	Myeloid	Mast	Mast	TI-specific
MCEE	ses_cd	-0.0342244	ns	0.325105	0.834945	Myeloid	Mast	Mast	TI-specific
MBTPS1	ses_cd	0.0294701	ns	0.325226	0.834945	Myeloid	Mast	Mast	TI-specific
AL356124.1	ses_cd	0.0446411	ns	0.325346	0.834945	Myeloid	Mast	Mast	TI-specific
WDR20	ses_cd	0.029308	ns	0.32545	0.834945	Myeloid	Mast	Mast	TI-specific
FIBP	ses_cd	0.0334956	ns	0.325879	0.834976	Myeloid	Mast	Mast	TI-specific
ECE1	ses_cd	0.0396025	ns	0.325921	0.834976	Myeloid	Mast	Mast	TI-specific
TTC21B	ses_cd	-0.0297433	ns	0.325954	0.834976	Myeloid	Mast	Mast	TI-specific
SLC35F5	ses_cd	0.0266039	ns	0.32598	0.834976	Myeloid	Mast	Mast	TI-specific
PRDM2	ses_cd	-0.0229745	ns	0.326505	0.835795	Myeloid	Mast	Mast	TI-specific
XXYLT1	ses_cd	0.0391434	ns	0.326559	0.835795	Myeloid	Mast	Mast	TI-specific
HMGN1	ses_cd	0.0197274	ns	0.326778	0.836022	Myeloid	Mast	Mast	TI-specific
KIFAP3	ses_cd	-0.034805	ns	0.327364	0.837189	Myeloid	Mast	Mast	TI-specific
CEBPZOS	ses_cd	-0.026384	ns	0.32769	0.837663	Myeloid	Mast	Mast	TI-specific
THUMPD1	ses_cd	-0.0228757	ns	0.327809	0.837663	Myeloid	Mast	Mast	TI-specific
NEDD1	ses_cd	-0.0369383	ns	0.328209	0.838067	Myeloid	Mast	Mast	TI-specific
SBDS	ses_cd	-0.0321336	ns	0.328251	0.838067	Myeloid	Mast	Mast	TI-specific
CD200R1	ses_cd	-0.0325297	ns	0.328521	0.838067	Myeloid	Mast	Mast	TI-specific
IRAK4	ses_cd	0.02632	ns	0.328818	0.838067	Myeloid	Mast	Mast	TI-specific
LINC01934	ses_cd	-0.0631644	ns	0.328848	0.838067	Myeloid	Mast	Mast	TI-specific
ST8SIA6-AS1	ses_cd	-0.0359869	ns	0.32933	0.838067	Myeloid	Mast	Mast	TI-specific
EIF1B	ses_cd	-0.0238912	ns	0.329348	0.838067	Myeloid	Mast	Mast	TI-specific
ILF3	ses_cd	0.0262975	ns	0.32935	0.838067	Myeloid	Mast	Mast	TI-specific
SAP30BP	ses_cd	-0.029732	ns	0.329535	0.838067	Myeloid	Mast	Mast	TI-specific
UBXN1	ses_cd	0.0252395	ns	0.329693	0.838067	Myeloid	Mast	Mast	TI-specific
C19orf25	ses_cd	-0.0341763	ns	0.329877	0.838067	Myeloid	Mast	Mast	TI-specific
LCMT1	ses_cd	0.0289032	ns	0.330086	0.838067	Myeloid	Mast	Mast	TI-specific
COL24A1	ses_cd	0.0674154	ns	0.330122	0.838067	Myeloid	Mast	Mast	TI-specific
UQCRQ	ses_cd	0.03332	ns	0.330339	0.838067	Myeloid	Mast	Mast	TI-specific
FBXO34	ses_cd	0.0274708	ns	0.330484	0.838067	Myeloid	Mast	Mast	TI-specific
MTURN	ses_cd	-0.0409516	ns	0.330646	0.838067	Myeloid	Mast	Mast	TI-specific
SLC26A2	ses_cd	0.059655	ns	0.33069	0.838067	Myeloid	Mast	Mast	TI-specific
SLC39A9	ses_cd	-0.0312863	ns	0.33069	0.838067	Myeloid	Mast	Mast	TI-specific
AC079447.1	ses_cd	-0.0449793	ns	0.330742	0.838067	Myeloid	Mast	Mast	TI-specific
IGF1R	ses_cd	-0.0520419	ns	0.330853	0.838067	Myeloid	Mast	Mast	TI-specific
TYW1	ses_cd	0.0312994	ns	0.331146	0.838067	Myeloid	Mast	Mast	TI-specific
HCFC2	ses_cd	0.0370313	ns	0.331269	0.838067	Myeloid	Mast	Mast	TI-specific
FBXO3	ses_cd	-0.0399583	ns	0.331435	0.838067	Myeloid	Mast	Mast	TI-specific
ARPC2	ses_cd	0.0196026	ns	0.331481	0.838067	Myeloid	Mast	Mast	TI-specific
PJA2	ses_cd	0.020945	ns	0.331664	0.838067	Myeloid	Mast	Mast	TI-specific
TUBB4B	ses_cd	0.0367385	ns	0.33173	0.838067	Myeloid	Mast	Mast	TI-specific
SP3	ses_cd	-0.0226482	ns	0.33184	0.838067	Myeloid	Mast	Mast	TI-specific
HLA-DMA	ses_cd	0.0471917	ns	0.331872	0.838067	Myeloid	Mast	Mast	TI-specific
AC007681.1	ses_cd	-0.0586639	ns	0.332122	0.838067	Myeloid	Mast	Mast	TI-specific
PDCD1LG2	ses_cd	-0.0607389	ns	0.332227	0.838067	Myeloid	Mast	Mast	TI-specific
PPME1	ses_cd	-0.0339017	ns	0.332302	0.838067	Myeloid	Mast	Mast	TI-specific
TMEM205	ses_cd	-0.0369043	ns	0.332326	0.838067	Myeloid	Mast	Mast	TI-specific
UQCRC1	ses_cd	0.0411751	ns	0.332364	0.838067	Myeloid	Mast	Mast	TI-specific
DDX6	ses_cd	-0.0211067	ns	0.33248	0.838067	Myeloid	Mast	Mast	TI-specific
RNPEP	ses_cd	0.0311615	ns	0.332521	0.838067	Myeloid	Mast	Mast	TI-specific
FADS1	ses_cd	-0.0391047	ns	0.332789	0.838193	Myeloid	Mast	Mast	TI-specific
LINC00535	ses_cd	0.0881031	ns	0.332952	0.838193	Myeloid	Mast	Mast	TI-specific
JMY	ses_cd	0.0367885	ns	0.333021	0.838193	Myeloid	Mast	Mast	TI-specific
C9orf16	ses_cd	0.030769	ns	0.333179	0.838193	Myeloid	Mast	Mast	TI-specific
SLC2A3	ses_cd	0.0402014	ns	0.333334	0.838193	Myeloid	Mast	Mast	TI-specific
MAP4	ses_cd	0.0250509	ns	0.333461	0.838193	Myeloid	Mast	Mast	TI-specific
BRIX1	ses_cd	-0.0378259	ns	0.333483	0.838193	Myeloid	Mast	Mast	TI-specific
COPZ1	ses_cd	0.0271517	ns	0.333612	0.838193	Myeloid	Mast	Mast	TI-specific
FRY	ses_cd	0.026955	ns	0.334072	0.83892	Myeloid	Mast	Mast	TI-specific
UBAP2	ses_cd	0.0326443	ns	0.334243	0.83892	Myeloid	Mast	Mast	TI-specific
ACLY	ses_cd	0.0310427	ns	0.334292	0.83892	Myeloid	Mast	Mast	TI-specific
TNRC6B	ses_cd	-0.0166624	ns	0.334701	0.839621	Myeloid	Mast	Mast	TI-specific
NCOR2	ses_cd	0.0249992	ns	0.334839	0.839639	Myeloid	Mast	Mast	TI-specific
KIAA1468	ses_cd	0.0239162	ns	0.33509	0.839943	Myeloid	Mast	Mast	TI-specific
DYNLL1	ses_cd	0.0220893	ns	0.335515	0.840449	Myeloid	Mast	Mast	TI-specific
SAP130	ses_cd	0.0349336	ns	0.335861	0.840449	Myeloid	Mast	Mast	TI-specific
CBR4	ses_cd	-0.028758	ns	0.335899	0.840449	Myeloid	Mast	Mast	TI-specific
REX1BD	ses_cd	0.0282047	ns	0.336034	0.840449	Myeloid	Mast	Mast	TI-specific
UMAD1	ses_cd	-0.0248605	ns	0.336129	0.840449	Myeloid	Mast	Mast	TI-specific
SMIM37	ses_cd	0.031692	ns	0.336147	0.840449	Myeloid	Mast	Mast	TI-specific
CCDC125	ses_cd	-0.0334149	ns	0.336259	0.840449	Myeloid	Mast	Mast	TI-specific
ARID5B	ses_cd	-0.0432142	ns	0.336534	0.840449	Myeloid	Mast	Mast	TI-specific
NUP98	ses_cd	0.0229804	ns	0.336839	0.840449	Myeloid	Mast	Mast	TI-specific
EED	ses_cd	0.0362231	ns	0.336858	0.840449	Myeloid	Mast	Mast	TI-specific
SNHG7	ses_cd	-0.02861	ns	0.336871	0.840449	Myeloid	Mast	Mast	TI-specific
CTCF	ses_cd	0.0247425	ns	0.336972	0.840449	Myeloid	Mast	Mast	TI-specific
ME2	ses_cd	0.0262137	ns	0.337472	0.840449	Myeloid	Mast	Mast	TI-specific
TPSB2	ses_cd	-0.05848	ns	0.337513	0.840449	Myeloid	Mast	Mast	TI-specific
RNF187	ses_cd	-0.0361268	ns	0.337548	0.840449	Myeloid	Mast	Mast	TI-specific
RCBTB2	ses_cd	0.0339322	ns	0.337564	0.840449	Myeloid	Mast	Mast	TI-specific
YWHAB	ses_cd	0.0195506	ns	0.337681	0.840449	Myeloid	Mast	Mast	TI-specific
XPOT	ses_cd	0.0339383	ns	0.337712	0.840449	Myeloid	Mast	Mast	TI-specific
ITPR1	ses_cd	-0.017943	ns	0.338156	0.840449	Myeloid	Mast	Mast	TI-specific
WAPL	ses_cd	0.0263772	ns	0.338224	0.840449	Myeloid	Mast	Mast	TI-specific
CAPZB	ses_cd	0.0200121	ns	0.338283	0.840449	Myeloid	Mast	Mast	TI-specific
GXYLT1	ses_cd	0.0330756	ns	0.338413	0.840449	Myeloid	Mast	Mast	TI-specific
DUSP16	ses_cd	-0.0511994	ns	0.338435	0.840449	Myeloid	Mast	Mast	TI-specific
OSBPL8	ses_cd	0.0181549	ns	0.33856	0.840449	Myeloid	Mast	Mast	TI-specific
GPN3	ses_cd	-0.0346397	ns	0.338595	0.840449	Myeloid	Mast	Mast	TI-specific
SRA1	ses_cd	0.0309486	ns	0.338759	0.840449	Myeloid	Mast	Mast	TI-specific
DNAJC8	ses_cd	0.0228728	ns	0.338889	0.840449	Myeloid	Mast	Mast	TI-specific
IGHA1	ses_cd	0.169609	ns	0.338945	0.840449	Myeloid	Mast	Mast	TI-specific
PSMA3-AS1	ses_cd	-0.0257379	ns	0.339114	0.840454	Myeloid	Mast	Mast	TI-specific
LMTK2	ses_cd	-0.0328029	ns	0.339427	0.840454	Myeloid	Mast	Mast	TI-specific
HES1	ses_cd	0.0437494	ns	0.33945	0.840454	Myeloid	Mast	Mast	TI-specific
LINC00667	ses_cd	0.0393352	ns	0.339513	0.840454	Myeloid	Mast	Mast	TI-specific
MR1	ses_cd	0.034671	ns	0.3396	0.840454	Myeloid	Mast	Mast	TI-specific
EIF3G	ses_cd	0.0225006	ns	0.339898	0.840837	Myeloid	Mast	Mast	TI-specific
SAMD9	ses_cd	0.0268894	ns	0.340016	0.840837	Myeloid	Mast	Mast	TI-specific
SPIRE1	ses_cd	0.0257234	ns	0.340175	0.840909	Myeloid	Mast	Mast	TI-specific
DNM1L	ses_cd	-0.0256591	ns	0.340779	0.841867	Myeloid	Mast	Mast	TI-specific
NDUFS3	ses_cd	-0.0316674	ns	0.340824	0.841867	Myeloid	Mast	Mast	TI-specific
ARL2	ses_cd	-0.0291007	ns	0.341413	0.841942	Myeloid	Mast	Mast	TI-specific
USP34	ses_cd	0.0191061	ns	0.341452	0.841942	Myeloid	Mast	Mast	TI-specific
RFX2	ses_cd	-0.0418137	ns	0.341464	0.841942	Myeloid	Mast	Mast	TI-specific
AREG	ses_cd	0.1118	ns	0.341481	0.841942	Myeloid	Mast	Mast	TI-specific
TPTEP2-CSNK1E	ses_cd	0.0350909	ns	0.341508	0.841942	Myeloid	Mast	Mast	TI-specific
AHSA1	ses_cd	0.0303068	ns	0.341786	0.842121	Myeloid	Mast	Mast	TI-specific
POLR2J3-1	ses_cd	-0.0290717	ns	0.341912	0.842121	Myeloid	Mast	Mast	TI-specific
SUCLG2	ses_cd	0.0244884	ns	0.341973	0.842121	Myeloid	Mast	Mast	TI-specific
SOCS7	ses_cd	0.0365402	ns	0.34241	0.842876	Myeloid	Mast	Mast	TI-specific
AL390957.1	ses_cd	0.0272511	ns	0.342893	0.843743	Myeloid	Mast	Mast	TI-specific
RHEB	ses_cd	-0.0238913	ns	0.343032	0.843762	Myeloid	Mast	Mast	TI-specific
DENND4B	ses_cd	-0.0375633	ns	0.343264	0.843989	Myeloid	Mast	Mast	TI-specific
NRDE2	ses_cd	0.0316896	ns	0.343386	0.843989	Myeloid	Mast	Mast	TI-specific
DAP3	ses_cd	0.0273519	ns	0.343986	0.844545	Myeloid	Mast	Mast	TI-specific
RTN3	ses_cd	-0.024108	ns	0.344324	0.844545	Myeloid	Mast	Mast	TI-specific
COA6	ses_cd	-0.0355367	ns	0.34458	0.844545	Myeloid	Mast	Mast	TI-specific
BAZ1A	ses_cd	0.023646	ns	0.34499	0.844545	Myeloid	Mast	Mast	TI-specific
AL356599.1	ses_cd	-0.0381066	ns	0.34508	0.844545	Myeloid	Mast	Mast	TI-specific
ZNF430	ses_cd	0.0253132	ns	0.345088	0.844545	Myeloid	Mast	Mast	TI-specific
FRMD4A	ses_cd	-0.0447475	ns	0.345227	0.844545	Myeloid	Mast	Mast	TI-specific
CCDC186	ses_cd	-0.0292771	ns	0.345295	0.844545	Myeloid	Mast	Mast	TI-specific
ADNP	ses_cd	0.0260152	ns	0.34543	0.844545	Myeloid	Mast	Mast	TI-specific
NUCKS1	ses_cd	-0.0199444	ns	0.345438	0.844545	Myeloid	Mast	Mast	TI-specific
SMAD3	ses_cd	0.0347083	ns	0.345535	0.844545	Myeloid	Mast	Mast	TI-specific
KREMEN1	ses_cd	0.0423449	ns	0.345602	0.844545	Myeloid	Mast	Mast	TI-specific
VPS39	ses_cd	-0.0314753	ns	0.345714	0.844545	Myeloid	Mast	Mast	TI-specific
TMSB10	ses_cd	0.0224203	ns	0.345823	0.844545	Myeloid	Mast	Mast	TI-specific
AC022784.6	ses_cd	0.0453422	ns	0.345838	0.844545	Myeloid	Mast	Mast	TI-specific
TES	ses_cd	-0.0373276	ns	0.346028	0.844545	Myeloid	Mast	Mast	TI-specific
VASP	ses_cd	0.0292225	ns	0.346159	0.844545	Myeloid	Mast	Mast	TI-specific
URGCP	ses_cd	-0.0334777	ns	0.346199	0.844545	Myeloid	Mast	Mast	TI-specific
VAMP5	ses_cd	0.031218	ns	0.346276	0.844545	Myeloid	Mast	Mast	TI-specific
ATF1	ses_cd	-0.0285388	ns	0.346312	0.844545	Myeloid	Mast	Mast	TI-specific
USP8	ses_cd	0.0230657	ns	0.346639	0.844545	Myeloid	Mast	Mast	TI-specific
MIR29B2CHG	ses_cd	-0.0247343	ns	0.346812	0.844545	Myeloid	Mast	Mast	TI-specific
SLC38A9	ses_cd	0.0393001	ns	0.346907	0.844545	Myeloid	Mast	Mast	TI-specific
EMC2	ses_cd	-0.0303753	ns	0.346925	0.844545	Myeloid	Mast	Mast	TI-specific
NSMCE3	ses_cd	-0.0340546	ns	0.347074	0.844545	Myeloid	Mast	Mast	TI-specific
VWA8	ses_cd	-0.0323821	ns	0.34712	0.844545	Myeloid	Mast	Mast	TI-specific
SNRPG	ses_cd	0.0222707	ns	0.347152	0.844545	Myeloid	Mast	Mast	TI-specific
ACTR1A	ses_cd	-0.0369837	ns	0.347672	0.844831	Myeloid	Mast	Mast	TI-specific
MRM2	ses_cd	-0.0334629	ns	0.347798	0.844831	Myeloid	Mast	Mast	TI-specific
DDB1	ses_cd	0.0325344	ns	0.34799	0.844831	Myeloid	Mast	Mast	TI-specific
THOC7	ses_cd	0.0240967	ns	0.348048	0.844831	Myeloid	Mast	Mast	TI-specific
SEC31A	ses_cd	0.0221786	ns	0.348091	0.844831	Myeloid	Mast	Mast	TI-specific
JARID2	ses_cd	-0.0198088	ns	0.348126	0.844831	Myeloid	Mast	Mast	TI-specific
KDM5C	ses_cd	-0.040099	ns	0.348214	0.844831	Myeloid	Mast	Mast	TI-specific
USP10	ses_cd	0.0287316	ns	0.348389	0.844831	Myeloid	Mast	Mast	TI-specific
ING3	ses_cd	0.0384874	ns	0.348501	0.844831	Myeloid	Mast	Mast	TI-specific
RAB11A	ses_cd	-0.0206151	ns	0.348881	0.844831	Myeloid	Mast	Mast	TI-specific
MMP24OS	ses_cd	-0.0241685	ns	0.349025	0.844831	Myeloid	Mast	Mast	TI-specific
AC009061.2	ses_cd	0.0304856	ns	0.349086	0.844831	Myeloid	Mast	Mast	TI-specific
TRIP11	ses_cd	-0.0214964	ns	0.349098	0.844831	Myeloid	Mast	Mast	TI-specific
CAMTA1	ses_cd	-0.0230987	ns	0.349106	0.844831	Myeloid	Mast	Mast	TI-specific
PKN2	ses_cd	-0.0204669	ns	0.349426	0.845288	Myeloid	Mast	Mast	TI-specific
ESYT1	ses_cd	0.0230568	ns	0.349999	0.846358	Myeloid	Mast	Mast	TI-specific
AC006978.2	ses_cd	0.0308035	ns	0.350585	0.84723	Myeloid	Mast	Mast	TI-specific
CNN2	ses_cd	0.0318873	ns	0.350623	0.84723	Myeloid	Mast	Mast	TI-specific
TIAL1	ses_cd	0.0233708	ns	0.351034	0.847904	Myeloid	Mast	Mast	TI-specific
ACOT7	ses_cd	0.0381164	ns	0.351545	0.848821	Myeloid	Mast	Mast	TI-specific
UHRF1BP1	ses_cd	-0.0332683	ns	0.351686	0.848844	Myeloid	Mast	Mast	TI-specific
NAPEPLD	ses_cd	0.0346941	ns	0.351859	0.848943	Myeloid	Mast	Mast	TI-specific
ZNF518A	ses_cd	-0.0295042	ns	0.352272	0.849125	Myeloid	Mast	Mast	TI-specific
TLDC2	ses_cd	0.0477535	ns	0.352332	0.849125	Myeloid	Mast	Mast	TI-specific
SIGLEC6	ses_cd	-0.0236153	ns	0.352491	0.849125	Myeloid	Mast	Mast	TI-specific
SIAH2	ses_cd	-0.0298873	ns	0.352509	0.849125	Myeloid	Mast	Mast	TI-specific
ZFP36	ses_cd	0.0479489	ns	0.352595	0.849125	Myeloid	Mast	Mast	TI-specific
ITM2B	ses_cd	0.0170538	ns	0.352726	0.849125	Myeloid	Mast	Mast	TI-specific
USF3	ses_cd	0.0358793	ns	0.353099	0.84938	Myeloid	Mast	Mast	TI-specific
PTP4A1	ses_cd	0.0308398	ns	0.353704	0.84938	Myeloid	Mast	Mast	TI-specific
PLEKHA5	ses_cd	-0.0293213	ns	0.353962	0.84938	Myeloid	Mast	Mast	TI-specific
ZC3H6	ses_cd	-0.0312992	ns	0.354041	0.84938	Myeloid	Mast	Mast	TI-specific
TCP1	ses_cd	0.0274138	ns	0.354131	0.84938	Myeloid	Mast	Mast	TI-specific
SGPP1	ses_cd	0.0272097	ns	0.354172	0.84938	Myeloid	Mast	Mast	TI-specific
TRPM7	ses_cd	-0.0209265	ns	0.354194	0.84938	Myeloid	Mast	Mast	TI-specific
DCUN1D5	ses_cd	0.0365425	ns	0.354291	0.84938	Myeloid	Mast	Mast	TI-specific
ATP6V1D	ses_cd	-0.0232124	ns	0.354601	0.84938	Myeloid	Mast	Mast	TI-specific
RNF111	ses_cd	-0.0209927	ns	0.354657	0.84938	Myeloid	Mast	Mast	TI-specific
GNAI3	ses_cd	0.0276687	ns	0.354696	0.84938	Myeloid	Mast	Mast	TI-specific
EMC4	ses_cd	-0.0352162	ns	0.354718	0.84938	Myeloid	Mast	Mast	TI-specific
SYNE1	ses_cd	-0.0304057	ns	0.354929	0.84938	Myeloid	Mast	Mast	TI-specific
DNAJC2	ses_cd	-0.0294593	ns	0.354975	0.84938	Myeloid	Mast	Mast	TI-specific
MED13	ses_cd	0.0195672	ns	0.35514	0.84938	Myeloid	Mast	Mast	TI-specific
NEDD9	ses_cd	-0.0226966	ns	0.355177	0.84938	Myeloid	Mast	Mast	TI-specific
COA3	ses_cd	-0.0338626	ns	0.355215	0.84938	Myeloid	Mast	Mast	TI-specific
MPC1	ses_cd	0.0242286	ns	0.355275	0.84938	Myeloid	Mast	Mast	TI-specific
CHCHD3	ses_cd	0.0204167	ns	0.355337	0.84938	Myeloid	Mast	Mast	TI-specific
MRPS18B	ses_cd	-0.0364214	ns	0.355495	0.849411	Myeloid	Mast	Mast	TI-specific
BRK1	ses_cd	0.0220728	ns	0.355613	0.849411	Myeloid	Mast	Mast	TI-specific
CFLAR	ses_cd	-0.019663	ns	0.355956	0.849733	Myeloid	Mast	Mast	TI-specific
PSMA5	ses_cd	0.0240082	ns	0.356012	0.849733	Myeloid	Mast	Mast	TI-specific
IDH2	ses_cd	0.0319743	ns	0.356259	0.850007	Myeloid	Mast	Mast	TI-specific
WDR48	ses_cd	-0.0323179	ns	0.356988	0.850994	Myeloid	Mast	Mast	TI-specific
ZFX	ses_cd	0.0249099	ns	0.357087	0.850994	Myeloid	Mast	Mast	TI-specific
TTC33	ses_cd	-0.0267578	ns	0.35731	0.850994	Myeloid	Mast	Mast	TI-specific
WDR25	ses_cd	0.0359725	ns	0.357326	0.850994	Myeloid	Mast	Mast	TI-specific
ARID1B	ses_cd	-0.0176722	ns	0.357333	0.850994	Myeloid	Mast	Mast	TI-specific
ZC3H15	ses_cd	-0.0218791	ns	0.357857	0.851927	Myeloid	Mast	Mast	TI-specific
MAPKAPK3	ses_cd	0.0320525	ns	0.358502	0.852794	Myeloid	Mast	Mast	TI-specific
SUSD6	ses_cd	0.0268433	ns	0.358525	0.852794	Myeloid	Mast	Mast	TI-specific
HDDC2	ses_cd	-0.0298936	ns	0.358618	0.852794	Myeloid	Mast	Mast	TI-specific
MRPL19	ses_cd	0.0265582	ns	0.359007	0.853365	Myeloid	Mast	Mast	TI-specific
SPAG16	ses_cd	0.0374213	ns	0.359139	0.853365	Myeloid	Mast	Mast	TI-specific
C21orf91	ses_cd	0.0285692	ns	0.359301	0.853365	Myeloid	Mast	Mast	TI-specific
ANKRD49	ses_cd	0.0343204	ns	0.359388	0.853365	Myeloid	Mast	Mast	TI-specific
ZNF175	ses_cd	0.0320834	ns	0.359846	0.854137	Myeloid	Mast	Mast	TI-specific
ANAPC5	ses_cd	-0.0226665	ns	0.359988	0.85416	Myeloid	Mast	Mast	TI-specific
AC073332.1	ses_cd	0.0348425	ns	0.360122	0.854164	Myeloid	Mast	Mast	TI-specific
ANKS1A	ses_cd	-0.0303047	ns	0.360671	0.855098	Myeloid	Mast	Mast	TI-specific
GOLPH3L	ses_cd	-0.0345005	ns	0.360782	0.855098	Myeloid	Mast	Mast	TI-specific
CKAP5	ses_cd	0.023302	ns	0.360972	0.855235	Myeloid	Mast	Mast	TI-specific
RCSD1	ses_cd	-0.0246664	ns	0.361148	0.855337	Myeloid	Mast	Mast	TI-specific
ZNF680	ses_cd	-0.0258169	ns	0.361631	0.855996	Myeloid	Mast	Mast	TI-specific
STAP1	ses_cd	0.0246205	ns	0.361805	0.855996	Myeloid	Mast	Mast	TI-specific
EIF6	ses_cd	0.035307	ns	0.361825	0.855996	Myeloid	Mast	Mast	TI-specific
H2AFV	ses_cd	0.0186908	ns	0.362446	0.856715	Myeloid	Mast	Mast	TI-specific
AL683813.1	ses_cd	-0.0310254	ns	0.362506	0.856715	Myeloid	Mast	Mast	TI-specific
LRRC23	ses_cd	-0.0381577	ns	0.362528	0.856715	Myeloid	Mast	Mast	TI-specific
TRAPPC4	ses_cd	0.0352224	ns	0.363049	0.856987	Myeloid	Mast	Mast	TI-specific
ZBTB7A	ses_cd	-0.0206967	ns	0.36305	0.856987	Myeloid	Mast	Mast	TI-specific
YAF2	ses_cd	0.0220094	ns	0.363135	0.856987	Myeloid	Mast	Mast	TI-specific
AIF1	ses_cd	0.0464231	ns	0.363273	0.856987	Myeloid	Mast	Mast	TI-specific
C6orf106	ses_cd	0.0239295	ns	0.363418	0.856987	Myeloid	Mast	Mast	TI-specific
KIAA1147	ses_cd	0.0328236	ns	0.363441	0.856987	Myeloid	Mast	Mast	TI-specific
RTN4	ses_cd	0.0199643	ns	0.363729	0.857078	Myeloid	Mast	Mast	TI-specific
PDS5B	ses_cd	-0.0270074	ns	0.363746	0.857078	Myeloid	Mast	Mast	TI-specific
ZCCHC9	ses_cd	-0.0340533	ns	0.364101	0.8576	Myeloid	Mast	Mast	TI-specific
ANKRA2	ses_cd	-0.0298411	ns	0.36462	0.858208	Myeloid	Mast	Mast	TI-specific
INPP5A	ses_cd	0.0282449	ns	0.364625	0.858208	Myeloid	Mast	Mast	TI-specific
NKAP	ses_cd	-0.0300214	ns	0.365115	0.858983	Myeloid	Mast	Mast	TI-specific
MBD5	ses_cd	0.0202785	ns	0.365221	0.858983	Myeloid	Mast	Mast	TI-specific
PTRH2	ses_cd	0.0273343	ns	0.36649	0.861653	Myeloid	Mast	Mast	TI-specific
COPA	ses_cd	0.0247599	ns	0.366669	0.861654	Myeloid	Mast	Mast	TI-specific
ARSK	ses_cd	0.0328521	ns	0.366758	0.861654	Myeloid	Mast	Mast	TI-specific
TXNL4A	ses_cd	0.0251144	ns	0.367085	0.862029	Myeloid	Mast	Mast	TI-specific
MRPS35	ses_cd	0.033137	ns	0.367245	0.862029	Myeloid	Mast	Mast	TI-specific
SLCO2B1	ses_cd	-0.0283399	ns	0.367415	0.862029	Myeloid	Mast	Mast	TI-specific
PRRC1	ses_cd	0.0302641	ns	0.367453	0.862029	Myeloid	Mast	Mast	TI-specific
SACM1L	ses_cd	0.0269445	ns	0.367815	0.862563	Myeloid	Mast	Mast	TI-specific
RPL13A	ses_cd	-0.0214498	ns	0.368359	0.862599	Myeloid	Mast	Mast	TI-specific
ATP11B	ses_cd	0.0177505	ns	0.36836	0.862599	Myeloid	Mast	Mast	TI-specific
MICU2	ses_cd	0.0230196	ns	0.368379	0.862599	Myeloid	Mast	Mast	TI-specific
POLR2H	ses_cd	0.0288063	ns	0.368644	0.862599	Myeloid	Mast	Mast	TI-specific
STK3	ses_cd	0.0233296	ns	0.368662	0.862599	Myeloid	Mast	Mast	TI-specific
MALSU1	ses_cd	0.0285375	ns	0.368694	0.862599	Myeloid	Mast	Mast	TI-specific
MAN1A2	ses_cd	0.026765	ns	0.368771	0.862599	Myeloid	Mast	Mast	TI-specific
ESR2	ses_cd	-0.0580199	ns	0.368901	0.862599	Myeloid	Mast	Mast	TI-specific
HAX1	ses_cd	-0.0260971	ns	0.369582	0.863474	Myeloid	Mast	Mast	TI-specific
TCEA2	ses_cd	0.0394574	ns	0.369672	0.863474	Myeloid	Mast	Mast	TI-specific
A2M-AS1	ses_cd	0.0339596	ns	0.369677	0.863474	Myeloid	Mast	Mast	TI-specific
VBP1	ses_cd	-0.0289451	ns	0.369864	0.863597	Myeloid	Mast	Mast	TI-specific
ATL2	ses_cd	-0.0353957	ns	0.370005	0.863614	Myeloid	Mast	Mast	TI-specific
AC022146.2	ses_cd	0.0326694	ns	0.370205	0.863734	Myeloid	Mast	Mast	TI-specific
NHP2	ses_cd	-0.0307191	ns	0.370325	0.863734	Myeloid	Mast	Mast	TI-specific
TTN	ses_cd	0.027826	ns	0.371269	0.863901	Myeloid	Mast	Mast	TI-specific
PCSK7	ses_cd	0.0302825	ns	0.371574	0.863901	Myeloid	Mast	Mast	TI-specific
RANBP10	ses_cd	-0.0347322	ns	0.371793	0.863901	Myeloid	Mast	Mast	TI-specific
ATG4B	ses_cd	0.0312368	ns	0.371834	0.863901	Myeloid	Mast	Mast	TI-specific
ASB8	ses_cd	-0.0299406	ns	0.371873	0.863901	Myeloid	Mast	Mast	TI-specific
TAMM41	ses_cd	0.0338859	ns	0.372045	0.863901	Myeloid	Mast	Mast	TI-specific
KIF9-AS1	ses_cd	-0.0350947	ns	0.372182	0.863901	Myeloid	Mast	Mast	TI-specific
CDK11B	ses_cd	-0.0311652	ns	0.37234	0.863901	Myeloid	Mast	Mast	TI-specific
SERPINB6	ses_cd	0.0271086	ns	0.372428	0.863901	Myeloid	Mast	Mast	TI-specific
TEX2	ses_cd	0.0297721	ns	0.372623	0.863901	Myeloid	Mast	Mast	TI-specific
CASS4	ses_cd	0.0379193	ns	0.372708	0.863901	Myeloid	Mast	Mast	TI-specific
N4BP2L2	ses_cd	-0.0152631	ns	0.372714	0.863901	Myeloid	Mast	Mast	TI-specific
COL13A1	ses_cd	0.0448082	ns	0.372727	0.863901	Myeloid	Mast	Mast	TI-specific
IAH1	ses_cd	-0.0266437	ns	0.372884	0.863901	Myeloid	Mast	Mast	TI-specific
RSF1	ses_cd	0.0175174	ns	0.37309	0.863901	Myeloid	Mast	Mast	TI-specific
SGK3	ses_cd	-0.0272614	ns	0.373195	0.863901	Myeloid	Mast	Mast	TI-specific
TGFB1	ses_cd	0.0213458	ns	0.37328	0.863901	Myeloid	Mast	Mast	TI-specific
DCLRE1C	ses_cd	-0.0292298	ns	0.373385	0.863901	Myeloid	Mast	Mast	TI-specific
UTRN	ses_cd	0.0174485	ns	0.373544	0.863901	Myeloid	Mast	Mast	TI-specific
FAM13B	ses_cd	0.0207301	ns	0.373584	0.863901	Myeloid	Mast	Mast	TI-specific
HSDL2	ses_cd	-0.0327736	ns	0.3736	0.863901	Myeloid	Mast	Mast	TI-specific
AP3S1	ses_cd	0.0278375	ns	0.373647	0.863901	Myeloid	Mast	Mast	TI-specific
STAT6	ses_cd	-0.0287893	ns	0.373674	0.863901	Myeloid	Mast	Mast	TI-specific
BRD2	ses_cd	0.0274747	ns	0.373907	0.863901	Myeloid	Mast	Mast	TI-specific
THADA	ses_cd	0.025573	ns	0.373967	0.863901	Myeloid	Mast	Mast	TI-specific
SOX4	ses_cd	0.0288796	ns	0.374016	0.863901	Myeloid	Mast	Mast	TI-specific
AP4E1	ses_cd	0.0299888	ns	0.374018	0.863901	Myeloid	Mast	Mast	TI-specific
TMEM131L	ses_cd	0.0300022	ns	0.374689	0.865143	Myeloid	Mast	Mast	TI-specific
UCHL5	ses_cd	0.0259174	ns	0.374972	0.865485	Myeloid	Mast	Mast	TI-specific
CAP1	ses_cd	0.0157533	ns	0.375123	0.865524	Myeloid	Mast	Mast	TI-specific
NREP	ses_cd	-0.0403024	ns	0.375459	0.865714	Myeloid	Mast	Mast	TI-specific
BCCIP	ses_cd	-0.0301897	ns	0.375474	0.865714	Myeloid	Mast	Mast	TI-specific
RSBN1L	ses_cd	-0.0196643	ns	0.375702	0.865718	Myeloid	Mast	Mast	TI-specific
PPID	ses_cd	0.0299051	ns	0.375845	0.865718	Myeloid	Mast	Mast	TI-specific
HAUS6	ses_cd	-0.0285926	ns	0.375879	0.865718	Myeloid	Mast	Mast	TI-specific
HHEX	ses_cd	-0.0378349	ns	0.376181	0.865942	Myeloid	Mast	Mast	TI-specific
WDR75	ses_cd	-0.0308906	ns	0.376509	0.865942	Myeloid	Mast	Mast	TI-specific
DESI1	ses_cd	0.0323692	ns	0.376528	0.865942	Myeloid	Mast	Mast	TI-specific
GRSF1	ses_cd	0.030645	ns	0.376548	0.865942	Myeloid	Mast	Mast	TI-specific
ESD	ses_cd	-0.0242554	ns	0.376648	0.865942	Myeloid	Mast	Mast	TI-specific
MAP3K5	ses_cd	0.0300046	ns	0.377155	0.866496	Myeloid	Mast	Mast	TI-specific
LARP4	ses_cd	0.0228962	ns	0.377543	0.866496	Myeloid	Mast	Mast	TI-specific
UBR3	ses_cd	-0.0230531	ns	0.377584	0.866496	Myeloid	Mast	Mast	TI-specific
CMPK1	ses_cd	-0.023903	ns	0.377691	0.866496	Myeloid	Mast	Mast	TI-specific
SMAD2	ses_cd	-0.021924	ns	0.377773	0.866496	Myeloid	Mast	Mast	TI-specific
AL359915.2	ses_cd	0.0383471	ns	0.377776	0.866496	Myeloid	Mast	Mast	TI-specific
SHARPIN	ses_cd	0.03823	ns	0.377831	0.866496	Myeloid	Mast	Mast	TI-specific
ZDHHC17	ses_cd	-0.0224009	ns	0.377975	0.866519	Myeloid	Mast	Mast	TI-specific
SH3GLB1	ses_cd	-0.0236917	ns	0.378669	0.867108	Myeloid	Mast	Mast	TI-specific
LRMDA	ses_cd	0.0164473	ns	0.378732	0.867108	Myeloid	Mast	Mast	TI-specific
SF3B6	ses_cd	-0.0238865	ns	0.378862	0.867108	Myeloid	Mast	Mast	TI-specific
XPO1	ses_cd	0.0235452	ns	0.378895	0.867108	Myeloid	Mast	Mast	TI-specific
SHLD1	ses_cd	0.0317971	ns	0.378906	0.867108	Myeloid	Mast	Mast	TI-specific
LINC00476	ses_cd	0.0377319	ns	0.379149	0.867357	Myeloid	Mast	Mast	TI-specific
AZI2	ses_cd	0.0342414	ns	0.379446	0.867464	Myeloid	Mast	Mast	TI-specific
PRPSAP2	ses_cd	0.0246255	ns	0.379465	0.867464	Myeloid	Mast	Mast	TI-specific
TRIP12	ses_cd	0.0185857	ns	0.380042	0.868249	Myeloid	Mast	Mast	TI-specific
FTH1	ses_cd	-0.0217508	ns	0.38058	0.868249	Myeloid	Mast	Mast	TI-specific
CORO1B	ses_cd	0.0344447	ns	0.380813	0.868249	Myeloid	Mast	Mast	TI-specific
CTDSPL2	ses_cd	0.0240233	ns	0.380834	0.868249	Myeloid	Mast	Mast	TI-specific
ZFAND1	ses_cd	0.0294674	ns	0.380837	0.868249	Myeloid	Mast	Mast	TI-specific
HNRNPC	ses_cd	0.0159327	ns	0.380915	0.868249	Myeloid	Mast	Mast	TI-specific
SLC35B3	ses_cd	-0.0294281	ns	0.381287	0.868249	Myeloid	Mast	Mast	TI-specific
NENF	ses_cd	0.0243669	ns	0.38137	0.868249	Myeloid	Mast	Mast	TI-specific
SUZ12	ses_cd	0.0230321	ns	0.381476	0.868249	Myeloid	Mast	Mast	TI-specific
AL158152.2	ses_cd	0.0313494	ns	0.381537	0.868249	Myeloid	Mast	Mast	TI-specific
CAAP1	ses_cd	-0.0264032	ns	0.38167	0.868249	Myeloid	Mast	Mast	TI-specific
STK17B	ses_cd	0.0180615	ns	0.382087	0.868249	Myeloid	Mast	Mast	TI-specific
TBCA	ses_cd	0.01764	ns	0.382138	0.868249	Myeloid	Mast	Mast	TI-specific
LTB	ses_cd	0.0574469	ns	0.382159	0.868249	Myeloid	Mast	Mast	TI-specific
LRPPRC	ses_cd	-0.0250244	ns	0.382225	0.868249	Myeloid	Mast	Mast	TI-specific
USP12	ses_cd	-0.0277475	ns	0.382277	0.868249	Myeloid	Mast	Mast	TI-specific
TKT	ses_cd	0.0251056	ns	0.382295	0.868249	Myeloid	Mast	Mast	TI-specific
USP3	ses_cd	0.0249372	ns	0.382479	0.868249	Myeloid	Mast	Mast	TI-specific
ARL6IP1	ses_cd	0.0304107	ns	0.382537	0.868249	Myeloid	Mast	Mast	TI-specific
PDXDC1	ses_cd	0.0234276	ns	0.382666	0.868249	Myeloid	Mast	Mast	TI-specific
JTB	ses_cd	0.0207444	ns	0.382747	0.868249	Myeloid	Mast	Mast	TI-specific
PPP3CC	ses_cd	0.0186929	ns	0.38298	0.868249	Myeloid	Mast	Mast	TI-specific
DDX3X	ses_cd	0.0227392	ns	0.383028	0.868249	Myeloid	Mast	Mast	TI-specific
IK	ses_cd	-0.0238467	ns	0.383119	0.868249	Myeloid	Mast	Mast	TI-specific
CHD4	ses_cd	0.0218067	ns	0.383178	0.868249	Myeloid	Mast	Mast	TI-specific
PABPN1	ses_cd	0.0236564	ns	0.383487	0.86854	Myeloid	Mast	Mast	TI-specific
EIF2S2	ses_cd	-0.0222532	ns	0.383576	0.86854	Myeloid	Mast	Mast	TI-specific
PTPRE	ses_cd	-0.0490695	ns	0.384125	0.868732	Myeloid	Mast	Mast	TI-specific
EXOC2	ses_cd	0.0323486	ns	0.384173	0.868732	Myeloid	Mast	Mast	TI-specific
SNX3	ses_cd	0.0182411	ns	0.384501	0.868732	Myeloid	Mast	Mast	TI-specific
UQCRB	ses_cd	-0.0184698	ns	0.384589	0.868732	Myeloid	Mast	Mast	TI-specific
FUT8	ses_cd	0.0281602	ns	0.384805	0.868732	Myeloid	Mast	Mast	TI-specific
TXNL1	ses_cd	0.0228632	ns	0.38507	0.868732	Myeloid	Mast	Mast	TI-specific
TRIM27	ses_cd	0.0320811	ns	0.385238	0.868732	Myeloid	Mast	Mast	TI-specific
CTNNA1	ses_cd	0.022963	ns	0.385243	0.868732	Myeloid	Mast	Mast	TI-specific
TMEM255B	ses_cd	0.0376536	ns	0.385288	0.868732	Myeloid	Mast	Mast	TI-specific
PDE3B	ses_cd	0.0403393	ns	0.385383	0.868732	Myeloid	Mast	Mast	TI-specific
CRYL1	ses_cd	0.0400394	ns	0.385401	0.868732	Myeloid	Mast	Mast	TI-specific
STOM	ses_cd	0.0357535	ns	0.38558	0.868732	Myeloid	Mast	Mast	TI-specific
VIM-AS1	ses_cd	-0.0490826	ns	0.385627	0.868732	Myeloid	Mast	Mast	TI-specific
DHRS7	ses_cd	-0.0223115	ns	0.38582	0.868732	Myeloid	Mast	Mast	TI-specific
PIKFYVE	ses_cd	0.021719	ns	0.385889	0.868732	Myeloid	Mast	Mast	TI-specific
KPNA6	ses_cd	0.0201339	ns	0.385946	0.868732	Myeloid	Mast	Mast	TI-specific
AKAP11	ses_cd	0.0269135	ns	0.385953	0.868732	Myeloid	Mast	Mast	TI-specific
EPN2	ses_cd	-0.0254091	ns	0.386298	0.869203	Myeloid	Mast	Mast	TI-specific
GCLC	ses_cd	0.0316483	ns	0.386614	0.869612	Myeloid	Mast	Mast	TI-specific
SDCCAG8	ses_cd	-0.0177673	ns	0.386848	0.869639	Myeloid	Mast	Mast	TI-specific
HPS1	ses_cd	0.0278986	ns	0.386988	0.869639	Myeloid	Mast	Mast	TI-specific
TECPR2	ses_cd	0.0323677	ns	0.387031	0.869639	Myeloid	Mast	Mast	TI-specific
HDGFL3	ses_cd	0.0262401	ns	0.387251	0.869831	Myeloid	Mast	Mast	TI-specific
LARP1B	ses_cd	0.0277427	ns	0.387973	0.870213	Myeloid	Mast	Mast	TI-specific
SOAT1	ses_cd	0.0298938	ns	0.38806	0.870213	Myeloid	Mast	Mast	TI-specific
PPP2R5E	ses_cd	0.0188034	ns	0.388393	0.870213	Myeloid	Mast	Mast	TI-specific
SENP7	ses_cd	-0.0215429	ns	0.38844	0.870213	Myeloid	Mast	Mast	TI-specific
TATDN1	ses_cd	0.0272178	ns	0.388477	0.870213	Myeloid	Mast	Mast	TI-specific
RTRAF	ses_cd	-0.0230136	ns	0.388625	0.870213	Myeloid	Mast	Mast	TI-specific
TYW3	ses_cd	0.0322248	ns	0.388736	0.870213	Myeloid	Mast	Mast	TI-specific
KMT5A	ses_cd	0.0313242	ns	0.388906	0.870213	Myeloid	Mast	Mast	TI-specific
SPTY2D1	ses_cd	0.0263441	ns	0.389341	0.870213	Myeloid	Mast	Mast	TI-specific
PHPT1	ses_cd	0.025157	ns	0.389416	0.870213	Myeloid	Mast	Mast	TI-specific
HMGXB4	ses_cd	0.0297384	ns	0.389541	0.870213	Myeloid	Mast	Mast	TI-specific
ZNF333	ses_cd	0.0314773	ns	0.389565	0.870213	Myeloid	Mast	Mast	TI-specific
SCAP	ses_cd	0.0302943	ns	0.389818	0.870213	Myeloid	Mast	Mast	TI-specific
SNX17	ses_cd	-0.0320854	ns	0.389855	0.870213	Myeloid	Mast	Mast	TI-specific
IPO9	ses_cd	0.0273691	ns	0.389918	0.870213	Myeloid	Mast	Mast	TI-specific
GCA	ses_cd	-0.0288991	ns	0.390408	0.870213	Myeloid	Mast	Mast	TI-specific
RAB14	ses_cd	0.0274298	ns	0.390536	0.870213	Myeloid	Mast	Mast	TI-specific
STRADB	ses_cd	-0.0369604	ns	0.390554	0.870213	Myeloid	Mast	Mast	TI-specific
CNNM2	ses_cd	-0.0335834	ns	0.390562	0.870213	Myeloid	Mast	Mast	TI-specific
UBE2G2	ses_cd	0.0246743	ns	0.390754	0.870213	Myeloid	Mast	Mast	TI-specific
FAAP20	ses_cd	0.0293582	ns	0.390802	0.870213	Myeloid	Mast	Mast	TI-specific
TTC14	ses_cd	0.0234315	ns	0.39081	0.870213	Myeloid	Mast	Mast	TI-specific
GPD1L	ses_cd	-0.0351341	ns	0.390811	0.870213	Myeloid	Mast	Mast	TI-specific
GOPC	ses_cd	-0.0219973	ns	0.390829	0.870213	Myeloid	Mast	Mast	TI-specific
LARP7	ses_cd	0.0230364	ns	0.390907	0.870213	Myeloid	Mast	Mast	TI-specific
GAK	ses_cd	0.0301012	ns	0.391159	0.870213	Myeloid	Mast	Mast	TI-specific
DDX60	ses_cd	0.029901	ns	0.391182	0.870213	Myeloid	Mast	Mast	TI-specific
CD44	ses_cd	-0.017598	ns	0.391204	0.870213	Myeloid	Mast	Mast	TI-specific
AC013652.1	ses_cd	0.0421535	ns	0.39152	0.870366	Myeloid	Mast	Mast	TI-specific
ORMDL1	ses_cd	-0.0215468	ns	0.391543	0.870366	Myeloid	Mast	Mast	TI-specific
RTTN	ses_cd	0.0280042	ns	0.391835	0.870648	Myeloid	Mast	Mast	TI-specific
YIPF3	ses_cd	0.032001	ns	0.39209	0.870648	Myeloid	Mast	Mast	TI-specific
TMEM150C	ses_cd	0.026786	ns	0.392197	0.870648	Myeloid	Mast	Mast	TI-specific
USP1	ses_cd	-0.0297201	ns	0.392305	0.870648	Myeloid	Mast	Mast	TI-specific
RPS18	ses_cd	-0.0201335	ns	0.392395	0.870648	Myeloid	Mast	Mast	TI-specific
JUNB	ses_cd	0.038303	ns	0.392518	0.870648	Myeloid	Mast	Mast	TI-specific
PHF10	ses_cd	-0.0266728	ns	0.392616	0.870648	Myeloid	Mast	Mast	TI-specific
COG5	ses_cd	-0.0162632	ns	0.392926	0.870846	Myeloid	Mast	Mast	TI-specific
AL078590.2	ses_cd	-0.0276731	ns	0.393003	0.870846	Myeloid	Mast	Mast	TI-specific
RREB1	ses_cd	-0.0202344	ns	0.39318	0.870846	Myeloid	Mast	Mast	TI-specific
HDGF	ses_cd	0.0297392	ns	0.393246	0.870846	Myeloid	Mast	Mast	TI-specific
ABHD18	ses_cd	-0.0226325	ns	0.393759	0.871683	Myeloid	Mast	Mast	TI-specific
CTBP1	ses_cd	-0.0335164	ns	0.394136	0.871786	Myeloid	Mast	Mast	TI-specific
EDEM1	ses_cd	0.0378713	ns	0.394215	0.871786	Myeloid	Mast	Mast	TI-specific
PSMG2	ses_cd	-0.0247517	ns	0.394348	0.871786	Myeloid	Mast	Mast	TI-specific
PKD2	ses_cd	-0.0301444	ns	0.394476	0.871786	Myeloid	Mast	Mast	TI-specific
EIF4ENIF1	ses_cd	-0.0336741	ns	0.394595	0.871786	Myeloid	Mast	Mast	TI-specific
PELI2	ses_cd	0.0333583	ns	0.394692	0.871786	Myeloid	Mast	Mast	TI-specific
NDUFA1	ses_cd	0.0213292	ns	0.394869	0.871786	Myeloid	Mast	Mast	TI-specific
TMEM230	ses_cd	0.0209471	ns	0.394936	0.871786	Myeloid	Mast	Mast	TI-specific
CASC3	ses_cd	-0.0296351	ns	0.395115	0.871786	Myeloid	Mast	Mast	TI-specific
NFATC2IP	ses_cd	-0.0219908	ns	0.395345	0.871786	Myeloid	Mast	Mast	TI-specific
C5orf24	ses_cd	-0.0257929	ns	0.395426	0.871786	Myeloid	Mast	Mast	TI-specific
WDFY1	ses_cd	-0.0232323	ns	0.39543	0.871786	Myeloid	Mast	Mast	TI-specific
AC104596.1	ses_cd	-0.0416852	ns	0.39583	0.8721	Myeloid	Mast	Mast	TI-specific
WASHC3	ses_cd	-0.022447	ns	0.395843	0.8721	Myeloid	Mast	Mast	TI-specific
UBASH3B	ses_cd	0.0358763	ns	0.396144	0.872465	Myeloid	Mast	Mast	TI-specific
SEPT11	ses_cd	-0.0236522	ns	0.396861	0.8726	Myeloid	Mast	Mast	TI-specific
AIMP1	ses_cd	-0.033732	ns	0.39687	0.8726	Myeloid	Mast	Mast	TI-specific
UGP2	ses_cd	0.0270612	ns	0.396934	0.8726	Myeloid	Mast	Mast	TI-specific
ASXL2	ses_cd	-0.0244345	ns	0.397004	0.8726	Myeloid	Mast	Mast	TI-specific
FAU	ses_cd	-0.0175569	ns	0.397095	0.8726	Myeloid	Mast	Mast	TI-specific
DDX58	ses_cd	-0.0283897	ns	0.397111	0.8726	Myeloid	Mast	Mast	TI-specific
EYS	ses_cd	0.0493484	ns	0.397153	0.8726	Myeloid	Mast	Mast	TI-specific
PDCD6IP	ses_cd	0.0207702	ns	0.397298	0.87262	Myeloid	Mast	Mast	TI-specific
LAPTM4A	ses_cd	0.0194948	ns	0.397827	0.87327	Myeloid	Mast	Mast	TI-specific
LAMTOR2	ses_cd	0.0241127	ns	0.397902	0.87327	Myeloid	Mast	Mast	TI-specific
GNG2	ses_cd	0.0199068	ns	0.398001	0.87327	Myeloid	Mast	Mast	TI-specific
UPF3B	ses_cd	0.0245618	ns	0.398352	0.873501	Myeloid	Mast	Mast	TI-specific
TINF2	ses_cd	0.0310519	ns	0.398377	0.873501	Myeloid	Mast	Mast	TI-specific
KRBOX4	ses_cd	0.0303691	ns	0.398561	0.873607	Myeloid	Mast	Mast	TI-specific
RASA1	ses_cd	-0.0177431	ns	0.399154	0.873926	Myeloid	Mast	Mast	TI-specific
TRRAP	ses_cd	0.0287176	ns	0.399521	0.873926	Myeloid	Mast	Mast	TI-specific
RBL1	ses_cd	0.0362813	ns	0.399722	0.873926	Myeloid	Mast	Mast	TI-specific
MAML3	ses_cd	0.018502	ns	0.400368	0.873926	Myeloid	Mast	Mast	TI-specific
GABPA	ses_cd	-0.0296972	ns	0.400488	0.873926	Myeloid	Mast	Mast	TI-specific
GPAA1	ses_cd	0.0341698	ns	0.400615	0.873926	Myeloid	Mast	Mast	TI-specific
GAPVD1	ses_cd	0.0217446	ns	0.400749	0.873926	Myeloid	Mast	Mast	TI-specific
STK40	ses_cd	0.0298061	ns	0.400751	0.873926	Myeloid	Mast	Mast	TI-specific
TMBIM6	ses_cd	0.0192337	ns	0.400811	0.873926	Myeloid	Mast	Mast	TI-specific
POLR1C	ses_cd	-0.0312395	ns	0.40083	0.873926	Myeloid	Mast	Mast	TI-specific
MRFAP1L1	ses_cd	-0.029048	ns	0.400866	0.873926	Myeloid	Mast	Mast	TI-specific
ZNF37A	ses_cd	-0.0295739	ns	0.401174	0.873926	Myeloid	Mast	Mast	TI-specific
DAPK1	ses_cd	0.0230986	ns	0.40144	0.873926	Myeloid	Mast	Mast	TI-specific
MT-ND1	ses_cd	0.0194827	ns	0.401533	0.873926	Myeloid	Mast	Mast	TI-specific
ATXN7L3B	ses_cd	0.0260869	ns	0.401618	0.873926	Myeloid	Mast	Mast	TI-specific
UBL5	ses_cd	0.0180454	ns	0.401692	0.873926	Myeloid	Mast	Mast	TI-specific
WWC3	ses_cd	0.0290853	ns	0.401766	0.873926	Myeloid	Mast	Mast	TI-specific
DDX52	ses_cd	0.0311316	ns	0.401768	0.873926	Myeloid	Mast	Mast	TI-specific
PDE4DIP	ses_cd	-0.037376	ns	0.401889	0.873926	Myeloid	Mast	Mast	TI-specific
TP53BP1	ses_cd	0.0182531	ns	0.402275	0.873926	Myeloid	Mast	Mast	TI-specific
LDHB	ses_cd	0.019714	ns	0.402312	0.873926	Myeloid	Mast	Mast	TI-specific
CCNG2	ses_cd	0.0245671	ns	0.402395	0.873926	Myeloid	Mast	Mast	TI-specific
BAG5	ses_cd	0.033232	ns	0.402675	0.873926	Myeloid	Mast	Mast	TI-specific
AC097376.2	ses_cd	-0.0320536	ns	0.402764	0.873926	Myeloid	Mast	Mast	TI-specific
GNE	ses_cd	0.0346275	ns	0.402773	0.873926	Myeloid	Mast	Mast	TI-specific
ICE1	ses_cd	0.0267779	ns	0.402964	0.873926	Myeloid	Mast	Mast	TI-specific
CPLANE1	ses_cd	0.0301272	ns	0.402977	0.873926	Myeloid	Mast	Mast	TI-specific
USP37	ses_cd	0.0271127	ns	0.403028	0.873926	Myeloid	Mast	Mast	TI-specific
ACBD5	ses_cd	-0.0279048	ns	0.403235	0.873926	Myeloid	Mast	Mast	TI-specific
POP4	ses_cd	0.0346969	ns	0.403308	0.873926	Myeloid	Mast	Mast	TI-specific
ANXA1	ses_cd	0.0186256	ns	0.40334	0.873926	Myeloid	Mast	Mast	TI-specific
HACD2	ses_cd	-0.0331879	ns	0.403604	0.873926	Myeloid	Mast	Mast	TI-specific
DENND4C	ses_cd	-0.0210183	ns	0.403618	0.873926	Myeloid	Mast	Mast	TI-specific
ZNF846	ses_cd	-0.0321854	ns	0.403811	0.873926	Myeloid	Mast	Mast	TI-specific
RBM5	ses_cd	-0.0267326	ns	0.403971	0.873926	Myeloid	Mast	Mast	TI-specific
TPSAB1	ses_cd	0.029784	ns	0.404154	0.873926	Myeloid	Mast	Mast	TI-specific
POLR3B	ses_cd	-0.0303456	ns	0.404173	0.873926	Myeloid	Mast	Mast	TI-specific
GLG1	ses_cd	-0.0513879	ns	0.40418	0.873926	Myeloid	Mast	Mast	TI-specific
CAST	ses_cd	-0.0183339	ns	0.404193	0.873926	Myeloid	Mast	Mast	TI-specific
ESF1	ses_cd	-0.0245042	ns	0.404265	0.873926	Myeloid	Mast	Mast	TI-specific
ASH2L	ses_cd	-0.0248602	ns	0.404269	0.873926	Myeloid	Mast	Mast	TI-specific
CHP1	ses_cd	0.0342158	ns	0.404415	0.873948	Myeloid	Mast	Mast	TI-specific
ADGRE5	ses_cd	0.0221478	ns	0.404603	0.873963	Myeloid	Mast	Mast	TI-specific
DDX54	ses_cd	0.0275058	ns	0.404812	0.873963	Myeloid	Mast	Mast	TI-specific
LETMD1	ses_cd	-0.0297316	ns	0.404829	0.873963	Myeloid	Mast	Mast	TI-specific
ENTPD4	ses_cd	0.0306575	ns	0.405051	0.874129	Myeloid	Mast	Mast	TI-specific
CASP8AP2	ses_cd	0.02443	ns	0.405211	0.874129	Myeloid	Mast	Mast	TI-specific
AC073167.1	ses_cd	0.035944	ns	0.405335	0.874129	Myeloid	Mast	Mast	TI-specific
COPG2	ses_cd	0.0307036	ns	0.405448	0.874129	Myeloid	Mast	Mast	TI-specific
TIMM17A	ses_cd	0.0285052	ns	0.405649	0.87424	Myeloid	Mast	Mast	TI-specific
TSTD1	ses_cd	-0.022876	ns	0.405809	0.87424	Myeloid	Mast	Mast	TI-specific
METTL26	ses_cd	-0.0277343	ns	0.405953	0.87424	Myeloid	Mast	Mast	TI-specific
SLC25A53	ses_cd	0.0299109	ns	0.406201	0.87424	Myeloid	Mast	Mast	TI-specific
SNX10	ses_cd	0.0303191	ns	0.406292	0.87424	Myeloid	Mast	Mast	TI-specific
GGCT	ses_cd	0.0305905	ns	0.406314	0.87424	Myeloid	Mast	Mast	TI-specific
AL356489.3	ses_cd	0.0342068	ns	0.406643	0.874329	Myeloid	Mast	Mast	TI-specific
ATP5ME	ses_cd	0.0232099	ns	0.406796	0.874329	Myeloid	Mast	Mast	TI-specific
ADK	ses_cd	0.0186977	ns	0.406933	0.874329	Myeloid	Mast	Mast	TI-specific
TUFM	ses_cd	0.0285452	ns	0.407033	0.874329	Myeloid	Mast	Mast	TI-specific
PDIK1L	ses_cd	0.0275851	ns	0.407136	0.874329	Myeloid	Mast	Mast	TI-specific
SNHG8	ses_cd	-0.0236773	ns	0.40717	0.874329	Myeloid	Mast	Mast	TI-specific
CYP7B1	ses_cd	-0.0331391	ns	0.407356	0.874437	Myeloid	Mast	Mast	TI-specific
TMEM126B	ses_cd	0.0307581	ns	0.407757	0.875006	Myeloid	Mast	Mast	TI-specific
COX7B	ses_cd	0.0246953	ns	0.407974	0.875182	Myeloid	Mast	Mast	TI-specific
ZSWIM6	ses_cd	0.0246888	ns	0.40832	0.875632	Myeloid	Mast	Mast	TI-specific
ZMAT3	ses_cd	-0.0305702	ns	0.40862	0.87598	Myeloid	Mast	Mast	TI-specific
ZC3H13	ses_cd	0.0191682	ns	0.408924	0.87598	Myeloid	Mast	Mast	TI-specific
RPL19	ses_cd	-0.0166233	ns	0.408962	0.87598	Myeloid	Mast	Mast	TI-specific
BBX	ses_cd	-0.0190672	ns	0.409045	0.87598	Myeloid	Mast	Mast	TI-specific
STX3	ses_cd	-0.0201134	ns	0.409196	0.87598	Myeloid	Mast	Mast	TI-specific
GMCL1	ses_cd	0.0266379	ns	0.409299	0.87598	Myeloid	Mast	Mast	TI-specific
MED8	ses_cd	0.0319265	ns	0.409516	0.87599	Myeloid	Mast	Mast	TI-specific
ZNF84	ses_cd	0.0273311	ns	0.409665	0.87599	Myeloid	Mast	Mast	TI-specific
POLR2B	ses_cd	0.0212485	ns	0.409711	0.87599	Myeloid	Mast	Mast	TI-specific
CSK	ses_cd	0.0246766	ns	0.410197	0.876739	Myeloid	Mast	Mast	TI-specific
VAMP7	ses_cd	0.0287046	ns	0.410912	0.87746	Myeloid	Mast	Mast	TI-specific
SLC4A7	ses_cd	0.0248516	ns	0.411008	0.87746	Myeloid	Mast	Mast	TI-specific
TNFSF12	ses_cd	0.0345359	ns	0.411114	0.87746	Myeloid	Mast	Mast	TI-specific
RPL30	ses_cd	-0.0177597	ns	0.411129	0.87746	Myeloid	Mast	Mast	TI-specific
CCT2	ses_cd	0.0211884	ns	0.411216	0.87746	Myeloid	Mast	Mast	TI-specific
NUP43	ses_cd	-0.031528	ns	0.411745	0.877932	Myeloid	Mast	Mast	TI-specific
TMEM123	ses_cd	-0.0229185	ns	0.41186	0.877932	Myeloid	Mast	Mast	TI-specific
SS18	ses_cd	0.0262755	ns	0.411934	0.877932	Myeloid	Mast	Mast	TI-specific
TRIM13	ses_cd	0.0199163	ns	0.411982	0.877932	Myeloid	Mast	Mast	TI-specific
NMT2	ses_cd	-0.0185936	ns	0.412255	0.878223	Myeloid	Mast	Mast	TI-specific
TPRKB	ses_cd	-0.0277413	ns	0.412706	0.878772	Myeloid	Mast	Mast	TI-specific
ATP6V1E1	ses_cd	-0.0217537	ns	0.412786	0.878772	Myeloid	Mast	Mast	TI-specific
POMP	ses_cd	0.0197338	ns	0.413073	0.879095	Myeloid	Mast	Mast	TI-specific
DERL1	ses_cd	0.0283437	ns	0.413243	0.879166	Myeloid	Mast	Mast	TI-specific
ERI2	ses_cd	0.0332955	ns	0.413589	0.879611	Myeloid	Mast	Mast	TI-specific
CRTAP	ses_cd	-0.0261065	ns	0.414024	0.880067	Myeloid	Mast	Mast	TI-specific
RPS15	ses_cd	-0.0175059	ns	0.414077	0.880067	Myeloid	Mast	Mast	TI-specific
KIAA0586	ses_cd	-0.0221219	ns	0.414373	0.880405	Myeloid	Mast	Mast	TI-specific
NMT1	ses_cd	-0.0220552	ns	0.414736	0.880496	Myeloid	Mast	Mast	TI-specific
AC016831.7	ses_cd	-0.0226838	ns	0.414772	0.880496	Myeloid	Mast	Mast	TI-specific
ICE2	ses_cd	0.0244299	ns	0.415073	0.880496	Myeloid	Mast	Mast	TI-specific
ARFGAP2	ses_cd	0.030385	ns	0.415158	0.880496	Myeloid	Mast	Mast	TI-specific
CNTLN	ses_cd	-0.0281612	ns	0.41519	0.880496	Myeloid	Mast	Mast	TI-specific
TMF1	ses_cd	-0.0209135	ns	0.415236	0.880496	Myeloid	Mast	Mast	TI-specific
PALLD	ses_cd	-0.0305147	ns	0.415516	0.88066	Myeloid	Mast	Mast	TI-specific
TMEM62	ses_cd	0.0289613	ns	0.415597	0.88066	Myeloid	Mast	Mast	TI-specific
R3HDM2	ses_cd	-0.0167732	ns	0.415981	0.88066	Myeloid	Mast	Mast	TI-specific
MEF2D	ses_cd	-0.034691	ns	0.415992	0.88066	Myeloid	Mast	Mast	TI-specific
NDUFB6	ses_cd	0.02361	ns	0.415996	0.88066	Myeloid	Mast	Mast	TI-specific
SLC25A5	ses_cd	0.0275206	ns	0.416389	0.881201	Myeloid	Mast	Mast	TI-specific
PICALM	ses_cd	0.0145553	ns	0.416664	0.881354	Myeloid	Mast	Mast	TI-specific
AC058822.1	ses_cd	-0.0307307	ns	0.416768	0.881354	Myeloid	Mast	Mast	TI-specific
HNRNPH1	ses_cd	0.0223346	ns	0.416931	0.881354	Myeloid	Mast	Mast	TI-specific
AGPS	ses_cd	0.0203124	ns	0.417008	0.881354	Myeloid	Mast	Mast	TI-specific
GFM2	ses_cd	0.0288234	ns	0.417589	0.88186	Myeloid	Mast	Mast	TI-specific
AC103591.3	ses_cd	0.045532	ns	0.418184	0.88186	Myeloid	Mast	Mast	TI-specific
DDX39A	ses_cd	0.0301688	ns	0.418189	0.88186	Myeloid	Mast	Mast	TI-specific
P2RX1	ses_cd	0.0184622	ns	0.418285	0.88186	Myeloid	Mast	Mast	TI-specific
VPS13C	ses_cd	0.0147653	ns	0.418418	0.88186	Myeloid	Mast	Mast	TI-specific
DYNC1H1	ses_cd	0.0171719	ns	0.418749	0.88186	Myeloid	Mast	Mast	TI-specific
MBD4	ses_cd	-0.0230892	ns	0.418752	0.88186	Myeloid	Mast	Mast	TI-specific
SPCS1	ses_cd	0.0236886	ns	0.419175	0.88186	Myeloid	Mast	Mast	TI-specific
MAPK8IP3	ses_cd	-0.0286542	ns	0.419236	0.88186	Myeloid	Mast	Mast	TI-specific
SP100	ses_cd	0.0178776	ns	0.419338	0.88186	Myeloid	Mast	Mast	TI-specific
CRLS1	ses_cd	0.0284703	ns	0.419443	0.88186	Myeloid	Mast	Mast	TI-specific
RBM43	ses_cd	-0.029579	ns	0.419559	0.88186	Myeloid	Mast	Mast	TI-specific
HEATR5A	ses_cd	0.0336517	ns	0.419594	0.88186	Myeloid	Mast	Mast	TI-specific
PSMA7	ses_cd	0.0212986	ns	0.419603	0.88186	Myeloid	Mast	Mast	TI-specific
LSM14A	ses_cd	0.0173882	ns	0.419607	0.88186	Myeloid	Mast	Mast	TI-specific
ERGIC2	ses_cd	0.0267026	ns	0.41974	0.88186	Myeloid	Mast	Mast	TI-specific
AC009690.2	ses_cd	-0.0324119	ns	0.419984	0.88186	Myeloid	Mast	Mast	TI-specific
HNRNPU	ses_cd	0.0154705	ns	0.420114	0.88186	Myeloid	Mast	Mast	TI-specific
APOLD1	ses_cd	-0.0417956	ns	0.420127	0.88186	Myeloid	Mast	Mast	TI-specific
APTX	ses_cd	0.0259098	ns	0.420269	0.88186	Myeloid	Mast	Mast	TI-specific
IL16	ses_cd	0.0287463	ns	0.420368	0.88186	Myeloid	Mast	Mast	TI-specific
EVI2A	ses_cd	-0.023857	ns	0.420497	0.88186	Myeloid	Mast	Mast	TI-specific
RNF4	ses_cd	-0.0253173	ns	0.420808	0.88186	Myeloid	Mast	Mast	TI-specific
LCLAT1	ses_cd	0.0308654	ns	0.420874	0.88186	Myeloid	Mast	Mast	TI-specific
WWOX	ses_cd	-0.0206536	ns	0.420943	0.88186	Myeloid	Mast	Mast	TI-specific
RPS6KA3	ses_cd	0.0189165	ns	0.421028	0.88186	Myeloid	Mast	Mast	TI-specific
DNM3	ses_cd	-0.0388703	ns	0.421127	0.88186	Myeloid	Mast	Mast	TI-specific
STX17	ses_cd	0.0215051	ns	0.421419	0.88186	Myeloid	Mast	Mast	TI-specific
RNF38	ses_cd	-0.0211474	ns	0.42143	0.88186	Myeloid	Mast	Mast	TI-specific
MCCC1	ses_cd	0.0238065	ns	0.421462	0.88186	Myeloid	Mast	Mast	TI-specific
ELP2	ses_cd	-0.0242198	ns	0.421491	0.88186	Myeloid	Mast	Mast	TI-specific
MRPL20	ses_cd	-0.0184759	ns	0.421726	0.882064	Myeloid	Mast	Mast	TI-specific
TRAPPC12	ses_cd	0.023882	ns	0.422656	0.88337	Myeloid	Mast	Mast	TI-specific
MSMO1	ses_cd	-0.0406573	ns	0.422664	0.88337	Myeloid	Mast	Mast	TI-specific
RAI1	ses_cd	0.0265364	ns	0.422845	0.88337	Myeloid	Mast	Mast	TI-specific
MAPK1IP1L	ses_cd	0.0236382	ns	0.423016	0.88337	Myeloid	Mast	Mast	TI-specific
MIB1	ses_cd	-0.0220645	ns	0.42314	0.88337	Myeloid	Mast	Mast	TI-specific
USP25	ses_cd	-0.0224535	ns	0.423273	0.88337	Myeloid	Mast	Mast	TI-specific
ZFP14	ses_cd	-0.0225552	ns	0.42331	0.88337	Myeloid	Mast	Mast	TI-specific
PEX3	ses_cd	-0.0283188	ns	0.42373	0.883553	Myeloid	Mast	Mast	TI-specific
LPAR5	ses_cd	0.0375065	ns	0.423799	0.883553	Myeloid	Mast	Mast	TI-specific
CRK	ses_cd	-0.0244846	ns	0.423809	0.883553	Myeloid	Mast	Mast	TI-specific
TRAF3IP2	ses_cd	0.0263435	ns	0.423974	0.88361	Myeloid	Mast	Mast	TI-specific
BRCC3	ses_cd	0.027628	ns	0.424487	0.883776	Myeloid	Mast	Mast	TI-specific
RPRD1A	ses_cd	0.0195788	ns	0.424673	0.883776	Myeloid	Mast	Mast	TI-specific
TSPAN31	ses_cd	-0.0295675	ns	0.424878	0.883776	Myeloid	Mast	Mast	TI-specific
MRPL40	ses_cd	0.0257128	ns	0.424896	0.883776	Myeloid	Mast	Mast	TI-specific
TRIM8	ses_cd	-0.0250734	ns	0.425055	0.883776	Myeloid	Mast	Mast	TI-specific
TMX3	ses_cd	0.0279849	ns	0.425106	0.883776	Myeloid	Mast	Mast	TI-specific
HNRNPD	ses_cd	-0.0153237	ns	0.425257	0.883776	Myeloid	Mast	Mast	TI-specific
TRAPPC6B	ses_cd	0.0214883	ns	0.425265	0.883776	Myeloid	Mast	Mast	TI-specific
ZNF264	ses_cd	-0.0267622	ns	0.425332	0.883776	Myeloid	Mast	Mast	TI-specific
AP1G1	ses_cd	0.0225861	ns	0.425425	0.883776	Myeloid	Mast	Mast	TI-specific
MARCH5	ses_cd	-0.0239775	ns	0.425652	0.883835	Myeloid	Mast	Mast	TI-specific
SLC4A8	ses_cd	-0.0238232	ns	0.425809	0.883835	Myeloid	Mast	Mast	TI-specific
PSMD5	ses_cd	-0.0262133	ns	0.425866	0.883835	Myeloid	Mast	Mast	TI-specific
GDAP2	ses_cd	0.0272578	ns	0.426002	0.883835	Myeloid	Mast	Mast	TI-specific
DDT	ses_cd	0.0279593	ns	0.426565	0.8843	Myeloid	Mast	Mast	TI-specific
ARID2	ses_cd	0.0198253	ns	0.42658	0.8843	Myeloid	Mast	Mast	TI-specific
YWHAQ	ses_cd	0.0200862	ns	0.42689	0.8843	Myeloid	Mast	Mast	TI-specific
AC008840.1	ses_cd	0.0318671	ns	0.426964	0.8843	Myeloid	Mast	Mast	TI-specific
SVIL	ses_cd	-0.0322999	ns	0.42705	0.8843	Myeloid	Mast	Mast	TI-specific
PPM1D	ses_cd	-0.0270553	ns	0.427132	0.8843	Myeloid	Mast	Mast	TI-specific
IDE	ses_cd	0.0260288	ns	0.427267	0.8843	Myeloid	Mast	Mast	TI-specific
CHID1	ses_cd	0.0304045	ns	0.427325	0.8843	Myeloid	Mast	Mast	TI-specific
GNB5	ses_cd	-0.0286988	ns	0.427756	0.884548	Myeloid	Mast	Mast	TI-specific
RAB20	ses_cd	-0.0268199	ns	0.427781	0.884548	Myeloid	Mast	Mast	TI-specific
OGT	ses_cd	0.022977	ns	0.428237	0.884548	Myeloid	Mast	Mast	TI-specific
PDPR	ses_cd	0.0306664	ns	0.428647	0.884548	Myeloid	Mast	Mast	TI-specific
ZNF92	ses_cd	0.0267897	ns	0.428744	0.884548	Myeloid	Mast	Mast	TI-specific
TRPC4AP	ses_cd	0.0158765	ns	0.428795	0.884548	Myeloid	Mast	Mast	TI-specific
CBFA2T3	ses_cd	0.0249636	ns	0.428797	0.884548	Myeloid	Mast	Mast	TI-specific
TXN2	ses_cd	-0.0277452	ns	0.428857	0.884548	Myeloid	Mast	Mast	TI-specific
RAE1	ses_cd	0.026489	ns	0.429055	0.884548	Myeloid	Mast	Mast	TI-specific
EDEM3	ses_cd	-0.0245936	ns	0.429204	0.884548	Myeloid	Mast	Mast	TI-specific
AC001226.2	ses_cd	-0.0315277	ns	0.429213	0.884548	Myeloid	Mast	Mast	TI-specific
ZBTB40	ses_cd	-0.0320297	ns	0.429213	0.884548	Myeloid	Mast	Mast	TI-specific
ARF1	ses_cd	0.0202028	ns	0.42923	0.884548	Myeloid	Mast	Mast	TI-specific
PCM1	ses_cd	-0.0159734	ns	0.429741	0.885319	Myeloid	Mast	Mast	TI-specific
LRRFIP2	ses_cd	0.0219796	ns	0.430042	0.885656	Myeloid	Mast	Mast	TI-specific
TADA3	ses_cd	0.0272106	ns	0.430502	0.885774	Myeloid	Mast	Mast	TI-specific
MAX	ses_cd	0.0202474	ns	0.430517	0.885774	Myeloid	Mast	Mast	TI-specific
DTWD2	ses_cd	0.0322092	ns	0.430607	0.885774	Myeloid	Mast	Mast	TI-specific
AKAP7	ses_cd	0.0240647	ns	0.430649	0.885774	Myeloid	Mast	Mast	TI-specific
UBE2I	ses_cd	0.018636	ns	0.431408	0.88679	Myeloid	Mast	Mast	TI-specific
SP1	ses_cd	-0.028228	ns	0.43152	0.88679	Myeloid	Mast	Mast	TI-specific
MTIF3	ses_cd	0.0215711	ns	0.431556	0.88679	Myeloid	Mast	Mast	TI-specific
AC078881.1	ses_cd	-0.0411311	ns	0.431756	0.886917	Myeloid	Mast	Mast	TI-specific
TMED3	ses_cd	0.0292064	ns	0.431987	0.887002	Myeloid	Mast	Mast	TI-specific
SFXN1	ses_cd	0.0314302	ns	0.432072	0.887002	Myeloid	Mast	Mast	TI-specific
VPS45	ses_cd	0.0215522	ns	0.432369	0.88729	Myeloid	Mast	Mast	TI-specific
UBE2A	ses_cd	0.0279247	ns	0.432488	0.88729	Myeloid	Mast	Mast	TI-specific
LINGO2	ses_cd	-0.0825669	ns	0.432696	0.887433	Myeloid	Mast	Mast	TI-specific
ABCB7	ses_cd	-0.0245061	ns	0.433287	0.887835	Myeloid	Mast	Mast	TI-specific
PRDX5	ses_cd	0.0242693	ns	0.433361	0.887835	Myeloid	Mast	Mast	TI-specific
ZDHHC13	ses_cd	-0.0273763	ns	0.433427	0.887835	Myeloid	Mast	Mast	TI-specific
MUM1	ses_cd	-0.0227789	ns	0.433854	0.887835	Myeloid	Mast	Mast	TI-specific
GABPB2	ses_cd	0.0292691	ns	0.433956	0.887835	Myeloid	Mast	Mast	TI-specific
DECR1	ses_cd	0.0186593	ns	0.434389	0.887835	Myeloid	Mast	Mast	TI-specific
CEPT1	ses_cd	-0.0282624	ns	0.434546	0.887835	Myeloid	Mast	Mast	TI-specific
G3BP2	ses_cd	0.0174598	ns	0.43461	0.887835	Myeloid	Mast	Mast	TI-specific
SMIM13	ses_cd	-0.0273982	ns	0.434716	0.887835	Myeloid	Mast	Mast	TI-specific
PMM2	ses_cd	-0.0250324	ns	0.43526	0.887835	Myeloid	Mast	Mast	TI-specific
STK26	ses_cd	0.0234519	ns	0.435313	0.887835	Myeloid	Mast	Mast	TI-specific
SUGP2	ses_cd	-0.0255741	ns	0.435313	0.887835	Myeloid	Mast	Mast	TI-specific
NTM	ses_cd	0.078046	ns	0.435566	0.887835	Myeloid	Mast	Mast	TI-specific
STK17A	ses_cd	-0.0303645	ns	0.435714	0.887835	Myeloid	Mast	Mast	TI-specific
SPATA6	ses_cd	-0.0266013	ns	0.435734	0.887835	Myeloid	Mast	Mast	TI-specific
MAP3K20	ses_cd	-0.0366691	ns	0.435808	0.887835	Myeloid	Mast	Mast	TI-specific
UBTF	ses_cd	0.0206316	ns	0.435816	0.887835	Myeloid	Mast	Mast	TI-specific
ARNT	ses_cd	-0.0225779	ns	0.435896	0.887835	Myeloid	Mast	Mast	TI-specific
HGSNAT	ses_cd	0.0284598	ns	0.435939	0.887835	Myeloid	Mast	Mast	TI-specific
PHF14	ses_cd	0.0165374	ns	0.43595	0.887835	Myeloid	Mast	Mast	TI-specific
HMGN2	ses_cd	0.0241609	ns	0.436042	0.887835	Myeloid	Mast	Mast	TI-specific
LRIG2	ses_cd	-0.0244551	ns	0.436149	0.887835	Myeloid	Mast	Mast	TI-specific
ORAI2	ses_cd	0.0282193	ns	0.436272	0.887835	Myeloid	Mast	Mast	TI-specific
TFCP2	ses_cd	-0.0180735	ns	0.436749	0.887835	Myeloid	Mast	Mast	TI-specific
HIVEP3	ses_cd	-0.0357917	ns	0.436952	0.887835	Myeloid	Mast	Mast	TI-specific
AURKAIP1	ses_cd	-0.0215895	ns	0.436997	0.887835	Myeloid	Mast	Mast	TI-specific
CWC15	ses_cd	0.0218674	ns	0.437157	0.887835	Myeloid	Mast	Mast	TI-specific
FAM204A	ses_cd	-0.0200397	ns	0.43765	0.887835	Myeloid	Mast	Mast	TI-specific
SCAF4	ses_cd	-0.0234058	ns	0.437673	0.887835	Myeloid	Mast	Mast	TI-specific
EXD3	ses_cd	0.0304044	ns	0.437763	0.887835	Myeloid	Mast	Mast	TI-specific
SRI	ses_cd	0.0233707	ns	0.437868	0.887835	Myeloid	Mast	Mast	TI-specific
FOPNL	ses_cd	0.025326	ns	0.437942	0.887835	Myeloid	Mast	Mast	TI-specific
OSBPL11	ses_cd	-0.0268933	ns	0.437967	0.887835	Myeloid	Mast	Mast	TI-specific
TMEM183A	ses_cd	0.0295277	ns	0.438033	0.887835	Myeloid	Mast	Mast	TI-specific
MRPS34	ses_cd	0.0208336	ns	0.438099	0.887835	Myeloid	Mast	Mast	TI-specific
OGA	ses_cd	-0.0172026	ns	0.438101	0.887835	Myeloid	Mast	Mast	TI-specific
HPF1	ses_cd	0.0313061	ns	0.438111	0.887835	Myeloid	Mast	Mast	TI-specific
FARS2	ses_cd	0.0216392	ns	0.438266	0.887835	Myeloid	Mast	Mast	TI-specific
CWF19L1	ses_cd	-0.0248962	ns	0.438534	0.887835	Myeloid	Mast	Mast	TI-specific
AKAP8L	ses_cd	0.0249991	ns	0.438562	0.887835	Myeloid	Mast	Mast	TI-specific
ZHX3	ses_cd	-0.026075	ns	0.438705	0.887835	Myeloid	Mast	Mast	TI-specific
ARL1	ses_cd	0.0282557	ns	0.438909	0.887835	Myeloid	Mast	Mast	TI-specific
AGO4	ses_cd	0.0257138	ns	0.43899	0.887835	Myeloid	Mast	Mast	TI-specific
BRI3	ses_cd	0.0205359	ns	0.439092	0.887835	Myeloid	Mast	Mast	TI-specific
SLC1A4	ses_cd	-0.0352364	ns	0.439457	0.887835	Myeloid	Mast	Mast	TI-specific
PITHD1	ses_cd	0.0236331	ns	0.43968	0.887835	Myeloid	Mast	Mast	TI-specific
TRABD	ses_cd	0.029767	ns	0.439818	0.887835	Myeloid	Mast	Mast	TI-specific
SLCO3A1	ses_cd	0.0188163	ns	0.439972	0.887835	Myeloid	Mast	Mast	TI-specific
NCBP1	ses_cd	0.0251868	ns	0.440041	0.887835	Myeloid	Mast	Mast	TI-specific
ERGIC3	ses_cd	0.0247238	ns	0.440205	0.887835	Myeloid	Mast	Mast	TI-specific
MACF1	ses_cd	0.0133175	ns	0.440319	0.887835	Myeloid	Mast	Mast	TI-specific
CLASRP	ses_cd	0.0271159	ns	0.440635	0.887835	Myeloid	Mast	Mast	TI-specific
PKM	ses_cd	0.0247947	ns	0.440656	0.887835	Myeloid	Mast	Mast	TI-specific
NME4	ses_cd	-0.0283275	ns	0.440818	0.887835	Myeloid	Mast	Mast	TI-specific
NME1	ses_cd	-0.0285916	ns	0.440881	0.887835	Myeloid	Mast	Mast	TI-specific
VCP	ses_cd	0.0215136	ns	0.440924	0.887835	Myeloid	Mast	Mast	TI-specific
ZNF197	ses_cd	0.0326993	ns	0.441055	0.887835	Myeloid	Mast	Mast	TI-specific
PRKAA1	ses_cd	-0.0279192	ns	0.441152	0.887835	Myeloid	Mast	Mast	TI-specific
DHRS7B	ses_cd	0.0221061	ns	0.441175	0.887835	Myeloid	Mast	Mast	TI-specific
HSPB11	ses_cd	-0.0201339	ns	0.441203	0.887835	Myeloid	Mast	Mast	TI-specific
HMGN4	ses_cd	-0.027339	ns	0.441299	0.887835	Myeloid	Mast	Mast	TI-specific
SH3BGRL	ses_cd	-0.0132511	ns	0.441709	0.888245	Myeloid	Mast	Mast	TI-specific
PBRM1	ses_cd	0.0171436	ns	0.441892	0.888245	Myeloid	Mast	Mast	TI-specific
KDM3A	ses_cd	0.0263874	ns	0.441916	0.888245	Myeloid	Mast	Mast	TI-specific
SUPT5H	ses_cd	0.0249046	ns	0.442261	0.888586	Myeloid	Mast	Mast	TI-specific
KAT7	ses_cd	-0.0265354	ns	0.442362	0.888586	Myeloid	Mast	Mast	TI-specific
TMEM251	ses_cd	0.0240307	ns	0.442547	0.888681	Myeloid	Mast	Mast	TI-specific
FRG1	ses_cd	0.0251667	ns	0.442719	0.888749	Myeloid	Mast	Mast	TI-specific
DIP2A	ses_cd	-0.0199468	ns	0.442983	0.889002	Myeloid	Mast	Mast	TI-specific
STRN	ses_cd	0.023543	ns	0.443167	0.889094	Myeloid	Mast	Mast	TI-specific
OTULINL	ses_cd	-0.0278962	ns	0.443554	0.889593	Myeloid	Mast	Mast	TI-specific
SIK2	ses_cd	0.0225911	ns	0.443738	0.889686	Myeloid	Mast	Mast	TI-specific
PGRMC2	ses_cd	-0.0240859	ns	0.444414	0.890764	Myeloid	Mast	Mast	TI-specific
AC012358.3	ses_cd	-0.0256556	ns	0.444768	0.891074	Myeloid	Mast	Mast	TI-specific
HERC3	ses_cd	-0.0225646	ns	0.444953	0.891074	Myeloid	Mast	Mast	TI-specific
OTUB1	ses_cd	0.0287981	ns	0.445446	0.891074	Myeloid	Mast	Mast	TI-specific
PSMG4	ses_cd	0.0289778	ns	0.445545	0.891074	Myeloid	Mast	Mast	TI-specific
FKTN	ses_cd	0.0298569	ns	0.445657	0.891074	Myeloid	Mast	Mast	TI-specific
TBC1D19	ses_cd	0.0270143	ns	0.445832	0.891074	Myeloid	Mast	Mast	TI-specific
VWA5A	ses_cd	0.0135032	ns	0.445877	0.891074	Myeloid	Mast	Mast	TI-specific
DHX15	ses_cd	0.0211186	ns	0.445988	0.891074	Myeloid	Mast	Mast	TI-specific
NCF1	ses_cd	0.028648	ns	0.445998	0.891074	Myeloid	Mast	Mast	TI-specific
PEX2	ses_cd	0.0258117	ns	0.446048	0.891074	Myeloid	Mast	Mast	TI-specific
SYAP1	ses_cd	0.0323177	ns	0.44609	0.891074	Myeloid	Mast	Mast	TI-specific
PRNP	ses_cd	0.0207222	ns	0.446481	0.891456	Myeloid	Mast	Mast	TI-specific
PAAF1	ses_cd	0.0261342	ns	0.446602	0.891456	Myeloid	Mast	Mast	TI-specific
LINC01504	ses_cd	0.0349708	ns	0.446697	0.891456	Myeloid	Mast	Mast	TI-specific
CDC27	ses_cd	-0.0204726	ns	0.44702	0.891787	Myeloid	Mast	Mast	TI-specific
MFHAS1	ses_cd	0.0233372	ns	0.447175	0.891787	Myeloid	Mast	Mast	TI-specific
ATP5MPL	ses_cd	0.0202003	ns	0.447278	0.891787	Myeloid	Mast	Mast	TI-specific
FAM174B	ses_cd	0.0227831	ns	0.447429	0.891812	Myeloid	Mast	Mast	TI-specific
AC124312.1	ses_cd	-0.0294819	ns	0.447922	0.892518	Myeloid	Mast	Mast	TI-specific
RBM22	ses_cd	-0.0235475	ns	0.448334	0.892931	Myeloid	Mast	Mast	TI-specific
UBE2D1	ses_cd	0.0344085	ns	0.448473	0.892931	Myeloid	Mast	Mast	TI-specific
MED14	ses_cd	0.0285177	ns	0.448887	0.892931	Myeloid	Mast	Mast	TI-specific
C19orf53	ses_cd	-0.0192946	ns	0.448904	0.892931	Myeloid	Mast	Mast	TI-specific
EIF3L	ses_cd	-0.0174258	ns	0.449004	0.892931	Myeloid	Mast	Mast	TI-specific
ANAPC13	ses_cd	-0.0310643	ns	0.449133	0.892931	Myeloid	Mast	Mast	TI-specific
ACTR10	ses_cd	-0.0205611	ns	0.449298	0.892931	Myeloid	Mast	Mast	TI-specific
SEC24A	ses_cd	0.0299201	ns	0.44943	0.892931	Myeloid	Mast	Mast	TI-specific
PDE8A	ses_cd	-0.0191169	ns	0.449653	0.892931	Myeloid	Mast	Mast	TI-specific
IDS	ses_cd	0.0178828	ns	0.449738	0.892931	Myeloid	Mast	Mast	TI-specific
KCTD13	ses_cd	-0.0281365	ns	0.449981	0.892931	Myeloid	Mast	Mast	TI-specific
FAM13A	ses_cd	-0.0267799	ns	0.450036	0.892931	Myeloid	Mast	Mast	TI-specific
SYN3	ses_cd	0.0297639	ns	0.450194	0.892931	Myeloid	Mast	Mast	TI-specific
AC025682.1	ses_cd	-0.0294848	ns	0.450206	0.892931	Myeloid	Mast	Mast	TI-specific
EMP3	ses_cd	-0.0177872	ns	0.450208	0.892931	Myeloid	Mast	Mast	TI-specific
DMXL2	ses_cd	0.0322901	ns	0.450531	0.89302	Myeloid	Mast	Mast	TI-specific
CD9	ses_cd	0.0225012	ns	0.450664	0.89302	Myeloid	Mast	Mast	TI-specific
ZRSR2	ses_cd	-0.0238173	ns	0.450669	0.89302	Myeloid	Mast	Mast	TI-specific
TPM3	ses_cd	0.0162003	ns	0.451167	0.893509	Myeloid	Mast	Mast	TI-specific
EIF4G3	ses_cd	0.0168616	ns	0.451193	0.893509	Myeloid	Mast	Mast	TI-specific
BCL7A	ses_cd	-0.0355116	ns	0.451614	0.894067	Myeloid	Mast	Mast	TI-specific
POGLUT1	ses_cd	0.0269069	ns	0.45188	0.894256	Myeloid	Mast	Mast	TI-specific
AVL9	ses_cd	0.0174519	ns	0.451987	0.894256	Myeloid	Mast	Mast	TI-specific
GSTK1	ses_cd	0.0194579	ns	0.452431	0.894721	Myeloid	Mast	Mast	TI-specific
AC090630.1	ses_cd	0.0480135	ns	0.452805	0.894721	Myeloid	Mast	Mast	TI-specific
CPEB2	ses_cd	0.0306053	ns	0.453013	0.894721	Myeloid	Mast	Mast	TI-specific
EXOC6	ses_cd	0.0207348	ns	0.453107	0.894721	Myeloid	Mast	Mast	TI-specific
CBL	ses_cd	0.021525	ns	0.453128	0.894721	Myeloid	Mast	Mast	TI-specific
ZFR	ses_cd	0.0150056	ns	0.453195	0.894721	Myeloid	Mast	Mast	TI-specific
NDRG2	ses_cd	-0.0351327	ns	0.453644	0.894721	Myeloid	Mast	Mast	TI-specific
RCC2	ses_cd	0.0229407	ns	0.453724	0.894721	Myeloid	Mast	Mast	TI-specific
SEC63	ses_cd	-0.0193375	ns	0.453777	0.894721	Myeloid	Mast	Mast	TI-specific
PRELID1	ses_cd	0.0223808	ns	0.453856	0.894721	Myeloid	Mast	Mast	TI-specific
CTSG	ses_cd	0.0349911	ns	0.453863	0.894721	Myeloid	Mast	Mast	TI-specific
FBXL4	ses_cd	-0.0284101	ns	0.454051	0.894721	Myeloid	Mast	Mast	TI-specific
COX6A1	ses_cd	0.0223087	ns	0.454088	0.894721	Myeloid	Mast	Mast	TI-specific
RPS27	ses_cd	-0.0167231	ns	0.454212	0.894721	Myeloid	Mast	Mast	TI-specific
DNAJC10	ses_cd	0.0250299	ns	0.45449	0.894721	Myeloid	Mast	Mast	TI-specific
IBTK	ses_cd	0.0200028	ns	0.454673	0.894721	Myeloid	Mast	Mast	TI-specific
CBX5	ses_cd	0.0241478	ns	0.454778	0.894721	Myeloid	Mast	Mast	TI-specific
ZKSCAN1	ses_cd	0.020618	ns	0.454924	0.894721	Myeloid	Mast	Mast	TI-specific
SNX29	ses_cd	0.0152043	ns	0.45495	0.894721	Myeloid	Mast	Mast	TI-specific
PIK3CB	ses_cd	0.0167861	ns	0.455	0.894721	Myeloid	Mast	Mast	TI-specific
LARS2	ses_cd	0.0243957	ns	0.455387	0.894972	Myeloid	Mast	Mast	TI-specific
AC111188.1	ses_cd	-0.0187246	ns	0.455405	0.894972	Myeloid	Mast	Mast	TI-specific
TMBIM1	ses_cd	0.0309363	ns	0.455594	0.89505	Myeloid	Mast	Mast	TI-specific
HPS3	ses_cd	-0.0272444	ns	0.455924	0.89505	Myeloid	Mast	Mast	TI-specific
E2F3	ses_cd	0.0255357	ns	0.456011	0.89505	Myeloid	Mast	Mast	TI-specific
AC006059.1	ses_cd	-0.0277415	ns	0.456299	0.89505	Myeloid	Mast	Mast	TI-specific
ANKRD36C	ses_cd	0.0231264	ns	0.457078	0.89505	Myeloid	Mast	Mast	TI-specific
SLC25A36	ses_cd	-0.0206908	ns	0.457146	0.89505	Myeloid	Mast	Mast	TI-specific
DENND4A	ses_cd	-0.0148819	ns	0.45723	0.89505	Myeloid	Mast	Mast	TI-specific
TGIF1	ses_cd	-0.0314346	ns	0.457341	0.89505	Myeloid	Mast	Mast	TI-specific
BCL2	ses_cd	0.0249695	ns	0.45762	0.89505	Myeloid	Mast	Mast	TI-specific
MRPL13	ses_cd	0.0251809	ns	0.457665	0.89505	Myeloid	Mast	Mast	TI-specific
PPP6C	ses_cd	0.0205044	ns	0.458006	0.89505	Myeloid	Mast	Mast	TI-specific
CIRBP	ses_cd	-0.0187123	ns	0.458056	0.89505	Myeloid	Mast	Mast	TI-specific
TMEM243	ses_cd	-0.0273582	ns	0.458234	0.89505	Myeloid	Mast	Mast	TI-specific
EPS15	ses_cd	0.0150358	ns	0.45827	0.89505	Myeloid	Mast	Mast	TI-specific
RCAN3	ses_cd	0.0311723	ns	0.458461	0.89505	Myeloid	Mast	Mast	TI-specific
HYI	ses_cd	0.0297445	ns	0.458517	0.89505	Myeloid	Mast	Mast	TI-specific
RAD51C	ses_cd	0.0258034	ns	0.458727	0.89505	Myeloid	Mast	Mast	TI-specific
ANKMY2	ses_cd	0.0261197	ns	0.458842	0.89505	Myeloid	Mast	Mast	TI-specific
BACE2	ses_cd	0.0172038	ns	0.45896	0.89505	Myeloid	Mast	Mast	TI-specific
ATP2C1	ses_cd	0.0208311	ns	0.459025	0.89505	Myeloid	Mast	Mast	TI-specific
AC019205.1	ses_cd	-0.0303646	ns	0.459185	0.89505	Myeloid	Mast	Mast	TI-specific
TBPL1	ses_cd	0.025601	ns	0.459212	0.89505	Myeloid	Mast	Mast	TI-specific
RAD17	ses_cd	-0.0285768	ns	0.459357	0.89505	Myeloid	Mast	Mast	TI-specific
NUP50	ses_cd	0.0252743	ns	0.459413	0.89505	Myeloid	Mast	Mast	TI-specific
VAV3	ses_cd	0.0204725	ns	0.459641	0.89505	Myeloid	Mast	Mast	TI-specific
AC068533.3	ses_cd	-0.030996	ns	0.459712	0.89505	Myeloid	Mast	Mast	TI-specific
ATP13A3	ses_cd	0.0215024	ns	0.459792	0.89505	Myeloid	Mast	Mast	TI-specific
SREK1IP1	ses_cd	-0.0226796	ns	0.46031	0.89505	Myeloid	Mast	Mast	TI-specific
CTSS	ses_cd	0.0248402	ns	0.460479	0.89505	Myeloid	Mast	Mast	TI-specific
FCF1	ses_cd	-0.0296992	ns	0.460641	0.89505	Myeloid	Mast	Mast	TI-specific
DPY19L2	ses_cd	-0.0336836	ns	0.46068	0.89505	Myeloid	Mast	Mast	TI-specific
OXSR1	ses_cd	-0.0248494	ns	0.460749	0.89505	Myeloid	Mast	Mast	TI-specific
NBPF11	ses_cd	0.0296442	ns	0.460775	0.89505	Myeloid	Mast	Mast	TI-specific
HEATR1	ses_cd	0.0254506	ns	0.460867	0.89505	Myeloid	Mast	Mast	TI-specific
HNRNPF	ses_cd	0.0181794	ns	0.461144	0.89505	Myeloid	Mast	Mast	TI-specific
BCKDHB	ses_cd	0.0215587	ns	0.461406	0.89505	Myeloid	Mast	Mast	TI-specific
PCBD1	ses_cd	-0.0262107	ns	0.461418	0.89505	Myeloid	Mast	Mast	TI-specific
FNDC3A	ses_cd	0.0188525	ns	0.461728	0.89505	Myeloid	Mast	Mast	TI-specific
EIF2AK3	ses_cd	-0.0252294	ns	0.461818	0.89505	Myeloid	Mast	Mast	TI-specific
ANKRD10	ses_cd	0.0171697	ns	0.461943	0.89505	Myeloid	Mast	Mast	TI-specific
ANKFY1	ses_cd	0.0271477	ns	0.462119	0.89505	Myeloid	Mast	Mast	TI-specific
GGA2	ses_cd	-0.0277705	ns	0.462172	0.89505	Myeloid	Mast	Mast	TI-specific
MRPL42	ses_cd	0.0255925	ns	0.462215	0.89505	Myeloid	Mast	Mast	TI-specific
ZNF146	ses_cd	-0.021244	ns	0.462236	0.89505	Myeloid	Mast	Mast	TI-specific
ERBIN	ses_cd	-0.0155505	ns	0.462461	0.89505	Myeloid	Mast	Mast	TI-specific
P2RY8	ses_cd	0.035677	ns	0.462605	0.89505	Myeloid	Mast	Mast	TI-specific
ZNF675	ses_cd	-0.0185367	ns	0.462752	0.89505	Myeloid	Mast	Mast	TI-specific
APIP	ses_cd	-0.0271836	ns	0.462761	0.89505	Myeloid	Mast	Mast	TI-specific
CLK1	ses_cd	-0.0200606	ns	0.462771	0.89505	Myeloid	Mast	Mast	TI-specific
GPSM2	ses_cd	-0.034378	ns	0.462781	0.89505	Myeloid	Mast	Mast	TI-specific
SESN1	ses_cd	0.0277994	ns	0.462786	0.89505	Myeloid	Mast	Mast	TI-specific
BECN1	ses_cd	0.0233859	ns	0.462789	0.89505	Myeloid	Mast	Mast	TI-specific
ANP32A	ses_cd	0.0199756	ns	0.462858	0.89505	Myeloid	Mast	Mast	TI-specific
CUX1	ses_cd	0.0156128	ns	0.462947	0.89505	Myeloid	Mast	Mast	TI-specific
ELAVL1	ses_cd	0.0198514	ns	0.463474	0.8958	Myeloid	Mast	Mast	TI-specific
BNC2	ses_cd	-0.0163462	ns	0.463704	0.895975	Myeloid	Mast	Mast	TI-specific
TESK2	ses_cd	0.0276615	ns	0.463849	0.895987	Myeloid	Mast	Mast	TI-specific
DCAKD	ses_cd	0.0266484	ns	0.464017	0.896043	Myeloid	Mast	Mast	TI-specific
KTN1	ses_cd	-0.0129502	ns	0.464761	0.896358	Myeloid	Mast	Mast	TI-specific
RLF	ses_cd	-0.0180757	ns	0.464816	0.896358	Myeloid	Mast	Mast	TI-specific
IPO7	ses_cd	0.02151	ns	0.464888	0.896358	Myeloid	Mast	Mast	TI-specific
PIK3R5	ses_cd	-0.0289136	ns	0.464897	0.896358	Myeloid	Mast	Mast	TI-specific
GATAD2A	ses_cd	-0.0196427	ns	0.464998	0.896358	Myeloid	Mast	Mast	TI-specific
LMO4	ses_cd	-0.019819	ns	0.465015	0.896358	Myeloid	Mast	Mast	TI-specific
FMC1	ses_cd	0.0255139	ns	0.46534	0.896715	Myeloid	Mast	Mast	TI-specific
PHF11	ses_cd	0.02145	ns	0.465737	0.896742	Myeloid	Mast	Mast	TI-specific
PEF1	ses_cd	0.031399	ns	0.465936	0.896742	Myeloid	Mast	Mast	TI-specific
HACD3	ses_cd	0.0246243	ns	0.466219	0.896742	Myeloid	Mast	Mast	TI-specific
IQGAP2	ses_cd	0.0142929	ns	0.466264	0.896742	Myeloid	Mast	Mast	TI-specific
RGS19	ses_cd	0.0271295	ns	0.466586	0.896742	Myeloid	Mast	Mast	TI-specific
SINHCAF	ses_cd	0.0246503	ns	0.466685	0.896742	Myeloid	Mast	Mast	TI-specific
C1RL	ses_cd	0.0274318	ns	0.466837	0.896742	Myeloid	Mast	Mast	TI-specific
BARD1	ses_cd	0.0277706	ns	0.467171	0.896742	Myeloid	Mast	Mast	TI-specific
SMIM8	ses_cd	-0.0262849	ns	0.467386	0.896742	Myeloid	Mast	Mast	TI-specific
ATP8B2	ses_cd	0.0321452	ns	0.467631	0.896742	Myeloid	Mast	Mast	TI-specific
DDX21	ses_cd	-0.0198028	ns	0.467692	0.896742	Myeloid	Mast	Mast	TI-specific
HCG17	ses_cd	-0.0233947	ns	0.4677	0.896742	Myeloid	Mast	Mast	TI-specific
AC097103.2	ses_cd	0.0348524	ns	0.467701	0.896742	Myeloid	Mast	Mast	TI-specific
FAM214A	ses_cd	0.0285923	ns	0.467854	0.896742	Myeloid	Mast	Mast	TI-specific
ABCA5	ses_cd	-0.0239107	ns	0.467938	0.896742	Myeloid	Mast	Mast	TI-specific
NUS1	ses_cd	0.0229627	ns	0.468381	0.896742	Myeloid	Mast	Mast	TI-specific
CTDNEP1	ses_cd	0.0284446	ns	0.468632	0.896742	Myeloid	Mast	Mast	TI-specific
VPS29	ses_cd	-0.0142829	ns	0.468739	0.896742	Myeloid	Mast	Mast	TI-specific
COX8A	ses_cd	0.0255083	ns	0.46896	0.896742	Myeloid	Mast	Mast	TI-specific
TBL1X	ses_cd	0.0253654	ns	0.469048	0.896742	Myeloid	Mast	Mast	TI-specific
LINC00511	ses_cd	0.0570186	ns	0.469182	0.896742	Myeloid	Mast	Mast	TI-specific
PRRC2A	ses_cd	0.0213511	ns	0.469195	0.896742	Myeloid	Mast	Mast	TI-specific
TARDBP	ses_cd	0.0278708	ns	0.469323	0.896742	Myeloid	Mast	Mast	TI-specific
TLE4	ses_cd	0.0163376	ns	0.469325	0.896742	Myeloid	Mast	Mast	TI-specific
KPNB1	ses_cd	0.0199357	ns	0.469603	0.896742	Myeloid	Mast	Mast	TI-specific
RHEX	ses_cd	0.0159388	ns	0.469648	0.896742	Myeloid	Mast	Mast	TI-specific
LLPH	ses_cd	-0.0253019	ns	0.469669	0.896742	Myeloid	Mast	Mast	TI-specific
C19orf24	ses_cd	0.0260922	ns	0.469826	0.896742	Myeloid	Mast	Mast	TI-specific
ATP6AP2	ses_cd	0.0200586	ns	0.470061	0.896742	Myeloid	Mast	Mast	TI-specific
STMN1	ses_cd	0.0233478	ns	0.470066	0.896742	Myeloid	Mast	Mast	TI-specific
CPPED1	ses_cd	0.0202379	ns	0.470211	0.896742	Myeloid	Mast	Mast	TI-specific
SPATA1	ses_cd	-0.0256311	ns	0.470366	0.896742	Myeloid	Mast	Mast	TI-specific
NCK1	ses_cd	0.0159408	ns	0.470442	0.896742	Myeloid	Mast	Mast	TI-specific
RPA2	ses_cd	-0.0201324	ns	0.470535	0.896742	Myeloid	Mast	Mast	TI-specific
TGS1	ses_cd	-0.0269207	ns	0.470565	0.896742	Myeloid	Mast	Mast	TI-specific
ADD1	ses_cd	0.014338	ns	0.47061	0.896742	Myeloid	Mast	Mast	TI-specific
NFKB1	ses_cd	0.0207167	ns	0.471044	0.896742	Myeloid	Mast	Mast	TI-specific
HEXIM1	ses_cd	-0.0273094	ns	0.471195	0.896742	Myeloid	Mast	Mast	TI-specific
ZFAND4	ses_cd	-0.0269143	ns	0.471264	0.896742	Myeloid	Mast	Mast	TI-specific
HDAC1	ses_cd	0.0195021	ns	0.471823	0.896742	Myeloid	Mast	Mast	TI-specific
KCNK6	ses_cd	0.0213779	ns	0.471912	0.896742	Myeloid	Mast	Mast	TI-specific
RAPGEF2	ses_cd	-0.0179379	ns	0.471917	0.896742	Myeloid	Mast	Mast	TI-specific
ICA1	ses_cd	0.03282	ns	0.471987	0.896742	Myeloid	Mast	Mast	TI-specific
PIAS2	ses_cd	0.0246799	ns	0.472131	0.896742	Myeloid	Mast	Mast	TI-specific
METTL23	ses_cd	0.020774	ns	0.472234	0.896742	Myeloid	Mast	Mast	TI-specific
TSPYL1	ses_cd	-0.0229814	ns	0.472487	0.896742	Myeloid	Mast	Mast	TI-specific
NSF	ses_cd	0.0236157	ns	0.472591	0.896742	Myeloid	Mast	Mast	TI-specific
AKAP9	ses_cd	-0.01395	ns	0.472725	0.896742	Myeloid	Mast	Mast	TI-specific
GLOD5	ses_cd	0.0247222	ns	0.472781	0.896742	Myeloid	Mast	Mast	TI-specific
HYOU1	ses_cd	0.0317789	ns	0.472797	0.896742	Myeloid	Mast	Mast	TI-specific
CCDC91	ses_cd	0.0145132	ns	0.472882	0.896742	Myeloid	Mast	Mast	TI-specific
AC104389.4	ses_cd	0.0313068	ns	0.473023	0.896742	Myeloid	Mast	Mast	TI-specific
PSMC6	ses_cd	-0.0230238	ns	0.473034	0.896742	Myeloid	Mast	Mast	TI-specific
EMC7	ses_cd	-0.0206459	ns	0.473093	0.896742	Myeloid	Mast	Mast	TI-specific
YIPF5	ses_cd	0.0249005	ns	0.473126	0.896742	Myeloid	Mast	Mast	TI-specific
MT-CO2	ses_cd	0.0158445	ns	0.473243	0.896742	Myeloid	Mast	Mast	TI-specific
SMAD5	ses_cd	0.0188402	ns	0.473288	0.896742	Myeloid	Mast	Mast	TI-specific
SUMF2	ses_cd	-0.0208389	ns	0.473713	0.896842	Myeloid	Mast	Mast	TI-specific
UBA52	ses_cd	-0.0149831	ns	0.473814	0.896842	Myeloid	Mast	Mast	TI-specific
CHD3	ses_cd	-0.022562	ns	0.47395	0.896842	Myeloid	Mast	Mast	TI-specific
RNF114	ses_cd	0.0252139	ns	0.473961	0.896842	Myeloid	Mast	Mast	TI-specific
SEC11C	ses_cd	0.0363912	ns	0.474166	0.896842	Myeloid	Mast	Mast	TI-specific
PFDN5	ses_cd	-0.0159237	ns	0.47424	0.896842	Myeloid	Mast	Mast	TI-specific
LSM7	ses_cd	0.0156556	ns	0.474316	0.896842	Myeloid	Mast	Mast	TI-specific
ZFYVE16	ses_cd	0.0239259	ns	0.474559	0.896915	Myeloid	Mast	Mast	TI-specific
CELF2	ses_cd	-0.0130882	ns	0.474665	0.896915	Myeloid	Mast	Mast	TI-specific
TAOK3	ses_cd	-0.0123075	ns	0.474779	0.896915	Myeloid	Mast	Mast	TI-specific
SCO1	ses_cd	-0.0265552	ns	0.474911	0.896915	Myeloid	Mast	Mast	TI-specific
ST8SIA6	ses_cd	0.0174119	ns	0.475083	0.896964	Myeloid	Mast	Mast	TI-specific
ANAPC1	ses_cd	0.0267975	ns	0.475215	0.896964	Myeloid	Mast	Mast	TI-specific
RP2	ses_cd	0.0257941	ns	0.475463	0.897168	Myeloid	Mast	Mast	TI-specific
TGFBR2	ses_cd	0.0161031	ns	0.475647	0.897252	Myeloid	Mast	Mast	TI-specific
GLS	ses_cd	0.0176609	ns	0.476199	0.897454	Myeloid	Mast	Mast	TI-specific
TXNDC9	ses_cd	0.0247287	ns	0.476321	0.897454	Myeloid	Mast	Mast	TI-specific
NDUFA8	ses_cd	0.0252159	ns	0.476386	0.897454	Myeloid	Mast	Mast	TI-specific
FAM208B	ses_cd	0.0199202	ns	0.47639	0.897454	Myeloid	Mast	Mast	TI-specific
FAM50A	ses_cd	0.025443	ns	0.47675	0.897454	Myeloid	Mast	Mast	TI-specific
NF2	ses_cd	-0.023299	ns	0.477024	0.897454	Myeloid	Mast	Mast	TI-specific
TCAF1	ses_cd	0.0267166	ns	0.477111	0.897454	Myeloid	Mast	Mast	TI-specific
ARPC3	ses_cd	0.0136145	ns	0.477231	0.897454	Myeloid	Mast	Mast	TI-specific
PLEKHM2	ses_cd	0.0237443	ns	0.477519	0.897454	Myeloid	Mast	Mast	TI-specific
RPRD1B	ses_cd	-0.02786	ns	0.477585	0.897454	Myeloid	Mast	Mast	TI-specific
MAP2K1	ses_cd	0.0272515	ns	0.477713	0.897454	Myeloid	Mast	Mast	TI-specific
AL645568.1	ses_cd	-0.0264345	ns	0.477717	0.897454	Myeloid	Mast	Mast	TI-specific
INPP1	ses_cd	-0.0253859	ns	0.477823	0.897454	Myeloid	Mast	Mast	TI-specific
ST3GAL5	ses_cd	-0.0189007	ns	0.477892	0.897454	Myeloid	Mast	Mast	TI-specific
GOLGA2	ses_cd	-0.0205905	ns	0.478252	0.897454	Myeloid	Mast	Mast	TI-specific
TASP1	ses_cd	-0.0223399	ns	0.47834	0.897454	Myeloid	Mast	Mast	TI-specific
ZRANB3	ses_cd	0.0249177	ns	0.478689	0.897454	Myeloid	Mast	Mast	TI-specific
ATF6	ses_cd	0.0161406	ns	0.478754	0.897454	Myeloid	Mast	Mast	TI-specific
ATP5MD	ses_cd	0.0217043	ns	0.478916	0.897454	Myeloid	Mast	Mast	TI-specific
INKA1	ses_cd	-0.0217861	ns	0.478991	0.897454	Myeloid	Mast	Mast	TI-specific
ZSWIM8	ses_cd	0.025091	ns	0.479073	0.897454	Myeloid	Mast	Mast	TI-specific
PNKP	ses_cd	-0.0237915	ns	0.479084	0.897454	Myeloid	Mast	Mast	TI-specific
SUPT4H1	ses_cd	0.019928	ns	0.479087	0.897454	Myeloid	Mast	Mast	TI-specific
RPL34	ses_cd	-0.0150799	ns	0.479224	0.897454	Myeloid	Mast	Mast	TI-specific
DDI2	ses_cd	-0.0279877	ns	0.479454	0.897454	Myeloid	Mast	Mast	TI-specific
HACL1	ses_cd	0.0239097	ns	0.479539	0.897454	Myeloid	Mast	Mast	TI-specific
PPP1R3E	ses_cd	-0.0270771	ns	0.479733	0.897454	Myeloid	Mast	Mast	TI-specific
MTCH1	ses_cd	0.0224358	ns	0.479768	0.897454	Myeloid	Mast	Mast	TI-specific
MRPS27	ses_cd	-0.023873	ns	0.479865	0.897454	Myeloid	Mast	Mast	TI-specific
DNTTIP2	ses_cd	0.0233507	ns	0.479974	0.897454	Myeloid	Mast	Mast	TI-specific
AL592183.1	ses_cd	-0.0341284	ns	0.480141	0.897454	Myeloid	Mast	Mast	TI-specific
FNBP4	ses_cd	-0.0166711	ns	0.480426	0.897454	Myeloid	Mast	Mast	TI-specific
DNAJC4	ses_cd	0.0249546	ns	0.480612	0.897454	Myeloid	Mast	Mast	TI-specific
MRPL17	ses_cd	0.0239974	ns	0.480639	0.897454	Myeloid	Mast	Mast	TI-specific
LONP2	ses_cd	0.0181889	ns	0.481104	0.897454	Myeloid	Mast	Mast	TI-specific
VAMP4	ses_cd	0.0259346	ns	0.481175	0.897454	Myeloid	Mast	Mast	TI-specific
CHCHD10	ses_cd	-0.023689	ns	0.481177	0.897454	Myeloid	Mast	Mast	TI-specific
NDUFAF6	ses_cd	0.0287178	ns	0.481284	0.897454	Myeloid	Mast	Mast	TI-specific
OTUD6B-AS1	ses_cd	-0.0189536	ns	0.481328	0.897454	Myeloid	Mast	Mast	TI-specific
C5orf15	ses_cd	0.0243901	ns	0.481513	0.897454	Myeloid	Mast	Mast	TI-specific
CDKL5	ses_cd	0.0356417	ns	0.481654	0.897454	Myeloid	Mast	Mast	TI-specific
NUBPL	ses_cd	0.0232502	ns	0.481835	0.897454	Myeloid	Mast	Mast	TI-specific
MT-ND2	ses_cd	-0.0153628	ns	0.481943	0.897454	Myeloid	Mast	Mast	TI-specific
TRAPPC2L	ses_cd	0.0304381	ns	0.481992	0.897454	Myeloid	Mast	Mast	TI-specific
DPY19L4	ses_cd	0.0228687	ns	0.482023	0.897454	Myeloid	Mast	Mast	TI-specific
AC009554.1	ses_cd	-0.0316423	ns	0.482398	0.897545	Myeloid	Mast	Mast	TI-specific
SPATA5	ses_cd	0.0227013	ns	0.482433	0.897545	Myeloid	Mast	Mast	TI-specific
ATXN1	ses_cd	0.0132942	ns	0.482572	0.897545	Myeloid	Mast	Mast	TI-specific
MAP7D3	ses_cd	0.0202582	ns	0.482629	0.897545	Myeloid	Mast	Mast	TI-specific
WDR12	ses_cd	0.026123	ns	0.482854	0.897569	Myeloid	Mast	Mast	TI-specific
ECD	ses_cd	-0.0235419	ns	0.482938	0.897569	Myeloid	Mast	Mast	TI-specific
FNTA	ses_cd	0.0196348	ns	0.483163	0.897569	Myeloid	Mast	Mast	TI-specific
PRIMPOL	ses_cd	0.0211477	ns	0.483326	0.897569	Myeloid	Mast	Mast	TI-specific
NDUFS6	ses_cd	0.0178366	ns	0.483338	0.897569	Myeloid	Mast	Mast	TI-specific
MS4A4E	ses_cd	0.0349659	ns	0.483545	0.897693	Myeloid	Mast	Mast	TI-specific
OSBPL6	ses_cd	0.0599673	ns	0.483885	0.897948	Myeloid	Mast	Mast	TI-specific
NDUFB10	ses_cd	0.0191799	ns	0.484046	0.897948	Myeloid	Mast	Mast	TI-specific
EIF3M	ses_cd	-0.0164407	ns	0.4841	0.897948	Myeloid	Mast	Mast	TI-specific
DST	ses_cd	0.0303265	ns	0.484393	0.898227	Myeloid	Mast	Mast	TI-specific
AQP4-AS1	ses_cd	0.0376232	ns	0.48453	0.898227	Myeloid	Mast	Mast	TI-specific
SP4	ses_cd	0.0196101	ns	0.484755	0.898386	Myeloid	Mast	Mast	TI-specific
SIPA1L3	ses_cd	-0.0221029	ns	0.485339	0.898747	Myeloid	Mast	Mast	TI-specific
BMPR2	ses_cd	-0.0172252	ns	0.48536	0.898747	Myeloid	Mast	Mast	TI-specific
SMARCD1	ses_cd	-0.0256054	ns	0.485464	0.898747	Myeloid	Mast	Mast	TI-specific
NDUFA12	ses_cd	-0.0185043	ns	0.485508	0.898747	Myeloid	Mast	Mast	TI-specific
BMT2	ses_cd	-0.0225352	ns	0.485722	0.898887	Myeloid	Mast	Mast	TI-specific
FOXP1	ses_cd	0.0129569	ns	0.485976	0.899009	Myeloid	Mast	Mast	TI-specific
RBM26	ses_cd	0.0170476	ns	0.486086	0.899009	Myeloid	Mast	Mast	TI-specific
TPCN1	ses_cd	0.0162443	ns	0.486327	0.899009	Myeloid	Mast	Mast	TI-specific
TMEM87B	ses_cd	-0.0216091	ns	0.486347	0.899009	Myeloid	Mast	Mast	TI-specific
INPP5B	ses_cd	-0.0243399	ns	0.486663	0.899335	Myeloid	Mast	Mast	TI-specific
RACK1	ses_cd	-0.0137937	ns	0.487321	0.900294	Myeloid	Mast	Mast	TI-specific
DCTN2	ses_cd	-0.0219649	ns	0.487719	0.900692	Myeloid	Mast	Mast	TI-specific
ANGPT2	ses_cd	0.0299687	ns	0.487816	0.900692	Myeloid	Mast	Mast	TI-specific
CCNI	ses_cd	-0.0116055	ns	0.488037	0.90084	Myeloid	Mast	Mast	TI-specific
SMAP2	ses_cd	0.0207957	ns	0.488188	0.900862	Myeloid	Mast	Mast	TI-specific
PACS1	ses_cd	-0.0154788	ns	0.488358	0.900918	Myeloid	Mast	Mast	TI-specific
RPL18	ses_cd	-0.0146989	ns	0.48854	0.90092	Myeloid	Mast	Mast	TI-specific
CENPX	ses_cd	0.0271503	ns	0.488639	0.90092	Myeloid	Mast	Mast	TI-specific
AHCYL2	ses_cd	0.0190811	ns	0.489083	0.901245	Myeloid	Mast	Mast	TI-specific
ANAPC4	ses_cd	0.023645	ns	0.489245	0.901245	Myeloid	Mast	Mast	TI-specific
EXOC6B	ses_cd	0.015062	ns	0.489302	0.901245	Myeloid	Mast	Mast	TI-specific
ZNF577	ses_cd	0.0286697	ns	0.489449	0.901245	Myeloid	Mast	Mast	TI-specific
LRRC37B	ses_cd	-0.0279698	ns	0.489601	0.901245	Myeloid	Mast	Mast	TI-specific
DENND5B	ses_cd	-0.0266803	ns	0.489655	0.901245	Myeloid	Mast	Mast	TI-specific
INPP5D	ses_cd	0.0133024	ns	0.490264	0.902108	Myeloid	Mast	Mast	TI-specific
FKBP15	ses_cd	0.0233146	ns	0.490723	0.902443	Myeloid	Mast	Mast	TI-specific
DHTKD1	ses_cd	0.0250705	ns	0.490794	0.902443	Myeloid	Mast	Mast	TI-specific
PIGU	ses_cd	-0.0270337	ns	0.490976	0.902443	Myeloid	Mast	Mast	TI-specific
DCUN1D4	ses_cd	-0.0220329	ns	0.491044	0.902443	Myeloid	Mast	Mast	TI-specific
KMT2A	ses_cd	-0.0131025	ns	0.491176	0.902443	Myeloid	Mast	Mast	TI-specific
SSR2	ses_cd	0.019405	ns	0.491321	0.902443	Myeloid	Mast	Mast	TI-specific
KDM5B	ses_cd	-0.0175172	ns	0.491575	0.902443	Myeloid	Mast	Mast	TI-specific
SMG6	ses_cd	0.0203447	ns	0.49164	0.902443	Myeloid	Mast	Mast	TI-specific
NEMF	ses_cd	-0.0139151	ns	0.491707	0.902443	Myeloid	Mast	Mast	TI-specific
STX16	ses_cd	0.0261142	ns	0.492212	0.902959	Myeloid	Mast	Mast	TI-specific
NPEPPS	ses_cd	-0.0163862	ns	0.492268	0.902959	Myeloid	Mast	Mast	TI-specific
SOX13	ses_cd	0.032419	ns	0.49247	0.903003	Myeloid	Mast	Mast	TI-specific
SMARCA5	ses_cd	0.0182464	ns	0.492933	0.903003	Myeloid	Mast	Mast	TI-specific
STYXL1	ses_cd	-0.024733	ns	0.493057	0.903003	Myeloid	Mast	Mast	TI-specific
MTDH	ses_cd	-0.0117238	ns	0.493083	0.903003	Myeloid	Mast	Mast	TI-specific
FTL	ses_cd	0.0169559	ns	0.493097	0.903003	Myeloid	Mast	Mast	TI-specific
PITPNC1	ses_cd	0.0204345	ns	0.493158	0.903003	Myeloid	Mast	Mast	TI-specific
ELF2	ses_cd	0.0161698	ns	0.493273	0.903003	Myeloid	Mast	Mast	TI-specific
AC104986.2	ses_cd	-0.0268004	ns	0.493498	0.903157	Myeloid	Mast	Mast	TI-specific
LNPK	ses_cd	0.0233646	ns	0.493767	0.903249	Myeloid	Mast	Mast	TI-specific
SUPT16H	ses_cd	-0.019924	ns	0.493829	0.903249	Myeloid	Mast	Mast	TI-specific
CFAP97	ses_cd	-0.0199289	ns	0.494335	0.903787	Myeloid	Mast	Mast	TI-specific
SNAPC3	ses_cd	0.0222627	ns	0.494614	0.903787	Myeloid	Mast	Mast	TI-specific
ZC3H12B	ses_cd	0.0257192	ns	0.494794	0.903787	Myeloid	Mast	Mast	TI-specific
TXLNA	ses_cd	0.0229577	ns	0.494857	0.903787	Myeloid	Mast	Mast	TI-specific
CTTNBP2	ses_cd	-0.0279171	ns	0.495117	0.903787	Myeloid	Mast	Mast	TI-specific
ANKRD44	ses_cd	0.0146121	ns	0.495453	0.903787	Myeloid	Mast	Mast	TI-specific
RBFOX2	ses_cd	-0.0238957	ns	0.495495	0.903787	Myeloid	Mast	Mast	TI-specific
FMNL1	ses_cd	0.0209402	ns	0.495539	0.903787	Myeloid	Mast	Mast	TI-specific
VPS13B	ses_cd	0.0148213	ns	0.495555	0.903787	Myeloid	Mast	Mast	TI-specific
CCNT1	ses_cd	-0.027437	ns	0.495608	0.903787	Myeloid	Mast	Mast	TI-specific
LLGL2	ses_cd	0.0284771	ns	0.495915	0.903787	Myeloid	Mast	Mast	TI-specific
RPL13	ses_cd	-0.0158484	ns	0.49622	0.903787	Myeloid	Mast	Mast	TI-specific
EMD	ses_cd	0.0252324	ns	0.496324	0.903787	Myeloid	Mast	Mast	TI-specific
EIF5B	ses_cd	0.0175479	ns	0.496512	0.903787	Myeloid	Mast	Mast	TI-specific
FAM117A	ses_cd	0.0278287	ns	0.496521	0.903787	Myeloid	Mast	Mast	TI-specific
ZNF627	ses_cd	0.0243606	ns	0.496615	0.903787	Myeloid	Mast	Mast	TI-specific
STARD4	ses_cd	-0.0254595	ns	0.496895	0.903787	Myeloid	Mast	Mast	TI-specific
HEXA	ses_cd	0.026153	ns	0.496916	0.903787	Myeloid	Mast	Mast	TI-specific
LRMP	ses_cd	-0.0237631	ns	0.497073	0.903787	Myeloid	Mast	Mast	TI-specific
TNKS2	ses_cd	0.018351	ns	0.497617	0.903787	Myeloid	Mast	Mast	TI-specific
EDARADD	ses_cd	0.0166401	ns	0.497676	0.903787	Myeloid	Mast	Mast	TI-specific
PRDX4	ses_cd	0.0328391	ns	0.497696	0.903787	Myeloid	Mast	Mast	TI-specific
ATP6V0A1	ses_cd	0.0189194	ns	0.497773	0.903787	Myeloid	Mast	Mast	TI-specific
TMEM147	ses_cd	0.0211142	ns	0.498008	0.903787	Myeloid	Mast	Mast	TI-specific
ZBTB41	ses_cd	0.0303831	ns	0.498062	0.903787	Myeloid	Mast	Mast	TI-specific
ACADVL	ses_cd	0.023442	ns	0.498156	0.903787	Myeloid	Mast	Mast	TI-specific
LSM3	ses_cd	0.0186349	ns	0.498236	0.903787	Myeloid	Mast	Mast	TI-specific
SENP6	ses_cd	-0.0128329	ns	0.498366	0.903787	Myeloid	Mast	Mast	TI-specific
TOM1L2	ses_cd	0.0233472	ns	0.4984	0.903787	Myeloid	Mast	Mast	TI-specific
YWHAG	ses_cd	-0.0206282	ns	0.498548	0.903787	Myeloid	Mast	Mast	TI-specific
CTBS	ses_cd	0.0232295	ns	0.498625	0.903787	Myeloid	Mast	Mast	TI-specific
DNAJC5	ses_cd	0.0233112	ns	0.498651	0.903787	Myeloid	Mast	Mast	TI-specific
UBA5	ses_cd	0.0232337	ns	0.498842	0.903787	Myeloid	Mast	Mast	TI-specific
DHDDS	ses_cd	0.0232072	ns	0.499335	0.903787	Myeloid	Mast	Mast	TI-specific
RPLP1	ses_cd	0.013468	ns	0.499466	0.903787	Myeloid	Mast	Mast	TI-specific
SPG11	ses_cd	0.0153638	ns	0.499663	0.903787	Myeloid	Mast	Mast	TI-specific
PPTC7	ses_cd	-0.0224132	ns	0.499765	0.903787	Myeloid	Mast	Mast	TI-specific
TMED7	ses_cd	0.0229844	ns	0.499769	0.903787	Myeloid	Mast	Mast	TI-specific
CLPTM1L	ses_cd	-0.0255501	ns	0.499777	0.903787	Myeloid	Mast	Mast	TI-specific
ZC3H8	ses_cd	0.0224352	ns	0.499838	0.903787	Myeloid	Mast	Mast	TI-specific
AUH	ses_cd	0.0232855	ns	0.500191	0.903787	Myeloid	Mast	Mast	TI-specific
MRPL16	ses_cd	-0.0196267	ns	0.500391	0.903787	Myeloid	Mast	Mast	TI-specific
TCF12	ses_cd	-0.0134878	ns	0.500407	0.903787	Myeloid	Mast	Mast	TI-specific
NPTN	ses_cd	-0.0218894	ns	0.500495	0.903787	Myeloid	Mast	Mast	TI-specific
PDCD10	ses_cd	0.0182276	ns	0.500547	0.903787	Myeloid	Mast	Mast	TI-specific
SLC25A16	ses_cd	-0.0224291	ns	0.500785	0.903787	Myeloid	Mast	Mast	TI-specific
PPA1	ses_cd	0.0281997	ns	0.500864	0.903787	Myeloid	Mast	Mast	TI-specific
PGPEP1	ses_cd	-0.0208766	ns	0.500928	0.903787	Myeloid	Mast	Mast	TI-specific
FBXL20	ses_cd	-0.017033	ns	0.500997	0.903787	Myeloid	Mast	Mast	TI-specific
AASDH	ses_cd	0.0271114	ns	0.501244	0.903924	Myeloid	Mast	Mast	TI-specific
PRPF18	ses_cd	-0.0257014	ns	0.501382	0.903924	Myeloid	Mast	Mast	TI-specific
NCOA1	ses_cd	0.0131522	ns	0.501656	0.903924	Myeloid	Mast	Mast	TI-specific
COBLL1	ses_cd	-0.0238088	ns	0.501673	0.903924	Myeloid	Mast	Mast	TI-specific
APPL2	ses_cd	0.0239203	ns	0.501946	0.903924	Myeloid	Mast	Mast	TI-specific
UBE4A	ses_cd	-0.0215427	ns	0.502113	0.903924	Myeloid	Mast	Mast	TI-specific
GPATCH2L	ses_cd	0.0181221	ns	0.502193	0.903924	Myeloid	Mast	Mast	TI-specific
AC008937.2	ses_cd	-0.026535	ns	0.502259	0.903924	Myeloid	Mast	Mast	TI-specific
ZBTB32	ses_cd	0.0303399	ns	0.502336	0.903924	Myeloid	Mast	Mast	TI-specific
TTTY14	ses_cd	-0.0221469	ns	0.502668	0.904269	Myeloid	Mast	Mast	TI-specific
IFNGR2	ses_cd	0.0163238	ns	0.503043	0.90469	Myeloid	Mast	Mast	TI-specific
RFX3	ses_cd	0.0194648	ns	0.503276	0.904858	Myeloid	Mast	Mast	TI-specific
ZNF91	ses_cd	-0.0192926	ns	0.503701	0.904979	Myeloid	Mast	Mast	TI-specific
DBNL	ses_cd	0.0236143	ns	0.503887	0.904979	Myeloid	Mast	Mast	TI-specific
NR1D2	ses_cd	0.023538	ns	0.504	0.904979	Myeloid	Mast	Mast	TI-specific
NDUFA10	ses_cd	-0.0215628	ns	0.504064	0.904979	Myeloid	Mast	Mast	TI-specific
JCHAIN	ses_cd	0.111423	ns	0.5041	0.904979	Myeloid	Mast	Mast	TI-specific
EIF4A3	ses_cd	0.022506	ns	0.504186	0.904979	Myeloid	Mast	Mast	TI-specific
KIF16B	ses_cd	0.024235	ns	0.504461	0.905012	Myeloid	Mast	Mast	TI-specific
EZH2	ses_cd	0.0416024	ns	0.504486	0.905012	Myeloid	Mast	Mast	TI-specific
FLI1	ses_cd	-0.0134232	ns	0.50466	0.905073	Myeloid	Mast	Mast	TI-specific
GPATCH2	ses_cd	-0.0204701	ns	0.50491	0.905234	Myeloid	Mast	Mast	TI-specific
GBE1	ses_cd	0.0135491	ns	0.505096	0.905234	Myeloid	Mast	Mast	TI-specific
NDUFA6	ses_cd	0.0233704	ns	0.505271	0.905234	Myeloid	Mast	Mast	TI-specific
CROT	ses_cd	0.0316059	ns	0.505312	0.905234	Myeloid	Mast	Mast	TI-specific
HMGXB3	ses_cd	-0.0194477	ns	0.505539	0.905389	Myeloid	Mast	Mast	TI-specific
ZNF789	ses_cd	-0.0221093	ns	0.505844	0.905645	Myeloid	Mast	Mast	TI-specific
NACA	ses_cd	-0.0140445	ns	0.506032	0.905645	Myeloid	Mast	Mast	TI-specific
ATXN2	ses_cd	-0.0152966	ns	0.506104	0.905645	Myeloid	Mast	Mast	TI-specific
OPHN1	ses_cd	-0.0278114	ns	0.506635	0.905974	Myeloid	Mast	Mast	TI-specific
SKAP1	ses_cd	-0.0141484	ns	0.506647	0.905974	Myeloid	Mast	Mast	TI-specific
PIN4	ses_cd	-0.0165461	ns	0.506785	0.905974	Myeloid	Mast	Mast	TI-specific
RNPEPL1	ses_cd	0.0253167	ns	0.506851	0.905974	Myeloid	Mast	Mast	TI-specific
HECW2	ses_cd	0.025516	ns	0.507492	0.906683	Myeloid	Mast	Mast	TI-specific
MSRB2	ses_cd	0.0253657	ns	0.507529	0.906683	Myeloid	Mast	Mast	TI-specific
SEPHS1	ses_cd	0.0199593	ns	0.507856	0.906771	Myeloid	Mast	Mast	TI-specific
AP2A2	ses_cd	-0.0197775	ns	0.507996	0.906771	Myeloid	Mast	Mast	TI-specific
ZFP91	ses_cd	-0.02265	ns	0.508	0.906771	Myeloid	Mast	Mast	TI-specific
ARMCX4	ses_cd	-0.0212547	ns	0.508637	0.907349	Myeloid	Mast	Mast	TI-specific
CBLL1	ses_cd	0.0244143	ns	0.508655	0.907349	Myeloid	Mast	Mast	TI-specific
TARBP1	ses_cd	0.0233424	ns	0.508823	0.907349	Myeloid	Mast	Mast	TI-specific
SUMF1	ses_cd	-0.022761	ns	0.508887	0.907349	Myeloid	Mast	Mast	TI-specific
ATRAID	ses_cd	-0.0206552	ns	0.509301	0.907835	Myeloid	Mast	Mast	TI-specific
CHMP2A	ses_cd	0.0187862	ns	0.509527	0.907846	Myeloid	Mast	Mast	TI-specific
PFDN4	ses_cd	-0.0259537	ns	0.50978	0.907846	Myeloid	Mast	Mast	TI-specific
ARF4	ses_cd	0.0184758	ns	0.509908	0.907846	Myeloid	Mast	Mast	TI-specific
KIDINS220	ses_cd	-0.0148126	ns	0.509999	0.907846	Myeloid	Mast	Mast	TI-specific
HCFC1R1	ses_cd	0.0248511	ns	0.510011	0.907846	Myeloid	Mast	Mast	TI-specific
CDC37	ses_cd	-0.0182409	ns	0.510406	0.908139	Myeloid	Mast	Mast	TI-specific
MTRNR2L1	ses_cd	-0.0558464	ns	0.510564	0.908139	Myeloid	Mast	Mast	TI-specific
OTULIN	ses_cd	0.0218554	ns	0.510599	0.908139	Myeloid	Mast	Mast	TI-specific
HMGCR	ses_cd	-0.03002	ns	0.511132	0.90864	Myeloid	Mast	Mast	TI-specific
HTT	ses_cd	0.015821	ns	0.51118	0.90864	Myeloid	Mast	Mast	TI-specific
ZNF721	ses_cd	-0.015128	ns	0.511304	0.90864	Myeloid	Mast	Mast	TI-specific
ZMYND8	ses_cd	0.0138852	ns	0.511751	0.909137	Myeloid	Mast	Mast	TI-specific
IARS2	ses_cd	-0.0198151	ns	0.51211	0.909137	Myeloid	Mast	Mast	TI-specific
CEP68	ses_cd	-0.024854	ns	0.512187	0.909137	Myeloid	Mast	Mast	TI-specific
ERMP1	ses_cd	0.0268102	ns	0.512315	0.909137	Myeloid	Mast	Mast	TI-specific
B3GNT5	ses_cd	0.029012	ns	0.512478	0.909137	Myeloid	Mast	Mast	TI-specific
AL662860.1	ses_cd	0.0287261	ns	0.51252	0.909137	Myeloid	Mast	Mast	TI-specific
CCDC92	ses_cd	-0.0177046	ns	0.512571	0.909137	Myeloid	Mast	Mast	TI-specific
GNPTG	ses_cd	0.0247264	ns	0.512972	0.909482	Myeloid	Mast	Mast	TI-specific
CD69	ses_cd	0.0345279	ns	0.513257	0.909482	Myeloid	Mast	Mast	TI-specific
KCNE3	ses_cd	0.0306011	ns	0.513343	0.909482	Myeloid	Mast	Mast	TI-specific
AC090517.4	ses_cd	0.024147	ns	0.513419	0.909482	Myeloid	Mast	Mast	TI-specific
ATP5PF	ses_cd	0.0175056	ns	0.513508	0.909482	Myeloid	Mast	Mast	TI-specific
GPATCH11	ses_cd	-0.0255064	ns	0.513824	0.909482	Myeloid	Mast	Mast	TI-specific
UBA6	ses_cd	0.0174107	ns	0.513826	0.909482	Myeloid	Mast	Mast	TI-specific
FTX	ses_cd	0.0108856	ns	0.513949	0.909482	Myeloid	Mast	Mast	TI-specific
DNAJC19	ses_cd	0.0163105	ns	0.514049	0.909482	Myeloid	Mast	Mast	TI-specific
TSPOAP1-AS1	ses_cd	0.0227902	ns	0.514178	0.909482	Myeloid	Mast	Mast	TI-specific
DPYD	ses_cd	0.0171124	ns	0.51513	0.909686	Myeloid	Mast	Mast	TI-specific
ACACA	ses_cd	0.0209048	ns	0.515201	0.909686	Myeloid	Mast	Mast	TI-specific
RPS14	ses_cd	-0.0137836	ns	0.515205	0.909686	Myeloid	Mast	Mast	TI-specific
LYRM4	ses_cd	0.0257399	ns	0.515326	0.909686	Myeloid	Mast	Mast	TI-specific
CREB1	ses_cd	0.0135409	ns	0.515329	0.909686	Myeloid	Mast	Mast	TI-specific
DAZAP1	ses_cd	0.0206155	ns	0.515336	0.909686	Myeloid	Mast	Mast	TI-specific
LMF1	ses_cd	-0.0241968	ns	0.515472	0.909686	Myeloid	Mast	Mast	TI-specific
PLEKHB2	ses_cd	0.0218681	ns	0.515586	0.909686	Myeloid	Mast	Mast	TI-specific
SEC23IP	ses_cd	0.023148	ns	0.515687	0.909686	Myeloid	Mast	Mast	TI-specific
AATF	ses_cd	0.0186812	ns	0.515754	0.909686	Myeloid	Mast	Mast	TI-specific
SETD2	ses_cd	-0.0131048	ns	0.515846	0.909686	Myeloid	Mast	Mast	TI-specific
TAX1BP1	ses_cd	0.0120616	ns	0.516047	0.90979	Myeloid	Mast	Mast	TI-specific
WDR36	ses_cd	0.0207654	ns	0.516531	0.91025	Myeloid	Mast	Mast	TI-specific
PSMD4	ses_cd	-0.016965	ns	0.51659	0.91025	Myeloid	Mast	Mast	TI-specific
RRP1B	ses_cd	0.0216294	ns	0.516949	0.91056	Myeloid	Mast	Mast	TI-specific
NDUFAF8	ses_cd	-0.0235738	ns	0.517218	0.91056	Myeloid	Mast	Mast	TI-specific
PKN1	ses_cd	-0.0177113	ns	0.517663	0.91056	Myeloid	Mast	Mast	TI-specific
IDH3B	ses_cd	-0.0248876	ns	0.517668	0.91056	Myeloid	Mast	Mast	TI-specific
RPL11	ses_cd	-0.0131123	ns	0.517781	0.91056	Myeloid	Mast	Mast	TI-specific
ZNF248	ses_cd	0.023511	ns	0.518245	0.91056	Myeloid	Mast	Mast	TI-specific
GALNT11	ses_cd	-0.0166876	ns	0.518374	0.91056	Myeloid	Mast	Mast	TI-specific
TTC13	ses_cd	0.019879	ns	0.518601	0.91056	Myeloid	Mast	Mast	TI-specific
STAMBP	ses_cd	-0.0197875	ns	0.518726	0.91056	Myeloid	Mast	Mast	TI-specific
ZNF83	ses_cd	0.0170569	ns	0.518774	0.91056	Myeloid	Mast	Mast	TI-specific
CCDC174	ses_cd	-0.0196572	ns	0.518885	0.91056	Myeloid	Mast	Mast	TI-specific
POLR3K	ses_cd	0.0194	ns	0.51891	0.91056	Myeloid	Mast	Mast	TI-specific
ANKRD11	ses_cd	-0.0164659	ns	0.519284	0.91056	Myeloid	Mast	Mast	TI-specific
WIPI2	ses_cd	0.0214545	ns	0.519389	0.91056	Myeloid	Mast	Mast	TI-specific
KIAA0100	ses_cd	0.0187699	ns	0.519455	0.91056	Myeloid	Mast	Mast	TI-specific
WBP2	ses_cd	-0.0175044	ns	0.519466	0.91056	Myeloid	Mast	Mast	TI-specific
NUDC	ses_cd	-0.0182713	ns	0.519521	0.91056	Myeloid	Mast	Mast	TI-specific
SLC14A1	ses_cd	0.0496333	ns	0.519574	0.91056	Myeloid	Mast	Mast	TI-specific
UBLCP1	ses_cd	0.0224578	ns	0.519687	0.91056	Myeloid	Mast	Mast	TI-specific
TAF1D	ses_cd	0.0173627	ns	0.519711	0.91056	Myeloid	Mast	Mast	TI-specific
WDR11	ses_cd	0.0175454	ns	0.519734	0.91056	Myeloid	Mast	Mast	TI-specific
GOLPH3	ses_cd	0.0167125	ns	0.520309	0.911318	Myeloid	Mast	Mast	TI-specific
KRT10	ses_cd	-0.0171113	ns	0.520957	0.911977	Myeloid	Mast	Mast	TI-specific
ZNF780B	ses_cd	-0.020105	ns	0.520984	0.911977	Myeloid	Mast	Mast	TI-specific
ERP44	ses_cd	0.0160695	ns	0.521494	0.911977	Myeloid	Mast	Mast	TI-specific
AK3	ses_cd	0.0189281	ns	0.521534	0.911977	Myeloid	Mast	Mast	TI-specific
SUFU	ses_cd	-0.023627	ns	0.521578	0.911977	Myeloid	Mast	Mast	TI-specific
IP6K2	ses_cd	0.0214629	ns	0.521944	0.911977	Myeloid	Mast	Mast	TI-specific
KIAA0825	ses_cd	0.0249206	ns	0.521956	0.911977	Myeloid	Mast	Mast	TI-specific
ATP6V0D1	ses_cd	0.0174506	ns	0.522155	0.911977	Myeloid	Mast	Mast	TI-specific
NSD3	ses_cd	0.0131062	ns	0.52218	0.911977	Myeloid	Mast	Mast	TI-specific
BTN2A2	ses_cd	-0.0232869	ns	0.522319	0.911977	Myeloid	Mast	Mast	TI-specific
TAF1B	ses_cd	0.0221529	ns	0.522529	0.911977	Myeloid	Mast	Mast	TI-specific
KMT2E	ses_cd	-0.0105485	ns	0.522535	0.911977	Myeloid	Mast	Mast	TI-specific
ALG8	ses_cd	0.0249242	ns	0.522763	0.911977	Myeloid	Mast	Mast	TI-specific
CCNK	ses_cd	0.0205542	ns	0.522857	0.911977	Myeloid	Mast	Mast	TI-specific
CHMP5	ses_cd	0.0209245	ns	0.52296	0.911977	Myeloid	Mast	Mast	TI-specific
NNT	ses_cd	0.0176215	ns	0.523072	0.911977	Myeloid	Mast	Mast	TI-specific
FBXO33	ses_cd	-0.0239998	ns	0.523091	0.911977	Myeloid	Mast	Mast	TI-specific
ZCCHC17	ses_cd	-0.0162766	ns	0.523811	0.912723	Myeloid	Mast	Mast	TI-specific
UBXN2A	ses_cd	-0.0199534	ns	0.523875	0.912723	Myeloid	Mast	Mast	TI-specific
MED12L	ses_cd	-0.0249619	ns	0.524027	0.912723	Myeloid	Mast	Mast	TI-specific
PDXK	ses_cd	-0.0226169	ns	0.524219	0.912723	Myeloid	Mast	Mast	TI-specific
HSP90AA1	ses_cd	0.0132236	ns	0.524228	0.912723	Myeloid	Mast	Mast	TI-specific
MGAT5	ses_cd	0.0213128	ns	0.525787	0.915191	Myeloid	Mast	Mast	TI-specific
NDUFAF3	ses_cd	-0.0184715	ns	0.526363	0.915717	Myeloid	Mast	Mast	TI-specific
EIF4E2	ses_cd	0.0190592	ns	0.526647	0.915717	Myeloid	Mast	Mast	TI-specific
CD68	ses_cd	0.0235235	ns	0.526699	0.915717	Myeloid	Mast	Mast	TI-specific
PRDX6	ses_cd	-0.0158678	ns	0.526833	0.915717	Myeloid	Mast	Mast	TI-specific
NR4A2	ses_cd	-0.037992	ns	0.526907	0.915717	Myeloid	Mast	Mast	TI-specific
TMEFF2	ses_cd	-0.0237963	ns	0.527264	0.915717	Myeloid	Mast	Mast	TI-specific
RPL35A	ses_cd	-0.0131707	ns	0.527292	0.915717	Myeloid	Mast	Mast	TI-specific
ZCCHC14	ses_cd	-0.022999	ns	0.527313	0.915717	Myeloid	Mast	Mast	TI-specific
EMC10	ses_cd	0.0207067	ns	0.527472	0.915717	Myeloid	Mast	Mast	TI-specific
AC008105.3	ses_cd	0.0274972	ns	0.527613	0.915717	Myeloid	Mast	Mast	TI-specific
OSBPL9	ses_cd	0.0122609	ns	0.527953	0.915717	Myeloid	Mast	Mast	TI-specific
SMIM29	ses_cd	-0.0248222	ns	0.527959	0.915717	Myeloid	Mast	Mast	TI-specific
NBPF12	ses_cd	0.0228912	ns	0.528075	0.915717	Myeloid	Mast	Mast	TI-specific
NAA20	ses_cd	0.0204517	ns	0.528079	0.915717	Myeloid	Mast	Mast	TI-specific
CCL5	ses_cd	-0.0562412	ns	0.528505	0.916058	Myeloid	Mast	Mast	TI-specific
RPS21	ses_cd	-0.0137584	ns	0.528643	0.916058	Myeloid	Mast	Mast	TI-specific
MTMR3	ses_cd	0.016159	ns	0.528703	0.916058	Myeloid	Mast	Mast	TI-specific
LEPR	ses_cd	-0.0243383	ns	0.529304	0.916852	Myeloid	Mast	Mast	TI-specific
BIRC2	ses_cd	0.0169216	ns	0.529544	0.917022	Myeloid	Mast	Mast	TI-specific
PHACTR2	ses_cd	0.0164319	ns	0.529797	0.917084	Myeloid	Mast	Mast	TI-specific
TMBIM4	ses_cd	-0.0137874	ns	0.529865	0.917084	Myeloid	Mast	Mast	TI-specific
TSC22D2	ses_cd	0.0167602	ns	0.530077	0.917205	Myeloid	Mast	Mast	TI-specific
TIMM17B	ses_cd	-0.0217625	ns	0.530363	0.917454	Myeloid	Mast	Mast	TI-specific
RPL10A	ses_cd	-0.0168234	ns	0.530562	0.917552	Myeloid	Mast	Mast	TI-specific
AL138752.2	ses_cd	0.0227862	ns	0.531162	0.91792	Myeloid	Mast	Mast	TI-specific
SLC35C2	ses_cd	0.0234253	ns	0.531325	0.91792	Myeloid	Mast	Mast	TI-specific
RIOK3	ses_cd	0.0172293	ns	0.531453	0.91792	Myeloid	Mast	Mast	TI-specific
APOC1	ses_cd	0.0410392	ns	0.531474	0.91792	Myeloid	Mast	Mast	TI-specific
NFKBIA	ses_cd	-0.0163316	ns	0.531695	0.91792	Myeloid	Mast	Mast	TI-specific
ITGAM	ses_cd	0.0192808	ns	0.531725	0.91792	Myeloid	Mast	Mast	TI-specific
NUP160	ses_cd	0.0179164	ns	0.531776	0.91792	Myeloid	Mast	Mast	TI-specific
EIF3F	ses_cd	-0.0165279	ns	0.532038	0.91792	Myeloid	Mast	Mast	TI-specific
ARHGAP35	ses_cd	0.0206764	ns	0.532058	0.91792	Myeloid	Mast	Mast	TI-specific
LARP1	ses_cd	0.0159389	ns	0.53225	0.918007	Myeloid	Mast	Mast	TI-specific
WDR45B	ses_cd	0.0164806	ns	0.532481	0.918159	Myeloid	Mast	Mast	TI-specific
CLEC16A	ses_cd	0.0168961	ns	0.532821	0.9185	Myeloid	Mast	Mast	TI-specific
LSG1	ses_cd	-0.0228629	ns	0.533153	0.918826	Myeloid	Mast	Mast	TI-specific
FAM227B	ses_cd	-0.0271917	ns	0.533448	0.919088	Myeloid	Mast	Mast	TI-specific
SMARCC2	ses_cd	-0.0147788	ns	0.533703	0.919112	Myeloid	Mast	Mast	TI-specific
ESYT2	ses_cd	0.0164684	ns	0.533747	0.919112	Myeloid	Mast	Mast	TI-specific
ING2	ses_cd	-0.0250085	ns	0.534716	0.920535	Myeloid	Mast	Mast	TI-specific
CUTA	ses_cd	0.0158416	ns	0.535117	0.920659	Myeloid	Mast	Mast	TI-specific
SMIM19	ses_cd	-0.0204709	ns	0.535302	0.920659	Myeloid	Mast	Mast	TI-specific
MACO1	ses_cd	0.0179169	ns	0.535401	0.920659	Myeloid	Mast	Mast	TI-specific
CARS	ses_cd	-0.0241174	ns	0.535433	0.920659	Myeloid	Mast	Mast	TI-specific
SRRT	ses_cd	-0.0201166	ns	0.535568	0.920659	Myeloid	Mast	Mast	TI-specific
VKORC1	ses_cd	0.0206223	ns	0.535645	0.920659	Myeloid	Mast	Mast	TI-specific
AAMDC	ses_cd	-0.0166653	ns	0.536073	0.920905	Myeloid	Mast	Mast	TI-specific
ZNF652	ses_cd	0.0184984	ns	0.536091	0.920905	Myeloid	Mast	Mast	TI-specific
IFNGR1	ses_cd	0.0177196	ns	0.53625	0.920905	Myeloid	Mast	Mast	TI-specific
ITGB8	ses_cd	-0.04273	ns	0.536385	0.920905	Myeloid	Mast	Mast	TI-specific
AC023389.1	ses_cd	-0.0235763	ns	0.536557	0.920905	Myeloid	Mast	Mast	TI-specific
RBPJ	ses_cd	-0.0167047	ns	0.536647	0.920905	Myeloid	Mast	Mast	TI-specific
SPICE1	ses_cd	-0.0239837	ns	0.536803	0.920928	Myeloid	Mast	Mast	TI-specific
MRE11	ses_cd	0.0207523	ns	0.537057	0.921118	Myeloid	Mast	Mast	TI-specific
APC	ses_cd	0.0154531	ns	0.537623	0.921844	Myeloid	Mast	Mast	TI-specific
TSNAX	ses_cd	0.0194438	ns	0.537842	0.921929	Myeloid	Mast	Mast	TI-specific
MBOAT7	ses_cd	0.0166723	ns	0.538068	0.921929	Myeloid	Mast	Mast	TI-specific
DCTN4	ses_cd	0.0185795	ns	0.538102	0.921929	Myeloid	Mast	Mast	TI-specific
EPDR1	ses_cd	-0.0245031	ns	0.538305	0.922031	Myeloid	Mast	Mast	TI-specific
PLXDC2	ses_cd	-0.0160699	ns	0.538471	0.922071	Myeloid	Mast	Mast	TI-specific
TENT4A	ses_cd	0.0228574	ns	0.539052	0.922559	Myeloid	Mast	Mast	TI-specific
KCNQ1	ses_cd	-0.0153544	ns	0.539075	0.922559	Myeloid	Mast	Mast	TI-specific
RHOT1	ses_cd	-0.015029	ns	0.539276	0.922559	Myeloid	Mast	Mast	TI-specific
CCAR1	ses_cd	0.0142231	ns	0.539663	0.922559	Myeloid	Mast	Mast	TI-specific
TEX264	ses_cd	0.0220938	ns	0.539967	0.922559	Myeloid	Mast	Mast	TI-specific
METTL25	ses_cd	-0.0195391	ns	0.540022	0.922559	Myeloid	Mast	Mast	TI-specific
RABGAP1	ses_cd	-0.0198723	ns	0.540224	0.922559	Myeloid	Mast	Mast	TI-specific
ATXN7L1	ses_cd	-0.0180971	ns	0.540295	0.922559	Myeloid	Mast	Mast	TI-specific
NSMAF	ses_cd	0.0169953	ns	0.540498	0.922559	Myeloid	Mast	Mast	TI-specific
GKAP1	ses_cd	-0.0239566	ns	0.540537	0.922559	Myeloid	Mast	Mast	TI-specific
TTYH2	ses_cd	-0.0234028	ns	0.540875	0.922559	Myeloid	Mast	Mast	TI-specific
ENOSF1	ses_cd	0.0190641	ns	0.541072	0.922559	Myeloid	Mast	Mast	TI-specific
GCNT1	ses_cd	-0.02556	ns	0.541157	0.922559	Myeloid	Mast	Mast	TI-specific
UQCRFS1	ses_cd	0.0167646	ns	0.541232	0.922559	Myeloid	Mast	Mast	TI-specific
NOC3L	ses_cd	-0.0232329	ns	0.541302	0.922559	Myeloid	Mast	Mast	TI-specific
SLFN12	ses_cd	0.0218684	ns	0.541305	0.922559	Myeloid	Mast	Mast	TI-specific
PHB2	ses_cd	0.0198228	ns	0.541408	0.922559	Myeloid	Mast	Mast	TI-specific
TXLNG	ses_cd	-0.0252081	ns	0.541601	0.922559	Myeloid	Mast	Mast	TI-specific
SEC24C	ses_cd	0.0226532	ns	0.541614	0.922559	Myeloid	Mast	Mast	TI-specific
RNF10	ses_cd	0.0178037	ns	0.541678	0.922559	Myeloid	Mast	Mast	TI-specific
ARPC4	ses_cd	-0.0219953	ns	0.541912	0.922559	Myeloid	Mast	Mast	TI-specific
NDUFB7	ses_cd	0.0155623	ns	0.541961	0.922559	Myeloid	Mast	Mast	TI-specific
VPS28	ses_cd	0.0139091	ns	0.54205	0.922559	Myeloid	Mast	Mast	TI-specific
LSM12	ses_cd	0.0205642	ns	0.54257	0.923201	Myeloid	Mast	Mast	TI-specific
SNRNP40	ses_cd	0.0172969	ns	0.542854	0.92322	Myeloid	Mast	Mast	TI-specific
DEK	ses_cd	0.0172786	ns	0.542868	0.92322	Myeloid	Mast	Mast	TI-specific
ALKBH5	ses_cd	-0.01832	ns	0.543056	0.923296	Myeloid	Mast	Mast	TI-specific
ZNF790	ses_cd	0.0218522	ns	0.543273	0.92342	Myeloid	Mast	Mast	TI-specific
ANAPC7	ses_cd	0.021429	ns	0.543929	0.924291	Myeloid	Mast	Mast	TI-specific
RPIA	ses_cd	-0.0248247	ns	0.54419	0.924492	Myeloid	Mast	Mast	TI-specific
ZBTB44	ses_cd	-0.0193129	ns	0.5447	0.925114	Myeloid	Mast	Mast	TI-specific
SEC22C	ses_cd	0.0193007	ns	0.545137	0.925147	Myeloid	Mast	Mast	TI-specific
VPS26C	ses_cd	-0.0198328	ns	0.545178	0.925147	Myeloid	Mast	Mast	TI-specific
SERGEF	ses_cd	-0.0212509	ns	0.545212	0.925147	Myeloid	Mast	Mast	TI-specific
ANP32B	ses_cd	-0.0154432	ns	0.54537	0.925147	Myeloid	Mast	Mast	TI-specific
UBB	ses_cd	0.0139221	ns	0.545443	0.925147	Myeloid	Mast	Mast	TI-specific
TRIM28	ses_cd	0.0208875	ns	0.545581	0.925147	Myeloid	Mast	Mast	TI-specific
SETDB1	ses_cd	-0.0193768	ns	0.545895	0.925435	Myeloid	Mast	Mast	TI-specific
PPP1CC	ses_cd	-0.0152408	ns	0.546195	0.925656	Myeloid	Mast	Mast	TI-specific
ZBTB11	ses_cd	-0.0221932	ns	0.546313	0.925656	Myeloid	Mast	Mast	TI-specific
WASHC1	ses_cd	0.0268709	ns	0.546922	0.925998	Myeloid	Mast	Mast	TI-specific
LINC02147	ses_cd	0.0344971	ns	0.546962	0.925998	Myeloid	Mast	Mast	TI-specific
BFAR	ses_cd	-0.0209338	ns	0.547112	0.925998	Myeloid	Mast	Mast	TI-specific
APOPT1	ses_cd	-0.0249699	ns	0.547153	0.925998	Myeloid	Mast	Mast	TI-specific
SUCO	ses_cd	-0.0161765	ns	0.547265	0.925998	Myeloid	Mast	Mast	TI-specific
SZRD1	ses_cd	0.0171432	ns	0.547376	0.925998	Myeloid	Mast	Mast	TI-specific
LSM4	ses_cd	0.0186641	ns	0.547598	0.926058	Myeloid	Mast	Mast	TI-specific
NIPA2	ses_cd	0.0200647	ns	0.547832	0.926058	Myeloid	Mast	Mast	TI-specific
PWP1	ses_cd	0.0192024	ns	0.547955	0.926058	Myeloid	Mast	Mast	TI-specific
WSB1	ses_cd	-0.0160475	ns	0.548	0.926058	Myeloid	Mast	Mast	TI-specific
SRPK1	ses_cd	-0.0195798	ns	0.54852	0.926058	Myeloid	Mast	Mast	TI-specific
KIAA1109	ses_cd	-0.0145304	ns	0.548544	0.926058	Myeloid	Mast	Mast	TI-specific
BCL2L11	ses_cd	0.0247645	ns	0.548604	0.926058	Myeloid	Mast	Mast	TI-specific
ZNF827	ses_cd	0.0268652	ns	0.548681	0.926058	Myeloid	Mast	Mast	TI-specific
KDM4C	ses_cd	0.0137605	ns	0.548706	0.926058	Myeloid	Mast	Mast	TI-specific
RPS20	ses_cd	-0.0173576	ns	0.548872	0.926096	Myeloid	Mast	Mast	TI-specific
AC010894.3	ses_cd	0.0187214	ns	0.549093	0.926226	Myeloid	Mast	Mast	TI-specific
DNMT1	ses_cd	-0.0253281	ns	0.549605	0.926847	Myeloid	Mast	Mast	TI-specific
WDR74	ses_cd	0.0238238	ns	0.549942	0.926945	Myeloid	Mast	Mast	TI-specific
EIF4B	ses_cd	0.0123378	ns	0.550811	0.926945	Myeloid	Mast	Mast	TI-specific
GCHFR	ses_cd	-0.0222175	ns	0.550979	0.926945	Myeloid	Mast	Mast	TI-specific
ETFA	ses_cd	0.0156176	ns	0.551281	0.926945	Myeloid	Mast	Mast	TI-specific
C3orf58	ses_cd	-0.020857	ns	0.551447	0.926945	Myeloid	Mast	Mast	TI-specific
NELFA	ses_cd	0.0204621	ns	0.551707	0.926945	Myeloid	Mast	Mast	TI-specific
FIS1	ses_cd	0.0131663	ns	0.551739	0.926945	Myeloid	Mast	Mast	TI-specific
MPC2	ses_cd	0.017931	ns	0.551752	0.926945	Myeloid	Mast	Mast	TI-specific
LIPE-AS1	ses_cd	-0.0198729	ns	0.551757	0.926945	Myeloid	Mast	Mast	TI-specific
ARL17A	ses_cd	-0.0276553	ns	0.551864	0.926945	Myeloid	Mast	Mast	TI-specific
ZNF148	ses_cd	-0.0109663	ns	0.551939	0.926945	Myeloid	Mast	Mast	TI-specific
RPL38	ses_cd	-0.0145515	ns	0.552006	0.926945	Myeloid	Mast	Mast	TI-specific
SUDS3	ses_cd	-0.0191784	ns	0.552215	0.926945	Myeloid	Mast	Mast	TI-specific
FYN	ses_cd	0.0133454	ns	0.552298	0.926945	Myeloid	Mast	Mast	TI-specific
AL133415.1	ses_cd	-0.0356269	ns	0.552339	0.926945	Myeloid	Mast	Mast	TI-specific
WWC2	ses_cd	0.0280479	ns	0.552533	0.926945	Myeloid	Mast	Mast	TI-specific
MORF4L1	ses_cd	0.0111792	ns	0.552611	0.926945	Myeloid	Mast	Mast	TI-specific
GLMN	ses_cd	0.0198809	ns	0.552715	0.926945	Myeloid	Mast	Mast	TI-specific
RHOA	ses_cd	0.011832	ns	0.552743	0.926945	Myeloid	Mast	Mast	TI-specific
USP7	ses_cd	0.0200083	ns	0.552862	0.926945	Myeloid	Mast	Mast	TI-specific
DOCK9	ses_cd	0.0286209	ns	0.552911	0.926945	Myeloid	Mast	Mast	TI-specific
KLHDC2	ses_cd	-0.0187203	ns	0.553217	0.926945	Myeloid	Mast	Mast	TI-specific
SMIM30	ses_cd	0.0217867	ns	0.553306	0.926945	Myeloid	Mast	Mast	TI-specific
SH2D3C	ses_cd	-0.0229265	ns	0.55333	0.926945	Myeloid	Mast	Mast	TI-specific
ODF2L	ses_cd	0.0204133	ns	0.553359	0.926945	Myeloid	Mast	Mast	TI-specific
MIGA1	ses_cd	0.0185279	ns	0.553404	0.926945	Myeloid	Mast	Mast	TI-specific
MAN1C1	ses_cd	-0.0228968	ns	0.55386	0.927467	Myeloid	Mast	Mast	TI-specific
MTCH2	ses_cd	0.0191881	ns	0.554111	0.927494	Myeloid	Mast	Mast	TI-specific
HIST2H2AC	ses_cd	-0.0285242	ns	0.554164	0.927494	Myeloid	Mast	Mast	TI-specific
NIPAL3	ses_cd	-0.0203507	ns	0.554344	0.927555	Myeloid	Mast	Mast	TI-specific
GADD45GIP1	ses_cd	0.0188286	ns	0.554531	0.927627	Myeloid	Mast	Mast	TI-specific
LINC00909	ses_cd	-0.0200354	ns	0.554796	0.927828	Myeloid	Mast	Mast	TI-specific
TRAPPC2	ses_cd	0.0232749	ns	0.555132	0.928149	Myeloid	Mast	Mast	TI-specific
OSBPL1A	ses_cd	0.0188764	ns	0.55556	0.928442	Myeloid	Mast	Mast	TI-specific
EXT2	ses_cd	0.0219383	ns	0.555595	0.928442	Myeloid	Mast	Mast	TI-specific
EFCAB13	ses_cd	-0.0238287	ns	0.555876	0.928471	Myeloid	Mast	Mast	TI-specific
CEP83	ses_cd	-0.0211941	ns	0.556337	0.928471	Myeloid	Mast	Mast	TI-specific
ASAP1	ses_cd	0.0183034	ns	0.556571	0.928471	Myeloid	Mast	Mast	TI-specific
ZMAT1	ses_cd	0.0175118	ns	0.556851	0.928471	Myeloid	Mast	Mast	TI-specific
RPS28	ses_cd	-0.0121421	ns	0.557044	0.928471	Myeloid	Mast	Mast	TI-specific
RECQL	ses_cd	0.0188294	ns	0.557118	0.928471	Myeloid	Mast	Mast	TI-specific
RB1	ses_cd	-0.0126827	ns	0.557375	0.928471	Myeloid	Mast	Mast	TI-specific
ZNF586	ses_cd	0.017529	ns	0.557418	0.928471	Myeloid	Mast	Mast	TI-specific
GPI	ses_cd	-0.0218516	ns	0.557429	0.928471	Myeloid	Mast	Mast	TI-specific
ZNHIT3	ses_cd	-0.0208287	ns	0.557485	0.928471	Myeloid	Mast	Mast	TI-specific
GNAQ	ses_cd	0.0109185	ns	0.557539	0.928471	Myeloid	Mast	Mast	TI-specific
TOB1	ses_cd	0.0251281	ns	0.55762	0.928471	Myeloid	Mast	Mast	TI-specific
SERINC5	ses_cd	0.0226344	ns	0.557777	0.928471	Myeloid	Mast	Mast	TI-specific
FAM173A	ses_cd	0.0214355	ns	0.558127	0.928471	Myeloid	Mast	Mast	TI-specific
HNRNPM	ses_cd	0.0128291	ns	0.558212	0.928471	Myeloid	Mast	Mast	TI-specific
ADGRE2	ses_cd	0.0142323	ns	0.558283	0.928471	Myeloid	Mast	Mast	TI-specific
CDC42EP3	ses_cd	-0.0207361	ns	0.558472	0.928471	Myeloid	Mast	Mast	TI-specific
RSPRY1	ses_cd	-0.0195599	ns	0.558649	0.928471	Myeloid	Mast	Mast	TI-specific
VPS37A	ses_cd	0.0187369	ns	0.558717	0.928471	Myeloid	Mast	Mast	TI-specific
GMEB1	ses_cd	0.017329	ns	0.558792	0.928471	Myeloid	Mast	Mast	TI-specific
MED11	ses_cd	0.0269654	ns	0.558816	0.928471	Myeloid	Mast	Mast	TI-specific
CHIC2	ses_cd	0.0160892	ns	0.559065	0.928471	Myeloid	Mast	Mast	TI-specific
MRRF	ses_cd	-0.0224179	ns	0.559086	0.928471	Myeloid	Mast	Mast	TI-specific
ST3GAL1	ses_cd	-0.0219438	ns	0.559372	0.928471	Myeloid	Mast	Mast	TI-specific
PDCD2	ses_cd	0.0183584	ns	0.55938	0.928471	Myeloid	Mast	Mast	TI-specific
RCN2	ses_cd	0.0176022	ns	0.559781	0.928471	Myeloid	Mast	Mast	TI-specific
RNASEH2B	ses_cd	-0.0132001	ns	0.559802	0.928471	Myeloid	Mast	Mast	TI-specific
NUB1	ses_cd	0.0148366	ns	0.55991	0.928471	Myeloid	Mast	Mast	TI-specific
MTMR2	ses_cd	0.0243024	ns	0.56	0.928471	Myeloid	Mast	Mast	TI-specific
CCNY	ses_cd	0.0159642	ns	0.560046	0.928471	Myeloid	Mast	Mast	TI-specific
ZNF420	ses_cd	-0.0206905	ns	0.560081	0.928471	Myeloid	Mast	Mast	TI-specific
ZNF830	ses_cd	-0.0213442	ns	0.560417	0.92879	Myeloid	Mast	Mast	TI-specific
GPR34	ses_cd	-0.0179209	ns	0.560784	0.929159	Myeloid	Mast	Mast	TI-specific
NFYB	ses_cd	0.0206275	ns	0.561024	0.929317	Myeloid	Mast	Mast	TI-specific
ARID4A	ses_cd	-0.0134309	ns	0.561252	0.92936	Myeloid	Mast	Mast	TI-specific
SARS	ses_cd	-0.0158855	ns	0.561579	0.92936	Myeloid	Mast	Mast	TI-specific
ADI1	ses_cd	0.0194861	ns	0.561607	0.92936	Myeloid	Mast	Mast	TI-specific
ARHGAP21	ses_cd	0.0185464	ns	0.561673	0.92936	Myeloid	Mast	Mast	TI-specific
PHLPP1	ses_cd	-0.0258689	ns	0.561824	0.92936	Myeloid	Mast	Mast	TI-specific
IREB2	ses_cd	0.016745	ns	0.562035	0.92936	Myeloid	Mast	Mast	TI-specific
CASP3	ses_cd	0.0204398	ns	0.562315	0.92936	Myeloid	Mast	Mast	TI-specific
DIP2C	ses_cd	-0.011847	ns	0.562352	0.92936	Myeloid	Mast	Mast	TI-specific
PPP2R2D	ses_cd	0.0179404	ns	0.56242	0.92936	Myeloid	Mast	Mast	TI-specific
PUS7L	ses_cd	0.0238164	ns	0.562645	0.92936	Myeloid	Mast	Mast	TI-specific
CEP95	ses_cd	0.017667	ns	0.56268	0.92936	Myeloid	Mast	Mast	TI-specific
UBE2Z	ses_cd	0.0198952	ns	0.562781	0.92936	Myeloid	Mast	Mast	TI-specific
C22orf34	ses_cd	0.0247534	ns	0.563171	0.929717	Myeloid	Mast	Mast	TI-specific
WDR41	ses_cd	0.0152663	ns	0.563582	0.929717	Myeloid	Mast	Mast	TI-specific
SRSF1	ses_cd	0.0208872	ns	0.563974	0.929717	Myeloid	Mast	Mast	TI-specific
UBE2S	ses_cd	0.0236157	ns	0.564298	0.929717	Myeloid	Mast	Mast	TI-specific
ARHGEF1	ses_cd	0.0211994	ns	0.564443	0.929717	Myeloid	Mast	Mast	TI-specific
FAM120A	ses_cd	-0.0134792	ns	0.56481	0.929717	Myeloid	Mast	Mast	TI-specific
ZNF609	ses_cd	-0.0152952	ns	0.564956	0.929717	Myeloid	Mast	Mast	TI-specific
AGL	ses_cd	-0.0241555	ns	0.565023	0.929717	Myeloid	Mast	Mast	TI-specific
CCDC82	ses_cd	-0.018936	ns	0.565393	0.929717	Myeloid	Mast	Mast	TI-specific
PLCL2	ses_cd	0.0168148	ns	0.565611	0.929717	Myeloid	Mast	Mast	TI-specific
PHC3	ses_cd	0.0135504	ns	0.565674	0.929717	Myeloid	Mast	Mast	TI-specific
GATA1	ses_cd	-0.0258599	ns	0.565747	0.929717	Myeloid	Mast	Mast	TI-specific
MYO9B	ses_cd	-0.0123047	ns	0.565789	0.929717	Myeloid	Mast	Mast	TI-specific
MDN1	ses_cd	-0.0209048	ns	0.565884	0.929717	Myeloid	Mast	Mast	TI-specific
ATF4	ses_cd	0.0176681	ns	0.565895	0.929717	Myeloid	Mast	Mast	TI-specific
DRG1	ses_cd	-0.0171671	ns	0.565962	0.929717	Myeloid	Mast	Mast	TI-specific
ZNF814	ses_cd	-0.0202543	ns	0.56607	0.929717	Myeloid	Mast	Mast	TI-specific
SH3KBP1	ses_cd	0.00989289	ns	0.566516	0.929717	Myeloid	Mast	Mast	TI-specific
TOGARAM1	ses_cd	-0.0179119	ns	0.566536	0.929717	Myeloid	Mast	Mast	TI-specific
IFNG-AS1	ses_cd	0.0533295	ns	0.56683	0.929717	Myeloid	Mast	Mast	TI-specific
VDAC2	ses_cd	-0.0168536	ns	0.566854	0.929717	Myeloid	Mast	Mast	TI-specific
RIPK1	ses_cd	-0.018922	ns	0.567129	0.929717	Myeloid	Mast	Mast	TI-specific
PMVK	ses_cd	0.0205106	ns	0.567206	0.929717	Myeloid	Mast	Mast	TI-specific
INSIG1	ses_cd	-0.0284537	ns	0.56726	0.929717	Myeloid	Mast	Mast	TI-specific
TENT5C	ses_cd	0.0379004	ns	0.567419	0.929717	Myeloid	Mast	Mast	TI-specific
GALNT3	ses_cd	0.0351007	ns	0.567695	0.929717	Myeloid	Mast	Mast	TI-specific
IPMK	ses_cd	-0.0224045	ns	0.56777	0.929717	Myeloid	Mast	Mast	TI-specific
DNAJA2	ses_cd	-0.0161489	ns	0.568346	0.929717	Myeloid	Mast	Mast	TI-specific
ERCC3	ses_cd	-0.0186961	ns	0.568401	0.929717	Myeloid	Mast	Mast	TI-specific
PRDX3	ses_cd	-0.017328	ns	0.568612	0.929717	Myeloid	Mast	Mast	TI-specific
PRKX-AS1	ses_cd	0.0287443	ns	0.569028	0.929717	Myeloid	Mast	Mast	TI-specific
FAM208A	ses_cd	-0.014712	ns	0.569467	0.929717	Myeloid	Mast	Mast	TI-specific
NOL7	ses_cd	-0.0130937	ns	0.569629	0.929717	Myeloid	Mast	Mast	TI-specific
MCUR1	ses_cd	-0.0214559	ns	0.569636	0.929717	Myeloid	Mast	Mast	TI-specific
RNF216	ses_cd	0.0127353	ns	0.569789	0.929717	Myeloid	Mast	Mast	TI-specific
UBA2	ses_cd	0.0143199	ns	0.569805	0.929717	Myeloid	Mast	Mast	TI-specific
MDM4	ses_cd	0.0130191	ns	0.570014	0.929717	Myeloid	Mast	Mast	TI-specific
FMNL2	ses_cd	-0.0333302	ns	0.570026	0.929717	Myeloid	Mast	Mast	TI-specific
DUSP23	ses_cd	0.0190509	ns	0.57009	0.929717	Myeloid	Mast	Mast	TI-specific
SMC4	ses_cd	0.0185954	ns	0.57015	0.929717	Myeloid	Mast	Mast	TI-specific
SHOC2	ses_cd	0.0127974	ns	0.570385	0.929717	Myeloid	Mast	Mast	TI-specific
CHCHD1	ses_cd	-0.0202486	ns	0.570616	0.929717	Myeloid	Mast	Mast	TI-specific
BIRC3	ses_cd	0.0293639	ns	0.570761	0.929717	Myeloid	Mast	Mast	TI-specific
CLTC	ses_cd	0.0123155	ns	0.570778	0.929717	Myeloid	Mast	Mast	TI-specific
CDS2	ses_cd	-0.0198661	ns	0.57098	0.929717	Myeloid	Mast	Mast	TI-specific
RIPK2	ses_cd	-0.0187591	ns	0.571228	0.929717	Myeloid	Mast	Mast	TI-specific
LATS2	ses_cd	-0.0226785	ns	0.571406	0.929717	Myeloid	Mast	Mast	TI-specific
SMC2	ses_cd	-0.0229513	ns	0.571428	0.929717	Myeloid	Mast	Mast	TI-specific
TSGA10	ses_cd	0.0253418	ns	0.571455	0.929717	Myeloid	Mast	Mast	TI-specific
PRPF3	ses_cd	-0.0187713	ns	0.571533	0.929717	Myeloid	Mast	Mast	TI-specific
CEBPZ	ses_cd	-0.020039	ns	0.571773	0.929717	Myeloid	Mast	Mast	TI-specific
HPGDS	ses_cd	0.0106572	ns	0.571824	0.929717	Myeloid	Mast	Mast	TI-specific
MAVS	ses_cd	0.017922	ns	0.57187	0.929717	Myeloid	Mast	Mast	TI-specific
LBR	ses_cd	0.0218766	ns	0.571965	0.929717	Myeloid	Mast	Mast	TI-specific
ITM2C	ses_cd	0.0222806	ns	0.572059	0.929717	Myeloid	Mast	Mast	TI-specific
SMG5	ses_cd	-0.0231524	ns	0.572489	0.929717	Myeloid	Mast	Mast	TI-specific
VRK2	ses_cd	0.0158796	ns	0.57258	0.929717	Myeloid	Mast	Mast	TI-specific
NLGN1	ses_cd	0.0514625	ns	0.57271	0.929717	Myeloid	Mast	Mast	TI-specific
TNPO3	ses_cd	0.0164954	ns	0.572884	0.929717	Myeloid	Mast	Mast	TI-specific
PHF21A	ses_cd	-0.0120194	ns	0.572904	0.929717	Myeloid	Mast	Mast	TI-specific
LINC02328	ses_cd	-0.0290083	ns	0.572914	0.929717	Myeloid	Mast	Mast	TI-specific
RAP1A	ses_cd	0.0138197	ns	0.572984	0.929717	Myeloid	Mast	Mast	TI-specific
UTP18	ses_cd	-0.0185916	ns	0.572984	0.929717	Myeloid	Mast	Mast	TI-specific
NIPBL	ses_cd	-0.0105155	ns	0.573213	0.929717	Myeloid	Mast	Mast	TI-specific
C16orf54	ses_cd	0.0229723	ns	0.573432	0.929717	Myeloid	Mast	Mast	TI-specific
CAB39	ses_cd	0.0124327	ns	0.573494	0.929717	Myeloid	Mast	Mast	TI-specific
NAP1L4	ses_cd	0.0114384	ns	0.573497	0.929717	Myeloid	Mast	Mast	TI-specific
CPSF3	ses_cd	-0.0208437	ns	0.573672	0.929717	Myeloid	Mast	Mast	TI-specific
AKR1B1	ses_cd	-0.0226355	ns	0.573703	0.929717	Myeloid	Mast	Mast	TI-specific
CDK6	ses_cd	-0.0170829	ns	0.573706	0.929717	Myeloid	Mast	Mast	TI-specific
CIR1	ses_cd	0.0134817	ns	0.573869	0.929717	Myeloid	Mast	Mast	TI-specific
CDYL	ses_cd	0.0169386	ns	0.573911	0.929717	Myeloid	Mast	Mast	TI-specific
DYNC1LI2	ses_cd	-0.016751	ns	0.573943	0.929717	Myeloid	Mast	Mast	TI-specific
SESN3	ses_cd	0.0208335	ns	0.574036	0.929717	Myeloid	Mast	Mast	TI-specific
COPS3	ses_cd	0.0178344	ns	0.57405	0.929717	Myeloid	Mast	Mast	TI-specific
AGBL5	ses_cd	0.0184725	ns	0.57413	0.929717	Myeloid	Mast	Mast	TI-specific
RBM23	ses_cd	-0.016556	ns	0.574665	0.929717	Myeloid	Mast	Mast	TI-specific
TCEAL8	ses_cd	0.017703	ns	0.57467	0.929717	Myeloid	Mast	Mast	TI-specific
RPL41	ses_cd	0.0119156	ns	0.574717	0.929717	Myeloid	Mast	Mast	TI-specific
C1D	ses_cd	0.0172689	ns	0.574729	0.929717	Myeloid	Mast	Mast	TI-specific
LAT	ses_cd	0.0144113	ns	0.574812	0.929717	Myeloid	Mast	Mast	TI-specific
SLC2A14	ses_cd	0.0293571	ns	0.575018	0.929717	Myeloid	Mast	Mast	TI-specific
DDX1	ses_cd	-0.0160224	ns	0.575248	0.929717	Myeloid	Mast	Mast	TI-specific
POU2F1	ses_cd	0.0160636	ns	0.57537	0.929717	Myeloid	Mast	Mast	TI-specific
THAP12	ses_cd	-0.0204922	ns	0.575421	0.929717	Myeloid	Mast	Mast	TI-specific
SAMD4B	ses_cd	-0.0197535	ns	0.575445	0.929717	Myeloid	Mast	Mast	TI-specific
ARFGEF2	ses_cd	-0.0136782	ns	0.575553	0.929717	Myeloid	Mast	Mast	TI-specific
ST3GAL4	ses_cd	0.023356	ns	0.575736	0.929775	Myeloid	Mast	Mast	TI-specific
HNRNPUL1	ses_cd	-0.0146524	ns	0.575877	0.929775	Myeloid	Mast	Mast	TI-specific
STAT5A	ses_cd	0.0202909	ns	0.576297	0.929975	Myeloid	Mast	Mast	TI-specific
NDFIP1	ses_cd	0.0130875	ns	0.576515	0.929975	Myeloid	Mast	Mast	TI-specific
PAQR3	ses_cd	0.0215931	ns	0.576713	0.929975	Myeloid	Mast	Mast	TI-specific
DTNB	ses_cd	0.0222001	ns	0.576833	0.929975	Myeloid	Mast	Mast	TI-specific
BASP1	ses_cd	-0.0205018	ns	0.576909	0.929975	Myeloid	Mast	Mast	TI-specific
ASCC1	ses_cd	-0.0195645	ns	0.577273	0.929975	Myeloid	Mast	Mast	TI-specific
VPS8	ses_cd	-0.0155825	ns	0.577367	0.929975	Myeloid	Mast	Mast	TI-specific
CC2D2A	ses_cd	-0.0258826	ns	0.57739	0.929975	Myeloid	Mast	Mast	TI-specific
AL157938.2	ses_cd	0.0240986	ns	0.577414	0.929975	Myeloid	Mast	Mast	TI-specific
FBXL15	ses_cd	-0.0233372	ns	0.577445	0.929975	Myeloid	Mast	Mast	TI-specific
TCF4	ses_cd	0.0231691	ns	0.577963	0.930554	Myeloid	Mast	Mast	TI-specific
TMED4	ses_cd	0.015867	ns	0.578093	0.930554	Myeloid	Mast	Mast	TI-specific
LYRM2	ses_cd	-0.0201688	ns	0.578577	0.931101	Myeloid	Mast	Mast	TI-specific
RUFY1	ses_cd	-0.0154876	ns	0.579013	0.931569	Myeloid	Mast	Mast	TI-specific
ERI3	ses_cd	0.0202705	ns	0.579295	0.93179	Myeloid	Mast	Mast	TI-specific
CTSZ	ses_cd	-0.0211509	ns	0.579883	0.932504	Myeloid	Mast	Mast	TI-specific
PKNOX1	ses_cd	0.0212276	ns	0.580181	0.932749	Myeloid	Mast	Mast	TI-specific
SCAND1	ses_cd	0.0136384	ns	0.58048	0.932968	Myeloid	Mast	Mast	TI-specific
CCZ1	ses_cd	0.0246384	ns	0.580905	0.932968	Myeloid	Mast	Mast	TI-specific
CCDC69	ses_cd	-0.0150943	ns	0.581038	0.932968	Myeloid	Mast	Mast	TI-specific
ABR	ses_cd	0.015522	ns	0.58111	0.932968	Myeloid	Mast	Mast	TI-specific
NUP210	ses_cd	0.0240681	ns	0.581682	0.932968	Myeloid	Mast	Mast	TI-specific
ZNF638	ses_cd	-0.0103771	ns	0.581885	0.932968	Myeloid	Mast	Mast	TI-specific
RILPL2	ses_cd	-0.0180016	ns	0.582016	0.932968	Myeloid	Mast	Mast	TI-specific
CDK5RAP2	ses_cd	-0.015897	ns	0.582233	0.932968	Myeloid	Mast	Mast	TI-specific
TPT1	ses_cd	0.0143872	ns	0.582236	0.932968	Myeloid	Mast	Mast	TI-specific
HARS	ses_cd	0.0211492	ns	0.582246	0.932968	Myeloid	Mast	Mast	TI-specific
SERTAD2	ses_cd	0.0171311	ns	0.582331	0.932968	Myeloid	Mast	Mast	TI-specific
SOS2	ses_cd	-0.0104471	ns	0.582478	0.932968	Myeloid	Mast	Mast	TI-specific
FAM193B	ses_cd	0.0204656	ns	0.58253	0.932968	Myeloid	Mast	Mast	TI-specific
RAP1B	ses_cd	0.00921479	ns	0.582798	0.932968	Myeloid	Mast	Mast	TI-specific
TTN-AS1	ses_cd	-0.0202733	ns	0.582985	0.932968	Myeloid	Mast	Mast	TI-specific
PSMC3	ses_cd	0.0173153	ns	0.583044	0.932968	Myeloid	Mast	Mast	TI-specific
CNOT2	ses_cd	-0.0124859	ns	0.583246	0.932968	Myeloid	Mast	Mast	TI-specific
EXOC5	ses_cd	0.0170089	ns	0.583288	0.932968	Myeloid	Mast	Mast	TI-specific
WDR89	ses_cd	0.0240143	ns	0.583374	0.932968	Myeloid	Mast	Mast	TI-specific
RPS3	ses_cd	-0.0118208	ns	0.583425	0.932968	Myeloid	Mast	Mast	TI-specific
COL4A3BP	ses_cd	-0.0120541	ns	0.583622	0.932968	Myeloid	Mast	Mast	TI-specific
ARHGAP15	ses_cd	0.00982704	ns	0.583682	0.932968	Myeloid	Mast	Mast	TI-specific
FAM69A	ses_cd	0.0331077	ns	0.583766	0.932968	Myeloid	Mast	Mast	TI-specific
RBM17	ses_cd	0.0132258	ns	0.583793	0.932968	Myeloid	Mast	Mast	TI-specific
MFSD14B	ses_cd	0.0176042	ns	0.58429	0.933341	Myeloid	Mast	Mast	TI-specific
WSCD2	ses_cd	0.0223014	ns	0.584316	0.933341	Myeloid	Mast	Mast	TI-specific
RAD51B	ses_cd	-0.0202934	ns	0.584529	0.933403	Myeloid	Mast	Mast	TI-specific
TTC3	ses_cd	-0.014091	ns	0.584644	0.933403	Myeloid	Mast	Mast	TI-specific
G2E3	ses_cd	0.0154486	ns	0.585145	0.933919	Myeloid	Mast	Mast	TI-specific
SSH1	ses_cd	-0.0178104	ns	0.585381	0.933919	Myeloid	Mast	Mast	TI-specific
DNPEP	ses_cd	0.0187254	ns	0.585403	0.933919	Myeloid	Mast	Mast	TI-specific
IQCH-AS1	ses_cd	0.0201689	ns	0.585629	0.934048	Myeloid	Mast	Mast	TI-specific
SWAP70	ses_cd	0.0112385	ns	0.585849	0.934168	Myeloid	Mast	Mast	TI-specific
ZNF143	ses_cd	-0.0213317	ns	0.586154	0.934327	Myeloid	Mast	Mast	TI-specific
AC005154.6	ses_cd	0.01766	ns	0.586239	0.934327	Myeloid	Mast	Mast	TI-specific
UTY	ses_cd	-0.0186235	ns	0.586814	0.934799	Myeloid	Mast	Mast	TI-specific
TRAPPC1	ses_cd	0.015036	ns	0.586825	0.934799	Myeloid	Mast	Mast	TI-specific
TCHP	ses_cd	0.019085	ns	0.587402	0.935	Myeloid	Mast	Mast	TI-specific
PURA	ses_cd	0.0136461	ns	0.587431	0.935	Myeloid	Mast	Mast	TI-specific
MTR	ses_cd	0.0135257	ns	0.587453	0.935	Myeloid	Mast	Mast	TI-specific
MIDN	ses_cd	0.0190766	ns	0.587532	0.935	Myeloid	Mast	Mast	TI-specific
FBXO38	ses_cd	0.0189126	ns	0.587815	0.935047	Myeloid	Mast	Mast	TI-specific
TFDP2	ses_cd	0.0133359	ns	0.587852	0.935047	Myeloid	Mast	Mast	TI-specific
MLXIP	ses_cd	-0.017925	ns	0.58863	0.93594	Myeloid	Mast	Mast	TI-specific
PTPN22	ses_cd	0.0137107	ns	0.588704	0.93594	Myeloid	Mast	Mast	TI-specific
CLPX	ses_cd	-0.0179232	ns	0.589254	0.936316	Myeloid	Mast	Mast	TI-specific
BAG6	ses_cd	0.0201528	ns	0.589523	0.936316	Myeloid	Mast	Mast	TI-specific
IPO11	ses_cd	-0.0232656	ns	0.58964	0.936316	Myeloid	Mast	Mast	TI-specific
WBP4	ses_cd	-0.0203574	ns	0.589703	0.936316	Myeloid	Mast	Mast	TI-specific
BTG3	ses_cd	0.0201633	ns	0.589766	0.936316	Myeloid	Mast	Mast	TI-specific
RORA-AS1	ses_cd	-0.022675	ns	0.589812	0.936316	Myeloid	Mast	Mast	TI-specific
MBD2	ses_cd	0.0145246	ns	0.590354	0.936841	Myeloid	Mast	Mast	TI-specific
DDHD1	ses_cd	0.0189173	ns	0.590572	0.936841	Myeloid	Mast	Mast	TI-specific
GMPS	ses_cd	-0.0168227	ns	0.590579	0.936841	Myeloid	Mast	Mast	TI-specific
NHLRC3	ses_cd	0.0180305	ns	0.590762	0.9369	Myeloid	Mast	Mast	TI-specific
PAFAH1B2	ses_cd	0.0144955	ns	0.590943	0.9369	Myeloid	Mast	Mast	TI-specific
ENTHD1	ses_cd	-0.0263763	ns	0.59129	0.9369	Myeloid	Mast	Mast	TI-specific
ZNF141	ses_cd	0.0148831	ns	0.591294	0.9369	Myeloid	Mast	Mast	TI-specific
SLC27A1	ses_cd	-0.021167	ns	0.591343	0.9369	Myeloid	Mast	Mast	TI-specific
LRRC28	ses_cd	-0.0248867	ns	0.591948	0.937627	Myeloid	Mast	Mast	TI-specific
GALNT6	ses_cd	0.0215789	ns	0.592289	0.937681	Myeloid	Mast	Mast	TI-specific
MRPL32	ses_cd	-0.0191117	ns	0.592333	0.937681	Myeloid	Mast	Mast	TI-specific
CNOT7	ses_cd	0.0172886	ns	0.592533	0.937681	Myeloid	Mast	Mast	TI-specific
RPL37	ses_cd	-0.0111485	ns	0.592763	0.937681	Myeloid	Mast	Mast	TI-specific
HLA-DRA	ses_cd	0.0354615	ns	0.5931	0.937681	Myeloid	Mast	Mast	TI-specific
AC018816.1	ses_cd	0.0152552	ns	0.593161	0.937681	Myeloid	Mast	Mast	TI-specific
IQCB1	ses_cd	0.0166685	ns	0.59338	0.937681	Myeloid	Mast	Mast	TI-specific
ABI2	ses_cd	0.016163	ns	0.593529	0.937681	Myeloid	Mast	Mast	TI-specific
PCED1B	ses_cd	-0.0187074	ns	0.593625	0.937681	Myeloid	Mast	Mast	TI-specific
C4orf3	ses_cd	0.0125745	ns	0.593685	0.937681	Myeloid	Mast	Mast	TI-specific
CSTF3	ses_cd	0.0191855	ns	0.594017	0.937681	Myeloid	Mast	Mast	TI-specific
PCGF3	ses_cd	0.0180021	ns	0.594192	0.937681	Myeloid	Mast	Mast	TI-specific
DHX29	ses_cd	0.0148526	ns	0.594264	0.937681	Myeloid	Mast	Mast	TI-specific
AP001011.1	ses_cd	-0.0170597	ns	0.594354	0.937681	Myeloid	Mast	Mast	TI-specific
PTDSS1	ses_cd	0.0185697	ns	0.594694	0.937681	Myeloid	Mast	Mast	TI-specific
GTF3C2	ses_cd	0.0184657	ns	0.594803	0.937681	Myeloid	Mast	Mast	TI-specific
MRPS9	ses_cd	0.0178864	ns	0.594845	0.937681	Myeloid	Mast	Mast	TI-specific
NDUFA4	ses_cd	-0.0125368	ns	0.594851	0.937681	Myeloid	Mast	Mast	TI-specific
STX12	ses_cd	-0.0161478	ns	0.594862	0.937681	Myeloid	Mast	Mast	TI-specific
CHD2	ses_cd	0.015718	ns	0.594893	0.937681	Myeloid	Mast	Mast	TI-specific
PROCR	ses_cd	-0.0177485	ns	0.595252	0.937803	Myeloid	Mast	Mast	TI-specific
AL360091.3	ses_cd	-0.0216115	ns	0.595262	0.937803	Myeloid	Mast	Mast	TI-specific
ZC2HC1A	ses_cd	-0.0221587	ns	0.59553	0.937996	Myeloid	Mast	Mast	TI-specific
GTF2I	ses_cd	-0.0106688	ns	0.5958	0.938072	Myeloid	Mast	Mast	TI-specific
HMGB2	ses_cd	0.0220237	ns	0.595969	0.938072	Myeloid	Mast	Mast	TI-specific
SLC44A1	ses_cd	-0.0123059	ns	0.596096	0.938072	Myeloid	Mast	Mast	TI-specific
AC027097.2	ses_cd	0.0200653	ns	0.596399	0.938072	Myeloid	Mast	Mast	TI-specific
POLK	ses_cd	0.0118147	ns	0.596615	0.938072	Myeloid	Mast	Mast	TI-specific
YTHDF3	ses_cd	-0.016602	ns	0.596653	0.938072	Myeloid	Mast	Mast	TI-specific
ATG10	ses_cd	0.0180683	ns	0.596723	0.938072	Myeloid	Mast	Mast	TI-specific
ESCO1	ses_cd	-0.0143231	ns	0.596744	0.938072	Myeloid	Mast	Mast	TI-specific
ATP5PD	ses_cd	0.0166917	ns	0.597066	0.938072	Myeloid	Mast	Mast	TI-specific
CRLF3	ses_cd	-0.012741	ns	0.597094	0.938072	Myeloid	Mast	Mast	TI-specific
WDR26	ses_cd	0.0152679	ns	0.59718	0.938072	Myeloid	Mast	Mast	TI-specific
H2AFJ	ses_cd	0.0205526	ns	0.597332	0.938082	Myeloid	Mast	Mast	TI-specific
MCCC2	ses_cd	0.0199145	ns	0.597595	0.938135	Myeloid	Mast	Mast	TI-specific
CLOCK	ses_cd	-0.016445	ns	0.597657	0.938135	Myeloid	Mast	Mast	TI-specific
SLC30A9	ses_cd	-0.0162571	ns	0.598292	0.938293	Myeloid	Mast	Mast	TI-specific
DNAJC17	ses_cd	0.0160966	ns	0.598472	0.938293	Myeloid	Mast	Mast	TI-specific
TMED5	ses_cd	0.0134342	ns	0.598528	0.938293	Myeloid	Mast	Mast	TI-specific
BDP1	ses_cd	0.0126583	ns	0.598572	0.938293	Myeloid	Mast	Mast	TI-specific
CDC26	ses_cd	-0.0169383	ns	0.598626	0.938293	Myeloid	Mast	Mast	TI-specific
HSPG2	ses_cd	-0.0170524	ns	0.598786	0.938293	Myeloid	Mast	Mast	TI-specific
SOGA1	ses_cd	0.0143919	ns	0.598853	0.938293	Myeloid	Mast	Mast	TI-specific
GM2A	ses_cd	0.0157641	ns	0.598923	0.938293	Myeloid	Mast	Mast	TI-specific
PTMA	ses_cd	-0.00942192	ns	0.599337	0.938321	Myeloid	Mast	Mast	TI-specific
PARN	ses_cd	0.014438	ns	0.59947	0.938321	Myeloid	Mast	Mast	TI-specific
CYP20A1	ses_cd	-0.013883	ns	0.599511	0.938321	Myeloid	Mast	Mast	TI-specific
PTPN4	ses_cd	0.0142982	ns	0.599782	0.938321	Myeloid	Mast	Mast	TI-specific
CAPZA2	ses_cd	0.0111684	ns	0.599802	0.938321	Myeloid	Mast	Mast	TI-specific
AMPD3	ses_cd	0.019549	ns	0.599899	0.938321	Myeloid	Mast	Mast	TI-specific
G3BP1	ses_cd	0.0133636	ns	0.599993	0.938321	Myeloid	Mast	Mast	TI-specific
PAK2	ses_cd	-0.0102351	ns	0.600241	0.938321	Myeloid	Mast	Mast	TI-specific
EFCAB11	ses_cd	0.0223711	ns	0.600366	0.938321	Myeloid	Mast	Mast	TI-specific
AC017002.5	ses_cd	0.021952	ns	0.600397	0.938321	Myeloid	Mast	Mast	TI-specific
GRN	ses_cd	0.0194823	ns	0.60073	0.938614	Myeloid	Mast	Mast	TI-specific
MYOM1	ses_cd	-0.0231522	ns	0.600879	0.938619	Myeloid	Mast	Mast	TI-specific
TRIM24	ses_cd	-0.009749	ns	0.601051	0.938624	Myeloid	Mast	Mast	TI-specific
CHKA	ses_cd	-0.0130363	ns	0.601405	0.938624	Myeloid	Mast	Mast	TI-specific
EBPL	ses_cd	0.0168844	ns	0.601435	0.938624	Myeloid	Mast	Mast	TI-specific
IKBKB	ses_cd	0.0130299	ns	0.601716	0.938624	Myeloid	Mast	Mast	TI-specific
ATP2B4	ses_cd	-0.0193938	ns	0.601744	0.938624	Myeloid	Mast	Mast	TI-specific
PTPRN2	ses_cd	-0.0308092	ns	0.602025	0.938624	Myeloid	Mast	Mast	TI-specific
SMARCA2	ses_cd	0.0109524	ns	0.602132	0.938624	Myeloid	Mast	Mast	TI-specific
REV1	ses_cd	0.0142508	ns	0.602317	0.938624	Myeloid	Mast	Mast	TI-specific
RDH11	ses_cd	-0.0177597	ns	0.602334	0.938624	Myeloid	Mast	Mast	TI-specific
SPECC1	ses_cd	0.0106111	ns	0.602408	0.938624	Myeloid	Mast	Mast	TI-specific
KPNA1	ses_cd	0.0169804	ns	0.602663	0.938624	Myeloid	Mast	Mast	TI-specific
CWC27	ses_cd	0.0161435	ns	0.602867	0.938624	Myeloid	Mast	Mast	TI-specific
KCNIP1	ses_cd	-0.0273524	ns	0.603091	0.938624	Myeloid	Mast	Mast	TI-specific
AZIN1	ses_cd	0.0131637	ns	0.603111	0.938624	Myeloid	Mast	Mast	TI-specific
FAM104A	ses_cd	0.0173602	ns	0.603144	0.938624	Myeloid	Mast	Mast	TI-specific
AC083798.2	ses_cd	0.0204264	ns	0.603311	0.938624	Myeloid	Mast	Mast	TI-specific
MARF1	ses_cd	0.0165657	ns	0.603457	0.938624	Myeloid	Mast	Mast	TI-specific
THAP6	ses_cd	-0.0207892	ns	0.603641	0.938624	Myeloid	Mast	Mast	TI-specific
NFAT5	ses_cd	0.0114014	ns	0.603846	0.938624	Myeloid	Mast	Mast	TI-specific
SRP54	ses_cd	0.0115597	ns	0.60386	0.938624	Myeloid	Mast	Mast	TI-specific
CUL2	ses_cd	0.0163179	ns	0.604185	0.938624	Myeloid	Mast	Mast	TI-specific
TERF1	ses_cd	-0.0158014	ns	0.604312	0.938624	Myeloid	Mast	Mast	TI-specific
STX8	ses_cd	-0.0126437	ns	0.604319	0.938624	Myeloid	Mast	Mast	TI-specific
NOTCH2	ses_cd	0.0158161	ns	0.604379	0.938624	Myeloid	Mast	Mast	TI-specific
PISD	ses_cd	-0.0168571	ns	0.604786	0.938859	Myeloid	Mast	Mast	TI-specific
FSD1L	ses_cd	-0.0193482	ns	0.60525	0.938859	Myeloid	Mast	Mast	TI-specific
TCEAL3	ses_cd	-0.0170496	ns	0.605317	0.938859	Myeloid	Mast	Mast	TI-specific
EIF2A	ses_cd	0.0148568	ns	0.605366	0.938859	Myeloid	Mast	Mast	TI-specific
RPL22L1	ses_cd	0.0128893	ns	0.605374	0.938859	Myeloid	Mast	Mast	TI-specific
HAUS1	ses_cd	-0.0164281	ns	0.605405	0.938859	Myeloid	Mast	Mast	TI-specific
ING5	ses_cd	0.0170498	ns	0.606186	0.939641	Myeloid	Mast	Mast	TI-specific
JUN	ses_cd	0.0233613	ns	0.606428	0.939641	Myeloid	Mast	Mast	TI-specific
ASRGL1	ses_cd	-0.0196788	ns	0.606641	0.939641	Myeloid	Mast	Mast	TI-specific
NUFIP2	ses_cd	0.0138356	ns	0.606811	0.939641	Myeloid	Mast	Mast	TI-specific
LYRM1	ses_cd	0.0175853	ns	0.607047	0.939641	Myeloid	Mast	Mast	TI-specific
CBX3	ses_cd	0.0100003	ns	0.607058	0.939641	Myeloid	Mast	Mast	TI-specific
RALA	ses_cd	0.0151981	ns	0.607148	0.939641	Myeloid	Mast	Mast	TI-specific
LARP4B	ses_cd	0.0143076	ns	0.607207	0.939641	Myeloid	Mast	Mast	TI-specific
KAT6A	ses_cd	0.0120702	ns	0.607227	0.939641	Myeloid	Mast	Mast	TI-specific
ARF6	ses_cd	0.0143142	ns	0.607638	0.939641	Myeloid	Mast	Mast	TI-specific
RPS5	ses_cd	-0.0117047	ns	0.60778	0.939641	Myeloid	Mast	Mast	TI-specific
THUMPD3-AS1	ses_cd	0.0116198	ns	0.607909	0.939641	Myeloid	Mast	Mast	TI-specific
LMBRD2	ses_cd	-0.0195915	ns	0.608302	0.939641	Myeloid	Mast	Mast	TI-specific
SMAP1	ses_cd	0.0115406	ns	0.608341	0.939641	Myeloid	Mast	Mast	TI-specific
C9orf84	ses_cd	-0.0221987	ns	0.608366	0.939641	Myeloid	Mast	Mast	TI-specific
FAIM	ses_cd	0.0171736	ns	0.608441	0.939641	Myeloid	Mast	Mast	TI-specific
ATP5MF	ses_cd	0.0122106	ns	0.608453	0.939641	Myeloid	Mast	Mast	TI-specific
SNAP29	ses_cd	0.0173879	ns	0.608725	0.939641	Myeloid	Mast	Mast	TI-specific
GLRX5	ses_cd	0.0175901	ns	0.608974	0.939641	Myeloid	Mast	Mast	TI-specific
FCHSD2	ses_cd	-0.0135298	ns	0.608996	0.939641	Myeloid	Mast	Mast	TI-specific
FAM222B	ses_cd	-0.0114808	ns	0.609043	0.939641	Myeloid	Mast	Mast	TI-specific
ANO6	ses_cd	-0.015269	ns	0.609334	0.939641	Myeloid	Mast	Mast	TI-specific
HSPH1	ses_cd	-0.0182146	ns	0.609421	0.939641	Myeloid	Mast	Mast	TI-specific
IL4R	ses_cd	-0.0150092	ns	0.609841	0.939641	Myeloid	Mast	Mast	TI-specific
AC099062.1	ses_cd	-0.0227976	ns	0.609914	0.939641	Myeloid	Mast	Mast	TI-specific
SLC2A6	ses_cd	0.0214458	ns	0.610065	0.939641	Myeloid	Mast	Mast	TI-specific
CATSPER2	ses_cd	-0.0177903	ns	0.610117	0.939641	Myeloid	Mast	Mast	TI-specific
CAPNS1	ses_cd	0.0161983	ns	0.610118	0.939641	Myeloid	Mast	Mast	TI-specific
ANKRD6	ses_cd	0.0223499	ns	0.610815	0.939641	Myeloid	Mast	Mast	TI-specific
BTBD10	ses_cd	0.0130362	ns	0.610985	0.939641	Myeloid	Mast	Mast	TI-specific
ZHX2	ses_cd	-0.0129145	ns	0.61102	0.939641	Myeloid	Mast	Mast	TI-specific
GTPBP4	ses_cd	0.017182	ns	0.611064	0.939641	Myeloid	Mast	Mast	TI-specific
WIPF2	ses_cd	0.0146918	ns	0.611098	0.939641	Myeloid	Mast	Mast	TI-specific
DPH5	ses_cd	-0.0187211	ns	0.611283	0.939641	Myeloid	Mast	Mast	TI-specific
CTSW	ses_cd	-0.0264328	ns	0.611495	0.939641	Myeloid	Mast	Mast	TI-specific
RTCA	ses_cd	0.0167419	ns	0.611729	0.939641	Myeloid	Mast	Mast	TI-specific
MAF	ses_cd	0.0243671	ns	0.612069	0.939641	Myeloid	Mast	Mast	TI-specific
FDFT1	ses_cd	-0.0156822	ns	0.612092	0.939641	Myeloid	Mast	Mast	TI-specific
SDK2	ses_cd	0.0253609	ns	0.612184	0.939641	Myeloid	Mast	Mast	TI-specific
TMEM179B	ses_cd	-0.0159195	ns	0.612247	0.939641	Myeloid	Mast	Mast	TI-specific
ZNF81	ses_cd	-0.019819	ns	0.612367	0.939641	Myeloid	Mast	Mast	TI-specific
SETDB2	ses_cd	0.0173812	ns	0.612599	0.939641	Myeloid	Mast	Mast	TI-specific
KANSL1	ses_cd	0.0128206	ns	0.612696	0.939641	Myeloid	Mast	Mast	TI-specific
PTGES3	ses_cd	0.00991116	ns	0.612698	0.939641	Myeloid	Mast	Mast	TI-specific
PCF11	ses_cd	0.0142921	ns	0.612977	0.939641	Myeloid	Mast	Mast	TI-specific
PHF20	ses_cd	-0.0116134	ns	0.613236	0.939641	Myeloid	Mast	Mast	TI-specific
SNW1	ses_cd	-0.0112417	ns	0.613479	0.939641	Myeloid	Mast	Mast	TI-specific
HSBP1	ses_cd	0.0116329	ns	0.613633	0.939641	Myeloid	Mast	Mast	TI-specific
METTL3	ses_cd	-0.0217519	ns	0.613639	0.939641	Myeloid	Mast	Mast	TI-specific
RYBP	ses_cd	0.0107181	ns	0.61365	0.939641	Myeloid	Mast	Mast	TI-specific
EEF2K	ses_cd	0.0156271	ns	0.613669	0.939641	Myeloid	Mast	Mast	TI-specific
IFIH1	ses_cd	0.0199866	ns	0.613781	0.939641	Myeloid	Mast	Mast	TI-specific
WDR1	ses_cd	0.0176572	ns	0.613781	0.939641	Myeloid	Mast	Mast	TI-specific
ZRANB1	ses_cd	0.0173516	ns	0.613786	0.939641	Myeloid	Mast	Mast	TI-specific
STAG1	ses_cd	0.00943537	ns	0.614456	0.939953	Myeloid	Mast	Mast	TI-specific
PABPC4	ses_cd	0.0173974	ns	0.614531	0.939953	Myeloid	Mast	Mast	TI-specific
MYO10	ses_cd	0.027395	ns	0.614885	0.939953	Myeloid	Mast	Mast	TI-specific
MED29	ses_cd	0.0170671	ns	0.614979	0.939953	Myeloid	Mast	Mast	TI-specific
CARD19	ses_cd	0.0221695	ns	0.614998	0.939953	Myeloid	Mast	Mast	TI-specific
FAM172A	ses_cd	0.0100779	ns	0.615	0.939953	Myeloid	Mast	Mast	TI-specific
EHD4	ses_cd	-0.0175453	ns	0.615069	0.939953	Myeloid	Mast	Mast	TI-specific
ACTR2	ses_cd	-0.00892572	ns	0.615157	0.939953	Myeloid	Mast	Mast	TI-specific
CPEB4	ses_cd	0.0203122	ns	0.615321	0.93998	Myeloid	Mast	Mast	TI-specific
CSNK1D	ses_cd	0.0147697	ns	0.615518	0.940059	Myeloid	Mast	Mast	TI-specific
SRP68	ses_cd	-0.0155195	ns	0.616317	0.940991	Myeloid	Mast	Mast	TI-specific
RNF6	ses_cd	0.020466	ns	0.616443	0.940991	Myeloid	Mast	Mast	TI-specific
NPAT	ses_cd	-0.0150198	ns	0.616567	0.940991	Myeloid	Mast	Mast	TI-specific
SLC25A32	ses_cd	-0.0157626	ns	0.617211	0.941735	Myeloid	Mast	Mast	TI-specific
BNIP2	ses_cd	0.0114992	ns	0.617394	0.941735	Myeloid	Mast	Mast	TI-specific
TROVE2	ses_cd	0.0120852	ns	0.617493	0.941735	Myeloid	Mast	Mast	TI-specific
LPIN2	ses_cd	0.0145683	ns	0.617658	0.941764	Myeloid	Mast	Mast	TI-specific
SDHC	ses_cd	0.0150733	ns	0.617868	0.941862	Myeloid	Mast	Mast	TI-specific
TET1	ses_cd	0.0197364	ns	0.6183	0.942137	Myeloid	Mast	Mast	TI-specific
SCAF11	ses_cd	0.00907729	ns	0.618341	0.942137	Myeloid	Mast	Mast	TI-specific
SLC38A10	ses_cd	0.0163223	ns	0.618536	0.942211	Myeloid	Mast	Mast	TI-specific
ITSN2	ses_cd	-0.0100377	ns	0.61885	0.942462	Myeloid	Mast	Mast	TI-specific
HMGN3	ses_cd	-0.0125067	ns	0.619122	0.942462	Myeloid	Mast	Mast	TI-specific
HOXB2	ses_cd	0.015137	ns	0.619284	0.942462	Myeloid	Mast	Mast	TI-specific
FXYD5	ses_cd	-0.0127378	ns	0.619303	0.942462	Myeloid	Mast	Mast	TI-specific
BIN2	ses_cd	-0.013471	ns	0.61954	0.942462	Myeloid	Mast	Mast	TI-specific
UCP2	ses_cd	0.0179161	ns	0.619579	0.942462	Myeloid	Mast	Mast	TI-specific
GLT8D1	ses_cd	-0.0193669	ns	0.620104	0.942701	Myeloid	Mast	Mast	TI-specific
HEBP2	ses_cd	-0.0130365	ns	0.620425	0.942701	Myeloid	Mast	Mast	TI-specific
CHMP1B	ses_cd	0.0176363	ns	0.620805	0.942701	Myeloid	Mast	Mast	TI-specific
C12orf45	ses_cd	0.0179775	ns	0.620815	0.942701	Myeloid	Mast	Mast	TI-specific
CEP78	ses_cd	0.0187015	ns	0.620851	0.942701	Myeloid	Mast	Mast	TI-specific
ATP6V1F	ses_cd	0.0117447	ns	0.621155	0.942701	Myeloid	Mast	Mast	TI-specific
SNRNP35	ses_cd	-0.0147964	ns	0.621231	0.942701	Myeloid	Mast	Mast	TI-specific
NDUFC2	ses_cd	0.0125112	ns	0.62125	0.942701	Myeloid	Mast	Mast	TI-specific
HNRNPAB	ses_cd	0.0158624	ns	0.62151	0.942701	Myeloid	Mast	Mast	TI-specific
FBXO42	ses_cd	0.0172967	ns	0.62164	0.942701	Myeloid	Mast	Mast	TI-specific
ZNF69	ses_cd	-0.0162291	ns	0.621919	0.942701	Myeloid	Mast	Mast	TI-specific
TIMMDC1	ses_cd	0.013031	ns	0.62195	0.942701	Myeloid	Mast	Mast	TI-specific
GALNT2	ses_cd	-0.0145049	ns	0.621975	0.942701	Myeloid	Mast	Mast	TI-specific
MBOAT1	ses_cd	0.01713	ns	0.622103	0.942701	Myeloid	Mast	Mast	TI-specific
SCMH1	ses_cd	-0.0140385	ns	0.622221	0.942701	Myeloid	Mast	Mast	TI-specific
CASK	ses_cd	0.0165145	ns	0.622263	0.942701	Myeloid	Mast	Mast	TI-specific
ARFGEF1	ses_cd	0.00939396	ns	0.622401	0.942701	Myeloid	Mast	Mast	TI-specific
USP16	ses_cd	0.0135193	ns	0.622495	0.942701	Myeloid	Mast	Mast	TI-specific
CHD1L	ses_cd	0.0196961	ns	0.622675	0.942701	Myeloid	Mast	Mast	TI-specific
UROS	ses_cd	0.0184272	ns	0.622835	0.942701	Myeloid	Mast	Mast	TI-specific
GCFC2	ses_cd	0.0178957	ns	0.622903	0.942701	Myeloid	Mast	Mast	TI-specific
SNTB2	ses_cd	0.0215824	ns	0.623139	0.942701	Myeloid	Mast	Mast	TI-specific
ZNF566	ses_cd	-0.0161094	ns	0.623156	0.942701	Myeloid	Mast	Mast	TI-specific
HUWE1	ses_cd	-0.0124451	ns	0.623379	0.942701	Myeloid	Mast	Mast	TI-specific
COX14	ses_cd	-0.0148514	ns	0.624068	0.942701	Myeloid	Mast	Mast	TI-specific
BRI3BP	ses_cd	-0.0190967	ns	0.624316	0.942701	Myeloid	Mast	Mast	TI-specific
ZNF280D	ses_cd	0.0141894	ns	0.624325	0.942701	Myeloid	Mast	Mast	TI-specific
RAB22A	ses_cd	0.016667	ns	0.62451	0.942701	Myeloid	Mast	Mast	TI-specific
EXTL3	ses_cd	0.020568	ns	0.624553	0.942701	Myeloid	Mast	Mast	TI-specific
NSA2	ses_cd	-0.0143454	ns	0.624559	0.942701	Myeloid	Mast	Mast	TI-specific
MCPH1	ses_cd	-0.013734	ns	0.624632	0.942701	Myeloid	Mast	Mast	TI-specific
MPPE1	ses_cd	0.0162022	ns	0.624649	0.942701	Myeloid	Mast	Mast	TI-specific
MVP	ses_cd	0.0182918	ns	0.624739	0.942701	Myeloid	Mast	Mast	TI-specific
ULK4	ses_cd	-0.0172378	ns	0.624813	0.942701	Myeloid	Mast	Mast	TI-specific
KLHL22	ses_cd	-0.0222197	ns	0.624954	0.942701	Myeloid	Mast	Mast	TI-specific
PSMB8-AS1	ses_cd	0.0199301	ns	0.625004	0.942701	Myeloid	Mast	Mast	TI-specific
TIMM13	ses_cd	0.0207788	ns	0.625214	0.942798	Myeloid	Mast	Mast	TI-specific
GSPT1	ses_cd	0.0128206	ns	0.625694	0.9433	Myeloid	Mast	Mast	TI-specific
IDNK	ses_cd	-0.0157671	ns	0.625899	0.943388	Myeloid	Mast	Mast	TI-specific
THOC2	ses_cd	0.0122308	ns	0.62626	0.943712	Myeloid	Mast	Mast	TI-specific
CTR9	ses_cd	-0.0130671	ns	0.626481	0.943824	Myeloid	Mast	Mast	TI-specific
RCOR1	ses_cd	-0.0153921	ns	0.626781	0.943952	Myeloid	Mast	Mast	TI-specific
PCMT1	ses_cd	0.0122245	ns	0.627053	0.943952	Myeloid	Mast	Mast	TI-specific
EIF4E	ses_cd	0.0133881	ns	0.627365	0.943952	Myeloid	Mast	Mast	TI-specific
UXS1	ses_cd	0.0162219	ns	0.627413	0.943952	Myeloid	Mast	Mast	TI-specific
TMOD3	ses_cd	0.0100483	ns	0.627712	0.943952	Myeloid	Mast	Mast	TI-specific
TXK	ses_cd	-0.0206273	ns	0.627739	0.943952	Myeloid	Mast	Mast	TI-specific
CSNK2A2	ses_cd	0.0156274	ns	0.627742	0.943952	Myeloid	Mast	Mast	TI-specific
PEBP1	ses_cd	0.0176476	ns	0.627802	0.943952	Myeloid	Mast	Mast	TI-specific
EIF5	ses_cd	-0.0117216	ns	0.627885	0.943952	Myeloid	Mast	Mast	TI-specific
SLC30A6	ses_cd	0.0160766	ns	0.628047	0.943976	Myeloid	Mast	Mast	TI-specific
SEC24B	ses_cd	0.0133065	ns	0.628341	0.944078	Myeloid	Mast	Mast	TI-specific
WASL	ses_cd	0.017083	ns	0.628437	0.944078	Myeloid	Mast	Mast	TI-specific
PIN1	ses_cd	-0.0141798	ns	0.628555	0.944078	Myeloid	Mast	Mast	TI-specific
TTLL5	ses_cd	-0.0183061	ns	0.628885	0.944353	Myeloid	Mast	Mast	TI-specific
FGFR1OP2	ses_cd	-0.0149993	ns	0.630657	0.945324	Myeloid	Mast	Mast	TI-specific
ITPA	ses_cd	0.0181532	ns	0.630749	0.945324	Myeloid	Mast	Mast	TI-specific
MCFD2	ses_cd	0.0147103	ns	0.630802	0.945324	Myeloid	Mast	Mast	TI-specific
CCDC97	ses_cd	-0.0169231	ns	0.630931	0.945324	Myeloid	Mast	Mast	TI-specific
ARHGAP10	ses_cd	0.0148412	ns	0.631039	0.945324	Myeloid	Mast	Mast	TI-specific
SERINC1	ses_cd	0.0107061	ns	0.631217	0.945324	Myeloid	Mast	Mast	TI-specific
TMED9	ses_cd	0.017907	ns	0.631289	0.945324	Myeloid	Mast	Mast	TI-specific
CHST15	ses_cd	0.029135	ns	0.631666	0.945324	Myeloid	Mast	Mast	TI-specific
UQCRC2	ses_cd	0.018287	ns	0.631952	0.945324	Myeloid	Mast	Mast	TI-specific
MARCH6	ses_cd	-0.010308	ns	0.63197	0.945324	Myeloid	Mast	Mast	TI-specific
TRAF3	ses_cd	-0.0211403	ns	0.632208	0.945324	Myeloid	Mast	Mast	TI-specific
AES	ses_cd	0.0146122	ns	0.632276	0.945324	Myeloid	Mast	Mast	TI-specific
GTF2B	ses_cd	0.0127096	ns	0.632306	0.945324	Myeloid	Mast	Mast	TI-specific
SLC16A3	ses_cd	0.0158054	ns	0.632381	0.945324	Myeloid	Mast	Mast	TI-specific
HIKESHI	ses_cd	0.0155905	ns	0.632494	0.945324	Myeloid	Mast	Mast	TI-specific
CACNA2D2	ses_cd	-0.0220947	ns	0.632604	0.945324	Myeloid	Mast	Mast	TI-specific
PRKDC	ses_cd	-0.0116328	ns	0.632611	0.945324	Myeloid	Mast	Mast	TI-specific
C9orf78	ses_cd	0.0133602	ns	0.632695	0.945324	Myeloid	Mast	Mast	TI-specific
MAPRE2	ses_cd	0.0140062	ns	0.632733	0.945324	Myeloid	Mast	Mast	TI-specific
ALOX12-AS1	ses_cd	0.0214421	ns	0.632773	0.945324	Myeloid	Mast	Mast	TI-specific
OSBP	ses_cd	0.0106767	ns	0.632818	0.945324	Myeloid	Mast	Mast	TI-specific
STX10	ses_cd	0.0190077	ns	0.633185	0.945324	Myeloid	Mast	Mast	TI-specific
UNC13D	ses_cd	0.0147026	ns	0.633235	0.945324	Myeloid	Mast	Mast	TI-specific
RALGPS2	ses_cd	-0.0200759	ns	0.633261	0.945324	Myeloid	Mast	Mast	TI-specific
FOXJ3	ses_cd	-0.0103718	ns	0.633559	0.945324	Myeloid	Mast	Mast	TI-specific
NUTM2B-AS1	ses_cd	-0.0129761	ns	0.633586	0.945324	Myeloid	Mast	Mast	TI-specific
CHCHD5	ses_cd	0.0209952	ns	0.633904	0.945324	Myeloid	Mast	Mast	TI-specific
Z82206.1	ses_cd	0.0154338	ns	0.634012	0.945324	Myeloid	Mast	Mast	TI-specific
MAGOHB	ses_cd	-0.0190389	ns	0.63406	0.945324	Myeloid	Mast	Mast	TI-specific
VKORC1L1	ses_cd	0.0168306	ns	0.634398	0.945324	Myeloid	Mast	Mast	TI-specific
NCEH1	ses_cd	0.0175756	ns	0.634406	0.945324	Myeloid	Mast	Mast	TI-specific
INTS6	ses_cd	-0.0174827	ns	0.634474	0.945324	Myeloid	Mast	Mast	TI-specific
SF3B5	ses_cd	0.0124071	ns	0.6345	0.945324	Myeloid	Mast	Mast	TI-specific
RRAGD	ses_cd	-0.0202596	ns	0.634635	0.945324	Myeloid	Mast	Mast	TI-specific
PCBD2	ses_cd	0.0181083	ns	0.634732	0.945324	Myeloid	Mast	Mast	TI-specific
UBR5	ses_cd	0.0108528	ns	0.634814	0.945324	Myeloid	Mast	Mast	TI-specific
SAR1B	ses_cd	-0.0149201	ns	0.635984	0.946614	Myeloid	Mast	Mast	TI-specific
TRERF1	ses_cd	-0.010077	ns	0.636077	0.946614	Myeloid	Mast	Mast	TI-specific
MED21	ses_cd	-0.0166781	ns	0.636255	0.946614	Myeloid	Mast	Mast	TI-specific
CARD11	ses_cd	-0.0276028	ns	0.636435	0.946614	Myeloid	Mast	Mast	TI-specific
CKS1B	ses_cd	-0.0235996	ns	0.636528	0.946614	Myeloid	Mast	Mast	TI-specific
COPG1	ses_cd	0.0164164	ns	0.636562	0.946614	Myeloid	Mast	Mast	TI-specific
ODF2	ses_cd	0.0174486	ns	0.637048	0.947032	Myeloid	Mast	Mast	TI-specific
ZNF213	ses_cd	0.0187767	ns	0.637214	0.947032	Myeloid	Mast	Mast	TI-specific
CCDC6	ses_cd	0.0122864	ns	0.63751	0.947032	Myeloid	Mast	Mast	TI-specific
NUCB1	ses_cd	0.015583	ns	0.637664	0.947032	Myeloid	Mast	Mast	TI-specific
ZFYVE27	ses_cd	0.0181327	ns	0.637695	0.947032	Myeloid	Mast	Mast	TI-specific
CLDND1	ses_cd	-0.0160753	ns	0.637987	0.947032	Myeloid	Mast	Mast	TI-specific
MRPS21	ses_cd	0.011486	ns	0.638103	0.947032	Myeloid	Mast	Mast	TI-specific
ZNF160	ses_cd	0.0151245	ns	0.638117	0.947032	Myeloid	Mast	Mast	TI-specific
KIF20B	ses_cd	-0.0175534	ns	0.638187	0.947032	Myeloid	Mast	Mast	TI-specific
PPP4C	ses_cd	0.016745	ns	0.638332	0.947032	Myeloid	Mast	Mast	TI-specific
TRAPPC3	ses_cd	-0.0159536	ns	0.638491	0.947032	Myeloid	Mast	Mast	TI-specific
LITAF	ses_cd	-0.019719	ns	0.63863	0.947032	Myeloid	Mast	Mast	TI-specific
RGS2	ses_cd	0.0186795	ns	0.638826	0.947032	Myeloid	Mast	Mast	TI-specific
SMIM10L1	ses_cd	0.014623	ns	0.638946	0.947032	Myeloid	Mast	Mast	TI-specific
MAT2A	ses_cd	0.012633	ns	0.639113	0.947032	Myeloid	Mast	Mast	TI-specific
USP14	ses_cd	0.0142331	ns	0.639334	0.947032	Myeloid	Mast	Mast	TI-specific
POLR2G	ses_cd	-0.0148576	ns	0.639444	0.947032	Myeloid	Mast	Mast	TI-specific
ZNF107	ses_cd	-0.0140246	ns	0.639489	0.947032	Myeloid	Mast	Mast	TI-specific
RIC1	ses_cd	0.01235	ns	0.639773	0.947235	Myeloid	Mast	Mast	TI-specific
ATP5MC1	ses_cd	0.0151979	ns	0.640093	0.947308	Myeloid	Mast	Mast	TI-specific
SRP14	ses_cd	-0.00871667	ns	0.640138	0.947308	Myeloid	Mast	Mast	TI-specific
FCGRT	ses_cd	-0.0205101	ns	0.640358	0.947308	Myeloid	Mast	Mast	TI-specific
CPNE8	ses_cd	-0.0160723	ns	0.640411	0.947308	Myeloid	Mast	Mast	TI-specific
NCOA2	ses_cd	-0.011042	ns	0.640935	0.947809	Myeloid	Mast	Mast	TI-specific
ZNHIT1	ses_cd	0.011901	ns	0.641044	0.947809	Myeloid	Mast	Mast	TI-specific
PPHLN1	ses_cd	-0.0108219	ns	0.641272	0.947929	Myeloid	Mast	Mast	TI-specific
SYF2	ses_cd	-0.0110204	ns	0.641998	0.948645	Myeloid	Mast	Mast	TI-specific
SP110	ses_cd	0.0127981	ns	0.642051	0.948645	Myeloid	Mast	Mast	TI-specific
NELFE	ses_cd	0.0160539	ns	0.642365	0.948892	Myeloid	Mast	Mast	TI-specific
ATAD5	ses_cd	-0.0191382	ns	0.643044	0.949591	Myeloid	Mast	Mast	TI-specific
SMDT1	ses_cd	-0.0153392	ns	0.643632	0.949591	Myeloid	Mast	Mast	TI-specific
RBBP4	ses_cd	0.0121095	ns	0.643655	0.949591	Myeloid	Mast	Mast	TI-specific
CIB1	ses_cd	0.0141898	ns	0.643733	0.949591	Myeloid	Mast	Mast	TI-specific
BID	ses_cd	-0.0152971	ns	0.643786	0.949591	Myeloid	Mast	Mast	TI-specific
PDZD2	ses_cd	0.0303457	ns	0.643837	0.949591	Myeloid	Mast	Mast	TI-specific
NCAPD3	ses_cd	0.0168435	ns	0.643959	0.949591	Myeloid	Mast	Mast	TI-specific
HLCS	ses_cd	-0.0174531	ns	0.64444	0.949591	Myeloid	Mast	Mast	TI-specific
ZNF394	ses_cd	0.0173642	ns	0.644527	0.949591	Myeloid	Mast	Mast	TI-specific
GALNT7	ses_cd	0.0159527	ns	0.644557	0.949591	Myeloid	Mast	Mast	TI-specific
AC118555.1	ses_cd	0.0255859	ns	0.644567	0.949591	Myeloid	Mast	Mast	TI-specific
C8orf59	ses_cd	0.0128698	ns	0.644743	0.949591	Myeloid	Mast	Mast	TI-specific
QRSL1	ses_cd	-0.0190256	ns	0.644755	0.949591	Myeloid	Mast	Mast	TI-specific
FUT11	ses_cd	-0.0173071	ns	0.645271	0.949989	Myeloid	Mast	Mast	TI-specific
SSR1	ses_cd	0.0147319	ns	0.64532	0.949989	Myeloid	Mast	Mast	TI-specific
GSK3B	ses_cd	-0.0113935	ns	0.645655	0.950161	Myeloid	Mast	Mast	TI-specific
SMG7	ses_cd	0.0140822	ns	0.645875	0.950161	Myeloid	Mast	Mast	TI-specific
CADM1	ses_cd	-0.0321684	ns	0.646033	0.950161	Myeloid	Mast	Mast	TI-specific
TAB2	ses_cd	-0.0121334	ns	0.64651	0.950161	Myeloid	Mast	Mast	TI-specific
LPGAT1	ses_cd	0.0168716	ns	0.646637	0.950161	Myeloid	Mast	Mast	TI-specific
PRKCA-AS1	ses_cd	-0.0149938	ns	0.646802	0.950161	Myeloid	Mast	Mast	TI-specific
MAP3K7	ses_cd	0.0147373	ns	0.646901	0.950161	Myeloid	Mast	Mast	TI-specific
KLF7	ses_cd	0.0176923	ns	0.646907	0.950161	Myeloid	Mast	Mast	TI-specific
FAM76B	ses_cd	-0.0161607	ns	0.646948	0.950161	Myeloid	Mast	Mast	TI-specific
SELENOK	ses_cd	0.0137669	ns	0.647013	0.950161	Myeloid	Mast	Mast	TI-specific
RAB1A	ses_cd	-0.0107394	ns	0.647077	0.950161	Myeloid	Mast	Mast	TI-specific
TUBA1A	ses_cd	-0.0174824	ns	0.647231	0.950161	Myeloid	Mast	Mast	TI-specific
TMEM263	ses_cd	-0.0138368	ns	0.647354	0.950161	Myeloid	Mast	Mast	TI-specific
AC022217.3	ses_cd	-0.0245402	ns	0.647748	0.950304	Myeloid	Mast	Mast	TI-specific
TMLHE	ses_cd	0.0148199	ns	0.647926	0.950304	Myeloid	Mast	Mast	TI-specific
SLC25A17	ses_cd	-0.0182583	ns	0.648	0.950304	Myeloid	Mast	Mast	TI-specific
RPS4X	ses_cd	-0.010134	ns	0.648054	0.950304	Myeloid	Mast	Mast	TI-specific
RSL1D1	ses_cd	0.0135611	ns	0.64826	0.950304	Myeloid	Mast	Mast	TI-specific
SECISBP2	ses_cd	-0.0117388	ns	0.648626	0.950304	Myeloid	Mast	Mast	TI-specific
PPM1G	ses_cd	0.0118661	ns	0.648855	0.950304	Myeloid	Mast	Mast	TI-specific
NTPCR	ses_cd	0.0175066	ns	0.649114	0.950304	Myeloid	Mast	Mast	TI-specific
ADD3	ses_cd	0.0143598	ns	0.649283	0.950304	Myeloid	Mast	Mast	TI-specific
RAB8A	ses_cd	0.0157021	ns	0.649394	0.950304	Myeloid	Mast	Mast	TI-specific
RPS19BP1	ses_cd	0.0125097	ns	0.649403	0.950304	Myeloid	Mast	Mast	TI-specific
ZNF580	ses_cd	-0.0202405	ns	0.649524	0.950304	Myeloid	Mast	Mast	TI-specific
FOXK2	ses_cd	-0.0118269	ns	0.649624	0.950304	Myeloid	Mast	Mast	TI-specific
NOL10	ses_cd	0.0132649	ns	0.64981	0.950304	Myeloid	Mast	Mast	TI-specific
BOD1L1	ses_cd	0.0108969	ns	0.649999	0.950304	Myeloid	Mast	Mast	TI-specific
ARHGAP6	ses_cd	-0.0119975	ns	0.650271	0.950304	Myeloid	Mast	Mast	TI-specific
FBXL3	ses_cd	0.0129328	ns	0.650323	0.950304	Myeloid	Mast	Mast	TI-specific
ZNF710	ses_cd	-0.0117594	ns	0.650453	0.950304	Myeloid	Mast	Mast	TI-specific
RBX1	ses_cd	-0.0123529	ns	0.650561	0.950304	Myeloid	Mast	Mast	TI-specific
ADIPOR2	ses_cd	0.0137848	ns	0.650749	0.950304	Myeloid	Mast	Mast	TI-specific
STXBP1	ses_cd	0.0124603	ns	0.650773	0.950304	Myeloid	Mast	Mast	TI-specific
FNIP2	ses_cd	-0.0168972	ns	0.650785	0.950304	Myeloid	Mast	Mast	TI-specific
PPM1B	ses_cd	0.012115	ns	0.650941	0.950304	Myeloid	Mast	Mast	TI-specific
TRA2A	ses_cd	0.0101553	ns	0.650992	0.950304	Myeloid	Mast	Mast	TI-specific
ADAMTS7	ses_cd	-0.0168455	ns	0.651686	0.950682	Myeloid	Mast	Mast	TI-specific
SSB	ses_cd	-0.0102793	ns	0.651692	0.950682	Myeloid	Mast	Mast	TI-specific
RAN	ses_cd	0.0117032	ns	0.651694	0.950682	Myeloid	Mast	Mast	TI-specific
TSG101	ses_cd	0.0130984	ns	0.652278	0.951238	Myeloid	Mast	Mast	TI-specific
MRPS25	ses_cd	-0.0164599	ns	0.65237	0.951238	Myeloid	Mast	Mast	TI-specific
NIPSNAP2	ses_cd	0.0114429	ns	0.652999	0.951939	Myeloid	Mast	Mast	TI-specific
AKAP10	ses_cd	-0.0124607	ns	0.653543	0.952046	Myeloid	Mast	Mast	TI-specific
FAM192A	ses_cd	0.0138553	ns	0.653583	0.952046	Myeloid	Mast	Mast	TI-specific
GLUD1	ses_cd	-0.0117164	ns	0.653666	0.952046	Myeloid	Mast	Mast	TI-specific
SELENOI	ses_cd	0.0170756	ns	0.653671	0.952046	Myeloid	Mast	Mast	TI-specific
PPP2R3C	ses_cd	-0.0114925	ns	0.653946	0.952046	Myeloid	Mast	Mast	TI-specific
ZNF800	ses_cd	0.014539	ns	0.654056	0.952046	Myeloid	Mast	Mast	TI-specific
TNFRSF17	ses_cd	0.0353837	ns	0.654106	0.952046	Myeloid	Mast	Mast	TI-specific
TBK1	ses_cd	0.0138115	ns	0.65441	0.952273	Myeloid	Mast	Mast	TI-specific
RMND5A	ses_cd	0.0167681	ns	0.654981	0.952345	Myeloid	Mast	Mast	TI-specific
VPS53	ses_cd	0.0122926	ns	0.655165	0.952345	Myeloid	Mast	Mast	TI-specific
RPL36A	ses_cd	0.0156385	ns	0.655272	0.952345	Myeloid	Mast	Mast	TI-specific
PPP2R2A	ses_cd	0.0109323	ns	0.655311	0.952345	Myeloid	Mast	Mast	TI-specific
WDR43	ses_cd	0.0136849	ns	0.655604	0.952345	Myeloid	Mast	Mast	TI-specific
PPIE	ses_cd	0.016024	ns	0.655646	0.952345	Myeloid	Mast	Mast	TI-specific
TET3	ses_cd	0.0156344	ns	0.655705	0.952345	Myeloid	Mast	Mast	TI-specific
SPPL2A	ses_cd	-0.0108582	ns	0.655881	0.952345	Myeloid	Mast	Mast	TI-specific
TUBB6	ses_cd	-0.0197045	ns	0.656299	0.952345	Myeloid	Mast	Mast	TI-specific
LINC00854	ses_cd	-0.0190482	ns	0.656323	0.952345	Myeloid	Mast	Mast	TI-specific
TMEM248	ses_cd	0.0139548	ns	0.656326	0.952345	Myeloid	Mast	Mast	TI-specific
GYPC	ses_cd	0.0151417	ns	0.656363	0.952345	Myeloid	Mast	Mast	TI-specific
AP003086.2	ses_cd	0.0186793	ns	0.656382	0.952345	Myeloid	Mast	Mast	TI-specific
POLR2A	ses_cd	-0.0127824	ns	0.656536	0.952354	Myeloid	Mast	Mast	TI-specific
CD81	ses_cd	0.0113986	ns	0.656882	0.952423	Myeloid	Mast	Mast	TI-specific
TXNDC12	ses_cd	-0.0108696	ns	0.65695	0.952423	Myeloid	Mast	Mast	TI-specific
ORC4	ses_cd	0.0133084	ns	0.657067	0.952423	Myeloid	Mast	Mast	TI-specific
PPP4R3B	ses_cd	0.0107566	ns	0.657316	0.952423	Myeloid	Mast	Mast	TI-specific
APH1B	ses_cd	-0.0135446	ns	0.657323	0.952423	Myeloid	Mast	Mast	TI-specific
AP2B1	ses_cd	-0.00983113	ns	0.657642	0.952672	Myeloid	Mast	Mast	TI-specific
HADHA	ses_cd	0.0129433	ns	0.658249	0.953172	Myeloid	Mast	Mast	TI-specific
USPL1	ses_cd	-0.0135654	ns	0.658284	0.953172	Myeloid	Mast	Mast	TI-specific
DNM2	ses_cd	0.0122637	ns	0.658784	0.953682	Myeloid	Mast	Mast	TI-specific
DOK3	ses_cd	-0.0176205	ns	0.659065	0.953875	Myeloid	Mast	Mast	TI-specific
CEP44	ses_cd	-0.0186591	ns	0.659268	0.953933	Myeloid	Mast	Mast	TI-specific
CEACAM1	ses_cd	0.0195758	ns	0.6595	0.953933	Myeloid	Mast	Mast	TI-specific
KATNAL1	ses_cd	-0.0202814	ns	0.659593	0.953933	Myeloid	Mast	Mast	TI-specific
CNOT10	ses_cd	0.0135718	ns	0.660035	0.953933	Myeloid	Mast	Mast	TI-specific
SNRNP48	ses_cd	-0.0187102	ns	0.660089	0.953933	Myeloid	Mast	Mast	TI-specific
RALGAPA2	ses_cd	0.0128846	ns	0.660359	0.953933	Myeloid	Mast	Mast	TI-specific
SELENOT	ses_cd	-0.0107314	ns	0.660412	0.953933	Myeloid	Mast	Mast	TI-specific
GAB3	ses_cd	-0.0122411	ns	0.660497	0.953933	Myeloid	Mast	Mast	TI-specific
PPT1	ses_cd	0.0144374	ns	0.660637	0.953933	Myeloid	Mast	Mast	TI-specific
IVNS1ABP	ses_cd	0.0155054	ns	0.660898	0.953933	Myeloid	Mast	Mast	TI-specific
RALGAPA1	ses_cd	0.0116705	ns	0.661085	0.953933	Myeloid	Mast	Mast	TI-specific
C15orf61	ses_cd	-0.0132547	ns	0.661178	0.953933	Myeloid	Mast	Mast	TI-specific
IKBIP	ses_cd	-0.0161666	ns	0.661359	0.953933	Myeloid	Mast	Mast	TI-specific
TOX	ses_cd	0.0148375	ns	0.661551	0.953933	Myeloid	Mast	Mast	TI-specific
SDF2	ses_cd	-0.014686	ns	0.661579	0.953933	Myeloid	Mast	Mast	TI-specific
MRPS36	ses_cd	0.0126634	ns	0.662107	0.953933	Myeloid	Mast	Mast	TI-specific
LSM5	ses_cd	0.0135975	ns	0.662209	0.953933	Myeloid	Mast	Mast	TI-specific
DNAJB12	ses_cd	-0.0135351	ns	0.662379	0.953933	Myeloid	Mast	Mast	TI-specific
PAICS	ses_cd	0.0193162	ns	0.662445	0.953933	Myeloid	Mast	Mast	TI-specific
SMC3	ses_cd	-0.0107131	ns	0.662745	0.953933	Myeloid	Mast	Mast	TI-specific
DHX36	ses_cd	-0.0105639	ns	0.66276	0.953933	Myeloid	Mast	Mast	TI-specific
ECH1	ses_cd	-0.0116525	ns	0.6628	0.953933	Myeloid	Mast	Mast	TI-specific
ARHGAP18	ses_cd	-0.00932191	ns	0.663248	0.953933	Myeloid	Mast	Mast	TI-specific
OSBPL3	ses_cd	0.0310823	ns	0.663259	0.953933	Myeloid	Mast	Mast	TI-specific
MRPL50	ses_cd	-0.0190274	ns	0.663453	0.953933	Myeloid	Mast	Mast	TI-specific
RBM25	ses_cd	-0.0105727	ns	0.663477	0.953933	Myeloid	Mast	Mast	TI-specific
MTREX	ses_cd	0.0114547	ns	0.663578	0.953933	Myeloid	Mast	Mast	TI-specific
DMAC1	ses_cd	-0.0140426	ns	0.663999	0.953933	Myeloid	Mast	Mast	TI-specific
ZNF678	ses_cd	-0.0130201	ns	0.664304	0.953933	Myeloid	Mast	Mast	TI-specific
RNF24	ses_cd	-0.0226091	ns	0.664433	0.953933	Myeloid	Mast	Mast	TI-specific
AL450998.2	ses_cd	-0.0180675	ns	0.664533	0.953933	Myeloid	Mast	Mast	TI-specific
RPL36AL	ses_cd	-0.0104094	ns	0.664549	0.953933	Myeloid	Mast	Mast	TI-specific
PRRC2B	ses_cd	0.0125044	ns	0.664759	0.953933	Myeloid	Mast	Mast	TI-specific
CREBL2	ses_cd	0.0177375	ns	0.665104	0.953933	Myeloid	Mast	Mast	TI-specific
PRPF31	ses_cd	-0.0150775	ns	0.665115	0.953933	Myeloid	Mast	Mast	TI-specific
RNF19A	ses_cd	0.0128292	ns	0.665349	0.953933	Myeloid	Mast	Mast	TI-specific
SUPT3H	ses_cd	-0.0122236	ns	0.665377	0.953933	Myeloid	Mast	Mast	TI-specific
KIF13A	ses_cd	-0.0163695	ns	0.665733	0.953933	Myeloid	Mast	Mast	TI-specific
PHAX	ses_cd	0.0129165	ns	0.665831	0.953933	Myeloid	Mast	Mast	TI-specific
KHDC4	ses_cd	-0.012713	ns	0.666044	0.953933	Myeloid	Mast	Mast	TI-specific
POLG2	ses_cd	-0.0137931	ns	0.666104	0.953933	Myeloid	Mast	Mast	TI-specific
TUBD1	ses_cd	0.0163599	ns	0.666273	0.953933	Myeloid	Mast	Mast	TI-specific
ATP5F1C	ses_cd	0.00998883	ns	0.666314	0.953933	Myeloid	Mast	Mast	TI-specific
PGAM1	ses_cd	0.0120028	ns	0.666415	0.953933	Myeloid	Mast	Mast	TI-specific
API5	ses_cd	-0.0154001	ns	0.666689	0.953933	Myeloid	Mast	Mast	TI-specific
HAT1	ses_cd	-0.0124183	ns	0.666734	0.953933	Myeloid	Mast	Mast	TI-specific
BLOC1S4	ses_cd	-0.0165917	ns	0.666933	0.953933	Myeloid	Mast	Mast	TI-specific
ATL3	ses_cd	0.0136203	ns	0.667161	0.953933	Myeloid	Mast	Mast	TI-specific
RPL6	ses_cd	-0.00821942	ns	0.667214	0.953933	Myeloid	Mast	Mast	TI-specific
RPS15A	ses_cd	0.0094786	ns	0.667435	0.953933	Myeloid	Mast	Mast	TI-specific
MRPS23	ses_cd	0.0145871	ns	0.667469	0.953933	Myeloid	Mast	Mast	TI-specific
HIST1H4C	ses_cd	-0.0194408	ns	0.667863	0.953933	Myeloid	Mast	Mast	TI-specific
ZNF138	ses_cd	-0.0127055	ns	0.667956	0.953933	Myeloid	Mast	Mast	TI-specific
MBNL1	ses_cd	-0.00809285	ns	0.66799	0.953933	Myeloid	Mast	Mast	TI-specific
KDM5D	ses_cd	-0.0183091	ns	0.668003	0.953933	Myeloid	Mast	Mast	TI-specific
RBL2	ses_cd	-0.0122017	ns	0.668013	0.953933	Myeloid	Mast	Mast	TI-specific
NDUFB9	ses_cd	0.0121295	ns	0.668041	0.953933	Myeloid	Mast	Mast	TI-specific
ZBTB4	ses_cd	0.0141007	ns	0.668326	0.953933	Myeloid	Mast	Mast	TI-specific
RFC2	ses_cd	-0.0177332	ns	0.668335	0.953933	Myeloid	Mast	Mast	TI-specific
HMGCL	ses_cd	0.015826	ns	0.668405	0.953933	Myeloid	Mast	Mast	TI-specific
CALCOCO1	ses_cd	0.0161836	ns	0.668408	0.953933	Myeloid	Mast	Mast	TI-specific
TPM1	ses_cd	-0.0253244	ns	0.668532	0.953933	Myeloid	Mast	Mast	TI-specific
GOLGA5	ses_cd	0.0147869	ns	0.66857	0.953933	Myeloid	Mast	Mast	TI-specific
TRMT1L	ses_cd	0.0151139	ns	0.668829	0.953933	Myeloid	Mast	Mast	TI-specific
MRPL23	ses_cd	0.0157156	ns	0.669005	0.953933	Myeloid	Mast	Mast	TI-specific
PITPNA	ses_cd	-0.0128025	ns	0.669318	0.953933	Myeloid	Mast	Mast	TI-specific
CHD1	ses_cd	0.0104231	ns	0.669367	0.953933	Myeloid	Mast	Mast	TI-specific
TRIM25	ses_cd	-0.0154406	ns	0.669439	0.953933	Myeloid	Mast	Mast	TI-specific
PIK3CG	ses_cd	-0.0164799	ns	0.669555	0.953933	Myeloid	Mast	Mast	TI-specific
CDIP1	ses_cd	0.0160808	ns	0.6696	0.953933	Myeloid	Mast	Mast	TI-specific
DDAH2	ses_cd	0.0114527	ns	0.669619	0.953933	Myeloid	Mast	Mast	TI-specific
DDIT3	ses_cd	0.0162626	ns	0.669973	0.954216	Myeloid	Mast	Mast	TI-specific
CD96	ses_cd	-0.03361	ns	0.670114	0.954216	Myeloid	Mast	Mast	TI-specific
NFX1	ses_cd	0.0113676	ns	0.67051	0.95439	Myeloid	Mast	Mast	TI-specific
RRP7A	ses_cd	0.0169904	ns	0.670613	0.95439	Myeloid	Mast	Mast	TI-specific
SDF4	ses_cd	0.0135365	ns	0.670741	0.95439	Myeloid	Mast	Mast	TI-specific
GCSAML	ses_cd	0.00947647	ns	0.670828	0.95439	Myeloid	Mast	Mast	TI-specific
MEAF6	ses_cd	-0.012538	ns	0.671253	0.954698	Myeloid	Mast	Mast	TI-specific
PRKRIP1	ses_cd	-0.0117218	ns	0.671408	0.954698	Myeloid	Mast	Mast	TI-specific
PRH1	ses_cd	-0.0182635	ns	0.67149	0.954698	Myeloid	Mast	Mast	TI-specific
FEZ2	ses_cd	0.0134406	ns	0.671727	0.954825	Myeloid	Mast	Mast	TI-specific
SIGLEC8	ses_cd	-0.013483	ns	0.671879	0.954829	Myeloid	Mast	Mast	TI-specific
SYNCRIP	ses_cd	0.0111678	ns	0.672114	0.954914	Myeloid	Mast	Mast	TI-specific
PDK3	ses_cd	-0.0150635	ns	0.672594	0.954914	Myeloid	Mast	Mast	TI-specific
PSMC2	ses_cd	0.0147487	ns	0.672781	0.954914	Myeloid	Mast	Mast	TI-specific
VPS41	ses_cd	-0.0110633	ns	0.672819	0.954914	Myeloid	Mast	Mast	TI-specific
TRMT13	ses_cd	0.0160706	ns	0.672939	0.954914	Myeloid	Mast	Mast	TI-specific
AGPAT4	ses_cd	-0.0135626	ns	0.673017	0.954914	Myeloid	Mast	Mast	TI-specific
TRMO	ses_cd	0.0152237	ns	0.673167	0.954914	Myeloid	Mast	Mast	TI-specific
MAG	ses_cd	0.0347227	ns	0.673242	0.954914	Myeloid	Mast	Mast	TI-specific
NUP50-DT	ses_cd	0.0147778	ns	0.673272	0.954914	Myeloid	Mast	Mast	TI-specific
TGOLN2	ses_cd	-0.0101643	ns	0.674784	0.956562	Myeloid	Mast	Mast	TI-specific
BORCS5	ses_cd	-0.0144135	ns	0.674827	0.956562	Myeloid	Mast	Mast	TI-specific
ENTPD1-AS1	ses_cd	-0.0160837	ns	0.674908	0.956562	Myeloid	Mast	Mast	TI-specific
DPYD-AS1	ses_cd	-0.0181264	ns	0.675292	0.956562	Myeloid	Mast	Mast	TI-specific
UBAC1	ses_cd	0.0134418	ns	0.675308	0.956562	Myeloid	Mast	Mast	TI-specific
DIDO1	ses_cd	0.0103413	ns	0.675868	0.956562	Myeloid	Mast	Mast	TI-specific
INSR	ses_cd	0.0173498	ns	0.676026	0.956562	Myeloid	Mast	Mast	TI-specific
RTCB	ses_cd	-0.0134545	ns	0.676078	0.956562	Myeloid	Mast	Mast	TI-specific
SPINT2	ses_cd	0.0122532	ns	0.676134	0.956562	Myeloid	Mast	Mast	TI-specific
CTPS2	ses_cd	-0.0139954	ns	0.676242	0.956562	Myeloid	Mast	Mast	TI-specific
ANKRD36B	ses_cd	-0.0175232	ns	0.676874	0.956562	Myeloid	Mast	Mast	TI-specific
PCYT1A	ses_cd	0.0192641	ns	0.67731	0.956562	Myeloid	Mast	Mast	TI-specific
ADSS	ses_cd	-0.0145526	ns	0.677352	0.956562	Myeloid	Mast	Mast	TI-specific
PET100	ses_cd	0.0132007	ns	0.677392	0.956562	Myeloid	Mast	Mast	TI-specific
DCUN1D1	ses_cd	0.0135103	ns	0.67749	0.956562	Myeloid	Mast	Mast	TI-specific
ABL1	ses_cd	0.0135731	ns	0.677578	0.956562	Myeloid	Mast	Mast	TI-specific
C11orf80	ses_cd	-0.0194996	ns	0.677654	0.956562	Myeloid	Mast	Mast	TI-specific
EEF1D	ses_cd	-0.00979369	ns	0.677737	0.956562	Myeloid	Mast	Mast	TI-specific
WRN	ses_cd	0.0127291	ns	0.678252	0.956562	Myeloid	Mast	Mast	TI-specific
NUDT4	ses_cd	-0.0141598	ns	0.678342	0.956562	Myeloid	Mast	Mast	TI-specific
CLK3	ses_cd	-0.0150686	ns	0.678406	0.956562	Myeloid	Mast	Mast	TI-specific
EXOC7	ses_cd	0.0140097	ns	0.67863	0.956562	Myeloid	Mast	Mast	TI-specific
ZC3H18	ses_cd	-0.013652	ns	0.67869	0.956562	Myeloid	Mast	Mast	TI-specific
IDI1	ses_cd	-0.0149331	ns	0.678744	0.956562	Myeloid	Mast	Mast	TI-specific
KCTD9	ses_cd	0.0155446	ns	0.678789	0.956562	Myeloid	Mast	Mast	TI-specific
GLRX	ses_cd	-0.0122539	ns	0.678921	0.956562	Myeloid	Mast	Mast	TI-specific
ATG13	ses_cd	0.015049	ns	0.678973	0.956562	Myeloid	Mast	Mast	TI-specific
PPP6R3	ses_cd	0.00799003	ns	0.679062	0.956562	Myeloid	Mast	Mast	TI-specific
APOBEC3C	ses_cd	-0.0160721	ns	0.679136	0.956562	Myeloid	Mast	Mast	TI-specific
EEFSEC	ses_cd	-0.0103991	ns	0.679143	0.956562	Myeloid	Mast	Mast	TI-specific
INTS8	ses_cd	-0.0153631	ns	0.679151	0.956562	Myeloid	Mast	Mast	TI-specific
RANBP2	ses_cd	0.0105891	ns	0.679186	0.956562	Myeloid	Mast	Mast	TI-specific
CHPT1	ses_cd	-0.0126986	ns	0.679884	0.957063	Myeloid	Mast	Mast	TI-specific
STAT3	ses_cd	0.00932477	ns	0.68022	0.957063	Myeloid	Mast	Mast	TI-specific
AC092979.1	ses_cd	-0.011309	ns	0.68024	0.957063	Myeloid	Mast	Mast	TI-specific
NCK2	ses_cd	-0.0171843	ns	0.680269	0.957063	Myeloid	Mast	Mast	TI-specific
POT1	ses_cd	0.0148583	ns	0.680361	0.957063	Myeloid	Mast	Mast	TI-specific
RAP1GAP2	ses_cd	-0.0125296	ns	0.680593	0.957063	Myeloid	Mast	Mast	TI-specific
THRAP3	ses_cd	0.00853283	ns	0.681131	0.957063	Myeloid	Mast	Mast	TI-specific
CITED2	ses_cd	-0.0176942	ns	0.681282	0.957063	Myeloid	Mast	Mast	TI-specific
TFRC	ses_cd	0.0153275	ns	0.681421	0.957063	Myeloid	Mast	Mast	TI-specific
GGNBP2	ses_cd	0.0113525	ns	0.681671	0.957063	Myeloid	Mast	Mast	TI-specific
TPGS1	ses_cd	0.0173637	ns	0.681727	0.957063	Myeloid	Mast	Mast	TI-specific
TOR1AIP2	ses_cd	-0.0146202	ns	0.681793	0.957063	Myeloid	Mast	Mast	TI-specific
ZNF451	ses_cd	0.0124693	ns	0.681814	0.957063	Myeloid	Mast	Mast	TI-specific
LRCH1	ses_cd	-0.00921145	ns	0.681929	0.957063	Myeloid	Mast	Mast	TI-specific
TSPAN14	ses_cd	0.0170764	ns	0.682152	0.957063	Myeloid	Mast	Mast	TI-specific
TUBA1B	ses_cd	0.0129536	ns	0.682275	0.957063	Myeloid	Mast	Mast	TI-specific
SMNDC1	ses_cd	-0.0138115	ns	0.682386	0.957063	Myeloid	Mast	Mast	TI-specific
GLTP	ses_cd	0.0163626	ns	0.682554	0.957063	Myeloid	Mast	Mast	TI-specific
EID1	ses_cd	-0.0100385	ns	0.682781	0.957063	Myeloid	Mast	Mast	TI-specific
SLC2A13	ses_cd	-0.017918	ns	0.683014	0.957063	Myeloid	Mast	Mast	TI-specific
GSE1	ses_cd	0.00971383	ns	0.68302	0.957063	Myeloid	Mast	Mast	TI-specific
MAP3K4	ses_cd	0.0122732	ns	0.683311	0.957063	Myeloid	Mast	Mast	TI-specific
CYSTM1	ses_cd	-0.0129656	ns	0.683324	0.957063	Myeloid	Mast	Mast	TI-specific
PSMD12	ses_cd	0.0105634	ns	0.683654	0.957063	Myeloid	Mast	Mast	TI-specific
IL6ST	ses_cd	-0.0146919	ns	0.683715	0.957063	Myeloid	Mast	Mast	TI-specific
CUL4A	ses_cd	0.0136513	ns	0.683718	0.957063	Myeloid	Mast	Mast	TI-specific
DCAF10	ses_cd	-0.0105355	ns	0.684501	0.957063	Myeloid	Mast	Mast	TI-specific
YTHDC1	ses_cd	-0.0108206	ns	0.684505	0.957063	Myeloid	Mast	Mast	TI-specific
JPX	ses_cd	0.0078971	ns	0.684528	0.957063	Myeloid	Mast	Mast	TI-specific
DRAM2	ses_cd	-0.0152723	ns	0.684605	0.957063	Myeloid	Mast	Mast	TI-specific
USP42	ses_cd	-0.0160227	ns	0.684621	0.957063	Myeloid	Mast	Mast	TI-specific
COA4	ses_cd	0.0117436	ns	0.684816	0.957063	Myeloid	Mast	Mast	TI-specific
CASP2	ses_cd	-0.0132903	ns	0.68482	0.957063	Myeloid	Mast	Mast	TI-specific
CAMKK2	ses_cd	0.0166397	ns	0.685045	0.957063	Myeloid	Mast	Mast	TI-specific
NOD1	ses_cd	0.0156478	ns	0.685273	0.957063	Myeloid	Mast	Mast	TI-specific
MTG2	ses_cd	-0.0168862	ns	0.685356	0.957063	Myeloid	Mast	Mast	TI-specific
ST8SIA4	ses_cd	-0.0107619	ns	0.685465	0.957063	Myeloid	Mast	Mast	TI-specific
JAK1	ses_cd	0.0102362	ns	0.685657	0.957063	Myeloid	Mast	Mast	TI-specific
TRIQK	ses_cd	0.0162951	ns	0.685795	0.957063	Myeloid	Mast	Mast	TI-specific
ANKRD13D	ses_cd	0.0147763	ns	0.685804	0.957063	Myeloid	Mast	Mast	TI-specific
SELENOW	ses_cd	-0.0104946	ns	0.685863	0.957063	Myeloid	Mast	Mast	TI-specific
FRA10AC1	ses_cd	0.0135523	ns	0.686084	0.957063	Myeloid	Mast	Mast	TI-specific
GABARAP	ses_cd	0.0171521	ns	0.686129	0.957063	Myeloid	Mast	Mast	TI-specific
ZCCHC2	ses_cd	0.0122954	ns	0.686338	0.957063	Myeloid	Mast	Mast	TI-specific
WDR59	ses_cd	-0.0120067	ns	0.68641	0.957063	Myeloid	Mast	Mast	TI-specific
GTF3C6	ses_cd	0.0119345	ns	0.686446	0.957063	Myeloid	Mast	Mast	TI-specific
AP2A1	ses_cd	-0.0141873	ns	0.686621	0.957063	Myeloid	Mast	Mast	TI-specific
ATG7	ses_cd	0.0104518	ns	0.686673	0.957063	Myeloid	Mast	Mast	TI-specific
RANBP17	ses_cd	0.0221253	ns	0.687619	0.957675	Myeloid	Mast	Mast	TI-specific
CERK	ses_cd	-0.0121814	ns	0.687843	0.957675	Myeloid	Mast	Mast	TI-specific
ID2	ses_cd	0.0153683	ns	0.688085	0.957675	Myeloid	Mast	Mast	TI-specific
IRAK3	ses_cd	0.0139754	ns	0.688102	0.957675	Myeloid	Mast	Mast	TI-specific
PAPOLG	ses_cd	0.0144666	ns	0.688136	0.957675	Myeloid	Mast	Mast	TI-specific
NDUFC1	ses_cd	0.0104778	ns	0.688145	0.957675	Myeloid	Mast	Mast	TI-specific
OXR1	ses_cd	0.00999782	ns	0.688328	0.957675	Myeloid	Mast	Mast	TI-specific
UBE2E1	ses_cd	-0.0109899	ns	0.688343	0.957675	Myeloid	Mast	Mast	TI-specific
IFI6	ses_cd	-0.01869	ns	0.688498	0.957675	Myeloid	Mast	Mast	TI-specific
SZT2	ses_cd	0.0145156	ns	0.688598	0.957675	Myeloid	Mast	Mast	TI-specific
HBP1	ses_cd	-0.0121256	ns	0.688965	0.957842	Myeloid	Mast	Mast	TI-specific
B4GALT5	ses_cd	0.0159373	ns	0.689016	0.957842	Myeloid	Mast	Mast	TI-specific
RPS13	ses_cd	-0.00936271	ns	0.689715	0.958428	Myeloid	Mast	Mast	TI-specific
N4BP1	ses_cd	0.0122634	ns	0.68988	0.958428	Myeloid	Mast	Mast	TI-specific
HNRNPDL	ses_cd	0.00791026	ns	0.690046	0.958428	Myeloid	Mast	Mast	TI-specific
DDX46	ses_cd	-0.00905855	ns	0.690346	0.958428	Myeloid	Mast	Mast	TI-specific
RPS17	ses_cd	-0.0134443	ns	0.690735	0.958428	Myeloid	Mast	Mast	TI-specific
VPS36	ses_cd	0.0110622	ns	0.690762	0.958428	Myeloid	Mast	Mast	TI-specific
PLA2G4A	ses_cd	0.0130337	ns	0.690782	0.958428	Myeloid	Mast	Mast	TI-specific
FBXW4	ses_cd	0.0116207	ns	0.690784	0.958428	Myeloid	Mast	Mast	TI-specific
SOS1	ses_cd	0.0129117	ns	0.691284	0.958428	Myeloid	Mast	Mast	TI-specific
CEP57	ses_cd	-0.00960841	ns	0.691313	0.958428	Myeloid	Mast	Mast	TI-specific
UQCC1	ses_cd	-0.0150746	ns	0.691481	0.958428	Myeloid	Mast	Mast	TI-specific
IMPA1	ses_cd	0.0112948	ns	0.691571	0.958428	Myeloid	Mast	Mast	TI-specific
KHSRP	ses_cd	0.0137534	ns	0.69215	0.958428	Myeloid	Mast	Mast	TI-specific
CYBC1	ses_cd	0.0134283	ns	0.692181	0.958428	Myeloid	Mast	Mast	TI-specific
OTUD4	ses_cd	-0.0138397	ns	0.692483	0.958428	Myeloid	Mast	Mast	TI-specific
TRANK1	ses_cd	-0.0110562	ns	0.692511	0.958428	Myeloid	Mast	Mast	TI-specific
BIRC6	ses_cd	0.00721316	ns	0.693067	0.958428	Myeloid	Mast	Mast	TI-specific
QSER1	ses_cd	-0.0141855	ns	0.69322	0.958428	Myeloid	Mast	Mast	TI-specific
RPLP2	ses_cd	-0.00787184	ns	0.693229	0.958428	Myeloid	Mast	Mast	TI-specific
TNIK	ses_cd	0.00740972	ns	0.693334	0.958428	Myeloid	Mast	Mast	TI-specific
SSNA1	ses_cd	-0.0146697	ns	0.693602	0.958428	Myeloid	Mast	Mast	TI-specific
PHF8	ses_cd	-0.0134605	ns	0.69391	0.958428	Myeloid	Mast	Mast	TI-specific
PIK3AP1	ses_cd	0.0122769	ns	0.693968	0.958428	Myeloid	Mast	Mast	TI-specific
RPS27L	ses_cd	-0.0099335	ns	0.693976	0.958428	Myeloid	Mast	Mast	TI-specific
EIF2B3	ses_cd	-0.0111632	ns	0.69415	0.958428	Myeloid	Mast	Mast	TI-specific
COA5	ses_cd	0.0132763	ns	0.694342	0.958428	Myeloid	Mast	Mast	TI-specific
RNF130	ses_cd	-0.00988508	ns	0.694361	0.958428	Myeloid	Mast	Mast	TI-specific
CLINT1	ses_cd	0.0100238	ns	0.694527	0.958428	Myeloid	Mast	Mast	TI-specific
TBL1XR1	ses_cd	0.0109004	ns	0.694635	0.958428	Myeloid	Mast	Mast	TI-specific
SLC20A2	ses_cd	0.0127963	ns	0.694641	0.958428	Myeloid	Mast	Mast	TI-specific
SAMD13	ses_cd	0.0203206	ns	0.694793	0.958428	Myeloid	Mast	Mast	TI-specific
ZBTB43	ses_cd	0.0144971	ns	0.694794	0.958428	Myeloid	Mast	Mast	TI-specific
ANKRD36	ses_cd	-0.0130274	ns	0.695119	0.958428	Myeloid	Mast	Mast	TI-specific
GOSR1	ses_cd	-0.00904114	ns	0.695211	0.958428	Myeloid	Mast	Mast	TI-specific
SPNS1	ses_cd	-0.012392	ns	0.695285	0.958428	Myeloid	Mast	Mast	TI-specific
EFR3A	ses_cd	0.0100047	ns	0.69532	0.958428	Myeloid	Mast	Mast	TI-specific
MRPL57	ses_cd	-0.00913722	ns	0.695332	0.958428	Myeloid	Mast	Mast	TI-specific
SNX4	ses_cd	-0.0111721	ns	0.695699	0.958428	Myeloid	Mast	Mast	TI-specific
MIR181A2HG	ses_cd	-0.0174656	ns	0.69585	0.958428	Myeloid	Mast	Mast	TI-specific
ATP5MC2	ses_cd	0.00870184	ns	0.695968	0.958428	Myeloid	Mast	Mast	TI-specific
PELI1	ses_cd	0.0133996	ns	0.696056	0.958428	Myeloid	Mast	Mast	TI-specific
AASDHPPT	ses_cd	0.0129989	ns	0.696199	0.958428	Myeloid	Mast	Mast	TI-specific
RBM6	ses_cd	0.0068277	ns	0.696204	0.958428	Myeloid	Mast	Mast	TI-specific
RAMMET	ses_cd	0.0115587	ns	0.696398	0.958428	Myeloid	Mast	Mast	TI-specific
SLC3A2	ses_cd	0.012417	ns	0.696426	0.958428	Myeloid	Mast	Mast	TI-specific
C15orf40	ses_cd	-0.0141063	ns	0.696683	0.958428	Myeloid	Mast	Mast	TI-specific
PPIH	ses_cd	-0.0136306	ns	0.696966	0.958428	Myeloid	Mast	Mast	TI-specific
MSRA	ses_cd	0.00911849	ns	0.697266	0.958428	Myeloid	Mast	Mast	TI-specific
PSMD14	ses_cd	0.0113321	ns	0.697531	0.958428	Myeloid	Mast	Mast	TI-specific
PTPN1	ses_cd	-0.00982367	ns	0.698017	0.958428	Myeloid	Mast	Mast	TI-specific
YLPM1	ses_cd	0.0116741	ns	0.698092	0.958428	Myeloid	Mast	Mast	TI-specific
ERH	ses_cd	0.0093904	ns	0.698165	0.958428	Myeloid	Mast	Mast	TI-specific
GABPB1-AS1	ses_cd	-0.0131307	ns	0.69889	0.958428	Myeloid	Mast	Mast	TI-specific
CSRNP2	ses_cd	-0.0164677	ns	0.698907	0.958428	Myeloid	Mast	Mast	TI-specific
APRT	ses_cd	0.0125587	ns	0.698922	0.958428	Myeloid	Mast	Mast	TI-specific
SLMAP	ses_cd	0.0104673	ns	0.698994	0.958428	Myeloid	Mast	Mast	TI-specific
AMD1	ses_cd	0.0115283	ns	0.699063	0.958428	Myeloid	Mast	Mast	TI-specific
USP36	ses_cd	-0.0138823	ns	0.699097	0.958428	Myeloid	Mast	Mast	TI-specific
HLA-DPA1	ses_cd	0.0167147	ns	0.699241	0.958428	Myeloid	Mast	Mast	TI-specific
CCDC14	ses_cd	-0.0118815	ns	0.699272	0.958428	Myeloid	Mast	Mast	TI-specific
LPCAT3	ses_cd	0.0122516	ns	0.699314	0.958428	Myeloid	Mast	Mast	TI-specific
CAPS2	ses_cd	0.0160226	ns	0.699494	0.958428	Myeloid	Mast	Mast	TI-specific
GDAP1	ses_cd	-0.0166524	ns	0.699495	0.958428	Myeloid	Mast	Mast	TI-specific
CHMP4B	ses_cd	0.0127624	ns	0.69962	0.958428	Myeloid	Mast	Mast	TI-specific
CNOT8	ses_cd	-0.01224	ns	0.699648	0.958428	Myeloid	Mast	Mast	TI-specific
PAPSS1	ses_cd	-0.0150258	ns	0.69974	0.958428	Myeloid	Mast	Mast	TI-specific
SUCLG1	ses_cd	0.012097	ns	0.699892	0.958428	Myeloid	Mast	Mast	TI-specific
NOP58	ses_cd	-0.00955699	ns	0.699939	0.958428	Myeloid	Mast	Mast	TI-specific
GPBP1	ses_cd	0.00920789	ns	0.700169	0.958428	Myeloid	Mast	Mast	TI-specific
SMIM15	ses_cd	0.012731	ns	0.700349	0.958428	Myeloid	Mast	Mast	TI-specific
MT1X	ses_cd	0.024293	ns	0.700414	0.958428	Myeloid	Mast	Mast	TI-specific
NFYC	ses_cd	0.00952853	ns	0.700436	0.958428	Myeloid	Mast	Mast	TI-specific
RNF113A	ses_cd	-0.0144993	ns	0.700457	0.958428	Myeloid	Mast	Mast	TI-specific
DDX39B	ses_cd	0.0161946	ns	0.700818	0.958428	Myeloid	Mast	Mast	TI-specific
ZNF706	ses_cd	0.00772382	ns	0.700931	0.958428	Myeloid	Mast	Mast	TI-specific
PARG	ses_cd	-0.0124524	ns	0.701028	0.958428	Myeloid	Mast	Mast	TI-specific
GPATCH8	ses_cd	0.00877424	ns	0.701103	0.958428	Myeloid	Mast	Mast	TI-specific
PZP	ses_cd	-0.0111043	ns	0.701109	0.958428	Myeloid	Mast	Mast	TI-specific
BTBD9	ses_cd	-0.00818372	ns	0.701401	0.958428	Myeloid	Mast	Mast	TI-specific
DCBLD2	ses_cd	0.0160927	ns	0.701429	0.958428	Myeloid	Mast	Mast	TI-specific
KYAT3	ses_cd	0.0141722	ns	0.701566	0.958428	Myeloid	Mast	Mast	TI-specific
SEPT7	ses_cd	-0.00772337	ns	0.701637	0.958428	Myeloid	Mast	Mast	TI-specific
NFE2L1	ses_cd	-0.0151881	ns	0.702022	0.95875	Myeloid	Mast	Mast	TI-specific
AAED1	ses_cd	-0.0136081	ns	0.702219	0.958755	Myeloid	Mast	Mast	TI-specific
MADD	ses_cd	-0.0120045	ns	0.702353	0.958755	Myeloid	Mast	Mast	TI-specific
SYNE2	ses_cd	-0.0192391	ns	0.702472	0.958755	Myeloid	Mast	Mast	TI-specific
MEF2C	ses_cd	-0.0323532	ns	0.702791	0.958987	Myeloid	Mast	Mast	TI-specific
PRDM4	ses_cd	-0.017257	ns	0.703064	0.959044	Myeloid	Mast	Mast	TI-specific
INTS4	ses_cd	0.0132922	ns	0.703269	0.959044	Myeloid	Mast	Mast	TI-specific
APH1A	ses_cd	-0.0126479	ns	0.703565	0.959044	Myeloid	Mast	Mast	TI-specific
TIMM10	ses_cd	-0.0161543	ns	0.703754	0.959044	Myeloid	Mast	Mast	TI-specific
SRSF8	ses_cd	-0.013584	ns	0.70379	0.959044	Myeloid	Mast	Mast	TI-specific
MMP24	ses_cd	-0.0151777	ns	0.703856	0.959044	Myeloid	Mast	Mast	TI-specific
AC022558.2	ses_cd	-0.0149544	ns	0.70388	0.959044	Myeloid	Mast	Mast	TI-specific
B3GLCT	ses_cd	-0.0152953	ns	0.704023	0.959044	Myeloid	Mast	Mast	TI-specific
SOCS5	ses_cd	0.0126371	ns	0.704565	0.959454	Myeloid	Mast	Mast	TI-specific
TSPO	ses_cd	0.00950904	ns	0.704736	0.959454	Myeloid	Mast	Mast	TI-specific
HPRT1	ses_cd	0.0141359	ns	0.704771	0.959454	Myeloid	Mast	Mast	TI-specific
HS6ST1	ses_cd	0.00864493	ns	0.705057	0.959641	Myeloid	Mast	Mast	TI-specific
PSEN1	ses_cd	0.0109569	ns	0.705439	0.959918	Myeloid	Mast	Mast	TI-specific
CD82	ses_cd	0.00949017	ns	0.705559	0.959918	Myeloid	Mast	Mast	TI-specific
MIER1	ses_cd	-0.00770117	ns	0.706156	0.960338	Myeloid	Mast	Mast	TI-specific
SETD5	ses_cd	-0.00786966	ns	0.706166	0.960338	Myeloid	Mast	Mast	TI-specific
GPD2	ses_cd	0.0113115	ns	0.70653	0.960419	Myeloid	Mast	Mast	TI-specific
SYPL1	ses_cd	-0.0103704	ns	0.706697	0.960419	Myeloid	Mast	Mast	TI-specific
CD47	ses_cd	0.00825669	ns	0.706718	0.960419	Myeloid	Mast	Mast	TI-specific
EVI2B	ses_cd	-0.0107199	ns	0.707031	0.960419	Myeloid	Mast	Mast	TI-specific
SON	ses_cd	0.00748713	ns	0.707043	0.960419	Myeloid	Mast	Mast	TI-specific
TMEM167A	ses_cd	0.0106133	ns	0.707232	0.960419	Myeloid	Mast	Mast	TI-specific
JKAMP	ses_cd	0.0114237	ns	0.707527	0.960419	Myeloid	Mast	Mast	TI-specific
BSDC1	ses_cd	-0.011698	ns	0.707748	0.960419	Myeloid	Mast	Mast	TI-specific
POLR2L	ses_cd	0.00966609	ns	0.707753	0.960419	Myeloid	Mast	Mast	TI-specific
FBRS	ses_cd	-0.0135857	ns	0.707814	0.960419	Myeloid	Mast	Mast	TI-specific
TXNRD1	ses_cd	0.00902523	ns	0.708068	0.960419	Myeloid	Mast	Mast	TI-specific
VDAC3	ses_cd	0.0109389	ns	0.708108	0.960419	Myeloid	Mast	Mast	TI-specific
ARHGEF2	ses_cd	-0.0115491	ns	0.708269	0.960419	Myeloid	Mast	Mast	TI-specific
MARK3	ses_cd	-0.00867162	ns	0.708312	0.960419	Myeloid	Mast	Mast	TI-specific
FERMT1	ses_cd	0.0227211	ns	0.708471	0.960431	Myeloid	Mast	Mast	TI-specific
COPS6	ses_cd	-0.0107119	ns	0.708733	0.960585	Myeloid	Mast	Mast	TI-specific
FAM171A1	ses_cd	-0.0214203	ns	0.709117	0.960902	Myeloid	Mast	Mast	TI-specific
PACS2	ses_cd	0.012608	ns	0.709408	0.961095	Myeloid	Mast	Mast	TI-specific
HSPA1A	ses_cd	0.016503	ns	0.710274	0.961469	Myeloid	Mast	Mast	TI-specific
BAG4	ses_cd	-0.0154482	ns	0.710403	0.961469	Myeloid	Mast	Mast	TI-specific
ECHDC2	ses_cd	-0.0136883	ns	0.710705	0.961469	Myeloid	Mast	Mast	TI-specific
COX5B	ses_cd	-0.0113043	ns	0.710855	0.961469	Myeloid	Mast	Mast	TI-specific
ZNF251	ses_cd	-0.0117398	ns	0.710921	0.961469	Myeloid	Mast	Mast	TI-specific
CTDSP2	ses_cd	-0.0113786	ns	0.711231	0.961469	Myeloid	Mast	Mast	TI-specific
COQ4	ses_cd	-0.0130453	ns	0.711291	0.961469	Myeloid	Mast	Mast	TI-specific
LINC02256	ses_cd	0.0122139	ns	0.711297	0.961469	Myeloid	Mast	Mast	TI-specific
BRCA1	ses_cd	0.016172	ns	0.711558	0.961469	Myeloid	Mast	Mast	TI-specific
KCMF1	ses_cd	0.010816	ns	0.711649	0.961469	Myeloid	Mast	Mast	TI-specific
CHMP3	ses_cd	-0.0102155	ns	0.711656	0.961469	Myeloid	Mast	Mast	TI-specific
RPL27	ses_cd	-0.00927956	ns	0.711778	0.961469	Myeloid	Mast	Mast	TI-specific
DNAJC9	ses_cd	0.0128503	ns	0.711831	0.961469	Myeloid	Mast	Mast	TI-specific
CORO1C	ses_cd	0.0113527	ns	0.711908	0.961469	Myeloid	Mast	Mast	TI-specific
FIG4	ses_cd	0.0136952	ns	0.712079	0.961469	Myeloid	Mast	Mast	TI-specific
PLAGL1	ses_cd	-0.0108633	ns	0.712272	0.961469	Myeloid	Mast	Mast	TI-specific
PTTG1IP	ses_cd	0.0117806	ns	0.712367	0.961469	Myeloid	Mast	Mast	TI-specific
RC3H2	ses_cd	0.0111155	ns	0.712532	0.961469	Myeloid	Mast	Mast	TI-specific
CAPRIN1	ses_cd	0.00887632	ns	0.713425	0.961469	Myeloid	Mast	Mast	TI-specific
HNRNPLL	ses_cd	-0.0147095	ns	0.713454	0.961469	Myeloid	Mast	Mast	TI-specific
SNRNP200	ses_cd	-0.0117173	ns	0.713458	0.961469	Myeloid	Mast	Mast	TI-specific
NEDD4	ses_cd	0.0134318	ns	0.713508	0.961469	Myeloid	Mast	Mast	TI-specific
FAM199X	ses_cd	-0.0133884	ns	0.713703	0.961469	Myeloid	Mast	Mast	TI-specific
REPS1	ses_cd	0.0121765	ns	0.713724	0.961469	Myeloid	Mast	Mast	TI-specific
FOSL2	ses_cd	0.016089	ns	0.713735	0.961469	Myeloid	Mast	Mast	TI-specific
TP53BP2	ses_cd	0.0136159	ns	0.713895	0.961469	Myeloid	Mast	Mast	TI-specific
AL031428.1	ses_cd	-0.0165526	ns	0.714194	0.961469	Myeloid	Mast	Mast	TI-specific
CDC5L	ses_cd	-0.011446	ns	0.714264	0.961469	Myeloid	Mast	Mast	TI-specific
NKAIN2	ses_cd	0.0321967	ns	0.714271	0.961469	Myeloid	Mast	Mast	TI-specific
DNMT3A	ses_cd	-0.0123964	ns	0.714288	0.961469	Myeloid	Mast	Mast	TI-specific
PLEKHA2	ses_cd	0.00962893	ns	0.714446	0.961469	Myeloid	Mast	Mast	TI-specific
AC104806.2	ses_cd	-0.0154476	ns	0.714636	0.961469	Myeloid	Mast	Mast	TI-specific
ARMC10	ses_cd	-0.0133765	ns	0.714805	0.961469	Myeloid	Mast	Mast	TI-specific
UGDH-AS1	ses_cd	-0.0137184	ns	0.714903	0.961469	Myeloid	Mast	Mast	TI-specific
FOSB	ses_cd	-0.0240344	ns	0.715258	0.961469	Myeloid	Mast	Mast	TI-specific
KDM6A	ses_cd	0.00852847	ns	0.715329	0.961469	Myeloid	Mast	Mast	TI-specific
CST3	ses_cd	-0.0135488	ns	0.715352	0.961469	Myeloid	Mast	Mast	TI-specific
NUDT21	ses_cd	0.0133639	ns	0.71538	0.961469	Myeloid	Mast	Mast	TI-specific
ZNF131	ses_cd	-0.00832122	ns	0.715515	0.961469	Myeloid	Mast	Mast	TI-specific
ETS1	ses_cd	-0.0194988	ns	0.715706	0.961469	Myeloid	Mast	Mast	TI-specific
AC093152.1	ses_cd	0.0149262	ns	0.715803	0.961469	Myeloid	Mast	Mast	TI-specific
FBXO11	ses_cd	0.00733468	ns	0.716012	0.961486	Myeloid	Mast	Mast	TI-specific
IVD	ses_cd	0.0108087	ns	0.716384	0.961486	Myeloid	Mast	Mast	TI-specific
ERAP1	ses_cd	0.0105727	ns	0.716488	0.961486	Myeloid	Mast	Mast	TI-specific
LENG1	ses_cd	-0.0142523	ns	0.716883	0.961486	Myeloid	Mast	Mast	TI-specific
SLC23A2	ses_cd	0.0102513	ns	0.717144	0.961486	Myeloid	Mast	Mast	TI-specific
INVS	ses_cd	0.0102462	ns	0.717203	0.961486	Myeloid	Mast	Mast	TI-specific
METTL16	ses_cd	0.0115415	ns	0.717503	0.961486	Myeloid	Mast	Mast	TI-specific
FBXO9	ses_cd	-0.0101244	ns	0.718053	0.961486	Myeloid	Mast	Mast	TI-specific
SNRPC	ses_cd	0.00916094	ns	0.718118	0.961486	Myeloid	Mast	Mast	TI-specific
HECTD4	ses_cd	0.00893008	ns	0.718629	0.961486	Myeloid	Mast	Mast	TI-specific
ZNF782	ses_cd	-0.0144647	ns	0.718961	0.961486	Myeloid	Mast	Mast	TI-specific
SLC25A29	ses_cd	-0.0146705	ns	0.719001	0.961486	Myeloid	Mast	Mast	TI-specific
SEPT9	ses_cd	-0.00863327	ns	0.719531	0.961486	Myeloid	Mast	Mast	TI-specific
TRAF5	ses_cd	-0.0111457	ns	0.719548	0.961486	Myeloid	Mast	Mast	TI-specific
AHCYL1	ses_cd	-0.00979223	ns	0.71963	0.961486	Myeloid	Mast	Mast	TI-specific
CARHSP1	ses_cd	0.0120922	ns	0.719699	0.961486	Myeloid	Mast	Mast	TI-specific
FAM102A	ses_cd	-0.0141961	ns	0.719734	0.961486	Myeloid	Mast	Mast	TI-specific
MFSD8	ses_cd	0.0127328	ns	0.720031	0.961486	Myeloid	Mast	Mast	TI-specific
TTC1	ses_cd	-0.00854667	ns	0.72021	0.961486	Myeloid	Mast	Mast	TI-specific
RHOQ	ses_cd	0.0118639	ns	0.720254	0.961486	Myeloid	Mast	Mast	TI-specific
SRRM2	ses_cd	-0.00723413	ns	0.720261	0.961486	Myeloid	Mast	Mast	TI-specific
TEX14	ses_cd	-0.0176395	ns	0.720283	0.961486	Myeloid	Mast	Mast	TI-specific
FAM120B	ses_cd	0.00869573	ns	0.720321	0.961486	Myeloid	Mast	Mast	TI-specific
BTF3L4	ses_cd	-0.0103711	ns	0.720322	0.961486	Myeloid	Mast	Mast	TI-specific
SBF2	ses_cd	0.00941171	ns	0.720435	0.961486	Myeloid	Mast	Mast	TI-specific
BET1L	ses_cd	-0.013971	ns	0.720578	0.961486	Myeloid	Mast	Mast	TI-specific
ZSCAN16-AS1	ses_cd	-0.0111518	ns	0.72065	0.961486	Myeloid	Mast	Mast	TI-specific
VAMP8	ses_cd	0.00735784	ns	0.720679	0.961486	Myeloid	Mast	Mast	TI-specific
PAFAH2	ses_cd	0.0117536	ns	0.720937	0.961486	Myeloid	Mast	Mast	TI-specific
SLC30A7	ses_cd	0.0106683	ns	0.721083	0.961486	Myeloid	Mast	Mast	TI-specific
TACC1	ses_cd	-0.0092057	ns	0.721104	0.961486	Myeloid	Mast	Mast	TI-specific
SNX1	ses_cd	0.00990559	ns	0.721331	0.961486	Myeloid	Mast	Mast	TI-specific
SRSF10	ses_cd	-0.00833797	ns	0.721498	0.961486	Myeloid	Mast	Mast	TI-specific
RPF1	ses_cd	0.0104645	ns	0.721682	0.961486	Myeloid	Mast	Mast	TI-specific
GPR107	ses_cd	0.00941168	ns	0.721961	0.961486	Myeloid	Mast	Mast	TI-specific
HEATR6	ses_cd	-0.0123356	ns	0.722095	0.961486	Myeloid	Mast	Mast	TI-specific
NMD3	ses_cd	0.0147215	ns	0.722194	0.961486	Myeloid	Mast	Mast	TI-specific
GMDS-DT	ses_cd	-0.00878445	ns	0.722553	0.961486	Myeloid	Mast	Mast	TI-specific
TMC8	ses_cd	0.0090833	ns	0.723045	0.961486	Myeloid	Mast	Mast	TI-specific
NPC2	ses_cd	0.00959442	ns	0.723067	0.961486	Myeloid	Mast	Mast	TI-specific
GANAB	ses_cd	-0.0114355	ns	0.723094	0.961486	Myeloid	Mast	Mast	TI-specific
PRKD2	ses_cd	-0.0124679	ns	0.723299	0.961486	Myeloid	Mast	Mast	TI-specific
ARHGAP5	ses_cd	0.0167931	ns	0.723323	0.961486	Myeloid	Mast	Mast	TI-specific
ARF5	ses_cd	0.0176633	ns	0.723346	0.961486	Myeloid	Mast	Mast	TI-specific
MRPL3	ses_cd	0.011542	ns	0.723361	0.961486	Myeloid	Mast	Mast	TI-specific
RPGR	ses_cd	0.0137102	ns	0.723413	0.961486	Myeloid	Mast	Mast	TI-specific
MAPK8	ses_cd	-0.011792	ns	0.723579	0.961486	Myeloid	Mast	Mast	TI-specific
QRICH1	ses_cd	0.0102721	ns	0.723813	0.961486	Myeloid	Mast	Mast	TI-specific
MGRN1	ses_cd	0.013198	ns	0.723814	0.961486	Myeloid	Mast	Mast	TI-specific
SNRPB2	ses_cd	0.00825176	ns	0.723879	0.961486	Myeloid	Mast	Mast	TI-specific
EXOSC8	ses_cd	0.0128915	ns	0.723941	0.961486	Myeloid	Mast	Mast	TI-specific
ADCY9	ses_cd	0.0145742	ns	0.724061	0.961486	Myeloid	Mast	Mast	TI-specific
UBE2E3	ses_cd	-0.00897213	ns	0.724078	0.961486	Myeloid	Mast	Mast	TI-specific
SUN2	ses_cd	0.0141143	ns	0.724276	0.961486	Myeloid	Mast	Mast	TI-specific
METTL6	ses_cd	0.0124504	ns	0.724367	0.961486	Myeloid	Mast	Mast	TI-specific
NDUFV2	ses_cd	-0.00870035	ns	0.724398	0.961486	Myeloid	Mast	Mast	TI-specific
ACBD6	ses_cd	-0.00918227	ns	0.724478	0.961486	Myeloid	Mast	Mast	TI-specific
UNK	ses_cd	0.00825636	ns	0.724616	0.961486	Myeloid	Mast	Mast	TI-specific
ANKRD26	ses_cd	-0.0161582	ns	0.724625	0.961486	Myeloid	Mast	Mast	TI-specific
PSMF1	ses_cd	-0.00969917	ns	0.72484	0.961486	Myeloid	Mast	Mast	TI-specific
CRIPT	ses_cd	-0.0123971	ns	0.724929	0.961486	Myeloid	Mast	Mast	TI-specific
BLZF1	ses_cd	0.0118228	ns	0.725378	0.961486	Myeloid	Mast	Mast	TI-specific
TDG	ses_cd	0.0120373	ns	0.725383	0.961486	Myeloid	Mast	Mast	TI-specific
METTL2B	ses_cd	-0.0141802	ns	0.725661	0.961486	Myeloid	Mast	Mast	TI-specific
TRAK2	ses_cd	-0.0119764	ns	0.725931	0.961486	Myeloid	Mast	Mast	TI-specific
MAK	ses_cd	-0.0152204	ns	0.726063	0.961486	Myeloid	Mast	Mast	TI-specific
PPP6R2	ses_cd	0.0100432	ns	0.726313	0.961486	Myeloid	Mast	Mast	TI-specific
TMEM14B	ses_cd	-0.00959217	ns	0.72645	0.961486	Myeloid	Mast	Mast	TI-specific
RLIM	ses_cd	-0.01175	ns	0.72656	0.961486	Myeloid	Mast	Mast	TI-specific
BRD1	ses_cd	0.0123802	ns	0.726838	0.961486	Myeloid	Mast	Mast	TI-specific
SECISBP2L	ses_cd	-0.00973275	ns	0.726965	0.961486	Myeloid	Mast	Mast	TI-specific
GNB2	ses_cd	-0.0122651	ns	0.727145	0.961486	Myeloid	Mast	Mast	TI-specific
VAT1	ses_cd	-0.0105755	ns	0.727216	0.961486	Myeloid	Mast	Mast	TI-specific
GNAS	ses_cd	0.0073287	ns	0.727251	0.961486	Myeloid	Mast	Mast	TI-specific
RAB27B	ses_cd	-0.0166998	ns	0.727253	0.961486	Myeloid	Mast	Mast	TI-specific
CD84	ses_cd	0.00647951	ns	0.727285	0.961486	Myeloid	Mast	Mast	TI-specific
CIAO1	ses_cd	0.0123632	ns	0.727309	0.961486	Myeloid	Mast	Mast	TI-specific
ROCK1	ses_cd	-0.00665838	ns	0.727699	0.961687	Myeloid	Mast	Mast	TI-specific
SNHG9	ses_cd	-0.0177963	ns	0.727759	0.961687	Myeloid	Mast	Mast	TI-specific
RAB4A	ses_cd	0.0130407	ns	0.728437	0.962049	Myeloid	Mast	Mast	TI-specific
RP9	ses_cd	-0.0135815	ns	0.72865	0.962049	Myeloid	Mast	Mast	TI-specific
COPS2	ses_cd	-0.0110289	ns	0.728718	0.962049	Myeloid	Mast	Mast	TI-specific
RWDD4	ses_cd	0.0127673	ns	0.728812	0.962049	Myeloid	Mast	Mast	TI-specific
SPOPL	ses_cd	-0.0103351	ns	0.72889	0.962049	Myeloid	Mast	Mast	TI-specific
TARS	ses_cd	0.0121698	ns	0.728929	0.962049	Myeloid	Mast	Mast	TI-specific
NUDT22	ses_cd	0.0129598	ns	0.729374	0.96244	Myeloid	Mast	Mast	TI-specific
RBMX	ses_cd	0.00731394	ns	0.729857	0.962733	Myeloid	Mast	Mast	TI-specific
H3F3B	ses_cd	-0.00714178	ns	0.73006	0.962733	Myeloid	Mast	Mast	TI-specific
DPM3	ses_cd	-0.0112012	ns	0.730075	0.962733	Myeloid	Mast	Mast	TI-specific
AC019197.1	ses_cd	-0.0201871	ns	0.730379	0.962733	Myeloid	Mast	Mast	TI-specific
BRAP	ses_cd	0.0120548	ns	0.730495	0.962733	Myeloid	Mast	Mast	TI-specific
STT3B	ses_cd	0.0102712	ns	0.730656	0.962733	Myeloid	Mast	Mast	TI-specific
MESD	ses_cd	0.00902255	ns	0.730909	0.962733	Myeloid	Mast	Mast	TI-specific
PRR13	ses_cd	0.0105058	ns	0.731045	0.962733	Myeloid	Mast	Mast	TI-specific
TRMT2B	ses_cd	-0.0151558	ns	0.731058	0.962733	Myeloid	Mast	Mast	TI-specific
KANTR	ses_cd	-0.0126973	ns	0.731091	0.962733	Myeloid	Mast	Mast	TI-specific
RICTOR	ses_cd	0.00864959	ns	0.731342	0.962751	Myeloid	Mast	Mast	TI-specific
GORASP2	ses_cd	0.0130699	ns	0.731404	0.962751	Myeloid	Mast	Mast	TI-specific
RAB2A	ses_cd	-0.00559955	ns	0.732188	0.963472	Myeloid	Mast	Mast	TI-specific
COPB1	ses_cd	0.00970592	ns	0.732251	0.963472	Myeloid	Mast	Mast	TI-specific
BMP2K	ses_cd	0.00659228	ns	0.733125	0.963914	Myeloid	Mast	Mast	TI-specific
GOLGA1	ses_cd	0.0126524	ns	0.733488	0.963914	Myeloid	Mast	Mast	TI-specific
CATSPERG	ses_cd	0.013329	ns	0.733645	0.963914	Myeloid	Mast	Mast	TI-specific
STAU1	ses_cd	-0.0090754	ns	0.733765	0.963914	Myeloid	Mast	Mast	TI-specific
C9orf3	ses_cd	0.0114462	ns	0.734216	0.963914	Myeloid	Mast	Mast	TI-specific
H1FX	ses_cd	0.0132787	ns	0.734335	0.963914	Myeloid	Mast	Mast	TI-specific
ERO1B	ses_cd	0.0102056	ns	0.734522	0.963914	Myeloid	Mast	Mast	TI-specific
SLC38A11	ses_cd	-0.0189877	ns	0.734547	0.963914	Myeloid	Mast	Mast	TI-specific
EHBP1	ses_cd	-0.011611	ns	0.734639	0.963914	Myeloid	Mast	Mast	TI-specific
EIF5A	ses_cd	0.0122833	ns	0.734864	0.963914	Myeloid	Mast	Mast	TI-specific
MMADHC	ses_cd	0.0109262	ns	0.735138	0.963914	Myeloid	Mast	Mast	TI-specific
RUBCN	ses_cd	0.0126182	ns	0.735157	0.963914	Myeloid	Mast	Mast	TI-specific
NUP88	ses_cd	0.0095811	ns	0.735287	0.963914	Myeloid	Mast	Mast	TI-specific
DPM1	ses_cd	-0.0107262	ns	0.735533	0.963914	Myeloid	Mast	Mast	TI-specific
DDX3Y	ses_cd	-0.0153305	ns	0.735797	0.963914	Myeloid	Mast	Mast	TI-specific
KIZ	ses_cd	-0.0137397	ns	0.73581	0.963914	Myeloid	Mast	Mast	TI-specific
LMBR1	ses_cd	0.0126986	ns	0.735876	0.963914	Myeloid	Mast	Mast	TI-specific
PRR34-AS1	ses_cd	-0.0138193	ns	0.735889	0.963914	Myeloid	Mast	Mast	TI-specific
FRS2	ses_cd	-0.00882883	ns	0.736034	0.963914	Myeloid	Mast	Mast	TI-specific
TTF1	ses_cd	0.0117814	ns	0.7363	0.963914	Myeloid	Mast	Mast	TI-specific
NIFK	ses_cd	-0.0100672	ns	0.736381	0.963914	Myeloid	Mast	Mast	TI-specific
RNF146	ses_cd	0.0116789	ns	0.736562	0.963914	Myeloid	Mast	Mast	TI-specific
IKZF1	ses_cd	0.00743651	ns	0.736799	0.963914	Myeloid	Mast	Mast	TI-specific
GOLT1B	ses_cd	0.0138671	ns	0.736857	0.963914	Myeloid	Mast	Mast	TI-specific
CASC20	ses_cd	-0.0175129	ns	0.737187	0.963914	Myeloid	Mast	Mast	TI-specific
TWISTNB	ses_cd	-0.0111826	ns	0.737381	0.963914	Myeloid	Mast	Mast	TI-specific
RAB28	ses_cd	-0.0115768	ns	0.73742	0.963914	Myeloid	Mast	Mast	TI-specific
DENND2D	ses_cd	0.0103183	ns	0.737461	0.963914	Myeloid	Mast	Mast	TI-specific
YPEL3	ses_cd	-0.00910962	ns	0.737555	0.963914	Myeloid	Mast	Mast	TI-specific
RAB34	ses_cd	-0.00982524	ns	0.737603	0.963914	Myeloid	Mast	Mast	TI-specific
WASF2	ses_cd	-0.00754012	ns	0.737859	0.963914	Myeloid	Mast	Mast	TI-specific
CCT4	ses_cd	-0.00917735	ns	0.738053	0.963914	Myeloid	Mast	Mast	TI-specific
CD46	ses_cd	0.00682423	ns	0.738161	0.963914	Myeloid	Mast	Mast	TI-specific
RBM12B	ses_cd	0.0093148	ns	0.738404	0.963914	Myeloid	Mast	Mast	TI-specific
MRPL54	ses_cd	0.00951162	ns	0.738755	0.963914	Myeloid	Mast	Mast	TI-specific
STXBP2	ses_cd	-0.011392	ns	0.738997	0.963914	Myeloid	Mast	Mast	TI-specific
A2M	ses_cd	-0.0121821	ns	0.739028	0.963914	Myeloid	Mast	Mast	TI-specific
EPC2	ses_cd	-0.00951836	ns	0.739242	0.963914	Myeloid	Mast	Mast	TI-specific
GTF2IRD2B	ses_cd	0.00970279	ns	0.739448	0.963914	Myeloid	Mast	Mast	TI-specific
LDLRAD4	ses_cd	0.00879529	ns	0.739719	0.963914	Myeloid	Mast	Mast	TI-specific
LRP10	ses_cd	0.0113219	ns	0.73977	0.963914	Myeloid	Mast	Mast	TI-specific
ZBTB20	ses_cd	0.00643082	ns	0.740118	0.963914	Myeloid	Mast	Mast	TI-specific
AC068580.4	ses_cd	0.0147959	ns	0.740167	0.963914	Myeloid	Mast	Mast	TI-specific
RAB13	ses_cd	0.0123196	ns	0.740278	0.963914	Myeloid	Mast	Mast	TI-specific
ZNF791	ses_cd	-0.0108972	ns	0.740495	0.963914	Myeloid	Mast	Mast	TI-specific
AK9	ses_cd	0.0114434	ns	0.740675	0.963914	Myeloid	Mast	Mast	TI-specific
REXO4	ses_cd	0.0122571	ns	0.740809	0.963914	Myeloid	Mast	Mast	TI-specific
SNRPA1	ses_cd	-0.00935335	ns	0.740812	0.963914	Myeloid	Mast	Mast	TI-specific
PBX3	ses_cd	0.00706625	ns	0.74126	0.963914	Myeloid	Mast	Mast	TI-specific
ELL	ses_cd	-0.0133058	ns	0.741375	0.963914	Myeloid	Mast	Mast	TI-specific
CLYBL	ses_cd	-0.012456	ns	0.741576	0.963914	Myeloid	Mast	Mast	TI-specific
C7orf50	ses_cd	0.010367	ns	0.741633	0.963914	Myeloid	Mast	Mast	TI-specific
ITGB1BP1	ses_cd	-0.00989719	ns	0.741685	0.963914	Myeloid	Mast	Mast	TI-specific
ZNF330	ses_cd	-0.0104387	ns	0.74171	0.963914	Myeloid	Mast	Mast	TI-specific
HINT1	ses_cd	-0.0107624	ns	0.741814	0.963914	Myeloid	Mast	Mast	TI-specific
LUZP1	ses_cd	-0.00984113	ns	0.741867	0.963914	Myeloid	Mast	Mast	TI-specific
ARL13B	ses_cd	0.0142488	ns	0.741974	0.963914	Myeloid	Mast	Mast	TI-specific
RBBP6	ses_cd	0.00942424	ns	0.742352	0.963914	Myeloid	Mast	Mast	TI-specific
CDK12	ses_cd	-0.00875474	ns	0.742378	0.963914	Myeloid	Mast	Mast	TI-specific
PIAS1	ses_cd	-0.00655068	ns	0.742674	0.963914	Myeloid	Mast	Mast	TI-specific
KLHDC10	ses_cd	0.00770613	ns	0.74294	0.963914	Myeloid	Mast	Mast	TI-specific
RSRC2	ses_cd	0.00781028	ns	0.743184	0.963914	Myeloid	Mast	Mast	TI-specific
EXOSC1	ses_cd	-0.0102997	ns	0.74337	0.963914	Myeloid	Mast	Mast	TI-specific
AK2	ses_cd	-0.0117502	ns	0.743571	0.963914	Myeloid	Mast	Mast	TI-specific
VAMP3	ses_cd	-0.011249	ns	0.743594	0.963914	Myeloid	Mast	Mast	TI-specific
MYADM	ses_cd	0.0121967	ns	0.743605	0.963914	Myeloid	Mast	Mast	TI-specific
PRKCSH	ses_cd	-0.0118402	ns	0.743626	0.963914	Myeloid	Mast	Mast	TI-specific
CCDC66	ses_cd	0.0102131	ns	0.743697	0.963914	Myeloid	Mast	Mast	TI-specific
NPRL3	ses_cd	0.0104593	ns	0.74392	0.963914	Myeloid	Mast	Mast	TI-specific
HIF1A	ses_cd	0.00763391	ns	0.743996	0.963914	Myeloid	Mast	Mast	TI-specific
TMPO	ses_cd	0.00927741	ns	0.744099	0.963914	Myeloid	Mast	Mast	TI-specific
WDR83OS	ses_cd	0.00678955	ns	0.744199	0.963914	Myeloid	Mast	Mast	TI-specific
SMIM14	ses_cd	0.00917403	ns	0.744202	0.963914	Myeloid	Mast	Mast	TI-specific
VPS26A	ses_cd	-0.00997317	ns	0.744265	0.963914	Myeloid	Mast	Mast	TI-specific
DNAJC16	ses_cd	-0.012771	ns	0.744268	0.963914	Myeloid	Mast	Mast	TI-specific
UBE2M	ses_cd	0.0118029	ns	0.744383	0.963914	Myeloid	Mast	Mast	TI-specific
COG6	ses_cd	-0.0106398	ns	0.744745	0.963914	Myeloid	Mast	Mast	TI-specific
PON2	ses_cd	-0.012927	ns	0.744874	0.963914	Myeloid	Mast	Mast	TI-specific
CCPG1	ses_cd	0.00895009	ns	0.745235	0.963914	Myeloid	Mast	Mast	TI-specific
CCDC126	ses_cd	0.015366	ns	0.745409	0.963914	Myeloid	Mast	Mast	TI-specific
HNRNPR	ses_cd	0.00895073	ns	0.745548	0.963914	Myeloid	Mast	Mast	TI-specific
PHB	ses_cd	0.0109866	ns	0.745882	0.963914	Myeloid	Mast	Mast	TI-specific
NUDCD3	ses_cd	-0.00943407	ns	0.745989	0.963914	Myeloid	Mast	Mast	TI-specific
LTBP3	ses_cd	0.0136237	ns	0.746035	0.963914	Myeloid	Mast	Mast	TI-specific
CLN5	ses_cd	-0.0094422	ns	0.74647	0.963914	Myeloid	Mast	Mast	TI-specific
ZNF207	ses_cd	-0.00709457	ns	0.746518	0.963914	Myeloid	Mast	Mast	TI-specific
CBFB	ses_cd	0.00759121	ns	0.746677	0.963914	Myeloid	Mast	Mast	TI-specific
OVOL2	ses_cd	-0.0139664	ns	0.746683	0.963914	Myeloid	Mast	Mast	TI-specific
UQCR10	ses_cd	0.0076276	ns	0.74683	0.963914	Myeloid	Mast	Mast	TI-specific
DICER1	ses_cd	0.00921751	ns	0.746954	0.963914	Myeloid	Mast	Mast	TI-specific
KPNA5	ses_cd	-0.0101753	ns	0.747147	0.963914	Myeloid	Mast	Mast	TI-specific
NR2C2	ses_cd	0.00972826	ns	0.747306	0.963914	Myeloid	Mast	Mast	TI-specific
SBNO1	ses_cd	-0.00862944	ns	0.747307	0.963914	Myeloid	Mast	Mast	TI-specific
TAGLN2	ses_cd	0.00865154	ns	0.74737	0.963914	Myeloid	Mast	Mast	TI-specific
POLR2I	ses_cd	0.0107857	ns	0.747856	0.963914	Myeloid	Mast	Mast	TI-specific
MAPRE1	ses_cd	0.00885085	ns	0.747866	0.963914	Myeloid	Mast	Mast	TI-specific
SLC36A1	ses_cd	0.0130776	ns	0.747948	0.963914	Myeloid	Mast	Mast	TI-specific
BTG1	ses_cd	0.00878218	ns	0.747987	0.963914	Myeloid	Mast	Mast	TI-specific
MTMR10	ses_cd	0.0118236	ns	0.748254	0.963914	Myeloid	Mast	Mast	TI-specific
GAPDH	ses_cd	0.00808666	ns	0.74876	0.963914	Myeloid	Mast	Mast	TI-specific
ZNF608	ses_cd	0.0131734	ns	0.748777	0.963914	Myeloid	Mast	Mast	TI-specific
ZNF407	ses_cd	0.00934155	ns	0.748967	0.963914	Myeloid	Mast	Mast	TI-specific
ABHD6	ses_cd	0.0120988	ns	0.749595	0.963914	Myeloid	Mast	Mast	TI-specific
ADAM10	ses_cd	-0.0101746	ns	0.749605	0.963914	Myeloid	Mast	Mast	TI-specific
CMC1	ses_cd	0.0086382	ns	0.749714	0.963914	Myeloid	Mast	Mast	TI-specific
PXK	ses_cd	-0.0128182	ns	0.749786	0.963914	Myeloid	Mast	Mast	TI-specific
SDAD1	ses_cd	-0.00890596	ns	0.749894	0.963914	Myeloid	Mast	Mast	TI-specific
PAFAH1B1	ses_cd	-0.00581002	ns	0.749897	0.963914	Myeloid	Mast	Mast	TI-specific
ANTXR2	ses_cd	-0.00775054	ns	0.750086	0.963914	Myeloid	Mast	Mast	TI-specific
FHIT	ses_cd	-0.00872556	ns	0.750167	0.963914	Myeloid	Mast	Mast	TI-specific
HDAC3	ses_cd	0.0114913	ns	0.750416	0.963914	Myeloid	Mast	Mast	TI-specific
COMMD4	ses_cd	0.0115576	ns	0.75042	0.963914	Myeloid	Mast	Mast	TI-specific
MON2	ses_cd	-0.00694231	ns	0.75048	0.963914	Myeloid	Mast	Mast	TI-specific
LCP2	ses_cd	0.00681422	ns	0.750914	0.963914	Myeloid	Mast	Mast	TI-specific
ZNF22	ses_cd	-0.0100874	ns	0.750987	0.963914	Myeloid	Mast	Mast	TI-specific
JADE2	ses_cd	0.0104401	ns	0.751043	0.963914	Myeloid	Mast	Mast	TI-specific
C1orf123	ses_cd	-0.0105349	ns	0.751136	0.963914	Myeloid	Mast	Mast	TI-specific
PHF3	ses_cd	-0.00745723	ns	0.751272	0.963914	Myeloid	Mast	Mast	TI-specific
LUC7L3	ses_cd	-0.00587204	ns	0.75138	0.963914	Myeloid	Mast	Mast	TI-specific
RERE	ses_cd	0.0074414	ns	0.751467	0.963914	Myeloid	Mast	Mast	TI-specific
CDK19	ses_cd	0.00883622	ns	0.751772	0.963914	Myeloid	Mast	Mast	TI-specific
C1orf162	ses_cd	0.0102395	ns	0.752536	0.963914	Myeloid	Mast	Mast	TI-specific
RNF13	ses_cd	-0.00740911	ns	0.752565	0.963914	Myeloid	Mast	Mast	TI-specific
FAM96B	ses_cd	0.00829331	ns	0.752595	0.963914	Myeloid	Mast	Mast	TI-specific
CBFA2T2	ses_cd	0.00961086	ns	0.75311	0.963914	Myeloid	Mast	Mast	TI-specific
GLCE	ses_cd	-0.0113447	ns	0.753202	0.963914	Myeloid	Mast	Mast	TI-specific
HLTF	ses_cd	0.00827771	ns	0.753238	0.963914	Myeloid	Mast	Mast	TI-specific
CD58	ses_cd	0.00920548	ns	0.753325	0.963914	Myeloid	Mast	Mast	TI-specific
SPATA9	ses_cd	0.0131181	ns	0.753343	0.963914	Myeloid	Mast	Mast	TI-specific
MFSD10	ses_cd	-0.0114621	ns	0.753378	0.963914	Myeloid	Mast	Mast	TI-specific
BCAP31	ses_cd	0.00903524	ns	0.75354	0.963914	Myeloid	Mast	Mast	TI-specific
FOXK1	ses_cd	0.0111779	ns	0.753562	0.963914	Myeloid	Mast	Mast	TI-specific
SCOC	ses_cd	0.0103059	ns	0.753641	0.963914	Myeloid	Mast	Mast	TI-specific
TRMT1	ses_cd	-0.0110315	ns	0.753703	0.963914	Myeloid	Mast	Mast	TI-specific
BBIP1	ses_cd	0.0110652	ns	0.753731	0.963914	Myeloid	Mast	Mast	TI-specific
HIPK3	ses_cd	-0.00791337	ns	0.753758	0.963914	Myeloid	Mast	Mast	TI-specific
TTBK2	ses_cd	0.00825178	ns	0.753854	0.963914	Myeloid	Mast	Mast	TI-specific
BICRAL	ses_cd	-0.00699101	ns	0.753975	0.963914	Myeloid	Mast	Mast	TI-specific
PRKAG1	ses_cd	0.0118314	ns	0.754025	0.963914	Myeloid	Mast	Mast	TI-specific
DDB2	ses_cd	-0.0120613	ns	0.754124	0.963914	Myeloid	Mast	Mast	TI-specific
NQO2	ses_cd	0.0116876	ns	0.754438	0.963914	Myeloid	Mast	Mast	TI-specific
METTL5	ses_cd	0.00977487	ns	0.754486	0.963914	Myeloid	Mast	Mast	TI-specific
MTERF4	ses_cd	0.010721	ns	0.754745	0.963914	Myeloid	Mast	Mast	TI-specific
CSDE1	ses_cd	-0.00599975	ns	0.754973	0.963914	Myeloid	Mast	Mast	TI-specific
MAP1LC3B	ses_cd	0.00769704	ns	0.755023	0.963914	Myeloid	Mast	Mast	TI-specific
C1orf56	ses_cd	-0.0148724	ns	0.755051	0.963914	Myeloid	Mast	Mast	TI-specific
TNKS	ses_cd	0.00726838	ns	0.755221	0.963914	Myeloid	Mast	Mast	TI-specific
ZC3HC1	ses_cd	-0.011587	ns	0.755568	0.963914	Myeloid	Mast	Mast	TI-specific
CELF1	ses_cd	0.00693253	ns	0.755644	0.963914	Myeloid	Mast	Mast	TI-specific
METTL14	ses_cd	-0.00972459	ns	0.755674	0.963914	Myeloid	Mast	Mast	TI-specific
HMOX2	ses_cd	0.0113348	ns	0.755779	0.963914	Myeloid	Mast	Mast	TI-specific
CNPY2	ses_cd	-0.0109984	ns	0.75599	0.963914	Myeloid	Mast	Mast	TI-specific
MVB12B	ses_cd	0.0105135	ns	0.75619	0.963914	Myeloid	Mast	Mast	TI-specific
ARAP1	ses_cd	-0.012529	ns	0.756237	0.963914	Myeloid	Mast	Mast	TI-specific
ZNF326	ses_cd	0.00961821	ns	0.756457	0.963914	Myeloid	Mast	Mast	TI-specific
NBR1	ses_cd	0.011251	ns	0.756794	0.963914	Myeloid	Mast	Mast	TI-specific
RPS24	ses_cd	0.00622008	ns	0.756945	0.963914	Myeloid	Mast	Mast	TI-specific
BBS9	ses_cd	-0.0104463	ns	0.757016	0.963914	Myeloid	Mast	Mast	TI-specific
TTC39C	ses_cd	0.0153877	ns	0.757208	0.963914	Myeloid	Mast	Mast	TI-specific
CD300A	ses_cd	0.0100557	ns	0.757284	0.963914	Myeloid	Mast	Mast	TI-specific
MED30	ses_cd	0.0103399	ns	0.757318	0.963914	Myeloid	Mast	Mast	TI-specific
ZMYND11	ses_cd	-0.0080317	ns	0.757407	0.963914	Myeloid	Mast	Mast	TI-specific
CCDC112	ses_cd	-0.0138762	ns	0.757423	0.963914	Myeloid	Mast	Mast	TI-specific
AHI1	ses_cd	-0.0100548	ns	0.757462	0.963914	Myeloid	Mast	Mast	TI-specific
NPM1	ses_cd	-0.00786973	ns	0.757508	0.963914	Myeloid	Mast	Mast	TI-specific
LMAN1	ses_cd	-0.0100175	ns	0.757692	0.963914	Myeloid	Mast	Mast	TI-specific
FAR1	ses_cd	-0.00710106	ns	0.757804	0.963914	Myeloid	Mast	Mast	TI-specific
DEPTOR	ses_cd	0.00994659	ns	0.757863	0.963914	Myeloid	Mast	Mast	TI-specific
NDUFB2	ses_cd	0.00726593	ns	0.757919	0.963914	Myeloid	Mast	Mast	TI-specific
PEAK1	ses_cd	-0.0114596	ns	0.758103	0.963914	Myeloid	Mast	Mast	TI-specific
CD74	ses_cd	-0.0176536	ns	0.758173	0.963914	Myeloid	Mast	Mast	TI-specific
CBX1	ses_cd	0.00969776	ns	0.758732	0.964385	Myeloid	Mast	Mast	TI-specific
RAB37	ses_cd	-0.00716696	ns	0.758844	0.964385	Myeloid	Mast	Mast	TI-specific
DSE	ses_cd	-0.0117319	ns	0.759117	0.964543	Myeloid	Mast	Mast	TI-specific
CD109	ses_cd	0.0164158	ns	0.75934	0.964636	Myeloid	Mast	Mast	TI-specific
UBE2L3	ses_cd	-0.00718299	ns	0.759524	0.964679	Myeloid	Mast	Mast	TI-specific
UTP20	ses_cd	0.011887	ns	0.759827	0.964874	Myeloid	Mast	Mast	TI-specific
MAP4K3	ses_cd	0.0112814	ns	0.760074	0.964997	Myeloid	Mast	Mast	TI-specific
UPF3A	ses_cd	0.00940029	ns	0.760369	0.965182	Myeloid	Mast	Mast	TI-specific
CD2BP2	ses_cd	0.00993448	ns	0.760576	0.965255	Myeloid	Mast	Mast	TI-specific
MARK2	ses_cd	-0.00764831	ns	0.761396	0.966105	Myeloid	Mast	Mast	TI-specific
FER	ses_cd	0.00567466	ns	0.761678	0.966272	Myeloid	Mast	Mast	TI-specific
B3GAT3	ses_cd	0.0116375	ns	0.762283	0.966849	Myeloid	Mast	Mast	TI-specific
SEL1L	ses_cd	0.00887085	ns	0.76273	0.966902	Myeloid	Mast	Mast	TI-specific
PIGL	ses_cd	-0.0107417	ns	0.762829	0.966902	Myeloid	Mast	Mast	TI-specific
YPEL5	ses_cd	0.00892951	ns	0.762881	0.966902	Myeloid	Mast	Mast	TI-specific
ARHGEF40	ses_cd	-0.00800851	ns	0.763119	0.966902	Myeloid	Mast	Mast	TI-specific
STX5	ses_cd	0.00960441	ns	0.763375	0.966902	Myeloid	Mast	Mast	TI-specific
UBR1	ses_cd	-0.00771079	ns	0.763557	0.966902	Myeloid	Mast	Mast	TI-specific
NRIP1	ses_cd	0.00827066	ns	0.763732	0.966902	Myeloid	Mast	Mast	TI-specific
JUND	ses_cd	-0.0065753	ns	0.763804	0.966902	Myeloid	Mast	Mast	TI-specific
TCEAL4	ses_cd	-0.00851029	ns	0.763846	0.966902	Myeloid	Mast	Mast	TI-specific
UMPS	ses_cd	-0.0121353	ns	0.763867	0.966902	Myeloid	Mast	Mast	TI-specific
RHOG	ses_cd	-0.00938037	ns	0.764064	0.966902	Myeloid	Mast	Mast	TI-specific
OSTF1	ses_cd	-0.00615221	ns	0.764126	0.966902	Myeloid	Mast	Mast	TI-specific
COMMD6	ses_cd	0.00697146	ns	0.765671	0.968122	Myeloid	Mast	Mast	TI-specific
LAT2	ses_cd	-0.00666421	ns	0.76581	0.968122	Myeloid	Mast	Mast	TI-specific
SHLD2	ses_cd	-0.00792939	ns	0.765964	0.968122	Myeloid	Mast	Mast	TI-specific
OXA1L	ses_cd	-0.01047	ns	0.765974	0.968122	Myeloid	Mast	Mast	TI-specific
MAP3K14	ses_cd	0.00852749	ns	0.765979	0.968122	Myeloid	Mast	Mast	TI-specific
TMEM267	ses_cd	-0.0107384	ns	0.766005	0.968122	Myeloid	Mast	Mast	TI-specific
IST1	ses_cd	-0.00713077	ns	0.766243	0.968122	Myeloid	Mast	Mast	TI-specific
EPB41	ses_cd	-0.00880566	ns	0.766292	0.968122	Myeloid	Mast	Mast	TI-specific
AP2S1	ses_cd	0.0080092	ns	0.766734	0.968365	Myeloid	Mast	Mast	TI-specific
CD48	ses_cd	-0.00952589	ns	0.766785	0.968365	Myeloid	Mast	Mast	TI-specific
ABCC4	ses_cd	0.00877257	ns	0.767288	0.968811	Myeloid	Mast	Mast	TI-specific
TEFM	ses_cd	-0.0110721	ns	0.767562	0.968967	Myeloid	Mast	Mast	TI-specific
UBE2K	ses_cd	0.00616592	ns	0.767816	0.969097	Myeloid	Mast	Mast	TI-specific
SDSL	ses_cd	0.0102592	ns	0.768456	0.969362	Myeloid	Mast	Mast	TI-specific
PAIP2	ses_cd	-0.00650177	ns	0.768476	0.969362	Myeloid	Mast	Mast	TI-specific
ANGEL2	ses_cd	0.0074926	ns	0.768477	0.969362	Myeloid	Mast	Mast	TI-specific
RPL10	ses_cd	0.00622442	ns	0.768697	0.969375	Myeloid	Mast	Mast	TI-specific
FBXO22	ses_cd	0.00914171	ns	0.768789	0.969375	Myeloid	Mast	Mast	TI-specific
ZDHHC14	ses_cd	0.0128756	ns	0.769193	0.969694	Myeloid	Mast	Mast	TI-specific
SP140L	ses_cd	0.0108363	ns	0.770393	0.970456	Myeloid	Mast	Mast	TI-specific
AC106739.1	ses_cd	0.0100672	ns	0.770532	0.970456	Myeloid	Mast	Mast	TI-specific
EBNA1BP2	ses_cd	-0.0109747	ns	0.770591	0.970456	Myeloid	Mast	Mast	TI-specific
HIST1H1E	ses_cd	-0.017475	ns	0.770601	0.970456	Myeloid	Mast	Mast	TI-specific
PCNA	ses_cd	-0.0109577	ns	0.77068	0.970456	Myeloid	Mast	Mast	TI-specific
RNF121	ses_cd	0.010764	ns	0.770701	0.970456	Myeloid	Mast	Mast	TI-specific
RNF5	ses_cd	-0.00992976	ns	0.771256	0.970742	Myeloid	Mast	Mast	TI-specific
PDCD6	ses_cd	0.00751281	ns	0.771331	0.970742	Myeloid	Mast	Mast	TI-specific
TMX4	ses_cd	-0.00748622	ns	0.771532	0.970742	Myeloid	Mast	Mast	TI-specific
PPIL2	ses_cd	0.0106104	ns	0.771671	0.970742	Myeloid	Mast	Mast	TI-specific
PPP3CA	ses_cd	-0.00542493	ns	0.771758	0.970742	Myeloid	Mast	Mast	TI-specific
PPCDC	ses_cd	0.00979504	ns	0.771832	0.970742	Myeloid	Mast	Mast	TI-specific
ITFG1	ses_cd	0.00719295	ns	0.772525	0.971399	Myeloid	Mast	Mast	TI-specific
LPCAT2	ses_cd	0.00752633	ns	0.772656	0.971399	Myeloid	Mast	Mast	TI-specific
BCAS2	ses_cd	-0.00969432	ns	0.773184	0.97177	Myeloid	Mast	Mast	TI-specific
RNASEL	ses_cd	0.0106198	ns	0.773253	0.97177	Myeloid	Mast	Mast	TI-specific
PIP4P2	ses_cd	-0.0099924	ns	0.7738	0.971914	Myeloid	Mast	Mast	TI-specific
PPP2R1A	ses_cd	0.0107715	ns	0.773847	0.971914	Myeloid	Mast	Mast	TI-specific
SRP9	ses_cd	0.00722807	ns	0.773939	0.971914	Myeloid	Mast	Mast	TI-specific
BRWD1	ses_cd	-0.00629325	ns	0.77409	0.971914	Myeloid	Mast	Mast	TI-specific
XPO4	ses_cd	0.00792505	ns	0.774164	0.971914	Myeloid	Mast	Mast	TI-specific
PIK3C2B	ses_cd	-0.00745801	ns	0.774517	0.971914	Myeloid	Mast	Mast	TI-specific
NEDD8	ses_cd	-0.00641104	ns	0.774591	0.971914	Myeloid	Mast	Mast	TI-specific
NUMB	ses_cd	0.00732777	ns	0.774625	0.971914	Myeloid	Mast	Mast	TI-specific
TAPT1	ses_cd	0.0104307	ns	0.774934	0.971914	Myeloid	Mast	Mast	TI-specific
BABAM2	ses_cd	-0.00538807	ns	0.775355	0.971914	Myeloid	Mast	Mast	TI-specific
FKBP5	ses_cd	-0.0152324	ns	0.775448	0.971914	Myeloid	Mast	Mast	TI-specific
LSM8	ses_cd	-0.00605342	ns	0.775965	0.971914	Myeloid	Mast	Mast	TI-specific
SLC9A9	ses_cd	0.010354	ns	0.776006	0.971914	Myeloid	Mast	Mast	TI-specific
NDUFS4	ses_cd	-0.00823228	ns	0.776242	0.971914	Myeloid	Mast	Mast	TI-specific
SLK	ses_cd	0.00813189	ns	0.776506	0.971914	Myeloid	Mast	Mast	TI-specific
AC011933.4	ses_cd	-0.00932979	ns	0.776787	0.971914	Myeloid	Mast	Mast	TI-specific
NSUN6	ses_cd	-0.00883774	ns	0.77686	0.971914	Myeloid	Mast	Mast	TI-specific
GNB1	ses_cd	0.00524155	ns	0.776947	0.971914	Myeloid	Mast	Mast	TI-specific
AAMP	ses_cd	0.010074	ns	0.776997	0.971914	Myeloid	Mast	Mast	TI-specific
SARAF	ses_cd	-0.00626116	ns	0.777114	0.971914	Myeloid	Mast	Mast	TI-specific
CRLF2	ses_cd	-0.0100042	ns	0.777149	0.971914	Myeloid	Mast	Mast	TI-specific
TMA7	ses_cd	-0.00484313	ns	0.777196	0.971914	Myeloid	Mast	Mast	TI-specific
SLC5A3	ses_cd	-0.0096408	ns	0.777355	0.971914	Myeloid	Mast	Mast	TI-specific
BHLHE40	ses_cd	0.00855914	ns	0.77736	0.971914	Myeloid	Mast	Mast	TI-specific
FAM217B	ses_cd	0.010363	ns	0.777628	0.971914	Myeloid	Mast	Mast	TI-specific
PHIP	ses_cd	-0.00650135	ns	0.778125	0.971914	Myeloid	Mast	Mast	TI-specific
MICA	ses_cd	0.0138782	ns	0.778134	0.971914	Myeloid	Mast	Mast	TI-specific
ZNF708	ses_cd	-0.00875589	ns	0.778144	0.971914	Myeloid	Mast	Mast	TI-specific
MRPL22	ses_cd	0.0102009	ns	0.778186	0.971914	Myeloid	Mast	Mast	TI-specific
LDAH	ses_cd	0.00938612	ns	0.778263	0.971914	Myeloid	Mast	Mast	TI-specific
CPQ	ses_cd	-0.00537682	ns	0.778478	0.971914	Myeloid	Mast	Mast	TI-specific
PRKD3	ses_cd	-0.0102868	ns	0.778546	0.971914	Myeloid	Mast	Mast	TI-specific
PRDM10	ses_cd	-0.0100682	ns	0.778617	0.971914	Myeloid	Mast	Mast	TI-specific
APEX1	ses_cd	0.00796784	ns	0.77874	0.971914	Myeloid	Mast	Mast	TI-specific
BUD31	ses_cd	0.00946852	ns	0.778763	0.971914	Myeloid	Mast	Mast	TI-specific
ABRAXAS2	ses_cd	0.0113625	ns	0.778848	0.971914	Myeloid	Mast	Mast	TI-specific
BNIP3L	ses_cd	0.00584051	ns	0.778949	0.971914	Myeloid	Mast	Mast	TI-specific
BTG2	ses_cd	0.010169	ns	0.779276	0.972133	Myeloid	Mast	Mast	TI-specific
PITPNB	ses_cd	0.00626447	ns	0.779822	0.972367	Myeloid	Mast	Mast	TI-specific
TP53	ses_cd	-0.0100983	ns	0.779884	0.972367	Myeloid	Mast	Mast	TI-specific
POLR1D	ses_cd	-0.00737715	ns	0.779916	0.972367	Myeloid	Mast	Mast	TI-specific
TOMM22	ses_cd	-0.0101533	ns	0.780093	0.9724	Myeloid	Mast	Mast	TI-specific
UTP6	ses_cd	0.00906786	ns	0.780415	0.972612	Myeloid	Mast	Mast	TI-specific
ODC1	ses_cd	-0.0112041	ns	0.780821	0.972805	Myeloid	Mast	Mast	TI-specific
ACYP2	ses_cd	0.00691395	ns	0.780902	0.972805	Myeloid	Mast	Mast	TI-specific
VTI1B	ses_cd	-0.00865567	ns	0.781091	0.972805	Myeloid	Mast	Mast	TI-specific
ACAT1	ses_cd	0.0102302	ns	0.781173	0.972805	Myeloid	Mast	Mast	TI-specific
SF3B2	ses_cd	0.00716383	ns	0.781732	0.973147	Myeloid	Mast	Mast	TI-specific
TNRC6C	ses_cd	-0.0077798	ns	0.782183	0.973147	Myeloid	Mast	Mast	TI-specific
SSBP1	ses_cd	0.00690162	ns	0.782334	0.973147	Myeloid	Mast	Mast	TI-specific
UBE2G1	ses_cd	-0.00948618	ns	0.782404	0.973147	Myeloid	Mast	Mast	TI-specific
AC025171.3	ses_cd	0.0107101	ns	0.782451	0.973147	Myeloid	Mast	Mast	TI-specific
PSMB5	ses_cd	-0.00760312	ns	0.782452	0.973147	Myeloid	Mast	Mast	TI-specific
CD83	ses_cd	0.0135146	ns	0.782629	0.973147	Myeloid	Mast	Mast	TI-specific
UEVLD	ses_cd	0.0110011	ns	0.782656	0.973147	Myeloid	Mast	Mast	TI-specific
PARVB	ses_cd	0.00565272	ns	0.782857	0.973208	Myeloid	Mast	Mast	TI-specific
LRPAP1	ses_cd	-0.00821558	ns	0.783155	0.973281	Myeloid	Mast	Mast	TI-specific
MICU3	ses_cd	-0.0113804	ns	0.783342	0.973281	Myeloid	Mast	Mast	TI-specific
TMEM192	ses_cd	-0.00913201	ns	0.783538	0.973281	Myeloid	Mast	Mast	TI-specific
MGA	ses_cd	0.00659208	ns	0.783633	0.973281	Myeloid	Mast	Mast	TI-specific
MRPL51	ses_cd	-0.00735633	ns	0.784276	0.973281	Myeloid	Mast	Mast	TI-specific
ERAP2	ses_cd	0.0106999	ns	0.784347	0.973281	Myeloid	Mast	Mast	TI-specific
BLOC1S1	ses_cd	-0.00893819	ns	0.784442	0.973281	Myeloid	Mast	Mast	TI-specific
MGMT	ses_cd	0.00768632	ns	0.784452	0.973281	Myeloid	Mast	Mast	TI-specific
MT-ND6	ses_cd	0.00984747	ns	0.784459	0.973281	Myeloid	Mast	Mast	TI-specific
NDUFS1	ses_cd	0.00814735	ns	0.784539	0.973281	Myeloid	Mast	Mast	TI-specific
RNF214	ses_cd	0.0104897	ns	0.784577	0.973281	Myeloid	Mast	Mast	TI-specific
SLC25A37	ses_cd	-0.0155971	ns	0.785303	0.973551	Myeloid	Mast	Mast	TI-specific
ECHDC1	ses_cd	0.00863361	ns	0.785443	0.973551	Myeloid	Mast	Mast	TI-specific
RHOBTB3	ses_cd	-0.00474385	ns	0.785654	0.973551	Myeloid	Mast	Mast	TI-specific
PDE5A	ses_cd	-0.0107422	ns	0.785723	0.973551	Myeloid	Mast	Mast	TI-specific
PRRC2C	ses_cd	0.00496263	ns	0.785732	0.973551	Myeloid	Mast	Mast	TI-specific
MCPH1-AS1	ses_cd	0.0103357	ns	0.786593	0.973551	Myeloid	Mast	Mast	TI-specific
PRKX	ses_cd	0.00934027	ns	0.786679	0.973551	Myeloid	Mast	Mast	TI-specific
ARHGAP26	ses_cd	0.00883349	ns	0.786724	0.973551	Myeloid	Mast	Mast	TI-specific
IL1RAPL1	ses_cd	-0.0134038	ns	0.786917	0.973551	Myeloid	Mast	Mast	TI-specific
ARRB1	ses_cd	0.00762958	ns	0.787011	0.973551	Myeloid	Mast	Mast	TI-specific
RASGRP4	ses_cd	-0.00849513	ns	0.787083	0.973551	Myeloid	Mast	Mast	TI-specific
HGF	ses_cd	-0.0136098	ns	0.787164	0.973551	Myeloid	Mast	Mast	TI-specific
CDC73	ses_cd	-0.00720739	ns	0.787458	0.973551	Myeloid	Mast	Mast	TI-specific
NOL4L	ses_cd	-0.00708288	ns	0.787719	0.973551	Myeloid	Mast	Mast	TI-specific
HSD17B12	ses_cd	-0.00618276	ns	0.787818	0.973551	Myeloid	Mast	Mast	TI-specific
ETFDH	ses_cd	-0.0103056	ns	0.787999	0.973551	Myeloid	Mast	Mast	TI-specific
DPY19L1	ses_cd	0.00659765	ns	0.788038	0.973551	Myeloid	Mast	Mast	TI-specific
CSNK1G3	ses_cd	0.00880025	ns	0.788083	0.973551	Myeloid	Mast	Mast	TI-specific
AKNA	ses_cd	0.0105215	ns	0.788353	0.973551	Myeloid	Mast	Mast	TI-specific
AC139887.2	ses_cd	0.0107769	ns	0.78855	0.973551	Myeloid	Mast	Mast	TI-specific
SLC35D1	ses_cd	0.00839842	ns	0.788583	0.973551	Myeloid	Mast	Mast	TI-specific
RPS7	ses_cd	-0.00581408	ns	0.788616	0.973551	Myeloid	Mast	Mast	TI-specific
CLIP2	ses_cd	0.00918687	ns	0.788634	0.973551	Myeloid	Mast	Mast	TI-specific
KIF2A	ses_cd	0.00734362	ns	0.78871	0.973551	Myeloid	Mast	Mast	TI-specific
CLNS1A	ses_cd	-0.00680438	ns	0.788768	0.973551	Myeloid	Mast	Mast	TI-specific
RPAP3	ses_cd	-0.010534	ns	0.788966	0.973551	Myeloid	Mast	Mast	TI-specific
KIT	ses_cd	0.00518749	ns	0.789009	0.973551	Myeloid	Mast	Mast	TI-specific
CCZ1B	ses_cd	0.0108581	ns	0.789056	0.973551	Myeloid	Mast	Mast	TI-specific
ZNF618	ses_cd	0.00650533	ns	0.78922	0.973551	Myeloid	Mast	Mast	TI-specific
MFSD14C	ses_cd	0.00829756	ns	0.789595	0.973551	Myeloid	Mast	Mast	TI-specific
PMPCB	ses_cd	-0.00706273	ns	0.789603	0.973551	Myeloid	Mast	Mast	TI-specific
CYSLTR1	ses_cd	-0.0083895	ns	0.789631	0.973551	Myeloid	Mast	Mast	TI-specific
RNF169	ses_cd	-0.00833839	ns	0.790512	0.974451	Myeloid	Mast	Mast	TI-specific
STAT5B	ses_cd	-0.00658339	ns	0.790966	0.974642	Myeloid	Mast	Mast	TI-specific
LINC00278	ses_cd	-0.0122469	ns	0.79097	0.974642	Myeloid	Mast	Mast	TI-specific
MRPS14	ses_cd	0.00941975	ns	0.791329	0.974898	Myeloid	Mast	Mast	TI-specific
CYB5R3	ses_cd	0.00952675	ns	0.79172	0.975001	Myeloid	Mast	Mast	TI-specific
EPRS	ses_cd	-0.00725581	ns	0.791796	0.975001	Myeloid	Mast	Mast	TI-specific
AGAP3	ses_cd	0.00917954	ns	0.792054	0.975001	Myeloid	Mast	Mast	TI-specific
AC114760.2	ses_cd	0.0113308	ns	0.792092	0.975001	Myeloid	Mast	Mast	TI-specific
ALDH3A2	ses_cd	0.0101389	ns	0.79232	0.975001	Myeloid	Mast	Mast	TI-specific
UBR2	ses_cd	0.00542468	ns	0.792392	0.975001	Myeloid	Mast	Mast	TI-specific
EIF1	ses_cd	-0.00560836	ns	0.79265	0.975001	Myeloid	Mast	Mast	TI-specific
TRAPPC13	ses_cd	0.0101836	ns	0.792673	0.975001	Myeloid	Mast	Mast	TI-specific
PREP	ses_cd	-0.0100039	ns	0.793011	0.975001	Myeloid	Mast	Mast	TI-specific
MRPS10	ses_cd	0.00972313	ns	0.793062	0.975001	Myeloid	Mast	Mast	TI-specific
ZMYM5	ses_cd	0.00657304	ns	0.793077	0.975001	Myeloid	Mast	Mast	TI-specific
ZNF235	ses_cd	0.00998874	ns	0.793335	0.975131	Myeloid	Mast	Mast	TI-specific
RBM39	ses_cd	-0.00403895	ns	0.793569	0.975159	Myeloid	Mast	Mast	TI-specific
DDX60L	ses_cd	0.00837885	ns	0.79366	0.975159	Myeloid	Mast	Mast	TI-specific
ZDHHC2	ses_cd	-0.00919611	ns	0.794454	0.975523	Myeloid	Mast	Mast	TI-specific
FBXW11	ses_cd	0.00586337	ns	0.794475	0.975523	Myeloid	Mast	Mast	TI-specific
STX4	ses_cd	-0.00953325	ns	0.794587	0.975523	Myeloid	Mast	Mast	TI-specific
ST7L	ses_cd	0.00908371	ns	0.794686	0.975523	Myeloid	Mast	Mast	TI-specific
MLLT6	ses_cd	0.00889852	ns	0.794714	0.975523	Myeloid	Mast	Mast	TI-specific
ACO1	ses_cd	0.0105223	ns	0.795113	0.975587	Myeloid	Mast	Mast	TI-specific
PI4KA	ses_cd	-0.00602056	ns	0.795421	0.975587	Myeloid	Mast	Mast	TI-specific
LNPEP	ses_cd	0.00798778	ns	0.795572	0.975587	Myeloid	Mast	Mast	TI-specific
ZFP36L1	ses_cd	0.00588105	ns	0.795852	0.975587	Myeloid	Mast	Mast	TI-specific
MAP2K2	ses_cd	-0.00759102	ns	0.79596	0.975587	Myeloid	Mast	Mast	TI-specific
SNRK	ses_cd	0.00848371	ns	0.796026	0.975587	Myeloid	Mast	Mast	TI-specific
ERCC1	ses_cd	0.00831688	ns	0.796115	0.975587	Myeloid	Mast	Mast	TI-specific
XPO6	ses_cd	0.00860856	ns	0.796179	0.975587	Myeloid	Mast	Mast	TI-specific
TAF7	ses_cd	-0.00708132	ns	0.796452	0.975587	Myeloid	Mast	Mast	TI-specific
SGF29	ses_cd	-0.00908061	ns	0.796484	0.975587	Myeloid	Mast	Mast	TI-specific
SLC24A1	ses_cd	0.0123072	ns	0.796594	0.975587	Myeloid	Mast	Mast	TI-specific
DYRK1A	ses_cd	-0.00636636	ns	0.796614	0.975587	Myeloid	Mast	Mast	TI-specific
ATF2	ses_cd	0.00876835	ns	0.796961	0.975587	Myeloid	Mast	Mast	TI-specific
NUDT2	ses_cd	-0.00922023	ns	0.797324	0.975587	Myeloid	Mast	Mast	TI-specific
PILRB	ses_cd	0.00791814	ns	0.797686	0.975587	Myeloid	Mast	Mast	TI-specific
TOX4	ses_cd	-0.00750068	ns	0.797872	0.975587	Myeloid	Mast	Mast	TI-specific
PLEKHA3	ses_cd	0.00856831	ns	0.797899	0.975587	Myeloid	Mast	Mast	TI-specific
COP1	ses_cd	-0.00490483	ns	0.798189	0.975587	Myeloid	Mast	Mast	TI-specific
DPP9	ses_cd	-0.00974631	ns	0.798252	0.975587	Myeloid	Mast	Mast	TI-specific
AKR1A1	ses_cd	-0.00702981	ns	0.798264	0.975587	Myeloid	Mast	Mast	TI-specific
PADI2	ses_cd	0.0141576	ns	0.79834	0.975587	Myeloid	Mast	Mast	TI-specific
MDM2	ses_cd	-0.00772918	ns	0.798604	0.975587	Myeloid	Mast	Mast	TI-specific
FILIP1L	ses_cd	-0.0103735	ns	0.798763	0.975587	Myeloid	Mast	Mast	TI-specific
PIGN	ses_cd	0.00754869	ns	0.798927	0.975587	Myeloid	Mast	Mast	TI-specific
STAM	ses_cd	0.00690041	ns	0.798928	0.975587	Myeloid	Mast	Mast	TI-specific
MTPN	ses_cd	-0.0055982	ns	0.799118	0.975587	Myeloid	Mast	Mast	TI-specific
C11orf58	ses_cd	0.00485026	ns	0.799333	0.975587	Myeloid	Mast	Mast	TI-specific
FBH1	ses_cd	-0.00973572	ns	0.799462	0.975587	Myeloid	Mast	Mast	TI-specific
RPS19	ses_cd	-0.00730391	ns	0.799536	0.975587	Myeloid	Mast	Mast	TI-specific
PRKCH	ses_cd	0.0114418	ns	0.799673	0.975587	Myeloid	Mast	Mast	TI-specific
C2orf74	ses_cd	0.00871955	ns	0.799765	0.975587	Myeloid	Mast	Mast	TI-specific
TOMM70	ses_cd	-0.0089343	ns	0.799832	0.975587	Myeloid	Mast	Mast	TI-specific
GTF2H1	ses_cd	-0.00798534	ns	0.799989	0.975587	Myeloid	Mast	Mast	TI-specific
USP24	ses_cd	0.00658629	ns	0.800192	0.975587	Myeloid	Mast	Mast	TI-specific
FUNDC2	ses_cd	-0.00709831	ns	0.800202	0.975587	Myeloid	Mast	Mast	TI-specific
NR1H2	ses_cd	-0.00932207	ns	0.800217	0.975587	Myeloid	Mast	Mast	TI-specific
MARCH8	ses_cd	-0.00629838	ns	0.80042	0.975649	Myeloid	Mast	Mast	TI-specific
RALY	ses_cd	-0.00549217	ns	0.80086	0.975715	Myeloid	Mast	Mast	TI-specific
SDHA	ses_cd	-0.00910296	ns	0.801341	0.975715	Myeloid	Mast	Mast	TI-specific
ARL8A	ses_cd	0.00824733	ns	0.801442	0.975715	Myeloid	Mast	Mast	TI-specific
STK4	ses_cd	-0.0050272	ns	0.801736	0.975715	Myeloid	Mast	Mast	TI-specific
SAP30	ses_cd	-0.01059	ns	0.802038	0.975715	Myeloid	Mast	Mast	TI-specific
AZIN1-AS1	ses_cd	0.00955803	ns	0.802173	0.975715	Myeloid	Mast	Mast	TI-specific
CHURC1	ses_cd	0.00600561	ns	0.802355	0.975715	Myeloid	Mast	Mast	TI-specific
MRPS15	ses_cd	-0.00950956	ns	0.802476	0.975715	Myeloid	Mast	Mast	TI-specific
CENPC	ses_cd	0.00534455	ns	0.802578	0.975715	Myeloid	Mast	Mast	TI-specific
SCRN1	ses_cd	0.0104422	ns	0.802781	0.975715	Myeloid	Mast	Mast	TI-specific
ERICH1	ses_cd	0.00762348	ns	0.803105	0.975715	Myeloid	Mast	Mast	TI-specific
BRD7	ses_cd	0.00589754	ns	0.8032	0.975715	Myeloid	Mast	Mast	TI-specific
ZNF318	ses_cd	-0.00969632	ns	0.803531	0.975715	Myeloid	Mast	Mast	TI-specific
SART3	ses_cd	-0.0093465	ns	0.803767	0.975715	Myeloid	Mast	Mast	TI-specific
DNAJC1	ses_cd	-0.0065175	ns	0.804008	0.975715	Myeloid	Mast	Mast	TI-specific
ACTR6	ses_cd	-0.00791675	ns	0.804031	0.975715	Myeloid	Mast	Mast	TI-specific
LYAR	ses_cd	-0.00910149	ns	0.804318	0.975715	Myeloid	Mast	Mast	TI-specific
WDR73	ses_cd	-0.0103624	ns	0.804373	0.975715	Myeloid	Mast	Mast	TI-specific
NOP14	ses_cd	-0.00974803	ns	0.804386	0.975715	Myeloid	Mast	Mast	TI-specific
EEA1	ses_cd	0.00662165	ns	0.804773	0.975715	Myeloid	Mast	Mast	TI-specific
HIST1H2AC	ses_cd	0.0114758	ns	0.804928	0.975715	Myeloid	Mast	Mast	TI-specific
MILR1	ses_cd	-0.00997589	ns	0.805018	0.975715	Myeloid	Mast	Mast	TI-specific
ZNF677	ses_cd	-0.0113388	ns	0.805043	0.975715	Myeloid	Mast	Mast	TI-specific
TANK	ses_cd	0.00703319	ns	0.80514	0.975715	Myeloid	Mast	Mast	TI-specific
CCNG1	ses_cd	0.00714899	ns	0.805197	0.975715	Myeloid	Mast	Mast	TI-specific
BOLA3	ses_cd	0.010318	ns	0.805245	0.975715	Myeloid	Mast	Mast	TI-specific
SMIM7	ses_cd	-0.00770842	ns	0.805437	0.975715	Myeloid	Mast	Mast	TI-specific
GSTCD	ses_cd	-0.0113121	ns	0.805551	0.975715	Myeloid	Mast	Mast	TI-specific
SVIP	ses_cd	-0.00716046	ns	0.805924	0.975715	Myeloid	Mast	Mast	TI-specific
NAA38	ses_cd	-0.0064702	ns	0.806072	0.975715	Myeloid	Mast	Mast	TI-specific
CEP85L	ses_cd	0.00891468	ns	0.806227	0.975715	Myeloid	Mast	Mast	TI-specific
YIPF4	ses_cd	-0.0066851	ns	0.806273	0.975715	Myeloid	Mast	Mast	TI-specific
ITGB1	ses_cd	0.00753355	ns	0.806437	0.975715	Myeloid	Mast	Mast	TI-specific
RAB18	ses_cd	0.00742486	ns	0.806979	0.975715	Myeloid	Mast	Mast	TI-specific
METTL7A	ses_cd	-0.00924752	ns	0.807126	0.975715	Myeloid	Mast	Mast	TI-specific
EAF2	ses_cd	-0.0115765	ns	0.807228	0.975715	Myeloid	Mast	Mast	TI-specific
TPK1	ses_cd	0.00837334	ns	0.807567	0.975715	Myeloid	Mast	Mast	TI-specific
HDAC4	ses_cd	0.00699182	ns	0.807657	0.975715	Myeloid	Mast	Mast	TI-specific
RBM33	ses_cd	0.00653359	ns	0.807722	0.975715	Myeloid	Mast	Mast	TI-specific
WASHC5	ses_cd	-0.00845157	ns	0.807767	0.975715	Myeloid	Mast	Mast	TI-specific
LANCL1	ses_cd	0.00841879	ns	0.807876	0.975715	Myeloid	Mast	Mast	TI-specific
DIS3L2	ses_cd	0.00791802	ns	0.807983	0.975715	Myeloid	Mast	Mast	TI-specific
KIF1BP	ses_cd	0.00902591	ns	0.808175	0.975715	Myeloid	Mast	Mast	TI-specific
NDUFB8	ses_cd	-0.00617662	ns	0.808401	0.975715	Myeloid	Mast	Mast	TI-specific
PIGC	ses_cd	-0.00935137	ns	0.808431	0.975715	Myeloid	Mast	Mast	TI-specific
ATP1B3	ses_cd	0.00849803	ns	0.808433	0.975715	Myeloid	Mast	Mast	TI-specific
FOXN3	ses_cd	0.00485224	ns	0.808568	0.975715	Myeloid	Mast	Mast	TI-specific
ARID4B	ses_cd	-0.00407233	ns	0.808622	0.975715	Myeloid	Mast	Mast	TI-specific
THEMIS	ses_cd	-0.0185923	ns	0.808765	0.975715	Myeloid	Mast	Mast	TI-specific
LMBRD1	ses_cd	0.00735609	ns	0.808908	0.975715	Myeloid	Mast	Mast	TI-specific
POLA1	ses_cd	0.00797275	ns	0.809037	0.975715	Myeloid	Mast	Mast	TI-specific
CCDC88A	ses_cd	-0.00427975	ns	0.80915	0.975715	Myeloid	Mast	Mast	TI-specific
CUL3	ses_cd	0.00476924	ns	0.809236	0.975715	Myeloid	Mast	Mast	TI-specific
HIF1A-AS2	ses_cd	0.00946075	ns	0.809307	0.975715	Myeloid	Mast	Mast	TI-specific
PFKFB3	ses_cd	0.00978738	ns	0.809372	0.975715	Myeloid	Mast	Mast	TI-specific
TOP1	ses_cd	0.0065672	ns	0.809375	0.975715	Myeloid	Mast	Mast	TI-specific
USP6NL	ses_cd	0.0102436	ns	0.809408	0.975715	Myeloid	Mast	Mast	TI-specific
GNL3	ses_cd	0.00788122	ns	0.809435	0.975715	Myeloid	Mast	Mast	TI-specific
CDC14A	ses_cd	0.00666748	ns	0.809892	0.975715	Myeloid	Mast	Mast	TI-specific
CAMSAP1	ses_cd	0.00821222	ns	0.810201	0.975715	Myeloid	Mast	Mast	TI-specific
METTL15	ses_cd	0.00817033	ns	0.810311	0.975715	Myeloid	Mast	Mast	TI-specific
WIPI1	ses_cd	-0.00752887	ns	0.810585	0.975715	Myeloid	Mast	Mast	TI-specific
AC005258.1	ses_cd	0.00870963	ns	0.810603	0.975715	Myeloid	Mast	Mast	TI-specific
NDUFS2	ses_cd	-0.0081393	ns	0.81083	0.975715	Myeloid	Mast	Mast	TI-specific
CLEC2B	ses_cd	0.00859304	ns	0.811188	0.975715	Myeloid	Mast	Mast	TI-specific
NVL	ses_cd	0.00813329	ns	0.811291	0.975715	Myeloid	Mast	Mast	TI-specific
EIF3H	ses_cd	0.0054983	ns	0.811365	0.975715	Myeloid	Mast	Mast	TI-specific
PIP5K1A	ses_cd	-0.00685324	ns	0.811494	0.975715	Myeloid	Mast	Mast	TI-specific
ERLEC1	ses_cd	0.00850259	ns	0.811632	0.975715	Myeloid	Mast	Mast	TI-specific
SEC13	ses_cd	0.00718803	ns	0.811842	0.975715	Myeloid	Mast	Mast	TI-specific
RPL28	ses_cd	0.00478946	ns	0.811882	0.975715	Myeloid	Mast	Mast	TI-specific
TAF1	ses_cd	-0.00605022	ns	0.812249	0.975715	Myeloid	Mast	Mast	TI-specific
PDE7A	ses_cd	0.00706149	ns	0.812497	0.975715	Myeloid	Mast	Mast	TI-specific
CA5B	ses_cd	0.00888999	ns	0.812632	0.975715	Myeloid	Mast	Mast	TI-specific
CLEC2D	ses_cd	-0.0123137	ns	0.812754	0.975715	Myeloid	Mast	Mast	TI-specific
HSD17B11	ses_cd	-0.00728506	ns	0.812801	0.975715	Myeloid	Mast	Mast	TI-specific
RAB10	ses_cd	-0.00499412	ns	0.812804	0.975715	Myeloid	Mast	Mast	TI-specific
PFDN1	ses_cd	-0.00803209	ns	0.81283	0.975715	Myeloid	Mast	Mast	TI-specific
NFATC3	ses_cd	0.0051589	ns	0.812921	0.975715	Myeloid	Mast	Mast	TI-specific
OR8A1	ses_cd	0.0179162	ns	0.812992	0.975715	Myeloid	Mast	Mast	TI-specific
DCTD	ses_cd	0.00873318	ns	0.813154	0.975715	Myeloid	Mast	Mast	TI-specific
RNF168	ses_cd	-0.0077455	ns	0.813196	0.975715	Myeloid	Mast	Mast	TI-specific
MACROD2	ses_cd	-0.0156823	ns	0.81354	0.975715	Myeloid	Mast	Mast	TI-specific
ELF1	ses_cd	0.0039239	ns	0.814935	0.975715	Myeloid	Mast	Mast	TI-specific
STARD7	ses_cd	0.00822568	ns	0.815325	0.975715	Myeloid	Mast	Mast	TI-specific
C16orf72	ses_cd	0.00770599	ns	0.815329	0.975715	Myeloid	Mast	Mast	TI-specific
AC063977.6	ses_cd	0.0109337	ns	0.815347	0.975715	Myeloid	Mast	Mast	TI-specific
BCL7C	ses_cd	0.00563906	ns	0.81537	0.975715	Myeloid	Mast	Mast	TI-specific
XIST	ses_cd	-0.00614652	ns	0.815531	0.975715	Myeloid	Mast	Mast	TI-specific
CHMP4A	ses_cd	-0.00670019	ns	0.81558	0.975715	Myeloid	Mast	Mast	TI-specific
CDC123	ses_cd	0.00801551	ns	0.815606	0.975715	Myeloid	Mast	Mast	TI-specific
COMMD2	ses_cd	0.00774191	ns	0.815714	0.975715	Myeloid	Mast	Mast	TI-specific
COPRS	ses_cd	-0.00914711	ns	0.815781	0.975715	Myeloid	Mast	Mast	TI-specific
RANBP9	ses_cd	0.00636654	ns	0.815828	0.975715	Myeloid	Mast	Mast	TI-specific
KLHL24	ses_cd	0.00656431	ns	0.815857	0.975715	Myeloid	Mast	Mast	TI-specific
SCAF8	ses_cd	-0.00593417	ns	0.815892	0.975715	Myeloid	Mast	Mast	TI-specific
TBC1D20	ses_cd	0.00799261	ns	0.81605	0.975715	Myeloid	Mast	Mast	TI-specific
ZCCHC7	ses_cd	0.0056552	ns	0.816105	0.975715	Myeloid	Mast	Mast	TI-specific
SLC9A1	ses_cd	-0.00852613	ns	0.816132	0.975715	Myeloid	Mast	Mast	TI-specific
PER3	ses_cd	-0.0101936	ns	0.816134	0.975715	Myeloid	Mast	Mast	TI-specific
CCDC90B	ses_cd	0.00699435	ns	0.816178	0.975715	Myeloid	Mast	Mast	TI-specific
TEC	ses_cd	-0.00651919	ns	0.816183	0.975715	Myeloid	Mast	Mast	TI-specific
FKBP8	ses_cd	-0.007416	ns	0.816201	0.975715	Myeloid	Mast	Mast	TI-specific
XPO7	ses_cd	0.00750313	ns	0.816226	0.975715	Myeloid	Mast	Mast	TI-specific
RARS2	ses_cd	0.0058812	ns	0.816929	0.976296	Myeloid	Mast	Mast	TI-specific
METAP1	ses_cd	0.00898339	ns	0.817034	0.976296	Myeloid	Mast	Mast	TI-specific
MCTP1	ses_cd	-0.00521509	ns	0.817218	0.976296	Myeloid	Mast	Mast	TI-specific
PTOV1	ses_cd	0.00817626	ns	0.817738	0.976296	Myeloid	Mast	Mast	TI-specific
C2orf49	ses_cd	-0.00875839	ns	0.817771	0.976296	Myeloid	Mast	Mast	TI-specific
PQLC1	ses_cd	0.00703053	ns	0.817858	0.976296	Myeloid	Mast	Mast	TI-specific
BSG	ses_cd	0.0079763	ns	0.817894	0.976296	Myeloid	Mast	Mast	TI-specific
IGKC	ses_cd	0.0516197	ns	0.817966	0.976296	Myeloid	Mast	Mast	TI-specific
ENO2	ses_cd	-0.00932119	ns	0.818155	0.976296	Myeloid	Mast	Mast	TI-specific
BRD4	ses_cd	0.00599059	ns	0.818376	0.976296	Myeloid	Mast	Mast	TI-specific
PBDC1	ses_cd	0.0082521	ns	0.818379	0.976296	Myeloid	Mast	Mast	TI-specific
HEATR5B	ses_cd	-0.00634155	ns	0.819035	0.976889	Myeloid	Mast	Mast	TI-specific
PTCD3	ses_cd	-0.0075734	ns	0.81918	0.976889	Myeloid	Mast	Mast	TI-specific
FGD5-AS1	ses_cd	-0.00586645	ns	0.819695	0.976919	Myeloid	Mast	Mast	TI-specific
NFU1	ses_cd	-0.00795839	ns	0.820188	0.976919	Myeloid	Mast	Mast	TI-specific
GLCCI1	ses_cd	-0.00865808	ns	0.820254	0.976919	Myeloid	Mast	Mast	TI-specific
NSMCE2	ses_cd	0.00515046	ns	0.820273	0.976919	Myeloid	Mast	Mast	TI-specific
BCL11A	ses_cd	0.0108961	ns	0.82049	0.976919	Myeloid	Mast	Mast	TI-specific
CCNB1IP1	ses_cd	-0.00818111	ns	0.820725	0.976919	Myeloid	Mast	Mast	TI-specific
DMXL1	ses_cd	-0.00574814	ns	0.820921	0.976919	Myeloid	Mast	Mast	TI-specific
CEP63	ses_cd	0.00576049	ns	0.820977	0.976919	Myeloid	Mast	Mast	TI-specific
PTGER3	ses_cd	-0.00991422	ns	0.821117	0.976919	Myeloid	Mast	Mast	TI-specific
CEP192	ses_cd	0.00513311	ns	0.821219	0.976919	Myeloid	Mast	Mast	TI-specific
TECR	ses_cd	-0.00715246	ns	0.821442	0.976919	Myeloid	Mast	Mast	TI-specific
TPP2	ses_cd	0.00645585	ns	0.821572	0.976919	Myeloid	Mast	Mast	TI-specific
ARID1A	ses_cd	-0.00517385	ns	0.821584	0.976919	Myeloid	Mast	Mast	TI-specific
IKZF3	ses_cd	0.00832494	ns	0.821622	0.976919	Myeloid	Mast	Mast	TI-specific
POLR2F	ses_cd	-0.00796778	ns	0.821651	0.976919	Myeloid	Mast	Mast	TI-specific
EPB41L2	ses_cd	-0.00806064	ns	0.82175	0.976919	Myeloid	Mast	Mast	TI-specific
DHPS	ses_cd	-0.00807587	ns	0.821782	0.976919	Myeloid	Mast	Mast	TI-specific
HM13	ses_cd	0.00639619	ns	0.822614	0.977098	Myeloid	Mast	Mast	TI-specific
EIF4G2	ses_cd	-0.00499852	ns	0.822722	0.977098	Myeloid	Mast	Mast	TI-specific
IFT52	ses_cd	0.00907241	ns	0.822996	0.977098	Myeloid	Mast	Mast	TI-specific
KLHL8	ses_cd	0.00966728	ns	0.822999	0.977098	Myeloid	Mast	Mast	TI-specific
HECTD1	ses_cd	-0.00423672	ns	0.823166	0.977098	Myeloid	Mast	Mast	TI-specific
ENSA	ses_cd	-0.00459697	ns	0.823843	0.977098	Myeloid	Mast	Mast	TI-specific
ZNF490	ses_cd	-0.00868462	ns	0.824379	0.977098	Myeloid	Mast	Mast	TI-specific
HIPK1	ses_cd	-0.00532724	ns	0.824423	0.977098	Myeloid	Mast	Mast	TI-specific
C3AR1	ses_cd	-0.00637368	ns	0.824423	0.977098	Myeloid	Mast	Mast	TI-specific
MCU	ses_cd	0.00579898	ns	0.825025	0.977098	Myeloid	Mast	Mast	TI-specific
CDK17	ses_cd	0.00631009	ns	0.825272	0.977098	Myeloid	Mast	Mast	TI-specific
ATG12	ses_cd	0.00556153	ns	0.825496	0.977098	Myeloid	Mast	Mast	TI-specific
LINC00623	ses_cd	-0.00901662	ns	0.825563	0.977098	Myeloid	Mast	Mast	TI-specific
ICK	ses_cd	-0.00645523	ns	0.82588	0.977098	Myeloid	Mast	Mast	TI-specific
NNT-AS1	ses_cd	0.00908286	ns	0.825962	0.977098	Myeloid	Mast	Mast	TI-specific
SOD1	ses_cd	-0.00631788	ns	0.826348	0.977098	Myeloid	Mast	Mast	TI-specific
RRAGA	ses_cd	-0.00816881	ns	0.826489	0.977098	Myeloid	Mast	Mast	TI-specific
CHIC1	ses_cd	0.00794252	ns	0.826706	0.977098	Myeloid	Mast	Mast	TI-specific
POM121	ses_cd	-0.00678356	ns	0.826743	0.977098	Myeloid	Mast	Mast	TI-specific
BBS2	ses_cd	-0.00925518	ns	0.826777	0.977098	Myeloid	Mast	Mast	TI-specific
CAMK1D	ses_cd	-0.00648032	ns	0.82702	0.977098	Myeloid	Mast	Mast	TI-specific
PIGBOS1	ses_cd	-0.00716032	ns	0.827021	0.977098	Myeloid	Mast	Mast	TI-specific
CTNNBL1	ses_cd	0.00401584	ns	0.827364	0.977098	Myeloid	Mast	Mast	TI-specific
CGGBP1	ses_cd	0.00436792	ns	0.827437	0.977098	Myeloid	Mast	Mast	TI-specific
NFE2L2	ses_cd	0.00528066	ns	0.827644	0.977098	Myeloid	Mast	Mast	TI-specific
CSTB	ses_cd	0.0051685	ns	0.827797	0.977098	Myeloid	Mast	Mast	TI-specific
MALRD1	ses_cd	-0.0180172	ns	0.827949	0.977098	Myeloid	Mast	Mast	TI-specific
APLP2	ses_cd	-0.00617042	ns	0.827976	0.977098	Myeloid	Mast	Mast	TI-specific
RAD9A	ses_cd	0.00728243	ns	0.828157	0.977098	Myeloid	Mast	Mast	TI-specific
SGK1	ses_cd	-0.0138486	ns	0.828281	0.977098	Myeloid	Mast	Mast	TI-specific
GRHPR	ses_cd	0.00718844	ns	0.82832	0.977098	Myeloid	Mast	Mast	TI-specific
NDUFA11	ses_cd	0.00612362	ns	0.82837	0.977098	Myeloid	Mast	Mast	TI-specific
SMIM1	ses_cd	-0.00883413	ns	0.82853	0.977098	Myeloid	Mast	Mast	TI-specific
KRT19	ses_cd	-0.0185174	ns	0.828626	0.977098	Myeloid	Mast	Mast	TI-specific
ABHD17A	ses_cd	0.00821315	ns	0.828701	0.977098	Myeloid	Mast	Mast	TI-specific
CRTC1	ses_cd	-0.00805853	ns	0.828834	0.977098	Myeloid	Mast	Mast	TI-specific
PIK3R1	ses_cd	-0.00441808	ns	0.828936	0.977098	Myeloid	Mast	Mast	TI-specific
CFDP1	ses_cd	-0.00571387	ns	0.829179	0.977098	Myeloid	Mast	Mast	TI-specific
ECI1	ses_cd	0.00688874	ns	0.829395	0.977098	Myeloid	Mast	Mast	TI-specific
VAMP2	ses_cd	0.0054217	ns	0.829604	0.977098	Myeloid	Mast	Mast	TI-specific
SEMA6A-AS1	ses_cd	-0.00921615	ns	0.82965	0.977098	Myeloid	Mast	Mast	TI-specific
CSNK2A1	ses_cd	-0.00498737	ns	0.829766	0.977098	Myeloid	Mast	Mast	TI-specific
MTMR6	ses_cd	0.00657451	ns	0.829832	0.977098	Myeloid	Mast	Mast	TI-specific
USP45	ses_cd	0.00768707	ns	0.830108	0.977098	Myeloid	Mast	Mast	TI-specific
RAB3GAP2	ses_cd	0.00617279	ns	0.830267	0.977098	Myeloid	Mast	Mast	TI-specific
CCT6A	ses_cd	0.00571156	ns	0.830273	0.977098	Myeloid	Mast	Mast	TI-specific
TBCC	ses_cd	0.00743016	ns	0.830301	0.977098	Myeloid	Mast	Mast	TI-specific
DGKZ	ses_cd	0.00612241	ns	0.830354	0.977098	Myeloid	Mast	Mast	TI-specific
UBE2D2	ses_cd	0.00439191	ns	0.830359	0.977098	Myeloid	Mast	Mast	TI-specific
PIK3C2A	ses_cd	-0.00516463	ns	0.830457	0.977098	Myeloid	Mast	Mast	TI-specific
TUBGCP5	ses_cd	-0.00798068	ns	0.830617	0.977098	Myeloid	Mast	Mast	TI-specific
LINC01344	ses_cd	0.0146011	ns	0.830695	0.977098	Myeloid	Mast	Mast	TI-specific
CREB3L2	ses_cd	0.00475957	ns	0.830849	0.977098	Myeloid	Mast	Mast	TI-specific
EMB	ses_cd	-0.0101956	ns	0.830884	0.977098	Myeloid	Mast	Mast	TI-specific
INO80D	ses_cd	0.00681082	ns	0.830986	0.977098	Myeloid	Mast	Mast	TI-specific
MT-ATP8	ses_cd	-0.00975065	ns	0.831071	0.977098	Myeloid	Mast	Mast	TI-specific
INPP4B	ses_cd	0.0078392	ns	0.83108	0.977098	Myeloid	Mast	Mast	TI-specific
ATP11C	ses_cd	-0.00791277	ns	0.831082	0.977098	Myeloid	Mast	Mast	TI-specific
PTPRC	ses_cd	0.00406089	ns	0.831157	0.977098	Myeloid	Mast	Mast	TI-specific
CCDC115	ses_cd	-0.00853665	ns	0.831158	0.977098	Myeloid	Mast	Mast	TI-specific
CPD	ses_cd	0.00842077	ns	0.831188	0.977098	Myeloid	Mast	Mast	TI-specific
NFIA	ses_cd	0.00588184	ns	0.831522	0.977098	Myeloid	Mast	Mast	TI-specific
ARL6IP5	ses_cd	-0.00410309	ns	0.831605	0.977098	Myeloid	Mast	Mast	TI-specific
PRPF38A	ses_cd	0.00521773	ns	0.83181	0.977098	Myeloid	Mast	Mast	TI-specific
GLRX2	ses_cd	-0.00732168	ns	0.831926	0.977098	Myeloid	Mast	Mast	TI-specific
MBNL2	ses_cd	-0.00652427	ns	0.832557	0.977098	Myeloid	Mast	Mast	TI-specific
IP6K1	ses_cd	0.00602743	ns	0.832615	0.977098	Myeloid	Mast	Mast	TI-specific
RARA	ses_cd	-0.00728697	ns	0.832822	0.977098	Myeloid	Mast	Mast	TI-specific
DCTN5	ses_cd	0.00743436	ns	0.833047	0.977098	Myeloid	Mast	Mast	TI-specific
LYN	ses_cd	0.00405831	ns	0.833331	0.977098	Myeloid	Mast	Mast	TI-specific
PCMTD1	ses_cd	-0.00572256	ns	0.833339	0.977098	Myeloid	Mast	Mast	TI-specific
SERINC3	ses_cd	-0.00478218	ns	0.833363	0.977098	Myeloid	Mast	Mast	TI-specific
ASCC2	ses_cd	-0.00681807	ns	0.833374	0.977098	Myeloid	Mast	Mast	TI-specific
CRACR2A	ses_cd	0.00876205	ns	0.833503	0.977098	Myeloid	Mast	Mast	TI-specific
RER1	ses_cd	0.00524795	ns	0.833526	0.977098	Myeloid	Mast	Mast	TI-specific
HSP90AB1	ses_cd	0.00443616	ns	0.833614	0.977098	Myeloid	Mast	Mast	TI-specific
FCER1A	ses_cd	-0.00727002	ns	0.833969	0.977098	Myeloid	Mast	Mast	TI-specific
KIAA1143	ses_cd	-0.00719512	ns	0.834008	0.977098	Myeloid	Mast	Mast	TI-specific
SKP1	ses_cd	-0.00497869	ns	0.834011	0.977098	Myeloid	Mast	Mast	TI-specific
ZNF217	ses_cd	-0.00622082	ns	0.834068	0.977098	Myeloid	Mast	Mast	TI-specific
PDZD8	ses_cd	0.00573989	ns	0.834221	0.977101	Myeloid	Mast	Mast	TI-specific
PDAP1	ses_cd	-0.00677623	ns	0.834771	0.977435	Myeloid	Mast	Mast	TI-specific
IARS	ses_cd	0.00652786	ns	0.834943	0.977435	Myeloid	Mast	Mast	TI-specific
SMARCAL1	ses_cd	0.00852484	ns	0.834962	0.977435	Myeloid	Mast	Mast	TI-specific
TMEM131	ses_cd	0.00589317	ns	0.83528	0.977469	Myeloid	Mast	Mast	TI-specific
POGK	ses_cd	0.00756577	ns	0.835295	0.977469	Myeloid	Mast	Mast	TI-specific
ACADM	ses_cd	-0.00558491	ns	0.835676	0.977589	Myeloid	Mast	Mast	TI-specific
DDX5	ses_cd	0.00415575	ns	0.835874	0.977589	Myeloid	Mast	Mast	TI-specific
GBF1	ses_cd	0.00577836	ns	0.835991	0.977589	Myeloid	Mast	Mast	TI-specific
INTS6L	ses_cd	0.00701157	ns	0.836451	0.977589	Myeloid	Mast	Mast	TI-specific
CEP128	ses_cd	-0.00841798	ns	0.836555	0.977589	Myeloid	Mast	Mast	TI-specific
MIA3	ses_cd	-0.00605456	ns	0.836644	0.977589	Myeloid	Mast	Mast	TI-specific
AKAP17A	ses_cd	0.00755604	ns	0.83671	0.977589	Myeloid	Mast	Mast	TI-specific
ABHD3	ses_cd	-0.00663543	ns	0.836732	0.977589	Myeloid	Mast	Mast	TI-specific
GGA1	ses_cd	0.00774671	ns	0.836994	0.977589	Myeloid	Mast	Mast	TI-specific
TRAPPC6A	ses_cd	0.00761002	ns	0.837561	0.977589	Myeloid	Mast	Mast	TI-specific
BTN2A1	ses_cd	0.0059216	ns	0.837984	0.977589	Myeloid	Mast	Mast	TI-specific
TAPT1-AS1	ses_cd	-0.00779109	ns	0.838077	0.977589	Myeloid	Mast	Mast	TI-specific
NR6A1	ses_cd	0.0111697	ns	0.838135	0.977589	Myeloid	Mast	Mast	TI-specific
DNAJC11	ses_cd	-0.00779679	ns	0.838142	0.977589	Myeloid	Mast	Mast	TI-specific
ATP6AP1	ses_cd	-0.0056387	ns	0.838538	0.977589	Myeloid	Mast	Mast	TI-specific
GDI2	ses_cd	-0.00537599	ns	0.838549	0.977589	Myeloid	Mast	Mast	TI-specific
KPNA3	ses_cd	0.00517915	ns	0.838561	0.977589	Myeloid	Mast	Mast	TI-specific
SH3PXD2A	ses_cd	-0.0079413	ns	0.838657	0.977589	Myeloid	Mast	Mast	TI-specific
HSF1	ses_cd	-0.00715934	ns	0.838756	0.977589	Myeloid	Mast	Mast	TI-specific
HECA	ses_cd	0.00739666	ns	0.838779	0.977589	Myeloid	Mast	Mast	TI-specific
KIN	ses_cd	0.00654023	ns	0.838795	0.977589	Myeloid	Mast	Mast	TI-specific
ZRANB2	ses_cd	-0.0049511	ns	0.838901	0.977589	Myeloid	Mast	Mast	TI-specific
NARS	ses_cd	-0.00520789	ns	0.83915	0.977589	Myeloid	Mast	Mast	TI-specific
VOPP1	ses_cd	0.00613705	ns	0.8392	0.977589	Myeloid	Mast	Mast	TI-specific
EFL1	ses_cd	0.00742734	ns	0.839214	0.977589	Myeloid	Mast	Mast	TI-specific
CHMP2B	ses_cd	0.00607085	ns	0.839384	0.977589	Myeloid	Mast	Mast	TI-specific
PSMC5	ses_cd	0.00696496	ns	0.839716	0.977589	Myeloid	Mast	Mast	TI-specific
GRB10	ses_cd	-0.00831307	ns	0.839832	0.977589	Myeloid	Mast	Mast	TI-specific
CD79A	ses_cd	0.0165152	ns	0.84014	0.977589	Myeloid	Mast	Mast	TI-specific
SNX8	ses_cd	0.00828446	ns	0.840214	0.977589	Myeloid	Mast	Mast	TI-specific
GIGYF2	ses_cd	0.00455664	ns	0.840404	0.977589	Myeloid	Mast	Mast	TI-specific
ANXA5	ses_cd	-0.00621369	ns	0.840585	0.977589	Myeloid	Mast	Mast	TI-specific
PDHB	ses_cd	-0.00622037	ns	0.841016	0.977589	Myeloid	Mast	Mast	TI-specific
ST7-AS2	ses_cd	0.00869876	ns	0.841285	0.977589	Myeloid	Mast	Mast	TI-specific
DCP1A	ses_cd	-0.00581762	ns	0.841419	0.977589	Myeloid	Mast	Mast	TI-specific
CCSER2	ses_cd	0.00731615	ns	0.841462	0.977589	Myeloid	Mast	Mast	TI-specific
ATP6V1C1	ses_cd	0.00661018	ns	0.841606	0.977589	Myeloid	Mast	Mast	TI-specific
CTNNB1	ses_cd	0.00555871	ns	0.84161	0.977589	Myeloid	Mast	Mast	TI-specific
MID1IP1	ses_cd	-0.00802009	ns	0.841839	0.977589	Myeloid	Mast	Mast	TI-specific
VEZF1	ses_cd	0.00562047	ns	0.842283	0.977589	Myeloid	Mast	Mast	TI-specific
ETFB	ses_cd	0.00750149	ns	0.842426	0.977589	Myeloid	Mast	Mast	TI-specific
RPL12	ses_cd	0.0044668	ns	0.842452	0.977589	Myeloid	Mast	Mast	TI-specific
RNF138	ses_cd	0.00705151	ns	0.842664	0.977589	Myeloid	Mast	Mast	TI-specific
WAC	ses_cd	-0.00395688	ns	0.842673	0.977589	Myeloid	Mast	Mast	TI-specific
CAMLG	ses_cd	-0.00437603	ns	0.842721	0.977589	Myeloid	Mast	Mast	TI-specific
RNPC3	ses_cd	0.0064332	ns	0.842985	0.977589	Myeloid	Mast	Mast	TI-specific
ABCB10	ses_cd	0.00823679	ns	0.843053	0.977589	Myeloid	Mast	Mast	TI-specific
NASP	ses_cd	-0.00652813	ns	0.843185	0.977589	Myeloid	Mast	Mast	TI-specific
EDNRB	ses_cd	0.00943423	ns	0.843246	0.977589	Myeloid	Mast	Mast	TI-specific
ZNRD1	ses_cd	-0.00643456	ns	0.843351	0.977589	Myeloid	Mast	Mast	TI-specific
MAF1	ses_cd	-0.00666312	ns	0.843429	0.977589	Myeloid	Mast	Mast	TI-specific
DLG1	ses_cd	0.00494495	ns	0.843459	0.977589	Myeloid	Mast	Mast	TI-specific
CCDC32	ses_cd	0.00717831	ns	0.843563	0.977589	Myeloid	Mast	Mast	TI-specific
RGS10	ses_cd	-0.00474564	ns	0.843649	0.977589	Myeloid	Mast	Mast	TI-specific
ACOT9	ses_cd	-0.0062467	ns	0.843837	0.977589	Myeloid	Mast	Mast	TI-specific
IMP3	ses_cd	-0.00576674	ns	0.843895	0.977589	Myeloid	Mast	Mast	TI-specific
UBE2O	ses_cd	0.00724059	ns	0.844092	0.977641	Myeloid	Mast	Mast	TI-specific
TUBB	ses_cd	0.00557146	ns	0.844915	0.97834	Myeloid	Mast	Mast	TI-specific
ZCCHC10	ses_cd	-0.00613257	ns	0.844999	0.97834	Myeloid	Mast	Mast	TI-specific
IDH1	ses_cd	0.00770081	ns	0.846112	0.978675	Myeloid	Mast	Mast	TI-specific
PHYH	ses_cd	-0.00692094	ns	0.846194	0.978675	Myeloid	Mast	Mast	TI-specific
R3HDM1	ses_cd	0.00471042	ns	0.846217	0.978675	Myeloid	Mast	Mast	TI-specific
LAP3	ses_cd	0.00671462	ns	0.846567	0.978675	Myeloid	Mast	Mast	TI-specific
POLR2E	ses_cd	0.00695461	ns	0.846623	0.978675	Myeloid	Mast	Mast	TI-specific
EIF3K	ses_cd	-0.00432129	ns	0.846653	0.978675	Myeloid	Mast	Mast	TI-specific
HERC1	ses_cd	0.00368784	ns	0.846692	0.978675	Myeloid	Mast	Mast	TI-specific
RAD23B	ses_cd	0.00422887	ns	0.846834	0.978675	Myeloid	Mast	Mast	TI-specific
KIAA0556	ses_cd	-0.0064783	ns	0.847077	0.978675	Myeloid	Mast	Mast	TI-specific
ITFG2	ses_cd	0.00539226	ns	0.847134	0.978675	Myeloid	Mast	Mast	TI-specific
S100A4	ses_cd	-0.00459929	ns	0.847164	0.978675	Myeloid	Mast	Mast	TI-specific
ZNF507	ses_cd	0.00658835	ns	0.847223	0.978675	Myeloid	Mast	Mast	TI-specific
RPL18A	ses_cd	-0.00438417	ns	0.847347	0.978675	Myeloid	Mast	Mast	TI-specific
NUP54	ses_cd	0.00580553	ns	0.84747	0.978675	Myeloid	Mast	Mast	TI-specific
SEC62	ses_cd	-0.00452352	ns	0.847567	0.978675	Myeloid	Mast	Mast	TI-specific
LAMTOR4	ses_cd	-0.00441859	ns	0.848174	0.979045	Myeloid	Mast	Mast	TI-specific
LINC01340	ses_cd	-0.00869761	ns	0.848321	0.979045	Myeloid	Mast	Mast	TI-specific
ARHGAP17	ses_cd	-0.00602995	ns	0.848438	0.979045	Myeloid	Mast	Mast	TI-specific
CNRIP1	ses_cd	0.00595839	ns	0.848495	0.979045	Myeloid	Mast	Mast	TI-specific
GOLGA4	ses_cd	0.00425208	ns	0.848686	0.979089	Myeloid	Mast	Mast	TI-specific
RALGAPB	ses_cd	-0.00563471	ns	0.849158	0.979307	Myeloid	Mast	Mast	TI-specific
EGLN1	ses_cd	-0.0072937	ns	0.849179	0.979307	Myeloid	Mast	Mast	TI-specific
ALMS1	ses_cd	-0.00479059	ns	0.849992	0.98003	Myeloid	Mast	Mast	TI-specific
GRPEL1	ses_cd	0.00678902	ns	0.850199	0.98003	Myeloid	Mast	Mast	TI-specific
GATAD2B	ses_cd	0.00484964	ns	0.850276	0.98003	Myeloid	Mast	Mast	TI-specific
PDE4A	ses_cd	0.00785386	ns	0.850735	0.98003	Myeloid	Mast	Mast	TI-specific
RMND5B	ses_cd	-0.00679591	ns	0.850883	0.98003	Myeloid	Mast	Mast	TI-specific
SMC6	ses_cd	-0.00595863	ns	0.851063	0.98003	Myeloid	Mast	Mast	TI-specific
TBC1D5	ses_cd	0.004086	ns	0.851095	0.98003	Myeloid	Mast	Mast	TI-specific
PRKCI	ses_cd	-0.00826241	ns	0.851334	0.98003	Myeloid	Mast	Mast	TI-specific
CUL1	ses_cd	-0.00512213	ns	0.851548	0.98003	Myeloid	Mast	Mast	TI-specific
UIMC1	ses_cd	-0.00549143	ns	0.851549	0.98003	Myeloid	Mast	Mast	TI-specific
UBN2	ses_cd	0.00589792	ns	0.851799	0.98003	Myeloid	Mast	Mast	TI-specific
GCSH	ses_cd	0.00764975	ns	0.851919	0.98003	Myeloid	Mast	Mast	TI-specific
KIAA2026	ses_cd	-0.00474108	ns	0.852006	0.98003	Myeloid	Mast	Mast	TI-specific
REEP5	ses_cd	0.00516279	ns	0.852018	0.98003	Myeloid	Mast	Mast	TI-specific
CLSTN1	ses_cd	0.00475193	ns	0.852087	0.98003	Myeloid	Mast	Mast	TI-specific
MLF2	ses_cd	0.00624373	ns	0.852708	0.980435	Myeloid	Mast	Mast	TI-specific
RAB32	ses_cd	0.00443227	ns	0.852778	0.980435	Myeloid	Mast	Mast	TI-specific
MAU2	ses_cd	-0.00557252	ns	0.852897	0.980435	Myeloid	Mast	Mast	TI-specific
ARHGDIB	ses_cd	0.00339375	ns	0.853161	0.980484	Myeloid	Mast	Mast	TI-specific
ZNF345	ses_cd	0.00798734	ns	0.853315	0.980484	Myeloid	Mast	Mast	TI-specific
PTK2B	ses_cd	-0.0056442	ns	0.853599	0.980484	Myeloid	Mast	Mast	TI-specific
PSMB4	ses_cd	-0.00534133	ns	0.853753	0.980484	Myeloid	Mast	Mast	TI-specific
NIN	ses_cd	-0.00469152	ns	0.85392	0.980484	Myeloid	Mast	Mast	TI-specific
LHFPL2	ses_cd	0.0097721	ns	0.85396	0.980484	Myeloid	Mast	Mast	TI-specific
RANBP1	ses_cd	-0.00650763	ns	0.854004	0.980484	Myeloid	Mast	Mast	TI-specific
ATXN7	ses_cd	-0.00813668	ns	0.854411	0.980776	Myeloid	Mast	Mast	TI-specific
SMIM4	ses_cd	0.00473466	ns	0.855038	0.980952	Myeloid	Mast	Mast	TI-specific
CNIH1	ses_cd	0.00519704	ns	0.85514	0.980952	Myeloid	Mast	Mast	TI-specific
PHYKPL	ses_cd	0.00518234	ns	0.855522	0.980952	Myeloid	Mast	Mast	TI-specific
RPS23	ses_cd	0.00376681	ns	0.855545	0.980952	Myeloid	Mast	Mast	TI-specific
RGS12	ses_cd	-0.00690109	ns	0.855674	0.980952	Myeloid	Mast	Mast	TI-specific
KLRB1	ses_cd	0.0138722	ns	0.855896	0.980952	Myeloid	Mast	Mast	TI-specific
NT5DC1	ses_cd	-0.00754861	ns	0.855953	0.980952	Myeloid	Mast	Mast	TI-specific
VHL	ses_cd	-0.00584254	ns	0.856121	0.980952	Myeloid	Mast	Mast	TI-specific
