## Supplementary tables for "Tissue-specific and circulatory immune signatures of mucosal inflammation in Crohn’s disease": ST4.xlsx (part 28 of 49)

### Sheet: Sheet1 (continued)
Gene name	Coefficient	logFC	Direction (FDR<0.05)	P.Value	adj.P.Val	Immune lineage	Cell type category	Cluster	Cluster composition
SUPT6H	ses_cd	0.00513115	ns	0.856223	0.980952	Myeloid	Mast	Mast	TI-specific
ZBED5	ses_cd	-0.00714844	ns	0.85626	0.980952	Myeloid	Mast	Mast	TI-specific
AHNAK	ses_cd	0.00575693	ns	0.856378	0.980952	Myeloid	Mast	Mast	TI-specific
EWSR1	ses_cd	-0.00564223	ns	0.856391	0.980952	Myeloid	Mast	Mast	TI-specific
CCSER1	ses_cd	-0.00779885	ns	0.856848	0.981127	Myeloid	Mast	Mast	TI-specific
NDUFV1	ses_cd	0.00546112	ns	0.856913	0.981127	Myeloid	Mast	Mast	TI-specific
CLPP	ses_cd	-0.00772072	ns	0.857013	0.981127	Myeloid	Mast	Mast	TI-specific
DFFA	ses_cd	0.00715691	ns	0.857169	0.981127	Myeloid	Mast	Mast	TI-specific
DENND6A	ses_cd	-0.0054277	ns	0.857435	0.981127	Myeloid	Mast	Mast	TI-specific
XPNPEP3	ses_cd	0.00699031	ns	0.8576	0.981127	Myeloid	Mast	Mast	TI-specific
SNHG25	ses_cd	-0.0126414	ns	0.85762	0.981127	Myeloid	Mast	Mast	TI-specific
PRMT7	ses_cd	-0.0100297	ns	0.857763	0.981127	Myeloid	Mast	Mast	TI-specific
HERC2	ses_cd	0.00464358	ns	0.858016	0.981242	Myeloid	Mast	Mast	TI-specific
RNF125	ses_cd	0.00761638	ns	0.858181	0.981257	Myeloid	Mast	Mast	TI-specific
TRAM2	ses_cd	-0.00787351	ns	0.858681	0.981425	Myeloid	Mast	Mast	TI-specific
DDX10	ses_cd	-0.00641058	ns	0.858778	0.981425	Myeloid	Mast	Mast	TI-specific
CHORDC1	ses_cd	0.00619811	ns	0.858792	0.981425	Myeloid	Mast	Mast	TI-specific
YARS2	ses_cd	-0.00680309	ns	0.858938	0.981425	Myeloid	Mast	Mast	TI-specific
SUMO2	ses_cd	-0.00371841	ns	0.85935	0.981722	Myeloid	Mast	Mast	TI-specific
CDC42SE2	ses_cd	-0.00317618	ns	0.860079	0.982302	Myeloid	Mast	Mast	TI-specific
SMARCE1	ses_cd	-0.00589301	ns	0.860358	0.982302	Myeloid	Mast	Mast	TI-specific
NT5C	ses_cd	0.00458154	ns	0.860463	0.982302	Myeloid	Mast	Mast	TI-specific
FTO	ses_cd	-0.00447192	ns	0.860467	0.982302	Myeloid	Mast	Mast	TI-specific
PPP3R1	ses_cd	-0.00684792	ns	0.860875	0.982434	Myeloid	Mast	Mast	TI-specific
MARCH7	ses_cd	0.0041403	ns	0.861065	0.982434	Myeloid	Mast	Mast	TI-specific
COX7C	ses_cd	-0.00431989	ns	0.861335	0.982434	Myeloid	Mast	Mast	TI-specific
GALK2	ses_cd	-0.00486829	ns	0.861392	0.982434	Myeloid	Mast	Mast	TI-specific
DEGS1	ses_cd	-0.00540388	ns	0.861493	0.982434	Myeloid	Mast	Mast	TI-specific
GANC	ses_cd	-0.00646753	ns	0.861498	0.982434	Myeloid	Mast	Mast	TI-specific
TMEM161B	ses_cd	-0.00567127	ns	0.861803	0.982607	Myeloid	Mast	Mast	TI-specific
RC3H1	ses_cd	0.00401535	ns	0.862054	0.98272	Myeloid	Mast	Mast	TI-specific
C18orf25	ses_cd	0.00726469	ns	0.862464	0.982974	Myeloid	Mast	Mast	TI-specific
ZNF521	ses_cd	0.00529675	ns	0.86265	0.982974	Myeloid	Mast	Mast	TI-specific
AC068888.1	ses_cd	0.00701357	ns	0.862734	0.982974	Myeloid	Mast	Mast	TI-specific
ACP1	ses_cd	-0.00490684	ns	0.863	0.983102	Myeloid	Mast	Mast	TI-specific
MAPK1	ses_cd	-0.00398294	ns	0.863251	0.983215	Myeloid	Mast	Mast	TI-specific
REXO5	ses_cd	0.00627424	ns	0.863631	0.983319	Myeloid	Mast	Mast	TI-specific
RALB	ses_cd	0.00453795	ns	0.863953	0.983319	Myeloid	Mast	Mast	TI-specific
ARL2BP	ses_cd	0.00535445	ns	0.863983	0.983319	Myeloid	Mast	Mast	TI-specific
BROX	ses_cd	0.00569097	ns	0.864081	0.983319	Myeloid	Mast	Mast	TI-specific
GYG1	ses_cd	-0.00693249	ns	0.864105	0.983319	Myeloid	Mast	Mast	TI-specific
EIF2AK1	ses_cd	0.00462156	ns	0.864656	0.983418	Myeloid	Mast	Mast	TI-specific
LATS1	ses_cd	-0.00475932	ns	0.864663	0.983418	Myeloid	Mast	Mast	TI-specific
DAB1	ses_cd	0.0110393	ns	0.864699	0.983418	Myeloid	Mast	Mast	TI-specific
TCEA1	ses_cd	-0.00401071	ns	0.865082	0.983418	Myeloid	Mast	Mast	TI-specific
LUC7L2	ses_cd	0.00540725	ns	0.865206	0.983418	Myeloid	Mast	Mast	TI-specific
IER3IP1	ses_cd	0.00587612	ns	0.865597	0.983418	Myeloid	Mast	Mast	TI-specific
LONRF1	ses_cd	-0.0062447	ns	0.865696	0.983418	Myeloid	Mast	Mast	TI-specific
CGAS	ses_cd	-0.00666356	ns	0.86603	0.983418	Myeloid	Mast	Mast	TI-specific
RDX	ses_cd	-0.00358474	ns	0.866044	0.983418	Myeloid	Mast	Mast	TI-specific
TMEM126A	ses_cd	-0.00557693	ns	0.866195	0.983418	Myeloid	Mast	Mast	TI-specific
VPS35	ses_cd	0.00478454	ns	0.866468	0.983418	Myeloid	Mast	Mast	TI-specific
LINC01004	ses_cd	0.00467733	ns	0.866992	0.983418	Myeloid	Mast	Mast	TI-specific
MITD1	ses_cd	-0.00440922	ns	0.866996	0.983418	Myeloid	Mast	Mast	TI-specific
AREL1	ses_cd	-0.00615572	ns	0.867263	0.983418	Myeloid	Mast	Mast	TI-specific
ZMYM4	ses_cd	-0.00390886	ns	0.867392	0.983418	Myeloid	Mast	Mast	TI-specific
KLC1	ses_cd	0.00532973	ns	0.867567	0.983418	Myeloid	Mast	Mast	TI-specific
TRAK1	ses_cd	-0.00500379	ns	0.867654	0.983418	Myeloid	Mast	Mast	TI-specific
ASAH1	ses_cd	-0.00344278	ns	0.867735	0.983418	Myeloid	Mast	Mast	TI-specific
FAM32A	ses_cd	-0.00654291	ns	0.86774	0.983418	Myeloid	Mast	Mast	TI-specific
MAGOH	ses_cd	-0.00457702	ns	0.867852	0.983418	Myeloid	Mast	Mast	TI-specific
NOP53	ses_cd	0.0058238	ns	0.868005	0.983418	Myeloid	Mast	Mast	TI-specific
SFT2D2	ses_cd	0.00521635	ns	0.868135	0.983418	Myeloid	Mast	Mast	TI-specific
DCAF7	ses_cd	-0.00361744	ns	0.868314	0.983418	Myeloid	Mast	Mast	TI-specific
ZFYVE1	ses_cd	-0.00599626	ns	0.86856	0.983418	Myeloid	Mast	Mast	TI-specific
COX20	ses_cd	0.00380792	ns	0.868573	0.983418	Myeloid	Mast	Mast	TI-specific
DDX17	ses_cd	-0.00392118	ns	0.868823	0.983418	Myeloid	Mast	Mast	TI-specific
KIAA0319L	ses_cd	0.00456787	ns	0.868865	0.983418	Myeloid	Mast	Mast	TI-specific
KDSR	ses_cd	-0.00495305	ns	0.868867	0.983418	Myeloid	Mast	Mast	TI-specific
DNAJC24	ses_cd	0.00701056	ns	0.868914	0.983418	Myeloid	Mast	Mast	TI-specific
HIBCH	ses_cd	0.0038032	ns	0.868982	0.983418	Myeloid	Mast	Mast	TI-specific
SUCLA2	ses_cd	-0.00476067	ns	0.869159	0.983418	Myeloid	Mast	Mast	TI-specific
EIF2B1	ses_cd	-0.00547789	ns	0.869248	0.983418	Myeloid	Mast	Mast	TI-specific
LTC4S	ses_cd	0.00423137	ns	0.869559	0.983418	Myeloid	Mast	Mast	TI-specific
PLPBP	ses_cd	-0.00609036	ns	0.869738	0.983418	Myeloid	Mast	Mast	TI-specific
SKI	ses_cd	0.00504752	ns	0.869837	0.983418	Myeloid	Mast	Mast	TI-specific
DCAF6	ses_cd	0.00444428	ns	0.870003	0.983418	Myeloid	Mast	Mast	TI-specific
WAC-AS1	ses_cd	-0.00500188	ns	0.870019	0.983418	Myeloid	Mast	Mast	TI-specific
PRMT9	ses_cd	-0.00593733	ns	0.870688	0.983418	Myeloid	Mast	Mast	TI-specific
AFTPH	ses_cd	-0.00499206	ns	0.870867	0.983418	Myeloid	Mast	Mast	TI-specific
SPART	ses_cd	-0.00409293	ns	0.870933	0.983418	Myeloid	Mast	Mast	TI-specific
TMEM9B	ses_cd	0.00481293	ns	0.871223	0.983418	Myeloid	Mast	Mast	TI-specific
SPEN	ses_cd	-0.0043273	ns	0.871281	0.983418	Myeloid	Mast	Mast	TI-specific
RRP15	ses_cd	0.00613723	ns	0.871296	0.983418	Myeloid	Mast	Mast	TI-specific
RASA2	ses_cd	-0.00385262	ns	0.871462	0.983418	Myeloid	Mast	Mast	TI-specific
RPSA	ses_cd	-0.00357511	ns	0.871945	0.983418	Myeloid	Mast	Mast	TI-specific
PPP1R35	ses_cd	0.00557715	ns	0.872232	0.983418	Myeloid	Mast	Mast	TI-specific
SMARCA4	ses_cd	-0.00574268	ns	0.872249	0.983418	Myeloid	Mast	Mast	TI-specific
SEM1	ses_cd	0.00373986	ns	0.872261	0.983418	Myeloid	Mast	Mast	TI-specific
BRD8	ses_cd	0.00521441	ns	0.872504	0.983418	Myeloid	Mast	Mast	TI-specific
MCM9	ses_cd	0.00504729	ns	0.87266	0.983418	Myeloid	Mast	Mast	TI-specific
ARRDC3	ses_cd	-0.00729331	ns	0.872776	0.983418	Myeloid	Mast	Mast	TI-specific
PNISR	ses_cd	0.0029363	ns	0.872871	0.983418	Myeloid	Mast	Mast	TI-specific
RBMS1	ses_cd	0.0040977	ns	0.872973	0.983418	Myeloid	Mast	Mast	TI-specific
PPP2R5A	ses_cd	-0.00488304	ns	0.873152	0.983418	Myeloid	Mast	Mast	TI-specific
Z93930.2	ses_cd	0.0039432	ns	0.873231	0.983418	Myeloid	Mast	Mast	TI-specific
LPP	ses_cd	-0.0042261	ns	0.873491	0.983418	Myeloid	Mast	Mast	TI-specific
SEC22B	ses_cd	0.00480427	ns	0.873687	0.983418	Myeloid	Mast	Mast	TI-specific
UBE2J2	ses_cd	0.00546125	ns	0.873789	0.983418	Myeloid	Mast	Mast	TI-specific
EP400	ses_cd	-0.00526453	ns	0.873965	0.983418	Myeloid	Mast	Mast	TI-specific
L3MBTL3	ses_cd	0.00539502	ns	0.874167	0.983418	Myeloid	Mast	Mast	TI-specific
AGO3	ses_cd	-0.00345696	ns	0.874225	0.983418	Myeloid	Mast	Mast	TI-specific
DNAJC15	ses_cd	-0.00436953	ns	0.874269	0.983418	Myeloid	Mast	Mast	TI-specific
GNAI2	ses_cd	0.00399942	ns	0.874472	0.983418	Myeloid	Mast	Mast	TI-specific
PARP4	ses_cd	-0.00336564	ns	0.874523	0.983418	Myeloid	Mast	Mast	TI-specific
NSD1	ses_cd	-0.00340838	ns	0.87453	0.983418	Myeloid	Mast	Mast	TI-specific
SAE1	ses_cd	-0.00470007	ns	0.874668	0.983418	Myeloid	Mast	Mast	TI-specific
PYURF	ses_cd	0.00408127	ns	0.87476	0.983418	Myeloid	Mast	Mast	TI-specific
PRPF8	ses_cd	-0.00406755	ns	0.874779	0.983418	Myeloid	Mast	Mast	TI-specific
AC111000.4	ses_cd	0.0134773	ns	0.874852	0.983418	Myeloid	Mast	Mast	TI-specific
MECP2	ses_cd	-0.0037173	ns	0.874883	0.983418	Myeloid	Mast	Mast	TI-specific
KIAA1551	ses_cd	0.00506911	ns	0.875132	0.983418	Myeloid	Mast	Mast	TI-specific
TMEM106A	ses_cd	-0.0061139	ns	0.875355	0.983418	Myeloid	Mast	Mast	TI-specific
CD274	ses_cd	-0.00855201	ns	0.875681	0.983418	Myeloid	Mast	Mast	TI-specific
DELE1	ses_cd	-0.00623294	ns	0.875713	0.983418	Myeloid	Mast	Mast	TI-specific
ZNF445	ses_cd	-0.00487669	ns	0.875718	0.983418	Myeloid	Mast	Mast	TI-specific
SPATS2L	ses_cd	0.00521359	ns	0.875795	0.983418	Myeloid	Mast	Mast	TI-specific
GTF2E2	ses_cd	0.00638269	ns	0.87598	0.983455	Myeloid	Mast	Mast	TI-specific
MTHFR	ses_cd	-0.00573473	ns	0.876325	0.98366	Myeloid	Mast	Mast	TI-specific
MPHOSPH9	ses_cd	0.00519477	ns	0.876469	0.98366	Myeloid	Mast	Mast	TI-specific
WDR33	ses_cd	0.00326764	ns	0.877022	0.984009	Myeloid	Mast	Mast	TI-specific
MANBA	ses_cd	0.0034253	ns	0.87748	0.984009	Myeloid	Mast	Mast	TI-specific
MTMR9	ses_cd	0.0056743	ns	0.87762	0.984009	Myeloid	Mast	Mast	TI-specific
LIPA	ses_cd	-0.00513748	ns	0.877742	0.984009	Myeloid	Mast	Mast	TI-specific
MRPL21	ses_cd	-0.00611562	ns	0.877879	0.984009	Myeloid	Mast	Mast	TI-specific
RAPGEF1	ses_cd	-0.0048159	ns	0.877887	0.984009	Myeloid	Mast	Mast	TI-specific
ZFAND5	ses_cd	0.00476872	ns	0.878	0.984009	Myeloid	Mast	Mast	TI-specific
ANKRD27	ses_cd	-0.00364744	ns	0.878001	0.984009	Myeloid	Mast	Mast	TI-specific
TTC17	ses_cd	0.00353335	ns	0.878177	0.984035	Myeloid	Mast	Mast	TI-specific
IPO5	ses_cd	0.00483899	ns	0.878386	0.984097	Myeloid	Mast	Mast	TI-specific
COG2	ses_cd	0.00590283	ns	0.878875	0.984391	Myeloid	Mast	Mast	TI-specific
VTI1A	ses_cd	0.00338678	ns	0.878953	0.984391	Myeloid	Mast	Mast	TI-specific
ZFP90	ses_cd	0.00603601	ns	0.879229	0.984425	Myeloid	Mast	Mast	TI-specific
IRF2BP2	ses_cd	0.00431538	ns	0.879289	0.984425	Myeloid	Mast	Mast	TI-specific
COPS5	ses_cd	0.0041315	ns	0.879691	0.984703	Myeloid	Mast	Mast	TI-specific
LAMP1	ses_cd	-0.00423312	ns	0.879867	0.98473	Myeloid	Mast	Mast	TI-specific
SRSF3	ses_cd	0.00389165	ns	0.880402	0.985045	Myeloid	Mast	Mast	TI-specific
TIPARP	ses_cd	0.00691224	ns	0.880455	0.985045	Myeloid	Mast	Mast	TI-specific
FBXW7	ses_cd	0.0036158	ns	0.880739	0.985106	Myeloid	Mast	Mast	TI-specific
HIST1H1D	ses_cd	0.00811187	ns	0.880815	0.985106	Myeloid	Mast	Mast	TI-specific
SAR1A	ses_cd	-0.00502663	ns	0.881229	0.985397	Myeloid	Mast	Mast	TI-specific
ATF7IP	ses_cd	-0.00334966	ns	0.881452	0.985476	Myeloid	Mast	Mast	TI-specific
RCOR3	ses_cd	0.00327025	ns	0.88184	0.985731	Myeloid	Mast	Mast	TI-specific
HTATSF1	ses_cd	0.0047932	ns	0.881986	0.985731	Myeloid	Mast	Mast	TI-specific
FIP1L1	ses_cd	-0.00513929	ns	0.882828	0.986054	Myeloid	Mast	Mast	TI-specific
GIGYF1	ses_cd	0.00579761	ns	0.882858	0.986054	Myeloid	Mast	Mast	TI-specific
AGPAT5	ses_cd	0.00507681	ns	0.882965	0.986054	Myeloid	Mast	Mast	TI-specific
RARS	ses_cd	0.00406511	ns	0.882999	0.986054	Myeloid	Mast	Mast	TI-specific
NDUFB4	ses_cd	0.00323774	ns	0.883186	0.986054	Myeloid	Mast	Mast	TI-specific
SRPRB	ses_cd	0.00543308	ns	0.883256	0.986054	Myeloid	Mast	Mast	TI-specific
PIGX	ses_cd	0.00508794	ns	0.883346	0.986054	Myeloid	Mast	Mast	TI-specific
KANSL3	ses_cd	0.00497278	ns	0.883732	0.986178	Myeloid	Mast	Mast	TI-specific
ZNF274	ses_cd	0.00509737	ns	0.883764	0.986178	Myeloid	Mast	Mast	TI-specific
PTEN	ses_cd	0.00371397	ns	0.884201	0.986397	Myeloid	Mast	Mast	TI-specific
GALM	ses_cd	0.00655506	ns	0.884266	0.986397	Myeloid	Mast	Mast	TI-specific
SRSF9	ses_cd	0.00385989	ns	0.884675	0.986404	Myeloid	Mast	Mast	TI-specific
AKIRIN2	ses_cd	-0.00467671	ns	0.88469	0.986404	Myeloid	Mast	Mast	TI-specific
SPIN1	ses_cd	0.00357951	ns	0.884991	0.986404	Myeloid	Mast	Mast	TI-specific
GTF3A	ses_cd	0.00357957	ns	0.885137	0.986404	Myeloid	Mast	Mast	TI-specific
PIGK	ses_cd	0.00497864	ns	0.88518	0.986404	Myeloid	Mast	Mast	TI-specific
RPL39	ses_cd	0.00324092	ns	0.885191	0.986404	Myeloid	Mast	Mast	TI-specific
ARMH3	ses_cd	0.00385536	ns	0.885613	0.986704	Myeloid	Mast	Mast	TI-specific
ACTL6A	ses_cd	-0.00538382	ns	0.886013	0.986978	Myeloid	Mast	Mast	TI-specific
ZC3H14	ses_cd	-0.00470752	ns	0.886473	0.987094	Myeloid	Mast	Mast	TI-specific
MYL12A	ses_cd	0.0029731	ns	0.886485	0.987094	Myeloid	Mast	Mast	TI-specific
LCORL	ses_cd	0.00389429	ns	0.886576	0.987094	Myeloid	Mast	Mast	TI-specific
TBC1D2B	ses_cd	-0.00368968	ns	0.886753	0.987119	Myeloid	Mast	Mast	TI-specific
AC242426.2	ses_cd	0.00584546	ns	0.887206	0.987439	Myeloid	Mast	Mast	TI-specific
CCDC57	ses_cd	0.00455555	ns	0.887482	0.987439	Myeloid	Mast	Mast	TI-specific
FBL	ses_cd	-0.00434578	ns	0.887499	0.987439	Myeloid	Mast	Mast	TI-specific
ANXA11	ses_cd	0.00274085	ns	0.887711	0.987504	Myeloid	Mast	Mast	TI-specific
TMEM220	ses_cd	-0.00380208	ns	0.888394	0.987964	Myeloid	Mast	Mast	TI-specific
PRMT2	ses_cd	-0.0027447	ns	0.888432	0.987964	Myeloid	Mast	Mast	TI-specific
ZBTB1	ses_cd	0.00362127	ns	0.888938	0.988255	Myeloid	Mast	Mast	TI-specific
PUF60	ses_cd	-0.00474471	ns	0.889069	0.988255	Myeloid	Mast	Mast	TI-specific
GPAT3	ses_cd	-0.00606337	ns	0.889153	0.988255	Myeloid	Mast	Mast	TI-specific
TRAPPC10	ses_cd	0.00389837	ns	0.889465	0.988306	Myeloid	Mast	Mast	TI-specific
TOPORS	ses_cd	-0.00499296	ns	0.889568	0.988306	Myeloid	Mast	Mast	TI-specific
GNA13	ses_cd	-0.00455319	ns	0.889689	0.988306	Myeloid	Mast	Mast	TI-specific
NUP58	ses_cd	0.00434674	ns	0.889882	0.988306	Myeloid	Mast	Mast	TI-specific
SMS	ses_cd	0.00458434	ns	0.889969	0.988306	Myeloid	Mast	Mast	TI-specific
ACOT13	ses_cd	-0.00399192	ns	0.890442	0.988306	Myeloid	Mast	Mast	TI-specific
RPL3	ses_cd	-0.004261	ns	0.890494	0.988306	Myeloid	Mast	Mast	TI-specific
MGAT1	ses_cd	0.00559285	ns	0.890514	0.988306	Myeloid	Mast	Mast	TI-specific
ELP4	ses_cd	0.00401787	ns	0.890665	0.988306	Myeloid	Mast	Mast	TI-specific
STAM2	ses_cd	0.00346271	ns	0.890733	0.988306	Myeloid	Mast	Mast	TI-specific
SURF1	ses_cd	-0.00473308	ns	0.891177	0.988315	Myeloid	Mast	Mast	TI-specific
ELP3	ses_cd	0.00493209	ns	0.891202	0.988315	Myeloid	Mast	Mast	TI-specific
IL17RA	ses_cd	0.00568941	ns	0.891251	0.988315	Myeloid	Mast	Mast	TI-specific
MTMR12	ses_cd	0.00469823	ns	0.891497	0.988315	Myeloid	Mast	Mast	TI-specific
TYW1B	ses_cd	-0.00519375	ns	0.891532	0.988315	Myeloid	Mast	Mast	TI-specific
ARHGAP25	ses_cd	0.00308974	ns	0.891662	0.988315	Myeloid	Mast	Mast	TI-specific
PPM1K	ses_cd	0.00489542	ns	0.892403	0.988966	Myeloid	Mast	Mast	TI-specific
CDK11A	ses_cd	-0.00491568	ns	0.892884	0.989329	Myeloid	Mast	Mast	TI-specific
NSUN5	ses_cd	0.00507574	ns	0.89313	0.989431	Myeloid	Mast	Mast	TI-specific
TTI1	ses_cd	0.00465421	ns	0.893451	0.989577	Myeloid	Mast	Mast	TI-specific
CSNK1A1	ses_cd	0.00237686	ns	0.893568	0.989577	Myeloid	Mast	Mast	TI-specific
GMDS	ses_cd	0.00579275	ns	0.894087	0.989797	Myeloid	Mast	Mast	TI-specific
DOCK10	ses_cd	0.00271925	ns	0.894147	0.989797	Myeloid	Mast	Mast	TI-specific
U2SURP	ses_cd	0.00342106	ns	0.894285	0.989797	Myeloid	Mast	Mast	TI-specific
PRIM2	ses_cd	0.00354195	ns	0.894382	0.989797	Myeloid	Mast	Mast	TI-specific
S100PBP	ses_cd	0.00408068	ns	0.894547	0.989809	Myeloid	Mast	Mast	TI-specific
XPR1	ses_cd	-0.00394753	ns	0.894972	0.989823	Myeloid	Mast	Mast	TI-specific
RGS17	ses_cd	0.00409082	ns	0.895237	0.989823	Myeloid	Mast	Mast	TI-specific
PIP5K1B	ses_cd	0.00470754	ns	0.895487	0.989823	Myeloid	Mast	Mast	TI-specific
SNRPD1	ses_cd	-0.00337425	ns	0.895491	0.989823	Myeloid	Mast	Mast	TI-specific
RPP30	ses_cd	0.00489446	ns	0.895578	0.989823	Myeloid	Mast	Mast	TI-specific
CDK8	ses_cd	0.00403466	ns	0.89611	0.989823	Myeloid	Mast	Mast	TI-specific
ASMTL	ses_cd	-0.00435343	ns	0.896139	0.989823	Myeloid	Mast	Mast	TI-specific
PARP1	ses_cd	-0.00320759	ns	0.896148	0.989823	Myeloid	Mast	Mast	TI-specific
LUC7L	ses_cd	-0.00393834	ns	0.896335	0.989823	Myeloid	Mast	Mast	TI-specific
ATIC	ses_cd	0.00402581	ns	0.896382	0.989823	Myeloid	Mast	Mast	TI-specific
TBC1D32	ses_cd	-0.00453993	ns	0.897119	0.989823	Myeloid	Mast	Mast	TI-specific
SRPRA	ses_cd	-0.0046119	ns	0.897161	0.989823	Myeloid	Mast	Mast	TI-specific
USP33	ses_cd	-0.00315975	ns	0.897235	0.989823	Myeloid	Mast	Mast	TI-specific
SPPL3	ses_cd	0.00322069	ns	0.897398	0.989823	Myeloid	Mast	Mast	TI-specific
TRIM44	ses_cd	-0.00331524	ns	0.897568	0.989823	Myeloid	Mast	Mast	TI-specific
ARHGEF11	ses_cd	0.00607582	ns	0.89763	0.989823	Myeloid	Mast	Mast	TI-specific
SIK3	ses_cd	0.00335837	ns	0.897847	0.989823	Myeloid	Mast	Mast	TI-specific
ATF6B	ses_cd	-0.0052494	ns	0.89789	0.989823	Myeloid	Mast	Mast	TI-specific
MAPK9	ses_cd	-0.005309	ns	0.897951	0.989823	Myeloid	Mast	Mast	TI-specific
MKNK2	ses_cd	-0.00490368	ns	0.898055	0.989823	Myeloid	Mast	Mast	TI-specific
RBM8A	ses_cd	0.00337209	ns	0.898104	0.989823	Myeloid	Mast	Mast	TI-specific
ABI1	ses_cd	-0.00276794	ns	0.89812	0.989823	Myeloid	Mast	Mast	TI-specific
POP5	ses_cd	0.00363418	ns	0.898229	0.989823	Myeloid	Mast	Mast	TI-specific
POLR3GL	ses_cd	0.0040668	ns	0.8984	0.989823	Myeloid	Mast	Mast	TI-specific
ZNF512	ses_cd	-0.00371576	ns	0.89851	0.989823	Myeloid	Mast	Mast	TI-specific
CDK13	ses_cd	-0.002881	ns	0.898685	0.989823	Myeloid	Mast	Mast	TI-specific
AL354733.3	ses_cd	-0.00690792	ns	0.898708	0.989823	Myeloid	Mast	Mast	TI-specific
ARRB2	ses_cd	-0.00333874	ns	0.899012	0.989824	Myeloid	Mast	Mast	TI-specific
TM9SF4	ses_cd	0.00470503	ns	0.899016	0.989824	Myeloid	Mast	Mast	TI-specific
LRIF1	ses_cd	-0.0047471	ns	0.899464	0.990047	Myeloid	Mast	Mast	TI-specific
TULP4	ses_cd	-0.00426486	ns	0.899526	0.990047	Myeloid	Mast	Mast	TI-specific
MLH3	ses_cd	-0.00385259	ns	0.899817	0.990198	Myeloid	Mast	Mast	TI-specific
PLSCR4	ses_cd	-0.00589466	ns	0.900223	0.990476	Myeloid	Mast	Mast	TI-specific
PRPF6	ses_cd	0.0035419	ns	0.900893	0.990654	Myeloid	Mast	Mast	TI-specific
UPF2	ses_cd	0.00279037	ns	0.900945	0.990654	Myeloid	Mast	Mast	TI-specific
ALKBH7	ses_cd	-0.003684	ns	0.901111	0.990654	Myeloid	Mast	Mast	TI-specific
MICAL3	ses_cd	-0.00416411	ns	0.901205	0.990654	Myeloid	Mast	Mast	TI-specific
EMID1	ses_cd	0.00478801	ns	0.901349	0.990654	Myeloid	Mast	Mast	TI-specific
SYNRG	ses_cd	-0.00253048	ns	0.901671	0.990654	Myeloid	Mast	Mast	TI-specific
YY1	ses_cd	-0.00296771	ns	0.90184	0.990654	Myeloid	Mast	Mast	TI-specific
SAMM50	ses_cd	-0.00484211	ns	0.902143	0.990654	Myeloid	Mast	Mast	TI-specific
FBRSL1	ses_cd	-0.00432137	ns	0.902183	0.990654	Myeloid	Mast	Mast	TI-specific
TANC2	ses_cd	0.00511456	ns	0.902234	0.990654	Myeloid	Mast	Mast	TI-specific
CD2	ses_cd	0.00845869	ns	0.902271	0.990654	Myeloid	Mast	Mast	TI-specific
NME3	ses_cd	0.00392918	ns	0.902351	0.990654	Myeloid	Mast	Mast	TI-specific
MLLT3	ses_cd	-0.00440421	ns	0.902384	0.990654	Myeloid	Mast	Mast	TI-specific
ERLIN2	ses_cd	-0.00428163	ns	0.902645	0.990745	Myeloid	Mast	Mast	TI-specific
CACYBP	ses_cd	0.00356979	ns	0.902838	0.990745	Myeloid	Mast	Mast	TI-specific
ARHGAP4	ses_cd	0.00446791	ns	0.902929	0.990745	Myeloid	Mast	Mast	TI-specific
ZBTB8OS	ses_cd	0.00331203	ns	0.903334	0.991022	Myeloid	Mast	Mast	TI-specific
FAF1	ses_cd	0.00219491	ns	0.903915	0.991235	Myeloid	Mast	Mast	TI-specific
INKA2	ses_cd	0.00525459	ns	0.903941	0.991235	Myeloid	Mast	Mast	TI-specific
HS2ST1	ses_cd	0.00287064	ns	0.904171	0.991235	Myeloid	Mast	Mast	TI-specific
UHMK1	ses_cd	0.00371433	ns	0.904187	0.991235	Myeloid	Mast	Mast	TI-specific
TMEM33	ses_cd	-0.00429697	ns	0.904298	0.991235	Myeloid	Mast	Mast	TI-specific
SENP1	ses_cd	-0.00519253	ns	0.904473	0.991258	Myeloid	Mast	Mast	TI-specific
LEPROTL1	ses_cd	0.00280037	ns	0.904812	0.991338	Myeloid	Mast	Mast	TI-specific
ZFY	ses_cd	-0.00633735	ns	0.905115	0.991338	Myeloid	Mast	Mast	TI-specific
GTF2IRD2	ses_cd	0.00385526	ns	0.905526	0.991338	Myeloid	Mast	Mast	TI-specific
PHF6	ses_cd	-0.00392857	ns	0.905578	0.991338	Myeloid	Mast	Mast	TI-specific
CCDC117	ses_cd	0.00422977	ns	0.905641	0.991338	Myeloid	Mast	Mast	TI-specific
RNASEH2C	ses_cd	0.00334289	ns	0.905726	0.991338	Myeloid	Mast	Mast	TI-specific
WASHC2C	ses_cd	-0.00465451	ns	0.905931	0.991338	Myeloid	Mast	Mast	TI-specific
ABAT	ses_cd	0.00481965	ns	0.906054	0.991338	Myeloid	Mast	Mast	TI-specific
AUP1	ses_cd	0.00363756	ns	0.906082	0.991338	Myeloid	Mast	Mast	TI-specific
DISC1	ses_cd	-0.00503381	ns	0.906316	0.991338	Myeloid	Mast	Mast	TI-specific
MINOS1	ses_cd	0.00321185	ns	0.906406	0.991338	Myeloid	Mast	Mast	TI-specific
PDE7B	ses_cd	-0.00563508	ns	0.906428	0.991338	Myeloid	Mast	Mast	TI-specific
TESPA1	ses_cd	-0.00246405	ns	0.906559	0.991338	Myeloid	Mast	Mast	TI-specific
GPALPP1	ses_cd	-0.00418776	ns	0.906701	0.991338	Myeloid	Mast	Mast	TI-specific
MGME1	ses_cd	0.00341864	ns	0.906945	0.991437	Myeloid	Mast	Mast	TI-specific
ECHS1	ses_cd	0.00395099	ns	0.90772	0.991719	Myeloid	Mast	Mast	TI-specific
UHRF1BP1L	ses_cd	0.00421713	ns	0.907906	0.991719	Myeloid	Mast	Mast	TI-specific
COX7A2L	ses_cd	0.00289505	ns	0.90795	0.991719	Myeloid	Mast	Mast	TI-specific
MTHFD1	ses_cd	0.00394367	ns	0.907958	0.991719	Myeloid	Mast	Mast	TI-specific
EXOC3	ses_cd	0.00424207	ns	0.908121	0.991719	Myeloid	Mast	Mast	TI-specific
THUMPD3	ses_cd	-0.00411306	ns	0.908126	0.991719	Myeloid	Mast	Mast	TI-specific
CALM3	ses_cd	-0.00254892	ns	0.908298	0.991738	Myeloid	Mast	Mast	TI-specific
KDM3B	ses_cd	-0.00303245	ns	0.90874	0.991901	Myeloid	Mast	Mast	TI-specific
HBS1L	ses_cd	-0.00294724	ns	0.908977	0.991901	Myeloid	Mast	Mast	TI-specific
H2AFZ	ses_cd	-0.00364113	ns	0.909041	0.991901	Myeloid	Mast	Mast	TI-specific
DUT	ses_cd	0.00333522	ns	0.90918	0.991901	Myeloid	Mast	Mast	TI-specific
HMG20A	ses_cd	0.00353402	ns	0.909333	0.991901	Myeloid	Mast	Mast	TI-specific
SLC25A3	ses_cd	0.00281089	ns	0.909493	0.991901	Myeloid	Mast	Mast	TI-specific
SH2B3	ses_cd	0.00309639	ns	0.909806	0.991901	Myeloid	Mast	Mast	TI-specific
COMMD10	ses_cd	-0.00293678	ns	0.909938	0.991901	Myeloid	Mast	Mast	TI-specific
PRKCE	ses_cd	0.00293836	ns	0.909944	0.991901	Myeloid	Mast	Mast	TI-specific
GHITM	ses_cd	0.00332408	ns	0.910087	0.991901	Myeloid	Mast	Mast	TI-specific
SPG21	ses_cd	0.00380256	ns	0.910141	0.991901	Myeloid	Mast	Mast	TI-specific
PNKD	ses_cd	-0.00354474	ns	0.910718	0.991902	Myeloid	Mast	Mast	TI-specific
TMEM44	ses_cd	-0.0038504	ns	0.910912	0.991902	Myeloid	Mast	Mast	TI-specific
RPS29	ses_cd	-0.00275992	ns	0.91094	0.991902	Myeloid	Mast	Mast	TI-specific
BMS1	ses_cd	-0.00336501	ns	0.910997	0.991902	Myeloid	Mast	Mast	TI-specific
GOLGA3	ses_cd	-0.00344851	ns	0.911114	0.991902	Myeloid	Mast	Mast	TI-specific
INO80	ses_cd	0.00256931	ns	0.911114	0.991902	Myeloid	Mast	Mast	TI-specific
NDUFS5	ses_cd	0.00272601	ns	0.911339	0.991902	Myeloid	Mast	Mast	TI-specific
HERPUD2	ses_cd	0.00321034	ns	0.911373	0.991902	Myeloid	Mast	Mast	TI-specific
LCOR	ses_cd	-0.00232951	ns	0.911639	0.992024	Myeloid	Mast	Mast	TI-specific
TTC38	ses_cd	0.004486	ns	0.912408	0.992165	Myeloid	Mast	Mast	TI-specific
UBE2D3	ses_cd	-0.00177155	ns	0.912433	0.992165	Myeloid	Mast	Mast	TI-specific
NCOA5	ses_cd	-0.00406358	ns	0.912469	0.992165	Myeloid	Mast	Mast	TI-specific
BEX3	ses_cd	-0.00435553	ns	0.91268	0.992165	Myeloid	Mast	Mast	TI-specific
CSNK2B	ses_cd	0.00293881	ns	0.912982	0.992165	Myeloid	Mast	Mast	TI-specific
AL359636.1	ses_cd	-0.00904132	ns	0.913021	0.992165	Myeloid	Mast	Mast	TI-specific
GIT2	ses_cd	-0.00341012	ns	0.913512	0.992165	Myeloid	Mast	Mast	TI-specific
DENR	ses_cd	-0.00309428	ns	0.913575	0.992165	Myeloid	Mast	Mast	TI-specific
ANKRD31	ses_cd	-0.00560434	ns	0.9138	0.992165	Myeloid	Mast	Mast	TI-specific
AC007262.2	ses_cd	0.00515846	ns	0.913939	0.992165	Myeloid	Mast	Mast	TI-specific
NBPF1	ses_cd	0.00476119	ns	0.9142	0.992165	Myeloid	Mast	Mast	TI-specific
ABCF1	ses_cd	0.00305414	ns	0.91436	0.992165	Myeloid	Mast	Mast	TI-specific
RPF2	ses_cd	0.00426511	ns	0.914456	0.992165	Myeloid	Mast	Mast	TI-specific
SLX4IP	ses_cd	-0.00474314	ns	0.914662	0.992165	Myeloid	Mast	Mast	TI-specific
KPNA4	ses_cd	0.00283234	ns	0.914841	0.992165	Myeloid	Mast	Mast	TI-specific
CEP250	ses_cd	0.00413076	ns	0.915169	0.992165	Myeloid	Mast	Mast	TI-specific
KIAA1841	ses_cd	-0.0037501	ns	0.915345	0.992165	Myeloid	Mast	Mast	TI-specific
RPS6KA1	ses_cd	0.00361069	ns	0.915465	0.992165	Myeloid	Mast	Mast	TI-specific
SERPINB1	ses_cd	-0.00318215	ns	0.915575	0.992165	Myeloid	Mast	Mast	TI-specific
CFAP298	ses_cd	0.00433724	ns	0.915631	0.992165	Myeloid	Mast	Mast	TI-specific
PDCD7	ses_cd	0.00395117	ns	0.916098	0.992165	Myeloid	Mast	Mast	TI-specific
BCAS3	ses_cd	-0.00266649	ns	0.916181	0.992165	Myeloid	Mast	Mast	TI-specific
LYRM7	ses_cd	-0.00430299	ns	0.9168	0.992165	Myeloid	Mast	Mast	TI-specific
PEX1	ses_cd	0.00410352	ns	0.916878	0.992165	Myeloid	Mast	Mast	TI-specific
UGCG	ses_cd	0.00379355	ns	0.916911	0.992165	Myeloid	Mast	Mast	TI-specific
HSCB	ses_cd	0.00365287	ns	0.91697	0.992165	Myeloid	Mast	Mast	TI-specific
N4BP2L1	ses_cd	-0.00311854	ns	0.917027	0.992165	Myeloid	Mast	Mast	TI-specific
ITM2A	ses_cd	0.00308275	ns	0.917437	0.992165	Myeloid	Mast	Mast	TI-specific
DTX3L	ses_cd	0.00382037	ns	0.917498	0.992165	Myeloid	Mast	Mast	TI-specific
FO393401.1	ses_cd	0.00391301	ns	0.917817	0.992165	Myeloid	Mast	Mast	TI-specific
RNMT	ses_cd	-0.00331329	ns	0.918044	0.992165	Myeloid	Mast	Mast	TI-specific
LENG8	ses_cd	0.00296767	ns	0.918143	0.992165	Myeloid	Mast	Mast	TI-specific
CARS2	ses_cd	-0.00305383	ns	0.918214	0.992165	Myeloid	Mast	Mast	TI-specific
RNF170	ses_cd	0.00396372	ns	0.918286	0.992165	Myeloid	Mast	Mast	TI-specific
QKI	ses_cd	0.00267136	ns	0.918321	0.992165	Myeloid	Mast	Mast	TI-specific
BLVRB	ses_cd	-0.00398366	ns	0.918576	0.992165	Myeloid	Mast	Mast	TI-specific
ANXA7	ses_cd	-0.00214109	ns	0.918591	0.992165	Myeloid	Mast	Mast	TI-specific
AP1B1	ses_cd	0.00459476	ns	0.918799	0.992165	Myeloid	Mast	Mast	TI-specific
AGTPBP1	ses_cd	-0.00315943	ns	0.918998	0.992165	Myeloid	Mast	Mast	TI-specific
CCDC122	ses_cd	-0.00455595	ns	0.919047	0.992165	Myeloid	Mast	Mast	TI-specific
ZEB2	ses_cd	-0.00197379	ns	0.919068	0.992165	Myeloid	Mast	Mast	TI-specific
ATE1	ses_cd	-0.00278529	ns	0.919124	0.992165	Myeloid	Mast	Mast	TI-specific
CLASP1	ses_cd	0.00204779	ns	0.919147	0.992165	Myeloid	Mast	Mast	TI-specific
ARHGEF6	ses_cd	0.00192697	ns	0.919181	0.992165	Myeloid	Mast	Mast	TI-specific
CRBN	ses_cd	-0.00212409	ns	0.91923	0.992165	Myeloid	Mast	Mast	TI-specific
AC007319.1	ses_cd	-0.00776215	ns	0.91948	0.992165	Myeloid	Mast	Mast	TI-specific
HELZ	ses_cd	-0.00239701	ns	0.919547	0.992165	Myeloid	Mast	Mast	TI-specific
KIAA0355	ses_cd	0.0035695	ns	0.919569	0.992165	Myeloid	Mast	Mast	TI-specific
TLK2	ses_cd	-0.00291446	ns	0.919708	0.992165	Myeloid	Mast	Mast	TI-specific
MYO1F	ses_cd	0.00268663	ns	0.919904	0.992165	Myeloid	Mast	Mast	TI-specific
EEF1B2	ses_cd	-0.00215832	ns	0.919935	0.992165	Myeloid	Mast	Mast	TI-specific
COMMD1	ses_cd	0.00246663	ns	0.92007	0.992165	Myeloid	Mast	Mast	TI-specific
TPD52	ses_cd	0.00550741	ns	0.920113	0.992165	Myeloid	Mast	Mast	TI-specific
NME7	ses_cd	-0.00349715	ns	0.920122	0.992165	Myeloid	Mast	Mast	TI-specific
UCHL3	ses_cd	0.00300369	ns	0.920281	0.992165	Myeloid	Mast	Mast	TI-specific
ALDH5A1	ses_cd	-0.00347017	ns	0.920615	0.992165	Myeloid	Mast	Mast	TI-specific
ALPK1	ses_cd	-0.00326467	ns	0.921209	0.992165	Myeloid	Mast	Mast	TI-specific
ELOC	ses_cd	0.00288804	ns	0.921236	0.992165	Myeloid	Mast	Mast	TI-specific
NCBP2	ses_cd	0.00321812	ns	0.921283	0.992165	Myeloid	Mast	Mast	TI-specific
ZCRB1	ses_cd	-0.00278544	ns	0.92157	0.992165	Myeloid	Mast	Mast	TI-specific
PURB	ses_cd	0.00332628	ns	0.921682	0.992165	Myeloid	Mast	Mast	TI-specific
HSPD1	ses_cd	0.00284771	ns	0.921792	0.992165	Myeloid	Mast	Mast	TI-specific
TWSG1	ses_cd	0.00348125	ns	0.921883	0.992165	Myeloid	Mast	Mast	TI-specific
PRPF4B	ses_cd	0.00240072	ns	0.921963	0.992165	Myeloid	Mast	Mast	TI-specific
CXCL16	ses_cd	0.00411276	ns	0.922055	0.992165	Myeloid	Mast	Mast	TI-specific
KCNMB3	ses_cd	0.00388306	ns	0.922312	0.992165	Myeloid	Mast	Mast	TI-specific
AL390728.6	ses_cd	0.00378962	ns	0.92238	0.992165	Myeloid	Mast	Mast	TI-specific
RAD18	ses_cd	-0.00353219	ns	0.922999	0.992165	Myeloid	Mast	Mast	TI-specific
CDK5RAP3	ses_cd	0.00334652	ns	0.923074	0.992165	Myeloid	Mast	Mast	TI-specific
CHD7	ses_cd	0.00259048	ns	0.923188	0.992165	Myeloid	Mast	Mast	TI-specific
SLC15A2	ses_cd	0.00549139	ns	0.923238	0.992165	Myeloid	Mast	Mast	TI-specific
SF3B3	ses_cd	-0.00321665	ns	0.923379	0.992165	Myeloid	Mast	Mast	TI-specific
RAP2C-AS1	ses_cd	-0.00463035	ns	0.923581	0.992165	Myeloid	Mast	Mast	TI-specific
EXOC4	ses_cd	0.00215007	ns	0.923625	0.992165	Myeloid	Mast	Mast	TI-specific
RPL7A	ses_cd	-0.00196685	ns	0.923635	0.992165	Myeloid	Mast	Mast	TI-specific
SLF2	ses_cd	-0.00244381	ns	0.923754	0.992165	Myeloid	Mast	Mast	TI-specific
RNF220	ses_cd	-0.00441456	ns	0.924077	0.992165	Myeloid	Mast	Mast	TI-specific
JOSD1	ses_cd	0.00342258	ns	0.924421	0.992165	Myeloid	Mast	Mast	TI-specific
SPG7	ses_cd	-0.00323737	ns	0.924493	0.992165	Myeloid	Mast	Mast	TI-specific
AC079793.1	ses_cd	-0.00480562	ns	0.924565	0.992165	Myeloid	Mast	Mast	TI-specific
SLC17A5	ses_cd	-0.00355454	ns	0.924654	0.992165	Myeloid	Mast	Mast	TI-specific
SLIRP	ses_cd	-0.00235258	ns	0.924782	0.992165	Myeloid	Mast	Mast	TI-specific
RCHY1	ses_cd	-0.00323106	ns	0.925294	0.992165	Myeloid	Mast	Mast	TI-specific
VMA21	ses_cd	0.00282145	ns	0.925352	0.992165	Myeloid	Mast	Mast	TI-specific
FMR1	ses_cd	-0.00336585	ns	0.925422	0.992165	Myeloid	Mast	Mast	TI-specific
MFSD6	ses_cd	0.00265936	ns	0.925522	0.992165	Myeloid	Mast	Mast	TI-specific
NR4A1	ses_cd	0.00572944	ns	0.925558	0.992165	Myeloid	Mast	Mast	TI-specific
PPP1R21	ses_cd	-0.0033578	ns	0.925616	0.992165	Myeloid	Mast	Mast	TI-specific
LRP4	ses_cd	-0.00575157	ns	0.9258	0.992165	Myeloid	Mast	Mast	TI-specific
FBXO7	ses_cd	0.00257256	ns	0.925803	0.992165	Myeloid	Mast	Mast	TI-specific
FAF2	ses_cd	-0.00295646	ns	0.926367	0.992165	Myeloid	Mast	Mast	TI-specific
CREBBP	ses_cd	-0.0021378	ns	0.926457	0.992165	Myeloid	Mast	Mast	TI-specific
AL445472.1	ses_cd	0.00388694	ns	0.926498	0.992165	Myeloid	Mast	Mast	TI-specific
VIRMA	ses_cd	-0.00310592	ns	0.926535	0.992165	Myeloid	Mast	Mast	TI-specific
ZNF236	ses_cd	-0.00320637	ns	0.926565	0.992165	Myeloid	Mast	Mast	TI-specific
YWHAE	ses_cd	0.00210926	ns	0.926732	0.992165	Myeloid	Mast	Mast	TI-specific
MT-ATP6	ses_cd	-0.00197404	ns	0.926821	0.992165	Myeloid	Mast	Mast	TI-specific
NUP133	ses_cd	0.00309803	ns	0.926863	0.992165	Myeloid	Mast	Mast	TI-specific
TRIM63	ses_cd	-0.00622627	ns	0.927057	0.992208	Myeloid	Mast	Mast	TI-specific
RPS12	ses_cd	-0.00197146	ns	0.927412	0.992423	Myeloid	Mast	Mast	TI-specific
NUDCD2	ses_cd	-0.00324275	ns	0.928012	0.992828	Myeloid	Mast	Mast	TI-specific
FAM91A1	ses_cd	0.00307156	ns	0.928265	0.992828	Myeloid	Mast	Mast	TI-specific
ATP6V1G1	ses_cd	0.00189254	ns	0.928304	0.992828	Myeloid	Mast	Mast	TI-specific
ITPK1	ses_cd	0.00336989	ns	0.929022	0.992828	Myeloid	Mast	Mast	TI-specific
TBXAS1	ses_cd	0.001912	ns	0.929056	0.992828	Myeloid	Mast	Mast	TI-specific
SLC25A40	ses_cd	0.00318263	ns	0.929065	0.992828	Myeloid	Mast	Mast	TI-specific
TMEM43	ses_cd	-0.0031923	ns	0.92908	0.992828	Myeloid	Mast	Mast	TI-specific
ZMIZ1	ses_cd	0.0021676	ns	0.930002	0.992828	Myeloid	Mast	Mast	TI-specific
SNX13	ses_cd	-0.00250679	ns	0.93025	0.992828	Myeloid	Mast	Mast	TI-specific
AC109597.1	ses_cd	0.0043224	ns	0.930468	0.992828	Myeloid	Mast	Mast	TI-specific
METRNL	ses_cd	-0.0027172	ns	0.930526	0.992828	Myeloid	Mast	Mast	TI-specific
FAM162A	ses_cd	-0.00269586	ns	0.93053	0.992828	Myeloid	Mast	Mast	TI-specific
TBC1D15	ses_cd	-0.00270906	ns	0.930905	0.992828	Myeloid	Mast	Mast	TI-specific
XPA	ses_cd	0.002559	ns	0.93116	0.992828	Myeloid	Mast	Mast	TI-specific
ARHGAP30	ses_cd	-0.00228947	ns	0.931343	0.992828	Myeloid	Mast	Mast	TI-specific
RBBP7	ses_cd	0.00267269	ns	0.931874	0.992828	Myeloid	Mast	Mast	TI-specific
LRSAM1	ses_cd	-0.00289079	ns	0.931884	0.992828	Myeloid	Mast	Mast	TI-specific
NUDCD1	ses_cd	-0.00354634	ns	0.931977	0.992828	Myeloid	Mast	Mast	TI-specific
DNASE1	ses_cd	0.00253182	ns	0.932037	0.992828	Myeloid	Mast	Mast	TI-specific
ARL11	ses_cd	-0.00330761	ns	0.932787	0.992828	Myeloid	Mast	Mast	TI-specific
NDUFB11	ses_cd	-0.00207731	ns	0.933011	0.992828	Myeloid	Mast	Mast	TI-specific
TNFRSF14	ses_cd	0.00260063	ns	0.93319	0.992828	Myeloid	Mast	Mast	TI-specific
SET	ses_cd	0.00160538	ns	0.933396	0.992828	Myeloid	Mast	Mast	TI-specific
NT5C3A	ses_cd	-0.00200337	ns	0.933576	0.992828	Myeloid	Mast	Mast	TI-specific
HNRNPK	ses_cd	0.00145074	ns	0.933742	0.992828	Myeloid	Mast	Mast	TI-specific
KANK2	ses_cd	-0.00375924	ns	0.933939	0.992828	Myeloid	Mast	Mast	TI-specific
TMEM59	ses_cd	0.00215913	ns	0.934417	0.992828	Myeloid	Mast	Mast	TI-specific
PSMB6	ses_cd	-0.0023264	ns	0.934586	0.992828	Myeloid	Mast	Mast	TI-specific
NKTR	ses_cd	0.001903	ns	0.934768	0.992828	Myeloid	Mast	Mast	TI-specific
MLH1	ses_cd	-0.00331419	ns	0.93488	0.992828	Myeloid	Mast	Mast	TI-specific
SHQ1	ses_cd	-0.00332372	ns	0.935149	0.992828	Myeloid	Mast	Mast	TI-specific
GNG5	ses_cd	0.00180319	ns	0.935383	0.992828	Myeloid	Mast	Mast	TI-specific
AGO2	ses_cd	0.00290433	ns	0.935392	0.992828	Myeloid	Mast	Mast	TI-specific
TBCK	ses_cd	-0.00231871	ns	0.935665	0.992828	Myeloid	Mast	Mast	TI-specific
VEZT	ses_cd	0.00201261	ns	0.935727	0.992828	Myeloid	Mast	Mast	TI-specific
DEXI	ses_cd	0.00313108	ns	0.935799	0.992828	Myeloid	Mast	Mast	TI-specific
MT-ND3	ses_cd	-0.00185905	ns	0.935838	0.992828	Myeloid	Mast	Mast	TI-specific
DYM	ses_cd	-0.00158303	ns	0.936278	0.992828	Myeloid	Mast	Mast	TI-specific
ZCCHC8	ses_cd	0.00282512	ns	0.936304	0.992828	Myeloid	Mast	Mast	TI-specific
PRKAR2A	ses_cd	-0.00237847	ns	0.936426	0.992828	Myeloid	Mast	Mast	TI-specific
ABL2	ses_cd	-0.00250074	ns	0.93643	0.992828	Myeloid	Mast	Mast	TI-specific
RNF145	ses_cd	-0.00218636	ns	0.936511	0.992828	Myeloid	Mast	Mast	TI-specific
MRPL9	ses_cd	-0.00307585	ns	0.936761	0.992828	Myeloid	Mast	Mast	TI-specific
PPP2R5C	ses_cd	-0.0016359	ns	0.937018	0.992828	Myeloid	Mast	Mast	TI-specific
SNU13	ses_cd	-0.00206379	ns	0.937019	0.992828	Myeloid	Mast	Mast	TI-specific
UNC50	ses_cd	0.0026954	ns	0.937021	0.992828	Myeloid	Mast	Mast	TI-specific
EYA3	ses_cd	0.00226326	ns	0.937055	0.992828	Myeloid	Mast	Mast	TI-specific
CYC1	ses_cd	0.0034941	ns	0.937134	0.992828	Myeloid	Mast	Mast	TI-specific
FAM3C	ses_cd	-0.00352538	ns	0.937274	0.992828	Myeloid	Mast	Mast	TI-specific
LZIC	ses_cd	0.00269227	ns	0.937395	0.992828	Myeloid	Mast	Mast	TI-specific
UBE4B	ses_cd	-0.00169888	ns	0.937545	0.992828	Myeloid	Mast	Mast	TI-specific
UBXN4	ses_cd	0.00170639	ns	0.937619	0.992828	Myeloid	Mast	Mast	TI-specific
LSM2	ses_cd	-0.0021522	ns	0.937734	0.992828	Myeloid	Mast	Mast	TI-specific
EPG5	ses_cd	0.00232879	ns	0.937753	0.992828	Myeloid	Mast	Mast	TI-specific
SYTL3	ses_cd	-0.00227578	ns	0.937931	0.992828	Myeloid	Mast	Mast	TI-specific
COMMD8	ses_cd	0.00311942	ns	0.938159	0.992828	Myeloid	Mast	Mast	TI-specific
VPS35L	ses_cd	0.00233709	ns	0.93821	0.992828	Myeloid	Mast	Mast	TI-specific
XRN1	ses_cd	0.00159811	ns	0.938235	0.992828	Myeloid	Mast	Mast	TI-specific
RPL17	ses_cd	0.00270435	ns	0.938354	0.992828	Myeloid	Mast	Mast	TI-specific
LACTB	ses_cd	0.00203224	ns	0.938408	0.992828	Myeloid	Mast	Mast	TI-specific
MAP3K2	ses_cd	0.0016499	ns	0.938576	0.992828	Myeloid	Mast	Mast	TI-specific
CARF	ses_cd	0.00271893	ns	0.938647	0.992828	Myeloid	Mast	Mast	TI-specific
BPTF	ses_cd	-0.00133567	ns	0.938692	0.992828	Myeloid	Mast	Mast	TI-specific
ANK3	ses_cd	-0.00442998	ns	0.938699	0.992828	Myeloid	Mast	Mast	TI-specific
MTFR1	ses_cd	-0.00259636	ns	0.938757	0.992828	Myeloid	Mast	Mast	TI-specific
CARD8	ses_cd	0.0019146	ns	0.939114	0.992828	Myeloid	Mast	Mast	TI-specific
SWT1	ses_cd	-0.00316228	ns	0.939152	0.992828	Myeloid	Mast	Mast	TI-specific
BLMH	ses_cd	0.00249099	ns	0.939284	0.992828	Myeloid	Mast	Mast	TI-specific
C9orf85	ses_cd	0.00253194	ns	0.939456	0.992828	Myeloid	Mast	Mast	TI-specific
MPP5	ses_cd	0.0027259	ns	0.939553	0.992828	Myeloid	Mast	Mast	TI-specific
WRNIP1	ses_cd	0.0029953	ns	0.939632	0.992828	Myeloid	Mast	Mast	TI-specific
MRPS5	ses_cd	0.00211241	ns	0.939814	0.992828	Myeloid	Mast	Mast	TI-specific
EZH1	ses_cd	-0.00234036	ns	0.939841	0.992828	Myeloid	Mast	Mast	TI-specific
RAP2B	ses_cd	0.00268873	ns	0.940182	0.992828	Myeloid	Mast	Mast	TI-specific
NUDT3	ses_cd	-0.0026723	ns	0.940267	0.992828	Myeloid	Mast	Mast	TI-specific
PLCB1	ses_cd	0.00485106	ns	0.940393	0.992828	Myeloid	Mast	Mast	TI-specific
RNGTT	ses_cd	-0.00191054	ns	0.940533	0.992828	Myeloid	Mast	Mast	TI-specific
IRS2	ses_cd	0.00358458	ns	0.940708	0.992828	Myeloid	Mast	Mast	TI-specific
WNK1	ses_cd	0.00148049	ns	0.940927	0.992828	Myeloid	Mast	Mast	TI-specific
STXBP6	ses_cd	-0.00381352	ns	0.941043	0.992828	Myeloid	Mast	Mast	TI-specific
TBC1D22A	ses_cd	-0.00181386	ns	0.94134	0.992828	Myeloid	Mast	Mast	TI-specific
VAV1	ses_cd	-0.0016477	ns	0.941679	0.992828	Myeloid	Mast	Mast	TI-specific
PPP1R3B	ses_cd	-0.00272822	ns	0.941742	0.992828	Myeloid	Mast	Mast	TI-specific
IFI27L2	ses_cd	0.00289035	ns	0.941815	0.992828	Myeloid	Mast	Mast	TI-specific
OAZ2	ses_cd	-0.00185398	ns	0.94183	0.992828	Myeloid	Mast	Mast	TI-specific
AL731557.1	ses_cd	0.00290566	ns	0.941967	0.992828	Myeloid	Mast	Mast	TI-specific
NECAP2	ses_cd	0.00262163	ns	0.941975	0.992828	Myeloid	Mast	Mast	TI-specific
MORC3	ses_cd	-0.00171885	ns	0.941986	0.992828	Myeloid	Mast	Mast	TI-specific
COPS4	ses_cd	0.00214929	ns	0.942248	0.992828	Myeloid	Mast	Mast	TI-specific
TAB3	ses_cd	0.0022044	ns	0.942356	0.992828	Myeloid	Mast	Mast	TI-specific
ARPP19	ses_cd	0.0024228	ns	0.942358	0.992828	Myeloid	Mast	Mast	TI-specific
SPN	ses_cd	-0.00213465	ns	0.942373	0.992828	Myeloid	Mast	Mast	TI-specific
ZFYVE9	ses_cd	0.00295852	ns	0.942409	0.992828	Myeloid	Mast	Mast	TI-specific
ATP5PO	ses_cd	0.00209139	ns	0.942422	0.992828	Myeloid	Mast	Mast	TI-specific
DHX9	ses_cd	-0.00207529	ns	0.942592	0.992828	Myeloid	Mast	Mast	TI-specific
PTS	ses_cd	0.00222337	ns	0.942621	0.992828	Myeloid	Mast	Mast	TI-specific
CMAS	ses_cd	0.00260678	ns	0.942993	0.992828	Myeloid	Mast	Mast	TI-specific
ENOX2	ses_cd	0.00255691	ns	0.943067	0.992828	Myeloid	Mast	Mast	TI-specific
IGBP1	ses_cd	-0.00172017	ns	0.943195	0.992828	Myeloid	Mast	Mast	TI-specific
NUP153	ses_cd	-0.00202653	ns	0.943329	0.992828	Myeloid	Mast	Mast	TI-specific
IL3RA	ses_cd	-0.00275675	ns	0.943711	0.992828	Myeloid	Mast	Mast	TI-specific
DGUOK	ses_cd	0.00203042	ns	0.943836	0.992828	Myeloid	Mast	Mast	TI-specific
MICU1	ses_cd	0.00197945	ns	0.943985	0.992828	Myeloid	Mast	Mast	TI-specific
MRPL34	ses_cd	-0.00201765	ns	0.94435	0.992828	Myeloid	Mast	Mast	TI-specific
ZNF24	ses_cd	0.0019868	ns	0.944667	0.992828	Myeloid	Mast	Mast	TI-specific
ANKRD13C	ses_cd	0.00197716	ns	0.944779	0.992828	Myeloid	Mast	Mast	TI-specific
RAB8B	ses_cd	0.00153613	ns	0.945137	0.992828	Myeloid	Mast	Mast	TI-specific
MZT2B	ses_cd	0.00154786	ns	0.945587	0.992828	Myeloid	Mast	Mast	TI-specific
STX11	ses_cd	0.00253019	ns	0.945845	0.992828	Myeloid	Mast	Mast	TI-specific
IPO8	ses_cd	0.00290481	ns	0.945852	0.992828	Myeloid	Mast	Mast	TI-specific
AC118549.1	ses_cd	-0.00168843	ns	0.946103	0.992828	Myeloid	Mast	Mast	TI-specific
ZNF362	ses_cd	0.00206437	ns	0.946228	0.992828	Myeloid	Mast	Mast	TI-specific
SUMO1	ses_cd	0.001745	ns	0.946259	0.992828	Myeloid	Mast	Mast	TI-specific
TPR	ses_cd	-0.00157333	ns	0.946362	0.992828	Myeloid	Mast	Mast	TI-specific
MRPL11	ses_cd	0.00236574	ns	0.946404	0.992828	Myeloid	Mast	Mast	TI-specific
SPIDR	ses_cd	-0.00148809	ns	0.946606	0.992828	Myeloid	Mast	Mast	TI-specific
FASTKD1	ses_cd	-0.00212902	ns	0.946796	0.992828	Myeloid	Mast	Mast	TI-specific
BANF1	ses_cd	-0.00174529	ns	0.947586	0.992828	Myeloid	Mast	Mast	TI-specific
NRF1	ses_cd	0.00156095	ns	0.94761	0.992828	Myeloid	Mast	Mast	TI-specific
KIF13B	ses_cd	0.00171912	ns	0.94762	0.992828	Myeloid	Mast	Mast	TI-specific
STX7	ses_cd	-0.00182269	ns	0.9477	0.992828	Myeloid	Mast	Mast	TI-specific
ITCH	ses_cd	-0.00139621	ns	0.94776	0.992828	Myeloid	Mast	Mast	TI-specific
TMEM161B-AS1	ses_cd	-0.00204065	ns	0.947805	0.992828	Myeloid	Mast	Mast	TI-specific
ENOPH1	ses_cd	-0.00230457	ns	0.948012	0.992828	Myeloid	Mast	Mast	TI-specific
UVRAG	ses_cd	0.00181412	ns	0.948041	0.992828	Myeloid	Mast	Mast	TI-specific
EIF2D	ses_cd	-0.00253369	ns	0.948048	0.992828	Myeloid	Mast	Mast	TI-specific
SMAD4	ses_cd	-0.00232167	ns	0.948259	0.992828	Myeloid	Mast	Mast	TI-specific
DLGAP1	ses_cd	-0.00287019	ns	0.948451	0.992828	Myeloid	Mast	Mast	TI-specific
TTC7B	ses_cd	0.0016901	ns	0.948457	0.992828	Myeloid	Mast	Mast	TI-specific
UBE2B	ses_cd	-0.00136842	ns	0.948513	0.992828	Myeloid	Mast	Mast	TI-specific
CNOT4	ses_cd	0.00140625	ns	0.948605	0.992828	Myeloid	Mast	Mast	TI-specific
AC027018.1	ses_cd	-0.00340384	ns	0.948693	0.992828	Myeloid	Mast	Mast	TI-specific
CHTOP	ses_cd	-0.00205367	ns	0.948911	0.992828	Myeloid	Mast	Mast	TI-specific
MNAT1	ses_cd	0.00177734	ns	0.949071	0.992828	Myeloid	Mast	Mast	TI-specific
ACYP1	ses_cd	0.00260663	ns	0.949092	0.992828	Myeloid	Mast	Mast	TI-specific
TAF2	ses_cd	0.00199583	ns	0.94925	0.992828	Myeloid	Mast	Mast	TI-specific
YIF1A	ses_cd	-0.00236753	ns	0.949446	0.992828	Myeloid	Mast	Mast	TI-specific
SNRPN	ses_cd	0.00224139	ns	0.949631	0.992828	Myeloid	Mast	Mast	TI-specific
SF3A3	ses_cd	-0.00222827	ns	0.94978	0.992828	Myeloid	Mast	Mast	TI-specific
SERP1	ses_cd	-0.00154102	ns	0.949858	0.992828	Myeloid	Mast	Mast	TI-specific
EIF2AK2	ses_cd	-0.00171725	ns	0.949922	0.992828	Myeloid	Mast	Mast	TI-specific
NCOR1	ses_cd	-0.00103587	ns	0.949957	0.992828	Myeloid	Mast	Mast	TI-specific
MRPS22	ses_cd	0.00213016	ns	0.950023	0.992828	Myeloid	Mast	Mast	TI-specific
TMEM273	ses_cd	-0.00297926	ns	0.950298	0.992828	Myeloid	Mast	Mast	TI-specific
RFX7	ses_cd	0.00163008	ns	0.95046	0.992828	Myeloid	Mast	Mast	TI-specific
CLIC1	ses_cd	0.00115877	ns	0.950482	0.992828	Myeloid	Mast	Mast	TI-specific
LIX1L	ses_cd	-0.00228609	ns	0.950672	0.992828	Myeloid	Mast	Mast	TI-specific
ARL6IP4	ses_cd	-0.0015641	ns	0.950706	0.992828	Myeloid	Mast	Mast	TI-specific
RPA3	ses_cd	0.0022668	ns	0.950754	0.992828	Myeloid	Mast	Mast	TI-specific
LGALS1	ses_cd	0.00215046	ns	0.950995	0.992919	Myeloid	Mast	Mast	TI-specific
PARP6	ses_cd	0.00221513	ns	0.951305	0.993081	Myeloid	Mast	Mast	TI-specific
CARNMT1	ses_cd	0.00213172	ns	0.951666	0.993297	Myeloid	Mast	Mast	TI-specific
EIF4EBP2	ses_cd	0.00217962	ns	0.952462	0.99396	Myeloid	Mast	Mast	TI-specific
HMGB1	ses_cd	-0.0013342	ns	0.952609	0.99396	Myeloid	Mast	Mast	TI-specific
NFATC2	ses_cd	0.00177412	ns	0.953247	0.994464	Myeloid	Mast	Mast	TI-specific
PPCS	ses_cd	0.00165453	ns	0.954427	0.99521	Myeloid	Mast	Mast	TI-specific
FGGY	ses_cd	-0.00193114	ns	0.954487	0.99521	Myeloid	Mast	Mast	TI-specific
SEL1L3	ses_cd	-0.00330698	ns	0.954576	0.99521	Myeloid	Mast	Mast	TI-specific
IMMP1L	ses_cd	-0.00176024	ns	0.954597	0.99521	Myeloid	Mast	Mast	TI-specific
USP4	ses_cd	-0.00181594	ns	0.954735	0.99521	Myeloid	Mast	Mast	TI-specific
FAM45A	ses_cd	-0.00195665	ns	0.955055	0.995354	Myeloid	Mast	Mast	TI-specific
PRR14L	ses_cd	0.00147818	ns	0.955368	0.995354	Myeloid	Mast	Mast	TI-specific
PLA2G16	ses_cd	0.00214225	ns	0.955376	0.995354	Myeloid	Mast	Mast	TI-specific
KIAA1324L	ses_cd	-0.0023986	ns	0.955657	0.995354	Myeloid	Mast	Mast	TI-specific
N4BP2	ses_cd	0.00223442	ns	0.955687	0.995354	Myeloid	Mast	Mast	TI-specific
ZSCAN5A	ses_cd	-0.00186265	ns	0.955822	0.995354	Myeloid	Mast	Mast	TI-specific
NHSL1	ses_cd	0.00338245	ns	0.955954	0.995354	Myeloid	Mast	Mast	TI-specific
DOPEY2	ses_cd	0.00173558	ns	0.956361	0.995617	Myeloid	Mast	Mast	TI-specific
NEK6	ses_cd	0.00155342	ns	0.956593	0.995698	Myeloid	Mast	Mast	TI-specific
LIN52	ses_cd	-0.00201571	ns	0.957251	0.996222	Myeloid	Mast	Mast	TI-specific
RNF149	ses_cd	-0.00132594	ns	0.957577	0.99631	Myeloid	Mast	Mast	TI-specific
PEX13	ses_cd	0.00193109	ns	0.957645	0.99631	Myeloid	Mast	Mast	TI-specific
LSM1	ses_cd	-0.00175718	ns	0.958288	0.996366	Myeloid	Mast	Mast	TI-specific
WDTC1	ses_cd	-0.00192318	ns	0.958493	0.996366	Myeloid	Mast	Mast	TI-specific
TM7SF3	ses_cd	-0.00153547	ns	0.958597	0.996366	Myeloid	Mast	Mast	TI-specific
AC098617.1	ses_cd	-0.00152179	ns	0.958839	0.996366	Myeloid	Mast	Mast	TI-specific
MRPS12	ses_cd	-0.00180462	ns	0.959117	0.996366	Myeloid	Mast	Mast	TI-specific
MRPL1	ses_cd	0.00161656	ns	0.959139	0.996366	Myeloid	Mast	Mast	TI-specific
ILK	ses_cd	-0.00149321	ns	0.95929	0.996366	Myeloid	Mast	Mast	TI-specific
RPA1	ses_cd	-0.00187638	ns	0.959404	0.996366	Myeloid	Mast	Mast	TI-specific
RNF115	ses_cd	0.0013318	ns	0.959454	0.996366	Myeloid	Mast	Mast	TI-specific
ST7	ses_cd	-0.00154438	ns	0.959683	0.996366	Myeloid	Mast	Mast	TI-specific
PPP1R7	ses_cd	0.00148007	ns	0.959719	0.996366	Myeloid	Mast	Mast	TI-specific
AC099669.1	ses_cd	-0.00218787	ns	0.959809	0.996366	Myeloid	Mast	Mast	TI-specific
GPR65	ses_cd	0.00142596	ns	0.959829	0.996366	Myeloid	Mast	Mast	TI-specific
CRTC3	ses_cd	-0.00124225	ns	0.959865	0.996366	Myeloid	Mast	Mast	TI-specific
RAF1	ses_cd	0.00148396	ns	0.960632	0.99664	Myeloid	Mast	Mast	TI-specific
TBC1D9B	ses_cd	-0.00135333	ns	0.960633	0.99664	Myeloid	Mast	Mast	TI-specific
ALDH9A1	ses_cd	-0.00187418	ns	0.960797	0.99664	Myeloid	Mast	Mast	TI-specific
CISD2	ses_cd	0.00160453	ns	0.960807	0.99664	Myeloid	Mast	Mast	TI-specific
EIF1AY	ses_cd	-0.00158805	ns	0.960902	0.99664	Myeloid	Mast	Mast	TI-specific
CD59	ses_cd	-0.00161771	ns	0.961358	0.996953	Myeloid	Mast	Mast	TI-specific
AKIRIN1	ses_cd	0.00146712	ns	0.961591	0.997015	Myeloid	Mast	Mast	TI-specific
INTS12	ses_cd	-0.00198732	ns	0.961728	0.997015	Myeloid	Mast	Mast	TI-specific
ZNF766	ses_cd	-0.00128655	ns	0.961943	0.997078	Myeloid	Mast	Mast	TI-specific
FAM133B	ses_cd	-0.00143338	ns	0.962194	0.997085	Myeloid	Mast	Mast	TI-specific
HDLBP	ses_cd	0.00129459	ns	0.962372	0.997085	Myeloid	Mast	Mast	TI-specific
CEP104	ses_cd	-0.00204617	ns	0.962493	0.997085	Myeloid	Mast	Mast	TI-specific
EPB41L1	ses_cd	0.00124812	ns	0.96257	0.997085	Myeloid	Mast	Mast	TI-specific
AFG3L2	ses_cd	-0.00151403	ns	0.962829	0.997146	Myeloid	Mast	Mast	TI-specific
MAD1L1	ses_cd	0.00115122	ns	0.962944	0.997146	Myeloid	Mast	Mast	TI-specific
DYNLRB1	ses_cd	-0.000963899	ns	0.963093	0.997146	Myeloid	Mast	Mast	TI-specific
ZNF655	ses_cd	-0.00156954	ns	0.963575	0.997485	Myeloid	Mast	Mast	TI-specific
OPTN	ses_cd	0.00163874	ns	0.963929	0.997647	Myeloid	Mast	Mast	TI-specific
CNTRL	ses_cd	-0.00127498	ns	0.964115	0.997647	Myeloid	Mast	Mast	TI-specific
PDCL3	ses_cd	-0.00179794	ns	0.964196	0.997647	Myeloid	Mast	Mast	TI-specific
RPS8	ses_cd	0.000917826	ns	0.964876	0.997723	Myeloid	Mast	Mast	TI-specific
FKBP4	ses_cd	-0.00187962	ns	0.965368	0.997723	Myeloid	Mast	Mast	TI-specific
RPL29	ses_cd	-0.000954387	ns	0.965505	0.997723	Myeloid	Mast	Mast	TI-specific
NGDN	ses_cd	-0.0015072	ns	0.965671	0.997723	Myeloid	Mast	Mast	TI-specific
AMFR	ses_cd	-0.00158593	ns	0.96645	0.997723	Myeloid	Mast	Mast	TI-specific
UBAP2L	ses_cd	0.00138907	ns	0.966664	0.997723	Myeloid	Mast	Mast	TI-specific
C2CD5	ses_cd	-0.00123225	ns	0.9668	0.997723	Myeloid	Mast	Mast	TI-specific
CDKN1B	ses_cd	-0.00156109	ns	0.96681	0.997723	Myeloid	Mast	Mast	TI-specific
GOLGB1	ses_cd	0.00100565	ns	0.96681	0.997723	Myeloid	Mast	Mast	TI-specific
CCNDBP1	ses_cd	-0.00136887	ns	0.967156	0.997723	Myeloid	Mast	Mast	TI-specific
GPCPD1	ses_cd	0.00120969	ns	0.967303	0.997723	Myeloid	Mast	Mast	TI-specific
SNRPF	ses_cd	0.00106156	ns	0.967453	0.997723	Myeloid	Mast	Mast	TI-specific
C1QTNF3-AMACR	ses_cd	0.00129364	ns	0.967641	0.997723	Myeloid	Mast	Mast	TI-specific
HPS4	ses_cd	-0.00149993	ns	0.967849	0.997723	Myeloid	Mast	Mast	TI-specific
ECPAS	ses_cd	0.00124617	ns	0.967886	0.997723	Myeloid	Mast	Mast	TI-specific
XIAP	ses_cd	-0.000776342	ns	0.968126	0.997723	Myeloid	Mast	Mast	TI-specific
RFWD3	ses_cd	0.00166519	ns	0.968223	0.997723	Myeloid	Mast	Mast	TI-specific
EIF2AK4	ses_cd	0.000988765	ns	0.968405	0.997723	Myeloid	Mast	Mast	TI-specific
PIGF	ses_cd	0.00144148	ns	0.968466	0.997723	Myeloid	Mast	Mast	TI-specific
USP53	ses_cd	-0.00124324	ns	0.968581	0.997723	Myeloid	Mast	Mast	TI-specific
RCL1	ses_cd	-0.00167171	ns	0.968856	0.997723	Myeloid	Mast	Mast	TI-specific
CCDC146	ses_cd	0.00188305	ns	0.96908	0.997723	Myeloid	Mast	Mast	TI-specific
BET1	ses_cd	0.00131217	ns	0.96918	0.997723	Myeloid	Mast	Mast	TI-specific
PPP1R12A	ses_cd	-0.000696298	ns	0.969312	0.997723	Myeloid	Mast	Mast	TI-specific
HAGH	ses_cd	0.00114321	ns	0.969513	0.997723	Myeloid	Mast	Mast	TI-specific
GABARAPL2	ses_cd	-0.000907087	ns	0.969673	0.997723	Myeloid	Mast	Mast	TI-specific
SCAMP2	ses_cd	0.00103702	ns	0.969995	0.997723	Myeloid	Mast	Mast	TI-specific
RIN3	ses_cd	0.000826522	ns	0.970111	0.997723	Myeloid	Mast	Mast	TI-specific
NUDT1	ses_cd	-0.0010993	ns	0.970113	0.997723	Myeloid	Mast	Mast	TI-specific
SPAG7	ses_cd	0.00119599	ns	0.97034	0.997723	Myeloid	Mast	Mast	TI-specific
PPP1R16B	ses_cd	0.00256408	ns	0.970375	0.997723	Myeloid	Mast	Mast	TI-specific
SPDYE3	ses_cd	0.00157592	ns	0.970651	0.997723	Myeloid	Mast	Mast	TI-specific
PLGRKT	ses_cd	-0.000846472	ns	0.971047	0.997723	Myeloid	Mast	Mast	TI-specific
SMU1	ses_cd	-0.00110122	ns	0.971128	0.997723	Myeloid	Mast	Mast	TI-specific
AGAP1	ses_cd	0.00166331	ns	0.971244	0.997723	Myeloid	Mast	Mast	TI-specific
SDHD	ses_cd	-0.00113119	ns	0.971287	0.997723	Myeloid	Mast	Mast	TI-specific
PARP12	ses_cd	0.00119519	ns	0.97134	0.997723	Myeloid	Mast	Mast	TI-specific
AL078590.3	ses_cd	-0.000929366	ns	0.971543	0.997723	Myeloid	Mast	Mast	TI-specific
STK10	ses_cd	0.00108317	ns	0.971639	0.997723	Myeloid	Mast	Mast	TI-specific
UTP3	ses_cd	0.00122489	ns	0.971672	0.997723	Myeloid	Mast	Mast	TI-specific
MRPS11	ses_cd	-0.00135103	ns	0.971754	0.997723	Myeloid	Mast	Mast	TI-specific
ZNF33A	ses_cd	-0.000857821	ns	0.971894	0.997723	Myeloid	Mast	Mast	TI-specific
PRKRA	ses_cd	0.00128324	ns	0.971979	0.997723	Myeloid	Mast	Mast	TI-specific
P2RX4	ses_cd	-0.00120978	ns	0.972348	0.997723	Myeloid	Mast	Mast	TI-specific
DCAF1	ses_cd	-0.0012552	ns	0.972524	0.997723	Myeloid	Mast	Mast	TI-specific
ACAD10	ses_cd	0.001316	ns	0.972526	0.997723	Myeloid	Mast	Mast	TI-specific
MT-ND5	ses_cd	0.000796733	ns	0.972535	0.997723	Myeloid	Mast	Mast	TI-specific
ZMAT2	ses_cd	0.00120057	ns	0.97259	0.997723	Myeloid	Mast	Mast	TI-specific
BTF3	ses_cd	-0.00066532	ns	0.972759	0.997723	Myeloid	Mast	Mast	TI-specific
ABCB8	ses_cd	-0.00122654	ns	0.972768	0.997723	Myeloid	Mast	Mast	TI-specific
HEXB	ses_cd	0.0011011	ns	0.972793	0.997723	Myeloid	Mast	Mast	TI-specific
SLC30A5	ses_cd	0.00112031	ns	0.973079	0.997723	Myeloid	Mast	Mast	TI-specific
TRMT10B	ses_cd	-0.000934815	ns	0.973096	0.997723	Myeloid	Mast	Mast	TI-specific
ZBTB48	ses_cd	-0.00117042	ns	0.973164	0.997723	Myeloid	Mast	Mast	TI-specific
C1orf35	ses_cd	0.00134762	ns	0.973317	0.997723	Myeloid	Mast	Mast	TI-specific
MEA1	ses_cd	-0.00113531	ns	0.973426	0.997723	Myeloid	Mast	Mast	TI-specific
WDPCP	ses_cd	0.00104472	ns	0.97363	0.997723	Myeloid	Mast	Mast	TI-specific
ALOX5	ses_cd	0.000647818	ns	0.9737	0.997723	Myeloid	Mast	Mast	TI-specific
RWDD1	ses_cd	0.000848004	ns	0.973773	0.997723	Myeloid	Mast	Mast	TI-specific
RAD54L2	ses_cd	-0.00105053	ns	0.973809	0.997723	Myeloid	Mast	Mast	TI-specific
ATP5IF1	ses_cd	0.000848072	ns	0.973933	0.997723	Myeloid	Mast	Mast	TI-specific
UBE2Q2	ses_cd	0.000829999	ns	0.974143	0.997723	Myeloid	Mast	Mast	TI-specific
TNFAIP8L1	ses_cd	0.00124653	ns	0.974535	0.997723	Myeloid	Mast	Mast	TI-specific
PTBP2	ses_cd	0.000705602	ns	0.974559	0.997723	Myeloid	Mast	Mast	TI-specific
EIF3A	ses_cd	0.000822274	ns	0.974622	0.997723	Myeloid	Mast	Mast	TI-specific
CD37	ses_cd	0.000674261	ns	0.974632	0.997723	Myeloid	Mast	Mast	TI-specific
SPTLC2	ses_cd	-0.000819514	ns	0.974646	0.997723	Myeloid	Mast	Mast	TI-specific
AC013472.2	ses_cd	0.00168517	ns	0.975349	0.998284	Myeloid	Mast	Mast	TI-specific
ACAA1	ses_cd	0.00118577	ns	0.975508	0.998288	Myeloid	Mast	Mast	TI-specific
NDUFV3	ses_cd	0.000795357	ns	0.975672	0.998297	Myeloid	Mast	Mast	TI-specific
RRM1	ses_cd	0.0013142	ns	0.976217	0.998641	Myeloid	Mast	Mast	TI-specific
ARIH2	ses_cd	0.000892694	ns	0.976318	0.998641	Myeloid	Mast	Mast	TI-specific
WDR82	ses_cd	-0.000907447	ns	0.977036	0.998655	Myeloid	Mast	Mast	TI-specific
DIAPH2-AS1	ses_cd	0.00127117	ns	0.977065	0.998655	Myeloid	Mast	Mast	TI-specific
AL035413.1	ses_cd	0.000771245	ns	0.977212	0.998655	Myeloid	Mast	Mast	TI-specific
MFF	ses_cd	-0.00084625	ns	0.977323	0.998655	Myeloid	Mast	Mast	TI-specific
FAM129A	ses_cd	0.0018091	ns	0.977497	0.998655	Myeloid	Mast	Mast	TI-specific
RPS6	ses_cd	-0.000704382	ns	0.977522	0.998655	Myeloid	Mast	Mast	TI-specific
FAM193A	ses_cd	0.000785504	ns	0.978462	0.998655	Myeloid	Mast	Mast	TI-specific
ERCC6L2	ses_cd	0.000839265	ns	0.978932	0.998655	Myeloid	Mast	Mast	TI-specific
STK32C	ses_cd	-0.000893672	ns	0.978933	0.998655	Myeloid	Mast	Mast	TI-specific
TNPO1	ses_cd	-0.000620208	ns	0.978935	0.998655	Myeloid	Mast	Mast	TI-specific
ZNF106	ses_cd	-0.00070509	ns	0.979166	0.998655	Myeloid	Mast	Mast	TI-specific
MSH6	ses_cd	0.000918008	ns	0.979342	0.998655	Myeloid	Mast	Mast	TI-specific
PPP1R15B	ses_cd	-0.00107637	ns	0.979572	0.998655	Myeloid	Mast	Mast	TI-specific
DAZAP2	ses_cd	0.000609878	ns	0.980021	0.998655	Myeloid	Mast	Mast	TI-specific
UBQLN1	ses_cd	0.000737143	ns	0.980213	0.998655	Myeloid	Mast	Mast	TI-specific
RNH1	ses_cd	-0.000879068	ns	0.98027	0.998655	Myeloid	Mast	Mast	TI-specific
TMCO3	ses_cd	0.00093664	ns	0.980277	0.998655	Myeloid	Mast	Mast	TI-specific
BZW2	ses_cd	0.000887941	ns	0.980427	0.998655	Myeloid	Mast	Mast	TI-specific
EDRF1	ses_cd	-0.000845244	ns	0.980589	0.998655	Myeloid	Mast	Mast	TI-specific
SPOP	ses_cd	0.000784634	ns	0.980619	0.998655	Myeloid	Mast	Mast	TI-specific
AGFG1	ses_cd	0.000599093	ns	0.980619	0.998655	Myeloid	Mast	Mast	TI-specific
PPA2	ses_cd	-0.000733128	ns	0.980707	0.998655	Myeloid	Mast	Mast	TI-specific
IRF2	ses_cd	0.00066875	ns	0.980767	0.998655	Myeloid	Mast	Mast	TI-specific
RPS4Y1	ses_cd	0.000757319	ns	0.98086	0.998655	Myeloid	Mast	Mast	TI-specific
LINC00513	ses_cd	-0.000753986	ns	0.981123	0.998655	Myeloid	Mast	Mast	TI-specific
TBRG1	ses_cd	-0.000581041	ns	0.981174	0.998655	Myeloid	Mast	Mast	TI-specific
NAXE	ses_cd	0.00105227	ns	0.981174	0.998655	Myeloid	Mast	Mast	TI-specific
CCDC25	ses_cd	0.000766012	ns	0.982183	0.998655	Myeloid	Mast	Mast	TI-specific
CYB561D2	ses_cd	0.000781022	ns	0.982256	0.998655	Myeloid	Mast	Mast	TI-specific
KDM4B	ses_cd	-0.000884586	ns	0.982344	0.998655	Myeloid	Mast	Mast	TI-specific
GAB1	ses_cd	0.000829833	ns	0.982354	0.998655	Myeloid	Mast	Mast	TI-specific
NDUFB3	ses_cd	0.000642463	ns	0.982497	0.998655	Myeloid	Mast	Mast	TI-specific
KAT2B	ses_cd	0.000741709	ns	0.982509	0.998655	Myeloid	Mast	Mast	TI-specific
TPGS2	ses_cd	0.000743775	ns	0.983018	0.998655	Myeloid	Mast	Mast	TI-specific
SFT2D1	ses_cd	-0.000510094	ns	0.983035	0.998655	Myeloid	Mast	Mast	TI-specific
NFIC	ses_cd	0.000648797	ns	0.983099	0.998655	Myeloid	Mast	Mast	TI-specific
AL139807.1	ses_cd	0.000913961	ns	0.983149	0.998655	Myeloid	Mast	Mast	TI-specific
MSH2	ses_cd	0.000568147	ns	0.983598	0.998655	Myeloid	Mast	Mast	TI-specific
TMEM50B	ses_cd	0.000663162	ns	0.983604	0.998655	Myeloid	Mast	Mast	TI-specific
TTC5	ses_cd	-0.000823892	ns	0.983751	0.998655	Myeloid	Mast	Mast	TI-specific
EML4	ses_cd	-0.000604163	ns	0.984122	0.998655	Myeloid	Mast	Mast	TI-specific
DCAF5	ses_cd	-0.000478605	ns	0.98427	0.998655	Myeloid	Mast	Mast	TI-specific
SGMS1	ses_cd	-0.000587815	ns	0.98434	0.998655	Myeloid	Mast	Mast	TI-specific
ADAR	ses_cd	0.000582342	ns	0.984362	0.998655	Myeloid	Mast	Mast	TI-specific
TMA16	ses_cd	-0.000692712	ns	0.984722	0.998655	Myeloid	Mast	Mast	TI-specific
SNRPA	ses_cd	-0.00070761	ns	0.985409	0.998655	Myeloid	Mast	Mast	TI-specific
MRPL27	ses_cd	-0.000633478	ns	0.985424	0.998655	Myeloid	Mast	Mast	TI-specific
ERP29	ses_cd	-0.000465191	ns	0.985462	0.998655	Myeloid	Mast	Mast	TI-specific
SLC25A43	ses_cd	-0.000575668	ns	0.985674	0.998655	Myeloid	Mast	Mast	TI-specific
WBP11	ses_cd	0.000533044	ns	0.985973	0.998655	Myeloid	Mast	Mast	TI-specific
RSRP1	ses_cd	-0.000369358	ns	0.985987	0.998655	Myeloid	Mast	Mast	TI-specific
HSD17B10	ses_cd	0.000666339	ns	0.98607	0.998655	Myeloid	Mast	Mast	TI-specific
TRIP4	ses_cd	0.000467618	ns	0.986074	0.998655	Myeloid	Mast	Mast	TI-specific
TSC22D4	ses_cd	-0.000658935	ns	0.986193	0.998655	Myeloid	Mast	Mast	TI-specific
DDHD2	ses_cd	0.000697404	ns	0.986494	0.998655	Myeloid	Mast	Mast	TI-specific
TCTEX1D1	ses_cd	0.000717316	ns	0.986617	0.998655	Myeloid	Mast	Mast	TI-specific
PRPF38B	ses_cd	-0.000477692	ns	0.986647	0.998655	Myeloid	Mast	Mast	TI-specific
RPS2	ses_cd	-0.000408906	ns	0.986789	0.998655	Myeloid	Mast	Mast	TI-specific
DYNC1LI1	ses_cd	-0.000485252	ns	0.987068	0.998655	Myeloid	Mast	Mast	TI-specific
SSSCA1	ses_cd	-0.000562564	ns	0.987157	0.998655	Myeloid	Mast	Mast	TI-specific
DCXR	ses_cd	-0.000516251	ns	0.987307	0.998655	Myeloid	Mast	Mast	TI-specific
KMT2C	ses_cd	0.000340412	ns	0.98735	0.998655	Myeloid	Mast	Mast	TI-specific
PCNP	ses_cd	0.000441476	ns	0.987453	0.998655	Myeloid	Mast	Mast	TI-specific
SPRED2	ses_cd	0.000672166	ns	0.987461	0.998655	Myeloid	Mast	Mast	TI-specific
TRIM4	ses_cd	0.000457733	ns	0.987746	0.998655	Myeloid	Mast	Mast	TI-specific
KAT6B	ses_cd	-0.000377122	ns	0.987953	0.998655	Myeloid	Mast	Mast	TI-specific
ATP6V1A	ses_cd	-0.000435242	ns	0.988082	0.998655	Myeloid	Mast	Mast	TI-specific
SIGIRR	ses_cd	-0.000446451	ns	0.988235	0.998655	Myeloid	Mast	Mast	TI-specific
GRAMD1A	ses_cd	-0.000533698	ns	0.988278	0.998655	Myeloid	Mast	Mast	TI-specific
SAFB	ses_cd	0.00031456	ns	0.988357	0.998655	Myeloid	Mast	Mast	TI-specific
RUFY2	ses_cd	0.000425988	ns	0.988426	0.998655	Myeloid	Mast	Mast	TI-specific
ACER3	ses_cd	-0.000379028	ns	0.988465	0.998655	Myeloid	Mast	Mast	TI-specific
PTBP3	ses_cd	-0.000288901	ns	0.988659	0.998655	Myeloid	Mast	Mast	TI-specific
CCT8	ses_cd	0.000369091	ns	0.988705	0.998655	Myeloid	Mast	Mast	TI-specific
ALYREF	ses_cd	0.000603405	ns	0.988806	0.998655	Myeloid	Mast	Mast	TI-specific
UBE2H	ses_cd	0.000322729	ns	0.988923	0.998655	Myeloid	Mast	Mast	TI-specific
SLC25A46	ses_cd	0.000407976	ns	0.988976	0.998655	Myeloid	Mast	Mast	TI-specific
LSM6	ses_cd	0.000395103	ns	0.989088	0.998655	Myeloid	Mast	Mast	TI-specific
EBAG9	ses_cd	0.000522627	ns	0.989164	0.998655	Myeloid	Mast	Mast	TI-specific
PTPN12	ses_cd	-0.000479163	ns	0.989263	0.998655	Myeloid	Mast	Mast	TI-specific
CNIH3	ses_cd	-0.000579087	ns	0.98928	0.998655	Myeloid	Mast	Mast	TI-specific
FYTTD1	ses_cd	-0.000435634	ns	0.989389	0.998655	Myeloid	Mast	Mast	TI-specific
BLM	ses_cd	-0.000493264	ns	0.99008	0.998655	Myeloid	Mast	Mast	TI-specific
ATP5F1D	ses_cd	0.000301181	ns	0.990083	0.998655	Myeloid	Mast	Mast	TI-specific
ATP9B	ses_cd	0.000278062	ns	0.990201	0.998655	Myeloid	Mast	Mast	TI-specific
TMEM39A	ses_cd	-0.000394171	ns	0.990282	0.998655	Myeloid	Mast	Mast	TI-specific
PTPN6	ses_cd	0.000273172	ns	0.990572	0.998655	Myeloid	Mast	Mast	TI-specific
VPS50	ses_cd	0.000428543	ns	0.990594	0.998655	Myeloid	Mast	Mast	TI-specific
XPC	ses_cd	-0.000387965	ns	0.990603	0.998655	Myeloid	Mast	Mast	TI-specific
USP3-AS1	ses_cd	-0.000425513	ns	0.990655	0.998655	Myeloid	Mast	Mast	TI-specific
FOCAD	ses_cd	-0.000426306	ns	0.99077	0.998655	Myeloid	Mast	Mast	TI-specific
AC120193.1	ses_cd	0.000678587	ns	0.990788	0.998655	Myeloid	Mast	Mast	TI-specific
GINM1	ses_cd	0.000364006	ns	0.990812	0.998655	Myeloid	Mast	Mast	TI-specific
SLC4A1AP	ses_cd	-0.0004336	ns	0.990903	0.998655	Myeloid	Mast	Mast	TI-specific
METAP2	ses_cd	0.000286343	ns	0.991648	0.998744	Myeloid	Mast	Mast	TI-specific
HIBADH	ses_cd	0.000484816	ns	0.991658	0.998744	Myeloid	Mast	Mast	TI-specific
ENY2	ses_cd	0.000340515	ns	0.991705	0.998744	Myeloid	Mast	Mast	TI-specific
AVEN	ses_cd	0.000490553	ns	0.991708	0.998744	Myeloid	Mast	Mast	TI-specific
PDE3A	ses_cd	-0.000613338	ns	0.991768	0.998744	Myeloid	Mast	Mast	TI-specific
ZNF44	ses_cd	-0.000268148	ns	0.99207	0.998893	Myeloid	Mast	Mast	TI-specific
MT-CO3	ses_cd	-0.000172424	ns	0.992483	0.998929	Myeloid	Mast	Mast	TI-specific
TAF9	ses_cd	-0.000326369	ns	0.992679	0.998929	Myeloid	Mast	Mast	TI-specific
CNOT9	ses_cd	0.000309821	ns	0.992711	0.998929	Myeloid	Mast	Mast	TI-specific
PROS1	ses_cd	-0.000415183	ns	0.992764	0.998929	Myeloid	Mast	Mast	TI-specific
SMIM3	ses_cd	0.000322422	ns	0.992881	0.998929	Myeloid	Mast	Mast	TI-specific
USE1	ses_cd	0.00028941	ns	0.993073	0.998966	Myeloid	Mast	Mast	TI-specific
DUOX1	ses_cd	0.00035261	ns	0.993364	0.999043	Myeloid	Mast	Mast	TI-specific
CAMK2G	ses_cd	-0.000236612	ns	0.99346	0.999043	Myeloid	Mast	Mast	TI-specific
M6PR	ses_cd	0.000203131	ns	0.993739	0.999072	Myeloid	Mast	Mast	TI-specific
PGBD5	ses_cd	-0.000284556	ns	0.993799	0.999072	Myeloid	Mast	Mast	TI-specific
TRMT112	ses_cd	-0.000181596	ns	0.994122	0.999106	Myeloid	Mast	Mast	TI-specific
NUTM2A-AS1	ses_cd	0.000194622	ns	0.994143	0.999106	Myeloid	Mast	Mast	TI-specific
REL	ses_cd	-0.000164238	ns	0.99455	0.99936	Myeloid	Mast	Mast	TI-specific
TGFBR1	ses_cd	-0.000187241	ns	0.994837	0.999489	Myeloid	Mast	Mast	TI-specific
SRSF11	ses_cd	-0.000113844	ns	0.995426	0.999489	Myeloid	Mast	Mast	TI-specific
PDLIM5	ses_cd	0.0001488	ns	0.995612	0.999489	Myeloid	Mast	Mast	TI-specific
MRPL14	ses_cd	0.000201617	ns	0.99563	0.999489	Myeloid	Mast	Mast	TI-specific
AL138828.1	ses_cd	-0.000242777	ns	0.996052	0.999489	Myeloid	Mast	Mast	TI-specific
BLOC1S6	ses_cd	-0.000129866	ns	0.996266	0.999489	Myeloid	Mast	Mast	TI-specific
PCNX4	ses_cd	-0.000109998	ns	0.996376	0.999489	Myeloid	Mast	Mast	TI-specific
GALNT1	ses_cd	-0.00012219	ns	0.996422	0.999489	Myeloid	Mast	Mast	TI-specific
TMEM256	ses_cd	0.000149091	ns	0.996453	0.999489	Myeloid	Mast	Mast	TI-specific
PHF1	ses_cd	0.000151527	ns	0.996495	0.999489	Myeloid	Mast	Mast	TI-specific
PIH1D1	ses_cd	0.000160652	ns	0.996509	0.999489	Myeloid	Mast	Mast	TI-specific
PIK3CD	ses_cd	0.000131834	ns	0.996541	0.999489	Myeloid	Mast	Mast	TI-specific
DOCK11	ses_cd	-7.59856e-05	ns	0.996829	0.999506	Myeloid	Mast	Mast	TI-specific
NAA15	ses_cd	-0.000111833	ns	0.997138	0.999506	Myeloid	Mast	Mast	TI-specific
PTPRJ	ses_cd	0.000156691	ns	0.997189	0.999506	Myeloid	Mast	Mast	TI-specific
BATF	ses_cd	-0.000101266	ns	0.997247	0.999506	Myeloid	Mast	Mast	TI-specific
VPS37B	ses_cd	0.000119307	ns	0.997377	0.999506	Myeloid	Mast	Mast	TI-specific
ZMPSTE24	ses_cd	-9.41947e-05	ns	0.997691	0.999506	Myeloid	Mast	Mast	TI-specific
COX7A2	ses_cd	-6.39897e-05	ns	0.997797	0.999506	Myeloid	Mast	Mast	TI-specific
RALBP1	ses_cd	-6.75612e-05	ns	0.997899	0.999506	Myeloid	Mast	Mast	TI-specific
ALDH2	ses_cd	0.000104196	ns	0.998169	0.999506	Myeloid	Mast	Mast	TI-specific
FGD3	ses_cd	-6.91733e-05	ns	0.998299	0.999506	Myeloid	Mast	Mast	TI-specific
MOB3A	ses_cd	4.77022e-05	ns	0.99868	0.999506	Myeloid	Mast	Mast	TI-specific
SNX9	ses_cd	-5.43717e-05	ns	0.998758	0.999506	Myeloid	Mast	Mast	TI-specific
CASC4	ses_cd	4.20551e-05	ns	0.998939	0.999506	Myeloid	Mast	Mast	TI-specific
ZNF85	ses_cd	6.0781e-05	ns	0.998979	0.999506	Myeloid	Mast	Mast	TI-specific
PLAUR	ses_cd	-6.21954e-05	ns	0.999068	0.999506	Myeloid	Mast	Mast	TI-specific
RABAC1	ses_cd	-2.64124e-05	ns	0.999152	0.999506	Myeloid	Mast	Mast	TI-specific
TEX10	ses_cd	-4.00764e-05	ns	0.999196	0.999506	Myeloid	Mast	Mast	TI-specific
VPS13D	ses_cd	1.51487e-05	ns	0.999433	0.999588	Myeloid	Mast	Mast	TI-specific
PDCL	ses_cd	5.52788e-06	ns	0.999868	0.999868	Myeloid	Mast	Mast	TI-specific
PPP1R32	ses_cd	0.0700083	ns	0.0003274	0.999905	Myeloid	Monocytes	Classical monocytes	Mixed
SKOR1	ses_cd	0.14195	ns	0.000477761	0.999905	Myeloid	Monocytes	Classical monocytes	Mixed
PPCDC	ses_cd	0.0410983	ns	0.000721282	0.999905	Myeloid	Monocytes	Classical monocytes	Mixed
MPRIP	ses_cd	-0.0436216	ns	0.00126823	0.999905	Myeloid	Monocytes	Classical monocytes	Mixed
RFX1	ses_cd	-0.0292071	ns	0.00127674	0.999905	Myeloid	Monocytes	Classical monocytes	Mixed
LINC01127	ses_cd	-0.0920059	ns	0.00139264	0.999905	Myeloid	Monocytes	Classical monocytes	Mixed
MAP3K9	ses_cd	0.173782	ns	0.00143599	0.999905	Myeloid	Monocytes	Classical monocytes	Mixed
FAM210B	ses_cd	-0.0321562	ns	0.00168092	0.999905	Myeloid	Monocytes	Classical monocytes	Mixed
LRRC49	ses_cd	0.116945	ns	0.00185378	0.999905	Myeloid	Monocytes	Classical monocytes	Mixed
A1BG-AS1	ses_cd	-0.053866	ns	0.00197476	0.999905	Myeloid	Monocytes	Classical monocytes	Mixed
AC009005.1	ses_cd	-0.118053	ns	0.00205048	0.999905	Myeloid	Monocytes	Classical monocytes	Mixed
CD9	ses_cd	-0.237313	ns	0.00214678	0.999905	Myeloid	Monocytes	Classical monocytes	Mixed
TSTD3	ses_cd	-0.0653063	ns	0.00219925	0.999905	Myeloid	Monocytes	Classical monocytes	Mixed
ZNF257	ses_cd	0.152797	ns	0.00235292	0.999905	Myeloid	Monocytes	Classical monocytes	Mixed
AKTIP	ses_cd	-0.0700935	ns	0.00241753	0.999905	Myeloid	Monocytes	Classical monocytes	Mixed
POPDC2	ses_cd	0.0724664	ns	0.00243828	0.999905	Myeloid	Monocytes	Classical monocytes	Mixed
BCAT2	ses_cd	-0.0483351	ns	0.00259824	0.999905	Myeloid	Monocytes	Classical monocytes	Mixed
BBS1	ses_cd	0.110052	ns	0.00296601	0.999905	Myeloid	Monocytes	Classical monocytes	Mixed
ADGRB3	ses_cd	-0.174557	ns	0.00313492	0.999905	Myeloid	Monocytes	Classical monocytes	Mixed
SLC39A6	ses_cd	-0.0279003	ns	0.00322182	0.999905	Myeloid	Monocytes	Classical monocytes	Mixed
AC090772.2	ses_cd	-0.135963	ns	0.00329668	0.999905	Myeloid	Monocytes	Classical monocytes	Mixed
TIPIN	ses_cd	-0.0851662	ns	0.00331651	0.999905	Myeloid	Monocytes	Classical monocytes	Mixed
AC007262.2	ses_cd	-0.072612	ns	0.00334186	0.999905	Myeloid	Monocytes	Classical monocytes	Mixed
ZNF100	ses_cd	0.0535916	ns	0.00363938	0.999905	Myeloid	Monocytes	Classical monocytes	Mixed
DEUP1	ses_cd	0.0880005	ns	0.00366935	0.999905	Myeloid	Monocytes	Classical monocytes	Mixed
CCDC65	ses_cd	0.0575947	ns	0.00371431	0.999905	Myeloid	Monocytes	Classical monocytes	Mixed
PDE4D	ses_cd	-0.0853473	ns	0.00384866	0.999905	Myeloid	Monocytes	Classical monocytes	Mixed
OIT3	ses_cd	0.100718	ns	0.00419416	0.999905	Myeloid	Monocytes	Classical monocytes	Mixed
AC104151.1	ses_cd	0.176317	ns	0.00425054	0.999905	Myeloid	Monocytes	Classical monocytes	Mixed
SLC25A51	ses_cd	-0.0558871	ns	0.00427345	0.999905	Myeloid	Monocytes	Classical monocytes	Mixed
MIR503HG	ses_cd	-0.103665	ns	0.00450906	0.999905	Myeloid	Monocytes	Classical monocytes	Mixed
NRAV	ses_cd	0.109768	ns	0.00472733	0.999905	Myeloid	Monocytes	Classical monocytes	Mixed
TUBE1	ses_cd	-0.0548816	ns	0.00480387	0.999905	Myeloid	Monocytes	Classical monocytes	Mixed
GEMIN8	ses_cd	-0.0434232	ns	0.00493595	0.999905	Myeloid	Monocytes	Classical monocytes	Mixed
AC018752.1	ses_cd	0.105622	ns	0.00515921	0.999905	Myeloid	Monocytes	Classical monocytes	Mixed
EDNRB	ses_cd	0.167604	ns	0.00537416	0.999905	Myeloid	Monocytes	Classical monocytes	Mixed
AL034347.1	ses_cd	0.0505145	ns	0.00548891	0.999905	Myeloid	Monocytes	Classical monocytes	Mixed
P2RY6	ses_cd	0.130733	ns	0.00555135	0.999905	Myeloid	Monocytes	Classical monocytes	Mixed
KIF13A	ses_cd	-0.0225978	ns	0.00576029	0.999905	Myeloid	Monocytes	Classical monocytes	Mixed
ZCCHC3	ses_cd	-0.0304883	ns	0.00595828	0.999905	Myeloid	Monocytes	Classical monocytes	Mixed
DYNC1I2	ses_cd	-0.016738	ns	0.00599233	0.999905	Myeloid	Monocytes	Classical monocytes	Mixed
IGF2BP2-AS1	ses_cd	0.11978	ns	0.00611094	0.999905	Myeloid	Monocytes	Classical monocytes	Mixed
FANCE	ses_cd	-0.0596795	ns	0.00624355	0.999905	Myeloid	Monocytes	Classical monocytes	Mixed
SLIT1	ses_cd	0.0661387	ns	0.00626455	0.999905	Myeloid	Monocytes	Classical monocytes	Mixed
ELOA-AS1	ses_cd	-0.0443653	ns	0.00648236	0.999905	Myeloid	Monocytes	Classical monocytes	Mixed
ADH5	ses_cd	-0.0326133	ns	0.00659218	0.999905	Myeloid	Monocytes	Classical monocytes	Mixed
AC068580.4	ses_cd	0.0835811	ns	0.00699706	0.999905	Myeloid	Monocytes	Classical monocytes	Mixed
ANG	ses_cd	-0.0808779	ns	0.00700474	0.999905	Myeloid	Monocytes	Classical monocytes	Mixed
ZFP64	ses_cd	-0.0290712	ns	0.00753526	0.999905	Myeloid	Monocytes	Classical monocytes	Mixed
PAG1	ses_cd	0.0672364	ns	0.00769301	0.999905	Myeloid	Monocytes	Classical monocytes	Mixed
SNHG8	ses_cd	-0.0812495	ns	0.0077399	0.999905	Myeloid	Monocytes	Classical monocytes	Mixed
HHAT	ses_cd	-0.0439551	ns	0.00775465	0.999905	Myeloid	Monocytes	Classical monocytes	Mixed
OVCH1	ses_cd	0.165166	ns	0.00793606	0.999905	Myeloid	Monocytes	Classical monocytes	Mixed
IL21R	ses_cd	0.0955278	ns	0.00804187	0.999905	Myeloid	Monocytes	Classical monocytes	Mixed
PCLAF	ses_cd	-0.106955	ns	0.00806706	0.999905	Myeloid	Monocytes	Classical monocytes	Mixed
AC009630.3	ses_cd	0.124715	ns	0.00865254	0.999905	Myeloid	Monocytes	Classical monocytes	Mixed
SUPT3H	ses_cd	-0.0385957	ns	0.00873001	0.999905	Myeloid	Monocytes	Classical monocytes	Mixed
NECAB3	ses_cd	0.0476511	ns	0.00878551	0.999905	Myeloid	Monocytes	Classical monocytes	Mixed
NFS1	ses_cd	-0.030918	ns	0.00893065	0.999905	Myeloid	Monocytes	Classical monocytes	Mixed
ZFP69	ses_cd	-0.0540865	ns	0.0089378	0.999905	Myeloid	Monocytes	Classical monocytes	Mixed
CDCP1	ses_cd	0.134589	ns	0.00908708	0.999905	Myeloid	Monocytes	Classical monocytes	Mixed
B3GALNT1	ses_cd	0.121406	ns	0.00918295	0.999905	Myeloid	Monocytes	Classical monocytes	Mixed
LINC01133	ses_cd	0.127769	ns	0.00952644	0.999905	Myeloid	Monocytes	Classical monocytes	Mixed
ALG1L2	ses_cd	-0.0925564	ns	0.00955367	0.999905	Myeloid	Monocytes	Classical monocytes	Mixed
EXOC2	ses_cd	-0.0283216	ns	0.00971512	0.999905	Myeloid	Monocytes	Classical monocytes	Mixed
DNAH10	ses_cd	0.085594	ns	0.00991948	0.999905	Myeloid	Monocytes	Classical monocytes	Mixed
ELOVL6	ses_cd	-0.152269	ns	0.009971	0.999905	Myeloid	Monocytes	Classical monocytes	Mixed
ZDHHC7	ses_cd	-0.0192353	ns	0.0100261	0.999905	Myeloid	Monocytes	Classical monocytes	Mixed
GRPEL2	ses_cd	-0.0385709	ns	0.0101326	0.999905	Myeloid	Monocytes	Classical monocytes	Mixed
FBXL14	ses_cd	-0.0299176	ns	0.0101704	0.999905	Myeloid	Monocytes	Classical monocytes	Mixed
AC138393.3	ses_cd	0.0835232	ns	0.0101825	0.999905	Myeloid	Monocytes	Classical monocytes	Mixed
AC091814.1	ses_cd	0.136924	ns	0.0101913	0.999905	Myeloid	Monocytes	Classical monocytes	Mixed
AC009242.1	ses_cd	0.090354	ns	0.0102605	0.999905	Myeloid	Monocytes	Classical monocytes	Mixed
SDR39U1	ses_cd	-0.0357231	ns	0.0104998	0.999905	Myeloid	Monocytes	Classical monocytes	Mixed
CASP2	ses_cd	-0.0312122	ns	0.0107829	0.999905	Myeloid	Monocytes	Classical monocytes	Mixed
AL024498.2	ses_cd	0.0934074	ns	0.0108554	0.999905	Myeloid	Monocytes	Classical monocytes	Mixed
AC104118.1	ses_cd	0.0540256	ns	0.0109817	0.999905	Myeloid	Monocytes	Classical monocytes	Mixed
MYC	ses_cd	-0.0629916	ns	0.0110044	0.999905	Myeloid	Monocytes	Classical monocytes	Mixed
C1QA	ses_cd	0.171932	ns	0.0110753	0.999905	Myeloid	Monocytes	Classical monocytes	Mixed
AL391807.1	ses_cd	-0.125555	ns	0.0113829	0.999905	Myeloid	Monocytes	Classical monocytes	Mixed
BICD2	ses_cd	-0.0171251	ns	0.0113882	0.999905	Myeloid	Monocytes	Classical monocytes	Mixed
FUT11	ses_cd	-0.0263444	ns	0.0115386	0.999905	Myeloid	Monocytes	Classical monocytes	Mixed
AL356124.1	ses_cd	0.0642833	ns	0.0118602	0.999905	Myeloid	Monocytes	Classical monocytes	Mixed
CUL4B	ses_cd	-0.0218827	ns	0.0119622	0.999905	Myeloid	Monocytes	Classical monocytes	Mixed
SDHAF4	ses_cd	-0.0327292	ns	0.0119936	0.999905	Myeloid	Monocytes	Classical monocytes	Mixed
AC092718.8	ses_cd	0.11348	ns	0.0122049	0.999905	Myeloid	Monocytes	Classical monocytes	Mixed
SLC35E2A	ses_cd	-0.0460298	ns	0.0122434	0.999905	Myeloid	Monocytes	Classical monocytes	Mixed
CTNNAL1	ses_cd	0.104669	ns	0.0122809	0.999905	Myeloid	Monocytes	Classical monocytes	Mixed
AL592166.1	ses_cd	0.0551464	ns	0.0123012	0.999905	Myeloid	Monocytes	Classical monocytes	Mixed
KLHL36	ses_cd	-0.0271526	ns	0.0126888	0.999905	Myeloid	Monocytes	Classical monocytes	Mixed
ITSN1	ses_cd	-0.0466125	ns	0.0127711	0.999905	Myeloid	Monocytes	Classical monocytes	Mixed
AC104435.2	ses_cd	0.124489	ns	0.0130322	0.999905	Myeloid	Monocytes	Classical monocytes	Mixed
AC010680.3	ses_cd	0.0628504	ns	0.0131114	0.999905	Myeloid	Monocytes	Classical monocytes	Mixed
SNX7	ses_cd	0.174207	ns	0.0131626	0.999905	Myeloid	Monocytes	Classical monocytes	Mixed
KLHL29	ses_cd	0.140372	ns	0.0132567	0.999905	Myeloid	Monocytes	Classical monocytes	Mixed
ANKRD36B	ses_cd	-0.0583331	ns	0.0132948	0.999905	Myeloid	Monocytes	Classical monocytes	Mixed
PRMT2	ses_cd	-0.0291478	ns	0.0133321	0.999905	Myeloid	Monocytes	Classical monocytes	Mixed
GSPT1	ses_cd	-0.0163265	ns	0.0134665	0.999905	Myeloid	Monocytes	Classical monocytes	Mixed
ELP2	ses_cd	-0.040556	ns	0.0136027	0.999905	Myeloid	Monocytes	Classical monocytes	Mixed
PDE1B	ses_cd	0.0424105	ns	0.0137234	0.999905	Myeloid	Monocytes	Classical monocytes	Mixed
TMEM69	ses_cd	-0.0256049	ns	0.0137857	0.999905	Myeloid	Monocytes	Classical monocytes	Mixed
UNC5A	ses_cd	0.112427	ns	0.0138307	0.999905	Myeloid	Monocytes	Classical monocytes	Mixed
CCDC81	ses_cd	0.0856749	ns	0.0138379	0.999905	Myeloid	Monocytes	Classical monocytes	Mixed
CEP70	ses_cd	-0.120235	ns	0.0138454	0.999905	Myeloid	Monocytes	Classical monocytes	Mixed
RAB40A	ses_cd	0.154815	ns	0.0141187	0.999905	Myeloid	Monocytes	Classical monocytes	Mixed
FAM76A	ses_cd	-0.022982	ns	0.0141648	0.999905	Myeloid	Monocytes	Classical monocytes	Mixed
TIFAB	ses_cd	0.136567	ns	0.0142176	0.999905	Myeloid	Monocytes	Classical monocytes	Mixed
ZNF436	ses_cd	-0.0427125	ns	0.0143537	0.999905	Myeloid	Monocytes	Classical monocytes	Mixed
AL133371.2	ses_cd	-0.0767056	ns	0.0144329	0.999905	Myeloid	Monocytes	Classical monocytes	Mixed
HCG20	ses_cd	0.0877663	ns	0.0144498	0.999905	Myeloid	Monocytes	Classical monocytes	Mixed
MRPS24	ses_cd	0.0643023	ns	0.014451	0.999905	Myeloid	Monocytes	Classical monocytes	Mixed
AC004834.1	ses_cd	-0.0818666	ns	0.0147544	0.999905	Myeloid	Monocytes	Classical monocytes	Mixed
LSM11	ses_cd	-0.0363019	ns	0.0147876	0.999905	Myeloid	Monocytes	Classical monocytes	Mixed
MIR99AHG	ses_cd	-0.156221	ns	0.0148229	0.999905	Myeloid	Monocytes	Classical monocytes	Mixed
MGST2	ses_cd	-0.0288018	ns	0.0149293	0.999905	Myeloid	Monocytes	Classical monocytes	Mixed
C18orf32	ses_cd	-0.0316764	ns	0.0151257	0.999905	Myeloid	Monocytes	Classical monocytes	Mixed
SLX4IP	ses_cd	-0.0195445	ns	0.0151832	0.999905	Myeloid	Monocytes	Classical monocytes	Mixed
HLA-DOB	ses_cd	0.150612	ns	0.0152993	0.999905	Myeloid	Monocytes	Classical monocytes	Mixed
OR2L2	ses_cd	0.121044	ns	0.0154448	0.999905	Myeloid	Monocytes	Classical monocytes	Mixed
SMO	ses_cd	0.13103	ns	0.0156442	0.999905	Myeloid	Monocytes	Classical monocytes	Mixed
AC005264.1	ses_cd	0.0604876	ns	0.0158532	0.999905	Myeloid	Monocytes	Classical monocytes	Mixed
TCP11L2	ses_cd	-0.0372605	ns	0.0158796	0.999905	Myeloid	Monocytes	Classical monocytes	Mixed
AC011443.1	ses_cd	0.087322	ns	0.0160621	0.999905	Myeloid	Monocytes	Classical monocytes	Mixed
HACD2	ses_cd	-0.0179899	ns	0.0160788	0.999905	Myeloid	Monocytes	Classical monocytes	Mixed
C19orf44	ses_cd	-0.0539743	ns	0.0161341	0.999905	Myeloid	Monocytes	Classical monocytes	Mixed
KIAA0319L	ses_cd	-0.0204128	ns	0.0162291	0.999905	Myeloid	Monocytes	Classical monocytes	Mixed
POP1	ses_cd	-0.0366443	ns	0.0163072	0.999905	Myeloid	Monocytes	Classical monocytes	Mixed
GNPNAT1	ses_cd	-0.0525065	ns	0.0163273	0.999905	Myeloid	Monocytes	Classical monocytes	Mixed
AP000487.1	ses_cd	-0.0669527	ns	0.0164609	0.999905	Myeloid	Monocytes	Classical monocytes	Mixed
AC011446.1	ses_cd	0.0930214	ns	0.0165249	0.999905	Myeloid	Monocytes	Classical monocytes	Mixed
PLB1	ses_cd	0.0427909	ns	0.0166066	0.999905	Myeloid	Monocytes	Classical monocytes	Mixed
HIC1	ses_cd	0.132401	ns	0.0166127	0.999905	Myeloid	Monocytes	Classical monocytes	Mixed
USP12-AS1	ses_cd	0.104522	ns	0.0166247	0.999905	Myeloid	Monocytes	Classical monocytes	Mixed
C1QB	ses_cd	0.230325	ns	0.0166859	0.999905	Myeloid	Monocytes	Classical monocytes	Mixed
LINC01122	ses_cd	0.138778	ns	0.0168364	0.999905	Myeloid	Monocytes	Classical monocytes	Mixed
ITGB1BP2	ses_cd	0.092684	ns	0.0170474	0.999905	Myeloid	Monocytes	Classical monocytes	Mixed
AC135050.2	ses_cd	-0.0586575	ns	0.0171387	0.999905	Myeloid	Monocytes	Classical monocytes	Mixed
RSRP1	ses_cd	-0.0334113	ns	0.0173713	0.999905	Myeloid	Monocytes	Classical monocytes	Mixed
CLEC17A	ses_cd	0.119214	ns	0.0175391	0.999905	Myeloid	Monocytes	Classical monocytes	Mixed
AC009093.4	ses_cd	0.0981614	ns	0.0176084	0.999905	Myeloid	Monocytes	Classical monocytes	Mixed
FRMD6-AS1	ses_cd	0.0765686	ns	0.0176102	0.999905	Myeloid	Monocytes	Classical monocytes	Mixed
RNF215	ses_cd	-0.0332937	ns	0.0176852	0.999905	Myeloid	Monocytes	Classical monocytes	Mixed
AC009495.1	ses_cd	0.0554124	ns	0.0178126	0.999905	Myeloid	Monocytes	Classical monocytes	Mixed
AC121338.1	ses_cd	0.108117	ns	0.017947	0.999905	Myeloid	Monocytes	Classical monocytes	Mixed
LRRC37A	ses_cd	-0.0810036	ns	0.0179647	0.999905	Myeloid	Monocytes	Classical monocytes	Mixed
CES4A	ses_cd	0.0375968	ns	0.0179757	0.999905	Myeloid	Monocytes	Classical monocytes	Mixed
TSHR	ses_cd	-0.058678	ns	0.0181441	0.999905	Myeloid	Monocytes	Classical monocytes	Mixed
ORC1	ses_cd	0.0731811	ns	0.0181621	0.999905	Myeloid	Monocytes	Classical monocytes	Mixed
AP001831.1	ses_cd	0.104628	ns	0.0181851	0.999905	Myeloid	Monocytes	Classical monocytes	Mixed
GGH	ses_cd	-0.0454087	ns	0.0182887	0.999905	Myeloid	Monocytes	Classical monocytes	Mixed
AMPH	ses_cd	-0.114268	ns	0.0182978	0.999905	Myeloid	Monocytes	Classical monocytes	Mixed
NME4	ses_cd	-0.0726851	ns	0.0184196	0.999905	Myeloid	Monocytes	Classical monocytes	Mixed
TTC5	ses_cd	-0.0279397	ns	0.0184541	0.999905	Myeloid	Monocytes	Classical monocytes	Mixed
EPN2	ses_cd	-0.0635874	ns	0.0186228	0.999905	Myeloid	Monocytes	Classical monocytes	Mixed
AC012510.1	ses_cd	0.0591435	ns	0.0188829	0.999905	Myeloid	Monocytes	Classical monocytes	Mixed
PDHB	ses_cd	-0.0204964	ns	0.0188982	0.999905	Myeloid	Monocytes	Classical monocytes	Mixed
KLHL9	ses_cd	-0.0251507	ns	0.0189472	0.999905	Myeloid	Monocytes	Classical monocytes	Mixed
YY1	ses_cd	-0.0130328	ns	0.0190512	0.999905	Myeloid	Monocytes	Classical monocytes	Mixed
SH2D4B	ses_cd	0.10597	ns	0.0190516	0.999905	Myeloid	Monocytes	Classical monocytes	Mixed
AL035252.3	ses_cd	0.0600407	ns	0.0191467	0.999905	Myeloid	Monocytes	Classical monocytes	Mixed
YEATS2-AS1	ses_cd	0.0919319	ns	0.0194158	0.999905	Myeloid	Monocytes	Classical monocytes	Mixed
ZNF420	ses_cd	-0.0322091	ns	0.0194672	0.999905	Myeloid	Monocytes	Classical monocytes	Mixed
LINC00958	ses_cd	0.160883	ns	0.0195221	0.999905	Myeloid	Monocytes	Classical monocytes	Mixed
AC097634.1	ses_cd	-0.0556862	ns	0.0195521	0.999905	Myeloid	Monocytes	Classical monocytes	Mixed
DMWD	ses_cd	0.0709281	ns	0.0197077	0.999905	Myeloid	Monocytes	Classical monocytes	Mixed
NAPRT	ses_cd	0.0438568	ns	0.0199586	0.999905	Myeloid	Monocytes	Classical monocytes	Mixed
PLEKHH3	ses_cd	0.062049	ns	0.0200386	0.999905	Myeloid	Monocytes	Classical monocytes	Mixed
SMCO4	ses_cd	0.0316363	ns	0.0200928	0.999905	Myeloid	Monocytes	Classical monocytes	Mixed
AC006435.2	ses_cd	0.0751903	ns	0.020189	0.999905	Myeloid	Monocytes	Classical monocytes	Mixed
TNS1	ses_cd	0.0789427	ns	0.0202218	0.999905	Myeloid	Monocytes	Classical monocytes	Mixed
AC092115.3	ses_cd	0.0629315	ns	0.0202741	0.999905	Myeloid	Monocytes	Classical monocytes	Mixed
B3GALNT2	ses_cd	-0.0414358	ns	0.0202947	0.999905	Myeloid	Monocytes	Classical monocytes	Mixed
AC073575.1	ses_cd	0.0965088	ns	0.0203269	0.999905	Myeloid	Monocytes	Classical monocytes	Mixed
TBC1D8B	ses_cd	0.0662281	ns	0.0203947	0.999905	Myeloid	Monocytes	Classical monocytes	Mixed
AC093423.3	ses_cd	0.0960531	ns	0.0204278	0.999905	Myeloid	Monocytes	Classical monocytes	Mixed
MIR3150BHG	ses_cd	0.0836486	ns	0.020452	0.999905	Myeloid	Monocytes	Classical monocytes	Mixed
NIT2	ses_cd	-0.028714	ns	0.0206462	0.999905	Myeloid	Monocytes	Classical monocytes	Mixed
NOS1	ses_cd	-0.0741544	ns	0.0206673	0.999905	Myeloid	Monocytes	Classical monocytes	Mixed
AL109811.2	ses_cd	0.0932858	ns	0.0208224	0.999905	Myeloid	Monocytes	Classical monocytes	Mixed
LINC02357	ses_cd	0.110445	ns	0.0209382	0.999905	Myeloid	Monocytes	Classical monocytes	Mixed
NOP2	ses_cd	-0.0489271	ns	0.0211583	0.999905	Myeloid	Monocytes	Classical monocytes	Mixed
FAR2	ses_cd	-0.0379339	ns	0.0212681	0.999905	Myeloid	Monocytes	Classical monocytes	Mixed
PDCD1LG2	ses_cd	0.104319	ns	0.0213494	0.999905	Myeloid	Monocytes	Classical monocytes	Mixed
BICD1	ses_cd	-0.0484771	ns	0.0213915	0.999905	Myeloid	Monocytes	Classical monocytes	Mixed
AC000403.1	ses_cd	0.0663076	ns	0.0214551	0.999905	Myeloid	Monocytes	Classical monocytes	Mixed
TLR10	ses_cd	0.0525571	ns	0.0215397	0.999905	Myeloid	Monocytes	Classical monocytes	Mixed
FCGR3A	ses_cd	0.0746375	ns	0.021567	0.999905	Myeloid	Monocytes	Classical monocytes	Mixed
AL158212.2	ses_cd	0.0695713	ns	0.0216177	0.999905	Myeloid	Monocytes	Classical monocytes	Mixed
ANKRD33B	ses_cd	0.118146	ns	0.0216358	0.999905	Myeloid	Monocytes	Classical monocytes	Mixed
LINC00907	ses_cd	0.0443145	ns	0.0218561	0.999905	Myeloid	Monocytes	Classical monocytes	Mixed
SLC6A13	ses_cd	0.0925178	ns	0.0222339	0.999905	Myeloid	Monocytes	Classical monocytes	Mixed
APP	ses_cd	-0.0218484	ns	0.0222382	0.999905	Myeloid	Monocytes	Classical monocytes	Mixed
RABL2B	ses_cd	-0.0291975	ns	0.022286	0.999905	Myeloid	Monocytes	Classical monocytes	Mixed
AC004494.1	ses_cd	0.101466	ns	0.0223412	0.999905	Myeloid	Monocytes	Classical monocytes	Mixed
FEM1B	ses_cd	-0.0158069	ns	0.0225911	0.999905	Myeloid	Monocytes	Classical monocytes	Mixed
RAVER2	ses_cd	-0.090165	ns	0.0226345	0.999905	Myeloid	Monocytes	Classical monocytes	Mixed
ZNF468	ses_cd	-0.0368925	ns	0.0226902	0.999905	Myeloid	Monocytes	Classical monocytes	Mixed
BMI1	ses_cd	-0.0287845	ns	0.0227582	0.999905	Myeloid	Monocytes	Classical monocytes	Mixed
AL121929.2	ses_cd	0.081669	ns	0.0229529	0.999905	Myeloid	Monocytes	Classical monocytes	Mixed
AC130650.2	ses_cd	0.0796149	ns	0.0229763	0.999905	Myeloid	Monocytes	Classical monocytes	Mixed
SLAMF7	ses_cd	0.116122	ns	0.0231462	0.999905	Myeloid	Monocytes	Classical monocytes	Mixed
HTRA2	ses_cd	-0.043147	ns	0.0232329	0.999905	Myeloid	Monocytes	Classical monocytes	Mixed
AC093752.2	ses_cd	0.0911428	ns	0.0232417	0.999905	Myeloid	Monocytes	Classical monocytes	Mixed
CCDC137	ses_cd	-0.0300338	ns	0.0234453	0.999905	Myeloid	Monocytes	Classical monocytes	Mixed
SLC45A4	ses_cd	0.0353098	ns	0.023452	0.999905	Myeloid	Monocytes	Classical monocytes	Mixed
NECTIN2	ses_cd	0.0599806	ns	0.0237305	0.999905	Myeloid	Monocytes	Classical monocytes	Mixed
NIM1K	ses_cd	-0.0568413	ns	0.0238615	0.999905	Myeloid	Monocytes	Classical monocytes	Mixed
FAT2	ses_cd	0.104459	ns	0.0243712	0.999905	Myeloid	Monocytes	Classical monocytes	Mixed
NPIPB6	ses_cd	0.0932945	ns	0.0244205	0.999905	Myeloid	Monocytes	Classical monocytes	Mixed
AC110285.5	ses_cd	0.112246	ns	0.0247464	0.999905	Myeloid	Monocytes	Classical monocytes	Mixed
MAPK8IP3	ses_cd	-0.0181696	ns	0.0248285	0.999905	Myeloid	Monocytes	Classical monocytes	Mixed
RPS26	ses_cd	-0.10086	ns	0.024939	0.999905	Myeloid	Monocytes	Classical monocytes	Mixed
ERMP1	ses_cd	-0.030456	ns	0.0249536	0.999905	Myeloid	Monocytes	Classical monocytes	Mixed
GAS6	ses_cd	0.0829878	ns	0.0251225	0.999905	Myeloid	Monocytes	Classical monocytes	Mixed
EVI2A	ses_cd	-0.0222359	ns	0.0251284	0.999905	Myeloid	Monocytes	Classical monocytes	Mixed
RBM44	ses_cd	0.0536687	ns	0.0254225	0.999905	Myeloid	Monocytes	Classical monocytes	Mixed
TCF7L2	ses_cd	0.0620968	ns	0.0255274	0.999905	Myeloid	Monocytes	Classical monocytes	Mixed
KNSTRN	ses_cd	-0.0350651	ns	0.0257134	0.999905	Myeloid	Monocytes	Classical monocytes	Mixed
TRIM4	ses_cd	-0.0217153	ns	0.0258586	0.999905	Myeloid	Monocytes	Classical monocytes	Mixed
PHOSPHO1	ses_cd	0.073534	ns	0.0259138	0.999905	Myeloid	Monocytes	Classical monocytes	Mixed
THAP12	ses_cd	-0.0162837	ns	0.0259433	0.999905	Myeloid	Monocytes	Classical monocytes	Mixed
AC010616.1	ses_cd	0.110391	ns	0.0259776	0.999905	Myeloid	Monocytes	Classical monocytes	Mixed
DARS-AS1	ses_cd	-0.0388686	ns	0.0260283	0.999905	Myeloid	Monocytes	Classical monocytes	Mixed
SESTD1	ses_cd	0.0236199	ns	0.0261803	0.999905	Myeloid	Monocytes	Classical monocytes	Mixed
CCDC126	ses_cd	-0.0181045	ns	0.0262369	0.999905	Myeloid	Monocytes	Classical monocytes	Mixed
AC105345.1	ses_cd	0.0620366	ns	0.0262687	0.999905	Myeloid	Monocytes	Classical monocytes	Mixed
CPNE5	ses_cd	0.102174	ns	0.0264078	0.999905	Myeloid	Monocytes	Classical monocytes	Mixed
LDB2	ses_cd	0.102091	ns	0.0264539	0.999905	Myeloid	Monocytes	Classical monocytes	Mixed
LINC01358	ses_cd	0.101441	ns	0.026473	0.999905	Myeloid	Monocytes	Classical monocytes	Mixed
LMO4	ses_cd	-0.0186702	ns	0.0265568	0.999905	Myeloid	Monocytes	Classical monocytes	Mixed
AC005837.1	ses_cd	0.113505	ns	0.0265888	0.999905	Myeloid	Monocytes	Classical monocytes	Mixed
AC006299.1	ses_cd	0.191675	ns	0.0267745	0.999905	Myeloid	Monocytes	Classical monocytes	Mixed
AC092301.1	ses_cd	0.0782919	ns	0.0267748	0.999905	Myeloid	Monocytes	Classical monocytes	Mixed
CROCC	ses_cd	-0.0487066	ns	0.0269088	0.999905	Myeloid	Monocytes	Classical monocytes	Mixed
CHCHD4	ses_cd	-0.0263309	ns	0.0271496	0.999905	Myeloid	Monocytes	Classical monocytes	Mixed
AC022400.7	ses_cd	0.0965286	ns	0.0272104	0.999905	Myeloid	Monocytes	Classical monocytes	Mixed
AL133485.1	ses_cd	0.0866009	ns	0.0272197	0.999905	Myeloid	Monocytes	Classical monocytes	Mixed
TIRAP	ses_cd	-0.020538	ns	0.0272753	0.999905	Myeloid	Monocytes	Classical monocytes	Mixed
PHYHD1	ses_cd	0.0801181	ns	0.0273894	0.999905	Myeloid	Monocytes	Classical monocytes	Mixed
AC100830.1	ses_cd	0.0357574	ns	0.0274139	0.999905	Myeloid	Monocytes	Classical monocytes	Mixed
CCL8	ses_cd	0.185578	ns	0.0274707	0.999905	Myeloid	Monocytes	Classical monocytes	Mixed
LINC02513	ses_cd	0.147929	ns	0.0274732	0.999905	Myeloid	Monocytes	Classical monocytes	Mixed
CLHC1	ses_cd	0.0808011	ns	0.0275615	0.999905	Myeloid	Monocytes	Classical monocytes	Mixed
HK2	ses_cd	0.0337709	ns	0.02763	0.999905	Myeloid	Monocytes	Classical monocytes	Mixed
ZNF22	ses_cd	-0.0283079	ns	0.0279377	0.999905	Myeloid	Monocytes	Classical monocytes	Mixed
UGDH-AS1	ses_cd	-0.0366676	ns	0.0279788	0.999905	Myeloid	Monocytes	Classical monocytes	Mixed
TAMM41	ses_cd	-0.0260753	ns	0.0281597	0.999905	Myeloid	Monocytes	Classical monocytes	Mixed
TPST1	ses_cd	-0.121544	ns	0.02826	0.999905	Myeloid	Monocytes	Classical monocytes	Mixed
LINC02102	ses_cd	0.0972949	ns	0.0283524	0.999905	Myeloid	Monocytes	Classical monocytes	Mixed
KNL1	ses_cd	0.0426947	ns	0.0284106	0.999905	Myeloid	Monocytes	Classical monocytes	Mixed
CMTM2	ses_cd	-0.0592243	ns	0.0284896	0.999905	Myeloid	Monocytes	Classical monocytes	Mixed
GID4	ses_cd	-0.0264404	ns	0.0285023	0.999905	Myeloid	Monocytes	Classical monocytes	Mixed
RELT	ses_cd	0.0249806	ns	0.0289197	0.999905	Myeloid	Monocytes	Classical monocytes	Mixed
CPNE2	ses_cd	-0.0316677	ns	0.0289491	0.999905	Myeloid	Monocytes	Classical monocytes	Mixed
AC093827.5	ses_cd	-0.0445734	ns	0.0290893	0.999905	Myeloid	Monocytes	Classical monocytes	Mixed
KBTBD8	ses_cd	0.0390232	ns	0.0291605	0.999905	Myeloid	Monocytes	Classical monocytes	Mixed
ATG101	ses_cd	0.0260179	ns	0.029243	0.999905	Myeloid	Monocytes	Classical monocytes	Mixed
ADGRE2	ses_cd	0.0278474	ns	0.0294147	0.999905	Myeloid	Monocytes	Classical monocytes	Mixed
Z97192.1	ses_cd	0.14969	ns	0.0294801	0.999905	Myeloid	Monocytes	Classical monocytes	Mixed
FANCM	ses_cd	0.0278931	ns	0.0295198	0.999905	Myeloid	Monocytes	Classical monocytes	Mixed
CRTAP	ses_cd	-0.0242302	ns	0.0295937	0.999905	Myeloid	Monocytes	Classical monocytes	Mixed
RBMS2	ses_cd	-0.0329574	ns	0.0295988	0.999905	Myeloid	Monocytes	Classical monocytes	Mixed
DLGAP1-AS1	ses_cd	-0.120897	ns	0.0296211	0.999905	Myeloid	Monocytes	Classical monocytes	Mixed
CPM	ses_cd	-0.0389597	ns	0.02963	0.999905	Myeloid	Monocytes	Classical monocytes	Mixed
PRR5L	ses_cd	0.0665616	ns	0.0296542	0.999905	Myeloid	Monocytes	Classical monocytes	Mixed
KLHL21	ses_cd	-0.027006	ns	0.0299002	0.999905	Myeloid	Monocytes	Classical monocytes	Mixed
ARL17B	ses_cd	-0.167925	ns	0.0299556	0.999905	Myeloid	Monocytes	Classical monocytes	Mixed
NPIPB12	ses_cd	-0.0577421	ns	0.0299937	0.999905	Myeloid	Monocytes	Classical monocytes	Mixed
AC007383.2	ses_cd	0.0759292	ns	0.0303979	0.999905	Myeloid	Monocytes	Classical monocytes	Mixed
HES1	ses_cd	0.132811	ns	0.0304047	0.999905	Myeloid	Monocytes	Classical monocytes	Mixed
IL1B	ses_cd	0.0816519	ns	0.0304825	0.999905	Myeloid	Monocytes	Classical monocytes	Mixed
SNX20	ses_cd	0.0273041	ns	0.0305079	0.999905	Myeloid	Monocytes	Classical monocytes	Mixed
FAT3	ses_cd	0.107311	ns	0.0305228	0.999905	Myeloid	Monocytes	Classical monocytes	Mixed
ISL2	ses_cd	0.0905657	ns	0.0306119	0.999905	Myeloid	Monocytes	Classical monocytes	Mixed
ZNF417	ses_cd	-0.0341284	ns	0.0306549	0.999905	Myeloid	Monocytes	Classical monocytes	Mixed
MRPS30	ses_cd	-0.0242957	ns	0.0307036	0.999905	Myeloid	Monocytes	Classical monocytes	Mixed
CA13	ses_cd	-0.0348322	ns	0.0307061	0.999905	Myeloid	Monocytes	Classical monocytes	Mixed
AP000640.1	ses_cd	-0.0734579	ns	0.0307471	0.999905	Myeloid	Monocytes	Classical monocytes	Mixed
CNOT10-AS1	ses_cd	0.109999	ns	0.0308641	0.999905	Myeloid	Monocytes	Classical monocytes	Mixed
CD163	ses_cd	-0.0371647	ns	0.0308667	0.999905	Myeloid	Monocytes	Classical monocytes	Mixed
AL589765.7	ses_cd	0.0945305	ns	0.0308713	0.999905	Myeloid	Monocytes	Classical monocytes	Mixed
MYBPC3	ses_cd	0.0473364	ns	0.0309478	0.999905	Myeloid	Monocytes	Classical monocytes	Mixed
NIPAL2	ses_cd	-0.0481511	ns	0.0310286	0.999905	Myeloid	Monocytes	Classical monocytes	Mixed
OSMR	ses_cd	0.0811735	ns	0.0311375	0.999905	Myeloid	Monocytes	Classical monocytes	Mixed
HLA-DQA1	ses_cd	0.10109	ns	0.0312081	0.999905	Myeloid	Monocytes	Classical monocytes	Mixed
PCSK6	ses_cd	0.0975336	ns	0.0313882	0.999905	Myeloid	Monocytes	Classical monocytes	Mixed
C11orf21	ses_cd	-0.0318299	ns	0.0313925	0.999905	Myeloid	Monocytes	Classical monocytes	Mixed
KBTBD7	ses_cd	-0.0305414	ns	0.0317239	0.999905	Myeloid	Monocytes	Classical monocytes	Mixed
AL139161.1	ses_cd	0.105227	ns	0.0320157	0.999905	Myeloid	Monocytes	Classical monocytes	Mixed
CLMAT3	ses_cd	0.0839854	ns	0.0321048	0.999905	Myeloid	Monocytes	Classical monocytes	Mixed
NHLRC1	ses_cd	-0.0511742	ns	0.0321348	0.999905	Myeloid	Monocytes	Classical monocytes	Mixed
KIAA1324L	ses_cd	-0.102472	ns	0.0322572	0.999905	Myeloid	Monocytes	Classical monocytes	Mixed
C3AR1	ses_cd	-0.0631205	ns	0.03236	0.999905	Myeloid	Monocytes	Classical monocytes	Mixed
HLA-G	ses_cd	0.0918235	ns	0.0325579	0.999905	Myeloid	Monocytes	Classical monocytes	Mixed
HIST2H2BE	ses_cd	0.0603165	ns	0.0326124	0.999905	Myeloid	Monocytes	Classical monocytes	Mixed
BNIP3L	ses_cd	-0.0113921	ns	0.0326495	0.999905	Myeloid	Monocytes	Classical monocytes	Mixed
AC239800.2	ses_cd	0.0946902	ns	0.0328065	0.999905	Myeloid	Monocytes	Classical monocytes	Mixed
EPB41L3	ses_cd	0.0401844	ns	0.032846	0.999905	Myeloid	Monocytes	Classical monocytes	Mixed
C16orf86	ses_cd	-0.0434702	ns	0.0330541	0.999905	Myeloid	Monocytes	Classical monocytes	Mixed
FAM117B	ses_cd	-0.043344	ns	0.0331746	0.999905	Myeloid	Monocytes	Classical monocytes	Mixed
ZNF205	ses_cd	-0.07398	ns	0.0332335	0.999905	Myeloid	Monocytes	Classical monocytes	Mixed
ATF3	ses_cd	0.0687223	ns	0.0332657	0.999905	Myeloid	Monocytes	Classical monocytes	Mixed
ZNF225	ses_cd	-0.037223	ns	0.0334284	0.999905	Myeloid	Monocytes	Classical monocytes	Mixed
KDELR1	ses_cd	-0.0174683	ns	0.0334285	0.999905	Myeloid	Monocytes	Classical monocytes	Mixed
COCH	ses_cd	-0.0659426	ns	0.0335584	0.999905	Myeloid	Monocytes	Classical monocytes	Mixed
ATP6V1E1	ses_cd	-0.013354	ns	0.0336213	0.999905	Myeloid	Monocytes	Classical monocytes	Mixed
STX3	ses_cd	-0.0182006	ns	0.0336567	0.999905	Myeloid	Monocytes	Classical monocytes	Mixed
AP000254.1	ses_cd	0.0535221	ns	0.0336951	0.999905	Myeloid	Monocytes	Classical monocytes	Mixed
ASTE1	ses_cd	-0.0260811	ns	0.0337726	0.999905	Myeloid	Monocytes	Classical monocytes	Mixed
CCDC180	ses_cd	0.0585006	ns	0.0337944	0.999905	Myeloid	Monocytes	Classical monocytes	Mixed
LZIC	ses_cd	-0.0155035	ns	0.0339434	0.999905	Myeloid	Monocytes	Classical monocytes	Mixed
ARSK	ses_cd	-0.0492029	ns	0.0339726	0.999905	Myeloid	Monocytes	Classical monocytes	Mixed
C1QC	ses_cd	0.169193	ns	0.0340274	0.999905	Myeloid	Monocytes	Classical monocytes	Mixed
INTS6	ses_cd	-0.017054	ns	0.0340679	0.999905	Myeloid	Monocytes	Classical monocytes	Mixed
FMNL3	ses_cd	0.0494501	ns	0.0342241	0.999905	Myeloid	Monocytes	Classical monocytes	Mixed
LRRC37A3	ses_cd	-0.0457607	ns	0.0343176	0.999905	Myeloid	Monocytes	Classical monocytes	Mixed
AC012629.2	ses_cd	0.0823457	ns	0.0343223	0.999905	Myeloid	Monocytes	Classical monocytes	Mixed
TBC1D19	ses_cd	-0.0549171	ns	0.0347249	0.999905	Myeloid	Monocytes	Classical monocytes	Mixed
AL358472.2	ses_cd	0.0619845	ns	0.0347249	0.999905	Myeloid	Monocytes	Classical monocytes	Mixed
AL133406.3	ses_cd	0.081192	ns	0.0347628	0.999905	Myeloid	Monocytes	Classical monocytes	Mixed
AL049795.1	ses_cd	0.0864998	ns	0.0347715	0.999905	Myeloid	Monocytes	Classical monocytes	Mixed
NOSTRIN	ses_cd	0.109765	ns	0.034858	0.999905	Myeloid	Monocytes	Classical monocytes	Mixed
CHRNA10	ses_cd	-0.0520778	ns	0.0349453	0.999905	Myeloid	Monocytes	Classical monocytes	Mixed
SPOP	ses_cd	-0.0123073	ns	0.034947	0.999905	Myeloid	Monocytes	Classical monocytes	Mixed
MMS22L	ses_cd	-0.0317044	ns	0.0350798	0.999905	Myeloid	Monocytes	Classical monocytes	Mixed
AC103810.2	ses_cd	0.129958	ns	0.0350932	0.999905	Myeloid	Monocytes	Classical monocytes	Mixed
PHLDA1	ses_cd	0.103717	ns	0.0351034	0.999905	Myeloid	Monocytes	Classical monocytes	Mixed
DIP2A	ses_cd	-0.0264179	ns	0.0352713	0.999905	Myeloid	Monocytes	Classical monocytes	Mixed
TTLL9	ses_cd	0.0850984	ns	0.035277	0.999905	Myeloid	Monocytes	Classical monocytes	Mixed
HIVEP2	ses_cd	0.0451465	ns	0.0353205	0.999905	Myeloid	Monocytes	Classical monocytes	Mixed
SYT15	ses_cd	0.05449	ns	0.0354005	0.999905	Myeloid	Monocytes	Classical monocytes	Mixed
AC068896.1	ses_cd	0.0492959	ns	0.0355493	0.999905	Myeloid	Monocytes	Classical monocytes	Mixed
DDR1	ses_cd	0.099913	ns	0.0356071	0.999905	Myeloid	Monocytes	Classical monocytes	Mixed
NIFK-AS1	ses_cd	-0.0299978	ns	0.0358483	0.999905	Myeloid	Monocytes	Classical monocytes	Mixed
C1orf50	ses_cd	-0.0383241	ns	0.0358769	0.999905	Myeloid	Monocytes	Classical monocytes	Mixed
AC091729.3	ses_cd	-0.0593096	ns	0.0359246	0.999905	Myeloid	Monocytes	Classical monocytes	Mixed
SRPRB	ses_cd	-0.0281254	ns	0.0359468	0.999905	Myeloid	Monocytes	Classical monocytes	Mixed
SNHG7	ses_cd	-0.0477129	ns	0.036083	0.999905	Myeloid	Monocytes	Classical monocytes	Mixed
CCNE1	ses_cd	0.0839994	ns	0.036474	0.999905	Myeloid	Monocytes	Classical monocytes	Mixed
CRABP2	ses_cd	0.0954675	ns	0.0364966	0.999905	Myeloid	Monocytes	Classical monocytes	Mixed
AC096733.2	ses_cd	-0.047014	ns	0.0366291	0.999905	Myeloid	Monocytes	Classical monocytes	Mixed
AL022157.1	ses_cd	0.093049	ns	0.0366293	0.999905	Myeloid	Monocytes	Classical monocytes	Mixed
SP1	ses_cd	-0.0135564	ns	0.0367429	0.999905	Myeloid	Monocytes	Classical monocytes	Mixed
KIAA1841	ses_cd	-0.0250304	ns	0.0367492	0.999905	Myeloid	Monocytes	Classical monocytes	Mixed
AC125494.2	ses_cd	0.058466	ns	0.0369474	0.999905	Myeloid	Monocytes	Classical monocytes	Mixed
AL603839.3	ses_cd	-0.0478863	ns	0.0370216	0.999905	Myeloid	Monocytes	Classical monocytes	Mixed
ZNF707	ses_cd	-0.0271806	ns	0.037079	0.999905	Myeloid	Monocytes	Classical monocytes	Mixed
LUCAT1	ses_cd	-0.0430168	ns	0.037147	0.999905	Myeloid	Monocytes	Classical monocytes	Mixed
CCPG1	ses_cd	-0.0183886	ns	0.0373117	0.999905	Myeloid	Monocytes	Classical monocytes	Mixed
ZC3H6	ses_cd	-0.027491	ns	0.0373186	0.999905	Myeloid	Monocytes	Classical monocytes	Mixed
AC006942.1	ses_cd	0.0770346	ns	0.0373193	0.999905	Myeloid	Monocytes	Classical monocytes	Mixed
PLAC8	ses_cd	0.0710052	ns	0.0373612	0.999905	Myeloid	Monocytes	Classical monocytes	Mixed
TERC	ses_cd	0.106201	ns	0.0375253	0.999905	Myeloid	Monocytes	Classical monocytes	Mixed
DBP	ses_cd	-0.0359374	ns	0.0377868	0.999905	Myeloid	Monocytes	Classical monocytes	Mixed
SLC30A1	ses_cd	-0.0232979	ns	0.0378664	0.999905	Myeloid	Monocytes	Classical monocytes	Mixed
ZNF48	ses_cd	-0.0433321	ns	0.0380332	0.999905	Myeloid	Monocytes	Classical monocytes	Mixed
CD40	ses_cd	0.0821325	ns	0.0381257	0.999905	Myeloid	Monocytes	Classical monocytes	Mixed
FAM206A	ses_cd	-0.0254064	ns	0.0381444	0.999905	Myeloid	Monocytes	Classical monocytes	Mixed
LRRC37A2	ses_cd	-0.0426844	ns	0.0385074	0.999905	Myeloid	Monocytes	Classical monocytes	Mixed
RSPH3	ses_cd	-0.0316558	ns	0.0386833	0.999905	Myeloid	Monocytes	Classical monocytes	Mixed
GLIPR1	ses_cd	-0.0185733	ns	0.0388225	0.999905	Myeloid	Monocytes	Classical monocytes	Mixed
SLC40A1	ses_cd	-0.0338417	ns	0.0388634	0.999905	Myeloid	Monocytes	Classical monocytes	Mixed
MED25	ses_cd	-0.0195299	ns	0.0390278	0.999905	Myeloid	Monocytes	Classical monocytes	Mixed
AC144831.1	ses_cd	0.0590633	ns	0.0391859	0.999905	Myeloid	Monocytes	Classical monocytes	Mixed
TIAM2	ses_cd	-0.0198779	ns	0.0397009	0.999905	Myeloid	Monocytes	Classical monocytes	Mixed
PHACTR4	ses_cd	-0.0155797	ns	0.0400515	0.999905	Myeloid	Monocytes	Classical monocytes	Mixed
ZNF527	ses_cd	-0.0444491	ns	0.0400908	0.999905	Myeloid	Monocytes	Classical monocytes	Mixed
ARNTL	ses_cd	0.0269129	ns	0.0401617	0.999905	Myeloid	Monocytes	Classical monocytes	Mixed
AL356356.1	ses_cd	0.0520206	ns	0.0403599	0.999905	Myeloid	Monocytes	Classical monocytes	Mixed
MINDY2	ses_cd	-0.0217572	ns	0.0403601	0.999905	Myeloid	Monocytes	Classical monocytes	Mixed
CD300E	ses_cd	0.0346067	ns	0.0407606	0.999905	Myeloid	Monocytes	Classical monocytes	Mixed
GCH1	ses_cd	0.0483271	ns	0.0408086	0.999905	Myeloid	Monocytes	Classical monocytes	Mixed
AP000766.1	ses_cd	0.0325499	ns	0.0409466	0.999905	Myeloid	Monocytes	Classical monocytes	Mixed
AC092053.3	ses_cd	0.0742486	ns	0.0410327	0.999905	Myeloid	Monocytes	Classical monocytes	Mixed
FGF13	ses_cd	0.117444	ns	0.0410897	0.999905	Myeloid	Monocytes	Classical monocytes	Mixed
RGMB	ses_cd	0.135003	ns	0.0411687	0.999905	Myeloid	Monocytes	Classical monocytes	Mixed
RUFY4	ses_cd	0.0619227	ns	0.0411863	0.999905	Myeloid	Monocytes	Classical monocytes	Mixed
LINC01694	ses_cd	0.0909326	ns	0.0412436	0.999905	Myeloid	Monocytes	Classical monocytes	Mixed
PCED1A	ses_cd	-0.0282846	ns	0.041276	0.999905	Myeloid	Monocytes	Classical monocytes	Mixed
TMEM50A	ses_cd	-0.0224048	ns	0.0412771	0.999905	Myeloid	Monocytes	Classical monocytes	Mixed
SLC22A15	ses_cd	-0.0247168	ns	0.041417	0.999905	Myeloid	Monocytes	Classical monocytes	Mixed
PIGT	ses_cd	-0.0190076	ns	0.0414532	0.999905	Myeloid	Monocytes	Classical monocytes	Mixed
WDR61	ses_cd	-0.0199305	ns	0.041459	0.999905	Myeloid	Monocytes	Classical monocytes	Mixed
ZNF765	ses_cd	-0.0275212	ns	0.0415711	0.999905	Myeloid	Monocytes	Classical monocytes	Mixed
AC099850.1	ses_cd	-0.0537233	ns	0.0416723	0.999905	Myeloid	Monocytes	Classical monocytes	Mixed
GRB14	ses_cd	-0.0680515	ns	0.0418123	0.999905	Myeloid	Monocytes	Classical monocytes	Mixed
LDHC	ses_cd	0.130368	ns	0.0420738	0.999905	Myeloid	Monocytes	Classical monocytes	Mixed
ZNF799	ses_cd	-0.0421935	ns	0.0421389	0.999905	Myeloid	Monocytes	Classical monocytes	Mixed
LINC00662	ses_cd	-0.036723	ns	0.0422532	0.999905	Myeloid	Monocytes	Classical monocytes	Mixed
AC012645.4	ses_cd	0.0903551	ns	0.042297	0.999905	Myeloid	Monocytes	Classical monocytes	Mixed
GLIPR1L2	ses_cd	-0.0717398	ns	0.0424315	0.999905	Myeloid	Monocytes	Classical monocytes	Mixed
BYSL	ses_cd	-0.0423564	ns	0.042651	0.999905	Myeloid	Monocytes	Classical monocytes	Mixed
CNOT7	ses_cd	-0.014264	ns	0.042702	0.999905	Myeloid	Monocytes	Classical monocytes	Mixed
CD300LD	ses_cd	0.0800616	ns	0.0428248	0.999905	Myeloid	Monocytes	Classical monocytes	Mixed
AL137779.1	ses_cd	-0.0621463	ns	0.0429569	0.999905	Myeloid	Monocytes	Classical monocytes	Mixed
AC008467.1	ses_cd	0.0492827	ns	0.0429685	0.999905	Myeloid	Monocytes	Classical monocytes	Mixed
CCDC127	ses_cd	-0.0318441	ns	0.0431076	0.999905	Myeloid	Monocytes	Classical monocytes	Mixed
AC093655.1	ses_cd	-0.110472	ns	0.0431302	0.999905	Myeloid	Monocytes	Classical monocytes	Mixed
KRCC1	ses_cd	-0.0216537	ns	0.0431318	0.999905	Myeloid	Monocytes	Classical monocytes	Mixed
ATP9A	ses_cd	0.116464	ns	0.0431502	0.999905	Myeloid	Monocytes	Classical monocytes	Mixed
PELO	ses_cd	-0.0324517	ns	0.0433341	0.999905	Myeloid	Monocytes	Classical monocytes	Mixed
AC016644.1	ses_cd	0.0778666	ns	0.0433699	0.999905	Myeloid	Monocytes	Classical monocytes	Mixed
AFF2	ses_cd	-0.0424918	ns	0.043431	0.999905	Myeloid	Monocytes	Classical monocytes	Mixed
TDRD6	ses_cd	0.0775975	ns	0.043513	0.999905	Myeloid	Monocytes	Classical monocytes	Mixed
RNF157	ses_cd	0.148593	ns	0.0435132	0.999905	Myeloid	Monocytes	Classical monocytes	Mixed
C9	ses_cd	0.0739933	ns	0.0435746	0.999905	Myeloid	Monocytes	Classical monocytes	Mixed
AL121944.1	ses_cd	-0.0398254	ns	0.0436049	0.999905	Myeloid	Monocytes	Classical monocytes	Mixed
AC012368.1	ses_cd	-0.0353207	ns	0.0436989	0.999905	Myeloid	Monocytes	Classical monocytes	Mixed
KIF15	ses_cd	0.0501255	ns	0.0437485	0.999905	Myeloid	Monocytes	Classical monocytes	Mixed
MORC4	ses_cd	0.0704432	ns	0.0437858	0.999905	Myeloid	Monocytes	Classical monocytes	Mixed
MIR2052HG	ses_cd	0.102854	ns	0.0438034	0.999905	Myeloid	Monocytes	Classical monocytes	Mixed
NF1	ses_cd	0.0172592	ns	0.0438326	0.999905	Myeloid	Monocytes	Classical monocytes	Mixed
NRM	ses_cd	-0.0250251	ns	0.0439607	0.999905	Myeloid	Monocytes	Classical monocytes	Mixed
LRRC74B	ses_cd	0.095036	ns	0.0439701	0.999905	Myeloid	Monocytes	Classical monocytes	Mixed
SCAMP4	ses_cd	-0.0208713	ns	0.0442444	0.999905	Myeloid	Monocytes	Classical monocytes	Mixed
AC060780.1	ses_cd	-0.0334435	ns	0.0442449	0.999905	Myeloid	Monocytes	Classical monocytes	Mixed
AC009948.1	ses_cd	-0.0341565	ns	0.0443723	0.999905	Myeloid	Monocytes	Classical monocytes	Mixed
MIB1	ses_cd	-0.0165801	ns	0.0444354	0.999905	Myeloid	Monocytes	Classical monocytes	Mixed
NPIPA5	ses_cd	0.0859822	ns	0.0445528	0.999905	Myeloid	Monocytes	Classical monocytes	Mixed
CSRNP2	ses_cd	-0.0266278	ns	0.0446141	0.999905	Myeloid	Monocytes	Classical monocytes	Mixed
AIG1	ses_cd	0.0356054	ns	0.0446773	0.999905	Myeloid	Monocytes	Classical monocytes	Mixed
SLC35E2B	ses_cd	-0.0290518	ns	0.0447072	0.999905	Myeloid	Monocytes	Classical monocytes	Mixed
TEX29	ses_cd	0.0563852	ns	0.0451581	0.999905	Myeloid	Monocytes	Classical monocytes	Mixed
HPX	ses_cd	0.0975399	ns	0.0452819	0.999905	Myeloid	Monocytes	Classical monocytes	Mixed
AC007365.1	ses_cd	0.0786365	ns	0.0453166	0.999905	Myeloid	Monocytes	Classical monocytes	Mixed
AL034397.3	ses_cd	-0.0309966	ns	0.0455807	0.999905	Myeloid	Monocytes	Classical monocytes	Mixed
AC104078.2	ses_cd	0.122171	ns	0.0456118	0.999905	Myeloid	Monocytes	Classical monocytes	Mixed
EFCAB7	ses_cd	-0.0463817	ns	0.0456539	0.999905	Myeloid	Monocytes	Classical monocytes	Mixed
NAV1	ses_cd	0.0667836	ns	0.0457089	0.999905	Myeloid	Monocytes	Classical monocytes	Mixed
SNX25	ses_cd	0.0463724	ns	0.0457612	0.999905	Myeloid	Monocytes	Classical monocytes	Mixed
LINC02175	ses_cd	0.0910741	ns	0.0458142	0.999905	Myeloid	Monocytes	Classical monocytes	Mixed
RBBP4	ses_cd	-0.0117422	ns	0.0458421	0.999905	Myeloid	Monocytes	Classical monocytes	Mixed
LRRC39	ses_cd	0.0425568	ns	0.0458724	0.999905	Myeloid	Monocytes	Classical monocytes	Mixed
AC068473.5	ses_cd	0.057999	ns	0.045948	0.999905	Myeloid	Monocytes	Classical monocytes	Mixed
TMEM87B	ses_cd	-0.0189516	ns	0.0459848	0.999905	Myeloid	Monocytes	Classical monocytes	Mixed
ALDH4A1	ses_cd	0.0480585	ns	0.0459943	0.999905	Myeloid	Monocytes	Classical monocytes	Mixed
AC104662.2	ses_cd	0.0534665	ns	0.0461966	0.999905	Myeloid	Monocytes	Classical monocytes	Mixed
TBC1D25	ses_cd	-0.0255844	ns	0.0463122	0.999905	Myeloid	Monocytes	Classical monocytes	Mixed
TSPAN2	ses_cd	-0.0407061	ns	0.0464263	0.999905	Myeloid	Monocytes	Classical monocytes	Mixed
AC073655.1	ses_cd	0.0564814	ns	0.0465921	0.999905	Myeloid	Monocytes	Classical monocytes	Mixed
AC009948.4	ses_cd	0.0477412	ns	0.0466536	0.999905	Myeloid	Monocytes	Classical monocytes	Mixed
AUH	ses_cd	-0.0189111	ns	0.0467077	0.999905	Myeloid	Monocytes	Classical monocytes	Mixed
MREG	ses_cd	-0.0500296	ns	0.0467593	0.999905	Myeloid	Monocytes	Classical monocytes	Mixed
WLS	ses_cd	-0.0393811	ns	0.0468389	0.999905	Myeloid	Monocytes	Classical monocytes	Mixed
MRS2	ses_cd	-0.0255502	ns	0.0468563	0.999905	Myeloid	Monocytes	Classical monocytes	Mixed
ZNF718	ses_cd	-0.0388045	ns	0.046988	0.999905	Myeloid	Monocytes	Classical monocytes	Mixed
LIN37	ses_cd	-0.0498614	ns	0.0470233	0.999905	Myeloid	Monocytes	Classical monocytes	Mixed
BTN3A3	ses_cd	0.0328431	ns	0.0470541	0.999905	Myeloid	Monocytes	Classical monocytes	Mixed
EREG	ses_cd	0.107414	ns	0.047081	0.999905	Myeloid	Monocytes	Classical monocytes	Mixed
NSF	ses_cd	-0.0144142	ns	0.0470949	0.999905	Myeloid	Monocytes	Classical monocytes	Mixed
SET	ses_cd	-0.0141426	ns	0.0471244	0.999905	Myeloid	Monocytes	Classical monocytes	Mixed
ATG16L1	ses_cd	0.0281941	ns	0.0473619	0.999905	Myeloid	Monocytes	Classical monocytes	Mixed
CASP6	ses_cd	-0.041124	ns	0.0473988	0.999905	Myeloid	Monocytes	Classical monocytes	Mixed
AL591242.1	ses_cd	0.101122	ns	0.0475062	0.999905	Myeloid	Monocytes	Classical monocytes	Mixed
AC012065.4	ses_cd	0.0785807	ns	0.0475633	0.999905	Myeloid	Monocytes	Classical monocytes	Mixed
ZNF700	ses_cd	-0.0284418	ns	0.0477038	0.999905	Myeloid	Monocytes	Classical monocytes	Mixed
UBR5-AS1	ses_cd	-0.0292811	ns	0.0477229	0.999905	Myeloid	Monocytes	Classical monocytes	Mixed
LETM2	ses_cd	-0.0300969	ns	0.047796	0.999905	Myeloid	Monocytes	Classical monocytes	Mixed
FAM72D	ses_cd	-0.0706698	ns	0.0478691	0.999905	Myeloid	Monocytes	Classical monocytes	Mixed
RBM43	ses_cd	-0.0342814	ns	0.047929	0.999905	Myeloid	Monocytes	Classical monocytes	Mixed
AC011511.1	ses_cd	0.0833474	ns	0.0479399	0.999905	Myeloid	Monocytes	Classical monocytes	Mixed
AC025580.2	ses_cd	0.0933027	ns	0.0479553	0.999905	Myeloid	Monocytes	Classical monocytes	Mixed
PLOD3	ses_cd	-0.0249809	ns	0.0479615	0.999905	Myeloid	Monocytes	Classical monocytes	Mixed
CRNDE	ses_cd	0.0766308	ns	0.0481428	0.999905	Myeloid	Monocytes	Classical monocytes	Mixed
CASC2	ses_cd	0.158827	ns	0.0483854	0.999905	Myeloid	Monocytes	Classical monocytes	Mixed
EPC1	ses_cd	-0.012168	ns	0.0484421	0.999905	Myeloid	Monocytes	Classical monocytes	Mixed
SH3TC2	ses_cd	0.10266	ns	0.0484947	0.999905	Myeloid	Monocytes	Classical monocytes	Mixed
SIPA1L2	ses_cd	-0.0401921	ns	0.0485624	0.999905	Myeloid	Monocytes	Classical monocytes	Mixed
CAPNS2	ses_cd	0.0844818	ns	0.0486276	0.999905	Myeloid	Monocytes	Classical monocytes	Mixed
LINC00222	ses_cd	0.0772489	ns	0.0486612	0.999905	Myeloid	Monocytes	Classical monocytes	Mixed
AL353784.1	ses_cd	0.0875753	ns	0.0490264	0.999905	Myeloid	Monocytes	Classical monocytes	Mixed
FBXO45	ses_cd	-0.0212195	ns	0.0490273	0.999905	Myeloid	Monocytes	Classical monocytes	Mixed
LRRC57	ses_cd	-0.0192489	ns	0.0491008	0.999905	Myeloid	Monocytes	Classical monocytes	Mixed
TUFM	ses_cd	-0.0242238	ns	0.049147	0.999905	Myeloid	Monocytes	Classical monocytes	Mixed
CTSS	ses_cd	-0.0193548	ns	0.049364	0.999905	Myeloid	Monocytes	Classical monocytes	Mixed
MRPL55	ses_cd	0.0269114	ns	0.0495272	0.999905	Myeloid	Monocytes	Classical monocytes	Mixed
AC019257.8	ses_cd	0.0783519	ns	0.0495537	0.999905	Myeloid	Monocytes	Classical monocytes	Mixed
CDK4	ses_cd	-0.0295159	ns	0.0497603	0.999905	Myeloid	Monocytes	Classical monocytes	Mixed
SYNDIG1L	ses_cd	0.0935034	ns	0.0498083	0.999905	Myeloid	Monocytes	Classical monocytes	Mixed
TBC1D29	ses_cd	0.0942499	ns	0.0498186	0.999905	Myeloid	Monocytes	Classical monocytes	Mixed
AC114737.1	ses_cd	0.0929883	ns	0.0498272	0.999905	Myeloid	Monocytes	Classical monocytes	Mixed
CRHBP	ses_cd	0.0422103	ns	0.0503471	0.999905	Myeloid	Monocytes	Classical monocytes	Mixed
TRIM23	ses_cd	-0.0198607	ns	0.0504505	0.999905	Myeloid	Monocytes	Classical monocytes	Mixed
C11orf42	ses_cd	0.117018	ns	0.0504915	0.999905	Myeloid	Monocytes	Classical monocytes	Mixed
AL121760.1	ses_cd	-0.0385997	ns	0.0506006	0.999905	Myeloid	Monocytes	Classical monocytes	Mixed
AC025159.1	ses_cd	0.0273757	ns	0.0506239	0.999905	Myeloid	Monocytes	Classical monocytes	Mixed
TMEM273	ses_cd	0.0692057	ns	0.0506887	0.999905	Myeloid	Monocytes	Classical monocytes	Mixed
ASF1A	ses_cd	-0.0393095	ns	0.050737	0.999905	Myeloid	Monocytes	Classical monocytes	Mixed
PROCR	ses_cd	0.0449383	ns	0.0508503	0.999905	Myeloid	Monocytes	Classical monocytes	Mixed
PLSCR2	ses_cd	0.0625185	ns	0.0508698	0.999905	Myeloid	Monocytes	Classical monocytes	Mixed
OVCH1-AS1	ses_cd	0.178529	ns	0.0511373	0.999905	Myeloid	Monocytes	Classical monocytes	Mixed
AC011468.3	ses_cd	-0.0543935	ns	0.0512148	0.999905	Myeloid	Monocytes	Classical monocytes	Mixed
PIF1	ses_cd	0.0823651	ns	0.0513156	0.999905	Myeloid	Monocytes	Classical monocytes	Mixed
TNFAIP1	ses_cd	-0.0243762	ns	0.0513568	0.999905	Myeloid	Monocytes	Classical monocytes	Mixed
SLX1A	ses_cd	-0.067435	ns	0.0514753	0.999905	Myeloid	Monocytes	Classical monocytes	Mixed
DAB1	ses_cd	-0.0838662	ns	0.0515671	0.999905	Myeloid	Monocytes	Classical monocytes	Mixed
TMEM67	ses_cd	-0.0525798	ns	0.0515915	0.999905	Myeloid	Monocytes	Classical monocytes	Mixed
NT5DC3	ses_cd	-0.0645875	ns	0.051712	0.999905	Myeloid	Monocytes	Classical monocytes	Mixed
AC008073.3	ses_cd	-0.0594082	ns	0.0518734	0.999905	Myeloid	Monocytes	Classical monocytes	Mixed
AL162385.2	ses_cd	0.0630794	ns	0.052009	0.999905	Myeloid	Monocytes	Classical monocytes	Mixed
LINC01182	ses_cd	0.0931915	ns	0.0520683	0.999905	Myeloid	Monocytes	Classical monocytes	Mixed
PLXNA1	ses_cd	0.0857663	ns	0.0521869	0.999905	Myeloid	Monocytes	Classical monocytes	Mixed
SLC25A27	ses_cd	0.0750769	ns	0.0522004	0.999905	Myeloid	Monocytes	Classical monocytes	Mixed
STOX1	ses_cd	0.10284	ns	0.0522802	0.999905	Myeloid	Monocytes	Classical monocytes	Mixed
GOT2	ses_cd	-0.0239398	ns	0.0522818	0.999905	Myeloid	Monocytes	Classical monocytes	Mixed
AC025031.4	ses_cd	0.063358	ns	0.0524052	0.999905	Myeloid	Monocytes	Classical monocytes	Mixed
AC239799.2	ses_cd	0.0595193	ns	0.0524825	0.999905	Myeloid	Monocytes	Classical monocytes	Mixed
AL390961.2	ses_cd	0.0752683	ns	0.0525273	0.999905	Myeloid	Monocytes	Classical monocytes	Mixed
YEATS2	ses_cd	-0.0125084	ns	0.0525631	0.999905	Myeloid	Monocytes	Classical monocytes	Mixed
SLCO2B1	ses_cd	0.0998482	ns	0.0529363	0.999905	Myeloid	Monocytes	Classical monocytes	Mixed
SPATA7	ses_cd	-0.0355867	ns	0.0529435	0.999905	Myeloid	Monocytes	Classical monocytes	Mixed
AC016957.2	ses_cd	-0.0371842	ns	0.0530054	0.999905	Myeloid	Monocytes	Classical monocytes	Mixed
LYSMD3	ses_cd	-0.015646	ns	0.0530634	0.999905	Myeloid	Monocytes	Classical monocytes	Mixed
ECM1	ses_cd	0.0877401	ns	0.0530773	0.999905	Myeloid	Monocytes	Classical monocytes	Mixed
AC079209.2	ses_cd	0.099337	ns	0.0531816	0.999905	Myeloid	Monocytes	Classical monocytes	Mixed
EARS2	ses_cd	-0.030653	ns	0.0535238	0.999905	Myeloid	Monocytes	Classical monocytes	Mixed
ZWINT	ses_cd	-0.0847907	ns	0.053896	0.999905	Myeloid	Monocytes	Classical monocytes	Mixed
AC093151.3	ses_cd	0.104813	ns	0.0540248	0.999905	Myeloid	Monocytes	Classical monocytes	Mixed
TRPM1	ses_cd	0.0940813	ns	0.0541734	0.999905	Myeloid	Monocytes	Classical monocytes	Mixed
RRM2B	ses_cd	-0.0158897	ns	0.0542872	0.999905	Myeloid	Monocytes	Classical monocytes	Mixed
TMEM163	ses_cd	0.0969872	ns	0.0543255	0.999905	Myeloid	Monocytes	Classical monocytes	Mixed
UBE2E3	ses_cd	-0.0161566	ns	0.054394	0.999905	Myeloid	Monocytes	Classical monocytes	Mixed
AL513329.1	ses_cd	0.0390576	ns	0.0544568	0.999905	Myeloid	Monocytes	Classical monocytes	Mixed
GSN-AS1	ses_cd	0.0805383	ns	0.0545307	0.999905	Myeloid	Monocytes	Classical monocytes	Mixed
GATA2	ses_cd	0.13065	ns	0.0545945	0.999905	Myeloid	Monocytes	Classical monocytes	Mixed
XPOT	ses_cd	-0.0162127	ns	0.0546533	0.999905	Myeloid	Monocytes	Classical monocytes	Mixed
PEMT	ses_cd	-0.0262572	ns	0.0547707	0.999905	Myeloid	Monocytes	Classical monocytes	Mixed
ADGRE3	ses_cd	0.0656505	ns	0.0548452	0.999905	Myeloid	Monocytes	Classical monocytes	Mixed
LINC01771	ses_cd	0.0714339	ns	0.0550624	0.999905	Myeloid	Monocytes	Classical monocytes	Mixed
MUC1	ses_cd	0.12802	ns	0.0552226	0.999905	Myeloid	Monocytes	Classical monocytes	Mixed
AL355773.1	ses_cd	0.0780222	ns	0.0553756	0.999905	Myeloid	Monocytes	Classical monocytes	Mixed
NOL4L	ses_cd	0.0471982	ns	0.0555233	0.999905	Myeloid	Monocytes	Classical monocytes	Mixed
ADARB1	ses_cd	0.055907	ns	0.0557785	0.999905	Myeloid	Monocytes	Classical monocytes	Mixed
AC022182.2	ses_cd	0.0925451	ns	0.0560041	0.999905	Myeloid	Monocytes	Classical monocytes	Mixed
KATNAL1	ses_cd	-0.0387304	ns	0.0560085	0.999905	Myeloid	Monocytes	Classical monocytes	Mixed
FBXL8	ses_cd	-0.0519782	ns	0.0560114	0.999905	Myeloid	Monocytes	Classical monocytes	Mixed
ZC2HC1C	ses_cd	0.0752063	ns	0.0561414	0.999905	Myeloid	Monocytes	Classical monocytes	Mixed
PARD6G-AS1	ses_cd	0.0541934	ns	0.0561738	0.999905	Myeloid	Monocytes	Classical monocytes	Mixed
IL16	ses_cd	-0.0185807	ns	0.056178	0.999905	Myeloid	Monocytes	Classical monocytes	Mixed
LGALS2	ses_cd	0.0892964	ns	0.0563384	0.999905	Myeloid	Monocytes	Classical monocytes	Mixed
HMGB1	ses_cd	-0.0133487	ns	0.0564749	0.999905	Myeloid	Monocytes	Classical monocytes	Mixed
AC116366.2	ses_cd	-0.046052	ns	0.0565637	0.999905	Myeloid	Monocytes	Classical monocytes	Mixed
UBA6	ses_cd	0.0171823	ns	0.0567996	0.999905	Myeloid	Monocytes	Classical monocytes	Mixed
EFCAB2	ses_cd	-0.0333257	ns	0.0569036	0.999905	Myeloid	Monocytes	Classical monocytes	Mixed
MINDY1	ses_cd	-0.0252984	ns	0.0569711	0.999905	Myeloid	Monocytes	Classical monocytes	Mixed
ATF5	ses_cd	0.0382006	ns	0.0569869	0.999905	Myeloid	Monocytes	Classical monocytes	Mixed
SMIM19	ses_cd	-0.0235334	ns	0.05715	0.999905	Myeloid	Monocytes	Classical monocytes	Mixed
ALPK2	ses_cd	0.112125	ns	0.0572854	0.999905	Myeloid	Monocytes	Classical monocytes	Mixed
SERPINB10	ses_cd	-0.084467	ns	0.0572865	0.999905	Myeloid	Monocytes	Classical monocytes	Mixed
PITPNM3	ses_cd	0.0664421	ns	0.0573329	0.999905	Myeloid	Monocytes	Classical monocytes	Mixed
PPP1R14C	ses_cd	-0.0943799	ns	0.0573747	0.999905	Myeloid	Monocytes	Classical monocytes	Mixed
PITRM1-AS1	ses_cd	0.0521245	ns	0.0574303	0.999905	Myeloid	Monocytes	Classical monocytes	Mixed
CDKN2AIP	ses_cd	-0.0298263	ns	0.0575994	0.999905	Myeloid	Monocytes	Classical monocytes	Mixed
NCEH1	ses_cd	-0.0214273	ns	0.0576448	0.999905	Myeloid	Monocytes	Classical monocytes	Mixed
CTBP1-AS	ses_cd	0.0564864	ns	0.0576761	0.999905	Myeloid	Monocytes	Classical monocytes	Mixed
GLYCTK	ses_cd	-0.0317259	ns	0.0577158	0.999905	Myeloid	Monocytes	Classical monocytes	Mixed
TAB2	ses_cd	0.0115688	ns	0.0577285	0.999905	Myeloid	Monocytes	Classical monocytes	Mixed
AC106795.3	ses_cd	0.0513495	ns	0.0578259	0.999905	Myeloid	Monocytes	Classical monocytes	Mixed
DSCAM	ses_cd	0.159689	ns	0.0578543	0.999905	Myeloid	Monocytes	Classical monocytes	Mixed
AC025580.3	ses_cd	0.0829939	ns	0.0579797	0.999905	Myeloid	Monocytes	Classical monocytes	Mixed
AC107952.2	ses_cd	0.109645	ns	0.0581871	0.999905	Myeloid	Monocytes	Classical monocytes	Mixed
DUSP11	ses_cd	-0.0224984	ns	0.0583404	0.999905	Myeloid	Monocytes	Classical monocytes	Mixed
ABL2	ses_cd	0.0157555	ns	0.0583949	0.999905	Myeloid	Monocytes	Classical monocytes	Mixed
USH2A	ses_cd	0.149181	ns	0.0584512	0.999905	Myeloid	Monocytes	Classical monocytes	Mixed
XPNPEP3	ses_cd	-0.0200684	ns	0.0585819	0.999905	Myeloid	Monocytes	Classical monocytes	Mixed
MGME1	ses_cd	-0.0216378	ns	0.0587864	0.999905	Myeloid	Monocytes	Classical monocytes	Mixed
TNPO1	ses_cd	-0.0115754	ns	0.0587933	0.999905	Myeloid	Monocytes	Classical monocytes	Mixed
LRRC37B	ses_cd	-0.0199073	ns	0.0589773	0.999905	Myeloid	Monocytes	Classical monocytes	Mixed
RAB4A	ses_cd	-0.0170502	ns	0.0589843	0.999905	Myeloid	Monocytes	Classical monocytes	Mixed
AC092279.1	ses_cd	0.0389096	ns	0.0590052	0.999905	Myeloid	Monocytes	Classical monocytes	Mixed
TRIQK	ses_cd	-0.0191428	ns	0.0590728	0.999905	Myeloid	Monocytes	Classical monocytes	Mixed
MAVS	ses_cd	-0.0147002	ns	0.0593522	0.999905	Myeloid	Monocytes	Classical monocytes	Mixed
LAMP5	ses_cd	0.0871046	ns	0.0595554	0.999905	Myeloid	Monocytes	Classical monocytes	Mixed
DTNA	ses_cd	0.0534644	ns	0.0596408	0.999905	Myeloid	Monocytes	Classical monocytes	Mixed
TAS2R20	ses_cd	0.0789825	ns	0.0596974	0.999905	Myeloid	Monocytes	Classical monocytes	Mixed
ASPHD2	ses_cd	0.0320904	ns	0.0597671	0.999905	Myeloid	Monocytes	Classical monocytes	Mixed
MARF1	ses_cd	-0.0133403	ns	0.059801	0.999905	Myeloid	Monocytes	Classical monocytes	Mixed
FBXO30	ses_cd	-0.0224883	ns	0.0598515	0.999905	Myeloid	Monocytes	Classical monocytes	Mixed
GVQW2	ses_cd	0.0561163	ns	0.060074	0.999905	Myeloid	Monocytes	Classical monocytes	Mixed
CHADL	ses_cd	0.0705064	ns	0.0601307	0.999905	Myeloid	Monocytes	Classical monocytes	Mixed
AC087286.3	ses_cd	0.0643695	ns	0.0602347	0.999905	Myeloid	Monocytes	Classical monocytes	Mixed
IPO9-AS1	ses_cd	0.0436805	ns	0.0602864	0.999905	Myeloid	Monocytes	Classical monocytes	Mixed
HTR7	ses_cd	0.0549649	ns	0.0603283	0.999905	Myeloid	Monocytes	Classical monocytes	Mixed
SGCB	ses_cd	-0.0748108	ns	0.0604534	0.999905	Myeloid	Monocytes	Classical monocytes	Mixed
TPM1	ses_cd	-0.0369076	ns	0.0605269	0.999905	Myeloid	Monocytes	Classical monocytes	Mixed
ATRIP	ses_cd	-0.0271474	ns	0.0606357	0.999905	Myeloid	Monocytes	Classical monocytes	Mixed
ZCCHC14	ses_cd	-0.0213091	ns	0.0607157	0.999905	Myeloid	Monocytes	Classical monocytes	Mixed
FAM19A2	ses_cd	-0.0325713	ns	0.0608087	0.999905	Myeloid	Monocytes	Classical monocytes	Mixed
KHDRBS3	ses_cd	0.0820877	ns	0.0608392	0.999905	Myeloid	Monocytes	Classical monocytes	Mixed
LAMB3	ses_cd	0.101488	ns	0.0608994	0.999905	Myeloid	Monocytes	Classical monocytes	Mixed
PGM1	ses_cd	-0.0242575	ns	0.0609428	0.999905	Myeloid	Monocytes	Classical monocytes	Mixed
SHCBP1	ses_cd	0.0410344	ns	0.0609786	0.999905	Myeloid	Monocytes	Classical monocytes	Mixed
AP000919.4	ses_cd	0.0359393	ns	0.0611151	0.999905	Myeloid	Monocytes	Classical monocytes	Mixed
AL122035.1	ses_cd	0.0325055	ns	0.061242	0.999905	Myeloid	Monocytes	Classical monocytes	Mixed
ETV6	ses_cd	0.0177936	ns	0.0612846	0.999905	Myeloid	Monocytes	Classical monocytes	Mixed
LINC02081	ses_cd	0.0973848	ns	0.0612883	0.999905	Myeloid	Monocytes	Classical monocytes	Mixed
AC097534.2	ses_cd	-0.0489141	ns	0.0613116	0.999905	Myeloid	Monocytes	Classical monocytes	Mixed
GGT5	ses_cd	0.107415	ns	0.0614427	0.999905	Myeloid	Monocytes	Classical monocytes	Mixed
CHAMP1	ses_cd	-0.0180623	ns	0.0614982	0.999905	Myeloid	Monocytes	Classical monocytes	Mixed
ST6GALNAC3	ses_cd	-0.0380437	ns	0.0616154	0.999905	Myeloid	Monocytes	Classical monocytes	Mixed
AC060234.1	ses_cd	0.0632287	ns	0.0617559	0.999905	Myeloid	Monocytes	Classical monocytes	Mixed
AC138123.1	ses_cd	0.0557028	ns	0.0618342	0.999905	Myeloid	Monocytes	Classical monocytes	Mixed
MIR193BHG	ses_cd	0.064732	ns	0.0619325	0.999905	Myeloid	Monocytes	Classical monocytes	Mixed
CXCR2	ses_cd	-0.0353896	ns	0.0622518	0.999905	Myeloid	Monocytes	Classical monocytes	Mixed
LURAP1	ses_cd	-0.109548	ns	0.0622707	0.999905	Myeloid	Monocytes	Classical monocytes	Mixed
CEP85L	ses_cd	0.024998	ns	0.0623233	0.999905	Myeloid	Monocytes	Classical monocytes	Mixed
Z84484.1	ses_cd	0.128863	ns	0.0623424	0.999905	Myeloid	Monocytes	Classical monocytes	Mixed
EMSY	ses_cd	-0.0181238	ns	0.0624539	0.999905	Myeloid	Monocytes	Classical monocytes	Mixed
EPHA1	ses_cd	0.102616	ns	0.0625511	0.999905	Myeloid	Monocytes	Classical monocytes	Mixed
TOMM40L	ses_cd	0.035637	ns	0.0627582	0.999905	Myeloid	Monocytes	Classical monocytes	Mixed
TMEM223	ses_cd	-0.0407313	ns	0.062993	0.999905	Myeloid	Monocytes	Classical monocytes	Mixed
FAM118A	ses_cd	0.0655847	ns	0.0630331	0.999905	Myeloid	Monocytes	Classical monocytes	Mixed
LINC00847	ses_cd	-0.033715	ns	0.0631049	0.999905	Myeloid	Monocytes	Classical monocytes	Mixed
RAB33B	ses_cd	-0.0205287	ns	0.0631127	0.999905	Myeloid	Monocytes	Classical monocytes	Mixed
HPF1	ses_cd	-0.0188197	ns	0.0631341	0.999905	Myeloid	Monocytes	Classical monocytes	Mixed
AC016773.1	ses_cd	-0.0660164	ns	0.0631952	0.999905	Myeloid	Monocytes	Classical monocytes	Mixed
AC022001.2	ses_cd	0.0913093	ns	0.0633772	0.999905	Myeloid	Monocytes	Classical monocytes	Mixed
PLEKHA7	ses_cd	-0.0557386	ns	0.0634431	0.999905	Myeloid	Monocytes	Classical monocytes	Mixed
OPN3	ses_cd	-0.0198859	ns	0.0635858	0.999905	Myeloid	Monocytes	Classical monocytes	Mixed
IFNG-AS1	ses_cd	0.128975	ns	0.0636043	0.999905	Myeloid	Monocytes	Classical monocytes	Mixed
AC007099.1	ses_cd	-0.058095	ns	0.0637935	0.999905	Myeloid	Monocytes	Classical monocytes	Mixed
CD79B	ses_cd	0.0491235	ns	0.0638675	0.999905	Myeloid	Monocytes	Classical monocytes	Mixed
SRC	ses_cd	0.033775	ns	0.0639008	0.999905	Myeloid	Monocytes	Classical monocytes	Mixed
REEP3	ses_cd	-0.0147046	ns	0.0643498	0.999905	Myeloid	Monocytes	Classical monocytes	Mixed
AC022364.1	ses_cd	0.0720603	ns	0.0643719	0.999905	Myeloid	Monocytes	Classical monocytes	Mixed
BCL2L13	ses_cd	-0.0302826	ns	0.0644119	0.999905	Myeloid	Monocytes	Classical monocytes	Mixed
AASS	ses_cd	0.0907861	ns	0.0645442	0.999905	Myeloid	Monocytes	Classical monocytes	Mixed
PRR33	ses_cd	0.0771121	ns	0.0646346	0.999905	Myeloid	Monocytes	Classical monocytes	Mixed
IGF2BP2	ses_cd	0.0227031	ns	0.0646848	0.999905	Myeloid	Monocytes	Classical monocytes	Mixed
EFCAB8	ses_cd	-0.0442029	ns	0.0648396	0.999905	Myeloid	Monocytes	Classical monocytes	Mixed
AC110285.6	ses_cd	0.0676358	ns	0.0648649	0.999905	Myeloid	Monocytes	Classical monocytes	Mixed
LAMC1	ses_cd	-0.0836669	ns	0.0648931	0.999905	Myeloid	Monocytes	Classical monocytes	Mixed
DYNC1LI2	ses_cd	-0.0112856	ns	0.0649424	0.999905	Myeloid	Monocytes	Classical monocytes	Mixed
RABGGTA	ses_cd	0.0277832	ns	0.0649638	0.999905	Myeloid	Monocytes	Classical monocytes	Mixed
CENPQ	ses_cd	-0.0323015	ns	0.0652198	0.999905	Myeloid	Monocytes	Classical monocytes	Mixed
OXSM	ses_cd	-0.0290152	ns	0.0652469	0.999905	Myeloid	Monocytes	Classical monocytes	Mixed
KDM4A	ses_cd	-0.0249427	ns	0.0654746	0.999905	Myeloid	Monocytes	Classical monocytes	Mixed
IFITM10	ses_cd	0.0745215	ns	0.0655115	0.999905	Myeloid	Monocytes	Classical monocytes	Mixed
INTS13	ses_cd	-0.0207461	ns	0.0655338	0.999905	Myeloid	Monocytes	Classical monocytes	Mixed
PIK3C2B	ses_cd	-0.0443803	ns	0.0656383	0.999905	Myeloid	Monocytes	Classical monocytes	Mixed
NFKBIE	ses_cd	0.030021	ns	0.0656911	0.999905	Myeloid	Monocytes	Classical monocytes	Mixed
SERPINB9	ses_cd	0.0332582	ns	0.0657952	0.999905	Myeloid	Monocytes	Classical monocytes	Mixed
PIK3CG	ses_cd	0.020992	ns	0.0658487	0.999905	Myeloid	Monocytes	Classical monocytes	Mixed
CANX	ses_cd	-0.0170682	ns	0.0659203	0.999905	Myeloid	Monocytes	Classical monocytes	Mixed
FCRLB	ses_cd	0.118659	ns	0.0660008	0.999905	Myeloid	Monocytes	Classical monocytes	Mixed
PAGR1	ses_cd	-0.0469106	ns	0.0660113	0.999905	Myeloid	Monocytes	Classical monocytes	Mixed
KIF3C	ses_cd	-0.0359742	ns	0.0660355	0.999905	Myeloid	Monocytes	Classical monocytes	Mixed
PRDX2	ses_cd	-0.0560634	ns	0.0660704	0.999905	Myeloid	Monocytes	Classical monocytes	Mixed
BRD1	ses_cd	-0.0152255	ns	0.0660745	0.999905	Myeloid	Monocytes	Classical monocytes	Mixed
MED16	ses_cd	0.0250446	ns	0.0661522	0.999905	Myeloid	Monocytes	Classical monocytes	Mixed
RFFL	ses_cd	-0.016001	ns	0.0662942	0.999905	Myeloid	Monocytes	Classical monocytes	Mixed
ACVR2B	ses_cd	-0.0418436	ns	0.0663154	0.999905	Myeloid	Monocytes	Classical monocytes	Mixed
AC130371.2	ses_cd	0.0601928	ns	0.0663343	0.999905	Myeloid	Monocytes	Classical monocytes	Mixed
CBY1	ses_cd	-0.0424215	ns	0.0663899	0.999905	Myeloid	Monocytes	Classical monocytes	Mixed
BICRAL	ses_cd	-0.0129623	ns	0.0664561	0.999905	Myeloid	Monocytes	Classical monocytes	Mixed
AL391988.1	ses_cd	0.0535867	ns	0.0665391	0.999905	Myeloid	Monocytes	Classical monocytes	Mixed
EHHADH	ses_cd	-0.0336592	ns	0.066827	0.999905	Myeloid	Monocytes	Classical monocytes	Mixed
BSG	ses_cd	-0.0255425	ns	0.066839	0.999905	Myeloid	Monocytes	Classical monocytes	Mixed
AC084816.1	ses_cd	0.155938	ns	0.0668857	0.999905	Myeloid	Monocytes	Classical monocytes	Mixed
AC007598.2	ses_cd	0.0861579	ns	0.0669567	0.999905	Myeloid	Monocytes	Classical monocytes	Mixed
TNKS1BP1	ses_cd	0.0424962	ns	0.0670123	0.999905	Myeloid	Monocytes	Classical monocytes	Mixed
PNPLA7	ses_cd	0.0403339	ns	0.0671572	0.999905	Myeloid	Monocytes	Classical monocytes	Mixed
AC079340.2	ses_cd	0.0920885	ns	0.0671588	0.999905	Myeloid	Monocytes	Classical monocytes	Mixed
KLHL30	ses_cd	0.100331	ns	0.067229	0.999905	Myeloid	Monocytes	Classical monocytes	Mixed
ATG2B	ses_cd	-0.0198797	ns	0.0672874	0.999905	Myeloid	Monocytes	Classical monocytes	Mixed
NRIR	ses_cd	0.0878107	ns	0.0672958	0.999905	Myeloid	Monocytes	Classical monocytes	Mixed
CRKL	ses_cd	-0.0171021	ns	0.067499	0.999905	Myeloid	Monocytes	Classical monocytes	Mixed
TCAF1	ses_cd	-0.0233819	ns	0.0676947	0.999905	Myeloid	Monocytes	Classical monocytes	Mixed
LGI4	ses_cd	0.0667757	ns	0.06772	0.999905	Myeloid	Monocytes	Classical monocytes	Mixed
TMIGD3	ses_cd	-0.0400872	ns	0.0677805	0.999905	Myeloid	Monocytes	Classical monocytes	Mixed
TSEN2	ses_cd	-0.0273453	ns	0.0678088	0.999905	Myeloid	Monocytes	Classical monocytes	Mixed
NRGN	ses_cd	-0.0299718	ns	0.0678109	0.999905	Myeloid	Monocytes	Classical monocytes	Mixed
L3MBTL2	ses_cd	0.0203802	ns	0.06782	0.999905	Myeloid	Monocytes	Classical monocytes	Mixed
PLBD1-AS1	ses_cd	-0.0391727	ns	0.0679218	0.999905	Myeloid	Monocytes	Classical monocytes	Mixed
AKAP6	ses_cd	0.0758609	ns	0.068118	0.999905	Myeloid	Monocytes	Classical monocytes	Mixed
PECR	ses_cd	-0.035411	ns	0.0682976	0.999905	Myeloid	Monocytes	Classical monocytes	Mixed
RND1	ses_cd	0.0906627	ns	0.0683032	0.999905	Myeloid	Monocytes	Classical monocytes	Mixed
AC093525.2	ses_cd	0.0577265	ns	0.0686066	0.999905	Myeloid	Monocytes	Classical monocytes	Mixed
ZNF81	ses_cd	0.0184801	ns	0.0688356	0.999905	Myeloid	Monocytes	Classical monocytes	Mixed
AC007220.1	ses_cd	0.0383301	ns	0.068965	0.999905	Myeloid	Monocytes	Classical monocytes	Mixed
RBM6	ses_cd	-0.0120074	ns	0.0691146	0.999905	Myeloid	Monocytes	Classical monocytes	Mixed
SEMA6B	ses_cd	0.094537	ns	0.0691832	0.999905	Myeloid	Monocytes	Classical monocytes	Mixed
RNF125	ses_cd	-0.0312398	ns	0.0691929	0.999905	Myeloid	Monocytes	Classical monocytes	Mixed
AC005786.3	ses_cd	0.0289394	ns	0.069244	0.999905	Myeloid	Monocytes	Classical monocytes	Mixed
SPIDR	ses_cd	-0.0211722	ns	0.0693154	0.999905	Myeloid	Monocytes	Classical monocytes	Mixed
HEATR5B	ses_cd	-0.0179183	ns	0.069454	0.999905	Myeloid	Monocytes	Classical monocytes	Mixed
SYNJ2	ses_cd	-0.0499213	ns	0.0694897	0.999905	Myeloid	Monocytes	Classical monocytes	Mixed
TFG	ses_cd	0.013841	ns	0.0695162	0.999905	Myeloid	Monocytes	Classical monocytes	Mixed
KAT8	ses_cd	-0.0140407	ns	0.0696633	0.999905	Myeloid	Monocytes	Classical monocytes	Mixed
AC135012.1	ses_cd	0.0976025	ns	0.0698119	0.999905	Myeloid	Monocytes	Classical monocytes	Mixed
PMP22	ses_cd	0.0964228	ns	0.0698456	0.999905	Myeloid	Monocytes	Classical monocytes	Mixed
ENSA	ses_cd	-0.0144685	ns	0.0700931	0.999905	Myeloid	Monocytes	Classical monocytes	Mixed
VWC2	ses_cd	0.133063	ns	0.0700999	0.999905	Myeloid	Monocytes	Classical monocytes	Mixed
CLTCL1	ses_cd	-0.0289981	ns	0.0701498	0.999905	Myeloid	Monocytes	Classical monocytes	Mixed
AL353795.2	ses_cd	0.0757391	ns	0.0701587	0.999905	Myeloid	Monocytes	Classical monocytes	Mixed
AC069368.1	ses_cd	0.0531944	ns	0.0703493	0.999905	Myeloid	Monocytes	Classical monocytes	Mixed
CPNE3	ses_cd	-0.0142392	ns	0.070547	0.999905	Myeloid	Monocytes	Classical monocytes	Mixed
AC006504.5	ses_cd	-0.0372422	ns	0.0705884	0.999905	Myeloid	Monocytes	Classical monocytes	Mixed
LINC02210-CRHR1	ses_cd	-0.0798058	ns	0.07067	0.999905	Myeloid	Monocytes	Classical monocytes	Mixed
IDO1	ses_cd	0.168241	ns	0.0707564	0.999905	Myeloid	Monocytes	Classical monocytes	Mixed
PHAX	ses_cd	-0.0172841	ns	0.070762	0.999905	Myeloid	Monocytes	Classical monocytes	Mixed
LIMK2	ses_cd	0.0445373	ns	0.070789	0.999905	Myeloid	Monocytes	Classical monocytes	Mixed
POLE3	ses_cd	-0.018536	ns	0.0708085	0.999905	Myeloid	Monocytes	Classical monocytes	Mixed
IMPA1	ses_cd	-0.0202591	ns	0.0708294	0.999905	Myeloid	Monocytes	Classical monocytes	Mixed
IMPACT	ses_cd	-0.0156613	ns	0.0708496	0.999905	Myeloid	Monocytes	Classical monocytes	Mixed
AC124068.2	ses_cd	-0.0661195	ns	0.0708877	0.999905	Myeloid	Monocytes	Classical monocytes	Mixed
PDE1C	ses_cd	0.064759	ns	0.0711971	0.999905	Myeloid	Monocytes	Classical monocytes	Mixed
KLHDC4	ses_cd	-0.0310093	ns	0.0712725	0.999905	Myeloid	Monocytes	Classical monocytes	Mixed
LGMN	ses_cd	0.0692049	ns	0.0713365	0.999905	Myeloid	Monocytes	Classical monocytes	Mixed
ANOS1	ses_cd	0.102978	ns	0.0713587	0.999905	Myeloid	Monocytes	Classical monocytes	Mixed
PDIA5	ses_cd	-0.0298593	ns	0.07138	0.999905	Myeloid	Monocytes	Classical monocytes	Mixed
ITGB3BP	ses_cd	-0.0378638	ns	0.0714481	0.999905	Myeloid	Monocytes	Classical monocytes	Mixed
AC107959.4	ses_cd	0.0903267	ns	0.0714558	0.999905	Myeloid	Monocytes	Classical monocytes	Mixed
HTR2C	ses_cd	0.0774095	ns	0.0714559	0.999905	Myeloid	Monocytes	Classical monocytes	Mixed
AC244453.3	ses_cd	0.0827566	ns	0.0715277	0.999905	Myeloid	Monocytes	Classical monocytes	Mixed
DPEP2	ses_cd	-0.0288502	ns	0.0715901	0.999905	Myeloid	Monocytes	Classical monocytes	Mixed
CACNA2D4	ses_cd	-0.0271276	ns	0.071673	0.999905	Myeloid	Monocytes	Classical monocytes	Mixed
ITPKC	ses_cd	-0.0303016	ns	0.0716854	0.999905	Myeloid	Monocytes	Classical monocytes	Mixed
HP	ses_cd	-0.127305	ns	0.0717194	0.999905	Myeloid	Monocytes	Classical monocytes	Mixed
SNAI1	ses_cd	-0.0870037	ns	0.0717371	0.999905	Myeloid	Monocytes	Classical monocytes	Mixed
TEX2	ses_cd	-0.031117	ns	0.0717977	0.999905	Myeloid	Monocytes	Classical monocytes	Mixed
MYT1L	ses_cd	0.0826079	ns	0.0718599	0.999905	Myeloid	Monocytes	Classical monocytes	Mixed
GALE	ses_cd	-0.0292796	ns	0.0720239	0.999905	Myeloid	Monocytes	Classical monocytes	Mixed
PPP1R3D	ses_cd	-0.0206421	ns	0.0721099	0.999905	Myeloid	Monocytes	Classical monocytes	Mixed
TADA1	ses_cd	-0.0218514	ns	0.0722073	0.999905	Myeloid	Monocytes	Classical monocytes	Mixed
ANKRD40	ses_cd	-0.0174729	ns	0.0722651	0.999905	Myeloid	Monocytes	Classical monocytes	Mixed
USP28	ses_cd	-0.0168138	ns	0.0724965	0.999905	Myeloid	Monocytes	Classical monocytes	Mixed
CECR2	ses_cd	-0.0461813	ns	0.0725815	0.999905	Myeloid	Monocytes	Classical monocytes	Mixed
ENPP4	ses_cd	-0.0620813	ns	0.072614	0.999905	Myeloid	Monocytes	Classical monocytes	Mixed
HSPA1L	ses_cd	-0.029088	ns	0.0726449	0.999905	Myeloid	Monocytes	Classical monocytes	Mixed
C5orf24	ses_cd	-0.0130866	ns	0.0728852	0.999905	Myeloid	Monocytes	Classical monocytes	Mixed
TYSND1	ses_cd	-0.0251324	ns	0.0729261	0.999905	Myeloid	Monocytes	Classical monocytes	Mixed
TOMM20	ses_cd	-0.0155217	ns	0.0729468	0.999905	Myeloid	Monocytes	Classical monocytes	Mixed
FAH	ses_cd	-0.0295233	ns	0.0729646	0.999905	Myeloid	Monocytes	Classical monocytes	Mixed
PLEKHA4	ses_cd	-0.0753125	ns	0.0730918	0.999905	Myeloid	Monocytes	Classical monocytes	Mixed
RBMX	ses_cd	-0.0165835	ns	0.0731547	0.999905	Myeloid	Monocytes	Classical monocytes	Mixed
TARBP1	ses_cd	-0.0266486	ns	0.0731593	0.999905	Myeloid	Monocytes	Classical monocytes	Mixed
RSPRY1	ses_cd	-0.0131781	ns	0.073343	0.999905	Myeloid	Monocytes	Classical monocytes	Mixed
DCLRE1A	ses_cd	-0.0441006	ns	0.0734036	0.999905	Myeloid	Monocytes	Classical monocytes	Mixed
TRIM38	ses_cd	0.0116068	ns	0.0734061	0.999905	Myeloid	Monocytes	Classical monocytes	Mixed
AC004492.1	ses_cd	0.0566832	ns	0.0734352	0.999905	Myeloid	Monocytes	Classical monocytes	Mixed
HIPK1-AS1	ses_cd	-0.051078	ns	0.0734392	0.999905	Myeloid	Monocytes	Classical monocytes	Mixed
AC110275.1	ses_cd	0.055329	ns	0.0735135	0.999905	Myeloid	Monocytes	Classical monocytes	Mixed
FANCL	ses_cd	0.0460086	ns	0.0735489	0.999905	Myeloid	Monocytes	Classical monocytes	Mixed
EFCAB13	ses_cd	0.0507727	ns	0.0737515	0.999905	Myeloid	Monocytes	Classical monocytes	Mixed
AC093323.1	ses_cd	-0.0350957	ns	0.0737708	0.999905	Myeloid	Monocytes	Classical monocytes	Mixed
EPB41L4A	ses_cd	0.0983797	ns	0.0738686	0.999905	Myeloid	Monocytes	Classical monocytes	Mixed
RGPD5	ses_cd	0.111508	ns	0.073962	0.999905	Myeloid	Monocytes	Classical monocytes	Mixed
KCNE1	ses_cd	-0.0389185	ns	0.0740259	0.999905	Myeloid	Monocytes	Classical monocytes	Mixed
ARAP2	ses_cd	0.028684	ns	0.0740587	0.999905	Myeloid	Monocytes	Classical monocytes	Mixed
KCNC3	ses_cd	0.0316578	ns	0.0740774	0.999905	Myeloid	Monocytes	Classical monocytes	Mixed
LINC01562	ses_cd	0.0852525	ns	0.0740954	0.999905	Myeloid	Monocytes	Classical monocytes	Mixed
AL121658.1	ses_cd	0.0544442	ns	0.0741559	0.999905	Myeloid	Monocytes	Classical monocytes	Mixed
FAM171B	ses_cd	0.0690679	ns	0.0742171	0.999905	Myeloid	Monocytes	Classical monocytes	Mixed
FLOT1	ses_cd	0.0257951	ns	0.0744269	0.999905	Myeloid	Monocytes	Classical monocytes	Mixed
ARHGAP11B	ses_cd	0.0468437	ns	0.0744798	0.999905	Myeloid	Monocytes	Classical monocytes	Mixed
ZNF717	ses_cd	-0.0228333	ns	0.074528	0.999905	Myeloid	Monocytes	Classical monocytes	Mixed
UBE2E1	ses_cd	0.0121867	ns	0.0746017	0.999905	Myeloid	Monocytes	Classical monocytes	Mixed
CCDC134	ses_cd	0.0274028	ns	0.0746333	0.999905	Myeloid	Monocytes	Classical monocytes	Mixed
AL359922.1	ses_cd	-0.0470782	ns	0.0747147	0.999905	Myeloid	Monocytes	Classical monocytes	Mixed
AL137145.1	ses_cd	0.0712047	ns	0.0749185	0.999905	Myeloid	Monocytes	Classical monocytes	Mixed
CDKN1B	ses_cd	-0.0180632	ns	0.0749192	0.999905	Myeloid	Monocytes	Classical monocytes	Mixed
A1BG	ses_cd	-0.0341921	ns	0.0750339	0.999905	Myeloid	Monocytes	Classical monocytes	Mixed
TBC1D13	ses_cd	-0.017692	ns	0.0751195	0.999905	Myeloid	Monocytes	Classical monocytes	Mixed
VSTM4	ses_cd	0.0593953	ns	0.0752428	0.999905	Myeloid	Monocytes	Classical monocytes	Mixed
SRSF8	ses_cd	-0.0300211	ns	0.0753819	0.999905	Myeloid	Monocytes	Classical monocytes	Mixed
AC012557.2	ses_cd	0.0524282	ns	0.0754141	0.999905	Myeloid	Monocytes	Classical monocytes	Mixed
AC103706.1	ses_cd	0.0326783	ns	0.0755199	0.999905	Myeloid	Monocytes	Classical monocytes	Mixed
AL031056.2	ses_cd	0.0958507	ns	0.0756261	0.999905	Myeloid	Monocytes	Classical monocytes	Mixed
F8A3	ses_cd	0.153457	ns	0.0759025	0.999905	Myeloid	Monocytes	Classical monocytes	Mixed
PTGS2	ses_cd	0.0721559	ns	0.0760288	0.999905	Myeloid	Monocytes	Classical monocytes	Mixed
F3	ses_cd	0.0989604	ns	0.0761432	0.999905	Myeloid	Monocytes	Classical monocytes	Mixed
TICAM1	ses_cd	0.0236049	ns	0.0762467	0.999905	Myeloid	Monocytes	Classical monocytes	Mixed
AC068234.2	ses_cd	0.0620114	ns	0.0762639	0.999905	Myeloid	Monocytes	Classical monocytes	Mixed
NBPF3	ses_cd	-0.0806196	ns	0.0763949	0.999905	Myeloid	Monocytes	Classical monocytes	Mixed
THSD4-AS1	ses_cd	-0.0430382	ns	0.0764993	0.999905	Myeloid	Monocytes	Classical monocytes	Mixed
FANCC	ses_cd	-0.0277078	ns	0.0765221	0.999905	Myeloid	Monocytes	Classical monocytes	Mixed
SH3D21	ses_cd	0.0488257	ns	0.0767223	0.999905	Myeloid	Monocytes	Classical monocytes	Mixed
GPR153	ses_cd	0.0721227	ns	0.0768116	0.999905	Myeloid	Monocytes	Classical monocytes	Mixed
DHRS9	ses_cd	0.0695208	ns	0.076939	0.999905	Myeloid	Monocytes	Classical monocytes	Mixed
RPUSD4	ses_cd	-0.0211157	ns	0.0769797	0.999905	Myeloid	Monocytes	Classical monocytes	Mixed
METTL7B	ses_cd	0.136507	ns	0.077007	0.999905	Myeloid	Monocytes	Classical monocytes	Mixed
GFPT1	ses_cd	-0.015893	ns	0.0770222	0.999905	Myeloid	Monocytes	Classical monocytes	Mixed
CD38	ses_cd	0.0645587	ns	0.0771037	0.999905	Myeloid	Monocytes	Classical monocytes	Mixed
FCGR3B	ses_cd	-0.119473	ns	0.0771754	0.999905	Myeloid	Monocytes	Classical monocytes	Mixed
SH3BP2	ses_cd	0.0192902	ns	0.0775276	0.999905	Myeloid	Monocytes	Classical monocytes	Mixed
ZNF780B	ses_cd	-0.027482	ns	0.0776367	0.999905	Myeloid	Monocytes	Classical monocytes	Mixed
DCLK2	ses_cd	0.0810488	ns	0.0777626	0.999905	Myeloid	Monocytes	Classical monocytes	Mixed
PEX6	ses_cd	0.0238145	ns	0.0778112	0.999905	Myeloid	Monocytes	Classical monocytes	Mixed
SCIN	ses_cd	0.113182	ns	0.0778163	0.999905	Myeloid	Monocytes	Classical monocytes	Mixed
AC024909.1	ses_cd	0.0458238	ns	0.077893	0.999905	Myeloid	Monocytes	Classical monocytes	Mixed
RUVBL1	ses_cd	-0.0256106	ns	0.077902	0.999905	Myeloid	Monocytes	Classical monocytes	Mixed
ITCH-AS1	ses_cd	0.071766	ns	0.0780396	0.999905	Myeloid	Monocytes	Classical monocytes	Mixed
ZNF510	ses_cd	-0.0242975	ns	0.078192	0.999905	Myeloid	Monocytes	Classical monocytes	Mixed
ATXN2	ses_cd	-0.0100461	ns	0.0783171	0.999905	Myeloid	Monocytes	Classical monocytes	Mixed
SLC28A3	ses_cd	0.0672947	ns	0.0785385	0.999905	Myeloid	Monocytes	Classical monocytes	Mixed
GSKIP	ses_cd	-0.0287658	ns	0.0789402	0.999905	Myeloid	Monocytes	Classical monocytes	Mixed
SMYD4	ses_cd	-0.0243834	ns	0.0789586	0.999905	Myeloid	Monocytes	Classical monocytes	Mixed
PLSCR1	ses_cd	0.0375064	ns	0.0789677	0.999905	Myeloid	Monocytes	Classical monocytes	Mixed
RAB38	ses_cd	0.0580867	ns	0.0790416	0.999905	Myeloid	Monocytes	Classical monocytes	Mixed
LINC00865	ses_cd	-0.0740792	ns	0.0791145	0.999905	Myeloid	Monocytes	Classical monocytes	Mixed
HLTF	ses_cd	-0.0295148	ns	0.079173	0.999905	Myeloid	Monocytes	Classical monocytes	Mixed
PGM5	ses_cd	0.0823469	ns	0.0791989	0.999905	Myeloid	Monocytes	Classical monocytes	Mixed
PAPOLG	ses_cd	-0.016478	ns	0.0792115	0.999905	Myeloid	Monocytes	Classical monocytes	Mixed
ZKSCAN4	ses_cd	-0.0371069	ns	0.0793046	0.999905	Myeloid	Monocytes	Classical monocytes	Mixed
DUSP2	ses_cd	0.123546	ns	0.079334	0.999905	Myeloid	Monocytes	Classical monocytes	Mixed
RNF170	ses_cd	-0.0173802	ns	0.0794068	0.999905	Myeloid	Monocytes	Classical monocytes	Mixed
UBXN2B	ses_cd	-0.0148319	ns	0.0794398	0.999905	Myeloid	Monocytes	Classical monocytes	Mixed
WDR49	ses_cd	-0.0395616	ns	0.0795508	0.999905	Myeloid	Monocytes	Classical monocytes	Mixed
LINC02055	ses_cd	0.10436	ns	0.0797982	0.999905	Myeloid	Monocytes	Classical monocytes	Mixed
WHAMM	ses_cd	-0.0147429	ns	0.0799433	0.999905	Myeloid	Monocytes	Classical monocytes	Mixed
AL136309.2	ses_cd	0.0617449	ns	0.0799456	0.999905	Myeloid	Monocytes	Classical monocytes	Mixed
ST20-MTHFS	ses_cd	0.0769334	ns	0.079971	0.999905	Myeloid	Monocytes	Classical monocytes	Mixed
MAZ	ses_cd	-0.0211097	ns	0.0800184	0.999905	Myeloid	Monocytes	Classical monocytes	Mixed
GTPBP8	ses_cd	-0.0232984	ns	0.0800435	0.999905	Myeloid	Monocytes	Classical monocytes	Mixed
PRKAB2	ses_cd	-0.0193157	ns	0.080063	0.999905	Myeloid	Monocytes	Classical monocytes	Mixed
AC004381.1	ses_cd	0.0435518	ns	0.0800989	0.999905	Myeloid	Monocytes	Classical monocytes	Mixed
SIMC1	ses_cd	-0.0191834	ns	0.0802294	0.999905	Myeloid	Monocytes	Classical monocytes	Mixed
WDR31	ses_cd	-0.0604773	ns	0.0802802	0.999905	Myeloid	Monocytes	Classical monocytes	Mixed
BCKDHA	ses_cd	-0.0489365	ns	0.0803214	0.999905	Myeloid	Monocytes	Classical monocytes	Mixed
LINC00649	ses_cd	-0.112586	ns	0.0803481	0.999905	Myeloid	Monocytes	Classical monocytes	Mixed
TAPT1-AS1	ses_cd	-0.0241408	ns	0.0803683	0.999905	Myeloid	Monocytes	Classical monocytes	Mixed
PLEKHO1	ses_cd	0.0224569	ns	0.0804052	0.999905	Myeloid	Monocytes	Classical monocytes	Mixed
HEXA	ses_cd	-0.0175115	ns	0.0805657	0.999905	Myeloid	Monocytes	Classical monocytes	Mixed
AFTPH	ses_cd	0.010726	ns	0.0806284	0.999905	Myeloid	Monocytes	Classical monocytes	Mixed
RGPD2	ses_cd	-0.137656	ns	0.0808801	0.999905	Myeloid	Monocytes	Classical monocytes	Mixed
LINC02208	ses_cd	0.104163	ns	0.0809307	0.999905	Myeloid	Monocytes	Classical monocytes	Mixed
PPID	ses_cd	-0.0213356	ns	0.0809342	0.999905	Myeloid	Monocytes	Classical monocytes	Mixed
MT-CO1	ses_cd	-0.0141647	ns	0.0810309	0.999905	Myeloid	Monocytes	Classical monocytes	Mixed
PPAT	ses_cd	-0.0341804	ns	0.0811274	0.999905	Myeloid	Monocytes	Classical monocytes	Mixed
ZFP1	ses_cd	-0.032768	ns	0.0812937	0.999905	Myeloid	Monocytes	Classical monocytes	Mixed
CBR4	ses_cd	-0.0176465	ns	0.0813156	0.999905	Myeloid	Monocytes	Classical monocytes	Mixed
ZNF354A	ses_cd	-0.0271799	ns	0.0813474	0.999905	Myeloid	Monocytes	Classical monocytes	Mixed
KBTBD6	ses_cd	-0.0337888	ns	0.081457	0.999905	Myeloid	Monocytes	Classical monocytes	Mixed
ARFGAP2	ses_cd	0.015509	ns	0.0815676	0.999905	Myeloid	Monocytes	Classical monocytes	Mixed
MZF1-AS1	ses_cd	-0.0341009	ns	0.0817782	0.999905	Myeloid	Monocytes	Classical monocytes	Mixed
IREB2	ses_cd	-0.0112912	ns	0.0818501	0.999905	Myeloid	Monocytes	Classical monocytes	Mixed
SUV39H2	ses_cd	0.0576067	ns	0.081876	0.999905	Myeloid	Monocytes	Classical monocytes	Mixed
SCARB1	ses_cd	-0.0260047	ns	0.0819217	0.999905	Myeloid	Monocytes	Classical monocytes	Mixed
IFI30	ses_cd	0.0356781	ns	0.0819582	0.999905	Myeloid	Monocytes	Classical monocytes	Mixed
RPN1	ses_cd	-0.0140658	ns	0.0820088	0.999905	Myeloid	Monocytes	Classical monocytes	Mixed
NCL	ses_cd	-0.0147346	ns	0.0821693	0.999905	Myeloid	Monocytes	Classical monocytes	Mixed
ARMC7	ses_cd	-0.021444	ns	0.0822062	0.999905	Myeloid	Monocytes	Classical monocytes	Mixed
RIBC1	ses_cd	0.0596765	ns	0.0822883	0.999905	Myeloid	Monocytes	Classical monocytes	Mixed
EGLN3	ses_cd	-0.0888438	ns	0.0822959	0.999905	Myeloid	Monocytes	Classical monocytes	Mixed
AC092329.3	ses_cd	-0.0368193	ns	0.0823507	0.999905	Myeloid	Monocytes	Classical monocytes	Mixed
AC068722.2	ses_cd	0.0859146	ns	0.0823779	0.999905	Myeloid	Monocytes	Classical monocytes	Mixed
TRIM45	ses_cd	0.0797066	ns	0.0824054	0.999905	Myeloid	Monocytes	Classical monocytes	Mixed
MINCR	ses_cd	-0.0392216	ns	0.0824088	0.999905	Myeloid	Monocytes	Classical monocytes	Mixed
LBX2-AS1	ses_cd	-0.0393182	ns	0.0825022	0.999905	Myeloid	Monocytes	Classical monocytes	Mixed
NORAD	ses_cd	-0.0128212	ns	0.082702	0.999905	Myeloid	Monocytes	Classical monocytes	Mixed
LINC02234	ses_cd	0.154736	ns	0.0828676	0.999905	Myeloid	Monocytes	Classical monocytes	Mixed
HTT-AS	ses_cd	0.0633538	ns	0.0828787	0.999905	Myeloid	Monocytes	Classical monocytes	Mixed
PRR3	ses_cd	-0.0205915	ns	0.082971	0.999905	Myeloid	Monocytes	Classical monocytes	Mixed
CETN3	ses_cd	-0.0303622	ns	0.0829833	0.999905	Myeloid	Monocytes	Classical monocytes	Mixed
AL121574.1	ses_cd	0.0696031	ns	0.0831958	0.999905	Myeloid	Monocytes	Classical monocytes	Mixed
KIF27	ses_cd	-0.0351916	ns	0.0834056	0.999905	Myeloid	Monocytes	Classical monocytes	Mixed
AL359644.1	ses_cd	0.047451	ns	0.0835374	0.999905	Myeloid	Monocytes	Classical monocytes	Mixed
TBCB	ses_cd	-0.022807	ns	0.0835408	0.999905	Myeloid	Monocytes	Classical monocytes	Mixed
NAA80	ses_cd	-0.0373097	ns	0.0837308	0.999905	Myeloid	Monocytes	Classical monocytes	Mixed
MAML1	ses_cd	-0.0128298	ns	0.0839235	0.999905	Myeloid	Monocytes	Classical monocytes	Mixed
PRDM1	ses_cd	0.0649625	ns	0.0841312	0.999905	Myeloid	Monocytes	Classical monocytes	Mixed
PLA2G4C	ses_cd	0.106355	ns	0.0841573	0.999905	Myeloid	Monocytes	Classical monocytes	Mixed
PRKCSH	ses_cd	-0.0152606	ns	0.084182	0.999905	Myeloid	Monocytes	Classical monocytes	Mixed
DACH2	ses_cd	-0.101478	ns	0.0842456	0.999905	Myeloid	Monocytes	Classical monocytes	Mixed
ISOC1	ses_cd	-0.0345793	ns	0.0843501	0.999905	Myeloid	Monocytes	Classical monocytes	Mixed
ASNSD1	ses_cd	-0.0196965	ns	0.0843598	0.999905	Myeloid	Monocytes	Classical monocytes	Mixed
ZNF714	ses_cd	0.0394623	ns	0.0844994	0.999905	Myeloid	Monocytes	Classical monocytes	Mixed
ALKBH2	ses_cd	-0.0378042	ns	0.0845945	0.999905	Myeloid	Monocytes	Classical monocytes	Mixed
TNNC2	ses_cd	0.0430417	ns	0.0846523	0.999905	Myeloid	Monocytes	Classical monocytes	Mixed
CSNK2A1	ses_cd	-0.00909319	ns	0.0846787	0.999905	Myeloid	Monocytes	Classical monocytes	Mixed
AL035587.1	ses_cd	-0.0184906	ns	0.0847998	0.999905	Myeloid	Monocytes	Classical monocytes	Mixed
FO393419.2	ses_cd	0.0484179	ns	0.0848949	0.999905	Myeloid	Monocytes	Classical monocytes	Mixed
E2F6	ses_cd	-0.0247343	ns	0.084983	0.999905	Myeloid	Monocytes	Classical monocytes	Mixed
ZDHHC21	ses_cd	-0.0353612	ns	0.085064	0.999905	Myeloid	Monocytes	Classical monocytes	Mixed
RNF150	ses_cd	0.207822	ns	0.0852319	0.999905	Myeloid	Monocytes	Classical monocytes	Mixed
KIAA1143	ses_cd	-0.0144762	ns	0.0853193	0.999905	Myeloid	Monocytes	Classical monocytes	Mixed
AL157871.4	ses_cd	0.0455435	ns	0.0853592	0.999905	Myeloid	Monocytes	Classical monocytes	Mixed
LY86	ses_cd	-0.0191558	ns	0.0854187	0.999905	Myeloid	Monocytes	Classical monocytes	Mixed
ICAM3	ses_cd	-0.0261073	ns	0.0854212	0.999905	Myeloid	Monocytes	Classical monocytes	Mixed
AC069431.1	ses_cd	0.057404	ns	0.0854264	0.999905	Myeloid	Monocytes	Classical monocytes	Mixed
HOXB3	ses_cd	0.0835148	ns	0.0854302	0.999905	Myeloid	Monocytes	Classical monocytes	Mixed
GNA15	ses_cd	0.0182047	ns	0.0854578	0.999905	Myeloid	Monocytes	Classical monocytes	Mixed
MSL1	ses_cd	-0.0169192	ns	0.0855907	0.999905	Myeloid	Monocytes	Classical monocytes	Mixed
C17orf58	ses_cd	0.0310341	ns	0.085591	0.999905	Myeloid	Monocytes	Classical monocytes	Mixed
RSRC2	ses_cd	-0.0155028	ns	0.0859911	0.999905	Myeloid	Monocytes	Classical monocytes	Mixed
ANKS6	ses_cd	-0.0603697	ns	0.0861145	0.999905	Myeloid	Monocytes	Classical monocytes	Mixed
ADSL	ses_cd	-0.0292787	ns	0.0863777	0.999905	Myeloid	Monocytes	Classical monocytes	Mixed
ITGAD	ses_cd	0.0658557	ns	0.0863801	0.999905	Myeloid	Monocytes	Classical monocytes	Mixed
DHFR	ses_cd	-0.040171	ns	0.0863976	0.999905	Myeloid	Monocytes	Classical monocytes	Mixed
MSH6	ses_cd	-0.0185703	ns	0.0864262	0.999905	Myeloid	Monocytes	Classical monocytes	Mixed
AL451070.1	ses_cd	0.044104	ns	0.0865221	0.999905	Myeloid	Monocytes	Classical monocytes	Mixed
CASK	ses_cd	-0.014209	ns	0.0865971	0.999905	Myeloid	Monocytes	Classical monocytes	Mixed
SFTPB	ses_cd	0.0763174	ns	0.0866396	0.999905	Myeloid	Monocytes	Classical monocytes	Mixed
AC105053.1	ses_cd	0.0964534	ns	0.0866398	0.999905	Myeloid	Monocytes	Classical monocytes	Mixed
PLAGL2	ses_cd	0.026214	ns	0.0866775	0.999905	Myeloid	Monocytes	Classical monocytes	Mixed
TRGC2	ses_cd	0.132652	ns	0.0866928	0.999905	Myeloid	Monocytes	Classical monocytes	Mixed
BTN3A2	ses_cd	0.0396575	ns	0.0869721	0.999905	Myeloid	Monocytes	Classical monocytes	Mixed
AL035071.2	ses_cd	0.0393907	ns	0.087043	0.999905	Myeloid	Monocytes	Classical monocytes	Mixed
LHFPL5	ses_cd	0.079449	ns	0.0870622	0.999905	Myeloid	Monocytes	Classical monocytes	Mixed
GMCL1	ses_cd	-0.015359	ns	0.0871036	0.999905	Myeloid	Monocytes	Classical monocytes	Mixed
EHD4	ses_cd	0.0209963	ns	0.0871256	0.999905	Myeloid	Monocytes	Classical monocytes	Mixed
PTPRN2	ses_cd	-0.0483666	ns	0.0871508	0.999905	Myeloid	Monocytes	Classical monocytes	Mixed
NLRP1	ses_cd	-0.0223325	ns	0.0871958	0.999905	Myeloid	Monocytes	Classical monocytes	Mixed
CYP4F22	ses_cd	0.0884449	ns	0.0872151	0.999905	Myeloid	Monocytes	Classical monocytes	Mixed
PSMG4	ses_cd	-0.0266827	ns	0.0872212	0.999905	Myeloid	Monocytes	Classical monocytes	Mixed
ANKRD36	ses_cd	-0.033087	ns	0.0872885	0.999905	Myeloid	Monocytes	Classical monocytes	Mixed
PLBD1	ses_cd	-0.0285092	ns	0.0873485	0.999905	Myeloid	Monocytes	Classical monocytes	Mixed
AC015802.6	ses_cd	-0.0423343	ns	0.0874069	0.999905	Myeloid	Monocytes	Classical monocytes	Mixed
ANXA6	ses_cd	-0.0286286	ns	0.0874408	0.999905	Myeloid	Monocytes	Classical monocytes	Mixed
KLHL8	ses_cd	-0.0187813	ns	0.0875154	0.999905	Myeloid	Monocytes	Classical monocytes	Mixed
AC009403.1	ses_cd	-0.0291324	ns	0.0875881	0.999905	Myeloid	Monocytes	Classical monocytes	Mixed
FBXO24	ses_cd	0.0499231	ns	0.0876752	0.999905	Myeloid	Monocytes	Classical monocytes	Mixed
PRR25	ses_cd	0.0484494	ns	0.0876835	0.999905	Myeloid	Monocytes	Classical monocytes	Mixed
SYTL3	ses_cd	-0.0397882	ns	0.087736	0.999905	Myeloid	Monocytes	Classical monocytes	Mixed
GDAP1L1	ses_cd	0.0766952	ns	0.0877748	0.999905	Myeloid	Monocytes	Classical monocytes	Mixed
LINC02478	ses_cd	-0.0329672	ns	0.087804	0.999905	Myeloid	Monocytes	Classical monocytes	Mixed
NEB	ses_cd	0.048139	ns	0.0879622	0.999905	Myeloid	Monocytes	Classical monocytes	Mixed
MAGI2	ses_cd	0.150104	ns	0.0879717	0.999905	Myeloid	Monocytes	Classical monocytes	Mixed
SLC35E3	ses_cd	-0.0269787	ns	0.0879752	0.999905	Myeloid	Monocytes	Classical monocytes	Mixed
SPOCK3	ses_cd	-0.0603125	ns	0.0880156	0.999905	Myeloid	Monocytes	Classical monocytes	Mixed
AC090229.1	ses_cd	0.060313	ns	0.0880208	0.999905	Myeloid	Monocytes	Classical monocytes	Mixed
PPP4R4	ses_cd	0.1042	ns	0.0881151	0.999905	Myeloid	Monocytes	Classical monocytes	Mixed
SUOX	ses_cd	-0.0258066	ns	0.0881548	0.999905	Myeloid	Monocytes	Classical monocytes	Mixed
RTN3	ses_cd	-0.0136604	ns	0.0881669	0.999905	Myeloid	Monocytes	Classical monocytes	Mixed
MHENCR	ses_cd	-0.0369506	ns	0.0881865	0.999905	Myeloid	Monocytes	Classical monocytes	Mixed
EXOG	ses_cd	-0.0203291	ns	0.0882136	0.999905	Myeloid	Monocytes	Classical monocytes	Mixed
A2M	ses_cd	0.111216	ns	0.0883736	0.999905	Myeloid	Monocytes	Classical monocytes	Mixed
AC069213.1	ses_cd	-0.0557304	ns	0.0884181	0.999905	Myeloid	Monocytes	Classical monocytes	Mixed
GPSM1	ses_cd	-0.0403296	ns	0.0885511	0.999905	Myeloid	Monocytes	Classical monocytes	Mixed
COL25A1	ses_cd	0.146774	ns	0.0886974	0.999905	Myeloid	Monocytes	Classical monocytes	Mixed
GPR156	ses_cd	0.0753097	ns	0.0887173	0.999905	Myeloid	Monocytes	Classical monocytes	Mixed
SLC31A2	ses_cd	-0.0223022	ns	0.0887564	0.999905	Myeloid	Monocytes	Classical monocytes	Mixed
AC068051.1	ses_cd	0.126172	ns	0.0887974	0.999905	Myeloid	Monocytes	Classical monocytes	Mixed
AC090617.5	ses_cd	0.0659036	ns	0.0888067	0.999905	Myeloid	Monocytes	Classical monocytes	Mixed
RAD52	ses_cd	-0.0223162	ns	0.0889575	0.999905	Myeloid	Monocytes	Classical monocytes	Mixed
AC068675.1	ses_cd	0.0700018	ns	0.0889745	0.999905	Myeloid	Monocytes	Classical monocytes	Mixed
KIAA0391	ses_cd	0.0290541	ns	0.0890931	0.999905	Myeloid	Monocytes	Classical monocytes	Mixed
AC006213.2	ses_cd	0.0721545	ns	0.0891223	0.999905	Myeloid	Monocytes	Classical monocytes	Mixed
DET1	ses_cd	-0.0296005	ns	0.0893527	0.999905	Myeloid	Monocytes	Classical monocytes	Mixed
SEZ6	ses_cd	0.0524033	ns	0.0894059	0.999905	Myeloid	Monocytes	Classical monocytes	Mixed
ZBTB14	ses_cd	-0.0207583	ns	0.0895367	0.999905	Myeloid	Monocytes	Classical monocytes	Mixed
NPIPA1	ses_cd	-0.0344434	ns	0.0895942	0.999905	Myeloid	Monocytes	Classical monocytes	Mixed
GGACT	ses_cd	0.0324837	ns	0.089641	0.999905	Myeloid	Monocytes	Classical monocytes	Mixed
SMN2	ses_cd	0.0733905	ns	0.0897639	0.999905	Myeloid	Monocytes	Classical monocytes	Mixed
ZNF521	ses_cd	-0.109851	ns	0.0899227	0.999905	Myeloid	Monocytes	Classical monocytes	Mixed
KCNK13	ses_cd	0.0301951	ns	0.0899875	0.999905	Myeloid	Monocytes	Classical monocytes	Mixed
AL162414.1	ses_cd	0.0867681	ns	0.0901203	0.999905	Myeloid	Monocytes	Classical monocytes	Mixed
AC073896.1	ses_cd	-0.0267402	ns	0.0902007	0.999905	Myeloid	Monocytes	Classical monocytes	Mixed
URGCP	ses_cd	-0.0301784	ns	0.0902887	0.999905	Myeloid	Monocytes	Classical monocytes	Mixed
ADAMTS2	ses_cd	-0.133543	ns	0.0903831	0.999905	Myeloid	Monocytes	Classical monocytes	Mixed
NEDD9	ses_cd	0.0173948	ns	0.0904037	0.999905	Myeloid	Monocytes	Classical monocytes	Mixed
HMGN5	ses_cd	0.0354164	ns	0.0904069	0.999905	Myeloid	Monocytes	Classical monocytes	Mixed
LPCAT2	ses_cd	0.0172042	ns	0.0904595	0.999905	Myeloid	Monocytes	Classical monocytes	Mixed
ALDH3A2	ses_cd	-0.0133646	ns	0.0905118	0.999905	Myeloid	Monocytes	Classical monocytes	Mixed
WDR45B	ses_cd	-0.0135308	ns	0.090597	0.999905	Myeloid	Monocytes	Classical monocytes	Mixed
S100A12	ses_cd	-0.0432708	ns	0.0907465	0.999905	Myeloid	Monocytes	Classical monocytes	Mixed
SLC15A3	ses_cd	0.0132878	ns	0.0908426	0.999905	Myeloid	Monocytes	Classical monocytes	Mixed
F13A1	ses_cd	-0.0562036	ns	0.0908545	0.999905	Myeloid	Monocytes	Classical monocytes	Mixed
AP000317.1	ses_cd	0.0527469	ns	0.0908791	0.999905	Myeloid	Monocytes	Classical monocytes	Mixed
ZNF114	ses_cd	0.0856185	ns	0.090885	0.999905	Myeloid	Monocytes	Classical monocytes	Mixed
AC023790.2	ses_cd	-0.025379	ns	0.0910549	0.999905	Myeloid	Monocytes	Classical monocytes	Mixed
VASH2	ses_cd	0.0871878	ns	0.0910965	0.999905	Myeloid	Monocytes	Classical monocytes	Mixed
IL7R	ses_cd	0.130478	ns	0.0911772	0.999905	Myeloid	Monocytes	Classical monocytes	Mixed
AF124730.1	ses_cd	0.0975459	ns	0.091244	0.999905	Myeloid	Monocytes	Classical monocytes	Mixed
LLGL2	ses_cd	-0.048322	ns	0.0914092	0.999905	Myeloid	Monocytes	Classical monocytes	Mixed
SMIM8	ses_cd	-0.0309491	ns	0.091452	0.999905	Myeloid	Monocytes	Classical monocytes	Mixed
SEC62-AS1	ses_cd	0.0900681	ns	0.0915337	0.999905	Myeloid	Monocytes	Classical monocytes	Mixed
GUCY1B1	ses_cd	0.100645	ns	0.0915564	0.999905	Myeloid	Monocytes	Classical monocytes	Mixed
CHD1L	ses_cd	-0.0181538	ns	0.0915615	0.999905	Myeloid	Monocytes	Classical monocytes	Mixed
CCRL2	ses_cd	0.0317353	ns	0.0916564	0.999905	Myeloid	Monocytes	Classical monocytes	Mixed
NHSL2	ses_cd	-0.0139959	ns	0.0918775	0.999905	Myeloid	Monocytes	Classical monocytes	Mixed
VDR	ses_cd	0.0223776	ns	0.0920856	0.999905	Myeloid	Monocytes	Classical monocytes	Mixed
LINC01146	ses_cd	0.0513753	ns	0.0921982	0.999905	Myeloid	Monocytes	Classical monocytes	Mixed
LRRIQ3	ses_cd	0.0826799	ns	0.0922358	0.999905	Myeloid	Monocytes	Classical monocytes	Mixed
AC073842.2	ses_cd	-0.0500973	ns	0.0922607	0.999905	Myeloid	Monocytes	Classical monocytes	Mixed
TBC1D17	ses_cd	-0.0204674	ns	0.0923032	0.999905	Myeloid	Monocytes	Classical monocytes	Mixed
BRWD1-AS2	ses_cd	0.0663324	ns	0.0924223	0.999905	Myeloid	Monocytes	Classical monocytes	Mixed
AC087741.1	ses_cd	-0.0326071	ns	0.0924763	0.999905	Myeloid	Monocytes	Classical monocytes	Mixed
TTLL7	ses_cd	-0.0568764	ns	0.0926644	0.999905	Myeloid	Monocytes	Classical monocytes	Mixed
FRS3	ses_cd	-0.0306946	ns	0.0926662	0.999905	Myeloid	Monocytes	Classical monocytes	Mixed
AC022126.1	ses_cd	0.0637342	ns	0.0928696	0.999905	Myeloid	Monocytes	Classical monocytes	Mixed
ASPN	ses_cd	0.0853848	ns	0.0928744	0.999905	Myeloid	Monocytes	Classical monocytes	Mixed
CENPC	ses_cd	0.0216246	ns	0.0929475	0.999905	Myeloid	Monocytes	Classical monocytes	Mixed
AC135050.4	ses_cd	0.0688119	ns	0.0929966	0.999905	Myeloid	Monocytes	Classical monocytes	Mixed
CD163L1	ses_cd	-0.0388114	ns	0.0932597	0.999905	Myeloid	Monocytes	Classical monocytes	Mixed
MYH3	ses_cd	0.0347574	ns	0.0934339	0.999905	Myeloid	Monocytes	Classical monocytes	Mixed
JSRP1	ses_cd	0.0663767	ns	0.0934342	0.999905	Myeloid	Monocytes	Classical monocytes	Mixed
AC009163.7	ses_cd	0.0702918	ns	0.0934629	0.999905	Myeloid	Monocytes	Classical monocytes	Mixed
RASSF5	ses_cd	0.0143396	ns	0.0935768	0.999905	Myeloid	Monocytes	Classical monocytes	Mixed
AP000763.3	ses_cd	0.0234124	ns	0.0935961	0.999905	Myeloid	Monocytes	Classical monocytes	Mixed
ZSWIM3	ses_cd	-0.0284022	ns	0.0938772	0.999905	Myeloid	Monocytes	Classical monocytes	Mixed
RELB	ses_cd	0.0324133	ns	0.0939638	0.999905	Myeloid	Monocytes	Classical monocytes	Mixed
AC005410.2	ses_cd	-0.0329475	ns	0.0939779	0.999905	Myeloid	Monocytes	Classical monocytes	Mixed
TMEM42	ses_cd	-0.0267232	ns	0.0940275	0.999905	Myeloid	Monocytes	Classical monocytes	Mixed
SAE1	ses_cd	-0.0122792	ns	0.0944765	0.999905	Myeloid	Monocytes	Classical monocytes	Mixed
SIRPB2	ses_cd	-0.0294089	ns	0.0945552	0.999905	Myeloid	Monocytes	Classical monocytes	Mixed
ZNF653	ses_cd	0.0320187	ns	0.0947708	0.999905	Myeloid	Monocytes	Classical monocytes	Mixed
ABCC5	ses_cd	-0.0266023	ns	0.0947853	0.999905	Myeloid	Monocytes	Classical monocytes	Mixed
GGT1	ses_cd	-0.032074	ns	0.0948328	0.999905	Myeloid	Monocytes	Classical monocytes	Mixed
SEC24B-AS1	ses_cd	-0.0354613	ns	0.0950818	0.999905	Myeloid	Monocytes	Classical monocytes	Mixed
AL031727.2	ses_cd	0.0934683	ns	0.0951037	0.999905	Myeloid	Monocytes	Classical monocytes	Mixed
TRIB3	ses_cd	0.0345113	ns	0.0952033	0.999905	Myeloid	Monocytes	Classical monocytes	Mixed
SLC35D2	ses_cd	-0.019418	ns	0.0953045	0.999905	Myeloid	Monocytes	Classical monocytes	Mixed
SDC2	ses_cd	0.0804296	ns	0.0953081	0.999905	Myeloid	Monocytes	Classical monocytes	Mixed
APOL4	ses_cd	0.0959079	ns	0.0953109	0.999905	Myeloid	Monocytes	Classical monocytes	Mixed
IGSF11	ses_cd	0.11924	ns	0.0953414	0.999905	Myeloid	Monocytes	Classical monocytes	Mixed
AC073073.2	ses_cd	0.0623432	ns	0.095443	0.999905	Myeloid	Monocytes	Classical monocytes	Mixed
IQGAP2	ses_cd	-0.0175437	ns	0.0954799	0.999905	Myeloid	Monocytes	Classical monocytes	Mixed
SEC22C	ses_cd	-0.0179693	ns	0.0955122	0.999905	Myeloid	Monocytes	Classical monocytes	Mixed
AC012184.2	ses_cd	0.0260329	ns	0.0955411	0.999905	Myeloid	Monocytes	Classical monocytes	Mixed
PPP1R26-AS1	ses_cd	-0.0396005	ns	0.0956899	0.999905	Myeloid	Monocytes	Classical monocytes	Mixed
REELD1	ses_cd	0.0823691	ns	0.0957153	0.999905	Myeloid	Monocytes	Classical monocytes	Mixed
LINC02099	ses_cd	-0.0771299	ns	0.0957544	0.999905	Myeloid	Monocytes	Classical monocytes	Mixed
AC009299.3	ses_cd	-0.0503462	ns	0.0960133	0.999905	Myeloid	Monocytes	Classical monocytes	Mixed
STEAP3	ses_cd	-0.0426375	ns	0.0960457	0.999905	Myeloid	Monocytes	Classical monocytes	Mixed
CASC3	ses_cd	-0.0125907	ns	0.0961057	0.999905	Myeloid	Monocytes	Classical monocytes	Mixed
AC012442.1	ses_cd	0.0726748	ns	0.096179	0.999905	Myeloid	Monocytes	Classical monocytes	Mixed
C1QTNF6	ses_cd	-0.0405024	ns	0.0962838	0.999905	Myeloid	Monocytes	Classical monocytes	Mixed
AC005479.2	ses_cd	0.0638597	ns	0.0962885	0.999905	Myeloid	Monocytes	Classical monocytes	Mixed
NAA20	ses_cd	-0.0153384	ns	0.0966635	0.999905	Myeloid	Monocytes	Classical monocytes	Mixed
AP001160.3	ses_cd	0.0461804	ns	0.0966646	0.999905	Myeloid	Monocytes	Classical monocytes	Mixed
AL136295.2	ses_cd	0.0340575	ns	0.0967953	0.999905	Myeloid	Monocytes	Classical monocytes	Mixed
AL591684.1	ses_cd	-0.0746375	ns	0.0969295	0.999905	Myeloid	Monocytes	Classical monocytes	Mixed
UBALD1	ses_cd	-0.0231675	ns	0.0969858	0.999905	Myeloid	Monocytes	Classical monocytes	Mixed
SLC35F3	ses_cd	-0.0718575	ns	0.0969864	0.999905	Myeloid	Monocytes	Classical monocytes	Mixed
AC012085.2	ses_cd	0.0542468	ns	0.0969991	0.999905	Myeloid	Monocytes	Classical monocytes	Mixed
STRN	ses_cd	-0.0103416	ns	0.0971111	0.999905	Myeloid	Monocytes	Classical monocytes	Mixed
C9orf64	ses_cd	-0.0229758	ns	0.0971512	0.999905	Myeloid	Monocytes	Classical monocytes	Mixed
TMEM237	ses_cd	0.0509893	ns	0.0971575	0.999905	Myeloid	Monocytes	Classical monocytes	Mixed
AC011468.5	ses_cd	0.0610156	ns	0.0973078	0.999905	Myeloid	Monocytes	Classical monocytes	Mixed
HEG1	ses_cd	0.0458945	ns	0.0973437	0.999905	Myeloid	Monocytes	Classical monocytes	Mixed
ERICH6-AS1	ses_cd	-0.0436517	ns	0.0973573	0.999905	Myeloid	Monocytes	Classical monocytes	Mixed
AL512625.1	ses_cd	-0.0506246	ns	0.0974575	0.999905	Myeloid	Monocytes	Classical monocytes	Mixed
SCN9A	ses_cd	-0.0622019	ns	0.097471	0.999905	Myeloid	Monocytes	Classical monocytes	Mixed
BLOC1S3	ses_cd	-0.024786	ns	0.0974825	0.999905	Myeloid	Monocytes	Classical monocytes	Mixed
SLC22A13	ses_cd	0.0621444	ns	0.097504	0.999905	Myeloid	Monocytes	Classical monocytes	Mixed
HMGB2	ses_cd	-0.0247769	ns	0.0976444	0.999905	Myeloid	Monocytes	Classical monocytes	Mixed
ZNF33B	ses_cd	-0.0276628	ns	0.0976733	0.999905	Myeloid	Monocytes	Classical monocytes	Mixed
AC099063.1	ses_cd	0.12231	ns	0.0978777	0.999905	Myeloid	Monocytes	Classical monocytes	Mixed
CES1	ses_cd	-0.0707087	ns	0.0978953	0.999905	Myeloid	Monocytes	Classical monocytes	Mixed
RPS17	ses_cd	-0.0324384	ns	0.097897	0.999905	Myeloid	Monocytes	Classical monocytes	Mixed
RGP1	ses_cd	-0.019976	ns	0.0979644	0.999905	Myeloid	Monocytes	Classical monocytes	Mixed
AP002373.1	ses_cd	0.0450517	ns	0.0979792	0.999905	Myeloid	Monocytes	Classical monocytes	Mixed
H2AFJ	ses_cd	0.025315	ns	0.0980053	0.999905	Myeloid	Monocytes	Classical monocytes	Mixed
MIGA2	ses_cd	0.0210352	ns	0.0980166	0.999905	Myeloid	Monocytes	Classical monocytes	Mixed
ZMAT1	ses_cd	-0.0204184	ns	0.0980429	0.999905	Myeloid	Monocytes	Classical monocytes	Mixed
AL137145.2	ses_cd	0.0449795	ns	0.0981073	0.999905	Myeloid	Monocytes	Classical monocytes	Mixed
MAP10	ses_cd	-0.0284126	ns	0.0981873	0.999905	Myeloid	Monocytes	Classical monocytes	Mixed
DNAJC9-AS1	ses_cd	0.0852054	ns	0.0983224	0.999905	Myeloid	Monocytes	Classical monocytes	Mixed
MPHOSPH10	ses_cd	-0.0230719	ns	0.0985468	0.999905	Myeloid	Monocytes	Classical monocytes	Mixed
HIST2H2AB	ses_cd	0.074471	ns	0.0985945	0.999905	Myeloid	Monocytes	Classical monocytes	Mixed
SDAD1	ses_cd	-0.0126806	ns	0.0986757	0.999905	Myeloid	Monocytes	Classical monocytes	Mixed
LINGO2	ses_cd	0.0963579	ns	0.0987094	0.999905	Myeloid	Monocytes	Classical monocytes	Mixed
PKIG	ses_cd	-0.0475984	ns	0.0987531	0.999905	Myeloid	Monocytes	Classical monocytes	Mixed
HEXIM1	ses_cd	-0.0209226	ns	0.0987878	0.999905	Myeloid	Monocytes	Classical monocytes	Mixed
RAB4B-EGLN2	ses_cd	0.0583306	ns	0.0988701	0.999905	Myeloid	Monocytes	Classical monocytes	Mixed
ARMCX4	ses_cd	-0.0211664	ns	0.0988995	0.999905	Myeloid	Monocytes	Classical monocytes	Mixed
KCNMB4	ses_cd	-0.0577699	ns	0.0990216	0.999905	Myeloid	Monocytes	Classical monocytes	Mixed
INSR	ses_cd	-0.0168065	ns	0.099099	0.999905	Myeloid	Monocytes	Classical monocytes	Mixed
CD300A	ses_cd	0.0231201	ns	0.099139	0.999905	Myeloid	Monocytes	Classical monocytes	Mixed
AP005329.2	ses_cd	0.0498417	ns	0.0993034	0.999905	Myeloid	Monocytes	Classical monocytes	Mixed
CAPN2	ses_cd	-0.0160778	ns	0.0994062	0.999905	Myeloid	Monocytes	Classical monocytes	Mixed
FXYD6	ses_cd	-0.0271195	ns	0.0995418	0.999905	Myeloid	Monocytes	Classical monocytes	Mixed
ZNF649-AS1	ses_cd	-0.0724878	ns	0.099576	0.999905	Myeloid	Monocytes	Classical monocytes	Mixed
AC012409.2	ses_cd	-0.0917952	ns	0.0996685	0.999905	Myeloid	Monocytes	Classical monocytes	Mixed
MRPL35	ses_cd	-0.0201573	ns	0.0996748	0.999905	Myeloid	Monocytes	Classical monocytes	Mixed
KHDRBS2	ses_cd	0.0447161	ns	0.0997268	0.999905	Myeloid	Monocytes	Classical monocytes	Mixed
CALM2	ses_cd	-0.0193708	ns	0.0997408	0.999905	Myeloid	Monocytes	Classical monocytes	Mixed
ACO1	ses_cd	-0.01887	ns	0.0997464	0.999905	Myeloid	Monocytes	Classical monocytes	Mixed
CLNS1A	ses_cd	-0.0101482	ns	0.099772	0.999905	Myeloid	Monocytes	Classical monocytes	Mixed
LINC00266-4P	ses_cd	0.0755486	ns	0.0998172	0.999905	Myeloid	Monocytes	Classical monocytes	Mixed
AC010531.3	ses_cd	0.0652767	ns	0.0998323	0.999905	Myeloid	Monocytes	Classical monocytes	Mixed
AC008906.2	ses_cd	0.0701842	ns	0.0998769	0.999905	Myeloid	Monocytes	Classical monocytes	Mixed
DCTN2	ses_cd	-0.0122178	ns	0.0999107	0.999905	Myeloid	Monocytes	Classical monocytes	Mixed
AC004069.1	ses_cd	-0.0287925	ns	0.100049	0.999905	Myeloid	Monocytes	Classical monocytes	Mixed
IL19	ses_cd	0.0828339	ns	0.100151	0.999905	Myeloid	Monocytes	Classical monocytes	Mixed
SAP30	ses_cd	-0.0355898	ns	0.100169	0.999905	Myeloid	Monocytes	Classical monocytes	Mixed
OTOA	ses_cd	-0.0333928	ns	0.100206	0.999905	Myeloid	Monocytes	Classical monocytes	Mixed
DPYSL2	ses_cd	-0.0191161	ns	0.100268	0.999905	Myeloid	Monocytes	Classical monocytes	Mixed
MRPS2	ses_cd	-0.0285158	ns	0.100326	0.999905	Myeloid	Monocytes	Classical monocytes	Mixed
TIGD5	ses_cd	-0.0260872	ns	0.100387	0.999905	Myeloid	Monocytes	Classical monocytes	Mixed
AL391834.1	ses_cd	0.0845539	ns	0.100413	0.999905	Myeloid	Monocytes	Classical monocytes	Mixed
SLC35C1	ses_cd	-0.0223225	ns	0.10107	0.999905	Myeloid	Monocytes	Classical monocytes	Mixed
WDR82	ses_cd	-0.0108689	ns	0.101082	0.999905	Myeloid	Monocytes	Classical monocytes	Mixed
AC234781.1	ses_cd	0.0806501	ns	0.101138	0.999905	Myeloid	Monocytes	Classical monocytes	Mixed
DDTL	ses_cd	0.0853931	ns	0.101365	0.999905	Myeloid	Monocytes	Classical monocytes	Mixed
TMEM8B	ses_cd	-0.0316409	ns	0.101468	0.999905	Myeloid	Monocytes	Classical monocytes	Mixed
SEMA3B	ses_cd	0.0871814	ns	0.101649	0.999905	Myeloid	Monocytes	Classical monocytes	Mixed
AC005224.3	ses_cd	0.0944938	ns	0.101697	0.999905	Myeloid	Monocytes	Classical monocytes	Mixed
OPHN1	ses_cd	-0.0303818	ns	0.101772	0.999905	Myeloid	Monocytes	Classical monocytes	Mixed
SRGAP3	ses_cd	-0.0401642	ns	0.101838	0.999905	Myeloid	Monocytes	Classical monocytes	Mixed
ZNF566	ses_cd	-0.0364556	ns	0.101952	0.999905	Myeloid	Monocytes	Classical monocytes	Mixed
MBOAT7	ses_cd	-0.0203399	ns	0.102008	0.999905	Myeloid	Monocytes	Classical monocytes	Mixed
AL683807.1	ses_cd	-0.0801779	ns	0.102167	0.999905	Myeloid	Monocytes	Classical monocytes	Mixed
C20orf194	ses_cd	-0.0139989	ns	0.102235	0.999905	Myeloid	Monocytes	Classical monocytes	Mixed
PFDN1	ses_cd	0.0170212	ns	0.10225	0.999905	Myeloid	Monocytes	Classical monocytes	Mixed
TNFSF8	ses_cd	-0.0205	ns	0.102261	0.999905	Myeloid	Monocytes	Classical monocytes	Mixed
ATPAF1	ses_cd	-0.0156672	ns	0.102364	0.999905	Myeloid	Monocytes	Classical monocytes	Mixed
AC104184.1	ses_cd	0.0672411	ns	0.102515	0.999905	Myeloid	Monocytes	Classical monocytes	Mixed
AC007228.2	ses_cd	0.0595357	ns	0.102654	0.999905	Myeloid	Monocytes	Classical monocytes	Mixed
ZNF57	ses_cd	-0.0339151	ns	0.1027	0.999905	Myeloid	Monocytes	Classical monocytes	Mixed
AL354793.1	ses_cd	0.0398602	ns	0.102709	0.999905	Myeloid	Monocytes	Classical monocytes	Mixed
STK39	ses_cd	-0.0213159	ns	0.102842	0.999905	Myeloid	Monocytes	Classical monocytes	Mixed
MTERF3	ses_cd	-0.0266434	ns	0.102945	0.999905	Myeloid	Monocytes	Classical monocytes	Mixed
PPM1E	ses_cd	0.0504027	ns	0.102995	0.999905	Myeloid	Monocytes	Classical monocytes	Mixed
THAP1	ses_cd	-0.0200196	ns	0.102998	0.999905	Myeloid	Monocytes	Classical monocytes	Mixed
MMACHC	ses_cd	-0.0342246	ns	0.10316	0.999905	Myeloid	Monocytes	Classical monocytes	Mixed
HPS6	ses_cd	-0.0243463	ns	0.103262	0.999905	Myeloid	Monocytes	Classical monocytes	Mixed
ZNF672	ses_cd	0.0148674	ns	0.103395	0.999905	Myeloid	Monocytes	Classical monocytes	Mixed
CCDC66	ses_cd	-0.0222606	ns	0.103413	0.999905	Myeloid	Monocytes	Classical monocytes	Mixed
TSPYL2	ses_cd	0.0649815	ns	0.103515	0.999905	Myeloid	Monocytes	Classical monocytes	Mixed
COQ2	ses_cd	-0.0171544	ns	0.103547	0.999905	Myeloid	Monocytes	Classical monocytes	Mixed
AL355075.1	ses_cd	0.0477594	ns	0.103553	0.999905	Myeloid	Monocytes	Classical monocytes	Mixed
SERPINI1	ses_cd	-0.0584617	ns	0.103595	0.999905	Myeloid	Monocytes	Classical monocytes	Mixed
TAGLN	ses_cd	0.0446049	ns	0.103778	0.999905	Myeloid	Monocytes	Classical monocytes	Mixed
NFIA	ses_cd	-0.0269695	ns	0.103828	0.999905	Myeloid	Monocytes	Classical monocytes	Mixed
DNAL4	ses_cd	-0.0317404	ns	0.103831	0.999905	Myeloid	Monocytes	Classical monocytes	Mixed
NUP35	ses_cd	-0.0225816	ns	0.103855	0.999905	Myeloid	Monocytes	Classical monocytes	Mixed
PLBD2	ses_cd	-0.0206455	ns	0.103934	0.999905	Myeloid	Monocytes	Classical monocytes	Mixed
FAM220A	ses_cd	-0.0186118	ns	0.104008	0.999905	Myeloid	Monocytes	Classical monocytes	Mixed
RBM4B	ses_cd	-0.0178109	ns	0.104046	0.999905	Myeloid	Monocytes	Classical monocytes	Mixed
BTG1	ses_cd	-0.0201856	ns	0.104098	0.999905	Myeloid	Monocytes	Classical monocytes	Mixed
SCFD1	ses_cd	0.0128196	ns	0.104117	0.999905	Myeloid	Monocytes	Classical monocytes	Mixed
RAB21	ses_cd	-0.0102151	ns	0.104134	0.999905	Myeloid	Monocytes	Classical monocytes	Mixed
TINCR	ses_cd	0.0389147	ns	0.104138	0.999905	Myeloid	Monocytes	Classical monocytes	Mixed
BPI	ses_cd	-0.0566339	ns	0.104189	0.999905	Myeloid	Monocytes	Classical monocytes	Mixed
FAM124A	ses_cd	0.0718128	ns	0.104214	0.999905	Myeloid	Monocytes	Classical monocytes	Mixed
AC100788.1	ses_cd	0.0614281	ns	0.104236	0.999905	Myeloid	Monocytes	Classical monocytes	Mixed
PIK3IP1	ses_cd	-0.0402425	ns	0.10426	0.999905	Myeloid	Monocytes	Classical monocytes	Mixed
AC004053.1	ses_cd	0.0927333	ns	0.104279	0.999905	Myeloid	Monocytes	Classical monocytes	Mixed
AC105206.2	ses_cd	0.048082	ns	0.104323	0.999905	Myeloid	Monocytes	Classical monocytes	Mixed
AP003390.2	ses_cd	0.0738526	ns	0.104359	0.999905	Myeloid	Monocytes	Classical monocytes	Mixed
NBPF12	ses_cd	-0.0220608	ns	0.104397	0.999905	Myeloid	Monocytes	Classical monocytes	Mixed
ZNF146	ses_cd	-0.0158259	ns	0.104423	0.999905	Myeloid	Monocytes	Classical monocytes	Mixed
TXNDC9	ses_cd	-0.0161762	ns	0.104501	0.999905	Myeloid	Monocytes	Classical monocytes	Mixed
SARS	ses_cd	-0.01225	ns	0.104558	0.999905	Myeloid	Monocytes	Classical monocytes	Mixed
Z84488.2	ses_cd	0.0393456	ns	0.104733	0.999905	Myeloid	Monocytes	Classical monocytes	Mixed
HCG27	ses_cd	-0.0384008	ns	0.104763	0.999905	Myeloid	Monocytes	Classical monocytes	Mixed
SEPT2	ses_cd	-0.0108444	ns	0.104771	0.999905	Myeloid	Monocytes	Classical monocytes	Mixed
EIF4EBP2	ses_cd	-0.00944793	ns	0.104786	0.999905	Myeloid	Monocytes	Classical monocytes	Mixed
SESN1	ses_cd	-0.0174403	ns	0.104799	0.999905	Myeloid	Monocytes	Classical monocytes	Mixed
ACSBG2	ses_cd	0.12246	ns	0.104842	0.999905	Myeloid	Monocytes	Classical monocytes	Mixed
CACNA1E	ses_cd	0.102157	ns	0.10503	0.999905	Myeloid	Monocytes	Classical monocytes	Mixed
NRG2	ses_cd	0.0765067	ns	0.105053	0.999905	Myeloid	Monocytes	Classical monocytes	Mixed
MLH1	ses_cd	-0.0120194	ns	0.105121	0.999905	Myeloid	Monocytes	Classical monocytes	Mixed
PLXNA3	ses_cd	-0.0633013	ns	0.105355	0.999905	Myeloid	Monocytes	Classical monocytes	Mixed
SH3BP5L	ses_cd	-0.0185848	ns	0.105358	0.999905	Myeloid	Monocytes	Classical monocytes	Mixed
AL355490.2	ses_cd	-0.0532794	ns	0.105363	0.999905	Myeloid	Monocytes	Classical monocytes	Mixed
PPARD	ses_cd	0.0181825	ns	0.10538	0.999905	Myeloid	Monocytes	Classical monocytes	Mixed
LINC00482	ses_cd	-0.0376083	ns	0.105401	0.999905	Myeloid	Monocytes	Classical monocytes	Mixed
RINT1	ses_cd	-0.0171937	ns	0.105537	0.999905	Myeloid	Monocytes	Classical monocytes	Mixed
ISCA1	ses_cd	-0.020813	ns	0.105605	0.999905	Myeloid	Monocytes	Classical monocytes	Mixed
DES	ses_cd	0.0711474	ns	0.105618	0.999905	Myeloid	Monocytes	Classical monocytes	Mixed
PMS2	ses_cd	-0.0220754	ns	0.105702	0.999905	Myeloid	Monocytes	Classical monocytes	Mixed
AC002091.1	ses_cd	-0.0283488	ns	0.105895	0.999905	Myeloid	Monocytes	Classical monocytes	Mixed
NIPSNAP3B	ses_cd	0.0404475	ns	0.105901	0.999905	Myeloid	Monocytes	Classical monocytes	Mixed
AC008014.1	ses_cd	0.0586225	ns	0.105918	0.999905	Myeloid	Monocytes	Classical monocytes	Mixed
MTMR7	ses_cd	0.0582405	ns	0.106178	0.999905	Myeloid	Monocytes	Classical monocytes	Mixed
DDR2	ses_cd	0.0665074	ns	0.10621	0.999905	Myeloid	Monocytes	Classical monocytes	Mixed
METAP1	ses_cd	-0.0168238	ns	0.106274	0.999905	Myeloid	Monocytes	Classical monocytes	Mixed
GTPBP1	ses_cd	0.0274707	ns	0.106343	0.999905	Myeloid	Monocytes	Classical monocytes	Mixed
TRAIP	ses_cd	0.0497262	ns	0.10656	0.999905	Myeloid	Monocytes	Classical monocytes	Mixed
CCDC17	ses_cd	0.0404454	ns	0.10663	0.999905	Myeloid	Monocytes	Classical monocytes	Mixed
AC096733.1	ses_cd	0.0841633	ns	0.106729	0.999905	Myeloid	Monocytes	Classical monocytes	Mixed
GFRA2	ses_cd	0.0666321	ns	0.106744	0.999905	Myeloid	Monocytes	Classical monocytes	Mixed
RBP7	ses_cd	-0.0306179	ns	0.106797	0.999905	Myeloid	Monocytes	Classical monocytes	Mixed
PGS1	ses_cd	0.0177698	ns	0.106831	0.999905	Myeloid	Monocytes	Classical monocytes	Mixed
RNASE4	ses_cd	-0.0533152	ns	0.106836	0.999905	Myeloid	Monocytes	Classical monocytes	Mixed
AL158196.1	ses_cd	0.0714808	ns	0.106889	0.999905	Myeloid	Monocytes	Classical monocytes	Mixed
DGCR6	ses_cd	0.0601887	ns	0.106896	0.999905	Myeloid	Monocytes	Classical monocytes	Mixed
STOM	ses_cd	0.033223	ns	0.106942	0.999905	Myeloid	Monocytes	Classical monocytes	Mixed
ANAPC4	ses_cd	-0.0148129	ns	0.107035	0.999905	Myeloid	Monocytes	Classical monocytes	Mixed
PCAT7	ses_cd	0.0719791	ns	0.107233	0.999905	Myeloid	Monocytes	Classical monocytes	Mixed
FCGR1B	ses_cd	0.054538	ns	0.107254	0.999905	Myeloid	Monocytes	Classical monocytes	Mixed
LRRC8D	ses_cd	-0.0232572	ns	0.107267	0.999905	Myeloid	Monocytes	Classical monocytes	Mixed
CEP89	ses_cd	-0.0189206	ns	0.107325	0.999905	Myeloid	Monocytes	Classical monocytes	Mixed
RNF185	ses_cd	0.0171041	ns	0.107513	0.999905	Myeloid	Monocytes	Classical monocytes	Mixed
RBM26-AS1	ses_cd	0.0529735	ns	0.107531	0.999905	Myeloid	Monocytes	Classical monocytes	Mixed
INTU	ses_cd	-0.0317026	ns	0.107562	0.999905	Myeloid	Monocytes	Classical monocytes	Mixed
PLN	ses_cd	0.0579731	ns	0.107726	0.999905	Myeloid	Monocytes	Classical monocytes	Mixed
CXCL10	ses_cd	0.142349	ns	0.107821	0.999905	Myeloid	Monocytes	Classical monocytes	Mixed
LINC02223	ses_cd	0.0745602	ns	0.107836	0.999905	Myeloid	Monocytes	Classical monocytes	Mixed
PROK2	ses_cd	-0.0740983	ns	0.107904	0.999905	Myeloid	Monocytes	Classical monocytes	Mixed
LINC01088	ses_cd	-0.0463962	ns	0.108063	0.999905	Myeloid	Monocytes	Classical monocytes	Mixed
FAM208A	ses_cd	-0.0111401	ns	0.108172	0.999905	Myeloid	Monocytes	Classical monocytes	Mixed
AC015802.4	ses_cd	-0.0558465	ns	0.108176	0.999905	Myeloid	Monocytes	Classical monocytes	Mixed
AL078590.3	ses_cd	0.117579	ns	0.108189	0.999905	Myeloid	Monocytes	Classical monocytes	Mixed
AL136985.3	ses_cd	0.219209	ns	0.108253	0.999905	Myeloid	Monocytes	Classical monocytes	Mixed
NDUFA7	ses_cd	-0.0384311	ns	0.108259	0.999905	Myeloid	Monocytes	Classical monocytes	Mixed
LINC00603	ses_cd	-0.102152	ns	0.108285	0.999905	Myeloid	Monocytes	Classical monocytes	Mixed
PKN2-AS1	ses_cd	0.0340423	ns	0.108479	0.999905	Myeloid	Monocytes	Classical monocytes	Mixed
GTPBP3	ses_cd	-0.0246469	ns	0.108534	0.999905	Myeloid	Monocytes	Classical monocytes	Mixed
C15orf65	ses_cd	-0.0496405	ns	0.108536	0.999905	Myeloid	Monocytes	Classical monocytes	Mixed
PAM	ses_cd	-0.0459584	ns	0.108592	0.999905	Myeloid	Monocytes	Classical monocytes	Mixed
HNRNPUL1	ses_cd	-0.00831796	ns	0.108661	0.999905	Myeloid	Monocytes	Classical monocytes	Mixed
CD109	ses_cd	-0.0564513	ns	0.108711	0.999905	Myeloid	Monocytes	Classical monocytes	Mixed
ARFIP2	ses_cd	-0.0203165	ns	0.108735	0.999905	Myeloid	Monocytes	Classical monocytes	Mixed
AC078795.2	ses_cd	0.0516526	ns	0.108757	0.999905	Myeloid	Monocytes	Classical monocytes	Mixed
ARHGAP24	ses_cd	-0.021957	ns	0.108805	0.999905	Myeloid	Monocytes	Classical monocytes	Mixed
TNFRSF14	ses_cd	0.0217207	ns	0.108948	0.999905	Myeloid	Monocytes	Classical monocytes	Mixed
SEPT9	ses_cd	0.0128013	ns	0.109147	0.999905	Myeloid	Monocytes	Classical monocytes	Mixed
TMEM81	ses_cd	0.042132	ns	0.109346	0.999905	Myeloid	Monocytes	Classical monocytes	Mixed
AC093297.2	ses_cd	-0.0358198	ns	0.109447	0.999905	Myeloid	Monocytes	Classical monocytes	Mixed
DHRS4-AS1	ses_cd	-0.0228596	ns	0.109603	0.999905	Myeloid	Monocytes	Classical monocytes	Mixed
PITRM1	ses_cd	0.0158022	ns	0.109657	0.999905	Myeloid	Monocytes	Classical monocytes	Mixed
LINC01331	ses_cd	0.121664	ns	0.109662	0.999905	Myeloid	Monocytes	Classical monocytes	Mixed
GINS2	ses_cd	0.0658009	ns	0.109747	0.999905	Myeloid	Monocytes	Classical monocytes	Mixed
IAH1	ses_cd	-0.0206533	ns	0.109778	0.999905	Myeloid	Monocytes	Classical monocytes	Mixed
DDN-AS1	ses_cd	0.0398799	ns	0.109803	0.999905	Myeloid	Monocytes	Classical monocytes	Mixed
VIM	ses_cd	-0.0230067	ns	0.109877	0.999905	Myeloid	Monocytes	Classical monocytes	Mixed
INO80B	ses_cd	-0.02886	ns	0.109937	0.999905	Myeloid	Monocytes	Classical monocytes	Mixed
DYNC2LI1	ses_cd	-0.0299809	ns	0.110024	0.999905	Myeloid	Monocytes	Classical monocytes	Mixed
AC007036.1	ses_cd	0.072445	ns	0.110037	0.999905	Myeloid	Monocytes	Classical monocytes	Mixed
SLC12A8	ses_cd	0.067439	ns	0.110129	0.999905	Myeloid	Monocytes	Classical monocytes	Mixed
CAD	ses_cd	-0.0253456	ns	0.110146	0.999905	Myeloid	Monocytes	Classical monocytes	Mixed
CMSS1	ses_cd	-0.0372651	ns	0.110243	0.999905	Myeloid	Monocytes	Classical monocytes	Mixed
SLX4	ses_cd	-0.0227878	ns	0.110279	0.999905	Myeloid	Monocytes	Classical monocytes	Mixed
TRMT5	ses_cd	-0.0272636	ns	0.110379	0.999905	Myeloid	Monocytes	Classical monocytes	Mixed
ZFPL1	ses_cd	-0.0213224	ns	0.110397	0.999905	Myeloid	Monocytes	Classical monocytes	Mixed
USP49	ses_cd	0.01939	ns	0.110536	0.999905	Myeloid	Monocytes	Classical monocytes	Mixed
ECI2	ses_cd	-0.0210437	ns	0.110552	0.999905	Myeloid	Monocytes	Classical monocytes	Mixed
CHST14	ses_cd	-0.0219076	ns	0.110627	0.999905	Myeloid	Monocytes	Classical monocytes	Mixed
MANEA-DT	ses_cd	-0.0445115	ns	0.11069	0.999905	Myeloid	Monocytes	Classical monocytes	Mixed
PPIL4	ses_cd	-0.0133273	ns	0.110715	0.999905	Myeloid	Monocytes	Classical monocytes	Mixed
NEBL	ses_cd	0.329625	ns	0.110736	0.999905	Myeloid	Monocytes	Classical monocytes	Mixed
RPS10	ses_cd	-0.0421102	ns	0.11082	0.999905	Myeloid	Monocytes	Classical monocytes	Mixed
ITGA7	ses_cd	0.0731992	ns	0.110871	0.999905	Myeloid	Monocytes	Classical monocytes	Mixed
TRIM58	ses_cd	0.0729202	ns	0.110949	0.999905	Myeloid	Monocytes	Classical monocytes	Mixed
PCGF5	ses_cd	0.0221118	ns	0.110993	0.999905	Myeloid	Monocytes	Classical monocytes	Mixed
UQCRHL	ses_cd	-0.0342943	ns	0.111034	0.999905	Myeloid	Monocytes	Classical monocytes	Mixed
HOXB4	ses_cd	0.0559739	ns	0.111121	0.999905	Myeloid	Monocytes	Classical monocytes	Mixed
NIPSNAP2	ses_cd	-0.00906451	ns	0.111135	0.999905	Myeloid	Monocytes	Classical monocytes	Mixed
SERBP1	ses_cd	-0.0114974	ns	0.111378	0.999905	Myeloid	Monocytes	Classical monocytes	Mixed
CBLB	ses_cd	-0.0179476	ns	0.111417	0.999905	Myeloid	Monocytes	Classical monocytes	Mixed
ABCC11	ses_cd	-0.0671123	ns	0.111798	0.999905	Myeloid	Monocytes	Classical monocytes	Mixed
TMEM106B	ses_cd	-0.0207737	ns	0.111822	0.999905	Myeloid	Monocytes	Classical monocytes	Mixed
DNER	ses_cd	0.0442249	ns	0.111826	0.999905	Myeloid	Monocytes	Classical monocytes	Mixed
AC011451.1	ses_cd	0.0483171	ns	0.111906	0.999905	Myeloid	Monocytes	Classical monocytes	Mixed
SGSM3	ses_cd	-0.0326248	ns	0.111949	0.999905	Myeloid	Monocytes	Classical monocytes	Mixed
AC008574.1	ses_cd	0.0784535	ns	0.111955	0.999905	Myeloid	Monocytes	Classical monocytes	Mixed
ZNF213-AS1	ses_cd	-0.0334732	ns	0.112038	0.999905	Myeloid	Monocytes	Classical monocytes	Mixed
TOB2	ses_cd	-0.0148912	ns	0.112367	0.999905	Myeloid	Monocytes	Classical monocytes	Mixed
TRIM27	ses_cd	-0.0134182	ns	0.112482	0.999905	Myeloid	Monocytes	Classical monocytes	Mixed
FARSB	ses_cd	-0.0224934	ns	0.112499	0.999905	Myeloid	Monocytes	Classical monocytes	Mixed
DSE	ses_cd	0.0171623	ns	0.112557	0.999905	Myeloid	Monocytes	Classical monocytes	Mixed
AC211486.5	ses_cd	0.0942308	ns	0.112611	0.999905	Myeloid	Monocytes	Classical monocytes	Mixed
ATP6V0C	ses_cd	0.0459398	ns	0.112634	0.999905	Myeloid	Monocytes	Classical monocytes	Mixed
CNDP1	ses_cd	0.0679732	ns	0.112648	0.999905	Myeloid	Monocytes	Classical monocytes	Mixed
ANKRD9	ses_cd	0.0573218	ns	0.112669	0.999905	Myeloid	Monocytes	Classical monocytes	Mixed
LINC00294	ses_cd	-0.0247704	ns	0.112692	0.999905	Myeloid	Monocytes	Classical monocytes	Mixed
CSF1	ses_cd	0.0757477	ns	0.112702	0.999905	Myeloid	Monocytes	Classical monocytes	Mixed
AL050341.2	ses_cd	-0.0276269	ns	0.112712	0.999905	Myeloid	Monocytes	Classical monocytes	Mixed
BOD1	ses_cd	-0.0202287	ns	0.112826	0.999905	Myeloid	Monocytes	Classical monocytes	Mixed
EIF4B	ses_cd	-0.0186022	ns	0.112879	0.999905	Myeloid	Monocytes	Classical monocytes	Mixed
ZSWIM6	ses_cd	0.0177507	ns	0.112881	0.999905	Myeloid	Monocytes	Classical monocytes	Mixed
TM2D1	ses_cd	-0.00951955	ns	0.112917	0.999905	Myeloid	Monocytes	Classical monocytes	Mixed
SLC25A12	ses_cd	-0.0167107	ns	0.112922	0.999905	Myeloid	Monocytes	Classical monocytes	Mixed
AC012363.1	ses_cd	0.0704372	ns	0.112937	0.999905	Myeloid	Monocytes	Classical monocytes	Mixed
G3BP1	ses_cd	-0.0123586	ns	0.112998	0.999905	Myeloid	Monocytes	Classical monocytes	Mixed
DCAF17	ses_cd	-0.0194126	ns	0.113211	0.999905	Myeloid	Monocytes	Classical monocytes	Mixed
B3GNT10	ses_cd	-0.0422247	ns	0.113218	0.999905	Myeloid	Monocytes	Classical monocytes	Mixed
VPS37A	ses_cd	-0.0133078	ns	0.113248	0.999905	Myeloid	Monocytes	Classical monocytes	Mixed
ELOVL7	ses_cd	0.0690783	ns	0.113295	0.999905	Myeloid	Monocytes	Classical monocytes	Mixed
AC027801.4	ses_cd	0.078588	ns	0.113389	0.999905	Myeloid	Monocytes	Classical monocytes	Mixed
WDR24	ses_cd	0.0240202	ns	0.113431	0.999905	Myeloid	Monocytes	Classical monocytes	Mixed
CAB39L	ses_cd	0.020169	ns	0.113597	0.999905	Myeloid	Monocytes	Classical monocytes	Mixed
C21orf58	ses_cd	-0.0375927	ns	0.113633	0.999905	Myeloid	Monocytes	Classical monocytes	Mixed
FLT3	ses_cd	-0.0761565	ns	0.113872	0.999905	Myeloid	Monocytes	Classical monocytes	Mixed
AC116407.1	ses_cd	0.0668132	ns	0.113949	0.999905	Myeloid	Monocytes	Classical monocytes	Mixed
AC016831.7	ses_cd	0.0213027	ns	0.113967	0.999905	Myeloid	Monocytes	Classical monocytes	Mixed
CROCC2	ses_cd	0.0595916	ns	0.113976	0.999905	Myeloid	Monocytes	Classical monocytes	Mixed
TBRG1	ses_cd	-0.00814378	ns	0.114073	0.999905	Myeloid	Monocytes	Classical monocytes	Mixed
AC006974.2	ses_cd	0.113114	ns	0.114153	0.999905	Myeloid	Monocytes	Classical monocytes	Mixed
HBEGF	ses_cd	0.0762658	ns	0.114222	0.999905	Myeloid	Monocytes	Classical monocytes	Mixed
PVR	ses_cd	-0.0243791	ns	0.114295	0.999905	Myeloid	Monocytes	Classical monocytes	Mixed
PIGO	ses_cd	-0.0243727	ns	0.114459	0.999905	Myeloid	Monocytes	Classical monocytes	Mixed
XBP1	ses_cd	-0.0243433	ns	0.114543	0.999905	Myeloid	Monocytes	Classical monocytes	Mixed
MEX3D	ses_cd	-0.0292331	ns	0.114614	0.999905	Myeloid	Monocytes	Classical monocytes	Mixed
MFSD14A	ses_cd	-0.039615	ns	0.114715	0.999905	Myeloid	Monocytes	Classical monocytes	Mixed
HMGN3-AS1	ses_cd	0.0362306	ns	0.114728	0.999905	Myeloid	Monocytes	Classical monocytes	Mixed
KIAA0895	ses_cd	0.0725165	ns	0.114857	0.999905	Myeloid	Monocytes	Classical monocytes	Mixed
AC007255.1	ses_cd	0.0782474	ns	0.11491	0.999905	Myeloid	Monocytes	Classical monocytes	Mixed
RFPL2	ses_cd	-0.0960359	ns	0.114943	0.999905	Myeloid	Monocytes	Classical monocytes	Mixed
TEX45	ses_cd	0.0968249	ns	0.114953	0.999905	Myeloid	Monocytes	Classical monocytes	Mixed
SPRY2	ses_cd	0.0984462	ns	0.115184	0.999905	Myeloid	Monocytes	Classical monocytes	Mixed
UBXN7	ses_cd	-0.0104167	ns	0.115439	0.999905	Myeloid	Monocytes	Classical monocytes	Mixed
CAVIN3	ses_cd	-0.0730103	ns	0.115453	0.999905	Myeloid	Monocytes	Classical monocytes	Mixed
SDSL	ses_cd	0.0414906	ns	0.115493	0.999905	Myeloid	Monocytes	Classical monocytes	Mixed
CDK14	ses_cd	0.0342187	ns	0.115562	0.999905	Myeloid	Monocytes	Classical monocytes	Mixed
AC055713.1	ses_cd	-0.0412167	ns	0.115568	0.999905	Myeloid	Monocytes	Classical monocytes	Mixed
SLF2	ses_cd	-0.0125417	ns	0.115614	0.999905	Myeloid	Monocytes	Classical monocytes	Mixed
RSBN1	ses_cd	-0.0124501	ns	0.115718	0.999905	Myeloid	Monocytes	Classical monocytes	Mixed
SEPHS1	ses_cd	-0.018934	ns	0.115749	0.999905	Myeloid	Monocytes	Classical monocytes	Mixed
LINC01684	ses_cd	0.0485909	ns	0.115856	0.999905	Myeloid	Monocytes	Classical monocytes	Mixed
HSF4	ses_cd	0.0384644	ns	0.116014	0.999905	Myeloid	Monocytes	Classical monocytes	Mixed
AC079174.2	ses_cd	-0.0358574	ns	0.116081	0.999905	Myeloid	Monocytes	Classical monocytes	Mixed
GPR135	ses_cd	-0.0337312	ns	0.116243	0.999905	Myeloid	Monocytes	Classical monocytes	Mixed
C15orf39	ses_cd	0.0197075	ns	0.116261	0.999905	Myeloid	Monocytes	Classical monocytes	Mixed
DNAH8	ses_cd	0.059913	ns	0.11633	0.999905	Myeloid	Monocytes	Classical monocytes	Mixed
AC108941.2	ses_cd	0.0839184	ns	0.116402	0.999905	Myeloid	Monocytes	Classical monocytes	Mixed
FAM174B	ses_cd	-0.0236323	ns	0.116415	0.999905	Myeloid	Monocytes	Classical monocytes	Mixed
GALNT17	ses_cd	0.0362454	ns	0.11644	0.999905	Myeloid	Monocytes	Classical monocytes	Mixed
SPATA17	ses_cd	-0.0623753	ns	0.116726	0.999905	Myeloid	Monocytes	Classical monocytes	Mixed
AL161935.3	ses_cd	-0.0372091	ns	0.116909	0.999905	Myeloid	Monocytes	Classical monocytes	Mixed
RIPK2	ses_cd	0.0371178	ns	0.116971	0.999905	Myeloid	Monocytes	Classical monocytes	Mixed
CFL2	ses_cd	-0.0306945	ns	0.116977	0.999905	Myeloid	Monocytes	Classical monocytes	Mixed
ZNF419	ses_cd	-0.0768539	ns	0.117209	0.999905	Myeloid	Monocytes	Classical monocytes	Mixed
NSFL1C	ses_cd	-0.0247404	ns	0.117374	0.999905	Myeloid	Monocytes	Classical monocytes	Mixed
CPEB2-DT	ses_cd	0.041018	ns	0.117385	0.999905	Myeloid	Monocytes	Classical monocytes	Mixed
KCNIP2-AS1	ses_cd	0.0434077	ns	0.117388	0.999905	Myeloid	Monocytes	Classical monocytes	Mixed
FAM92A	ses_cd	0.0337439	ns	0.11742	0.999905	Myeloid	Monocytes	Classical monocytes	Mixed
DFFA	ses_cd	-0.0156793	ns	0.117465	0.999905	Myeloid	Monocytes	Classical monocytes	Mixed
MUC20	ses_cd	0.10381	ns	0.117532	0.999905	Myeloid	Monocytes	Classical monocytes	Mixed
ITGAX	ses_cd	0.0218636	ns	0.117698	0.999905	Myeloid	Monocytes	Classical monocytes	Mixed
NEK4	ses_cd	-0.0140943	ns	0.117816	0.999905	Myeloid	Monocytes	Classical monocytes	Mixed
MUSK	ses_cd	0.068288	ns	0.117817	0.999905	Myeloid	Monocytes	Classical monocytes	Mixed
MAP2K6	ses_cd	-0.0257828	ns	0.118002	0.999905	Myeloid	Monocytes	Classical monocytes	Mixed
SLC18A2	ses_cd	0.0367053	ns	0.118057	0.999905	Myeloid	Monocytes	Classical monocytes	Mixed
PWP1	ses_cd	-0.0128473	ns	0.118062	0.999905	Myeloid	Monocytes	Classical monocytes	Mixed
MED20	ses_cd	-0.0202822	ns	0.118253	0.999905	Myeloid	Monocytes	Classical monocytes	Mixed
IFITM1	ses_cd	0.136503	ns	0.118258	0.999905	Myeloid	Monocytes	Classical monocytes	Mixed
AC090204.1	ses_cd	0.029118	ns	0.118267	0.999905	Myeloid	Monocytes	Classical monocytes	Mixed
PPIE	ses_cd	-0.0196779	ns	0.11836	0.999905	Myeloid	Monocytes	Classical monocytes	Mixed
APOL3	ses_cd	0.0293709	ns	0.11846	0.999905	Myeloid	Monocytes	Classical monocytes	Mixed
AC004556.1	ses_cd	0.21206	ns	0.118467	0.999905	Myeloid	Monocytes	Classical monocytes	Mixed
REPS1	ses_cd	-0.0207999	ns	0.118489	0.999905	Myeloid	Monocytes	Classical monocytes	Mixed
AC005224.1	ses_cd	-0.0407934	ns	0.118517	0.999905	Myeloid	Monocytes	Classical monocytes	Mixed
IKZF2	ses_cd	0.0867564	ns	0.118572	0.999905	Myeloid	Monocytes	Classical monocytes	Mixed
CUL1	ses_cd	0.0351637	ns	0.118716	0.999905	Myeloid	Monocytes	Classical monocytes	Mixed
TAOK2	ses_cd	-0.0185655	ns	0.118821	0.999905	Myeloid	Monocytes	Classical monocytes	Mixed
OCLM	ses_cd	0.0701684	ns	0.118859	0.999905	Myeloid	Monocytes	Classical monocytes	Mixed
AC073655.2	ses_cd	-0.0440279	ns	0.118921	0.999905	Myeloid	Monocytes	Classical monocytes	Mixed
SNHG12	ses_cd	-0.0346809	ns	0.11907	0.999905	Myeloid	Monocytes	Classical monocytes	Mixed
EEF2	ses_cd	-0.0181766	ns	0.119212	0.999905	Myeloid	Monocytes	Classical monocytes	Mixed
ZDBF2	ses_cd	0.0788847	ns	0.119275	0.999905	Myeloid	Monocytes	Classical monocytes	Mixed
CYB5D1	ses_cd	-0.0328206	ns	0.119293	0.999905	Myeloid	Monocytes	Classical monocytes	Mixed
KIAA1549	ses_cd	0.0563015	ns	0.119328	0.999905	Myeloid	Monocytes	Classical monocytes	Mixed
SLC5A6	ses_cd	-0.0247044	ns	0.119423	0.999905	Myeloid	Monocytes	Classical monocytes	Mixed
FBXL3	ses_cd	-0.0118242	ns	0.119558	0.999905	Myeloid	Monocytes	Classical monocytes	Mixed
TLR6	ses_cd	-0.0146888	ns	0.119632	0.999905	Myeloid	Monocytes	Classical monocytes	Mixed
AC015813.1	ses_cd	0.0251154	ns	0.119681	0.999905	Myeloid	Monocytes	Classical monocytes	Mixed
IQCK	ses_cd	-0.0444272	ns	0.119721	0.999905	Myeloid	Monocytes	Classical monocytes	Mixed
MTPAP	ses_cd	-0.0147649	ns	0.119733	0.999905	Myeloid	Monocytes	Classical monocytes	Mixed
NUMA1	ses_cd	-0.0110576	ns	0.119786	0.999905	Myeloid	Monocytes	Classical monocytes	Mixed
TGM1	ses_cd	0.0465931	ns	0.11984	0.999905	Myeloid	Monocytes	Classical monocytes	Mixed
TMEM191B	ses_cd	-0.0496202	ns	0.119948	0.999905	Myeloid	Monocytes	Classical monocytes	Mixed
GANC	ses_cd	-0.0136831	ns	0.120006	0.999905	Myeloid	Monocytes	Classical monocytes	Mixed
CKMT2	ses_cd	0.0841013	ns	0.120152	0.999905	Myeloid	Monocytes	Classical monocytes	Mixed
OPRD1	ses_cd	0.0602735	ns	0.12038	0.999905	Myeloid	Monocytes	Classical monocytes	Mixed
AC018638.7	ses_cd	0.034132	ns	0.120508	0.999905	Myeloid	Monocytes	Classical monocytes	Mixed
AL121899.1	ses_cd	0.0990369	ns	0.120513	0.999905	Myeloid	Monocytes	Classical monocytes	Mixed
NSD3	ses_cd	-0.0105084	ns	0.120729	0.999905	Myeloid	Monocytes	Classical monocytes	Mixed
RAPSN	ses_cd	0.0383671	ns	0.120751	0.999905	Myeloid	Monocytes	Classical monocytes	Mixed
AL049875.1	ses_cd	0.0290098	ns	0.120799	0.999905	Myeloid	Monocytes	Classical monocytes	Mixed
ZNF133	ses_cd	-0.0235124	ns	0.120897	0.999905	Myeloid	Monocytes	Classical monocytes	Mixed
SCRN3	ses_cd	-0.0201239	ns	0.120962	0.999905	Myeloid	Monocytes	Classical monocytes	Mixed
LINC02576	ses_cd	0.0425319	ns	0.121078	0.999905	Myeloid	Monocytes	Classical monocytes	Mixed
ZFP2	ses_cd	0.0493151	ns	0.12127	0.999905	Myeloid	Monocytes	Classical monocytes	Mixed
AC008050.1	ses_cd	0.131484	ns	0.121325	0.999905	Myeloid	Monocytes	Classical monocytes	Mixed
AC010542.5	ses_cd	0.0731601	ns	0.121364	0.999905	Myeloid	Monocytes	Classical monocytes	Mixed
CHD7	ses_cd	0.0445058	ns	0.121388	0.999905	Myeloid	Monocytes	Classical monocytes	Mixed
SLC13A3	ses_cd	0.0372769	ns	0.121689	0.999905	Myeloid	Monocytes	Classical monocytes	Mixed
ZNF747	ses_cd	-0.0238314	ns	0.121715	0.999905	Myeloid	Monocytes	Classical monocytes	Mixed
LINC02474	ses_cd	0.122771	ns	0.121726	0.999905	Myeloid	Monocytes	Classical monocytes	Mixed
FAM160A1	ses_cd	0.0992952	ns	0.121758	0.999905	Myeloid	Monocytes	Classical monocytes	Mixed
AL139339.1	ses_cd	0.05898	ns	0.121895	0.999905	Myeloid	Monocytes	Classical monocytes	Mixed
POGLUT1	ses_cd	-0.0171316	ns	0.121967	0.999905	Myeloid	Monocytes	Classical monocytes	Mixed
RB1	ses_cd	0.0118052	ns	0.121973	0.999905	Myeloid	Monocytes	Classical monocytes	Mixed
AC015688.4	ses_cd	0.0585825	ns	0.122039	0.999905	Myeloid	Monocytes	Classical monocytes	Mixed
PBX3	ses_cd	0.0128427	ns	0.122047	0.999905	Myeloid	Monocytes	Classical monocytes	Mixed
AC007785.3	ses_cd	0.0658678	ns	0.122125	0.999905	Myeloid	Monocytes	Classical monocytes	Mixed
COL9A2	ses_cd	-0.0611126	ns	0.122245	0.999905	Myeloid	Monocytes	Classical monocytes	Mixed
PPP2R1A	ses_cd	0.011632	ns	0.122337	0.999905	Myeloid	Monocytes	Classical monocytes	Mixed
DYRK2	ses_cd	-0.0219807	ns	0.122376	0.999905	Myeloid	Monocytes	Classical monocytes	Mixed
PIGA	ses_cd	0.0261212	ns	0.122509	0.999905	Myeloid	Monocytes	Classical monocytes	Mixed
NCKAP1L	ses_cd	0.00841409	ns	0.122602	0.999905	Myeloid	Monocytes	Classical monocytes	Mixed
TRGC1	ses_cd	0.107531	ns	0.122691	0.999905	Myeloid	Monocytes	Classical monocytes	Mixed
RFC4	ses_cd	0.0342012	ns	0.12272	0.999905	Myeloid	Monocytes	Classical monocytes	Mixed
EMB	ses_cd	-0.0199211	ns	0.122949	0.999905	Myeloid	Monocytes	Classical monocytes	Mixed
ACAD8	ses_cd	-0.0211048	ns	0.123009	0.999905	Myeloid	Monocytes	Classical monocytes	Mixed
ACTN1	ses_cd	-0.0157894	ns	0.123012	0.999905	Myeloid	Monocytes	Classical monocytes	Mixed
GALNT2	ses_cd	-0.0134109	ns	0.12302	0.999905	Myeloid	Monocytes	Classical monocytes	Mixed
AC112206.2	ses_cd	0.0782019	ns	0.123121	0.999905	Myeloid	Monocytes	Classical monocytes	Mixed
FGFRL1	ses_cd	0.0412236	ns	0.123169	0.999905	Myeloid	Monocytes	Classical monocytes	Mixed
CDC40	ses_cd	0.0124253	ns	0.123242	0.999905	Myeloid	Monocytes	Classical monocytes	Mixed
ACP5	ses_cd	0.0543485	ns	0.123334	0.999905	Myeloid	Monocytes	Classical monocytes	Mixed
RAB5IF	ses_cd	-0.0239004	ns	0.123429	0.999905	Myeloid	Monocytes	Classical monocytes	Mixed
AC006027.1	ses_cd	0.0576277	ns	0.123442	0.999905	Myeloid	Monocytes	Classical monocytes	Mixed
PITPNC1	ses_cd	-0.0141128	ns	0.123584	0.999905	Myeloid	Monocytes	Classical monocytes	Mixed
DOT1L	ses_cd	0.0195057	ns	0.123738	0.999905	Myeloid	Monocytes	Classical monocytes	Mixed
LYNX1	ses_cd	0.0838431	ns	0.123787	0.999905	Myeloid	Monocytes	Classical monocytes	Mixed
L3HYPDH	ses_cd	-0.0215429	ns	0.123859	0.999905	Myeloid	Monocytes	Classical monocytes	Mixed
DNTTIP1	ses_cd	-0.0165603	ns	0.123931	0.999905	Myeloid	Monocytes	Classical monocytes	Mixed
YPEL4	ses_cd	0.118508	ns	0.123949	0.999905	Myeloid	Monocytes	Classical monocytes	Mixed
CTF1	ses_cd	0.0491393	ns	0.124052	0.999905	Myeloid	Monocytes	Classical monocytes	Mixed
CENPBD1	ses_cd	-0.0225514	ns	0.124257	0.999905	Myeloid	Monocytes	Classical monocytes	Mixed
ARHGAP6	ses_cd	-0.0649878	ns	0.12428	0.999905	Myeloid	Monocytes	Classical monocytes	Mixed
SLC25A25	ses_cd	0.0285903	ns	0.124369	0.999905	Myeloid	Monocytes	Classical monocytes	Mixed
AL136961.1	ses_cd	0.078435	ns	0.12461	0.999905	Myeloid	Monocytes	Classical monocytes	Mixed
UBE2F-SCLY	ses_cd	0.0226994	ns	0.124638	0.999905	Myeloid	Monocytes	Classical monocytes	Mixed
FAM20C	ses_cd	0.0348578	ns	0.124679	0.999905	Myeloid	Monocytes	Classical monocytes	Mixed
CLEC4E	ses_cd	-0.0332613	ns	0.124687	0.999905	Myeloid	Monocytes	Classical monocytes	Mixed
LINC01737	ses_cd	0.0832823	ns	0.124729	0.999905	Myeloid	Monocytes	Classical monocytes	Mixed
MBNL3	ses_cd	-0.0155109	ns	0.124749	0.999905	Myeloid	Monocytes	Classical monocytes	Mixed
GOLGA7	ses_cd	-0.0114266	ns	0.124826	0.999905	Myeloid	Monocytes	Classical monocytes	Mixed
CHCHD7	ses_cd	0.0269261	ns	0.124861	0.999905	Myeloid	Monocytes	Classical monocytes	Mixed
HNRNPA1L2	ses_cd	0.0329985	ns	0.125017	0.999905	Myeloid	Monocytes	Classical monocytes	Mixed
SRGAP2B	ses_cd	-0.0212044	ns	0.125025	0.999905	Myeloid	Monocytes	Classical monocytes	Mixed
KLHL42	ses_cd	-0.0207808	ns	0.125079	0.999905	Myeloid	Monocytes	Classical monocytes	Mixed
IPO7	ses_cd	-0.0112909	ns	0.125136	0.999905	Myeloid	Monocytes	Classical monocytes	Mixed
AL020996.1	ses_cd	0.0442033	ns	0.125188	0.999905	Myeloid	Monocytes	Classical monocytes	Mixed
DNAJC25	ses_cd	-0.0253242	ns	0.125212	0.999905	Myeloid	Monocytes	Classical monocytes	Mixed
AC072061.1	ses_cd	0.0400236	ns	0.125257	0.999905	Myeloid	Monocytes	Classical monocytes	Mixed
SLFN11	ses_cd	-0.0194198	ns	0.125262	0.999905	Myeloid	Monocytes	Classical monocytes	Mixed
C8orf33	ses_cd	-0.0175729	ns	0.125275	0.999905	Myeloid	Monocytes	Classical monocytes	Mixed
ARMC2	ses_cd	-0.0253976	ns	0.125338	0.999905	Myeloid	Monocytes	Classical monocytes	Mixed
GK5	ses_cd	0.022134	ns	0.125346	0.999905	Myeloid	Monocytes	Classical monocytes	Mixed
MUC2	ses_cd	0.0906053	ns	0.125371	0.999905	Myeloid	Monocytes	Classical monocytes	Mixed
ADAMTS6	ses_cd	0.0625102	ns	0.12539	0.999905	Myeloid	Monocytes	Classical monocytes	Mixed
SELP	ses_cd	0.0443614	ns	0.12543	0.999905	Myeloid	Monocytes	Classical monocytes	Mixed
FICD	ses_cd	-0.0265661	ns	0.125436	0.999905	Myeloid	Monocytes	Classical monocytes	Mixed
VWF	ses_cd	-0.0505871	ns	0.125541	0.999905	Myeloid	Monocytes	Classical monocytes	Mixed
ANKRD27	ses_cd	-0.0146377	ns	0.125682	0.999905	Myeloid	Monocytes	Classical monocytes	Mixed
DEFB1	ses_cd	0.106191	ns	0.125706	0.999905	Myeloid	Monocytes	Classical monocytes	Mixed
AC007878.1	ses_cd	-0.0244266	ns	0.125727	0.999905	Myeloid	Monocytes	Classical monocytes	Mixed
EIF2S1	ses_cd	-0.0115159	ns	0.125727	0.999905	Myeloid	Monocytes	Classical monocytes	Mixed
ZSCAN26	ses_cd	0.0224817	ns	0.125937	0.999905	Myeloid	Monocytes	Classical monocytes	Mixed
PHF23	ses_cd	0.019137	ns	0.125988	0.999905	Myeloid	Monocytes	Classical monocytes	Mixed
PORCN	ses_cd	-0.0261169	ns	0.126004	0.999905	Myeloid	Monocytes	Classical monocytes	Mixed
ROM1	ses_cd	0.0467559	ns	0.126046	0.999905	Myeloid	Monocytes	Classical monocytes	Mixed
SKIL	ses_cd	0.0215816	ns	0.126283	0.999905	Myeloid	Monocytes	Classical monocytes	Mixed
AC010528.1	ses_cd	0.057826	ns	0.126295	0.999905	Myeloid	Monocytes	Classical monocytes	Mixed
FBXO8	ses_cd	-0.018327	ns	0.126391	0.999905	Myeloid	Monocytes	Classical monocytes	Mixed
AC016394.2	ses_cd	0.0309442	ns	0.126439	0.999905	Myeloid	Monocytes	Classical monocytes	Mixed
TMEM51	ses_cd	0.0569703	ns	0.126588	0.999905	Myeloid	Monocytes	Classical monocytes	Mixed
AC108134.3	ses_cd	-0.0220428	ns	0.126631	0.999905	Myeloid	Monocytes	Classical monocytes	Mixed
LINC00607	ses_cd	-0.0528084	ns	0.126679	0.999905	Myeloid	Monocytes	Classical monocytes	Mixed
LYRM9	ses_cd	-0.0366162	ns	0.126694	0.999905	Myeloid	Monocytes	Classical monocytes	Mixed
H1F0	ses_cd	0.0505625	ns	0.126922	0.999905	Myeloid	Monocytes	Classical monocytes	Mixed
ANKZF1	ses_cd	-0.0175512	ns	0.126935	0.999905	Myeloid	Monocytes	Classical monocytes	Mixed
SMCO2	ses_cd	0.0931039	ns	0.126985	0.999905	Myeloid	Monocytes	Classical monocytes	Mixed
SNX8	ses_cd	0.0167861	ns	0.127018	0.999905	Myeloid	Monocytes	Classical monocytes	Mixed
ABCB10	ses_cd	-0.0138081	ns	0.127086	0.999905	Myeloid	Monocytes	Classical monocytes	Mixed
TBC1D23	ses_cd	0.0141869	ns	0.127101	0.999905	Myeloid	Monocytes	Classical monocytes	Mixed
NUDT3	ses_cd	-0.0110833	ns	0.127164	0.999905	Myeloid	Monocytes	Classical monocytes	Mixed
TMEM126B	ses_cd	-0.0185865	ns	0.127167	0.999905	Myeloid	Monocytes	Classical monocytes	Mixed
EPHB3	ses_cd	-0.0533947	ns	0.127286	0.999905	Myeloid	Monocytes	Classical monocytes	Mixed
USP22	ses_cd	-0.0122393	ns	0.127403	0.999905	Myeloid	Monocytes	Classical monocytes	Mixed
C16orf71	ses_cd	0.0608194	ns	0.127405	0.999905	Myeloid	Monocytes	Classical monocytes	Mixed
C12orf29	ses_cd	-0.0273952	ns	0.127424	0.999905	Myeloid	Monocytes	Classical monocytes	Mixed
TACSTD2	ses_cd	0.19156	ns	0.12751	0.999905	Myeloid	Monocytes	Classical monocytes	Mixed
CNOT6	ses_cd	-0.0116057	ns	0.127605	0.999905	Myeloid	Monocytes	Classical monocytes	Mixed
SLC16A1-AS1	ses_cd	-0.0237508	ns	0.127613	0.999905	Myeloid	Monocytes	Classical monocytes	Mixed
AL365275.1	ses_cd	-0.0558101	ns	0.127666	0.999905	Myeloid	Monocytes	Classical monocytes	Mixed
AC004908.3	ses_cd	0.07357	ns	0.127716	0.999905	Myeloid	Monocytes	Classical monocytes	Mixed
ARL5A	ses_cd	-0.0146641	ns	0.127854	0.999905	Myeloid	Monocytes	Classical monocytes	Mixed
RAD54B	ses_cd	0.0736391	ns	0.127892	0.999905	Myeloid	Monocytes	Classical monocytes	Mixed
NFKBIL1	ses_cd	-0.0234334	ns	0.127939	0.999905	Myeloid	Monocytes	Classical monocytes	Mixed
AC246817.1	ses_cd	0.111537	ns	0.127981	0.999905	Myeloid	Monocytes	Classical monocytes	Mixed
NGB	ses_cd	-0.0880817	ns	0.128022	0.999905	Myeloid	Monocytes	Classical monocytes	Mixed
MPV17L2	ses_cd	-0.0287197	ns	0.128026	0.999905	Myeloid	Monocytes	Classical monocytes	Mixed
TTC7A	ses_cd	-0.0162509	ns	0.128038	0.999905	Myeloid	Monocytes	Classical monocytes	Mixed
TLCD2	ses_cd	0.0688323	ns	0.128056	0.999905	Myeloid	Monocytes	Classical monocytes	Mixed
EHD1	ses_cd	0.0244141	ns	0.128069	0.999905	Myeloid	Monocytes	Classical monocytes	Mixed
FBXL4	ses_cd	-0.0142301	ns	0.128083	0.999905	Myeloid	Monocytes	Classical monocytes	Mixed
AC007298.2	ses_cd	-0.0393123	ns	0.128158	0.999905	Myeloid	Monocytes	Classical monocytes	Mixed
ZNF440	ses_cd	0.018258	ns	0.128338	0.999905	Myeloid	Monocytes	Classical monocytes	Mixed
BRIP1	ses_cd	-0.0470826	ns	0.12834	0.999905	Myeloid	Monocytes	Classical monocytes	Mixed
S1PR2	ses_cd	0.044179	ns	0.128355	0.999905	Myeloid	Monocytes	Classical monocytes	Mixed
KHDRBS1	ses_cd	-0.0073467	ns	0.128418	0.999905	Myeloid	Monocytes	Classical monocytes	Mixed
RPP30	ses_cd	-0.0126673	ns	0.128434	0.999905	Myeloid	Monocytes	Classical monocytes	Mixed
DAB2	ses_cd	0.0418064	ns	0.128436	0.999905	Myeloid	Monocytes	Classical monocytes	Mixed
PCNX1	ses_cd	-0.0178567	ns	0.128539	0.999905	Myeloid	Monocytes	Classical monocytes	Mixed
ABHD17B	ses_cd	-0.0186372	ns	0.128573	0.999905	Myeloid	Monocytes	Classical monocytes	Mixed
TRMT1L	ses_cd	-0.0153996	ns	0.128575	0.999905	Myeloid	Monocytes	Classical monocytes	Mixed
VAMP5	ses_cd	0.0451976	ns	0.128611	0.999905	Myeloid	Monocytes	Classical monocytes	Mixed
PDCD4-AS1	ses_cd	-0.0374976	ns	0.128702	0.999905	Myeloid	Monocytes	Classical monocytes	Mixed
TOMM34	ses_cd	0.0265389	ns	0.128819	0.999905	Myeloid	Monocytes	Classical monocytes	Mixed
HCAR3	ses_cd	0.0704622	ns	0.128825	0.999905	Myeloid	Monocytes	Classical monocytes	Mixed
UTP23	ses_cd	-0.0128633	ns	0.128869	0.999905	Myeloid	Monocytes	Classical monocytes	Mixed
CYP20A1	ses_cd	-0.0108884	ns	0.12893	0.999905	Myeloid	Monocytes	Classical monocytes	Mixed
KATNAL2	ses_cd	-0.0350481	ns	0.128938	0.999905	Myeloid	Monocytes	Classical monocytes	Mixed
MRPL17	ses_cd	-0.0240011	ns	0.128974	0.999905	Myeloid	Monocytes	Classical monocytes	Mixed
AC008937.3	ses_cd	0.0662311	ns	0.128997	0.999905	Myeloid	Monocytes	Classical monocytes	Mixed
MBLAC1	ses_cd	0.0549486	ns	0.12904	0.999905	Myeloid	Monocytes	Classical monocytes	Mixed
AC073508.3	ses_cd	0.0344556	ns	0.129046	0.999905	Myeloid	Monocytes	Classical monocytes	Mixed
POC1B-AS1	ses_cd	-0.0200798	ns	0.129084	0.999905	Myeloid	Monocytes	Classical monocytes	Mixed
AC092123.1	ses_cd	-0.040827	ns	0.129134	0.999905	Myeloid	Monocytes	Classical monocytes	Mixed
JPT2	ses_cd	-0.0199008	ns	0.129166	0.999905	Myeloid	Monocytes	Classical monocytes	Mixed
CASP8	ses_cd	-0.0113251	ns	0.129308	0.999905	Myeloid	Monocytes	Classical monocytes	Mixed
GTF2A1	ses_cd	-0.0121956	ns	0.129324	0.999905	Myeloid	Monocytes	Classical monocytes	Mixed
FO393418.1	ses_cd	0.0592688	ns	0.129395	0.999905	Myeloid	Monocytes	Classical monocytes	Mixed
C11orf54	ses_cd	-0.0151776	ns	0.129486	0.999905	Myeloid	Monocytes	Classical monocytes	Mixed
NCK2	ses_cd	-0.0260982	ns	0.129512	0.999905	Myeloid	Monocytes	Classical monocytes	Mixed
LINC01431	ses_cd	-0.0593177	ns	0.129579	0.999905	Myeloid	Monocytes	Classical monocytes	Mixed
CLK4	ses_cd	-0.0200032	ns	0.129628	0.999905	Myeloid	Monocytes	Classical monocytes	Mixed
TP63	ses_cd	0.0960265	ns	0.129872	0.999905	Myeloid	Monocytes	Classical monocytes	Mixed
PPHLN1	ses_cd	0.0126263	ns	0.12997	0.999905	Myeloid	Monocytes	Classical monocytes	Mixed
DCAF12	ses_cd	-0.0124842	ns	0.130045	0.999905	Myeloid	Monocytes	Classical monocytes	Mixed
LINC02363	ses_cd	0.0537748	ns	0.130127	0.999905	Myeloid	Monocytes	Classical monocytes	Mixed
EGFL8	ses_cd	-0.0619896	ns	0.130301	0.999905	Myeloid	Monocytes	Classical monocytes	Mixed
RAB3IP	ses_cd	-0.0245283	ns	0.130532	0.999905	Myeloid	Monocytes	Classical monocytes	Mixed
CD81	ses_cd	0.0359106	ns	0.130559	0.999905	Myeloid	Monocytes	Classical monocytes	Mixed
GOLPH3L	ses_cd	0.0304975	ns	0.13074	0.999905	Myeloid	Monocytes	Classical monocytes	Mixed
UBE2J1	ses_cd	0.0343807	ns	0.130822	0.999905	Myeloid	Monocytes	Classical monocytes	Mixed
ZMYND15	ses_cd	0.0382964	ns	0.131001	0.999905	Myeloid	Monocytes	Classical monocytes	Mixed
PDPN	ses_cd	0.0850478	ns	0.131083	0.999905	Myeloid	Monocytes	Classical monocytes	Mixed
AC009107.2	ses_cd	0.0741276	ns	0.131119	0.999905	Myeloid	Monocytes	Classical monocytes	Mixed
CCDC58	ses_cd	-0.0308513	ns	0.131196	0.999905	Myeloid	Monocytes	Classical monocytes	Mixed
IMMT	ses_cd	-0.0108176	ns	0.131312	0.999905	Myeloid	Monocytes	Classical monocytes	Mixed
AHNAK	ses_cd	-0.0239667	ns	0.131337	0.999905	Myeloid	Monocytes	Classical monocytes	Mixed
PARG	ses_cd	-0.0116103	ns	0.131347	0.999905	Myeloid	Monocytes	Classical monocytes	Mixed
ANO8	ses_cd	-0.0324899	ns	0.131562	0.999905	Myeloid	Monocytes	Classical monocytes	Mixed
PSRC1	ses_cd	-0.0263082	ns	0.131771	0.999905	Myeloid	Monocytes	Classical monocytes	Mixed
UCP3	ses_cd	0.0389683	ns	0.131802	0.999905	Myeloid	Monocytes	Classical monocytes	Mixed
OTUD7B	ses_cd	-0.0644071	ns	0.131819	0.999905	Myeloid	Monocytes	Classical monocytes	Mixed
COQ8B	ses_cd	-0.0160922	ns	0.131841	0.999905	Myeloid	Monocytes	Classical monocytes	Mixed
SFTPD	ses_cd	0.0703768	ns	0.13186	0.999905	Myeloid	Monocytes	Classical monocytes	Mixed
SLC18B1	ses_cd	-0.0254294	ns	0.131892	0.999905	Myeloid	Monocytes	Classical monocytes	Mixed
MTCP1	ses_cd	-0.0417247	ns	0.131933	0.999905	Myeloid	Monocytes	Classical monocytes	Mixed
U62317.3	ses_cd	0.0578828	ns	0.13198	0.999905	Myeloid	Monocytes	Classical monocytes	Mixed
ERLIN2	ses_cd	-0.0142954	ns	0.132	0.999905	Myeloid	Monocytes	Classical monocytes	Mixed
TVP23C	ses_cd	-0.0370925	ns	0.132064	0.999905	Myeloid	Monocytes	Classical monocytes	Mixed
AL512422.1	ses_cd	0.0718409	ns	0.132097	0.999905	Myeloid	Monocytes	Classical monocytes	Mixed
TMEM169	ses_cd	-0.0470316	ns	0.132182	0.999905	Myeloid	Monocytes	Classical monocytes	Mixed
TBCA	ses_cd	-0.0136354	ns	0.132184	0.999905	Myeloid	Monocytes	Classical monocytes	Mixed
METAP2	ses_cd	-0.0104193	ns	0.132202	0.999905	Myeloid	Monocytes	Classical monocytes	Mixed
C3orf58	ses_cd	-0.0128956	ns	0.132234	0.999905	Myeloid	Monocytes	Classical monocytes	Mixed
RNF219	ses_cd	-0.0191822	ns	0.132283	0.999905	Myeloid	Monocytes	Classical monocytes	Mixed
AP001830.1	ses_cd	0.0548459	ns	0.13232	0.999905	Myeloid	Monocytes	Classical monocytes	Mixed
SEPSECS-AS1	ses_cd	0.0311546	ns	0.132338	0.999905	Myeloid	Monocytes	Classical monocytes	Mixed
ZNF589	ses_cd	-0.0189455	ns	0.132339	0.999905	Myeloid	Monocytes	Classical monocytes	Mixed
TPK1	ses_cd	-0.0183226	ns	0.132445	0.999905	Myeloid	Monocytes	Classical monocytes	Mixed
ARHGEF3	ses_cd	-0.0188538	ns	0.1325	0.999905	Myeloid	Monocytes	Classical monocytes	Mixed
SLC25A33	ses_cd	0.0340457	ns	0.132508	0.999905	Myeloid	Monocytes	Classical monocytes	Mixed
C15orf40	ses_cd	-0.0191823	ns	0.132509	0.999905	Myeloid	Monocytes	Classical monocytes	Mixed
NQO1	ses_cd	-0.0400089	ns	0.132682	0.999905	Myeloid	Monocytes	Classical monocytes	Mixed
AC093206.1	ses_cd	0.0542193	ns	0.132872	0.999905	Myeloid	Monocytes	Classical monocytes	Mixed
SLC26A4	ses_cd	-0.0573273	ns	0.132905	0.999905	Myeloid	Monocytes	Classical monocytes	Mixed
KCTD15	ses_cd	-0.0224354	ns	0.132957	0.999905	Myeloid	Monocytes	Classical monocytes	Mixed
ZBTB7C	ses_cd	0.0878001	ns	0.133037	0.999905	Myeloid	Monocytes	Classical monocytes	Mixed
TRUB2	ses_cd	-0.0191014	ns	0.133095	0.999905	Myeloid	Monocytes	Classical monocytes	Mixed
ABTB1	ses_cd	0.0235005	ns	0.13316	0.999905	Myeloid	Monocytes	Classical monocytes	Mixed
XYLT1	ses_cd	0.0300259	ns	0.133202	0.999905	Myeloid	Monocytes	Classical monocytes	Mixed
ADORA3	ses_cd	-0.0429979	ns	0.13331	0.999905	Myeloid	Monocytes	Classical monocytes	Mixed
RUSC2	ses_cd	-0.0213188	ns	0.133329	0.999905	Myeloid	Monocytes	Classical monocytes	Mixed
PIGP	ses_cd	-0.0244394	ns	0.133421	0.999905	Myeloid	Monocytes	Classical monocytes	Mixed
PTRH2	ses_cd	-0.0204717	ns	0.133482	0.999905	Myeloid	Monocytes	Classical monocytes	Mixed
DIXDC1	ses_cd	0.0857771	ns	0.13368	0.999905	Myeloid	Monocytes	Classical monocytes	Mixed
ARL6	ses_cd	-0.0272773	ns	0.133688	0.999905	Myeloid	Monocytes	Classical monocytes	Mixed
TM4SF20	ses_cd	0.0771114	ns	0.133727	0.999905	Myeloid	Monocytes	Classical monocytes	Mixed
CCDC144NL	ses_cd	-0.072421	ns	0.133756	0.999905	Myeloid	Monocytes	Classical monocytes	Mixed
AC009948.3	ses_cd	0.027667	ns	0.133761	0.999905	Myeloid	Monocytes	Classical monocytes	Mixed
TMX4	ses_cd	-0.0198392	ns	0.133847	0.999905	Myeloid	Monocytes	Classical monocytes	Mixed
ATPAF2	ses_cd	0.012732	ns	0.133862	0.999905	Myeloid	Monocytes	Classical monocytes	Mixed
SGMS2	ses_cd	-0.0273068	ns	0.133935	0.999905	Myeloid	Monocytes	Classical monocytes	Mixed
HNRNPK	ses_cd	-0.0108308	ns	0.134076	0.999905	Myeloid	Monocytes	Classical monocytes	Mixed
TCIRG1	ses_cd	0.0218009	ns	0.134403	0.999905	Myeloid	Monocytes	Classical monocytes	Mixed
RORA-AS1	ses_cd	-0.0654739	ns	0.134483	0.999905	Myeloid	Monocytes	Classical monocytes	Mixed
CLEC4C	ses_cd	-0.0942911	ns	0.134518	0.999905	Myeloid	Monocytes	Classical monocytes	Mixed
GPBP1L1	ses_cd	-0.00667825	ns	0.134523	0.999905	Myeloid	Monocytes	Classical monocytes	Mixed
SLC25A24	ses_cd	-0.0125877	ns	0.134666	0.999905	Myeloid	Monocytes	Classical monocytes	Mixed
ANKRD29	ses_cd	0.0914339	ns	0.134729	0.999905	Myeloid	Monocytes	Classical monocytes	Mixed
MCM2	ses_cd	0.0722003	ns	0.134792	0.999905	Myeloid	Monocytes	Classical monocytes	Mixed
TESMIN	ses_cd	-0.0247276	ns	0.134874	0.999905	Myeloid	Monocytes	Classical monocytes	Mixed
PPP5D1	ses_cd	-0.0254279	ns	0.134904	0.999905	Myeloid	Monocytes	Classical monocytes	Mixed
IER3	ses_cd	0.0374242	ns	0.134926	0.999905	Myeloid	Monocytes	Classical monocytes	Mixed
AKR1B1	ses_cd	-0.0284649	ns	0.134947	0.999905	Myeloid	Monocytes	Classical monocytes	Mixed
PEX13	ses_cd	-0.0197182	ns	0.135038	0.999905	Myeloid	Monocytes	Classical monocytes	Mixed
SPATA45	ses_cd	0.0594324	ns	0.135125	0.999905	Myeloid	Monocytes	Classical monocytes	Mixed
SLC5A11	ses_cd	0.0738502	ns	0.135182	0.999905	Myeloid	Monocytes	Classical monocytes	Mixed
ZNF263	ses_cd	-0.0192805	ns	0.135187	0.999905	Myeloid	Monocytes	Classical monocytes	Mixed
PLP2	ses_cd	-0.0218165	ns	0.135267	0.999905	Myeloid	Monocytes	Classical monocytes	Mixed
TRIM14	ses_cd	0.029079	ns	0.135275	0.999905	Myeloid	Monocytes	Classical monocytes	Mixed
AL354710.2	ses_cd	0.0563169	ns	0.13532	0.999905	Myeloid	Monocytes	Classical monocytes	Mixed
PLAC9	ses_cd	0.06399	ns	0.135357	0.999905	Myeloid	Monocytes	Classical monocytes	Mixed
CPSF4	ses_cd	-0.0175858	ns	0.135386	0.999905	Myeloid	Monocytes	Classical monocytes	Mixed
DSG2	ses_cd	0.0925054	ns	0.135401	0.999905	Myeloid	Monocytes	Classical monocytes	Mixed
AC138150.2	ses_cd	0.0470928	ns	0.135471	0.999905	Myeloid	Monocytes	Classical monocytes	Mixed
TIMM10B	ses_cd	0.0151449	ns	0.135498	0.999905	Myeloid	Monocytes	Classical monocytes	Mixed
RPS6KA4	ses_cd	0.0165101	ns	0.135517	0.999905	Myeloid	Monocytes	Classical monocytes	Mixed
VAV1	ses_cd	0.0109372	ns	0.13555	0.999905	Myeloid	Monocytes	Classical monocytes	Mixed
AL139353.2	ses_cd	0.0502088	ns	0.135621	0.999905	Myeloid	Monocytes	Classical monocytes	Mixed
BLMH	ses_cd	-0.0161876	ns	0.135654	0.999905	Myeloid	Monocytes	Classical monocytes	Mixed
DMC1	ses_cd	0.0536276	ns	0.135713	0.999905	Myeloid	Monocytes	Classical monocytes	Mixed
AC067930.4	ses_cd	-0.0780772	ns	0.135751	0.999905	Myeloid	Monocytes	Classical monocytes	Mixed
AZIN1-AS1	ses_cd	-0.0266737	ns	0.135804	0.999905	Myeloid	Monocytes	Classical monocytes	Mixed
SERHL2	ses_cd	-0.0408802	ns	0.135835	0.999905	Myeloid	Monocytes	Classical monocytes	Mixed
AC018362.1	ses_cd	-0.039258	ns	0.135876	0.999905	Myeloid	Monocytes	Classical monocytes	Mixed
AC002070.1	ses_cd	0.0605493	ns	0.136115	0.999905	Myeloid	Monocytes	Classical monocytes	Mixed
AC008840.1	ses_cd	0.096737	ns	0.136219	0.999905	Myeloid	Monocytes	Classical monocytes	Mixed
IQCB1	ses_cd	-0.0196479	ns	0.136308	0.999905	Myeloid	Monocytes	Classical monocytes	Mixed
ANKDD1A	ses_cd	0.0231585	ns	0.136358	0.999905	Myeloid	Monocytes	Classical monocytes	Mixed
AL117336.3	ses_cd	-0.0336613	ns	0.136359	0.999905	Myeloid	Monocytes	Classical monocytes	Mixed
SPECC1L	ses_cd	-0.0213832	ns	0.136376	0.999905	Myeloid	Monocytes	Classical monocytes	Mixed
SLC9A3	ses_cd	-0.0335742	ns	0.136469	0.999905	Myeloid	Monocytes	Classical monocytes	Mixed
PRKAG2-AS1	ses_cd	-0.0284693	ns	0.136554	0.999905	Myeloid	Monocytes	Classical monocytes	Mixed
AC009313.1	ses_cd	0.0450106	ns	0.136564	0.999905	Myeloid	Monocytes	Classical monocytes	Mixed
GAS2L3	ses_cd	0.0303801	ns	0.136734	0.999905	Myeloid	Monocytes	Classical monocytes	Mixed
HECTD3	ses_cd	-0.0164839	ns	0.136768	0.999905	Myeloid	Monocytes	Classical monocytes	Mixed
CLTB	ses_cd	0.0158175	ns	0.136782	0.999905	Myeloid	Monocytes	Classical monocytes	Mixed
ALDH9A1	ses_cd	-0.0144641	ns	0.136839	0.999905	Myeloid	Monocytes	Classical monocytes	Mixed
LINC01572	ses_cd	-0.0327056	ns	0.136923	0.999905	Myeloid	Monocytes	Classical monocytes	Mixed
PLSCR3	ses_cd	-0.0542298	ns	0.136994	0.999905	Myeloid	Monocytes	Classical monocytes	Mixed
INTS7	ses_cd	-0.0141291	ns	0.137031	0.999905	Myeloid	Monocytes	Classical monocytes	Mixed
TBC1D20	ses_cd	-0.0130288	ns	0.137042	0.999905	Myeloid	Monocytes	Classical monocytes	Mixed
FCGBP	ses_cd	0.128293	ns	0.137114	0.999905	Myeloid	Monocytes	Classical monocytes	Mixed
NKD1	ses_cd	0.0938608	ns	0.137238	0.999905	Myeloid	Monocytes	Classical monocytes	Mixed
AC093827.4	ses_cd	-0.0420466	ns	0.137263	0.999905	Myeloid	Monocytes	Classical monocytes	Mixed
SOX15	ses_cd	0.0575295	ns	0.137412	0.999905	Myeloid	Monocytes	Classical monocytes	Mixed
NAF1	ses_cd	-0.0200568	ns	0.137567	0.999905	Myeloid	Monocytes	Classical monocytes	Mixed
UXS1	ses_cd	-0.0139886	ns	0.137593	0.999905	Myeloid	Monocytes	Classical monocytes	Mixed
TAC4	ses_cd	0.0433407	ns	0.137688	0.999905	Myeloid	Monocytes	Classical monocytes	Mixed
SLC16A4	ses_cd	-0.0385722	ns	0.137916	0.999905	Myeloid	Monocytes	Classical monocytes	Mixed
GBP1	ses_cd	0.0734852	ns	0.138039	0.999905	Myeloid	Monocytes	Classical monocytes	Mixed
CHERP	ses_cd	-0.0166643	ns	0.138093	0.999905	Myeloid	Monocytes	Classical monocytes	Mixed
C7orf25	ses_cd	0.0504032	ns	0.138096	0.999905	Myeloid	Monocytes	Classical monocytes	Mixed
ZADH2	ses_cd	-0.0134997	ns	0.13813	0.999905	Myeloid	Monocytes	Classical monocytes	Mixed
ITGA4	ses_cd	0.0326726	ns	0.138239	0.999905	Myeloid	Monocytes	Classical monocytes	Mixed
AC092746.1	ses_cd	-0.0546884	ns	0.138258	0.999905	Myeloid	Monocytes	Classical monocytes	Mixed
KSR2	ses_cd	-0.0695009	ns	0.138292	0.999905	Myeloid	Monocytes	Classical monocytes	Mixed
CDC16	ses_cd	-0.0140791	ns	0.138312	0.999905	Myeloid	Monocytes	Classical monocytes	Mixed
ZNF816-ZNF321P	ses_cd	-0.0325378	ns	0.138368	0.999905	Myeloid	Monocytes	Classical monocytes	Mixed
AASDHPPT	ses_cd	-0.0125318	ns	0.138376	0.999905	Myeloid	Monocytes	Classical monocytes	Mixed
RGL3	ses_cd	0.0649985	ns	0.138384	0.999905	Myeloid	Monocytes	Classical monocytes	Mixed
DAAM1	ses_cd	-0.0236991	ns	0.13847	0.999905	Myeloid	Monocytes	Classical monocytes	Mixed
IL17RC	ses_cd	0.0250642	ns	0.138553	0.999905	Myeloid	Monocytes	Classical monocytes	Mixed
ATP6V1C1	ses_cd	0.0118906	ns	0.138659	0.999905	Myeloid	Monocytes	Classical monocytes	Mixed
SLC25A53	ses_cd	-0.0132801	ns	0.138695	0.999905	Myeloid	Monocytes	Classical monocytes	Mixed
Z97192.2	ses_cd	0.0806173	ns	0.138706	0.999905	Myeloid	Monocytes	Classical monocytes	Mixed
NDUFAF8	ses_cd	0.022057	ns	0.139032	0.999905	Myeloid	Monocytes	Classical monocytes	Mixed
NARS	ses_cd	-0.0143542	ns	0.139032	0.999905	Myeloid	Monocytes	Classical monocytes	Mixed
RNF26	ses_cd	0.0202498	ns	0.139043	0.999905	Myeloid	Monocytes	Classical monocytes	Mixed
TAF8	ses_cd	-0.0194941	ns	0.13909	0.999905	Myeloid	Monocytes	Classical monocytes	Mixed
C8orf58	ses_cd	0.0279239	ns	0.139313	0.999905	Myeloid	Monocytes	Classical monocytes	Mixed
AC022973.3	ses_cd	-0.0439661	ns	0.139328	0.999905	Myeloid	Monocytes	Classical monocytes	Mixed
ERLIN1	ses_cd	-0.0192543	ns	0.139355	0.999905	Myeloid	Monocytes	Classical monocytes	Mixed
LINC01340	ses_cd	0.169116	ns	0.139363	0.999905	Myeloid	Monocytes	Classical monocytes	Mixed
RBAK	ses_cd	-0.0178708	ns	0.139365	0.999905	Myeloid	Monocytes	Classical monocytes	Mixed
GBP4	ses_cd	0.0618618	ns	0.139373	0.999905	Myeloid	Monocytes	Classical monocytes	Mixed
CLEC3B	ses_cd	-0.0690057	ns	0.139471	0.999905	Myeloid	Monocytes	Classical monocytes	Mixed
CATSPER1	ses_cd	-0.0229004	ns	0.139482	0.999905	Myeloid	Monocytes	Classical monocytes	Mixed
ROR2	ses_cd	0.0924217	ns	0.139483	0.999905	Myeloid	Monocytes	Classical monocytes	Mixed
AC010864.1	ses_cd	0.0595821	ns	0.139526	0.999905	Myeloid	Monocytes	Classical monocytes	Mixed
DMPK	ses_cd	0.0589867	ns	0.139626	0.999905	Myeloid	Monocytes	Classical monocytes	Mixed
GLB1	ses_cd	-0.0081753	ns	0.139718	0.999905	Myeloid	Monocytes	Classical monocytes	Mixed
FAM221B	ses_cd	0.0678183	ns	0.139846	0.999905	Myeloid	Monocytes	Classical monocytes	Mixed
TMEM106C	ses_cd	-0.0352003	ns	0.139889	0.999905	Myeloid	Monocytes	Classical monocytes	Mixed
MAPKAPK5	ses_cd	-0.0139302	ns	0.139895	0.999905	Myeloid	Monocytes	Classical monocytes	Mixed
PHKG1	ses_cd	-0.0399117	ns	0.140017	0.999905	Myeloid	Monocytes	Classical monocytes	Mixed
GIGYF1	ses_cd	-0.015606	ns	0.140021	0.999905	Myeloid	Monocytes	Classical monocytes	Mixed
ATXN1	ses_cd	-0.0114868	ns	0.140028	0.999905	Myeloid	Monocytes	Classical monocytes	Mixed
AC040970.1	ses_cd	0.0301778	ns	0.140081	0.999905	Myeloid	Monocytes	Classical monocytes	Mixed
FAM85B	ses_cd	0.0369142	ns	0.140126	0.999905	Myeloid	Monocytes	Classical monocytes	Mixed
KLHDC8B	ses_cd	0.0304891	ns	0.140226	0.999905	Myeloid	Monocytes	Classical monocytes	Mixed
UTP15	ses_cd	-0.0225064	ns	0.140277	0.999905	Myeloid	Monocytes	Classical monocytes	Mixed
CYC1	ses_cd	-0.0200317	ns	0.140386	0.999905	Myeloid	Monocytes	Classical monocytes	Mixed
KNDC1	ses_cd	-0.0749187	ns	0.140553	0.999905	Myeloid	Monocytes	Classical monocytes	Mixed
ZNF710-AS1	ses_cd	0.0301269	ns	0.140553	0.999905	Myeloid	Monocytes	Classical monocytes	Mixed
INTS6-AS1	ses_cd	-0.0337997	ns	0.140587	0.999905	Myeloid	Monocytes	Classical monocytes	Mixed
GPX3	ses_cd	-0.0611969	ns	0.140611	0.999905	Myeloid	Monocytes	Classical monocytes	Mixed
BET1	ses_cd	-0.0161963	ns	0.140711	0.999905	Myeloid	Monocytes	Classical monocytes	Mixed
ETV7	ses_cd	0.0825787	ns	0.140718	0.999905	Myeloid	Monocytes	Classical monocytes	Mixed
AK5	ses_cd	0.105272	ns	0.140743	0.999905	Myeloid	Monocytes	Classical monocytes	Mixed
C15orf38-AP3S2	ses_cd	-0.0666764	ns	0.140758	0.999905	Myeloid	Monocytes	Classical monocytes	Mixed
AGPAT4	ses_cd	-0.0261071	ns	0.140813	0.999905	Myeloid	Monocytes	Classical monocytes	Mixed
SPIB	ses_cd	0.0715075	ns	0.140864	0.999905	Myeloid	Monocytes	Classical monocytes	Mixed
SCML1	ses_cd	0.038851	ns	0.1409	0.999905	Myeloid	Monocytes	Classical monocytes	Mixed
EDEM3	ses_cd	-0.0101501	ns	0.141097	0.999905	Myeloid	Monocytes	Classical monocytes	Mixed
AC243772.2	ses_cd	0.0854605	ns	0.141116	0.999905	Myeloid	Monocytes	Classical monocytes	Mixed
NFE2L1	ses_cd	-0.0178471	ns	0.141139	0.999905	Myeloid	Monocytes	Classical monocytes	Mixed
AC022540.1	ses_cd	0.0793032	ns	0.141285	0.999905	Myeloid	Monocytes	Classical monocytes	Mixed
SIPA1	ses_cd	0.0145965	ns	0.141297	0.999905	Myeloid	Monocytes	Classical monocytes	Mixed
AC005699.1	ses_cd	0.103046	ns	0.141323	0.999905	Myeloid	Monocytes	Classical monocytes	Mixed
TSPOAP1-AS1	ses_cd	0.0277242	ns	0.141414	0.999905	Myeloid	Monocytes	Classical monocytes	Mixed
PDE7B	ses_cd	-0.0362654	ns	0.141663	0.999905	Myeloid	Monocytes	Classical monocytes	Mixed
TRRAP	ses_cd	-0.0101756	ns	0.141819	0.999905	Myeloid	Monocytes	Classical monocytes	Mixed
ADAT3	ses_cd	0.0783298	ns	0.14191	0.999905	Myeloid	Monocytes	Classical monocytes	Mixed
KCTD20	ses_cd	-0.0084995	ns	0.141932	0.999905	Myeloid	Monocytes	Classical monocytes	Mixed
TDG	ses_cd	0.0108282	ns	0.142018	0.999905	Myeloid	Monocytes	Classical monocytes	Mixed
TNC	ses_cd	0.0716276	ns	0.142189	0.999905	Myeloid	Monocytes	Classical monocytes	Mixed
CRYZ	ses_cd	0.0700695	ns	0.142252	0.999905	Myeloid	Monocytes	Classical monocytes	Mixed
DLEU7	ses_cd	-0.0262029	ns	0.142302	0.999905	Myeloid	Monocytes	Classical monocytes	Mixed
RASSF2	ses_cd	-0.0106558	ns	0.142329	0.999905	Myeloid	Monocytes	Classical monocytes	Mixed
PDE4B	ses_cd	0.0465031	ns	0.142402	0.999905	Myeloid	Monocytes	Classical monocytes	Mixed
FCGR1A	ses_cd	0.0478216	ns	0.142487	0.999905	Myeloid	Monocytes	Classical monocytes	Mixed
ANAPC16	ses_cd	-0.0131409	ns	0.142551	0.999905	Myeloid	Monocytes	Classical monocytes	Mixed
LSM14B	ses_cd	-0.0178103	ns	0.142559	0.999905	Myeloid	Monocytes	Classical monocytes	Mixed
XKR9	ses_cd	0.0956556	ns	0.142605	0.999905	Myeloid	Monocytes	Classical monocytes	Mixed
THBD	ses_cd	0.0415037	ns	0.142762	0.999905	Myeloid	Monocytes	Classical monocytes	Mixed
EFHC1	ses_cd	-0.0250253	ns	0.142866	0.999905	Myeloid	Monocytes	Classical monocytes	Mixed
PSMB4	ses_cd	0.0145291	ns	0.142964	0.999905	Myeloid	Monocytes	Classical monocytes	Mixed
RAP2C	ses_cd	0.0155382	ns	0.142972	0.999905	Myeloid	Monocytes	Classical monocytes	Mixed
SLC35A1	ses_cd	-0.0162329	ns	0.143049	0.999905	Myeloid	Monocytes	Classical monocytes	Mixed
TOX	ses_cd	-0.0900111	ns	0.143076	0.999905	Myeloid	Monocytes	Classical monocytes	Mixed
PTBP3	ses_cd	-0.00900618	ns	0.143121	0.999905	Myeloid	Monocytes	Classical monocytes	Mixed
PAX8	ses_cd	0.111827	ns	0.143146	0.999905	Myeloid	Monocytes	Classical monocytes	Mixed
PTGR2	ses_cd	0.0351318	ns	0.143252	0.999905	Myeloid	Monocytes	Classical monocytes	Mixed
MNDA	ses_cd	-0.0130499	ns	0.143294	0.999905	Myeloid	Monocytes	Classical monocytes	Mixed
PRRG2	ses_cd	0.0501605	ns	0.143335	0.999905	Myeloid	Monocytes	Classical monocytes	Mixed
DNPH1	ses_cd	-0.0276888	ns	0.143349	0.999905	Myeloid	Monocytes	Classical monocytes	Mixed
IRS2	ses_cd	-0.0404275	ns	0.14337	0.999905	Myeloid	Monocytes	Classical monocytes	Mixed
KCNN3	ses_cd	0.0528509	ns	0.143484	0.999905	Myeloid	Monocytes	Classical monocytes	Mixed
ZNF562	ses_cd	-0.0116055	ns	0.143484	0.999905	Myeloid	Monocytes	Classical monocytes	Mixed
MTAP	ses_cd	-0.018904	ns	0.143542	0.999905	Myeloid	Monocytes	Classical monocytes	Mixed
AC079922.2	ses_cd	-0.0384738	ns	0.143661	0.999905	Myeloid	Monocytes	Classical monocytes	Mixed
PPP2R2B	ses_cd	0.102168	ns	0.143672	0.999905	Myeloid	Monocytes	Classical monocytes	Mixed
BRPF3	ses_cd	-0.021645	ns	0.143737	0.999905	Myeloid	Monocytes	Classical monocytes	Mixed
TAGAP	ses_cd	-0.0225097	ns	0.143772	0.999905	Myeloid	Monocytes	Classical monocytes	Mixed
AC110491.2	ses_cd	0.0659977	ns	0.143847	0.999905	Myeloid	Monocytes	Classical monocytes	Mixed
NEK11	ses_cd	-0.0252187	ns	0.143918	0.999905	Myeloid	Monocytes	Classical monocytes	Mixed
TCEANC	ses_cd	-0.0314667	ns	0.143965	0.999905	Myeloid	Monocytes	Classical monocytes	Mixed
PNPLA6	ses_cd	0.0139253	ns	0.144162	0.999905	Myeloid	Monocytes	Classical monocytes	Mixed
AC022167.2	ses_cd	-0.0318677	ns	0.144318	0.999905	Myeloid	Monocytes	Classical monocytes	Mixed
ENDOD1	ses_cd	-0.0307179	ns	0.144337	0.999905	Myeloid	Monocytes	Classical monocytes	Mixed
AC007566.1	ses_cd	-0.0238457	ns	0.144349	0.999905	Myeloid	Monocytes	Classical monocytes	Mixed
ZBTB44	ses_cd	-0.0133566	ns	0.144414	0.999905	Myeloid	Monocytes	Classical monocytes	Mixed
SPICE1	ses_cd	-0.0208774	ns	0.144535	0.999905	Myeloid	Monocytes	Classical monocytes	Mixed
SENP3	ses_cd	-0.0318995	ns	0.144589	0.999905	Myeloid	Monocytes	Classical monocytes	Mixed
CDK20	ses_cd	0.070011	ns	0.144671	0.999905	Myeloid	Monocytes	Classical monocytes	Mixed
DGLUCY	ses_cd	-0.0129776	ns	0.14483	0.999905	Myeloid	Monocytes	Classical monocytes	Mixed
LYPD5	ses_cd	0.0828401	ns	0.144887	0.999905	Myeloid	Monocytes	Classical monocytes	Mixed
COQ8A	ses_cd	-0.02018	ns	0.144927	0.999905	Myeloid	Monocytes	Classical monocytes	Mixed
AC090589.2	ses_cd	0.047585	ns	0.145159	0.999905	Myeloid	Monocytes	Classical monocytes	Mixed
TTC37	ses_cd	-0.0110778	ns	0.145227	0.999905	Myeloid	Monocytes	Classical monocytes	Mixed
JUN	ses_cd	0.0602644	ns	0.145636	0.999905	Myeloid	Monocytes	Classical monocytes	Mixed
RHBDD1	ses_cd	0.0135102	ns	0.145636	0.999905	Myeloid	Monocytes	Classical monocytes	Mixed
AC008622.2	ses_cd	0.0547477	ns	0.145642	0.999905	Myeloid	Monocytes	Classical monocytes	Mixed
C17orf53	ses_cd	0.0458587	ns	0.145704	0.999905	Myeloid	Monocytes	Classical monocytes	Mixed
ACOT13	ses_cd	-0.0295218	ns	0.145728	0.999905	Myeloid	Monocytes	Classical monocytes	Mixed
SMYD2	ses_cd	-0.0178727	ns	0.145788	0.999905	Myeloid	Monocytes	Classical monocytes	Mixed
ST6GALNAC2	ses_cd	-0.0337059	ns	0.145867	0.999905	Myeloid	Monocytes	Classical monocytes	Mixed
AC244093.5	ses_cd	0.048653	ns	0.146011	0.999905	Myeloid	Monocytes	Classical monocytes	Mixed
DNAJC3-DT	ses_cd	-0.032154	ns	0.146119	0.999905	Myeloid	Monocytes	Classical monocytes	Mixed
CNP	ses_cd	-0.0180925	ns	0.146215	0.999905	Myeloid	Monocytes	Classical monocytes	Mixed
THSD1	ses_cd	-0.0297616	ns	0.146266	0.999905	Myeloid	Monocytes	Classical monocytes	Mixed
AC123567.2	ses_cd	0.0445482	ns	0.146268	0.999905	Myeloid	Monocytes	Classical monocytes	Mixed
SAMSN1	ses_cd	0.0310225	ns	0.146521	0.999905	Myeloid	Monocytes	Classical monocytes	Mixed
JARID2-AS1	ses_cd	0.0589451	ns	0.146681	0.999905	Myeloid	Monocytes	Classical monocytes	Mixed
AP002748.3	ses_cd	-0.0388675	ns	0.146736	0.999905	Myeloid	Monocytes	Classical monocytes	Mixed
SAMD13	ses_cd	0.0696778	ns	0.14674	0.999905	Myeloid	Monocytes	Classical monocytes	Mixed
SLC39A3	ses_cd	0.0225779	ns	0.146778	0.999905	Myeloid	Monocytes	Classical monocytes	Mixed
PLEC	ses_cd	-0.014019	ns	0.146844	0.999905	Myeloid	Monocytes	Classical monocytes	Mixed
NOXRED1	ses_cd	-0.0251068	ns	0.146874	0.999905	Myeloid	Monocytes	Classical monocytes	Mixed
AC097376.2	ses_cd	-0.0196644	ns	0.146889	0.999905	Myeloid	Monocytes	Classical monocytes	Mixed
NTSR1	ses_cd	0.0564143	ns	0.146917	0.999905	Myeloid	Monocytes	Classical monocytes	Mixed
AC091180.2	ses_cd	0.0329075	ns	0.146966	0.999905	Myeloid	Monocytes	Classical monocytes	Mixed
DRAM1	ses_cd	0.0181471	ns	0.146981	0.999905	Myeloid	Monocytes	Classical monocytes	Mixed
SDS	ses_cd	0.0541729	ns	0.147053	0.999905	Myeloid	Monocytes	Classical monocytes	Mixed
PIP4P2	ses_cd	-0.0130886	ns	0.147106	0.999905	Myeloid	Monocytes	Classical monocytes	Mixed
FLT1	ses_cd	0.0666363	ns	0.147193	0.999905	Myeloid	Monocytes	Classical monocytes	Mixed
MTCL1	ses_cd	0.0725409	ns	0.147409	0.999905	Myeloid	Monocytes	Classical monocytes	Mixed
THRB	ses_cd	-0.0633445	ns	0.147467	0.999905	Myeloid	Monocytes	Classical monocytes	Mixed
THEM6	ses_cd	-0.0337649	ns	0.147512	0.999905	Myeloid	Monocytes	Classical monocytes	Mixed
ZNF140	ses_cd	-0.0164753	ns	0.147519	0.999905	Myeloid	Monocytes	Classical monocytes	Mixed
AC093895.1	ses_cd	-0.0795491	ns	0.147548	0.999905	Myeloid	Monocytes	Classical monocytes	Mixed
TMEM187	ses_cd	-0.0303166	ns	0.147585	0.999905	Myeloid	Monocytes	Classical monocytes	Mixed
SAMD8	ses_cd	0.0151109	ns	0.147719	0.999905	Myeloid	Monocytes	Classical monocytes	Mixed
ACSBG1	ses_cd	0.0672747	ns	0.147759	0.999905	Myeloid	Monocytes	Classical monocytes	Mixed
TEX53	ses_cd	0.0505252	ns	0.14776	0.999905	Myeloid	Monocytes	Classical monocytes	Mixed
ADAT1	ses_cd	-0.0163067	ns	0.147787	0.999905	Myeloid	Monocytes	Classical monocytes	Mixed
ELF3	ses_cd	0.0603184	ns	0.147829	0.999905	Myeloid	Monocytes	Classical monocytes	Mixed
ROPN1L	ses_cd	-0.0372887	ns	0.147858	0.999905	Myeloid	Monocytes	Classical monocytes	Mixed
LINC00957	ses_cd	-0.0281532	ns	0.147893	0.999905	Myeloid	Monocytes	Classical monocytes	Mixed
ZNF830	ses_cd	-0.0188128	ns	0.148046	0.999905	Myeloid	Monocytes	Classical monocytes	Mixed
MXD3	ses_cd	0.0230315	ns	0.148048	0.999905	Myeloid	Monocytes	Classical monocytes	Mixed
SH3BP4	ses_cd	-0.0356413	ns	0.148169	0.999905	Myeloid	Monocytes	Classical monocytes	Mixed
KIZ-AS1	ses_cd	-0.0304526	ns	0.148175	0.999905	Myeloid	Monocytes	Classical monocytes	Mixed
ZFP91	ses_cd	-0.0140013	ns	0.148226	0.999905	Myeloid	Monocytes	Classical monocytes	Mixed
GAS5-AS1	ses_cd	0.0563965	ns	0.148261	0.999905	Myeloid	Monocytes	Classical monocytes	Mixed
ATP13A3	ses_cd	0.0171303	ns	0.148267	0.999905	Myeloid	Monocytes	Classical monocytes	Mixed
GPR84	ses_cd	0.0548086	ns	0.148385	0.999905	Myeloid	Monocytes	Classical monocytes	Mixed
ADGRG6	ses_cd	0.092566	ns	0.148542	0.999905	Myeloid	Monocytes	Classical monocytes	Mixed
MIS18A	ses_cd	-0.0227245	ns	0.14861	0.999905	Myeloid	Monocytes	Classical monocytes	Mixed
OCEL1	ses_cd	-0.0196511	ns	0.148637	0.999905	Myeloid	Monocytes	Classical monocytes	Mixed
ICAM1	ses_cd	0.0287433	ns	0.148735	0.999905	Myeloid	Monocytes	Classical monocytes	Mixed
ZNF19	ses_cd	-0.0353095	ns	0.148796	0.999905	Myeloid	Monocytes	Classical monocytes	Mixed
AP4M1	ses_cd	-0.0210759	ns	0.148805	0.999905	Myeloid	Monocytes	Classical monocytes	Mixed
PLAUR	ses_cd	0.0254741	ns	0.148967	0.999905	Myeloid	Monocytes	Classical monocytes	Mixed
PJVK	ses_cd	-0.0389424	ns	0.149003	0.999905	Myeloid	Monocytes	Classical monocytes	Mixed
AC009779.2	ses_cd	0.0298453	ns	0.149056	0.999905	Myeloid	Monocytes	Classical monocytes	Mixed
C16orf58	ses_cd	-0.0201623	ns	0.14911	0.999905	Myeloid	Monocytes	Classical monocytes	Mixed
PROS1	ses_cd	0.0429696	ns	0.149111	0.999905	Myeloid	Monocytes	Classical monocytes	Mixed
NDOR1	ses_cd	0.0177847	ns	0.149175	0.999905	Myeloid	Monocytes	Classical monocytes	Mixed
HIVEP3	ses_cd	0.0279183	ns	0.149196	0.999905	Myeloid	Monocytes	Classical monocytes	Mixed
LINC00996	ses_cd	0.0818764	ns	0.149347	0.999905	Myeloid	Monocytes	Classical monocytes	Mixed
SDCBP	ses_cd	-0.0132432	ns	0.149392	0.999905	Myeloid	Monocytes	Classical monocytes	Mixed
NCK1-DT	ses_cd	-0.0293477	ns	0.149666	0.999905	Myeloid	Monocytes	Classical monocytes	Mixed
TTC33	ses_cd	-0.0151488	ns	0.149712	0.999905	Myeloid	Monocytes	Classical monocytes	Mixed
CD8A	ses_cd	0.104553	ns	0.149837	0.999905	Myeloid	Monocytes	Classical monocytes	Mixed
IL10RB-DT	ses_cd	-0.0272306	ns	0.149839	0.999905	Myeloid	Monocytes	Classical monocytes	Mixed
AC018904.1	ses_cd	0.0631378	ns	0.14986	0.999905	Myeloid	Monocytes	Classical monocytes	Mixed
U73166.1	ses_cd	-0.0371402	ns	0.1499	0.999905	Myeloid	Monocytes	Classical monocytes	Mixed
CSMD2	ses_cd	0.0491754	ns	0.149931	0.999905	Myeloid	Monocytes	Classical monocytes	Mixed
MSANTD1	ses_cd	0.0344299	ns	0.149963	0.999905	Myeloid	Monocytes	Classical monocytes	Mixed
CCND3	ses_cd	-0.0520062	ns	0.149967	0.999905	Myeloid	Monocytes	Classical monocytes	Mixed
PPM1H	ses_cd	-0.0233847	ns	0.150004	0.999905	Myeloid	Monocytes	Classical monocytes	Mixed
DENND6A	ses_cd	-0.00925805	ns	0.150018	0.999905	Myeloid	Monocytes	Classical monocytes	Mixed
HIF1A-AS1	ses_cd	0.0623666	ns	0.150032	0.999905	Myeloid	Monocytes	Classical monocytes	Mixed
F12	ses_cd	-0.0546356	ns	0.15009	0.999905	Myeloid	Monocytes	Classical monocytes	Mixed
IL13RA1	ses_cd	-0.0208664	ns	0.150195	0.999905	Myeloid	Monocytes	Classical monocytes	Mixed
PRRT3-AS1	ses_cd	0.0383822	ns	0.150205	0.999905	Myeloid	Monocytes	Classical monocytes	Mixed
UBE2L6	ses_cd	0.0342992	ns	0.150262	0.999905	Myeloid	Monocytes	Classical monocytes	Mixed
WDR5	ses_cd	-0.0156496	ns	0.150381	0.999905	Myeloid	Monocytes	Classical monocytes	Mixed
RRM1	ses_cd	0.0169389	ns	0.150598	0.999905	Myeloid	Monocytes	Classical monocytes	Mixed
MCOLN2	ses_cd	0.077302	ns	0.150614	0.999905	Myeloid	Monocytes	Classical monocytes	Mixed
STPG1	ses_cd	-0.0393495	ns	0.150637	0.999905	Myeloid	Monocytes	Classical monocytes	Mixed
SLC8B1	ses_cd	-0.0150535	ns	0.150662	0.999905	Myeloid	Monocytes	Classical monocytes	Mixed
NRG1	ses_cd	0.0652137	ns	0.150771	0.999905	Myeloid	Monocytes	Classical monocytes	Mixed
AP2M1	ses_cd	-0.0122442	ns	0.150821	0.999905	Myeloid	Monocytes	Classical monocytes	Mixed
ST7-AS1	ses_cd	0.070511	ns	0.150926	0.999905	Myeloid	Monocytes	Classical monocytes	Mixed
ARG1	ses_cd	0.0653353	ns	0.150959	0.999905	Myeloid	Monocytes	Classical monocytes	Mixed
SH2B2	ses_cd	0.0280257	ns	0.151021	0.999905	Myeloid	Monocytes	Classical monocytes	Mixed
LY6G5B	ses_cd	-0.0331126	ns	0.151026	0.999905	Myeloid	Monocytes	Classical monocytes	Mixed
GAB1	ses_cd	-0.0126942	ns	0.151067	0.999905	Myeloid	Monocytes	Classical monocytes	Mixed
CCNB1	ses_cd	-0.039607	ns	0.151079	0.999905	Myeloid	Monocytes	Classical monocytes	Mixed
NPW	ses_cd	-0.0452805	ns	0.151159	0.999905	Myeloid	Monocytes	Classical monocytes	Mixed
ZNF770	ses_cd	-0.0174732	ns	0.151226	0.999905	Myeloid	Monocytes	Classical monocytes	Mixed
PRPF40B	ses_cd	-0.0235463	ns	0.151337	0.999905	Myeloid	Monocytes	Classical monocytes	Mixed
DEPDC7	ses_cd	0.0593855	ns	0.151376	0.999905	Myeloid	Monocytes	Classical monocytes	Mixed
AC123912.4	ses_cd	0.0802121	ns	0.15138	0.999905	Myeloid	Monocytes	Classical monocytes	Mixed
LINC01115	ses_cd	0.120313	ns	0.151498	0.999905	Myeloid	Monocytes	Classical monocytes	Mixed
MRPL45	ses_cd	-0.0154322	ns	0.151508	0.999905	Myeloid	Monocytes	Classical monocytes	Mixed
MKRN2	ses_cd	-0.0150241	ns	0.151575	0.999905	Myeloid	Monocytes	Classical monocytes	Mixed
STEAP1B	ses_cd	-0.049412	ns	0.151617	0.999905	Myeloid	Monocytes	Classical monocytes	Mixed
CAMKK2	ses_cd	-0.017383	ns	0.151631	0.999905	Myeloid	Monocytes	Classical monocytes	Mixed
C1D	ses_cd	0.0123707	ns	0.151762	0.999905	Myeloid	Monocytes	Classical monocytes	Mixed
MED1	ses_cd	-0.0100458	ns	0.151932	0.999905	Myeloid	Monocytes	Classical monocytes	Mixed
BBS2	ses_cd	-0.0231098	ns	0.151997	0.999905	Myeloid	Monocytes	Classical monocytes	Mixed
AC021739.2	ses_cd	-0.0322831	ns	0.152071	0.999905	Myeloid	Monocytes	Classical monocytes	Mixed
CYP4F3	ses_cd	-0.051937	ns	0.152173	0.999905	Myeloid	Monocytes	Classical monocytes	Mixed
ITGA5	ses_cd	-0.0147006	ns	0.152304	0.999905	Myeloid	Monocytes	Classical monocytes	Mixed
CAMK2D	ses_cd	0.0361939	ns	0.152405	0.999905	Myeloid	Monocytes	Classical monocytes	Mixed
AL669918.1	ses_cd	0.0699644	ns	0.152499	0.999905	Myeloid	Monocytes	Classical monocytes	Mixed
PYGL	ses_cd	-0.0134409	ns	0.152501	0.999905	Myeloid	Monocytes	Classical monocytes	Mixed
ZNF888	ses_cd	-0.0200317	ns	0.152555	0.999905	Myeloid	Monocytes	Classical monocytes	Mixed
ZFYVE28	ses_cd	-0.0277462	ns	0.152565	0.999905	Myeloid	Monocytes	Classical monocytes	Mixed
IRF3	ses_cd	0.0133207	ns	0.152644	0.999905	Myeloid	Monocytes	Classical monocytes	Mixed
GLA	ses_cd	-0.0177359	ns	0.152661	0.999905	Myeloid	Monocytes	Classical monocytes	Mixed
RDH5	ses_cd	-0.0330114	ns	0.152825	0.999905	Myeloid	Monocytes	Classical monocytes	Mixed
NRXN3	ses_cd	0.0748587	ns	0.152882	0.999905	Myeloid	Monocytes	Classical monocytes	Mixed
CREG1	ses_cd	-0.0154145	ns	0.152904	0.999905	Myeloid	Monocytes	Classical monocytes	Mixed
ZRSR2	ses_cd	-0.0112908	ns	0.152915	0.999905	Myeloid	Monocytes	Classical monocytes	Mixed
DCBLD1	ses_cd	-0.0378322	ns	0.152968	0.999905	Myeloid	Monocytes	Classical monocytes	Mixed
C16orf87	ses_cd	0.0127757	ns	0.153024	0.999905	Myeloid	Monocytes	Classical monocytes	Mixed
POU5F2	ses_cd	0.0199461	ns	0.153064	0.999905	Myeloid	Monocytes	Classical monocytes	Mixed
POMK	ses_cd	-0.029204	ns	0.153078	0.999905	Myeloid	Monocytes	Classical monocytes	Mixed
AC016727.1	ses_cd	-0.0246987	ns	0.15311	0.999905	Myeloid	Monocytes	Classical monocytes	Mixed
MACROD2	ses_cd	0.0684931	ns	0.153132	0.999905	Myeloid	Monocytes	Classical monocytes	Mixed
EPHX1	ses_cd	-0.0247392	ns	0.153184	0.999905	Myeloid	Monocytes	Classical monocytes	Mixed
TMEM245	ses_cd	-0.0100213	ns	0.15343	0.999905	Myeloid	Monocytes	Classical monocytes	Mixed
SRPK2	ses_cd	-0.0126251	ns	0.153481	0.999905	Myeloid	Monocytes	Classical monocytes	Mixed
SYT9	ses_cd	0.0640009	ns	0.153525	0.999905	Myeloid	Monocytes	Classical monocytes	Mixed
LILRB1	ses_cd	0.02562	ns	0.153551	0.999905	Myeloid	Monocytes	Classical monocytes	Mixed
MTO1	ses_cd	-0.0138362	ns	0.153556	0.999905	Myeloid	Monocytes	Classical monocytes	Mixed
AC011825.4	ses_cd	-0.0455683	ns	0.153663	0.999905	Myeloid	Monocytes	Classical monocytes	Mixed
QSER1	ses_cd	-0.0116764	ns	0.153665	0.999905	Myeloid	Monocytes	Classical monocytes	Mixed
SLC17A9	ses_cd	-0.0320625	ns	0.153838	0.999905	Myeloid	Monocytes	Classical monocytes	Mixed
SLC16A10	ses_cd	0.109445	ns	0.15385	0.999905	Myeloid	Monocytes	Classical monocytes	Mixed
CLEC4A	ses_cd	-0.0118978	ns	0.153967	0.999905	Myeloid	Monocytes	Classical monocytes	Mixed
IDH1-AS1	ses_cd	0.0607861	ns	0.154125	0.999905	Myeloid	Monocytes	Classical monocytes	Mixed
AC096711.2	ses_cd	-0.0977007	ns	0.15413	0.999905	Myeloid	Monocytes	Classical monocytes	Mixed
ZBTB6	ses_cd	-0.0201744	ns	0.154223	0.999905	Myeloid	Monocytes	Classical monocytes	Mixed
SCPEP1	ses_cd	-0.0193718	ns	0.154277	0.999905	Myeloid	Monocytes	Classical monocytes	Mixed
NFAT5	ses_cd	0.0125816	ns	0.154296	0.999905	Myeloid	Monocytes	Classical monocytes	Mixed
CLN5	ses_cd	-0.0213532	ns	0.154311	0.999905	Myeloid	Monocytes	Classical monocytes	Mixed
CLSTN1	ses_cd	-0.0116643	ns	0.154508	0.999905	Myeloid	Monocytes	Classical monocytes	Mixed
NRP1	ses_cd	0.0570257	ns	0.154516	0.999905	Myeloid	Monocytes	Classical monocytes	Mixed
KANSL1-AS1	ses_cd	-0.0684541	ns	0.154547	0.999905	Myeloid	Monocytes	Classical monocytes	Mixed
IFI27	ses_cd	0.143066	ns	0.154552	0.999905	Myeloid	Monocytes	Classical monocytes	Mixed
AC067817.2	ses_cd	0.0451592	ns	0.15482	0.999905	Myeloid	Monocytes	Classical monocytes	Mixed
LXN	ses_cd	-0.0357162	ns	0.154835	0.999905	Myeloid	Monocytes	Classical monocytes	Mixed
ZAN	ses_cd	0.0493345	ns	0.154898	0.999905	Myeloid	Monocytes	Classical monocytes	Mixed
CD274	ses_cd	0.0914157	ns	0.15495	0.999905	Myeloid	Monocytes	Classical monocytes	Mixed
IDE	ses_cd	-0.0113889	ns	0.154988	0.999905	Myeloid	Monocytes	Classical monocytes	Mixed
AC012668.3	ses_cd	-0.0476556	ns	0.154991	0.999905	Myeloid	Monocytes	Classical monocytes	Mixed
RIOX2	ses_cd	-0.0158588	ns	0.155137	0.999905	Myeloid	Monocytes	Classical monocytes	Mixed
ADAM15	ses_cd	-0.0228527	ns	0.155223	0.999905	Myeloid	Monocytes	Classical monocytes	Mixed
UCHL3	ses_cd	-0.0108644	ns	0.155227	0.999905	Myeloid	Monocytes	Classical monocytes	Mixed
METTL7A	ses_cd	-0.0184345	ns	0.155245	0.999905	Myeloid	Monocytes	Classical monocytes	Mixed
SF3A1	ses_cd	-0.0113602	ns	0.155264	0.999905	Myeloid	Monocytes	Classical monocytes	Mixed
ADD3	ses_cd	-0.0123395	ns	0.155295	0.999905	Myeloid	Monocytes	Classical monocytes	Mixed
RALGAPB	ses_cd	-0.00745542	ns	0.155326	0.999905	Myeloid	Monocytes	Classical monocytes	Mixed
PRICKLE3	ses_cd	-0.0211915	ns	0.155397	0.999905	Myeloid	Monocytes	Classical monocytes	Mixed
SNX19	ses_cd	0.0231893	ns	0.155399	0.999905	Myeloid	Monocytes	Classical monocytes	Mixed
AC127164.1	ses_cd	0.0386345	ns	0.155429	0.999905	Myeloid	Monocytes	Classical monocytes	Mixed
ZKSCAN1	ses_cd	-0.0123936	ns	0.155443	0.999905	Myeloid	Monocytes	Classical monocytes	Mixed
ERG	ses_cd	0.0503568	ns	0.155573	0.999905	Myeloid	Monocytes	Classical monocytes	Mixed
C10orf143	ses_cd	-0.0237736	ns	0.155606	0.999905	Myeloid	Monocytes	Classical monocytes	Mixed
IL18R1	ses_cd	0.0847985	ns	0.155664	0.999905	Myeloid	Monocytes	Classical monocytes	Mixed
AC087752.4	ses_cd	0.0320978	ns	0.155686	0.999905	Myeloid	Monocytes	Classical monocytes	Mixed
TRMT13	ses_cd	-0.0194073	ns	0.155782	0.999905	Myeloid	Monocytes	Classical monocytes	Mixed
NBAS	ses_cd	0.0102455	ns	0.155888	0.999905	Myeloid	Monocytes	Classical monocytes	Mixed
TCEA3	ses_cd	0.103757	ns	0.1562	0.999905	Myeloid	Monocytes	Classical monocytes	Mixed
CCDC12	ses_cd	0.0111801	ns	0.156265	0.999905	Myeloid	Monocytes	Classical monocytes	Mixed
AC007402.1	ses_cd	0.087953	ns	0.156479	0.999905	Myeloid	Monocytes	Classical monocytes	Mixed
CLDND1	ses_cd	-0.0138626	ns	0.156522	0.999905	Myeloid	Monocytes	Classical monocytes	Mixed
NR4A3	ses_cd	0.106187	ns	0.15681	0.999905	Myeloid	Monocytes	Classical monocytes	Mixed
DICER1	ses_cd	-0.0103051	ns	0.157004	0.999905	Myeloid	Monocytes	Classical monocytes	Mixed
ZNF273	ses_cd	-0.0281977	ns	0.157201	0.999905	Myeloid	Monocytes	Classical monocytes	Mixed
LINC01811	ses_cd	0.0755888	ns	0.157263	0.999905	Myeloid	Monocytes	Classical monocytes	Mixed
IRF2BP1	ses_cd	-0.030636	ns	0.157264	0.999905	Myeloid	Monocytes	Classical monocytes	Mixed
SLC35A2	ses_cd	-0.0207181	ns	0.157311	0.999905	Myeloid	Monocytes	Classical monocytes	Mixed
AL158166.2	ses_cd	0.0512068	ns	0.157498	0.999905	Myeloid	Monocytes	Classical monocytes	Mixed
DALRD3	ses_cd	-0.020936	ns	0.157806	0.999905	Myeloid	Monocytes	Classical monocytes	Mixed
ZC3H14	ses_cd	-0.0121628	ns	0.157838	0.999905	Myeloid	Monocytes	Classical monocytes	Mixed
SERPING1	ses_cd	0.0730008	ns	0.157848	0.999905	Myeloid	Monocytes	Classical monocytes	Mixed
ATM	ses_cd	-0.0111315	ns	0.157878	0.999905	Myeloid	Monocytes	Classical monocytes	Mixed
NFE2	ses_cd	-0.0208859	ns	0.157999	0.999905	Myeloid	Monocytes	Classical monocytes	Mixed
AC005225.3	ses_cd	-0.0356821	ns	0.158016	0.999905	Myeloid	Monocytes	Classical monocytes	Mixed
TPP1	ses_cd	-0.0112454	ns	0.158217	0.999905	Myeloid	Monocytes	Classical monocytes	Mixed
AC008438.1	ses_cd	-0.0231177	ns	0.158321	0.999905	Myeloid	Monocytes	Classical monocytes	Mixed
C1RL-AS1	ses_cd	0.0318847	ns	0.158726	0.999905	Myeloid	Monocytes	Classical monocytes	Mixed
HIVEP1	ses_cd	0.0184875	ns	0.158775	0.999905	Myeloid	Monocytes	Classical monocytes	Mixed
BTBD11	ses_cd	-0.0334432	ns	0.158848	0.999905	Myeloid	Monocytes	Classical monocytes	Mixed
CBX6	ses_cd	0.019838	ns	0.158898	0.999905	Myeloid	Monocytes	Classical monocytes	Mixed
TTC19	ses_cd	-0.0125171	ns	0.15894	0.999905	Myeloid	Monocytes	Classical monocytes	Mixed
LINC02201	ses_cd	0.0600084	ns	0.159018	0.999905	Myeloid	Monocytes	Classical monocytes	Mixed
ZBTB33	ses_cd	-0.0173735	ns	0.159143	0.999905	Myeloid	Monocytes	Classical monocytes	Mixed
TMEM241	ses_cd	-0.0229987	ns	0.159152	0.999905	Myeloid	Monocytes	Classical monocytes	Mixed
AGPAT3	ses_cd	0.0167564	ns	0.159236	0.999905	Myeloid	Monocytes	Classical monocytes	Mixed
ASCC1	ses_cd	-0.0150619	ns	0.159286	0.999905	Myeloid	Monocytes	Classical monocytes	Mixed
CRYZL1	ses_cd	-0.0133744	ns	0.159317	0.999905	Myeloid	Monocytes	Classical monocytes	Mixed
CGRRF1	ses_cd	-0.0140979	ns	0.159389	0.999905	Myeloid	Monocytes	Classical monocytes	Mixed
CASP5	ses_cd	0.0425738	ns	0.159395	0.999905	Myeloid	Monocytes	Classical monocytes	Mixed
METTL24	ses_cd	0.0685673	ns	0.159439	0.999905	Myeloid	Monocytes	Classical monocytes	Mixed
IFFO1	ses_cd	-0.0141445	ns	0.159544	0.999905	Myeloid	Monocytes	Classical monocytes	Mixed
ATP6AP2	ses_cd	-0.0110649	ns	0.159568	0.999905	Myeloid	Monocytes	Classical monocytes	Mixed
ZNF776	ses_cd	-0.0221645	ns	0.159643	0.999905	Myeloid	Monocytes	Classical monocytes	Mixed
TEX30	ses_cd	-0.0247765	ns	0.159649	0.999905	Myeloid	Monocytes	Classical monocytes	Mixed
NLK	ses_cd	0.0107876	ns	0.159658	0.999905	Myeloid	Monocytes	Classical monocytes	Mixed
PRRC1	ses_cd	-0.0126021	ns	0.159802	0.999905	Myeloid	Monocytes	Classical monocytes	Mixed
TMEM204	ses_cd	0.116429	ns	0.159835	0.999905	Myeloid	Monocytes	Classical monocytes	Mixed
PRRC2B	ses_cd	-0.00872093	ns	0.159839	0.999905	Myeloid	Monocytes	Classical monocytes	Mixed
ATP9B	ses_cd	0.0206797	ns	0.159849	0.999905	Myeloid	Monocytes	Classical monocytes	Mixed
PAN2	ses_cd	-0.0164195	ns	0.159875	0.999905	Myeloid	Monocytes	Classical monocytes	Mixed
AC114490.2	ses_cd	-0.0336044	ns	0.159981	0.999905	Myeloid	Monocytes	Classical monocytes	Mixed
AC105052.1	ses_cd	-0.0344147	ns	0.159987	0.999905	Myeloid	Monocytes	Classical monocytes	Mixed
GRAMD1C	ses_cd	-0.0566048	ns	0.160019	0.999905	Myeloid	Monocytes	Classical monocytes	Mixed
STAT1	ses_cd	0.0440027	ns	0.160025	0.999905	Myeloid	Monocytes	Classical monocytes	Mixed
SATB2	ses_cd	0.0255468	ns	0.160222	0.999905	Myeloid	Monocytes	Classical monocytes	Mixed
PELP1	ses_cd	0.0160419	ns	0.160347	0.999905	Myeloid	Monocytes	Classical monocytes	Mixed
HAUS3	ses_cd	-0.0175092	ns	0.160395	0.999905	Myeloid	Monocytes	Classical monocytes	Mixed
IFNGR2	ses_cd	0.0174441	ns	0.160491	0.999905	Myeloid	Monocytes	Classical monocytes	Mixed
NUP37	ses_cd	-0.0165043	ns	0.16054	0.999905	Myeloid	Monocytes	Classical monocytes	Mixed
STK11IP	ses_cd	0.0198999	ns	0.160551	0.999905	Myeloid	Monocytes	Classical monocytes	Mixed
PHACTR1	ses_cd	0.0298612	ns	0.160619	0.999905	Myeloid	Monocytes	Classical monocytes	Mixed
L3MBTL1	ses_cd	0.021111	ns	0.160619	0.999905	Myeloid	Monocytes	Classical monocytes	Mixed
GUCY2C	ses_cd	-0.0684615	ns	0.160707	0.999905	Myeloid	Monocytes	Classical monocytes	Mixed
ZNF740	ses_cd	-0.0171044	ns	0.16072	0.999905	Myeloid	Monocytes	Classical monocytes	Mixed
IFT172	ses_cd	-0.0233942	ns	0.160936	0.999905	Myeloid	Monocytes	Classical monocytes	Mixed
RBM17	ses_cd	-0.0087071	ns	0.160951	0.999905	Myeloid	Monocytes	Classical monocytes	Mixed
USP30-AS1	ses_cd	0.0532757	ns	0.160982	0.999905	Myeloid	Monocytes	Classical monocytes	Mixed
PIGM	ses_cd	-0.0155029	ns	0.161	0.999905	Myeloid	Monocytes	Classical monocytes	Mixed
LINC01560	ses_cd	-0.0283059	ns	0.161021	0.999905	Myeloid	Monocytes	Classical monocytes	Mixed
PID1	ses_cd	0.0291407	ns	0.161065	0.999905	Myeloid	Monocytes	Classical monocytes	Mixed
ADORA1	ses_cd	0.072125	ns	0.16107	0.999905	Myeloid	Monocytes	Classical monocytes	Mixed
RUNDC3B	ses_cd	0.0653749	ns	0.161085	0.999905	Myeloid	Monocytes	Classical monocytes	Mixed
TUT1	ses_cd	0.0218968	ns	0.161126	0.999905	Myeloid	Monocytes	Classical monocytes	Mixed
AC007991.3	ses_cd	0.0605096	ns	0.161188	0.999905	Myeloid	Monocytes	Classical monocytes	Mixed
ANXA7	ses_cd	-0.00930508	ns	0.161219	0.999905	Myeloid	Monocytes	Classical monocytes	Mixed
GHRLOS	ses_cd	0.03191	ns	0.161285	0.999905	Myeloid	Monocytes	Classical monocytes	Mixed
RETREG1	ses_cd	-0.0563953	ns	0.161292	0.999905	Myeloid	Monocytes	Classical monocytes	Mixed
AL353768.1	ses_cd	0.0543711	ns	0.16132	0.999905	Myeloid	Monocytes	Classical monocytes	Mixed
SYNGAP1	ses_cd	-0.0299243	ns	0.161331	0.999905	Myeloid	Monocytes	Classical monocytes	Mixed
ZNF780A	ses_cd	-0.0166128	ns	0.161402	0.999905	Myeloid	Monocytes	Classical monocytes	Mixed
SPIN1	ses_cd	-0.0124883	ns	0.161616	0.999905	Myeloid	Monocytes	Classical monocytes	Mixed
GCC2-AS1	ses_cd	0.033414	ns	0.161617	0.999905	Myeloid	Monocytes	Classical monocytes	Mixed
AC145285.6	ses_cd	0.0326876	ns	0.161647	0.999905	Myeloid	Monocytes	Classical monocytes	Mixed
DERA	ses_cd	-0.011746	ns	0.161669	0.999905	Myeloid	Monocytes	Classical monocytes	Mixed
LAMP2	ses_cd	-0.00976743	ns	0.16168	0.999905	Myeloid	Monocytes	Classical monocytes	Mixed
SART3	ses_cd	-0.0101126	ns	0.161707	0.999905	Myeloid	Monocytes	Classical monocytes	Mixed
LINC01119	ses_cd	0.0589016	ns	0.161753	0.999905	Myeloid	Monocytes	Classical monocytes	Mixed
DDO	ses_cd	-0.0498281	ns	0.161759	0.999905	Myeloid	Monocytes	Classical monocytes	Mixed
AL355512.1	ses_cd	0.0406311	ns	0.161844	0.999905	Myeloid	Monocytes	Classical monocytes	Mixed
ZNF16	ses_cd	0.0190315	ns	0.161885	0.999905	Myeloid	Monocytes	Classical monocytes	Mixed
CARD17	ses_cd	0.0760252	ns	0.161923	0.999905	Myeloid	Monocytes	Classical monocytes	Mixed
DLGAP1	ses_cd	-0.102751	ns	0.161934	0.999905	Myeloid	Monocytes	Classical monocytes	Mixed
LRP3	ses_cd	-0.0247818	ns	0.162025	0.999905	Myeloid	Monocytes	Classical monocytes	Mixed
AC245140.2	ses_cd	-0.0330714	ns	0.162028	0.999905	Myeloid	Monocytes	Classical monocytes	Mixed
TMEM97	ses_cd	-0.0504668	ns	0.162184	0.999905	Myeloid	Monocytes	Classical monocytes	Mixed
LBX2	ses_cd	0.0379099	ns	0.162296	0.999905	Myeloid	Monocytes	Classical monocytes	Mixed
IPPK	ses_cd	0.01533	ns	0.16235	0.999905	Myeloid	Monocytes	Classical monocytes	Mixed
SPRYD7	ses_cd	-0.0207429	ns	0.162424	0.999905	Myeloid	Monocytes	Classical monocytes	Mixed
NAA15	ses_cd	0.0130026	ns	0.162433	0.999905	Myeloid	Monocytes	Classical monocytes	Mixed
ABHD2	ses_cd	-0.0133759	ns	0.162459	0.999905	Myeloid	Monocytes	Classical monocytes	Mixed
ZNF586	ses_cd	-0.0266573	ns	0.162478	0.999905	Myeloid	Monocytes	Classical monocytes	Mixed
AC091982.1	ses_cd	0.0502846	ns	0.162483	0.999905	Myeloid	Monocytes	Classical monocytes	Mixed
FAM90A1	ses_cd	0.056049	ns	0.162518	0.999905	Myeloid	Monocytes	Classical monocytes	Mixed
CAT	ses_cd	-0.0132776	ns	0.162527	0.999905	Myeloid	Monocytes	Classical monocytes	Mixed
ECD	ses_cd	0.0182871	ns	0.162547	0.999905	Myeloid	Monocytes	Classical monocytes	Mixed
MTSS1L	ses_cd	0.0466495	ns	0.162547	0.999905	Myeloid	Monocytes	Classical monocytes	Mixed
FMO5	ses_cd	-0.0224157	ns	0.162767	0.999905	Myeloid	Monocytes	Classical monocytes	Mixed
PHLPP1	ses_cd	0.0178681	ns	0.162818	0.999905	Myeloid	Monocytes	Classical monocytes	Mixed
JAK3	ses_cd	0.0341648	ns	0.162863	0.999905	Myeloid	Monocytes	Classical monocytes	Mixed
TNFSF4	ses_cd	0.05985	ns	0.162898	0.999905	Myeloid	Monocytes	Classical monocytes	Mixed
NUDT1	ses_cd	0.0210731	ns	0.163039	0.999905	Myeloid	Monocytes	Classical monocytes	Mixed
KRR1	ses_cd	-0.0158571	ns	0.163159	0.999905	Myeloid	Monocytes	Classical monocytes	Mixed
SMAGP	ses_cd	0.040643	ns	0.163204	0.999905	Myeloid	Monocytes	Classical monocytes	Mixed
IDS	ses_cd	-0.0133814	ns	0.163206	0.999905	Myeloid	Monocytes	Classical monocytes	Mixed
AC002550.1	ses_cd	0.0413214	ns	0.163224	0.999905	Myeloid	Monocytes	Classical monocytes	Mixed
ANKRD22	ses_cd	0.0890408	ns	0.163282	0.999905	Myeloid	Monocytes	Classical monocytes	Mixed
TMEM156	ses_cd	-0.0674049	ns	0.163283	0.999905	Myeloid	Monocytes	Classical monocytes	Mixed
FBXL6	ses_cd	-0.0288496	ns	0.163294	0.999905	Myeloid	Monocytes	Classical monocytes	Mixed
JDP2	ses_cd	-0.0223638	ns	0.163371	0.999905	Myeloid	Monocytes	Classical monocytes	Mixed
C16orf45	ses_cd	-0.0337917	ns	0.163387	0.999905	Myeloid	Monocytes	Classical monocytes	Mixed
TSHZ3	ses_cd	-0.015937	ns	0.163407	0.999905	Myeloid	Monocytes	Classical monocytes	Mixed
C2orf69	ses_cd	-0.0158235	ns	0.163619	0.999905	Myeloid	Monocytes	Classical monocytes	Mixed
DOCK10	ses_cd	0.0222482	ns	0.163657	0.999905	Myeloid	Monocytes	Classical monocytes	Mixed
SECTM1	ses_cd	0.0285194	ns	0.163772	0.999905	Myeloid	Monocytes	Classical monocytes	Mixed
AC108067.1	ses_cd	0.0537352	ns	0.163823	0.999905	Myeloid	Monocytes	Classical monocytes	Mixed
CRCP	ses_cd	-0.0151243	ns	0.163824	0.999905	Myeloid	Monocytes	Classical monocytes	Mixed
AC093249.6	ses_cd	0.0438465	ns	0.163825	0.999905	Myeloid	Monocytes	Classical monocytes	Mixed
CHPT1	ses_cd	-0.0189228	ns	0.16394	0.999905	Myeloid	Monocytes	Classical monocytes	Mixed
AC009061.2	ses_cd	-0.0266723	ns	0.164031	0.999905	Myeloid	Monocytes	Classical monocytes	Mixed
ACP1	ses_cd	-0.0143314	ns	0.164193	0.999905	Myeloid	Monocytes	Classical monocytes	Mixed
SNX16	ses_cd	-0.018095	ns	0.164193	0.999905	Myeloid	Monocytes	Classical monocytes	Mixed
TXLNB	ses_cd	-0.0578656	ns	0.164388	0.999905	Myeloid	Monocytes	Classical monocytes	Mixed
ERMAP	ses_cd	-0.0134688	ns	0.16441	0.999905	Myeloid	Monocytes	Classical monocytes	Mixed
FAM104A	ses_cd	-0.0100254	ns	0.16442	0.999905	Myeloid	Monocytes	Classical monocytes	Mixed
AC068631.2	ses_cd	-0.0335962	ns	0.164436	0.999905	Myeloid	Monocytes	Classical monocytes	Mixed
AC027601.3	ses_cd	0.0563747	ns	0.164553	0.999905	Myeloid	Monocytes	Classical monocytes	Mixed
DNAJC14	ses_cd	-0.0173461	ns	0.164615	0.999905	Myeloid	Monocytes	Classical monocytes	Mixed
UST	ses_cd	0.0414475	ns	0.164642	0.999905	Myeloid	Monocytes	Classical monocytes	Mixed
AL021707.5	ses_cd	0.0612521	ns	0.164656	0.999905	Myeloid	Monocytes	Classical monocytes	Mixed
GM2A	ses_cd	0.0260174	ns	0.164664	0.999905	Myeloid	Monocytes	Classical monocytes	Mixed
SBNO2	ses_cd	0.0181136	ns	0.164721	0.999905	Myeloid	Monocytes	Classical monocytes	Mixed
CUTC	ses_cd	-0.0129482	ns	0.164794	0.999905	Myeloid	Monocytes	Classical monocytes	Mixed
TIGAR	ses_cd	0.0113818	ns	0.164809	0.999905	Myeloid	Monocytes	Classical monocytes	Mixed
SRD5A3	ses_cd	-0.033877	ns	0.164821	0.999905	Myeloid	Monocytes	Classical monocytes	Mixed
RASAL3	ses_cd	0.01486	ns	0.164862	0.999905	Myeloid	Monocytes	Classical monocytes	Mixed
GDPD3	ses_cd	0.0279604	ns	0.164977	0.999905	Myeloid	Monocytes	Classical monocytes	Mixed
TENM3	ses_cd	0.0624037	ns	0.164982	0.999905	Myeloid	Monocytes	Classical monocytes	Mixed
CASTOR2	ses_cd	-0.0326073	ns	0.165105	0.999905	Myeloid	Monocytes	Classical monocytes	Mixed
AP001816.1	ses_cd	-0.0322785	ns	0.165181	0.999905	Myeloid	Monocytes	Classical monocytes	Mixed
IL1R2	ses_cd	-0.072074	ns	0.16532	0.999905	Myeloid	Monocytes	Classical monocytes	Mixed
PYHIN1	ses_cd	0.0823785	ns	0.165341	0.999905	Myeloid	Monocytes	Classical monocytes	Mixed
ZNF180	ses_cd	-0.0183762	ns	0.16536	0.999905	Myeloid	Monocytes	Classical monocytes	Mixed
MVB12B	ses_cd	0.0226307	ns	0.165424	0.999905	Myeloid	Monocytes	Classical monocytes	Mixed
MB21D2	ses_cd	0.0377276	ns	0.165544	0.999905	Myeloid	Monocytes	Classical monocytes	Mixed
ZHX2	ses_cd	0.0169558	ns	0.165576	0.999905	Myeloid	Monocytes	Classical monocytes	Mixed
CIPC	ses_cd	-0.0216729	ns	0.165608	0.999905	Myeloid	Monocytes	Classical monocytes	Mixed
SEC13	ses_cd	0.00962002	ns	0.165658	0.999905	Myeloid	Monocytes	Classical monocytes	Mixed
AC008569.1	ses_cd	0.04543	ns	0.165739	0.999905	Myeloid	Monocytes	Classical monocytes	Mixed
AC023055.1	ses_cd	-0.0565474	ns	0.165762	0.999905	Myeloid	Monocytes	Classical monocytes	Mixed
THSD7B	ses_cd	0.0510388	ns	0.165768	0.999905	Myeloid	Monocytes	Classical monocytes	Mixed
HOMER1	ses_cd	0.0304678	ns	0.165859	0.999905	Myeloid	Monocytes	Classical monocytes	Mixed
HINT3	ses_cd	-0.0108408	ns	0.165931	0.999905	Myeloid	Monocytes	Classical monocytes	Mixed
TRPM4	ses_cd	-0.03368	ns	0.165966	0.999905	Myeloid	Monocytes	Classical monocytes	Mixed
ZSCAN22	ses_cd	-0.028831	ns	0.166016	0.999905	Myeloid	Monocytes	Classical monocytes	Mixed
YPEL3	ses_cd	-0.0166214	ns	0.166123	0.999905	Myeloid	Monocytes	Classical monocytes	Mixed
NOL3	ses_cd	-0.0218398	ns	0.166145	0.999905	Myeloid	Monocytes	Classical monocytes	Mixed
METTL2B	ses_cd	-0.0152133	ns	0.166219	0.999905	Myeloid	Monocytes	Classical monocytes	Mixed
PKD2L2	ses_cd	0.0291034	ns	0.166375	0.999905	Myeloid	Monocytes	Classical monocytes	Mixed
CCDC85C	ses_cd	0.0405824	ns	0.166696	0.999905	Myeloid	Monocytes	Classical monocytes	Mixed
GUCY1A1	ses_cd	0.0873991	ns	0.16706	0.999905	Myeloid	Monocytes	Classical monocytes	Mixed
AC026369.3	ses_cd	0.0688903	ns	0.167102	0.999905	Myeloid	Monocytes	Classical monocytes	Mixed
PRPS2	ses_cd	0.0217679	ns	0.167105	0.999905	Myeloid	Monocytes	Classical monocytes	Mixed
CITED2	ses_cd	-0.0203117	ns	0.167154	0.999905	Myeloid	Monocytes	Classical monocytes	Mixed
B3GLCT	ses_cd	-0.0259847	ns	0.167392	0.999905	Myeloid	Monocytes	Classical monocytes	Mixed
AL731567.1	ses_cd	0.0354897	ns	0.167541	0.999905	Myeloid	Monocytes	Classical monocytes	Mixed
GON4L	ses_cd	0.00810209	ns	0.167864	0.999905	Myeloid	Monocytes	Classical monocytes	Mixed
TRMU	ses_cd	-0.016618	ns	0.167926	0.999905	Myeloid	Monocytes	Classical monocytes	Mixed
EIF2B5	ses_cd	0.0126423	ns	0.16797	0.999905	Myeloid	Monocytes	Classical monocytes	Mixed
SLCO4C1	ses_cd	-0.0529973	ns	0.167977	0.999905	Myeloid	Monocytes	Classical monocytes	Mixed
SPN	ses_cd	-0.0171886	ns	0.16798	0.999905	Myeloid	Monocytes	Classical monocytes	Mixed
AL049844.1	ses_cd	0.0321368	ns	0.168108	0.999905	Myeloid	Monocytes	Classical monocytes	Mixed
PITPNA-AS1	ses_cd	-0.0466857	ns	0.168131	0.999905	Myeloid	Monocytes	Classical monocytes	Mixed
MTR	ses_cd	-0.0133746	ns	0.168132	0.999905	Myeloid	Monocytes	Classical monocytes	Mixed
GNG4	ses_cd	0.0724256	ns	0.168173	0.999905	Myeloid	Monocytes	Classical monocytes	Mixed
DPF3	ses_cd	0.0653251	ns	0.168287	0.999905	Myeloid	Monocytes	Classical monocytes	Mixed
AC109927.1	ses_cd	0.029578	ns	0.16838	0.999905	Myeloid	Monocytes	Classical monocytes	Mixed
MRPL58	ses_cd	-0.0193059	ns	0.168428	0.999905	Myeloid	Monocytes	Classical monocytes	Mixed
NELFCD	ses_cd	-0.0157775	ns	0.16848	0.999905	Myeloid	Monocytes	Classical monocytes	Mixed
GPR75-ASB3	ses_cd	-0.0185658	ns	0.168641	0.999905	Myeloid	Monocytes	Classical monocytes	Mixed
RASGRP3	ses_cd	0.06322	ns	0.168671	0.999905	Myeloid	Monocytes	Classical monocytes	Mixed
NCDN	ses_cd	-0.0205852	ns	0.168731	0.999905	Myeloid	Monocytes	Classical monocytes	Mixed
NUDT15	ses_cd	-0.0207142	ns	0.168859	0.999905	Myeloid	Monocytes	Classical monocytes	Mixed
SLC23A3	ses_cd	0.0531036	ns	0.168878	0.999905	Myeloid	Monocytes	Classical monocytes	Mixed
AP003717.1	ses_cd	0.046156	ns	0.168924	0.999905	Myeloid	Monocytes	Classical monocytes	Mixed
PFDN2	ses_cd	0.0130437	ns	0.168975	0.999905	Myeloid	Monocytes	Classical monocytes	Mixed
HIRIP3	ses_cd	-0.0233196	ns	0.169283	0.999905	Myeloid	Monocytes	Classical monocytes	Mixed
LPO	ses_cd	0.0659553	ns	0.169297	0.999905	Myeloid	Monocytes	Classical monocytes	Mixed
TC2N	ses_cd	0.0901746	ns	0.169335	0.999905	Myeloid	Monocytes	Classical monocytes	Mixed
GLT8D1	ses_cd	-0.0195111	ns	0.169456	0.999905	Myeloid	Monocytes	Classical monocytes	Mixed
METTL8	ses_cd	-0.0154494	ns	0.169461	0.999905	Myeloid	Monocytes	Classical monocytes	Mixed
AL138760.1	ses_cd	0.0521128	ns	0.169487	0.999905	Myeloid	Monocytes	Classical monocytes	Mixed
TTC36	ses_cd	0.069286	ns	0.169493	0.999905	Myeloid	Monocytes	Classical monocytes	Mixed
TAS2R14	ses_cd	0.0307738	ns	0.169553	0.999905	Myeloid	Monocytes	Classical monocytes	Mixed
SBF2-AS1	ses_cd	-0.0260059	ns	0.169573	0.999905	Myeloid	Monocytes	Classical monocytes	Mixed
TMEM216	ses_cd	-0.0197402	ns	0.169621	0.999905	Myeloid	Monocytes	Classical monocytes	Mixed
MARCH8	ses_cd	-0.0168335	ns	0.169684	0.999905	Myeloid	Monocytes	Classical monocytes	Mixed
RYBP	ses_cd	0.0103762	ns	0.169728	0.999905	Myeloid	Monocytes	Classical monocytes	Mixed
BORCS5	ses_cd	-0.0164689	ns	0.169739	0.999905	Myeloid	Monocytes	Classical monocytes	Mixed
AC008781.2	ses_cd	0.0539322	ns	0.169746	0.999905	Myeloid	Monocytes	Classical monocytes	Mixed
LACC1	ses_cd	0.0223883	ns	0.169751	0.999905	Myeloid	Monocytes	Classical monocytes	Mixed
AL031668.1	ses_cd	0.0638098	ns	0.169886	0.999905	Myeloid	Monocytes	Classical monocytes	Mixed
CALCRL	ses_cd	-0.0393792	ns	0.169892	0.999905	Myeloid	Monocytes	Classical monocytes	Mixed
SNX1	ses_cd	-0.00769543	ns	0.169924	0.999905	Myeloid	Monocytes	Classical monocytes	Mixed
SULT2B1	ses_cd	0.102119	ns	0.169932	0.999905	Myeloid	Monocytes	Classical monocytes	Mixed
STPG2	ses_cd	-0.0686047	ns	0.170014	0.999905	Myeloid	Monocytes	Classical monocytes	Mixed
PXN-AS1	ses_cd	-0.0305726	ns	0.170047	0.999905	Myeloid	Monocytes	Classical monocytes	Mixed
RIN2	ses_cd	-0.0155148	ns	0.170081	0.999905	Myeloid	Monocytes	Classical monocytes	Mixed
AP4B1	ses_cd	-0.0160306	ns	0.17018	0.999905	Myeloid	Monocytes	Classical monocytes	Mixed
AL031665.2	ses_cd	0.0575872	ns	0.170228	0.999905	Myeloid	Monocytes	Classical monocytes	Mixed
ZNF649	ses_cd	-0.0216024	ns	0.170249	0.999905	Myeloid	Monocytes	Classical monocytes	Mixed
IRF1	ses_cd	0.0296291	ns	0.170309	0.999905	Myeloid	Monocytes	Classical monocytes	Mixed
IDO2	ses_cd	0.0732624	ns	0.170329	0.999905	Myeloid	Monocytes	Classical monocytes	Mixed
DHRS7	ses_cd	-0.0151899	ns	0.170462	0.999905	Myeloid	Monocytes	Classical monocytes	Mixed
MXI1	ses_cd	-0.0170711	ns	0.17053	0.999905	Myeloid	Monocytes	Classical monocytes	Mixed
VIPR1-AS1	ses_cd	-0.0372608	ns	0.170725	0.999905	Myeloid	Monocytes	Classical monocytes	Mixed
PIK3AP1	ses_cd	0.0173843	ns	0.170791	0.999905	Myeloid	Monocytes	Classical monocytes	Mixed
MRPL38	ses_cd	-0.0316046	ns	0.170853	0.999905	Myeloid	Monocytes	Classical monocytes	Mixed
AC103691.1	ses_cd	-0.0233266	ns	0.17089	0.999905	Myeloid	Monocytes	Classical monocytes	Mixed
SASH1	ses_cd	0.0457839	ns	0.170893	0.999905	Myeloid	Monocytes	Classical monocytes	Mixed
ZBED6	ses_cd	0.0481151	ns	0.170905	0.999905	Myeloid	Monocytes	Classical monocytes	Mixed
FNTA	ses_cd	-0.0129379	ns	0.170946	0.999905	Myeloid	Monocytes	Classical monocytes	Mixed
PPIL3	ses_cd	-0.0191714	ns	0.170953	0.999905	Myeloid	Monocytes	Classical monocytes	Mixed
NAPA-AS1	ses_cd	0.0281755	ns	0.170964	0.999905	Myeloid	Monocytes	Classical monocytes	Mixed
ZSWIM7	ses_cd	-0.0115049	ns	0.170998	0.999905	Myeloid	Monocytes	Classical monocytes	Mixed
TMEM201	ses_cd	-0.0275003	ns	0.171146	0.999905	Myeloid	Monocytes	Classical monocytes	Mixed
DSC2	ses_cd	0.0376864	ns	0.171195	0.999905	Myeloid	Monocytes	Classical monocytes	Mixed
EHBP1	ses_cd	-0.0154031	ns	0.171257	0.999905	Myeloid	Monocytes	Classical monocytes	Mixed
AC005884.1	ses_cd	0.0726767	ns	0.171296	0.999905	Myeloid	Monocytes	Classical monocytes	Mixed
TRUB1	ses_cd	-0.018351	ns	0.171309	0.999905	Myeloid	Monocytes	Classical monocytes	Mixed
CAPN10-DT	ses_cd	-0.0377141	ns	0.171346	0.999905	Myeloid	Monocytes	Classical monocytes	Mixed
MSH2	ses_cd	-0.0360961	ns	0.171393	0.999905	Myeloid	Monocytes	Classical monocytes	Mixed
AC104506.1	ses_cd	-0.0455874	ns	0.171457	0.999905	Myeloid	Monocytes	Classical monocytes	Mixed
AKAP7	ses_cd	0.0254987	ns	0.171579	0.999905	Myeloid	Monocytes	Classical monocytes	Mixed
CNNM4	ses_cd	-0.0164849	ns	0.171635	0.999905	Myeloid	Monocytes	Classical monocytes	Mixed
KLHL12	ses_cd	-0.0130947	ns	0.171668	0.999905	Myeloid	Monocytes	Classical monocytes	Mixed
BAP1	ses_cd	0.0151284	ns	0.17186	0.999905	Myeloid	Monocytes	Classical monocytes	Mixed
ZNF704	ses_cd	0.0857071	ns	0.1719	0.999905	Myeloid	Monocytes	Classical monocytes	Mixed
POU2F3	ses_cd	0.0647688	ns	0.171917	0.999905	Myeloid	Monocytes	Classical monocytes	Mixed
POMT2	ses_cd	0.0243962	ns	0.171968	0.999905	Myeloid	Monocytes	Classical monocytes	Mixed
TMEM176B	ses_cd	-0.112946	ns	0.171982	0.999905	Myeloid	Monocytes	Classical monocytes	Mixed
FBXO39	ses_cd	0.0525484	ns	0.172085	0.999905	Myeloid	Monocytes	Classical monocytes	Mixed
PAQR8	ses_cd	-0.0249253	ns	0.172097	0.999905	Myeloid	Monocytes	Classical monocytes	Mixed
NF2	ses_cd	-0.0102098	ns	0.17213	0.999905	Myeloid	Monocytes	Classical monocytes	Mixed
SNHG25	ses_cd	-0.0401016	ns	0.172143	0.999905	Myeloid	Monocytes	Classical monocytes	Mixed
ZCCHC8	ses_cd	-0.0101895	ns	0.17216	0.999905	Myeloid	Monocytes	Classical monocytes	Mixed
AL845472.1	ses_cd	0.0508624	ns	0.172272	0.999905	Myeloid	Monocytes	Classical monocytes	Mixed
APOL1	ses_cd	0.0359271	ns	0.172406	0.999905	Myeloid	Monocytes	Classical monocytes	Mixed
LINC01993	ses_cd	0.0684777	ns	0.172414	0.999905	Myeloid	Monocytes	Classical monocytes	Mixed
ZNF846	ses_cd	-0.0181202	ns	0.172437	0.999905	Myeloid	Monocytes	Classical monocytes	Mixed
ANAPC10	ses_cd	0.0101928	ns	0.172544	0.999905	Myeloid	Monocytes	Classical monocytes	Mixed
TNFAIP8L1	ses_cd	0.0210777	ns	0.172645	0.999905	Myeloid	Monocytes	Classical monocytes	Mixed
TGOLN2	ses_cd	-0.010217	ns	0.172649	0.999905	Myeloid	Monocytes	Classical monocytes	Mixed
TRIM6	ses_cd	0.0567161	ns	0.172682	0.999905	Myeloid	Monocytes	Classical monocytes	Mixed
WDR92	ses_cd	0.0195721	ns	0.172783	0.999905	Myeloid	Monocytes	Classical monocytes	Mixed
CYP7B1	ses_cd	-0.0718771	ns	0.172817	0.999905	Myeloid	Monocytes	Classical monocytes	Mixed
AC092910.3	ses_cd	-0.0302573	ns	0.172825	0.999905	Myeloid	Monocytes	Classical monocytes	Mixed
DOCK6	ses_cd	0.0347249	ns	0.172826	0.999905	Myeloid	Monocytes	Classical monocytes	Mixed
GRID1	ses_cd	0.0477763	ns	0.17293	0.999905	Myeloid	Monocytes	Classical monocytes	Mixed
TAZ	ses_cd	-0.0150047	ns	0.172965	0.999905	Myeloid	Monocytes	Classical monocytes	Mixed
OGFR-AS1	ses_cd	0.0589038	ns	0.173108	0.999905	Myeloid	Monocytes	Classical monocytes	Mixed
CARF	ses_cd	-0.0173706	ns	0.17313	0.999905	Myeloid	Monocytes	Classical monocytes	Mixed
FBXO41	ses_cd	-0.0179622	ns	0.173295	0.999905	Myeloid	Monocytes	Classical monocytes	Mixed
FAM72C	ses_cd	0.0728969	ns	0.173424	0.999905	Myeloid	Monocytes	Classical monocytes	Mixed
CXCR4	ses_cd	-0.0267691	ns	0.173438	0.999905	Myeloid	Monocytes	Classical monocytes	Mixed
AC044840.1	ses_cd	0.063819	ns	0.173582	0.999905	Myeloid	Monocytes	Classical monocytes	Mixed
MKL2	ses_cd	0.0262851	ns	0.173637	0.999905	Myeloid	Monocytes	Classical monocytes	Mixed
SEMA3E	ses_cd	0.140934	ns	0.173662	0.999905	Myeloid	Monocytes	Classical monocytes	Mixed
NSA2	ses_cd	-0.0163475	ns	0.173716	0.999905	Myeloid	Monocytes	Classical monocytes	Mixed
AC016292.1	ses_cd	-0.0536575	ns	0.173799	0.999905	Myeloid	Monocytes	Classical monocytes	Mixed
UCK1	ses_cd	-0.0177026	ns	0.173823	0.999905	Myeloid	Monocytes	Classical monocytes	Mixed
IFNAR2	ses_cd	0.0165511	ns	0.17389	0.999905	Myeloid	Monocytes	Classical monocytes	Mixed
ERCC4	ses_cd	-0.0140063	ns	0.173948	0.999905	Myeloid	Monocytes	Classical monocytes	Mixed
AL390036.1	ses_cd	-0.0289176	ns	0.174119	0.999905	Myeloid	Monocytes	Classical monocytes	Mixed
ITPKB	ses_cd	-0.0147964	ns	0.174162	0.999905	Myeloid	Monocytes	Classical monocytes	Mixed
CTDSPL	ses_cd	-0.0348144	ns	0.174215	0.999905	Myeloid	Monocytes	Classical monocytes	Mixed
GRTP1	ses_cd	0.0787599	ns	0.174263	0.999905	Myeloid	Monocytes	Classical monocytes	Mixed
MLC1	ses_cd	0.048503	ns	0.174294	0.999905	Myeloid	Monocytes	Classical monocytes	Mixed
DGKG	ses_cd	-0.0208315	ns	0.17432	0.999905	Myeloid	Monocytes	Classical monocytes	Mixed
OSBPL6	ses_cd	0.0893635	ns	0.174388	0.999905	Myeloid	Monocytes	Classical monocytes	Mixed
ARHGEF26	ses_cd	0.0621735	ns	0.174485	0.999905	Myeloid	Monocytes	Classical monocytes	Mixed
FOXJ2	ses_cd	-0.0130984	ns	0.174657	0.999905	Myeloid	Monocytes	Classical monocytes	Mixed
AC145422.1	ses_cd	-0.0386781	ns	0.174673	0.999905	Myeloid	Monocytes	Classical monocytes	Mixed
SIGLEC11	ses_cd	0.0608833	ns	0.174721	0.999905	Myeloid	Monocytes	Classical monocytes	Mixed
HLA-DQB1	ses_cd	0.0583497	ns	0.174799	0.999905	Myeloid	Monocytes	Classical monocytes	Mixed
CCNB1IP1	ses_cd	-0.0231466	ns	0.174845	0.999905	Myeloid	Monocytes	Classical monocytes	Mixed
ADNP	ses_cd	-0.00854866	ns	0.174944	0.999905	Myeloid	Monocytes	Classical monocytes	Mixed
WDR12	ses_cd	-0.014404	ns	0.175038	0.999905	Myeloid	Monocytes	Classical monocytes	Mixed
FMN1	ses_cd	-0.0495916	ns	0.175149	0.999905	Myeloid	Monocytes	Classical monocytes	Mixed
TMEM150B	ses_cd	-0.0236594	ns	0.175165	0.999905	Myeloid	Monocytes	Classical monocytes	Mixed
ZNF394	ses_cd	0.0175107	ns	0.175165	0.999905	Myeloid	Monocytes	Classical monocytes	Mixed
FAM173B	ses_cd	-0.0173046	ns	0.175183	0.999905	Myeloid	Monocytes	Classical monocytes	Mixed
RAPGEF1	ses_cd	0.0148657	ns	0.175197	0.999905	Myeloid	Monocytes	Classical monocytes	Mixed
C6orf132	ses_cd	0.0634758	ns	0.175337	0.999905	Myeloid	Monocytes	Classical monocytes	Mixed
ADA	ses_cd	0.031985	ns	0.175438	0.999905	Myeloid	Monocytes	Classical monocytes	Mixed
FLI1	ses_cd	-0.0104671	ns	0.17545	0.999905	Myeloid	Monocytes	Classical monocytes	Mixed
SLC9B1	ses_cd	0.0372637	ns	0.175499	0.999905	Myeloid	Monocytes	Classical monocytes	Mixed
EPRS	ses_cd	-0.0109572	ns	0.175551	0.999905	Myeloid	Monocytes	Classical monocytes	Mixed
FPR3	ses_cd	0.0585539	ns	0.175855	0.999905	Myeloid	Monocytes	Classical monocytes	Mixed
LINC00266-1	ses_cd	0.0407861	ns	0.175904	0.999905	Myeloid	Monocytes	Classical monocytes	Mixed
TGFBI	ses_cd	-0.0164518	ns	0.175945	0.999905	Myeloid	Monocytes	Classical monocytes	Mixed
GCDH	ses_cd	-0.018064	ns	0.175966	0.999905	Myeloid	Monocytes	Classical monocytes	Mixed
RFPL3S	ses_cd	0.0320483	ns	0.17621	0.999905	Myeloid	Monocytes	Classical monocytes	Mixed
RBM28	ses_cd	-0.0133035	ns	0.176215	0.999905	Myeloid	Monocytes	Classical monocytes	Mixed
DNAAF1	ses_cd	0.0617947	ns	0.176238	0.999905	Myeloid	Monocytes	Classical monocytes	Mixed
NANOS3	ses_cd	0.0474485	ns	0.176285	0.999905	Myeloid	Monocytes	Classical monocytes	Mixed
PPP1R17	ses_cd	0.0886471	ns	0.176288	0.999905	Myeloid	Monocytes	Classical monocytes	Mixed
JKAMP	ses_cd	-0.0112911	ns	0.176289	0.999905	Myeloid	Monocytes	Classical monocytes	Mixed
DUSP5	ses_cd	0.0386157	ns	0.17632	0.999905	Myeloid	Monocytes	Classical monocytes	Mixed
YIPF6	ses_cd	0.0102941	ns	0.176527	0.999905	Myeloid	Monocytes	Classical monocytes	Mixed
AC034102.5	ses_cd	-0.0356876	ns	0.176676	0.999905	Myeloid	Monocytes	Classical monocytes	Mixed
ATG7	ses_cd	0.0115139	ns	0.176733	0.999905	Myeloid	Monocytes	Classical monocytes	Mixed
DOCK4	ses_cd	0.0246409	ns	0.176898	0.999905	Myeloid	Monocytes	Classical monocytes	Mixed
TFRC	ses_cd	0.0243386	ns	0.177021	0.999905	Myeloid	Monocytes	Classical monocytes	Mixed
AC073957.3	ses_cd	0.0248056	ns	0.177079	0.999905	Myeloid	Monocytes	Classical monocytes	Mixed
FXYD5	ses_cd	-0.0153851	ns	0.177086	0.999905	Myeloid	Monocytes	Classical monocytes	Mixed
COPS7B	ses_cd	-0.0149391	ns	0.177162	0.999905	Myeloid	Monocytes	Classical monocytes	Mixed
PGAP2	ses_cd	-0.0195482	ns	0.177162	0.999905	Myeloid	Monocytes	Classical monocytes	Mixed
ZFP36L1	ses_cd	0.0219136	ns	0.177269	0.999905	Myeloid	Monocytes	Classical monocytes	Mixed
SPDL1	ses_cd	-0.0304753	ns	0.177279	0.999905	Myeloid	Monocytes	Classical monocytes	Mixed
PDCL3	ses_cd	-0.0183488	ns	0.177295	0.999905	Myeloid	Monocytes	Classical monocytes	Mixed
SOX4	ses_cd	-0.0241696	ns	0.177369	0.999905	Myeloid	Monocytes	Classical monocytes	Mixed
TYMP	ses_cd	0.0308898	ns	0.177465	0.999905	Myeloid	Monocytes	Classical monocytes	Mixed
TLR7	ses_cd	0.0322352	ns	0.17748	0.999905	Myeloid	Monocytes	Classical monocytes	Mixed
GNPTG	ses_cd	-0.0136974	ns	0.177481	0.999905	Myeloid	Monocytes	Classical monocytes	Mixed
FANCF	ses_cd	-0.0221576	ns	0.17762	0.999905	Myeloid	Monocytes	Classical monocytes	Mixed
NDC1	ses_cd	-0.0216007	ns	0.177756	0.999905	Myeloid	Monocytes	Classical monocytes	Mixed
CSF3R	ses_cd	-0.0145671	ns	0.177778	0.999905	Myeloid	Monocytes	Classical monocytes	Mixed
ZNF692	ses_cd	-0.0250048	ns	0.177916	0.999905	Myeloid	Monocytes	Classical monocytes	Mixed
UBIAD1	ses_cd	-0.0178194	ns	0.17834	0.999905	Myeloid	Monocytes	Classical monocytes	Mixed
NEMF	ses_cd	0.00770201	ns	0.17835	0.999905	Myeloid	Monocytes	Classical monocytes	Mixed
CASC4	ses_cd	-0.00915594	ns	0.178363	0.999905	Myeloid	Monocytes	Classical monocytes	Mixed
ALG13	ses_cd	-0.0107213	ns	0.17845	0.999905	Myeloid	Monocytes	Classical monocytes	Mixed
HIF1A	ses_cd	0.026931	ns	0.17854	0.999905	Myeloid	Monocytes	Classical monocytes	Mixed
PRUNE1	ses_cd	-0.0191837	ns	0.178693	0.999905	Myeloid	Monocytes	Classical monocytes	Mixed
PSMD1	ses_cd	0.00815171	ns	0.178718	0.999905	Myeloid	Monocytes	Classical monocytes	Mixed
TBKBP1	ses_cd	0.058372	ns	0.17872	0.999905	Myeloid	Monocytes	Classical monocytes	Mixed
CA8	ses_cd	-0.073649	ns	0.178869	0.999905	Myeloid	Monocytes	Classical monocytes	Mixed
DGKQ	ses_cd	-0.024058	ns	0.178871	0.999905	Myeloid	Monocytes	Classical monocytes	Mixed
CRLS1	ses_cd	-0.0125018	ns	0.179009	0.999905	Myeloid	Monocytes	Classical monocytes	Mixed
LINC00351	ses_cd	0.0909099	ns	0.179012	0.999905	Myeloid	Monocytes	Classical monocytes	Mixed
AC110285.1	ses_cd	0.0393172	ns	0.179042	0.999905	Myeloid	Monocytes	Classical monocytes	Mixed
JADE3	ses_cd	-0.0200853	ns	0.179042	0.999905	Myeloid	Monocytes	Classical monocytes	Mixed
AC026401.3	ses_cd	-0.0190441	ns	0.179114	0.999905	Myeloid	Monocytes	Classical monocytes	Mixed
FP565260.1	ses_cd	-0.0560401	ns	0.179148	0.999905	Myeloid	Monocytes	Classical monocytes	Mixed
LINC01301	ses_cd	-0.0342124	ns	0.179301	0.999905	Myeloid	Monocytes	Classical monocytes	Mixed
SNRPA1	ses_cd	0.01502	ns	0.179509	0.999905	Myeloid	Monocytes	Classical monocytes	Mixed
LRRC34	ses_cd	-0.0446898	ns	0.179705	0.999905	Myeloid	Monocytes	Classical monocytes	Mixed
ZNF805	ses_cd	-0.0191385	ns	0.179758	0.999905	Myeloid	Monocytes	Classical monocytes	Mixed
LRRC63	ses_cd	0.0538316	ns	0.179765	0.999905	Myeloid	Monocytes	Classical monocytes	Mixed
ANO10	ses_cd	-0.0127512	ns	0.179905	0.999905	Myeloid	Monocytes	Classical monocytes	Mixed
OGG1	ses_cd	-0.0164042	ns	0.17991	0.999905	Myeloid	Monocytes	Classical monocytes	Mixed
NIFK	ses_cd	-0.0147479	ns	0.179926	0.999905	Myeloid	Monocytes	Classical monocytes	Mixed
REEP6	ses_cd	0.0695461	ns	0.179938	0.999905	Myeloid	Monocytes	Classical monocytes	Mixed
SLC8A1	ses_cd	0.0197086	ns	0.18017	0.999905	Myeloid	Monocytes	Classical monocytes	Mixed
AC018695.2	ses_cd	0.0690893	ns	0.18033	0.999905	Myeloid	Monocytes	Classical monocytes	Mixed
RPL39L	ses_cd	-0.0481232	ns	0.180454	0.999905	Myeloid	Monocytes	Classical monocytes	Mixed
GZMM	ses_cd	0.0982472	ns	0.180455	0.999905	Myeloid	Monocytes	Classical monocytes	Mixed
ZNF236-DT	ses_cd	-0.0229196	ns	0.180477	0.999905	Myeloid	Monocytes	Classical monocytes	Mixed
NUDCD2	ses_cd	-0.0269805	ns	0.180542	0.999905	Myeloid	Monocytes	Classical monocytes	Mixed
DDX60	ses_cd	0.0371423	ns	0.180544	0.999905	Myeloid	Monocytes	Classical monocytes	Mixed
ARRDC4	ses_cd	-0.0264686	ns	0.180707	0.999905	Myeloid	Monocytes	Classical monocytes	Mixed
WDFY3-AS1	ses_cd	0.0506699	ns	0.180756	0.999905	Myeloid	Monocytes	Classical monocytes	Mixed
TMEM43	ses_cd	-0.012652	ns	0.180878	0.999905	Myeloid	Monocytes	Classical monocytes	Mixed
ZNF529	ses_cd	-0.0230333	ns	0.18091	0.999905	Myeloid	Monocytes	Classical monocytes	Mixed
SDE2	ses_cd	0.0184937	ns	0.180922	0.999905	Myeloid	Monocytes	Classical monocytes	Mixed
AC092535.3	ses_cd	0.048322	ns	0.181123	0.999905	Myeloid	Monocytes	Classical monocytes	Mixed
PLCXD1	ses_cd	0.0269653	ns	0.181133	0.999905	Myeloid	Monocytes	Classical monocytes	Mixed
AC003002.2	ses_cd	-0.0341412	ns	0.181343	0.999905	Myeloid	Monocytes	Classical monocytes	Mixed
PRAG1	ses_cd	-0.0265128	ns	0.181424	0.999905	Myeloid	Monocytes	Classical monocytes	Mixed
IFFO2	ses_cd	0.0330569	ns	0.181463	0.999905	Myeloid	Monocytes	Classical monocytes	Mixed
MCM3AP	ses_cd	-0.0131337	ns	0.18152	0.999905	Myeloid	Monocytes	Classical monocytes	Mixed
EPOR	ses_cd	-0.0260578	ns	0.181599	0.999905	Myeloid	Monocytes	Classical monocytes	Mixed
SULT1A2	ses_cd	-0.0483352	ns	0.181643	0.999905	Myeloid	Monocytes	Classical monocytes	Mixed
CNPY4	ses_cd	-0.0271144	ns	0.181784	0.999905	Myeloid	Monocytes	Classical monocytes	Mixed
PDLIM1	ses_cd	-0.0581865	ns	0.181793	0.999905	Myeloid	Monocytes	Classical monocytes	Mixed
MFSD12	ses_cd	0.0114077	ns	0.181795	0.999905	Myeloid	Monocytes	Classical monocytes	Mixed
SHARPIN	ses_cd	-0.0158568	ns	0.181954	0.999905	Myeloid	Monocytes	Classical monocytes	Mixed
MAP3K10	ses_cd	-0.0202648	ns	0.181994	0.999905	Myeloid	Monocytes	Classical monocytes	Mixed
LARP4B	ses_cd	0.00899883	ns	0.182009	0.999905	Myeloid	Monocytes	Classical monocytes	Mixed
TAF1	ses_cd	-0.00703418	ns	0.182013	0.999905	Myeloid	Monocytes	Classical monocytes	Mixed
CISD2	ses_cd	-0.0125276	ns	0.182074	0.999905	Myeloid	Monocytes	Classical monocytes	Mixed
ZDHHC24	ses_cd	-0.0146811	ns	0.182147	0.999905	Myeloid	Monocytes	Classical monocytes	Mixed
CCT8	ses_cd	-0.0135317	ns	0.182187	0.999905	Myeloid	Monocytes	Classical monocytes	Mixed
CCDC117	ses_cd	-0.012586	ns	0.182199	0.999905	Myeloid	Monocytes	Classical monocytes	Mixed
AL138995.1	ses_cd	0.0292684	ns	0.18223	0.999905	Myeloid	Monocytes	Classical monocytes	Mixed
PLA2G12A	ses_cd	-0.0261855	ns	0.182261	0.999905	Myeloid	Monocytes	Classical monocytes	Mixed
ARHGAP23	ses_cd	0.0469155	ns	0.182382	0.999905	Myeloid	Monocytes	Classical monocytes	Mixed
POLR3G	ses_cd	-0.0425733	ns	0.182472	0.999905	Myeloid	Monocytes	Classical monocytes	Mixed
DSTN	ses_cd	-0.0138891	ns	0.182546	0.999905	Myeloid	Monocytes	Classical monocytes	Mixed
NXPE3	ses_cd	-0.0132509	ns	0.182643	0.999905	Myeloid	Monocytes	Classical monocytes	Mixed
STAU2	ses_cd	0.00995593	ns	0.182686	0.999905	Myeloid	Monocytes	Classical monocytes	Mixed
TANGO2	ses_cd	0.010438	ns	0.182706	0.999905	Myeloid	Monocytes	Classical monocytes	Mixed
ZSCAN20	ses_cd	0.0255075	ns	0.182722	0.999905	Myeloid	Monocytes	Classical monocytes	Mixed
XPO6	ses_cd	0.0129405	ns	0.182791	0.999905	Myeloid	Monocytes	Classical monocytes	Mixed
ITPR2	ses_cd	0.0129391	ns	0.182793	0.999905	Myeloid	Monocytes	Classical monocytes	Mixed
FAM20A	ses_cd	0.113551	ns	0.182902	0.999905	Myeloid	Monocytes	Classical monocytes	Mixed
ZNF816	ses_cd	-0.0205444	ns	0.182991	0.999905	Myeloid	Monocytes	Classical monocytes	Mixed
CHMP3	ses_cd	-0.0110962	ns	0.183053	0.999905	Myeloid	Monocytes	Classical monocytes	Mixed
KIFC3	ses_cd	0.0746596	ns	0.183081	0.999905	Myeloid	Monocytes	Classical monocytes	Mixed
AC093627.3	ses_cd	0.0398284	ns	0.183087	0.999905	Myeloid	Monocytes	Classical monocytes	Mixed
CDK12	ses_cd	-0.00739537	ns	0.18314	0.999905	Myeloid	Monocytes	Classical monocytes	Mixed
TPX2	ses_cd	0.0695565	ns	0.183264	0.999905	Myeloid	Monocytes	Classical monocytes	Mixed
SGK494	ses_cd	0.0185083	ns	0.183269	0.999905	Myeloid	Monocytes	Classical monocytes	Mixed
PXK	ses_cd	-0.0124018	ns	0.183412	0.999905	Myeloid	Monocytes	Classical monocytes	Mixed
DNTTIP2	ses_cd	0.0150549	ns	0.183446	0.999905	Myeloid	Monocytes	Classical monocytes	Mixed
ZNF607	ses_cd	0.0560892	ns	0.183553	0.999905	Myeloid	Monocytes	Classical monocytes	Mixed
WBP2	ses_cd	0.0124478	ns	0.183755	0.999905	Myeloid	Monocytes	Classical monocytes	Mixed
BPTF	ses_cd	-0.00818034	ns	0.18376	0.999905	Myeloid	Monocytes	Classical monocytes	Mixed
PWWP2A	ses_cd	-0.0136595	ns	0.183815	0.999905	Myeloid	Monocytes	Classical monocytes	Mixed
SH3RF1	ses_cd	0.02659	ns	0.183896	0.999905	Myeloid	Monocytes	Classical monocytes	Mixed
CRYBB2	ses_cd	0.103681	ns	0.183992	0.999905	Myeloid	Monocytes	Classical monocytes	Mixed
ECT2	ses_cd	-0.0208017	ns	0.184165	0.999905	Myeloid	Monocytes	Classical monocytes	Mixed
SLC25A28	ses_cd	0.0197254	ns	0.184193	0.999905	Myeloid	Monocytes	Classical monocytes	Mixed
CALN1	ses_cd	-0.0399165	ns	0.184545	0.999905	Myeloid	Monocytes	Classical monocytes	Mixed
AC002996.1	ses_cd	-0.0253045	ns	0.184562	0.999905	Myeloid	Monocytes	Classical monocytes	Mixed
LLPH-DT	ses_cd	0.0540842	ns	0.184647	0.999905	Myeloid	Monocytes	Classical monocytes	Mixed
SPATC1	ses_cd	0.0452846	ns	0.184699	0.999905	Myeloid	Monocytes	Classical monocytes	Mixed
TSSK3	ses_cd	0.0364208	ns	0.184722	0.999905	Myeloid	Monocytes	Classical monocytes	Mixed
LDLRAD2	ses_cd	-0.0495729	ns	0.184809	0.999905	Myeloid	Monocytes	Classical monocytes	Mixed
IDH1	ses_cd	-0.0128231	ns	0.184852	0.999905	Myeloid	Monocytes	Classical monocytes	Mixed
PRKAR1B	ses_cd	-0.0283468	ns	0.184888	0.999905	Myeloid	Monocytes	Classical monocytes	Mixed
PPIB	ses_cd	-0.0170821	ns	0.184982	0.999905	Myeloid	Monocytes	Classical monocytes	Mixed
AL391335.1	ses_cd	0.049186	ns	0.184995	0.999905	Myeloid	Monocytes	Classical monocytes	Mixed
AC119403.1	ses_cd	0.027573	ns	0.185156	0.999905	Myeloid	Monocytes	Classical monocytes	Mixed
SLC5A9	ses_cd	0.0605047	ns	0.185213	0.999905	Myeloid	Monocytes	Classical monocytes	Mixed
TMEM154	ses_cd	-0.0150061	ns	0.185271	0.999905	Myeloid	Monocytes	Classical monocytes	Mixed
BMPR1A	ses_cd	0.0483376	ns	0.185448	0.999905	Myeloid	Monocytes	Classical monocytes	Mixed
BUB1B	ses_cd	0.0478462	ns	0.185464	0.999905	Myeloid	Monocytes	Classical monocytes	Mixed
AP002784.1	ses_cd	-0.083763	ns	0.185685	0.999905	Myeloid	Monocytes	Classical monocytes	Mixed
PTPRU	ses_cd	0.0738055	ns	0.185883	0.999905	Myeloid	Monocytes	Classical monocytes	Mixed
EVI2B	ses_cd	-0.0121504	ns	0.185903	0.999905	Myeloid	Monocytes	Classical monocytes	Mixed
NUDT4B	ses_cd	0.0592889	ns	0.186	0.999905	Myeloid	Monocytes	Classical monocytes	Mixed
AL357033.4	ses_cd	0.0322002	ns	0.186025	0.999905	Myeloid	Monocytes	Classical monocytes	Mixed
SPAG5	ses_cd	0.0426229	ns	0.186045	0.999905	Myeloid	Monocytes	Classical monocytes	Mixed
MYADM	ses_cd	-0.0295166	ns	0.18615	0.999905	Myeloid	Monocytes	Classical monocytes	Mixed
HSD17B4	ses_cd	-0.0114319	ns	0.186173	0.999905	Myeloid	Monocytes	Classical monocytes	Mixed
NFKBIZ	ses_cd	0.0287575	ns	0.186226	0.999905	Myeloid	Monocytes	Classical monocytes	Mixed
AC074183.1	ses_cd	-0.0453368	ns	0.186342	0.999905	Myeloid	Monocytes	Classical monocytes	Mixed
MFHAS1	ses_cd	-0.0230642	ns	0.186424	0.999905	Myeloid	Monocytes	Classical monocytes	Mixed
USP27X-AS1	ses_cd	0.0495839	ns	0.186605	0.999905	Myeloid	Monocytes	Classical monocytes	Mixed
CYLD	ses_cd	0.012452	ns	0.186705	0.999905	Myeloid	Monocytes	Classical monocytes	Mixed
KREMEN1	ses_cd	0.0637924	ns	0.186713	0.999905	Myeloid	Monocytes	Classical monocytes	Mixed
RGS12	ses_cd	0.0176044	ns	0.186812	0.999905	Myeloid	Monocytes	Classical monocytes	Mixed
HDAC11	ses_cd	-0.025496	ns	0.186866	0.999905	Myeloid	Monocytes	Classical monocytes	Mixed
ROCK2	ses_cd	-0.00926373	ns	0.187028	0.999905	Myeloid	Monocytes	Classical monocytes	Mixed
FRMD4A	ses_cd	-0.081024	ns	0.187049	0.999905	Myeloid	Monocytes	Classical monocytes	Mixed
UNC5CL	ses_cd	0.0453199	ns	0.187074	0.999905	Myeloid	Monocytes	Classical monocytes	Mixed
CAGE1	ses_cd	0.058114	ns	0.187144	0.999905	Myeloid	Monocytes	Classical monocytes	Mixed
METTL17	ses_cd	-0.0149625	ns	0.1872	0.999905	Myeloid	Monocytes	Classical monocytes	Mixed
DCP2	ses_cd	-0.00901063	ns	0.187248	0.999905	Myeloid	Monocytes	Classical monocytes	Mixed
TAF9B	ses_cd	-0.0233514	ns	0.187433	0.999905	Myeloid	Monocytes	Classical monocytes	Mixed
TOP2B	ses_cd	-0.00971185	ns	0.187515	0.999905	Myeloid	Monocytes	Classical monocytes	Mixed
AL031600.3	ses_cd	0.066344	ns	0.187657	0.999905	Myeloid	Monocytes	Classical monocytes	Mixed
RAD21	ses_cd	-0.00798443	ns	0.187676	0.999905	Myeloid	Monocytes	Classical monocytes	Mixed
PSMD5	ses_cd	0.0120891	ns	0.187697	0.999905	Myeloid	Monocytes	Classical monocytes	Mixed
PRR7-AS1	ses_cd	0.0524831	ns	0.187755	0.999905	Myeloid	Monocytes	Classical monocytes	Mixed
PFKFB4	ses_cd	-0.0153434	ns	0.187799	0.999905	Myeloid	Monocytes	Classical monocytes	Mixed
SPOCK1	ses_cd	-0.0217759	ns	0.187823	0.999905	Myeloid	Monocytes	Classical monocytes	Mixed
C21orf91-OT1	ses_cd	-0.0313516	ns	0.187847	0.999905	Myeloid	Monocytes	Classical monocytes	Mixed
DPY30	ses_cd	-0.0138914	ns	0.187854	0.999905	Myeloid	Monocytes	Classical monocytes	Mixed
MARCKSL1	ses_cd	0.0348062	ns	0.188158	0.999905	Myeloid	Monocytes	Classical monocytes	Mixed
EVC2	ses_cd	0.0592386	ns	0.188167	0.999905	Myeloid	Monocytes	Classical monocytes	Mixed
NBPF15	ses_cd	-0.0361855	ns	0.188234	0.999905	Myeloid	Monocytes	Classical monocytes	Mixed
MATR3-1	ses_cd	-0.0234847	ns	0.188263	0.999905	Myeloid	Monocytes	Classical monocytes	Mixed
C5orf30	ses_cd	-0.0279385	ns	0.188311	0.999905	Myeloid	Monocytes	Classical monocytes	Mixed
PRKAR2A	ses_cd	-0.00814495	ns	0.188352	0.999905	Myeloid	Monocytes	Classical monocytes	Mixed
C1orf174	ses_cd	-0.014161	ns	0.188391	0.999905	Myeloid	Monocytes	Classical monocytes	Mixed
ING4	ses_cd	-0.0143879	ns	0.188475	0.999905	Myeloid	Monocytes	Classical monocytes	Mixed
AC068025.2	ses_cd	-0.0275172	ns	0.188714	0.999905	Myeloid	Monocytes	Classical monocytes	Mixed
AC106037.2	ses_cd	0.0395628	ns	0.188761	0.999905	Myeloid	Monocytes	Classical monocytes	Mixed
UNC5C	ses_cd	-0.101108	ns	0.188861	0.999905	Myeloid	Monocytes	Classical monocytes	Mixed
RBM15-AS1	ses_cd	-0.0231986	ns	0.188903	0.999905	Myeloid	Monocytes	Classical monocytes	Mixed
AC069209.1	ses_cd	0.0358231	ns	0.188981	0.999905	Myeloid	Monocytes	Classical monocytes	Mixed
TNFRSF1B	ses_cd	0.00943011	ns	0.189226	0.999905	Myeloid	Monocytes	Classical monocytes	Mixed
REPS2	ses_cd	-0.0212318	ns	0.189241	0.999905	Myeloid	Monocytes	Classical monocytes	Mixed
ELANE	ses_cd	0.0613498	ns	0.189258	0.999905	Myeloid	Monocytes	Classical monocytes	Mixed
AC084024.3	ses_cd	0.0747938	ns	0.189334	0.999905	Myeloid	Monocytes	Classical monocytes	Mixed
PPP1R16A	ses_cd	-0.0223945	ns	0.18941	0.999905	Myeloid	Monocytes	Classical monocytes	Mixed
BTF3L4	ses_cd	-0.0105767	ns	0.189442	0.999905	Myeloid	Monocytes	Classical monocytes	Mixed
VMAC	ses_cd	0.0217074	ns	0.18959	0.999905	Myeloid	Monocytes	Classical monocytes	Mixed
WDR64	ses_cd	0.0574802	ns	0.18968	0.999905	Myeloid	Monocytes	Classical monocytes	Mixed
UBA6-AS1	ses_cd	0.0400724	ns	0.189747	0.999905	Myeloid	Monocytes	Classical monocytes	Mixed
FASTKD5	ses_cd	0.0189987	ns	0.189806	0.999905	Myeloid	Monocytes	Classical monocytes	Mixed
TONSL	ses_cd	0.0279656	ns	0.189904	0.999905	Myeloid	Monocytes	Classical monocytes	Mixed
GTF3C2-AS1	ses_cd	0.0520617	ns	0.19011	0.999905	Myeloid	Monocytes	Classical monocytes	Mixed
MARC1	ses_cd	-0.0211836	ns	0.190186	0.999905	Myeloid	Monocytes	Classical monocytes	Mixed
HEATR3	ses_cd	-0.0129287	ns	0.190204	0.999905	Myeloid	Monocytes	Classical monocytes	Mixed
AC007376.2	ses_cd	0.0714588	ns	0.190352	0.999905	Myeloid	Monocytes	Classical monocytes	Mixed
SYCP2	ses_cd	-0.0246987	ns	0.190414	0.999905	Myeloid	Monocytes	Classical monocytes	Mixed
EPB41L2	ses_cd	0.0213606	ns	0.19044	0.999905	Myeloid	Monocytes	Classical monocytes	Mixed
TAF6	ses_cd	-0.0177909	ns	0.19044	0.999905	Myeloid	Monocytes	Classical monocytes	Mixed
AC138305.1	ses_cd	0.106551	ns	0.190452	0.999905	Myeloid	Monocytes	Classical monocytes	Mixed
AL445524.1	ses_cd	0.025932	ns	0.190492	0.999905	Myeloid	Monocytes	Classical monocytes	Mixed
TIMM17A	ses_cd	0.012997	ns	0.190515	0.999905	Myeloid	Monocytes	Classical monocytes	Mixed
VIPAS39	ses_cd	-0.0152091	ns	0.19062	0.999905	Myeloid	Monocytes	Classical monocytes	Mixed
STXBP1	ses_cd	-0.0218024	ns	0.190634	0.999905	Myeloid	Monocytes	Classical monocytes	Mixed
TMEM267	ses_cd	-0.0167278	ns	0.190661	0.999905	Myeloid	Monocytes	Classical monocytes	Mixed
AL451062.1	ses_cd	0.0505085	ns	0.190698	0.999905	Myeloid	Monocytes	Classical monocytes	Mixed
MYH7B	ses_cd	0.0392288	ns	0.190725	0.999905	Myeloid	Monocytes	Classical monocytes	Mixed
AC020908.3	ses_cd	-0.0433713	ns	0.190758	0.999905	Myeloid	Monocytes	Classical monocytes	Mixed
AC011446.2	ses_cd	0.0546481	ns	0.190849	0.999905	Myeloid	Monocytes	Classical monocytes	Mixed
DHX40	ses_cd	-0.0124113	ns	0.190909	0.999905	Myeloid	Monocytes	Classical monocytes	Mixed
SYNRG	ses_cd	-0.00851136	ns	0.191264	0.999905	Myeloid	Monocytes	Classical monocytes	Mixed
AC138150.1	ses_cd	-0.0209293	ns	0.191278	0.999905	Myeloid	Monocytes	Classical monocytes	Mixed
KIF3B	ses_cd	0.0144479	ns	0.191281	0.999905	Myeloid	Monocytes	Classical monocytes	Mixed
TMEM159	ses_cd	-0.0173464	ns	0.19132	0.999905	Myeloid	Monocytes	Classical monocytes	Mixed
C16orf54	ses_cd	-0.0259266	ns	0.191328	0.999905	Myeloid	Monocytes	Classical monocytes	Mixed
ADGRE1	ses_cd	0.0324235	ns	0.19135	0.999905	Myeloid	Monocytes	Classical monocytes	Mixed
ABT1	ses_cd	-0.0185435	ns	0.191373	0.999905	Myeloid	Monocytes	Classical monocytes	Mixed
STYXL1	ses_cd	-0.0129999	ns	0.191392	0.999905	Myeloid	Monocytes	Classical monocytes	Mixed
FRAT2	ses_cd	-0.0190931	ns	0.19143	0.999905	Myeloid	Monocytes	Classical monocytes	Mixed
ORC3	ses_cd	-0.0144055	ns	0.191522	0.999905	Myeloid	Monocytes	Classical monocytes	Mixed
AGFG2	ses_cd	0.030856	ns	0.191536	0.999905	Myeloid	Monocytes	Classical monocytes	Mixed
FOPNL	ses_cd	-0.0120845	ns	0.191555	0.999905	Myeloid	Monocytes	Classical monocytes	Mixed
MIR22HG	ses_cd	0.0319591	ns	0.191585	0.999905	Myeloid	Monocytes	Classical monocytes	Mixed
DENND1B	ses_cd	0.0167313	ns	0.191593	0.999905	Myeloid	Monocytes	Classical monocytes	Mixed
ARL11	ses_cd	-0.0103888	ns	0.191809	0.999905	Myeloid	Monocytes	Classical monocytes	Mixed
MED14OS	ses_cd	0.0234257	ns	0.19194	0.999905	Myeloid	Monocytes	Classical monocytes	Mixed
TMEM176A	ses_cd	-0.0976692	ns	0.191944	0.999905	Myeloid	Monocytes	Classical monocytes	Mixed
AC124045.1	ses_cd	0.049352	ns	0.191974	0.999905	Myeloid	Monocytes	Classical monocytes	Mixed
USB1	ses_cd	0.0161513	ns	0.192006	0.999905	Myeloid	Monocytes	Classical monocytes	Mixed
NSUN6	ses_cd	-0.0154413	ns	0.192036	0.999905	Myeloid	Monocytes	Classical monocytes	Mixed
MLST8	ses_cd	-0.018946	ns	0.192185	0.999905	Myeloid	Monocytes	Classical monocytes	Mixed
SLC35B4	ses_cd	-0.0139152	ns	0.192235	0.999905	Myeloid	Monocytes	Classical monocytes	Mixed
AC010260.1	ses_cd	-0.0615316	ns	0.192239	0.999905	Myeloid	Monocytes	Classical monocytes	Mixed
LINC02453	ses_cd	-0.0316991	ns	0.192445	0.999905	Myeloid	Monocytes	Classical monocytes	Mixed
KCTD12	ses_cd	-0.012751	ns	0.192457	0.999905	Myeloid	Monocytes	Classical monocytes	Mixed
ST8SIA1	ses_cd	0.0901561	ns	0.19249	0.999905	Myeloid	Monocytes	Classical monocytes	Mixed
MTRNR2L6	ses_cd	0.0620608	ns	0.192491	0.999905	Myeloid	Monocytes	Classical monocytes	Mixed
ALDH8A1	ses_cd	0.0399198	ns	0.192619	0.999905	Myeloid	Monocytes	Classical monocytes	Mixed
NINL	ses_cd	0.0629202	ns	0.19281	0.999905	Myeloid	Monocytes	Classical monocytes	Mixed
CTDSP2	ses_cd	-0.0105134	ns	0.192942	0.999905	Myeloid	Monocytes	Classical monocytes	Mixed
MAN2A2	ses_cd	-0.0162211	ns	0.192946	0.999905	Myeloid	Monocytes	Classical monocytes	Mixed
NEDD1	ses_cd	-0.0179147	ns	0.19298	0.999905	Myeloid	Monocytes	Classical monocytes	Mixed
CKAP4	ses_cd	-0.0215796	ns	0.19307	0.999905	Myeloid	Monocytes	Classical monocytes	Mixed
TCEAL4	ses_cd	-0.019074	ns	0.193096	0.999905	Myeloid	Monocytes	Classical monocytes	Mixed
SHROOM2	ses_cd	0.0775079	ns	0.193172	0.999905	Myeloid	Monocytes	Classical monocytes	Mixed
PKP2	ses_cd	-0.0593021	ns	0.193494	0.999905	Myeloid	Monocytes	Classical monocytes	Mixed
TGM3	ses_cd	0.0639349	ns	0.193626	0.999905	Myeloid	Monocytes	Classical monocytes	Mixed
DNAJC28	ses_cd	0.0437277	ns	0.193637	0.999905	Myeloid	Monocytes	Classical monocytes	Mixed
GAS2L1	ses_cd	-0.023417	ns	0.193656	0.999905	Myeloid	Monocytes	Classical monocytes	Mixed
RELN	ses_cd	0.098814	ns	0.193703	0.999905	Myeloid	Monocytes	Classical monocytes	Mixed
ATP13A2	ses_cd	-0.013872	ns	0.193795	0.999905	Myeloid	Monocytes	Classical monocytes	Mixed
ICAM5	ses_cd	0.0444026	ns	0.193922	0.999905	Myeloid	Monocytes	Classical monocytes	Mixed
AC010618.3	ses_cd	-0.0248246	ns	0.193931	0.999905	Myeloid	Monocytes	Classical monocytes	Mixed
KIFAP3	ses_cd	-0.0157057	ns	0.194002	0.999905	Myeloid	Monocytes	Classical monocytes	Mixed
AC016394.1	ses_cd	-0.0623783	ns	0.194066	0.999905	Myeloid	Monocytes	Classical monocytes	Mixed
SMIM18	ses_cd	-0.0350396	ns	0.194102	0.999905	Myeloid	Monocytes	Classical monocytes	Mixed
RAD51AP1	ses_cd	0.0428386	ns	0.194164	0.999905	Myeloid	Monocytes	Classical monocytes	Mixed
PEAK3	ses_cd	0.016873	ns	0.194218	0.999905	Myeloid	Monocytes	Classical monocytes	Mixed
RPS6KA2	ses_cd	0.0265433	ns	0.194389	0.999905	Myeloid	Monocytes	Classical monocytes	Mixed
AL136038.5	ses_cd	-0.0392355	ns	0.194408	0.999905	Myeloid	Monocytes	Classical monocytes	Mixed
ST13	ses_cd	-0.0121352	ns	0.194439	0.999905	Myeloid	Monocytes	Classical monocytes	Mixed
HDHD5-AS1	ses_cd	-0.0558777	ns	0.194652	0.999905	Myeloid	Monocytes	Classical monocytes	Mixed
STAT6	ses_cd	-0.00859614	ns	0.194693	0.999905	Myeloid	Monocytes	Classical monocytes	Mixed
CHRNG	ses_cd	0.0500724	ns	0.194777	0.999905	Myeloid	Monocytes	Classical monocytes	Mixed
TGFB2	ses_cd	0.102002	ns	0.194809	0.999905	Myeloid	Monocytes	Classical monocytes	Mixed
NT5DC1	ses_cd	-0.0187522	ns	0.194888	0.999905	Myeloid	Monocytes	Classical monocytes	Mixed
AL356599.1	ses_cd	-0.0270913	ns	0.194911	0.999905	Myeloid	Monocytes	Classical monocytes	Mixed
IL6R	ses_cd	-0.00867213	ns	0.194929	0.999905	Myeloid	Monocytes	Classical monocytes	Mixed
KYAT3	ses_cd	-0.00999226	ns	0.194999	0.999905	Myeloid	Monocytes	Classical monocytes	Mixed
TMEM9B-AS1	ses_cd	-0.0302812	ns	0.195017	0.999905	Myeloid	Monocytes	Classical monocytes	Mixed
WDR11-AS1	ses_cd	0.0630452	ns	0.195056	0.999905	Myeloid	Monocytes	Classical monocytes	Mixed
UHRF2	ses_cd	-0.0143381	ns	0.195085	0.999905	Myeloid	Monocytes	Classical monocytes	Mixed
USP48	ses_cd	-0.00875518	ns	0.19516	0.999905	Myeloid	Monocytes	Classical monocytes	Mixed
GSPT2	ses_cd	-0.027369	ns	0.195374	0.999905	Myeloid	Monocytes	Classical monocytes	Mixed
MEAF6	ses_cd	-0.0110421	ns	0.195549	0.999905	Myeloid	Monocytes	Classical monocytes	Mixed
SELENOS	ses_cd	-0.0157978	ns	0.195595	0.999905	Myeloid	Monocytes	Classical monocytes	Mixed
KCNE3	ses_cd	-0.0120325	ns	0.195672	0.999905	Myeloid	Monocytes	Classical monocytes	Mixed
ABHD11	ses_cd	0.0216083	ns	0.195712	0.999905	Myeloid	Monocytes	Classical monocytes	Mixed
GEMIN6	ses_cd	-0.0190573	ns	0.19572	0.999905	Myeloid	Monocytes	Classical monocytes	Mixed
EVI5L	ses_cd	0.0198636	ns	0.195724	0.999905	Myeloid	Monocytes	Classical monocytes	Mixed
ZNF699	ses_cd	-0.0213711	ns	0.195766	0.999905	Myeloid	Monocytes	Classical monocytes	Mixed
AC107375.1	ses_cd	-0.0245571	ns	0.195792	0.999905	Myeloid	Monocytes	Classical monocytes	Mixed
APLF	ses_cd	-0.0197168	ns	0.195941	0.999905	Myeloid	Monocytes	Classical monocytes	Mixed
LILRA6	ses_cd	-0.0266741	ns	0.196096	0.999905	Myeloid	Monocytes	Classical monocytes	Mixed
FP565260.6	ses_cd	0.0302102	ns	0.196107	0.999905	Myeloid	Monocytes	Classical monocytes	Mixed
REEP5	ses_cd	-0.0108499	ns	0.196257	0.999905	Myeloid	Monocytes	Classical monocytes	Mixed
ARMH3	ses_cd	0.0106872	ns	0.19626	0.999905	Myeloid	Monocytes	Classical monocytes	Mixed
AGAP2	ses_cd	-0.0256204	ns	0.196391	0.999905	Myeloid	Monocytes	Classical monocytes	Mixed
C4orf50	ses_cd	0.0610836	ns	0.196599	0.999905	Myeloid	Monocytes	Classical monocytes	Mixed
ZNF502	ses_cd	-0.0488032	ns	0.19664	0.999905	Myeloid	Monocytes	Classical monocytes	Mixed
AC104389.4	ses_cd	0.045238	ns	0.196665	0.999905	Myeloid	Monocytes	Classical monocytes	Mixed
RFK	ses_cd	-0.0140396	ns	0.196685	0.999905	Myeloid	Monocytes	Classical monocytes	Mixed
IDH3A	ses_cd	0.0121288	ns	0.196723	0.999905	Myeloid	Monocytes	Classical monocytes	Mixed
ZFP3	ses_cd	-0.0222672	ns	0.196814	0.999905	Myeloid	Monocytes	Classical monocytes	Mixed
MED27	ses_cd	0.0106626	ns	0.196865	0.999905	Myeloid	Monocytes	Classical monocytes	Mixed
ATIC	ses_cd	-0.0294134	ns	0.197247	0.999905	Myeloid	Monocytes	Classical monocytes	Mixed
AC092849.1	ses_cd	0.0413775	ns	0.197502	0.999905	Myeloid	Monocytes	Classical monocytes	Mixed
CDC37L1	ses_cd	-0.0153649	ns	0.197572	0.999905	Myeloid	Monocytes	Classical monocytes	Mixed
TRG-AS1	ses_cd	-0.0499608	ns	0.197667	0.999905	Myeloid	Monocytes	Classical monocytes	Mixed
SEMA3A	ses_cd	0.0479561	ns	0.197854	0.999905	Myeloid	Monocytes	Classical monocytes	Mixed
AL049840.2	ses_cd	0.0451487	ns	0.197857	0.999905	Myeloid	Monocytes	Classical monocytes	Mixed
TAB1	ses_cd	-0.0175935	ns	0.198179	0.999905	Myeloid	Monocytes	Classical monocytes	Mixed
MRFAP1L1	ses_cd	-0.0141137	ns	0.19818	0.999905	Myeloid	Monocytes	Classical monocytes	Mixed
FBL	ses_cd	-0.015604	ns	0.198251	0.999905	Myeloid	Monocytes	Classical monocytes	Mixed
APIP	ses_cd	-0.0205936	ns	0.198407	0.999905	Myeloid	Monocytes	Classical monocytes	Mixed
PTK2B	ses_cd	0.0132332	ns	0.198593	0.999905	Myeloid	Monocytes	Classical monocytes	Mixed
RIDA	ses_cd	-0.0198482	ns	0.19861	0.999905	Myeloid	Monocytes	Classical monocytes	Mixed
ADARB2	ses_cd	0.0850014	ns	0.198656	0.999905	Myeloid	Monocytes	Classical monocytes	Mixed
DBR1	ses_cd	-0.015127	ns	0.198661	0.999905	Myeloid	Monocytes	Classical monocytes	Mixed
LINC02518	ses_cd	0.0629012	ns	0.198723	0.999905	Myeloid	Monocytes	Classical monocytes	Mixed
SNRK-AS1	ses_cd	0.0504985	ns	0.198796	0.999905	Myeloid	Monocytes	Classical monocytes	Mixed
AC244090.1	ses_cd	0.024316	ns	0.198814	0.999905	Myeloid	Monocytes	Classical monocytes	Mixed
DIABLO-1	ses_cd	0.0259419	ns	0.198817	0.999905	Myeloid	Monocytes	Classical monocytes	Mixed
TXNIP	ses_cd	-0.0177653	ns	0.198899	0.999905	Myeloid	Monocytes	Classical monocytes	Mixed
AATF	ses_cd	0.00884396	ns	0.198998	0.999905	Myeloid	Monocytes	Classical monocytes	Mixed
FTX	ses_cd	-0.0140323	ns	0.199029	0.999905	Myeloid	Monocytes	Classical monocytes	Mixed
VAC14-AS1	ses_cd	0.0593806	ns	0.199053	0.999905	Myeloid	Monocytes	Classical monocytes	Mixed
MRNIP	ses_cd	-0.028244	ns	0.199124	0.999905	Myeloid	Monocytes	Classical monocytes	Mixed
HARS2	ses_cd	-0.0162606	ns	0.199227	0.999905	Myeloid	Monocytes	Classical monocytes	Mixed
AD000090.1	ses_cd	0.0667701	ns	0.19931	0.999905	Myeloid	Monocytes	Classical monocytes	Mixed
POLR2J2	ses_cd	0.0370021	ns	0.199376	0.999905	Myeloid	Monocytes	Classical monocytes	Mixed
IFNGR1	ses_cd	-0.0143647	ns	0.199417	0.999905	Myeloid	Monocytes	Classical monocytes	Mixed
UMAD1	ses_cd	0.0104377	ns	0.199432	0.999905	Myeloid	Monocytes	Classical monocytes	Mixed
GOLIM4	ses_cd	-0.0122374	ns	0.19953	0.999905	Myeloid	Monocytes	Classical monocytes	Mixed
DNAJC5B	ses_cd	0.0427141	ns	0.199575	0.999905	Myeloid	Monocytes	Classical monocytes	Mixed
IL4R	ses_cd	0.0154737	ns	0.199593	0.999905	Myeloid	Monocytes	Classical monocytes	Mixed
HAUS7	ses_cd	-0.0269859	ns	0.199638	0.999905	Myeloid	Monocytes	Classical monocytes	Mixed
AC104986.2	ses_cd	-0.0304001	ns	0.199686	0.999905	Myeloid	Monocytes	Classical monocytes	Mixed
ZNF503	ses_cd	0.0240287	ns	0.199723	0.999905	Myeloid	Monocytes	Classical monocytes	Mixed
UBXN2A	ses_cd	-0.0114522	ns	0.19991	0.999905	Myeloid	Monocytes	Classical monocytes	Mixed
AP003086.1	ses_cd	0.0317685	ns	0.199911	0.999905	Myeloid	Monocytes	Classical monocytes	Mixed
CDCA7	ses_cd	-0.0490423	ns	0.199986	0.999905	Myeloid	Monocytes	Classical monocytes	Mixed
HSD17B11	ses_cd	-0.00921573	ns	0.200068	0.999905	Myeloid	Monocytes	Classical monocytes	Mixed
MAPKAPK5-AS1	ses_cd	-0.0201345	ns	0.200109	0.999905	Myeloid	Monocytes	Classical monocytes	Mixed
UGDH	ses_cd	-0.0183688	ns	0.200223	0.999905	Myeloid	Monocytes	Classical monocytes	Mixed
MYO7A	ses_cd	-0.0273696	ns	0.200263	0.999905	Myeloid	Monocytes	Classical monocytes	Mixed
ALKBH4	ses_cd	-0.0192993	ns	0.200375	0.999905	Myeloid	Monocytes	Classical monocytes	Mixed
AKAP1	ses_cd	-0.0184122	ns	0.200387	0.999905	Myeloid	Monocytes	Classical monocytes	Mixed
FAM81A	ses_cd	0.046205	ns	0.200534	0.999905	Myeloid	Monocytes	Classical monocytes	Mixed
TP53RK	ses_cd	-0.0154962	ns	0.200615	0.999905	Myeloid	Monocytes	Classical monocytes	Mixed
TERF2	ses_cd	-0.0133812	ns	0.200635	0.999905	Myeloid	Monocytes	Classical monocytes	Mixed
IL27RA	ses_cd	-0.015025	ns	0.200671	0.999905	Myeloid	Monocytes	Classical monocytes	Mixed
AL355574.1	ses_cd	-0.0285321	ns	0.200904	0.999905	Myeloid	Monocytes	Classical monocytes	Mixed
CD164	ses_cd	-0.0109759	ns	0.20092	0.999905	Myeloid	Monocytes	Classical monocytes	Mixed
TUBB6	ses_cd	-0.0361172	ns	0.200971	0.999905	Myeloid	Monocytes	Classical monocytes	Mixed
STAT3	ses_cd	0.0149956	ns	0.201207	0.999905	Myeloid	Monocytes	Classical monocytes	Mixed
ARHGAP32	ses_cd	0.0167756	ns	0.201255	0.999905	Myeloid	Monocytes	Classical monocytes	Mixed
CDC14B	ses_cd	-0.0514029	ns	0.201305	0.999905	Myeloid	Monocytes	Classical monocytes	Mixed
NUP43	ses_cd	-0.0148601	ns	0.201499	0.999905	Myeloid	Monocytes	Classical monocytes	Mixed
PITPNM2	ses_cd	-0.0382881	ns	0.201507	0.999905	Myeloid	Monocytes	Classical monocytes	Mixed
AMFR	ses_cd	-0.0126082	ns	0.201572	0.999905	Myeloid	Monocytes	Classical monocytes	Mixed
CLEC6A	ses_cd	-0.0317651	ns	0.201597	0.999905	Myeloid	Monocytes	Classical monocytes	Mixed
HIST1H4I	ses_cd	0.0606436	ns	0.201618	0.999905	Myeloid	Monocytes	Classical monocytes	Mixed
SLC37A4	ses_cd	0.0474613	ns	0.201647	0.999905	Myeloid	Monocytes	Classical monocytes	Mixed
ATG4C	ses_cd	-0.014072	ns	0.201693	0.999905	Myeloid	Monocytes	Classical monocytes	Mixed
TM9SF4	ses_cd	0.00964718	ns	0.201746	0.999905	Myeloid	Monocytes	Classical monocytes	Mixed
ANKRD50	ses_cd	-0.0140447	ns	0.201758	0.999905	Myeloid	Monocytes	Classical monocytes	Mixed
TSPAN5	ses_cd	-0.0592899	ns	0.201897	0.999905	Myeloid	Monocytes	Classical monocytes	Mixed
PGBD5	ses_cd	0.0699642	ns	0.201965	0.999905	Myeloid	Monocytes	Classical monocytes	Mixed
NAV3	ses_cd	0.0677557	ns	0.201997	0.999905	Myeloid	Monocytes	Classical monocytes	Mixed
RETSAT	ses_cd	0.0188015	ns	0.202073	0.999905	Myeloid	Monocytes	Classical monocytes	Mixed
REXO5	ses_cd	-0.0354555	ns	0.202096	0.999905	Myeloid	Monocytes	Classical monocytes	Mixed
FBXO10	ses_cd	0.0517205	ns	0.20215	0.999905	Myeloid	Monocytes	Classical monocytes	Mixed
AC005534.1	ses_cd	0.0417322	ns	0.202213	0.999905	Myeloid	Monocytes	Classical monocytes	Mixed
SNHG19	ses_cd	-0.0280403	ns	0.202274	0.999905	Myeloid	Monocytes	Classical monocytes	Mixed
PER3	ses_cd	-0.0471528	ns	0.202278	0.999905	Myeloid	Monocytes	Classical monocytes	Mixed
CFTR	ses_cd	0.0744185	ns	0.202404	0.999905	Myeloid	Monocytes	Classical monocytes	Mixed
AC023855.1	ses_cd	0.0532159	ns	0.202444	0.999905	Myeloid	Monocytes	Classical monocytes	Mixed
RAB11FIP5	ses_cd	0.0454025	ns	0.202506	0.999905	Myeloid	Monocytes	Classical monocytes	Mixed
AL662844.4	ses_cd	-0.0353896	ns	0.20255	0.999905	Myeloid	Monocytes	Classical monocytes	Mixed
WNT5B	ses_cd	-0.0277667	ns	0.202783	0.999905	Myeloid	Monocytes	Classical monocytes	Mixed
TK1	ses_cd	-0.0475401	ns	0.202868	0.999905	Myeloid	Monocytes	Classical monocytes	Mixed
TMED2	ses_cd	-0.0105366	ns	0.202955	0.999905	Myeloid	Monocytes	Classical monocytes	Mixed
LRP1	ses_cd	-0.0146122	ns	0.202985	0.999905	Myeloid	Monocytes	Classical monocytes	Mixed
KIF3A	ses_cd	-0.0248814	ns	0.202986	0.999905	Myeloid	Monocytes	Classical monocytes	Mixed
MCRIP1	ses_cd	0.0149582	ns	0.203056	0.999905	Myeloid	Monocytes	Classical monocytes	Mixed
ZC3H8	ses_cd	-0.0162497	ns	0.203064	0.999905	Myeloid	Monocytes	Classical monocytes	Mixed
STN1	ses_cd	-0.0192024	ns	0.203162	0.999905	Myeloid	Monocytes	Classical monocytes	Mixed
SELENOP	ses_cd	0.089675	ns	0.203204	0.999905	Myeloid	Monocytes	Classical monocytes	Mixed
AGER	ses_cd	-0.0186706	ns	0.203209	0.999905	Myeloid	Monocytes	Classical monocytes	Mixed
GLT8D2	ses_cd	0.0704147	ns	0.203213	0.999905	Myeloid	Monocytes	Classical monocytes	Mixed
WDR63	ses_cd	-0.067813	ns	0.203332	0.999905	Myeloid	Monocytes	Classical monocytes	Mixed
DGKD	ses_cd	-0.0116347	ns	0.203358	0.999905	Myeloid	Monocytes	Classical monocytes	Mixed
TLE3	ses_cd	0.0181406	ns	0.203455	0.999905	Myeloid	Monocytes	Classical monocytes	Mixed
ACVR1	ses_cd	-0.0115199	ns	0.203563	0.999905	Myeloid	Monocytes	Classical monocytes	Mixed
FSCN1	ses_cd	-0.0283652	ns	0.203583	0.999905	Myeloid	Monocytes	Classical monocytes	Mixed
IQGAP1	ses_cd	-0.00751382	ns	0.203694	0.999905	Myeloid	Monocytes	Classical monocytes	Mixed
TRIM9	ses_cd	0.0690882	ns	0.203738	0.999905	Myeloid	Monocytes	Classical monocytes	Mixed
AC009630.1	ses_cd	-0.0290705	ns	0.203772	0.999905	Myeloid	Monocytes	Classical monocytes	Mixed
AC010531.5	ses_cd	0.0695212	ns	0.203783	0.999905	Myeloid	Monocytes	Classical monocytes	Mixed
PCBD2	ses_cd	-0.012599	ns	0.203826	0.999905	Myeloid	Monocytes	Classical monocytes	Mixed
NAPG	ses_cd	0.0179073	ns	0.20391	0.999905	Myeloid	Monocytes	Classical monocytes	Mixed
QTRT2	ses_cd	-0.00978002	ns	0.203973	0.999905	Myeloid	Monocytes	Classical monocytes	Mixed
ZNF843	ses_cd	0.0473579	ns	0.203991	0.999905	Myeloid	Monocytes	Classical monocytes	Mixed
LINC02033	ses_cd	0.0547082	ns	0.204072	0.999905	Myeloid	Monocytes	Classical monocytes	Mixed
KDSR	ses_cd	-0.0151021	ns	0.20415	0.999905	Myeloid	Monocytes	Classical monocytes	Mixed
DISC1	ses_cd	0.0198997	ns	0.20415	0.999905	Myeloid	Monocytes	Classical monocytes	Mixed
AC007686.3	ses_cd	-0.0296884	ns	0.204181	0.999905	Myeloid	Monocytes	Classical monocytes	Mixed
CD302	ses_cd	-0.0119296	ns	0.204348	0.999905	Myeloid	Monocytes	Classical monocytes	Mixed
TRAPPC10	ses_cd	0.0111923	ns	0.204352	0.999905	Myeloid	Monocytes	Classical monocytes	Mixed
LATS2	ses_cd	-0.0107446	ns	0.204409	0.999905	Myeloid	Monocytes	Classical monocytes	Mixed
POC5	ses_cd	-0.0152561	ns	0.204434	0.999905	Myeloid	Monocytes	Classical monocytes	Mixed
Z83844.1	ses_cd	-0.0237608	ns	0.204512	0.999905	Myeloid	Monocytes	Classical monocytes	Mixed
ZNF576	ses_cd	-0.0185834	ns	0.204829	0.999905	Myeloid	Monocytes	Classical monocytes	Mixed
HES2	ses_cd	0.0656123	ns	0.204862	0.999905	Myeloid	Monocytes	Classical monocytes	Mixed
AL031595.2	ses_cd	0.0383199	ns	0.204901	0.999905	Myeloid	Monocytes	Classical monocytes	Mixed
HAUS2	ses_cd	-0.0147712	ns	0.204929	0.999905	Myeloid	Monocytes	Classical monocytes	Mixed
TMEM218	ses_cd	-0.0147763	ns	0.204929	0.999905	Myeloid	Monocytes	Classical monocytes	Mixed
APLP2	ses_cd	-0.0129122	ns	0.204989	0.999905	Myeloid	Monocytes	Classical monocytes	Mixed
ZBED3	ses_cd	-0.0243778	ns	0.205063	0.999905	Myeloid	Monocytes	Classical monocytes	Mixed
AZI2	ses_cd	-0.00948944	ns	0.205125	0.999905	Myeloid	Monocytes	Classical monocytes	Mixed
OSGIN2	ses_cd	-0.0124276	ns	0.20513	0.999905	Myeloid	Monocytes	Classical monocytes	Mixed
CD69	ses_cd	0.0840382	ns	0.205158	0.999905	Myeloid	Monocytes	Classical monocytes	Mixed
ZSCAN16	ses_cd	-0.018891	ns	0.20519	0.999905	Myeloid	Monocytes	Classical monocytes	Mixed
CHPF2	ses_cd	0.0165784	ns	0.205193	0.999905	Myeloid	Monocytes	Classical monocytes	Mixed
TRHDE	ses_cd	0.0757557	ns	0.205259	0.999905	Myeloid	Monocytes	Classical monocytes	Mixed
RCAN3	ses_cd	-0.0279592	ns	0.205289	0.999905	Myeloid	Monocytes	Classical monocytes	Mixed
NCOA5	ses_cd	-0.00935541	ns	0.205305	0.999905	Myeloid	Monocytes	Classical monocytes	Mixed
AC008629.1	ses_cd	-0.0451295	ns	0.20539	0.999905	Myeloid	Monocytes	Classical monocytes	Mixed
LANCL2	ses_cd	0.0230479	ns	0.205471	0.999905	Myeloid	Monocytes	Classical monocytes	Mixed
DNHD1	ses_cd	0.0149971	ns	0.205475	0.999905	Myeloid	Monocytes	Classical monocytes	Mixed
TMPRSS5	ses_cd	0.0323054	ns	0.205563	0.999905	Myeloid	Monocytes	Classical monocytes	Mixed
AL096677.1	ses_cd	0.0570224	ns	0.205759	0.999905	Myeloid	Monocytes	Classical monocytes	Mixed
SAMM50	ses_cd	-0.012205	ns	0.20587	0.999905	Myeloid	Monocytes	Classical monocytes	Mixed
IGF2R	ses_cd	-0.015118	ns	0.205914	0.999905	Myeloid	Monocytes	Classical monocytes	Mixed
AP002761.1	ses_cd	0.0611625	ns	0.206013	0.999905	Myeloid	Monocytes	Classical monocytes	Mixed
CTNNBIP1	ses_cd	-0.010274	ns	0.206014	0.999905	Myeloid	Monocytes	Classical monocytes	Mixed
TBCCD1	ses_cd	-0.0170792	ns	0.206071	0.999905	Myeloid	Monocytes	Classical monocytes	Mixed
KLHL32	ses_cd	0.0809657	ns	0.206107	0.999905	Myeloid	Monocytes	Classical monocytes	Mixed
SEC16A	ses_cd	0.0108725	ns	0.206148	0.999905	Myeloid	Monocytes	Classical monocytes	Mixed
ANKRD23	ses_cd	-0.0283559	ns	0.206254	0.999905	Myeloid	Monocytes	Classical monocytes	Mixed
TEX264	ses_cd	-0.0177682	ns	0.20626	0.999905	Myeloid	Monocytes	Classical monocytes	Mixed
MAGIX	ses_cd	-0.0273422	ns	0.206283	0.999905	Myeloid	Monocytes	Classical monocytes	Mixed
ESRRB	ses_cd	0.0549737	ns	0.206287	0.999905	Myeloid	Monocytes	Classical monocytes	Mixed
WARS	ses_cd	0.0328257	ns	0.206314	0.999905	Myeloid	Monocytes	Classical monocytes	Mixed
SYNE3	ses_cd	-0.0120398	ns	0.206361	0.999905	Myeloid	Monocytes	Classical monocytes	Mixed
INTS8	ses_cd	-0.014286	ns	0.206509	0.999905	Myeloid	Monocytes	Classical monocytes	Mixed
LSG1	ses_cd	-0.0134767	ns	0.206563	0.999905	Myeloid	Monocytes	Classical monocytes	Mixed
DCC	ses_cd	0.0621588	ns	0.206592	0.999905	Myeloid	Monocytes	Classical monocytes	Mixed
EHMT2	ses_cd	-0.0140807	ns	0.206786	0.999905	Myeloid	Monocytes	Classical monocytes	Mixed
PHYH	ses_cd	-0.0207872	ns	0.206805	0.999905	Myeloid	Monocytes	Classical monocytes	Mixed
LIMCH1	ses_cd	0.110431	ns	0.206825	0.999905	Myeloid	Monocytes	Classical monocytes	Mixed
COX15	ses_cd	-0.0124373	ns	0.206826	0.999905	Myeloid	Monocytes	Classical monocytes	Mixed
PTPDC1	ses_cd	-0.0250941	ns	0.206831	0.999905	Myeloid	Monocytes	Classical monocytes	Mixed
MPP6	ses_cd	0.0309777	ns	0.206847	0.999905	Myeloid	Monocytes	Classical monocytes	Mixed
AREG	ses_cd	0.077609	ns	0.206883	0.999905	Myeloid	Monocytes	Classical monocytes	Mixed
DPP10	ses_cd	-0.0717592	ns	0.206883	0.999905	Myeloid	Monocytes	Classical monocytes	Mixed
ZNHIT2	ses_cd	-0.0218693	ns	0.206917	0.999905	Myeloid	Monocytes	Classical monocytes	Mixed
PTGFR	ses_cd	0.0753471	ns	0.206978	0.999905	Myeloid	Monocytes	Classical monocytes	Mixed
TCP11L1	ses_cd	-0.016412	ns	0.207003	0.999905	Myeloid	Monocytes	Classical monocytes	Mixed
ZDHHC6	ses_cd	-0.0109904	ns	0.207015	0.999905	Myeloid	Monocytes	Classical monocytes	Mixed
MYO1A	ses_cd	0.0575964	ns	0.207042	0.999905	Myeloid	Monocytes	Classical monocytes	Mixed
ATG4A	ses_cd	-0.015551	ns	0.207049	0.999905	Myeloid	Monocytes	Classical monocytes	Mixed
AHI1	ses_cd	0.0400232	ns	0.20711	0.999905	Myeloid	Monocytes	Classical monocytes	Mixed
PRKRA	ses_cd	-0.0146762	ns	0.207135	0.999905	Myeloid	Monocytes	Classical monocytes	Mixed
AC124242.1	ses_cd	0.0502214	ns	0.207224	0.999905	Myeloid	Monocytes	Classical monocytes	Mixed
ZFP36L2	ses_cd	-0.0179731	ns	0.207247	0.999905	Myeloid	Monocytes	Classical monocytes	Mixed
RTCA-AS1	ses_cd	0.0323358	ns	0.207383	0.999905	Myeloid	Monocytes	Classical monocytes	Mixed
TIMP1	ses_cd	0.0253333	ns	0.207457	0.999905	Myeloid	Monocytes	Classical monocytes	Mixed
MTG2	ses_cd	-0.0125803	ns	0.207491	0.999905	Myeloid	Monocytes	Classical monocytes	Mixed
CENPK	ses_cd	-0.0412682	ns	0.207493	0.999905	Myeloid	Monocytes	Classical monocytes	Mixed
AC234582.1	ses_cd	0.0605728	ns	0.207582	0.999905	Myeloid	Monocytes	Classical monocytes	Mixed
AP1S2	ses_cd	-0.014637	ns	0.207639	0.999905	Myeloid	Monocytes	Classical monocytes	Mixed
RASGEF1B	ses_cd	0.046143	ns	0.207773	0.999905	Myeloid	Monocytes	Classical monocytes	Mixed
LCA5L	ses_cd	0.053398	ns	0.207984	0.999905	Myeloid	Monocytes	Classical monocytes	Mixed
DAP	ses_cd	0.00991253	ns	0.207997	0.999905	Myeloid	Monocytes	Classical monocytes	Mixed
CXCL3	ses_cd	0.0682105	ns	0.208034	0.999905	Myeloid	Monocytes	Classical monocytes	Mixed
FAM186A	ses_cd	-0.0599278	ns	0.208073	0.999905	Myeloid	Monocytes	Classical monocytes	Mixed
AC109347.2	ses_cd	0.0584981	ns	0.208129	0.999905	Myeloid	Monocytes	Classical monocytes	Mixed
NFYC	ses_cd	-0.00779732	ns	0.208332	0.999905	Myeloid	Monocytes	Classical monocytes	Mixed
AC012360.3	ses_cd	-0.032639	ns	0.208454	0.999905	Myeloid	Monocytes	Classical monocytes	Mixed
LINC00654	ses_cd	0.0375488	ns	0.208467	0.999905	Myeloid	Monocytes	Classical monocytes	Mixed
LINC02026	ses_cd	-0.0380412	ns	0.208527	0.999905	Myeloid	Monocytes	Classical monocytes	Mixed
AC020913.1	ses_cd	0.0292207	ns	0.208668	0.999905	Myeloid	Monocytes	Classical monocytes	Mixed
EFCAB14	ses_cd	-0.00739322	ns	0.208738	0.999905	Myeloid	Monocytes	Classical monocytes	Mixed
AP001318.2	ses_cd	-0.0283586	ns	0.208876	0.999905	Myeloid	Monocytes	Classical monocytes	Mixed
DNAJC9	ses_cd	-0.0264748	ns	0.209005	0.999905	Myeloid	Monocytes	Classical monocytes	Mixed
AC005697.2	ses_cd	0.0622526	ns	0.209185	0.999905	Myeloid	Monocytes	Classical monocytes	Mixed
GSTM1	ses_cd	0.110579	ns	0.209218	0.999905	Myeloid	Monocytes	Classical monocytes	Mixed
AP001021.2	ses_cd	0.0504952	ns	0.209229	0.999905	Myeloid	Monocytes	Classical monocytes	Mixed
CETN2	ses_cd	-0.0171022	ns	0.209338	0.999905	Myeloid	Monocytes	Classical monocytes	Mixed
DLST	ses_cd	0.0119325	ns	0.20934	0.999905	Myeloid	Monocytes	Classical monocytes	Mixed
GNL3	ses_cd	-0.0139288	ns	0.209382	0.999905	Myeloid	Monocytes	Classical monocytes	Mixed
AC019130.1	ses_cd	-0.0308934	ns	0.209398	0.999905	Myeloid	Monocytes	Classical monocytes	Mixed
EIF2S2	ses_cd	-0.0123667	ns	0.20947	0.999905	Myeloid	Monocytes	Classical monocytes	Mixed
AC020928.1	ses_cd	-0.0313325	ns	0.209537	0.999905	Myeloid	Monocytes	Classical monocytes	Mixed
FBXO40	ses_cd	0.049177	ns	0.209577	0.999905	Myeloid	Monocytes	Classical monocytes	Mixed
NRBF2	ses_cd	-0.0126905	ns	0.209697	0.999905	Myeloid	Monocytes	Classical monocytes	Mixed
CDK5RAP1	ses_cd	0.011198	ns	0.209855	0.999905	Myeloid	Monocytes	Classical monocytes	Mixed
ZNF696	ses_cd	-0.0270139	ns	0.209931	0.999905	Myeloid	Monocytes	Classical monocytes	Mixed
CYP2S1	ses_cd	0.0325443	ns	0.209942	0.999905	Myeloid	Monocytes	Classical monocytes	Mixed
AC009119.2	ses_cd	0.0241215	ns	0.210037	0.999905	Myeloid	Monocytes	Classical monocytes	Mixed
CCDC168	ses_cd	0.0576028	ns	0.210104	0.999905	Myeloid	Monocytes	Classical monocytes	Mixed
SMIM27	ses_cd	-0.0257379	ns	0.210183	0.999905	Myeloid	Monocytes	Classical monocytes	Mixed
MAD2L2	ses_cd	0.0179837	ns	0.210246	0.999905	Myeloid	Monocytes	Classical monocytes	Mixed
GNAI2	ses_cd	-0.0102099	ns	0.210253	0.999905	Myeloid	Monocytes	Classical monocytes	Mixed
AL136361.1	ses_cd	0.0577116	ns	0.210261	0.999905	Myeloid	Monocytes	Classical monocytes	Mixed
AP002360.1	ses_cd	-0.0307142	ns	0.210308	0.999905	Myeloid	Monocytes	Classical monocytes	Mixed
ZNF689	ses_cd	-0.0147769	ns	0.210317	0.999905	Myeloid	Monocytes	Classical monocytes	Mixed
SELENOF	ses_cd	-0.00768297	ns	0.210535	0.999905	Myeloid	Monocytes	Classical monocytes	Mixed
AL606491.1	ses_cd	0.0384026	ns	0.210564	0.999905	Myeloid	Monocytes	Classical monocytes	Mixed
TRIM16	ses_cd	-0.0214072	ns	0.21095	0.999905	Myeloid	Monocytes	Classical monocytes	Mixed
SLC12A6	ses_cd	-0.00778258	ns	0.211017	0.999905	Myeloid	Monocytes	Classical monocytes	Mixed
GTF2H2	ses_cd	-0.0293931	ns	0.211168	0.999905	Myeloid	Monocytes	Classical monocytes	Mixed
EZH2	ses_cd	0.0153246	ns	0.211253	0.999905	Myeloid	Monocytes	Classical monocytes	Mixed
AGBL1	ses_cd	0.0976978	ns	0.211279	0.999905	Myeloid	Monocytes	Classical monocytes	Mixed
TMEM14C	ses_cd	-0.017572	ns	0.211301	0.999905	Myeloid	Monocytes	Classical monocytes	Mixed
AGAP5	ses_cd	-0.0182256	ns	0.211304	0.999905	Myeloid	Monocytes	Classical monocytes	Mixed
BRIX1	ses_cd	-0.01876	ns	0.211469	0.999905	Myeloid	Monocytes	Classical monocytes	Mixed
UBN2	ses_cd	-0.00907034	ns	0.211594	0.999905	Myeloid	Monocytes	Classical monocytes	Mixed
ZNF514	ses_cd	-0.0216734	ns	0.21168	0.999905	Myeloid	Monocytes	Classical monocytes	Mixed
STAMBP	ses_cd	-0.0117817	ns	0.211775	0.999905	Myeloid	Monocytes	Classical monocytes	Mixed
AC110741.1	ses_cd	0.0544276	ns	0.211808	0.999905	Myeloid	Monocytes	Classical monocytes	Mixed
NEFH	ses_cd	-0.0348817	ns	0.212006	0.999905	Myeloid	Monocytes	Classical monocytes	Mixed
PXT1	ses_cd	0.0698176	ns	0.212062	0.999905	Myeloid	Monocytes	Classical monocytes	Mixed
TAGLN2	ses_cd	-0.0203807	ns	0.212269	0.999905	Myeloid	Monocytes	Classical monocytes	Mixed
EGLN2	ses_cd	-0.0253051	ns	0.212427	0.999905	Myeloid	Monocytes	Classical monocytes	Mixed
AC092127.1	ses_cd	0.0506891	ns	0.212475	0.999905	Myeloid	Monocytes	Classical monocytes	Mixed
FBXW2	ses_cd	-0.0107574	ns	0.212555	0.999905	Myeloid	Monocytes	Classical monocytes	Mixed
ERCC2	ses_cd	0.0153992	ns	0.212648	0.999905	Myeloid	Monocytes	Classical monocytes	Mixed
EIF2S3	ses_cd	-0.00890954	ns	0.212753	0.999905	Myeloid	Monocytes	Classical monocytes	Mixed
TAS1R1	ses_cd	0.0522667	ns	0.212835	0.999905	Myeloid	Monocytes	Classical monocytes	Mixed
ENPEP	ses_cd	0.0739113	ns	0.212901	0.999905	Myeloid	Monocytes	Classical monocytes	Mixed
S100A13	ses_cd	0.0256977	ns	0.212989	0.999905	Myeloid	Monocytes	Classical monocytes	Mixed
MFSD2B	ses_cd	0.0377877	ns	0.213059	0.999905	Myeloid	Monocytes	Classical monocytes	Mixed
MYH11	ses_cd	-0.0308677	ns	0.213115	0.999905	Myeloid	Monocytes	Classical monocytes	Mixed
C19orf54	ses_cd	-0.0187456	ns	0.213149	0.999905	Myeloid	Monocytes	Classical monocytes	Mixed
COG4	ses_cd	-0.00997564	ns	0.213308	0.999905	Myeloid	Monocytes	Classical monocytes	Mixed
THUMPD1	ses_cd	-0.00994339	ns	0.213316	0.999905	Myeloid	Monocytes	Classical monocytes	Mixed
VRK2	ses_cd	0.0201432	ns	0.213321	0.999905	Myeloid	Monocytes	Classical monocytes	Mixed
PSME2	ses_cd	0.032608	ns	0.213413	0.999905	Myeloid	Monocytes	Classical monocytes	Mixed
ATP1A1	ses_cd	0.0174641	ns	0.213462	0.999905	Myeloid	Monocytes	Classical monocytes	Mixed
AC093155.3	ses_cd	0.0450963	ns	0.213536	0.999905	Myeloid	Monocytes	Classical monocytes	Mixed
KCNAB2	ses_cd	-0.0109694	ns	0.213626	0.999905	Myeloid	Monocytes	Classical monocytes	Mixed
RIT1	ses_cd	-0.0116184	ns	0.213728	0.999905	Myeloid	Monocytes	Classical monocytes	Mixed
FBXO4	ses_cd	-0.0168875	ns	0.213906	0.999905	Myeloid	Monocytes	Classical monocytes	Mixed
TIMP2	ses_cd	-0.00807231	ns	0.213978	0.999905	Myeloid	Monocytes	Classical monocytes	Mixed
TBL3	ses_cd	0.017756	ns	0.213996	0.999905	Myeloid	Monocytes	Classical monocytes	Mixed
HACD1	ses_cd	-0.0465253	ns	0.21414	0.999905	Myeloid	Monocytes	Classical monocytes	Mixed
TTLL3	ses_cd	0.015305	ns	0.214176	0.999905	Myeloid	Monocytes	Classical monocytes	Mixed
FUBP1	ses_cd	0.0133612	ns	0.214245	0.999905	Myeloid	Monocytes	Classical monocytes	Mixed
LINC01011	ses_cd	-0.0312144	ns	0.214252	0.999905	Myeloid	Monocytes	Classical monocytes	Mixed
MAP4K4	ses_cd	-0.0127008	ns	0.214419	0.999905	Myeloid	Monocytes	Classical monocytes	Mixed
GSDMD	ses_cd	0.0227341	ns	0.214579	0.999905	Myeloid	Monocytes	Classical monocytes	Mixed
NEXN-AS1	ses_cd	0.0596877	ns	0.214722	0.999905	Myeloid	Monocytes	Classical monocytes	Mixed
METAP1D	ses_cd	-0.0329817	ns	0.214784	0.999905	Myeloid	Monocytes	Classical monocytes	Mixed
AC015819.1	ses_cd	-0.0333613	ns	0.214987	0.999905	Myeloid	Monocytes	Classical monocytes	Mixed
LYPLA2	ses_cd	0.0149529	ns	0.215	0.999905	Myeloid	Monocytes	Classical monocytes	Mixed
SLC25A13	ses_cd	-0.0113186	ns	0.215049	0.999905	Myeloid	Monocytes	Classical monocytes	Mixed
OXSR1	ses_cd	0.0100542	ns	0.215078	0.999905	Myeloid	Monocytes	Classical monocytes	Mixed
LINC00971	ses_cd	-0.0424292	ns	0.215087	0.999905	Myeloid	Monocytes	Classical monocytes	Mixed
AC078883.3	ses_cd	0.0546244	ns	0.215202	0.999905	Myeloid	Monocytes	Classical monocytes	Mixed
TMED10	ses_cd	-0.0102017	ns	0.215209	0.999905	Myeloid	Monocytes	Classical monocytes	Mixed
GCFC2	ses_cd	-0.016225	ns	0.215232	0.999905	Myeloid	Monocytes	Classical monocytes	Mixed
Z68871.1	ses_cd	0.0310006	ns	0.215234	0.999905	Myeloid	Monocytes	Classical monocytes	Mixed
MAP3K12	ses_cd	-0.0286186	ns	0.215276	0.999905	Myeloid	Monocytes	Classical monocytes	Mixed
NPRL2	ses_cd	-0.0265517	ns	0.215301	0.999905	Myeloid	Monocytes	Classical monocytes	Mixed
ZSCAN29	ses_cd	-0.0139007	ns	0.215351	0.999905	Myeloid	Monocytes	Classical monocytes	Mixed
AOAH	ses_cd	0.0118112	ns	0.215437	0.999905	Myeloid	Monocytes	Classical monocytes	Mixed
EIF3J-DT	ses_cd	-0.0248306	ns	0.215441	0.999905	Myeloid	Monocytes	Classical monocytes	Mixed
AL080251.1	ses_cd	0.0554605	ns	0.215935	0.999905	Myeloid	Monocytes	Classical monocytes	Mixed
MCM7	ses_cd	-0.0167355	ns	0.216011	0.999905	Myeloid	Monocytes	Classical monocytes	Mixed
CYTH4	ses_cd	0.0164053	ns	0.216073	0.999905	Myeloid	Monocytes	Classical monocytes	Mixed
CEP76	ses_cd	-0.0205239	ns	0.216149	0.999905	Myeloid	Monocytes	Classical monocytes	Mixed
NAMPT	ses_cd	0.0614249	ns	0.216315	0.999905	Myeloid	Monocytes	Classical monocytes	Mixed
TMEM131L	ses_cd	0.0165183	ns	0.216344	0.999905	Myeloid	Monocytes	Classical monocytes	Mixed
SYCE1	ses_cd	0.0859327	ns	0.216349	0.999905	Myeloid	Monocytes	Classical monocytes	Mixed
CACNB4	ses_cd	-0.0304971	ns	0.216359	0.999905	Myeloid	Monocytes	Classical monocytes	Mixed
ZNF223	ses_cd	-0.0267675	ns	0.216375	0.999905	Myeloid	Monocytes	Classical monocytes	Mixed
VASH1	ses_cd	0.0444566	ns	0.216453	0.999905	Myeloid	Monocytes	Classical monocytes	Mixed
E4F1	ses_cd	-0.0138647	ns	0.216484	0.999905	Myeloid	Monocytes	Classical monocytes	Mixed
FGF11	ses_cd	0.0523193	ns	0.216517	0.999905	Myeloid	Monocytes	Classical monocytes	Mixed
GAN	ses_cd	-0.0114593	ns	0.216552	0.999905	Myeloid	Monocytes	Classical monocytes	Mixed
AC107067.1	ses_cd	0.0582881	ns	0.216587	0.999905	Myeloid	Monocytes	Classical monocytes	Mixed
RABL2A	ses_cd	-0.0219088	ns	0.216658	0.999905	Myeloid	Monocytes	Classical monocytes	Mixed
TMEM199	ses_cd	-0.0126011	ns	0.216661	0.999905	Myeloid	Monocytes	Classical monocytes	Mixed
KCNMB1	ses_cd	-0.0190616	ns	0.216676	0.999905	Myeloid	Monocytes	Classical monocytes	Mixed
EDARADD	ses_cd	-0.0548322	ns	0.216835	0.999905	Myeloid	Monocytes	Classical monocytes	Mixed
ZNF518B	ses_cd	0.015672	ns	0.216837	0.999905	Myeloid	Monocytes	Classical monocytes	Mixed
PABPC1	ses_cd	-0.00898008	ns	0.216882	0.999905	Myeloid	Monocytes	Classical monocytes	Mixed
DCP1A	ses_cd	0.00919369	ns	0.216889	0.999905	Myeloid	Monocytes	Classical monocytes	Mixed
TMEM11	ses_cd	-0.0143392	ns	0.216892	0.999905	Myeloid	Monocytes	Classical monocytes	Mixed
IL4I1	ses_cd	0.0430584	ns	0.216996	0.999905	Myeloid	Monocytes	Classical monocytes	Mixed
GABRR2	ses_cd	0.0410581	ns	0.217074	0.999905	Myeloid	Monocytes	Classical monocytes	Mixed
RAB20	ses_cd	0.0324849	ns	0.217158	0.999905	Myeloid	Monocytes	Classical monocytes	Mixed
FCGR2B	ses_cd	0.0497567	ns	0.217159	0.999905	Myeloid	Monocytes	Classical monocytes	Mixed
AC093627.4	ses_cd	0.0311959	ns	0.217287	0.999905	Myeloid	Monocytes	Classical monocytes	Mixed
AL139041.1	ses_cd	-0.0412454	ns	0.21733	0.999905	Myeloid	Monocytes	Classical monocytes	Mixed
KCNJ6	ses_cd	0.094733	ns	0.217387	0.999905	Myeloid	Monocytes	Classical monocytes	Mixed
GSTO1	ses_cd	0.0177082	ns	0.217408	0.999905	Myeloid	Monocytes	Classical monocytes	Mixed
FAM192A	ses_cd	0.00586656	ns	0.217565	0.999905	Myeloid	Monocytes	Classical monocytes	Mixed
NPHP4	ses_cd	0.0179905	ns	0.217615	0.999905	Myeloid	Monocytes	Classical monocytes	Mixed
AC009962.1	ses_cd	0.0299303	ns	0.217754	0.999905	Myeloid	Monocytes	Classical monocytes	Mixed
MRPL32	ses_cd	-0.016919	ns	0.217966	0.999905	Myeloid	Monocytes	Classical monocytes	Mixed
ZHX3	ses_cd	-0.0189006	ns	0.218148	0.999905	Myeloid	Monocytes	Classical monocytes	Mixed
AC010226.1	ses_cd	0.0262777	ns	0.218259	0.999905	Myeloid	Monocytes	Classical monocytes	Mixed
TSEN15	ses_cd	-0.0125506	ns	0.21827	0.999905	Myeloid	Monocytes	Classical monocytes	Mixed
POU5F1B	ses_cd	0.10274	ns	0.218281	0.999905	Myeloid	Monocytes	Classical monocytes	Mixed
AC022306.2	ses_cd	0.033032	ns	0.218412	0.999905	Myeloid	Monocytes	Classical monocytes	Mixed
TIMM29	ses_cd	-0.0136919	ns	0.218526	0.999905	Myeloid	Monocytes	Classical monocytes	Mixed
SLC46A2	ses_cd	0.0194372	ns	0.218583	0.999905	Myeloid	Monocytes	Classical monocytes	Mixed
YBEY	ses_cd	-0.03145	ns	0.218612	0.999905	Myeloid	Monocytes	Classical monocytes	Mixed
PDE2A	ses_cd	0.0476895	ns	0.218709	0.999905	Myeloid	Monocytes	Classical monocytes	Mixed
AC068205.1	ses_cd	-0.0575892	ns	0.218738	0.999905	Myeloid	Monocytes	Classical monocytes	Mixed
AC103739.2	ses_cd	0.0355496	ns	0.218741	0.999905	Myeloid	Monocytes	Classical monocytes	Mixed
WDR35	ses_cd	-0.0221491	ns	0.218857	0.999905	Myeloid	Monocytes	Classical monocytes	Mixed
GALC	ses_cd	-0.012841	ns	0.218891	0.999905	Myeloid	Monocytes	Classical monocytes	Mixed
ZW10	ses_cd	-0.0143549	ns	0.218916	0.999905	Myeloid	Monocytes	Classical monocytes	Mixed
SAT1	ses_cd	0.0202383	ns	0.219027	0.999905	Myeloid	Monocytes	Classical monocytes	Mixed
HPS5	ses_cd	0.0112915	ns	0.219074	0.999905	Myeloid	Monocytes	Classical monocytes	Mixed
VANGL1	ses_cd	-0.0292896	ns	0.219077	0.999905	Myeloid	Monocytes	Classical monocytes	Mixed
LINC02470	ses_cd	0.10186	ns	0.219101	0.999905	Myeloid	Monocytes	Classical monocytes	Mixed
AL589666.1	ses_cd	-0.0212362	ns	0.219113	0.999905	Myeloid	Monocytes	Classical monocytes	Mixed
SNHG22	ses_cd	-0.0460404	ns	0.219116	0.999905	Myeloid	Monocytes	Classical monocytes	Mixed
DRICH1	ses_cd	-0.0452875	ns	0.219119	0.999905	Myeloid	Monocytes	Classical monocytes	Mixed
CSNK1G3	ses_cd	0.00921221	ns	0.219244	0.999905	Myeloid	Monocytes	Classical monocytes	Mixed
LINC01762	ses_cd	0.02488	ns	0.219267	0.999905	Myeloid	Monocytes	Classical monocytes	Mixed
ZNF12	ses_cd	-0.0115906	ns	0.219431	0.999905	Myeloid	Monocytes	Classical monocytes	Mixed
VIPR1	ses_cd	-0.025078	ns	0.219466	0.999905	Myeloid	Monocytes	Classical monocytes	Mixed
TRNAU1AP	ses_cd	-0.0104761	ns	0.219467	0.999905	Myeloid	Monocytes	Classical monocytes	Mixed
MRPL53	ses_cd	-0.0292764	ns	0.219488	0.999905	Myeloid	Monocytes	Classical monocytes	Mixed
SCARNA9	ses_cd	0.0650479	ns	0.219528	0.999905	Myeloid	Monocytes	Classical monocytes	Mixed
DNAH1	ses_cd	0.0155075	ns	0.219667	0.999905	Myeloid	Monocytes	Classical monocytes	Mixed
RYR2	ses_cd	0.0601373	ns	0.21985	0.999905	Myeloid	Monocytes	Classical monocytes	Mixed
FAM96A	ses_cd	-0.0120983	ns	0.219884	0.999905	Myeloid	Monocytes	Classical monocytes	Mixed
LINC01500	ses_cd	-0.0751029	ns	0.219923	0.999905	Myeloid	Monocytes	Classical monocytes	Mixed
ARHGAP20	ses_cd	0.0779125	ns	0.219992	0.999905	Myeloid	Monocytes	Classical monocytes	Mixed
ANKRD46	ses_cd	-0.0208385	ns	0.220131	0.999905	Myeloid	Monocytes	Classical monocytes	Mixed
GLMN	ses_cd	-0.012801	ns	0.220227	0.999905	Myeloid	Monocytes	Classical monocytes	Mixed
LINC00667	ses_cd	-0.0158591	ns	0.220229	0.999905	Myeloid	Monocytes	Classical monocytes	Mixed
FUT8	ses_cd	-0.0172599	ns	0.220477	0.999905	Myeloid	Monocytes	Classical monocytes	Mixed
RNASE6	ses_cd	-0.0184341	ns	0.220563	0.999905	Myeloid	Monocytes	Classical monocytes	Mixed
AL358113.1	ses_cd	0.0353729	ns	0.220593	0.999905	Myeloid	Monocytes	Classical monocytes	Mixed
KCNIP4	ses_cd	0.108089	ns	0.220603	0.999905	Myeloid	Monocytes	Classical monocytes	Mixed
AC009226.1	ses_cd	-0.0209201	ns	0.220633	0.999905	Myeloid	Monocytes	Classical monocytes	Mixed
PAFAH1B3	ses_cd	0.0195362	ns	0.220657	0.999905	Myeloid	Monocytes	Classical monocytes	Mixed
AC246817.2	ses_cd	0.0923584	ns	0.220668	0.999905	Myeloid	Monocytes	Classical monocytes	Mixed
IDI1	ses_cd	0.012808	ns	0.220715	0.999905	Myeloid	Monocytes	Classical monocytes	Mixed
POLM	ses_cd	-0.0155882	ns	0.220863	0.999905	Myeloid	Monocytes	Classical monocytes	Mixed
PLA2G16	ses_cd	-0.055992	ns	0.220864	0.999905	Myeloid	Monocytes	Classical monocytes	Mixed
ENPP3	ses_cd	0.0558922	ns	0.221024	0.999905	Myeloid	Monocytes	Classical monocytes	Mixed
HIST1H4F	ses_cd	0.0653317	ns	0.221071	0.999905	Myeloid	Monocytes	Classical monocytes	Mixed
KIAA1614	ses_cd	0.0330755	ns	0.221092	0.999905	Myeloid	Monocytes	Classical monocytes	Mixed
NMNAT1	ses_cd	-0.0140613	ns	0.221103	0.999905	Myeloid	Monocytes	Classical monocytes	Mixed
SLC43A3	ses_cd	0.0136633	ns	0.22116	0.999905	Myeloid	Monocytes	Classical monocytes	Mixed
CD300LF	ses_cd	0.01309	ns	0.221217	0.999905	Myeloid	Monocytes	Classical monocytes	Mixed
AC116049.2	ses_cd	0.0713899	ns	0.221225	0.999905	Myeloid	Monocytes	Classical monocytes	Mixed
EPHX3	ses_cd	0.0635224	ns	0.22131	0.999905	Myeloid	Monocytes	Classical monocytes	Mixed
MYOF	ses_cd	0.037926	ns	0.221387	0.999905	Myeloid	Monocytes	Classical monocytes	Mixed
ZNF333	ses_cd	-0.0139435	ns	0.221421	0.999905	Myeloid	Monocytes	Classical monocytes	Mixed
AC079921.2	ses_cd	0.0417653	ns	0.221431	0.999905	Myeloid	Monocytes	Classical monocytes	Mixed
ZFP37	ses_cd	0.0790172	ns	0.221563	0.999905	Myeloid	Monocytes	Classical monocytes	Mixed
LINC02085	ses_cd	0.0561814	ns	0.221666	0.999905	Myeloid	Monocytes	Classical monocytes	Mixed
ZFHX3	ses_cd	-0.0146844	ns	0.2217	0.999905	Myeloid	Monocytes	Classical monocytes	Mixed
TXK	ses_cd	-0.0285435	ns	0.221739	0.999905	Myeloid	Monocytes	Classical monocytes	Mixed
PLEKHA1	ses_cd	-0.0207923	ns	0.221966	0.999905	Myeloid	Monocytes	Classical monocytes	Mixed
C9orf85	ses_cd	-0.0128019	ns	0.222007	0.999905	Myeloid	Monocytes	Classical monocytes	Mixed
LENG9	ses_cd	-0.03548	ns	0.222009	0.999905	Myeloid	Monocytes	Classical monocytes	Mixed
RNF14	ses_cd	-0.0126063	ns	0.222081	0.999905	Myeloid	Monocytes	Classical monocytes	Mixed
RALY	ses_cd	0.00963496	ns	0.222098	0.999905	Myeloid	Monocytes	Classical monocytes	Mixed
DBNL	ses_cd	0.010102	ns	0.222123	0.999905	Myeloid	Monocytes	Classical monocytes	Mixed
AC007347.1	ses_cd	0.0615267	ns	0.222145	0.999905	Myeloid	Monocytes	Classical monocytes	Mixed
AC026202.2	ses_cd	0.0268301	ns	0.222244	0.999905	Myeloid	Monocytes	Classical monocytes	Mixed
LRG1	ses_cd	0.0365381	ns	0.222281	0.999905	Myeloid	Monocytes	Classical monocytes	Mixed
AC008537.1	ses_cd	0.0238827	ns	0.222413	0.999905	Myeloid	Monocytes	Classical monocytes	Mixed
GTPBP6	ses_cd	0.0156292	ns	0.222488	0.999905	Myeloid	Monocytes	Classical monocytes	Mixed
RUFY2	ses_cd	-0.0101668	ns	0.22263	0.999905	Myeloid	Monocytes	Classical monocytes	Mixed
SLC30A6	ses_cd	-0.0098855	ns	0.222685	0.999905	Myeloid	Monocytes	Classical monocytes	Mixed
PLD1	ses_cd	-0.0160978	ns	0.222693	0.999905	Myeloid	Monocytes	Classical monocytes	Mixed
TLR4	ses_cd	-0.0117957	ns	0.222734	0.999905	Myeloid	Monocytes	Classical monocytes	Mixed
PEX12	ses_cd	-0.0340548	ns	0.222748	0.999905	Myeloid	Monocytes	Classical monocytes	Mixed
AC005746.2	ses_cd	0.0390278	ns	0.22288	0.999905	Myeloid	Monocytes	Classical monocytes	Mixed
RASA4B	ses_cd	0.0618936	ns	0.222911	0.999905	Myeloid	Monocytes	Classical monocytes	Mixed
CHRAC1	ses_cd	-0.012981	ns	0.22298	0.999905	Myeloid	Monocytes	Classical monocytes	Mixed
DMAC1	ses_cd	-0.0220599	ns	0.223079	0.999905	Myeloid	Monocytes	Classical monocytes	Mixed
ACTN1-AS1	ses_cd	0.0810805	ns	0.223178	0.999905	Myeloid	Monocytes	Classical monocytes	Mixed
BPNT1	ses_cd	-0.0143693	ns	0.223375	0.999905	Myeloid	Monocytes	Classical monocytes	Mixed
RRAS2	ses_cd	0.0562465	ns	0.223394	0.999905	Myeloid	Monocytes	Classical monocytes	Mixed
AARS2	ses_cd	-0.01934	ns	0.223442	0.999905	Myeloid	Monocytes	Classical monocytes	Mixed
FKBP1B	ses_cd	-0.0287283	ns	0.223487	0.999905	Myeloid	Monocytes	Classical monocytes	Mixed
TSC22D3	ses_cd	-0.0296999	ns	0.223513	0.999905	Myeloid	Monocytes	Classical monocytes	Mixed
AL592071.1	ses_cd	0.0479758	ns	0.223578	0.999905	Myeloid	Monocytes	Classical monocytes	Mixed
ARMCX1	ses_cd	-0.0244722	ns	0.223597	0.999905	Myeloid	Monocytes	Classical monocytes	Mixed
NDUFC2-KCTD14	ses_cd	-0.0255572	ns	0.223724	0.999905	Myeloid	Monocytes	Classical monocytes	Mixed
BAG2	ses_cd	-0.0288448	ns	0.223765	0.999905	Myeloid	Monocytes	Classical monocytes	Mixed
SYNE1	ses_cd	-0.029364	ns	0.223768	0.999905	Myeloid	Monocytes	Classical monocytes	Mixed
ASAH1	ses_cd	-0.0111679	ns	0.223911	0.999905	Myeloid	Monocytes	Classical monocytes	Mixed
RAB15	ses_cd	0.035443	ns	0.223982	0.999905	Myeloid	Monocytes	Classical monocytes	Mixed
AC008758.5	ses_cd	-0.0293326	ns	0.224075	0.999905	Myeloid	Monocytes	Classical monocytes	Mixed
ALDH5A1	ses_cd	0.06499	ns	0.224122	0.999905	Myeloid	Monocytes	Classical monocytes	Mixed
AC124014.1	ses_cd	0.0378038	ns	0.224192	0.999905	Myeloid	Monocytes	Classical monocytes	Mixed
RELL1	ses_cd	-0.0214088	ns	0.224249	0.999905	Myeloid	Monocytes	Classical monocytes	Mixed
ZNF487	ses_cd	-0.0200739	ns	0.224387	0.999905	Myeloid	Monocytes	Classical monocytes	Mixed
AC108488.2	ses_cd	-0.0169038	ns	0.224438	0.999905	Myeloid	Monocytes	Classical monocytes	Mixed
AC105285.1	ses_cd	-0.0253802	ns	0.224463	0.999905	Myeloid	Monocytes	Classical monocytes	Mixed
PYURF	ses_cd	-0.0141565	ns	0.224686	0.999905	Myeloid	Monocytes	Classical monocytes	Mixed
EPHB4	ses_cd	-0.0294733	ns	0.224733	0.999905	Myeloid	Monocytes	Classical monocytes	Mixed
AL512770.1	ses_cd	0.0611218	ns	0.224786	0.999905	Myeloid	Monocytes	Classical monocytes	Mixed
DPP4	ses_cd	0.0767253	ns	0.224851	0.999905	Myeloid	Monocytes	Classical monocytes	Mixed
ACSF2	ses_cd	0.0212374	ns	0.22486	0.999905	Myeloid	Monocytes	Classical monocytes	Mixed
PANK3	ses_cd	-0.0103314	ns	0.224926	0.999905	Myeloid	Monocytes	Classical monocytes	Mixed
LRPPRC	ses_cd	-0.0120113	ns	0.224979	0.999905	Myeloid	Monocytes	Classical monocytes	Mixed
RNF169	ses_cd	-0.0104436	ns	0.224986	0.999905	Myeloid	Monocytes	Classical monocytes	Mixed
EVC	ses_cd	-0.0441418	ns	0.224997	0.999905	Myeloid	Monocytes	Classical monocytes	Mixed
C20orf197	ses_cd	-0.0230703	ns	0.225047	0.999905	Myeloid	Monocytes	Classical monocytes	Mixed
PCYOX1	ses_cd	-0.0151873	ns	0.225101	0.999905	Myeloid	Monocytes	Classical monocytes	Mixed
CLN3	ses_cd	-0.0155637	ns	0.22524	0.999905	Myeloid	Monocytes	Classical monocytes	Mixed
COLGALT2	ses_cd	0.0636316	ns	0.225269	0.999905	Myeloid	Monocytes	Classical monocytes	Mixed
POLH	ses_cd	-0.0197135	ns	0.225283	0.999905	Myeloid	Monocytes	Classical monocytes	Mixed
XKR3	ses_cd	-0.0713173	ns	0.225346	0.999905	Myeloid	Monocytes	Classical monocytes	Mixed
ZSCAN32	ses_cd	-0.0154258	ns	0.225511	0.999905	Myeloid	Monocytes	Classical monocytes	Mixed
GPN1	ses_cd	-0.0134578	ns	0.225526	0.999905	Myeloid	Monocytes	Classical monocytes	Mixed
AC024060.1	ses_cd	0.0243149	ns	0.225581	0.999905	Myeloid	Monocytes	Classical monocytes	Mixed
AC023421.2	ses_cd	0.0628282	ns	0.225693	0.999905	Myeloid	Monocytes	Classical monocytes	Mixed
HYAL1	ses_cd	0.0249946	ns	0.225803	0.999905	Myeloid	Monocytes	Classical monocytes	Mixed
DDX54	ses_cd	-0.0124937	ns	0.225824	0.999905	Myeloid	Monocytes	Classical monocytes	Mixed
AC133550.1	ses_cd	0.0365387	ns	0.225855	0.999905	Myeloid	Monocytes	Classical monocytes	Mixed
INSIG1	ses_cd	0.0198514	ns	0.225903	0.999905	Myeloid	Monocytes	Classical monocytes	Mixed
TMEM45B	ses_cd	0.122601	ns	0.225997	0.999905	Myeloid	Monocytes	Classical monocytes	Mixed
ARHGEF40	ses_cd	-0.0185487	ns	0.226013	0.999905	Myeloid	Monocytes	Classical monocytes	Mixed
RHPN2	ses_cd	0.0627198	ns	0.226176	0.999905	Myeloid	Monocytes	Classical monocytes	Mixed
CHIT1	ses_cd	0.0507871	ns	0.226193	0.999905	Myeloid	Monocytes	Classical monocytes	Mixed
MAP4K3	ses_cd	0.0100745	ns	0.226307	0.999905	Myeloid	Monocytes	Classical monocytes	Mixed
ZNF358	ses_cd	-0.0213161	ns	0.226327	0.999905	Myeloid	Monocytes	Classical monocytes	Mixed
NAPSA	ses_cd	0.0458332	ns	0.226409	0.999905	Myeloid	Monocytes	Classical monocytes	Mixed
NMNAT3	ses_cd	0.0289799	ns	0.226475	0.999905	Myeloid	Monocytes	Classical monocytes	Mixed
ANXA1	ses_cd	-0.0210532	ns	0.226594	0.999905	Myeloid	Monocytes	Classical monocytes	Mixed
CEP97	ses_cd	-0.0170498	ns	0.226761	0.999905	Myeloid	Monocytes	Classical monocytes	Mixed
TRMT61A	ses_cd	-0.0224164	ns	0.226807	0.999905	Myeloid	Monocytes	Classical monocytes	Mixed
DNAJA2	ses_cd	-0.0106065	ns	0.226826	0.999905	Myeloid	Monocytes	Classical monocytes	Mixed
B3GAT2	ses_cd	-0.0337224	ns	0.226842	0.999905	Myeloid	Monocytes	Classical monocytes	Mixed
AC021678.2	ses_cd	-0.0315329	ns	0.226879	0.999905	Myeloid	Monocytes	Classical monocytes	Mixed
AC055876.5	ses_cd	0.0503494	ns	0.227146	0.999905	Myeloid	Monocytes	Classical monocytes	Mixed
ICK	ses_cd	-0.0133076	ns	0.227153	0.999905	Myeloid	Monocytes	Classical monocytes	Mixed
AC010894.2	ses_cd	0.0391115	ns	0.227196	0.999905	Myeloid	Monocytes	Classical monocytes	Mixed
ZNF784	ses_cd	-0.0201373	ns	0.227299	0.999905	Myeloid	Monocytes	Classical monocytes	Mixed
VPS18	ses_cd	0.014218	ns	0.227408	0.999905	Myeloid	Monocytes	Classical monocytes	Mixed
LETM1	ses_cd	-0.0134178	ns	0.227414	0.999905	Myeloid	Monocytes	Classical monocytes	Mixed
SLAMF1	ses_cd	0.0841931	ns	0.22744	0.999905	Myeloid	Monocytes	Classical monocytes	Mixed
ZNF569	ses_cd	-0.0214684	ns	0.227487	0.999905	Myeloid	Monocytes	Classical monocytes	Mixed
GTF2H1	ses_cd	-0.0090682	ns	0.227531	0.999905	Myeloid	Monocytes	Classical monocytes	Mixed
RNF19B	ses_cd	0.0165087	ns	0.22762	0.999905	Myeloid	Monocytes	Classical monocytes	Mixed
LNX1	ses_cd	0.0614807	ns	0.227632	0.999905	Myeloid	Monocytes	Classical monocytes	Mixed
ZNF345	ses_cd	-0.0203763	ns	0.227667	0.999905	Myeloid	Monocytes	Classical monocytes	Mixed
AC005208.1	ses_cd	0.0505443	ns	0.227745	0.999905	Myeloid	Monocytes	Classical monocytes	Mixed
KPNB1	ses_cd	0.00747769	ns	0.227773	0.999905	Myeloid	Monocytes	Classical monocytes	Mixed
C1orf131	ses_cd	-0.01153	ns	0.22788	0.999905	Myeloid	Monocytes	Classical monocytes	Mixed
FAAH2	ses_cd	0.0916238	ns	0.228003	0.999905	Myeloid	Monocytes	Classical monocytes	Mixed
MOSPD3	ses_cd	-0.0224541	ns	0.22803	0.999905	Myeloid	Monocytes	Classical monocytes	Mixed
CCDC88B	ses_cd	0.0117192	ns	0.228274	0.999905	Myeloid	Monocytes	Classical monocytes	Mixed
POU6F1	ses_cd	-0.0265811	ns	0.228294	0.999905	Myeloid	Monocytes	Classical monocytes	Mixed
RNF32	ses_cd	0.0391721	ns	0.22831	0.999905	Myeloid	Monocytes	Classical monocytes	Mixed
DHCR24	ses_cd	0.0532716	ns	0.22848	0.999905	Myeloid	Monocytes	Classical monocytes	Mixed
FAM53B-AS1	ses_cd	0.0433583	ns	0.228499	0.999905	Myeloid	Monocytes	Classical monocytes	Mixed
ABCF3	ses_cd	-0.0140628	ns	0.228507	0.999905	Myeloid	Monocytes	Classical monocytes	Mixed
BABAM1	ses_cd	-0.0126257	ns	0.228531	0.999905	Myeloid	Monocytes	Classical monocytes	Mixed
MAD2L1BP	ses_cd	-0.0178897	ns	0.228587	0.999905	Myeloid	Monocytes	Classical monocytes	Mixed
HEATR6	ses_cd	-0.0165562	ns	0.228612	0.999905	Myeloid	Monocytes	Classical monocytes	Mixed
DAPK1	ses_cd	0.0127132	ns	0.22868	0.999905	Myeloid	Monocytes	Classical monocytes	Mixed
SNAPIN	ses_cd	-0.0161395	ns	0.228688	0.999905	Myeloid	Monocytes	Classical monocytes	Mixed
MBD3	ses_cd	0.014127	ns	0.228704	0.999905	Myeloid	Monocytes	Classical monocytes	Mixed
DERL1	ses_cd	0.0116275	ns	0.228798	0.999905	Myeloid	Monocytes	Classical monocytes	Mixed
SYT11	ses_cd	-0.0160302	ns	0.228843	0.999905	Myeloid	Monocytes	Classical monocytes	Mixed
CDK5RAP3	ses_cd	0.0125902	ns	0.228943	0.999905	Myeloid	Monocytes	Classical monocytes	Mixed
CFAP36	ses_cd	-0.0259296	ns	0.228995	0.999905	Myeloid	Monocytes	Classical monocytes	Mixed
CRY2	ses_cd	-0.0213124	ns	0.22906	0.999905	Myeloid	Monocytes	Classical monocytes	Mixed
C4orf45	ses_cd	0.0347606	ns	0.229137	0.999905	Myeloid	Monocytes	Classical monocytes	Mixed
FAM168B	ses_cd	0.0108729	ns	0.22917	0.999905	Myeloid	Monocytes	Classical monocytes	Mixed
AC040162.1	ses_cd	0.0284539	ns	0.229415	0.999905	Myeloid	Monocytes	Classical monocytes	Mixed
SZRD1	ses_cd	0.0138403	ns	0.22943	0.999905	Myeloid	Monocytes	Classical monocytes	Mixed
AL359317.1	ses_cd	0.0581389	ns	0.229468	0.999905	Myeloid	Monocytes	Classical monocytes	Mixed
CALCR	ses_cd	0.0521048	ns	0.229503	0.999905	Myeloid	Monocytes	Classical monocytes	Mixed
SSC5D	ses_cd	0.0581192	ns	0.229598	0.999905	Myeloid	Monocytes	Classical monocytes	Mixed
RCOR2	ses_cd	0.0490802	ns	0.229758	0.999905	Myeloid	Monocytes	Classical monocytes	Mixed
GIMAP1	ses_cd	-0.0139532	ns	0.22992	0.999905	Myeloid	Monocytes	Classical monocytes	Mixed
TUBA4B	ses_cd	0.062071	ns	0.229953	0.999905	Myeloid	Monocytes	Classical monocytes	Mixed
WRAP53	ses_cd	-0.022556	ns	0.229959	0.999905	Myeloid	Monocytes	Classical monocytes	Mixed
HGH1	ses_cd	-0.0202719	ns	0.230028	0.999905	Myeloid	Monocytes	Classical monocytes	Mixed
MFSD4B	ses_cd	-0.0137775	ns	0.230056	0.999905	Myeloid	Monocytes	Classical monocytes	Mixed
BCL2L12	ses_cd	-0.0252141	ns	0.230284	0.999905	Myeloid	Monocytes	Classical monocytes	Mixed
KCP	ses_cd	0.0457758	ns	0.230436	0.999905	Myeloid	Monocytes	Classical monocytes	Mixed
OLFM4	ses_cd	0.076297	ns	0.230664	0.999905	Myeloid	Monocytes	Classical monocytes	Mixed
ULK3	ses_cd	-0.0251998	ns	0.230786	0.999905	Myeloid	Monocytes	Classical monocytes	Mixed
DDB1	ses_cd	-0.00753855	ns	0.230793	0.999905	Myeloid	Monocytes	Classical monocytes	Mixed
ALPK1	ses_cd	0.02104	ns	0.230955	0.999905	Myeloid	Monocytes	Classical monocytes	Mixed
CDHR5	ses_cd	0.0641819	ns	0.231134	0.999905	Myeloid	Monocytes	Classical monocytes	Mixed
PIPOX	ses_cd	0.0162564	ns	0.231259	0.999905	Myeloid	Monocytes	Classical monocytes	Mixed
RIMKLB	ses_cd	-0.0307998	ns	0.231276	0.999905	Myeloid	Monocytes	Classical monocytes	Mixed
CLDN12	ses_cd	-0.0325242	ns	0.231354	0.999905	Myeloid	Monocytes	Classical monocytes	Mixed
TNK2-AS1	ses_cd	0.0370346	ns	0.231545	0.999905	Myeloid	Monocytes	Classical monocytes	Mixed
YDJC	ses_cd	-0.0219416	ns	0.23172	0.999905	Myeloid	Monocytes	Classical monocytes	Mixed
NUP210L	ses_cd	-0.0266431	ns	0.231812	0.999905	Myeloid	Monocytes	Classical monocytes	Mixed
AP000295.1	ses_cd	0.0491251	ns	0.231855	0.999905	Myeloid	Monocytes	Classical monocytes	Mixed
RPRD2	ses_cd	-0.00789264	ns	0.231963	0.999905	Myeloid	Monocytes	Classical monocytes	Mixed
SLAMF8	ses_cd	0.0536037	ns	0.231965	0.999905	Myeloid	Monocytes	Classical monocytes	Mixed
USP6	ses_cd	-0.0222175	ns	0.231974	0.999905	Myeloid	Monocytes	Classical monocytes	Mixed
ZNF556	ses_cd	0.036824	ns	0.232029	0.999905	Myeloid	Monocytes	Classical monocytes	Mixed
ARHGAP4	ses_cd	0.0103343	ns	0.232045	0.999905	Myeloid	Monocytes	Classical monocytes	Mixed
GBP2	ses_cd	0.034039	ns	0.232119	0.999905	Myeloid	Monocytes	Classical monocytes	Mixed
CKAP2	ses_cd	-0.0215542	ns	0.232153	0.999905	Myeloid	Monocytes	Classical monocytes	Mixed
MT-ND4L	ses_cd	0.0299895	ns	0.232323	0.999905	Myeloid	Monocytes	Classical monocytes	Mixed
USP18	ses_cd	0.0656692	ns	0.232459	0.999905	Myeloid	Monocytes	Classical monocytes	Mixed
ABI2	ses_cd	-0.0165238	ns	0.232513	0.999905	Myeloid	Monocytes	Classical monocytes	Mixed
CXorf38	ses_cd	-0.00906515	ns	0.232575	0.999905	Myeloid	Monocytes	Classical monocytes	Mixed
UFL1	ses_cd	-0.00958225	ns	0.232613	0.999905	Myeloid	Monocytes	Classical monocytes	Mixed
ANKRD42	ses_cd	-0.0140586	ns	0.232639	0.999905	Myeloid	Monocytes	Classical monocytes	Mixed
MACO1	ses_cd	-0.0116758	ns	0.232665	0.999905	Myeloid	Monocytes	Classical monocytes	Mixed
TMEM132C	ses_cd	0.04842	ns	0.23276	0.999905	Myeloid	Monocytes	Classical monocytes	Mixed
ZNF821	ses_cd	-0.0173334	ns	0.232863	0.999905	Myeloid	Monocytes	Classical monocytes	Mixed
NPAT	ses_cd	-0.0122723	ns	0.232865	0.999905	Myeloid	Monocytes	Classical monocytes	Mixed
ALPK3	ses_cd	0.0387289	ns	0.232898	0.999905	Myeloid	Monocytes	Classical monocytes	Mixed
TNFRSF10D	ses_cd	0.0159999	ns	0.232932	0.999905	Myeloid	Monocytes	Classical monocytes	Mixed
AC107982.3	ses_cd	0.0455089	ns	0.232934	0.999905	Myeloid	Monocytes	Classical monocytes	Mixed
MAP7D3	ses_cd	-0.0181993	ns	0.233021	0.999905	Myeloid	Monocytes	Classical monocytes	Mixed
PFKFB1	ses_cd	-0.0474589	ns	0.233048	0.999905	Myeloid	Monocytes	Classical monocytes	Mixed
FARP2	ses_cd	0.021296	ns	0.233317	0.999905	Myeloid	Monocytes	Classical monocytes	Mixed
CPOX	ses_cd	-0.0146344	ns	0.233328	0.999905	Myeloid	Monocytes	Classical monocytes	Mixed
ERG28	ses_cd	-0.0249302	ns	0.233361	0.999905	Myeloid	Monocytes	Classical monocytes	Mixed
ZNF383	ses_cd	-0.0132444	ns	0.233597	0.999905	Myeloid	Monocytes	Classical monocytes	Mixed
BCO2	ses_cd	-0.0223092	ns	0.233614	0.999905	Myeloid	Monocytes	Classical monocytes	Mixed
SPARC	ses_cd	-0.0485626	ns	0.233626	0.999905	Myeloid	Monocytes	Classical monocytes	Mixed
POMGNT2	ses_cd	0.0227125	ns	0.233655	0.999905	Myeloid	Monocytes	Classical monocytes	Mixed
SEPT11	ses_cd	-0.0284176	ns	0.233672	0.999905	Myeloid	Monocytes	Classical monocytes	Mixed
ARSG	ses_cd	-0.0133075	ns	0.233787	0.999905	Myeloid	Monocytes	Classical monocytes	Mixed
DUSP12	ses_cd	-0.0170941	ns	0.233795	0.999905	Myeloid	Monocytes	Classical monocytes	Mixed
AC005342.2	ses_cd	0.0443224	ns	0.233819	0.999905	Myeloid	Monocytes	Classical monocytes	Mixed
AL138694.1	ses_cd	0.045336	ns	0.233983	0.999905	Myeloid	Monocytes	Classical monocytes	Mixed
C22orf34	ses_cd	0.0515413	ns	0.234052	0.999905	Myeloid	Monocytes	Classical monocytes	Mixed
CBX2	ses_cd	0.0628452	ns	0.234102	0.999905	Myeloid	Monocytes	Classical monocytes	Mixed
ABHD5	ses_cd	-0.0224502	ns	0.23411	0.999905	Myeloid	Monocytes	Classical monocytes	Mixed
AL356019.2	ses_cd	0.0328858	ns	0.234111	0.999905	Myeloid	Monocytes	Classical monocytes	Mixed
ZNF182	ses_cd	0.017313	ns	0.234126	0.999905	Myeloid	Monocytes	Classical monocytes	Mixed
PRDM4	ses_cd	-0.0118138	ns	0.234196	0.999905	Myeloid	Monocytes	Classical monocytes	Mixed
CMIP	ses_cd	0.0127866	ns	0.234224	0.999905	Myeloid	Monocytes	Classical monocytes	Mixed
ZCRB1	ses_cd	0.0129891	ns	0.23429	0.999905	Myeloid	Monocytes	Classical monocytes	Mixed
SPCS2	ses_cd	-0.0105276	ns	0.234373	0.999905	Myeloid	Monocytes	Classical monocytes	Mixed
ARHGAP1	ses_cd	-0.00984657	ns	0.234441	0.999905	Myeloid	Monocytes	Classical monocytes	Mixed
FLVCR1	ses_cd	0.0159119	ns	0.234514	0.999905	Myeloid	Monocytes	Classical monocytes	Mixed
SH3RF3	ses_cd	-0.0361284	ns	0.234585	0.999905	Myeloid	Monocytes	Classical monocytes	Mixed
SLC24A2	ses_cd	0.0745515	ns	0.234625	0.999905	Myeloid	Monocytes	Classical monocytes	Mixed
AL450998.3	ses_cd	0.036921	ns	0.234655	0.999905	Myeloid	Monocytes	Classical monocytes	Mixed
AC010615.4	ses_cd	0.0441223	ns	0.234677	0.999905	Myeloid	Monocytes	Classical monocytes	Mixed
LRRD1	ses_cd	0.0422948	ns	0.234687	0.999905	Myeloid	Monocytes	Classical monocytes	Mixed
STK38	ses_cd	-0.00884063	ns	0.23474	0.999905	Myeloid	Monocytes	Classical monocytes	Mixed
HNRNPA1	ses_cd	-0.0127998	ns	0.234745	0.999905	Myeloid	Monocytes	Classical monocytes	Mixed
MARVELD1	ses_cd	-0.025666	ns	0.234857	0.999905	Myeloid	Monocytes	Classical monocytes	Mixed
AL359915.2	ses_cd	-0.0229821	ns	0.234859	0.999905	Myeloid	Monocytes	Classical monocytes	Mixed
GNG7	ses_cd	0.0195416	ns	0.234931	0.999905	Myeloid	Monocytes	Classical monocytes	Mixed
SPAG17	ses_cd	-0.0419544	ns	0.234944	0.999905	Myeloid	Monocytes	Classical monocytes	Mixed
ZNF268	ses_cd	-0.018428	ns	0.234972	0.999905	Myeloid	Monocytes	Classical monocytes	Mixed
KLHDC2	ses_cd	-0.0158009	ns	0.235052	0.999905	Myeloid	Monocytes	Classical monocytes	Mixed
GSG1	ses_cd	0.0750099	ns	0.235085	0.999905	Myeloid	Monocytes	Classical monocytes	Mixed
SMYD5	ses_cd	0.0345576	ns	0.235311	0.999905	Myeloid	Monocytes	Classical monocytes	Mixed
RTL6	ses_cd	-0.0206054	ns	0.23542	0.999905	Myeloid	Monocytes	Classical monocytes	Mixed
MYO5C	ses_cd	0.0488047	ns	0.235476	0.999905	Myeloid	Monocytes	Classical monocytes	Mixed
PCNX4	ses_cd	-0.0087766	ns	0.235607	0.999905	Myeloid	Monocytes	Classical monocytes	Mixed
TDRD5	ses_cd	0.0650376	ns	0.235765	0.999905	Myeloid	Monocytes	Classical monocytes	Mixed
GNA13	ses_cd	0.0140404	ns	0.235981	0.999905	Myeloid	Monocytes	Classical monocytes	Mixed
NDUFAF4	ses_cd	-0.0255112	ns	0.236031	0.999905	Myeloid	Monocytes	Classical monocytes	Mixed
AC005096.1	ses_cd	-0.054531	ns	0.23618	0.999905	Myeloid	Monocytes	Classical monocytes	Mixed
STX1B	ses_cd	0.0548694	ns	0.236222	0.999905	Myeloid	Monocytes	Classical monocytes	Mixed
CCR10	ses_cd	0.0764293	ns	0.236277	0.999905	Myeloid	Monocytes	Classical monocytes	Mixed
TWISTNB	ses_cd	0.0146478	ns	0.23635	0.999905	Myeloid	Monocytes	Classical monocytes	Mixed
AC024230.1	ses_cd	0.0707618	ns	0.236365	0.999905	Myeloid	Monocytes	Classical monocytes	Mixed
FO393400.1	ses_cd	0.0159054	ns	0.236668	0.999905	Myeloid	Monocytes	Classical monocytes	Mixed
TTN-AS1	ses_cd	0.0139983	ns	0.236761	0.999905	Myeloid	Monocytes	Classical monocytes	Mixed
ASTL	ses_cd	0.0793813	ns	0.236766	0.999905	Myeloid	Monocytes	Classical monocytes	Mixed
CASP4	ses_cd	0.0158665	ns	0.236775	0.999905	Myeloid	Monocytes	Classical monocytes	Mixed
EZH1	ses_cd	-0.0110815	ns	0.236846	0.999905	Myeloid	Monocytes	Classical monocytes	Mixed
QKI	ses_cd	0.0136359	ns	0.236861	0.999905	Myeloid	Monocytes	Classical monocytes	Mixed
CHML	ses_cd	-0.0176102	ns	0.236924	0.999905	Myeloid	Monocytes	Classical monocytes	Mixed
SMPD1	ses_cd	-0.0173342	ns	0.236948	0.999905	Myeloid	Monocytes	Classical monocytes	Mixed
AC116366.1	ses_cd	0.0618787	ns	0.237025	0.999905	Myeloid	Monocytes	Classical monocytes	Mixed
ATP2A3	ses_cd	-0.0195707	ns	0.237098	0.999905	Myeloid	Monocytes	Classical monocytes	Mixed
CFAP77	ses_cd	-0.0448015	ns	0.237169	0.999905	Myeloid	Monocytes	Classical monocytes	Mixed
NPIPB15	ses_cd	-0.0642708	ns	0.237194	0.999905	Myeloid	Monocytes	Classical monocytes	Mixed
VPS33B	ses_cd	0.0159056	ns	0.237196	0.999905	Myeloid	Monocytes	Classical monocytes	Mixed
CLMN	ses_cd	-0.016258	ns	0.237232	0.999905	Myeloid	Monocytes	Classical monocytes	Mixed
BACE1	ses_cd	-0.022799	ns	0.23727	0.999905	Myeloid	Monocytes	Classical monocytes	Mixed
ZNF697	ses_cd	-0.0183841	ns	0.237302	0.999905	Myeloid	Monocytes	Classical monocytes	Mixed
ANKRD24	ses_cd	0.0324751	ns	0.237348	0.999905	Myeloid	Monocytes	Classical monocytes	Mixed
BEND3	ses_cd	-0.0248028	ns	0.237409	0.999905	Myeloid	Monocytes	Classical monocytes	Mixed
CDH5	ses_cd	0.0508897	ns	0.237416	0.999905	Myeloid	Monocytes	Classical monocytes	Mixed
AC109460.1	ses_cd	0.0493825	ns	0.237498	0.999905	Myeloid	Monocytes	Classical monocytes	Mixed
ACKR3	ses_cd	0.0535205	ns	0.237585	0.999905	Myeloid	Monocytes	Classical monocytes	Mixed
NDE1	ses_cd	-0.0105209	ns	0.237629	0.999905	Myeloid	Monocytes	Classical monocytes	Mixed
THAP5	ses_cd	-0.0106824	ns	0.237639	0.999905	Myeloid	Monocytes	Classical monocytes	Mixed
ZNF485	ses_cd	-0.0331128	ns	0.237682	0.999905	Myeloid	Monocytes	Classical monocytes	Mixed
MERTK	ses_cd	0.0418496	ns	0.237758	0.999905	Myeloid	Monocytes	Classical monocytes	Mixed
AC008534.1	ses_cd	0.0404754	ns	0.237923	0.999905	Myeloid	Monocytes	Classical monocytes	Mixed
C1orf109	ses_cd	-0.0180269	ns	0.237934	0.999905	Myeloid	Monocytes	Classical monocytes	Mixed
FASTKD1	ses_cd	-0.0144274	ns	0.237938	0.999905	Myeloid	Monocytes	Classical monocytes	Mixed
FAM213B	ses_cd	-0.0244868	ns	0.237995	0.999905	Myeloid	Monocytes	Classical monocytes	Mixed
LINC01374	ses_cd	-0.0711396	ns	0.238107	0.999905	Myeloid	Monocytes	Classical monocytes	Mixed
VSTM1	ses_cd	-0.0715458	ns	0.238197	0.999905	Myeloid	Monocytes	Classical monocytes	Mixed
GON7	ses_cd	-0.0168959	ns	0.238205	0.999905	Myeloid	Monocytes	Classical monocytes	Mixed
OPCML	ses_cd	0.0562741	ns	0.238208	0.999905	Myeloid	Monocytes	Classical monocytes	Mixed
ACAD11	ses_cd	-0.0333814	ns	0.238233	0.999905	Myeloid	Monocytes	Classical monocytes	Mixed
REC8	ses_cd	0.0317941	ns	0.238298	0.999905	Myeloid	Monocytes	Classical monocytes	Mixed
AL031281.2	ses_cd	0.0427919	ns	0.238402	0.999905	Myeloid	Monocytes	Classical monocytes	Mixed
SPRTN	ses_cd	0.0142558	ns	0.238461	0.999905	Myeloid	Monocytes	Classical monocytes	Mixed
DEDD	ses_cd	-0.0116647	ns	0.238585	0.999905	Myeloid	Monocytes	Classical monocytes	Mixed
VMO1	ses_cd	0.0493983	ns	0.238589	0.999905	Myeloid	Monocytes	Classical monocytes	Mixed
AL139022.1	ses_cd	0.128654	ns	0.238604	0.999905	Myeloid	Monocytes	Classical monocytes	Mixed
AL589990.1	ses_cd	0.0707428	ns	0.238604	0.999905	Myeloid	Monocytes	Classical monocytes	Mixed
TMEM266	ses_cd	0.11161	ns	0.23866	0.999905	Myeloid	Monocytes	Classical monocytes	Mixed
CNGB1	ses_cd	0.0574495	ns	0.238703	0.999905	Myeloid	Monocytes	Classical monocytes	Mixed
AC104825.1	ses_cd	0.0290843	ns	0.238735	0.999905	Myeloid	Monocytes	Classical monocytes	Mixed
HS3ST1	ses_cd	0.0570138	ns	0.238746	0.999905	Myeloid	Monocytes	Classical monocytes	Mixed
CRIPT	ses_cd	-0.0126346	ns	0.238899	0.999905	Myeloid	Monocytes	Classical monocytes	Mixed
NDC80	ses_cd	0.0578652	ns	0.238955	0.999905	Myeloid	Monocytes	Classical monocytes	Mixed
AC123777.1	ses_cd	0.0723	ns	0.238956	0.999905	Myeloid	Monocytes	Classical monocytes	Mixed
SPINT1	ses_cd	-0.0185074	ns	0.239026	0.999905	Myeloid	Monocytes	Classical monocytes	Mixed
TAC3	ses_cd	0.0606117	ns	0.23903	0.999905	Myeloid	Monocytes	Classical monocytes	Mixed
MCMDC2	ses_cd	-0.0348449	ns	0.23909	0.999905	Myeloid	Monocytes	Classical monocytes	Mixed
NRSN2	ses_cd	0.0538264	ns	0.23918	0.999905	Myeloid	Monocytes	Classical monocytes	Mixed
AC008667.1	ses_cd	0.0543547	ns	0.239206	0.999905	Myeloid	Monocytes	Classical monocytes	Mixed
IMPAD1	ses_cd	-0.0112818	ns	0.239227	0.999905	Myeloid	Monocytes	Classical monocytes	Mixed
NPIPB8	ses_cd	0.0462039	ns	0.239297	0.999905	Myeloid	Monocytes	Classical monocytes	Mixed
RHD	ses_cd	-0.0992615	ns	0.239322	0.999905	Myeloid	Monocytes	Classical monocytes	Mixed
PRKG1	ses_cd	-0.100968	ns	0.239327	0.999905	Myeloid	Monocytes	Classical monocytes	Mixed
AC234772.3	ses_cd	0.0708859	ns	0.239373	0.999905	Myeloid	Monocytes	Classical monocytes	Mixed
HSPA1B	ses_cd	-0.0287988	ns	0.239484	0.999905	Myeloid	Monocytes	Classical monocytes	Mixed
SIRT3	ses_cd	-0.0163314	ns	0.239511	0.999905	Myeloid	Monocytes	Classical monocytes	Mixed
ELMSAN1	ses_cd	-0.00955648	ns	0.239512	0.999905	Myeloid	Monocytes	Classical monocytes	Mixed
INPP5E	ses_cd	-0.0223978	ns	0.239534	0.999905	Myeloid	Monocytes	Classical monocytes	Mixed
ACYP1	ses_cd	-0.0202792	ns	0.239563	0.999905	Myeloid	Monocytes	Classical monocytes	Mixed
NCBP2-AS1	ses_cd	0.0278025	ns	0.239705	0.999905	Myeloid	Monocytes	Classical monocytes	Mixed
NOV	ses_cd	-0.0535834	ns	0.239713	0.999905	Myeloid	Monocytes	Classical monocytes	Mixed
CCT6A	ses_cd	-0.00810102	ns	0.239723	0.999905	Myeloid	Monocytes	Classical monocytes	Mixed
MED13L	ses_cd	0.011824	ns	0.239905	0.999905	Myeloid	Monocytes	Classical monocytes	Mixed
AC231981.1	ses_cd	-0.0346077	ns	0.24	0.999905	Myeloid	Monocytes	Classical monocytes	Mixed
APTX	ses_cd	-0.0127444	ns	0.240038	0.999905	Myeloid	Monocytes	Classical monocytes	Mixed
DTD2	ses_cd	0.0155283	ns	0.24005	0.999905	Myeloid	Monocytes	Classical monocytes	Mixed
ID2-AS1	ses_cd	0.0226875	ns	0.240125	0.999905	Myeloid	Monocytes	Classical monocytes	Mixed
TATDN1	ses_cd	-0.0124913	ns	0.24018	0.999905	Myeloid	Monocytes	Classical monocytes	Mixed
AC084033.3	ses_cd	-0.028368	ns	0.240206	0.999905	Myeloid	Monocytes	Classical monocytes	Mixed
DDX11	ses_cd	-0.0616182	ns	0.24034	0.999905	Myeloid	Monocytes	Classical monocytes	Mixed
AL354822.1	ses_cd	-0.0564422	ns	0.240367	0.999905	Myeloid	Monocytes	Classical monocytes	Mixed
TXNDC15	ses_cd	-0.0121704	ns	0.240367	0.999905	Myeloid	Monocytes	Classical monocytes	Mixed
TARS2	ses_cd	-0.0139437	ns	0.240389	0.999905	Myeloid	Monocytes	Classical monocytes	Mixed
CD83	ses_cd	0.0542416	ns	0.24044	0.999905	Myeloid	Monocytes	Classical monocytes	Mixed
AC093635.1	ses_cd	-0.0593853	ns	0.240462	0.999905	Myeloid	Monocytes	Classical monocytes	Mixed
CABLES1	ses_cd	0.0750999	ns	0.240515	0.999905	Myeloid	Monocytes	Classical monocytes	Mixed
PBOV1	ses_cd	0.0680911	ns	0.24059	0.999905	Myeloid	Monocytes	Classical monocytes	Mixed
GINS3	ses_cd	0.0269425	ns	0.240654	0.999905	Myeloid	Monocytes	Classical monocytes	Mixed
MARK3	ses_cd	-0.0117389	ns	0.240742	0.999905	Myeloid	Monocytes	Classical monocytes	Mixed
NEO1	ses_cd	0.0840923	ns	0.240743	0.999905	Myeloid	Monocytes	Classical monocytes	Mixed
SRP19	ses_cd	-0.0110508	ns	0.240804	0.999905	Myeloid	Monocytes	Classical monocytes	Mixed
BBS9	ses_cd	-0.0113058	ns	0.240806	0.999905	Myeloid	Monocytes	Classical monocytes	Mixed
AC135457.1	ses_cd	-0.0556814	ns	0.240902	0.999905	Myeloid	Monocytes	Classical monocytes	Mixed
BAALC-AS1	ses_cd	0.0498413	ns	0.241017	0.999905	Myeloid	Monocytes	Classical monocytes	Mixed
JMJD7-PLA2G4B	ses_cd	0.0448286	ns	0.241106	0.999905	Myeloid	Monocytes	Classical monocytes	Mixed
AC037459.3	ses_cd	-0.027522	ns	0.241248	0.999905	Myeloid	Monocytes	Classical monocytes	Mixed
PAK2	ses_cd	-0.00689289	ns	0.241266	0.999905	Myeloid	Monocytes	Classical monocytes	Mixed
AC079209.1	ses_cd	0.0518421	ns	0.241311	0.999905	Myeloid	Monocytes	Classical monocytes	Mixed
MCOLN1	ses_cd	0.013946	ns	0.241363	0.999905	Myeloid	Monocytes	Classical monocytes	Mixed
AP000787.1	ses_cd	-0.0295764	ns	0.24139	0.999905	Myeloid	Monocytes	Classical monocytes	Mixed
OCIAD1	ses_cd	-0.00722042	ns	0.241476	0.999905	Myeloid	Monocytes	Classical monocytes	Mixed
KLF11	ses_cd	-0.0147325	ns	0.241513	0.999905	Myeloid	Monocytes	Classical monocytes	Mixed
IL17RA	ses_cd	-0.0108297	ns	0.241525	0.999905	Myeloid	Monocytes	Classical monocytes	Mixed
DNAL1	ses_cd	-0.0193993	ns	0.241529	0.999905	Myeloid	Monocytes	Classical monocytes	Mixed
TMEM110-MUSTN1	ses_cd	-0.0312393	ns	0.24153	0.999905	Myeloid	Monocytes	Classical monocytes	Mixed
MLX	ses_cd	-0.0107784	ns	0.241596	0.999905	Myeloid	Monocytes	Classical monocytes	Mixed
AC002310.1	ses_cd	-0.0296631	ns	0.241603	0.999905	Myeloid	Monocytes	Classical monocytes	Mixed
PTH	ses_cd	0.0362985	ns	0.241665	0.999905	Myeloid	Monocytes	Classical monocytes	Mixed
SHB	ses_cd	0.0475262	ns	0.241751	0.999905	Myeloid	Monocytes	Classical monocytes	Mixed
FAM83D	ses_cd	0.0560731	ns	0.241768	0.999905	Myeloid	Monocytes	Classical monocytes	Mixed
ICMT	ses_cd	-0.0151756	ns	0.241836	0.999905	Myeloid	Monocytes	Classical monocytes	Mixed
PLEKHG4	ses_cd	-0.0450761	ns	0.241857	0.999905	Myeloid	Monocytes	Classical monocytes	Mixed
PANX2	ses_cd	-0.0342709	ns	0.242004	0.999905	Myeloid	Monocytes	Classical monocytes	Mixed
MRPL13	ses_cd	0.0106019	ns	0.242167	0.999905	Myeloid	Monocytes	Classical monocytes	Mixed
HMOX2	ses_cd	-0.0185554	ns	0.242252	0.999905	Myeloid	Monocytes	Classical monocytes	Mixed
SAR1A	ses_cd	0.0125046	ns	0.24229	0.999905	Myeloid	Monocytes	Classical monocytes	Mixed
GPR157	ses_cd	-0.020637	ns	0.242337	0.999905	Myeloid	Monocytes	Classical monocytes	Mixed
SEC11C	ses_cd	-0.0176911	ns	0.242353	0.999905	Myeloid	Monocytes	Classical monocytes	Mixed
ARAP3	ses_cd	-0.0159966	ns	0.242406	0.999905	Myeloid	Monocytes	Classical monocytes	Mixed
C11orf71	ses_cd	0.0197532	ns	0.242431	0.999905	Myeloid	Monocytes	Classical monocytes	Mixed
PMF1	ses_cd	-0.0143471	ns	0.24249	0.999905	Myeloid	Monocytes	Classical monocytes	Mixed
TNRC6B	ses_cd	-0.00636622	ns	0.242534	0.999905	Myeloid	Monocytes	Classical monocytes	Mixed
EPG5	ses_cd	0.013279	ns	0.242575	0.999905	Myeloid	Monocytes	Classical monocytes	Mixed
AC073896.2	ses_cd	-0.0222895	ns	0.242749	0.999905	Myeloid	Monocytes	Classical monocytes	Mixed
AC132872.2	ses_cd	0.0483205	ns	0.24288	0.999905	Myeloid	Monocytes	Classical monocytes	Mixed
ZNF570	ses_cd	-0.0206115	ns	0.242901	0.999905	Myeloid	Monocytes	Classical monocytes	Mixed
ACSL5	ses_cd	0.0157287	ns	0.243094	0.999905	Myeloid	Monocytes	Classical monocytes	Mixed
PAXIP1-AS1	ses_cd	-0.0262041	ns	0.243102	0.999905	Myeloid	Monocytes	Classical monocytes	Mixed
METTL15	ses_cd	0.00968533	ns	0.243103	0.999905	Myeloid	Monocytes	Classical monocytes	Mixed
LIPE	ses_cd	0.0324	ns	0.243114	0.999905	Myeloid	Monocytes	Classical monocytes	Mixed
LACTB2-AS1	ses_cd	0.0452921	ns	0.243194	0.999905	Myeloid	Monocytes	Classical monocytes	Mixed
CRYBG1	ses_cd	-0.0109472	ns	0.24339	0.999905	Myeloid	Monocytes	Classical monocytes	Mixed
AFG1L	ses_cd	-0.0166666	ns	0.243471	0.999905	Myeloid	Monocytes	Classical monocytes	Mixed
ZNF813	ses_cd	-0.0167092	ns	0.243472	0.999905	Myeloid	Monocytes	Classical monocytes	Mixed
AC104035.1	ses_cd	0.0762875	ns	0.243484	0.999905	Myeloid	Monocytes	Classical monocytes	Mixed
IRS1	ses_cd	0.0587363	ns	0.243763	0.999905	Myeloid	Monocytes	Classical monocytes	Mixed
RPAIN	ses_cd	-0.00990297	ns	0.243805	0.999905	Myeloid	Monocytes	Classical monocytes	Mixed
AC002310.4	ses_cd	-0.019006	ns	0.243863	0.999905	Myeloid	Monocytes	Classical monocytes	Mixed
AC020978.3	ses_cd	-0.0382923	ns	0.243911	0.999905	Myeloid	Monocytes	Classical monocytes	Mixed
NXT2	ses_cd	-0.0186207	ns	0.243944	0.999905	Myeloid	Monocytes	Classical monocytes	Mixed
AC040934.1	ses_cd	0.0240489	ns	0.243966	0.999905	Myeloid	Monocytes	Classical monocytes	Mixed
IGHG4	ses_cd	0.0883983	ns	0.243979	0.999905	Myeloid	Monocytes	Classical monocytes	Mixed
Z94721.1	ses_cd	-0.0163394	ns	0.243983	0.999905	Myeloid	Monocytes	Classical monocytes	Mixed
ATRAID	ses_cd	-0.0141149	ns	0.244001	0.999905	Myeloid	Monocytes	Classical monocytes	Mixed
RPL5	ses_cd	-0.0184777	ns	0.244216	0.999905	Myeloid	Monocytes	Classical monocytes	Mixed
TAF2	ses_cd	0.00857458	ns	0.244365	0.999905	Myeloid	Monocytes	Classical monocytes	Mixed
RMI1	ses_cd	-0.0128405	ns	0.244444	0.999905	Myeloid	Monocytes	Classical monocytes	Mixed
AC021242.3	ses_cd	0.052089	ns	0.244447	0.999905	Myeloid	Monocytes	Classical monocytes	Mixed
INPPL1	ses_cd	0.0119664	ns	0.244453	0.999905	Myeloid	Monocytes	Classical monocytes	Mixed
RBBP8	ses_cd	0.0178321	ns	0.244626	0.999905	Myeloid	Monocytes	Classical monocytes	Mixed
NFKB2	ses_cd	0.018485	ns	0.24487	0.999905	Myeloid	Monocytes	Classical monocytes	Mixed
RIT2	ses_cd	0.0672418	ns	0.244897	0.999905	Myeloid	Monocytes	Classical monocytes	Mixed
DNAJB13	ses_cd	0.0543989	ns	0.24492	0.999905	Myeloid	Monocytes	Classical monocytes	Mixed
ITPR3	ses_cd	-0.0402403	ns	0.244921	0.999905	Myeloid	Monocytes	Classical monocytes	Mixed
AC005162.1	ses_cd	0.0354766	ns	0.244999	0.999905	Myeloid	Monocytes	Classical monocytes	Mixed
AL132780.2	ses_cd	0.0509853	ns	0.245056	0.999905	Myeloid	Monocytes	Classical monocytes	Mixed
PTPN1	ses_cd	0.0148789	ns	0.245318	0.999905	Myeloid	Monocytes	Classical monocytes	Mixed
KCNN4	ses_cd	-0.0380357	ns	0.245358	0.999905	Myeloid	Monocytes	Classical monocytes	Mixed
AXDND1	ses_cd	0.0451722	ns	0.245415	0.999905	Myeloid	Monocytes	Classical monocytes	Mixed
IL15RA	ses_cd	0.0248494	ns	0.245486	0.999905	Myeloid	Monocytes	Classical monocytes	Mixed
SRSF11	ses_cd	-0.00542558	ns	0.245561	0.999905	Myeloid	Monocytes	Classical monocytes	Mixed
AL121761.1	ses_cd	-0.0210397	ns	0.245673	0.999905	Myeloid	Monocytes	Classical monocytes	Mixed
KCNJ1	ses_cd	0.053879	ns	0.245764	0.999905	Myeloid	Monocytes	Classical monocytes	Mixed
SRA1	ses_cd	0.0146029	ns	0.245846	0.999905	Myeloid	Monocytes	Classical monocytes	Mixed
P3H2	ses_cd	-0.0496029	ns	0.245869	0.999905	Myeloid	Monocytes	Classical monocytes	Mixed
CREB1	ses_cd	-0.00966526	ns	0.246008	0.999905	Myeloid	Monocytes	Classical monocytes	Mixed
AMER1	ses_cd	0.0229376	ns	0.246055	0.999905	Myeloid	Monocytes	Classical monocytes	Mixed
PLEKHA5	ses_cd	-0.0270879	ns	0.246068	0.999905	Myeloid	Monocytes	Classical monocytes	Mixed
GNAI1	ses_cd	-0.0292673	ns	0.246099	0.999905	Myeloid	Monocytes	Classical monocytes	Mixed
AC074117.1	ses_cd	-0.0301812	ns	0.246306	0.999905	Myeloid	Monocytes	Classical monocytes	Mixed
SLC2A1	ses_cd	0.0482307	ns	0.246324	0.999905	Myeloid	Monocytes	Classical monocytes	Mixed
HDAC11-AS1	ses_cd	0.0506678	ns	0.246382	0.999905	Myeloid	Monocytes	Classical monocytes	Mixed
AC092111.3	ses_cd	-0.0203082	ns	0.246389	0.999905	Myeloid	Monocytes	Classical monocytes	Mixed
CHMP4A	ses_cd	-0.0127808	ns	0.24645	0.999905	Myeloid	Monocytes	Classical monocytes	Mixed
HCK	ses_cd	0.0131224	ns	0.246451	0.999905	Myeloid	Monocytes	Classical monocytes	Mixed
GGA1	ses_cd	0.0136638	ns	0.246462	0.999905	Myeloid	Monocytes	Classical monocytes	Mixed
PACS1	ses_cd	-0.00890304	ns	0.246481	0.999905	Myeloid	Monocytes	Classical monocytes	Mixed
AC009318.3	ses_cd	0.0318881	ns	0.246488	0.999905	Myeloid	Monocytes	Classical monocytes	Mixed
MSANTD4	ses_cd	-0.012367	ns	0.246503	0.999905	Myeloid	Monocytes	Classical monocytes	Mixed
UBE2G2	ses_cd	-0.00825232	ns	0.246744	0.999905	Myeloid	Monocytes	Classical monocytes	Mixed
SPTSSA	ses_cd	-0.0117767	ns	0.246746	0.999905	Myeloid	Monocytes	Classical monocytes	Mixed
MED12L	ses_cd	-0.0393067	ns	0.246748	0.999905	Myeloid	Monocytes	Classical monocytes	Mixed
AC245052.7	ses_cd	0.0643674	ns	0.247093	0.999905	Myeloid	Monocytes	Classical monocytes	Mixed
CYP2R1	ses_cd	-0.0177984	ns	0.247094	0.999905	Myeloid	Monocytes	Classical monocytes	Mixed
CWF19L1	ses_cd	-0.0104024	ns	0.247147	0.999905	Myeloid	Monocytes	Classical monocytes	Mixed
HAL	ses_cd	-0.0172122	ns	0.247153	0.999905	Myeloid	Monocytes	Classical monocytes	Mixed
ADK	ses_cd	0.0381565	ns	0.247366	0.999905	Myeloid	Monocytes	Classical monocytes	Mixed
AC010168.1	ses_cd	-0.0353136	ns	0.247403	0.999905	Myeloid	Monocytes	Classical monocytes	Mixed
IFT27	ses_cd	-0.0208269	ns	0.247426	0.999905	Myeloid	Monocytes	Classical monocytes	Mixed
DDX39A	ses_cd	0.01353	ns	0.247491	0.999905	Myeloid	Monocytes	Classical monocytes	Mixed
AL080317.2	ses_cd	-0.0238181	ns	0.247514	0.999905	Myeloid	Monocytes	Classical monocytes	Mixed
AC104964.1	ses_cd	0.0249569	ns	0.247523	0.999905	Myeloid	Monocytes	Classical monocytes	Mixed
CPVL	ses_cd	0.0123541	ns	0.247594	0.999905	Myeloid	Monocytes	Classical monocytes	Mixed
IFITM3	ses_cd	0.0585592	ns	0.247659	0.999905	Myeloid	Monocytes	Classical monocytes	Mixed
AC245060.5	ses_cd	-0.036231	ns	0.247679	0.999905	Myeloid	Monocytes	Classical monocytes	Mixed
PDE3B	ses_cd	-0.0202048	ns	0.247722	0.999905	Myeloid	Monocytes	Classical monocytes	Mixed
CHSY3	ses_cd	-0.0713923	ns	0.247746	0.999905	Myeloid	Monocytes	Classical monocytes	Mixed
RRAGD	ses_cd	0.0157154	ns	0.247748	0.999905	Myeloid	Monocytes	Classical monocytes	Mixed
MRPL11	ses_cd	0.0154319	ns	0.247784	0.999905	Myeloid	Monocytes	Classical monocytes	Mixed
AC023825.2	ses_cd	0.0477895	ns	0.247818	0.999905	Myeloid	Monocytes	Classical monocytes	Mixed
ZNRF3-AS1	ses_cd	0.0428866	ns	0.247926	0.999905	Myeloid	Monocytes	Classical monocytes	Mixed
ANKRD54	ses_cd	-0.016091	ns	0.247926	0.999905	Myeloid	Monocytes	Classical monocytes	Mixed
AC008040.5	ses_cd	-0.0292774	ns	0.247941	0.999905	Myeloid	Monocytes	Classical monocytes	Mixed
CNNM2	ses_cd	-0.0135481	ns	0.247946	0.999905	Myeloid	Monocytes	Classical monocytes	Mixed
CWC22	ses_cd	-0.0104065	ns	0.24808	0.999905	Myeloid	Monocytes	Classical monocytes	Mixed
AC079760.1	ses_cd	0.0623577	ns	0.248172	0.999905	Myeloid	Monocytes	Classical monocytes	Mixed
EIF3J	ses_cd	-0.00801956	ns	0.248204	0.999905	Myeloid	Monocytes	Classical monocytes	Mixed
TRAPPC5	ses_cd	-0.0238938	ns	0.248223	0.999905	Myeloid	Monocytes	Classical monocytes	Mixed
IMMP1L	ses_cd	-0.0239459	ns	0.248315	0.999905	Myeloid	Monocytes	Classical monocytes	Mixed
INE2	ses_cd	0.054493	ns	0.248332	0.999905	Myeloid	Monocytes	Classical monocytes	Mixed
FASTK	ses_cd	0.0150982	ns	0.248517	0.999905	Myeloid	Monocytes	Classical monocytes	Mixed
TBC1D24	ses_cd	-0.0174961	ns	0.248534	0.999905	Myeloid	Monocytes	Classical monocytes	Mixed
LINC01736	ses_cd	-0.0358101	ns	0.248599	0.999905	Myeloid	Monocytes	Classical monocytes	Mixed
PSD3	ses_cd	0.0291509	ns	0.24863	0.999905	Myeloid	Monocytes	Classical monocytes	Mixed
PSMD6-AS2	ses_cd	0.0164047	ns	0.248669	0.999905	Myeloid	Monocytes	Classical monocytes	Mixed
ALG14	ses_cd	-0.0174159	ns	0.248671	0.999905	Myeloid	Monocytes	Classical monocytes	Mixed
AP006623.1	ses_cd	0.0339189	ns	0.24868	0.999905	Myeloid	Monocytes	Classical monocytes	Mixed
LINC01934	ses_cd	0.0750729	ns	0.248713	0.999905	Myeloid	Monocytes	Classical monocytes	Mixed
AL158163.1	ses_cd	0.0299407	ns	0.248724	0.999905	Myeloid	Monocytes	Classical monocytes	Mixed
ARMC1	ses_cd	-0.0106804	ns	0.248756	0.999905	Myeloid	Monocytes	Classical monocytes	Mixed
PLEK	ses_cd	0.015697	ns	0.248757	0.999905	Myeloid	Monocytes	Classical monocytes	Mixed
AC005696.1	ses_cd	0.0529973	ns	0.248807	0.999905	Myeloid	Monocytes	Classical monocytes	Mixed
PCDH11Y	ses_cd	0.0892043	ns	0.248816	0.999905	Myeloid	Monocytes	Classical monocytes	Mixed
PTP4A3	ses_cd	0.0352349	ns	0.248882	0.999905	Myeloid	Monocytes	Classical monocytes	Mixed
LINC00159	ses_cd	-0.0633841	ns	0.248914	0.999905	Myeloid	Monocytes	Classical monocytes	Mixed
TSC2	ses_cd	-0.0108225	ns	0.248919	0.999905	Myeloid	Monocytes	Classical monocytes	Mixed
IMMP2L	ses_cd	-0.0186039	ns	0.249007	0.999905	Myeloid	Monocytes	Classical monocytes	Mixed
LINC01482	ses_cd	0.0867736	ns	0.249035	0.999905	Myeloid	Monocytes	Classical monocytes	Mixed
IVD	ses_cd	-0.015957	ns	0.249104	0.999905	Myeloid	Monocytes	Classical monocytes	Mixed
DISP2	ses_cd	0.0494552	ns	0.249127	0.999905	Myeloid	Monocytes	Classical monocytes	Mixed
TMEM52B	ses_cd	0.0599754	ns	0.249182	0.999905	Myeloid	Monocytes	Classical monocytes	Mixed
AC073610.3	ses_cd	0.0181293	ns	0.249183	0.999905	Myeloid	Monocytes	Classical monocytes	Mixed
SPTAN1	ses_cd	-0.0163828	ns	0.249357	0.999905	Myeloid	Monocytes	Classical monocytes	Mixed
SYCE1L	ses_cd	-0.0232567	ns	0.249371	0.999905	Myeloid	Monocytes	Classical monocytes	Mixed
ANPEP	ses_cd	-0.0417591	ns	0.249406	0.999905	Myeloid	Monocytes	Classical monocytes	Mixed
R3HDM4	ses_cd	0.0137292	ns	0.249416	0.999905	Myeloid	Monocytes	Classical monocytes	Mixed
SLC25A23	ses_cd	-0.0650617	ns	0.249447	0.999905	Myeloid	Monocytes	Classical monocytes	Mixed
AC104109.3	ses_cd	-0.0170767	ns	0.249496	0.999905	Myeloid	Monocytes	Classical monocytes	Mixed
CCDC191	ses_cd	-0.0176989	ns	0.249543	0.999905	Myeloid	Monocytes	Classical monocytes	Mixed
DTNBP1	ses_cd	0.0135495	ns	0.249567	0.999905	Myeloid	Monocytes	Classical monocytes	Mixed
NODAL	ses_cd	0.0573036	ns	0.249627	0.999905	Myeloid	Monocytes	Classical monocytes	Mixed
AC015921.1	ses_cd	0.0634721	ns	0.249648	0.999905	Myeloid	Monocytes	Classical monocytes	Mixed
LINC00672	ses_cd	0.0236883	ns	0.249653	0.999905	Myeloid	Monocytes	Classical monocytes	Mixed
MRPL10	ses_cd	-0.016622	ns	0.249665	0.999905	Myeloid	Monocytes	Classical monocytes	Mixed
HOXA10	ses_cd	0.0647461	ns	0.249794	0.999905	Myeloid	Monocytes	Classical monocytes	Mixed
AC245297.3	ses_cd	-0.0153183	ns	0.24985	0.999905	Myeloid	Monocytes	Classical monocytes	Mixed
SLC49A3	ses_cd	0.0195222	ns	0.24989	0.999905	Myeloid	Monocytes	Classical monocytes	Mixed
EP300-AS1	ses_cd	0.0573252	ns	0.249974	0.999905	Myeloid	Monocytes	Classical monocytes	Mixed
UCK2	ses_cd	0.0162199	ns	0.249978	0.999905	Myeloid	Monocytes	Classical monocytes	Mixed
ABCA6	ses_cd	-0.0422113	ns	0.250017	0.999905	Myeloid	Monocytes	Classical monocytes	Mixed
SURF1	ses_cd	0.0135432	ns	0.250026	0.999905	Myeloid	Monocytes	Classical monocytes	Mixed
TMEM64	ses_cd	-0.01726	ns	0.25011	0.999905	Myeloid	Monocytes	Classical monocytes	Mixed
INTS14	ses_cd	-0.0124173	ns	0.250143	0.999905	Myeloid	Monocytes	Classical monocytes	Mixed
MEGF8	ses_cd	-0.0199137	ns	0.25035	0.999905	Myeloid	Monocytes	Classical monocytes	Mixed
EPB41L5	ses_cd	-0.025875	ns	0.250351	0.999905	Myeloid	Monocytes	Classical monocytes	Mixed
TMEM144	ses_cd	-0.0244508	ns	0.250455	0.999905	Myeloid	Monocytes	Classical monocytes	Mixed
LINC02340	ses_cd	-0.0212552	ns	0.250476	0.999905	Myeloid	Monocytes	Classical monocytes	Mixed
AC112220.4	ses_cd	0.0378855	ns	0.25053	0.999905	Myeloid	Monocytes	Classical monocytes	Mixed
AC100847.1	ses_cd	-0.0378256	ns	0.250658	0.999905	Myeloid	Monocytes	Classical monocytes	Mixed
UVRAG	ses_cd	0.0105286	ns	0.25068	0.999905	Myeloid	Monocytes	Classical monocytes	Mixed
NFYB	ses_cd	-0.0150578	ns	0.250732	0.999905	Myeloid	Monocytes	Classical monocytes	Mixed
PGBD4	ses_cd	-0.0188858	ns	0.250906	0.999905	Myeloid	Monocytes	Classical monocytes	Mixed
MIR34AHG	ses_cd	0.0761511	ns	0.250934	0.999905	Myeloid	Monocytes	Classical monocytes	Mixed
C20orf27	ses_cd	-0.0237235	ns	0.251205	0.999905	Myeloid	Monocytes	Classical monocytes	Mixed
PPP1R13L	ses_cd	-0.0197268	ns	0.251255	0.999905	Myeloid	Monocytes	Classical monocytes	Mixed
BAK1	ses_cd	0.0188989	ns	0.251308	0.999905	Myeloid	Monocytes	Classical monocytes	Mixed
NLN	ses_cd	-0.0175703	ns	0.251406	0.999905	Myeloid	Monocytes	Classical monocytes	Mixed
KLHL26	ses_cd	-0.0176493	ns	0.251432	0.999905	Myeloid	Monocytes	Classical monocytes	Mixed
MKKS	ses_cd	-0.0150699	ns	0.251488	0.999905	Myeloid	Monocytes	Classical monocytes	Mixed
SULT1A3	ses_cd	-0.0242803	ns	0.251538	0.999905	Myeloid	Monocytes	Classical monocytes	Mixed
WDR89	ses_cd	-0.0161326	ns	0.251541	0.999905	Myeloid	Monocytes	Classical monocytes	Mixed
LARP1B	ses_cd	-0.0123414	ns	0.251605	0.999905	Myeloid	Monocytes	Classical monocytes	Mixed
NR4A1	ses_cd	0.0556183	ns	0.251653	0.999905	Myeloid	Monocytes	Classical monocytes	Mixed
CD3D	ses_cd	0.0963795	ns	0.251655	0.999905	Myeloid	Monocytes	Classical monocytes	Mixed
C1orf112	ses_cd	-0.0280631	ns	0.251794	0.999905	Myeloid	Monocytes	Classical monocytes	Mixed
CDAN1	ses_cd	-0.0165036	ns	0.252009	0.999905	Myeloid	Monocytes	Classical monocytes	Mixed
AL355922.1	ses_cd	-0.0347713	ns	0.252172	0.999905	Myeloid	Monocytes	Classical monocytes	Mixed
B3GALT6	ses_cd	0.0166152	ns	0.252187	0.999905	Myeloid	Monocytes	Classical monocytes	Mixed
AC107959.3	ses_cd	0.0437177	ns	0.252211	0.999905	Myeloid	Monocytes	Classical monocytes	Mixed
SETD1B	ses_cd	-0.00923281	ns	0.252252	0.999905	Myeloid	Monocytes	Classical monocytes	Mixed
RPL36A	ses_cd	-0.0304648	ns	0.252289	0.999905	Myeloid	Monocytes	Classical monocytes	Mixed
MTURN	ses_cd	-0.0227938	ns	0.252374	0.999905	Myeloid	Monocytes	Classical monocytes	Mixed
AC139720.1	ses_cd	0.0833975	ns	0.252393	0.999905	Myeloid	Monocytes	Classical monocytes	Mixed
C6orf62	ses_cd	-0.0110775	ns	0.252528	0.999905	Myeloid	Monocytes	Classical monocytes	Mixed
MFSD13A	ses_cd	0.0193335	ns	0.252534	0.999905	Myeloid	Monocytes	Classical monocytes	Mixed
MTERF2	ses_cd	0.0308745	ns	0.252546	0.999905	Myeloid	Monocytes	Classical monocytes	Mixed
CCDC28B	ses_cd	-0.0240306	ns	0.252618	0.999905	Myeloid	Monocytes	Classical monocytes	Mixed
NAT1	ses_cd	-0.0145407	ns	0.252635	0.999905	Myeloid	Monocytes	Classical monocytes	Mixed
AL591767.1	ses_cd	0.0591722	ns	0.252672	0.999905	Myeloid	Monocytes	Classical monocytes	Mixed
ESS2	ses_cd	-0.0155304	ns	0.252744	0.999905	Myeloid	Monocytes	Classical monocytes	Mixed
AL365205.1	ses_cd	-0.0244761	ns	0.252795	0.999905	Myeloid	Monocytes	Classical monocytes	Mixed
ADRB1	ses_cd	0.0647423	ns	0.25291	0.999905	Myeloid	Monocytes	Classical monocytes	Mixed
CFAP99	ses_cd	0.0392937	ns	0.252968	0.999905	Myeloid	Monocytes	Classical monocytes	Mixed
HOMER2	ses_cd	-0.0233777	ns	0.253102	0.999905	Myeloid	Monocytes	Classical monocytes	Mixed
ABCG1	ses_cd	-0.0481824	ns	0.253205	0.999905	Myeloid	Monocytes	Classical monocytes	Mixed
AC079210.1	ses_cd	0.0609846	ns	0.253214	0.999905	Myeloid	Monocytes	Classical monocytes	Mixed
GYPE	ses_cd	0.0528937	ns	0.253252	0.999905	Myeloid	Monocytes	Classical monocytes	Mixed
TMEM79	ses_cd	-0.0217786	ns	0.253304	0.999905	Myeloid	Monocytes	Classical monocytes	Mixed
PHF14	ses_cd	-0.00929171	ns	0.25338	0.999905	Myeloid	Monocytes	Classical monocytes	Mixed
RSL1D1	ses_cd	-0.0105388	ns	0.253404	0.999905	Myeloid	Monocytes	Classical monocytes	Mixed
HIST2H2BF	ses_cd	0.0356244	ns	0.253474	0.999905	Myeloid	Monocytes	Classical monocytes	Mixed
BSN	ses_cd	0.0518102	ns	0.253502	0.999905	Myeloid	Monocytes	Classical monocytes	Mixed
AC013468.1	ses_cd	-0.0669214	ns	0.253706	0.999905	Myeloid	Monocytes	Classical monocytes	Mixed
ITPRIPL1	ses_cd	0.0633567	ns	0.253735	0.999905	Myeloid	Monocytes	Classical monocytes	Mixed
L1TD1	ses_cd	0.0567684	ns	0.253816	0.999905	Myeloid	Monocytes	Classical monocytes	Mixed
AL590096.1	ses_cd	-0.0447912	ns	0.25383	0.999905	Myeloid	Monocytes	Classical monocytes	Mixed
PATL2	ses_cd	-0.0179387	ns	0.253887	0.999905	Myeloid	Monocytes	Classical monocytes	Mixed
VWA3B	ses_cd	-0.0578493	ns	0.253891	0.999905	Myeloid	Monocytes	Classical monocytes	Mixed
AC004854.2	ses_cd	0.0406814	ns	0.253971	0.999905	Myeloid	Monocytes	Classical monocytes	Mixed
TRIP10	ses_cd	0.0325603	ns	0.254047	0.999905	Myeloid	Monocytes	Classical monocytes	Mixed
RBMX2	ses_cd	-0.0124493	ns	0.254068	0.999905	Myeloid	Monocytes	Classical monocytes	Mixed
PKIA	ses_cd	0.0698485	ns	0.254212	0.999905	Myeloid	Monocytes	Classical monocytes	Mixed
EPHB1	ses_cd	0.0247521	ns	0.25449	0.999905	Myeloid	Monocytes	Classical monocytes	Mixed
AL590714.1	ses_cd	0.0530532	ns	0.254503	0.999905	Myeloid	Monocytes	Classical monocytes	Mixed
MS4A15	ses_cd	0.0600388	ns	0.254523	0.999905	Myeloid	Monocytes	Classical monocytes	Mixed
RBL2	ses_cd	-0.00998044	ns	0.254618	0.999905	Myeloid	Monocytes	Classical monocytes	Mixed
CCDC170	ses_cd	-0.0194772	ns	0.254696	0.999905	Myeloid	Monocytes	Classical monocytes	Mixed
AC018797.2	ses_cd	-0.021531	ns	0.254796	0.999905	Myeloid	Monocytes	Classical monocytes	Mixed
SNAI3	ses_cd	-0.0279558	ns	0.25486	0.999905	Myeloid	Monocytes	Classical monocytes	Mixed
MS4A4A	ses_cd	0.0375187	ns	0.254885	0.999905	Myeloid	Monocytes	Classical monocytes	Mixed
TROVE2	ses_cd	-0.00831484	ns	0.255018	0.999905	Myeloid	Monocytes	Classical monocytes	Mixed
MRPL14	ses_cd	0.0136773	ns	0.25508	0.999905	Myeloid	Monocytes	Classical monocytes	Mixed
AL109811.3	ses_cd	0.0376511	ns	0.255125	0.999905	Myeloid	Monocytes	Classical monocytes	Mixed
EXOSC7	ses_cd	-0.0139462	ns	0.255188	0.999905	Myeloid	Monocytes	Classical monocytes	Mixed
DENND1A	ses_cd	0.0130872	ns	0.255232	0.999905	Myeloid	Monocytes	Classical monocytes	Mixed
CLIP1-AS1	ses_cd	0.0405168	ns	0.255312	0.999905	Myeloid	Monocytes	Classical monocytes	Mixed
APOOL	ses_cd	0.012281	ns	0.255501	0.999905	Myeloid	Monocytes	Classical monocytes	Mixed
ARAP1-AS2	ses_cd	0.0388382	ns	0.255529	0.999905	Myeloid	Monocytes	Classical monocytes	Mixed
STRADB	ses_cd	-0.0227557	ns	0.255537	0.999905	Myeloid	Monocytes	Classical monocytes	Mixed
UBXN8	ses_cd	-0.0166667	ns	0.255603	0.999905	Myeloid	Monocytes	Classical monocytes	Mixed
FAM49A	ses_cd	0.0113866	ns	0.25568	0.999905	Myeloid	Monocytes	Classical monocytes	Mixed
MTM1	ses_cd	-0.00721886	ns	0.255871	0.999905	Myeloid	Monocytes	Classical monocytes	Mixed
LRP12	ses_cd	0.0258645	ns	0.256197	0.999905	Myeloid	Monocytes	Classical monocytes	Mixed
AC012065.3	ses_cd	0.041978	ns	0.256231	0.999905	Myeloid	Monocytes	Classical monocytes	Mixed
LINC02449	ses_cd	0.0405531	ns	0.256284	0.999905	Myeloid	Monocytes	Classical monocytes	Mixed
LINC02391	ses_cd	-0.0287481	ns	0.256358	0.999905	Myeloid	Monocytes	Classical monocytes	Mixed
ZC3H4	ses_cd	-0.00937473	ns	0.256398	0.999905	Myeloid	Monocytes	Classical monocytes	Mixed
TMEM243	ses_cd	-0.0106677	ns	0.256402	0.999905	Myeloid	Monocytes	Classical monocytes	Mixed
ZNF622	ses_cd	-0.0127311	ns	0.256431	0.999905	Myeloid	Monocytes	Classical monocytes	Mixed
RAB43	ses_cd	0.0435742	ns	0.25645	0.999905	Myeloid	Monocytes	Classical monocytes	Mixed
MNAT1	ses_cd	0.0148395	ns	0.256498	0.999905	Myeloid	Monocytes	Classical monocytes	Mixed
RAN	ses_cd	-0.01403	ns	0.256515	0.999905	Myeloid	Monocytes	Classical monocytes	Mixed
AC068724.3	ses_cd	-0.0242623	ns	0.256526	0.999905	Myeloid	Monocytes	Classical monocytes	Mixed
THOC6	ses_cd	0.0172221	ns	0.25659	0.999905	Myeloid	Monocytes	Classical monocytes	Mixed
CLASP1	ses_cd	-0.00702827	ns	0.256609	0.999905	Myeloid	Monocytes	Classical monocytes	Mixed
EML4	ses_cd	0.015733	ns	0.256615	0.999905	Myeloid	Monocytes	Classical monocytes	Mixed
TOP3A	ses_cd	-0.00974522	ns	0.256662	0.999905	Myeloid	Monocytes	Classical monocytes	Mixed
ABCC10	ses_cd	0.0117543	ns	0.25668	0.999905	Myeloid	Monocytes	Classical monocytes	Mixed
WDR75	ses_cd	-0.0098774	ns	0.256765	0.999905	Myeloid	Monocytes	Classical monocytes	Mixed
GABPB2	ses_cd	-0.0120562	ns	0.256953	0.999905	Myeloid	Monocytes	Classical monocytes	Mixed
MAP4K5	ses_cd	-0.00935206	ns	0.256954	0.999905	Myeloid	Monocytes	Classical monocytes	Mixed
GPR137C	ses_cd	0.0320111	ns	0.257028	0.999905	Myeloid	Monocytes	Classical monocytes	Mixed
SP3	ses_cd	-0.00667641	ns	0.257064	0.999905	Myeloid	Monocytes	Classical monocytes	Mixed
NBDY	ses_cd	0.0119312	ns	0.257164	0.999905	Myeloid	Monocytes	Classical monocytes	Mixed
AC102953.2	ses_cd	0.0424177	ns	0.257207	0.999905	Myeloid	Monocytes	Classical monocytes	Mixed
VDAC3	ses_cd	-0.00994638	ns	0.257313	0.999905	Myeloid	Monocytes	Classical monocytes	Mixed
GK	ses_cd	0.0224628	ns	0.257348	0.999905	Myeloid	Monocytes	Classical monocytes	Mixed
AC027288.3	ses_cd	0.0533209	ns	0.257444	0.999905	Myeloid	Monocytes	Classical monocytes	Mixed
MARS2	ses_cd	-0.0266503	ns	0.257541	0.999905	Myeloid	Monocytes	Classical monocytes	Mixed
AP001189.5	ses_cd	0.0338645	ns	0.257564	0.999905	Myeloid	Monocytes	Classical monocytes	Mixed
BIVM	ses_cd	-0.028128	ns	0.257569	0.999905	Myeloid	Monocytes	Classical monocytes	Mixed
IDNK	ses_cd	-0.0190939	ns	0.257651	0.999905	Myeloid	Monocytes	Classical monocytes	Mixed
MYO9A	ses_cd	-0.00904652	ns	0.257697	0.999905	Myeloid	Monocytes	Classical monocytes	Mixed
PLD2	ses_cd	-0.0151329	ns	0.25771	0.999905	Myeloid	Monocytes	Classical monocytes	Mixed
NPL	ses_cd	-0.0111001	ns	0.257724	0.999905	Myeloid	Monocytes	Classical monocytes	Mixed
AC002456.1	ses_cd	0.0380129	ns	0.257734	0.999905	Myeloid	Monocytes	Classical monocytes	Mixed
TMEM30A	ses_cd	-0.0119893	ns	0.25778	0.999905	Myeloid	Monocytes	Classical monocytes	Mixed
MAP1LC3B2	ses_cd	0.0416212	ns	0.257804	0.999905	Myeloid	Monocytes	Classical monocytes	Mixed
BCDIN3D	ses_cd	-0.019939	ns	0.257812	0.999905	Myeloid	Monocytes	Classical monocytes	Mixed
PLEKHA8	ses_cd	-0.0128451	ns	0.257822	0.999905	Myeloid	Monocytes	Classical monocytes	Mixed
PRKAB1	ses_cd	0.0133623	ns	0.257881	0.999905	Myeloid	Monocytes	Classical monocytes	Mixed
SLC3A2	ses_cd	0.0121924	ns	0.257907	0.999905	Myeloid	Monocytes	Classical monocytes	Mixed
PHLDA2	ses_cd	0.0519076	ns	0.257925	0.999905	Myeloid	Monocytes	Classical monocytes	Mixed
ORC6	ses_cd	0.0296352	ns	0.257991	0.999905	Myeloid	Monocytes	Classical monocytes	Mixed
TAPT1	ses_cd	-0.00979308	ns	0.258092	0.999905	Myeloid	Monocytes	Classical monocytes	Mixed
IL27	ses_cd	0.0285757	ns	0.258118	0.999905	Myeloid	Monocytes	Classical monocytes	Mixed
PDZD7	ses_cd	0.0403926	ns	0.258419	0.999905	Myeloid	Monocytes	Classical monocytes	Mixed
ATOX1	ses_cd	0.0150573	ns	0.258471	0.999905	Myeloid	Monocytes	Classical monocytes	Mixed
EBNA1BP2	ses_cd	0.0172957	ns	0.258579	0.999905	Myeloid	Monocytes	Classical monocytes	Mixed
ABR	ses_cd	0.0110205	ns	0.25858	0.999905	Myeloid	Monocytes	Classical monocytes	Mixed
SMN1	ses_cd	0.0175629	ns	0.258651	0.999905	Myeloid	Monocytes	Classical monocytes	Mixed
HES4	ses_cd	0.0814157	ns	0.258712	0.999905	Myeloid	Monocytes	Classical monocytes	Mixed
KRT23	ses_cd	-0.0384241	ns	0.258793	0.999905	Myeloid	Monocytes	Classical monocytes	Mixed
CLDN14	ses_cd	0.0662131	ns	0.258867	0.999905	Myeloid	Monocytes	Classical monocytes	Mixed
CYSLTR2	ses_cd	-0.0200964	ns	0.259019	0.999905	Myeloid	Monocytes	Classical monocytes	Mixed
AC011921.1	ses_cd	-0.0397359	ns	0.259047	0.999905	Myeloid	Monocytes	Classical monocytes	Mixed
LARS	ses_cd	-0.0111396	ns	0.259078	0.999905	Myeloid	Monocytes	Classical monocytes	Mixed
PCLO	ses_cd	0.0731424	ns	0.259081	0.999905	Myeloid	Monocytes	Classical monocytes	Mixed
HKR1	ses_cd	-0.0186745	ns	0.259091	0.999905	Myeloid	Monocytes	Classical monocytes	Mixed
PDXK	ses_cd	-0.0114166	ns	0.259102	0.999905	Myeloid	Monocytes	Classical monocytes	Mixed
AP001434.1	ses_cd	0.0661581	ns	0.259117	0.999905	Myeloid	Monocytes	Classical monocytes	Mixed
AC023906.5	ses_cd	0.046282	ns	0.259125	0.999905	Myeloid	Monocytes	Classical monocytes	Mixed
PAIP2	ses_cd	-0.00738035	ns	0.259133	0.999905	Myeloid	Monocytes	Classical monocytes	Mixed
PRPF19	ses_cd	0.0141039	ns	0.259135	0.999905	Myeloid	Monocytes	Classical monocytes	Mixed
PHC1	ses_cd	-0.0231155	ns	0.259208	0.999905	Myeloid	Monocytes	Classical monocytes	Mixed
AC007249.2	ses_cd	0.0404624	ns	0.25928	0.999905	Myeloid	Monocytes	Classical monocytes	Mixed
HERC2	ses_cd	-0.0112625	ns	0.259282	0.999905	Myeloid	Monocytes	Classical monocytes	Mixed
SHROOM1	ses_cd	-0.0319311	ns	0.259316	0.999905	Myeloid	Monocytes	Classical monocytes	Mixed
RAB11A	ses_cd	-0.0123062	ns	0.25938	0.999905	Myeloid	Monocytes	Classical monocytes	Mixed
AC019069.1	ses_cd	0.0200588	ns	0.259422	0.999905	Myeloid	Monocytes	Classical monocytes	Mixed
PCTP	ses_cd	0.0111706	ns	0.259502	0.999905	Myeloid	Monocytes	Classical monocytes	Mixed
PIAS2	ses_cd	-0.0141737	ns	0.259503	0.999905	Myeloid	Monocytes	Classical monocytes	Mixed
DNAJB1	ses_cd	-0.0150675	ns	0.259668	0.999905	Myeloid	Monocytes	Classical monocytes	Mixed
GRAMD1B	ses_cd	0.0176614	ns	0.259708	0.999905	Myeloid	Monocytes	Classical monocytes	Mixed
PTPN4	ses_cd	-0.0138574	ns	0.259756	0.999905	Myeloid	Monocytes	Classical monocytes	Mixed
EEF1A1	ses_cd	-0.0118012	ns	0.259836	0.999905	Myeloid	Monocytes	Classical monocytes	Mixed
SLFNL1	ses_cd	0.0456245	ns	0.260012	0.999905	Myeloid	Monocytes	Classical monocytes	Mixed
AL606489.1	ses_cd	-0.0231517	ns	0.260071	0.999905	Myeloid	Monocytes	Classical monocytes	Mixed
TSPAN31	ses_cd	0.0148224	ns	0.260109	0.999905	Myeloid	Monocytes	Classical monocytes	Mixed
PRKCI	ses_cd	0.00843628	ns	0.260266	0.999905	Myeloid	Monocytes	Classical monocytes	Mixed
AC024896.1	ses_cd	0.0537054	ns	0.260304	0.999905	Myeloid	Monocytes	Classical monocytes	Mixed
TUBA4A	ses_cd	-0.0246085	ns	0.26039	0.999905	Myeloid	Monocytes	Classical monocytes	Mixed
GRINA	ses_cd	0.0175374	ns	0.260415	0.999905	Myeloid	Monocytes	Classical monocytes	Mixed
HSD17B13	ses_cd	0.0334548	ns	0.260473	0.999905	Myeloid	Monocytes	Classical monocytes	Mixed
SCN1B	ses_cd	0.0392449	ns	0.260534	0.999905	Myeloid	Monocytes	Classical monocytes	Mixed
AC106782.6	ses_cd	0.0454627	ns	0.260547	0.999905	Myeloid	Monocytes	Classical monocytes	Mixed
ALOX12	ses_cd	-0.0410507	ns	0.260574	0.999905	Myeloid	Monocytes	Classical monocytes	Mixed
AC074011.1	ses_cd	0.0472959	ns	0.260591	0.999905	Myeloid	Monocytes	Classical monocytes	Mixed
TMEM255B	ses_cd	0.024805	ns	0.260605	0.999905	Myeloid	Monocytes	Classical monocytes	Mixed
CTNNB1	ses_cd	0.0200524	ns	0.260667	0.999905	Myeloid	Monocytes	Classical monocytes	Mixed
KYNU	ses_cd	0.021928	ns	0.260834	0.999905	Myeloid	Monocytes	Classical monocytes	Mixed
LINC02506	ses_cd	0.139644	ns	0.260973	0.999905	Myeloid	Monocytes	Classical monocytes	Mixed
MCEE	ses_cd	-0.0135474	ns	0.261015	0.999905	Myeloid	Monocytes	Classical monocytes	Mixed
AC092535.1	ses_cd	0.0635614	ns	0.261145	0.999905	Myeloid	Monocytes	Classical monocytes	Mixed
LDAH	ses_cd	0.0156662	ns	0.261165	0.999905	Myeloid	Monocytes	Classical monocytes	Mixed
APOLD1	ses_cd	0.0384409	ns	0.261181	0.999905	Myeloid	Monocytes	Classical monocytes	Mixed
C7orf61	ses_cd	-0.0206633	ns	0.261182	0.999905	Myeloid	Monocytes	Classical monocytes	Mixed
AC112484.1	ses_cd	0.0556089	ns	0.261216	0.999905	Myeloid	Monocytes	Classical monocytes	Mixed
MSR1	ses_cd	0.0514621	ns	0.261352	0.999905	Myeloid	Monocytes	Classical monocytes	Mixed
AOC2	ses_cd	0.0412191	ns	0.261415	0.999905	Myeloid	Monocytes	Classical monocytes	Mixed
TMEM202-AS1	ses_cd	-0.0175925	ns	0.26146	0.999905	Myeloid	Monocytes	Classical monocytes	Mixed
ZNF441	ses_cd	-0.0200161	ns	0.261465	0.999905	Myeloid	Monocytes	Classical monocytes	Mixed
CDKN1C	ses_cd	-0.0377107	ns	0.261474	0.999905	Myeloid	Monocytes	Classical monocytes	Mixed
MIIP	ses_cd	0.0167513	ns	0.261547	0.999905	Myeloid	Monocytes	Classical monocytes	Mixed
TMOD1	ses_cd	-0.0436576	ns	0.261553	0.999905	Myeloid	Monocytes	Classical monocytes	Mixed
SRRD	ses_cd	0.015259	ns	0.261557	0.999905	Myeloid	Monocytes	Classical monocytes	Mixed
OAZ2	ses_cd	0.0105404	ns	0.261706	0.999905	Myeloid	Monocytes	Classical monocytes	Mixed
NUPL2	ses_cd	0.0109699	ns	0.261787	0.999905	Myeloid	Monocytes	Classical monocytes	Mixed
VPS13A	ses_cd	-0.0186888	ns	0.261949	0.999905	Myeloid	Monocytes	Classical monocytes	Mixed
ALKBH5	ses_cd	-0.00937594	ns	0.261952	0.999905	Myeloid	Monocytes	Classical monocytes	Mixed
TRPV4	ses_cd	0.0307794	ns	0.261972	0.999905	Myeloid	Monocytes	Classical monocytes	Mixed
RPL10	ses_cd	-0.0183615	ns	0.261992	0.999905	Myeloid	Monocytes	Classical monocytes	Mixed
PPARGC1A	ses_cd	-0.0951666	ns	0.262022	0.999905	Myeloid	Monocytes	Classical monocytes	Mixed
TMEM242	ses_cd	-0.0114996	ns	0.262073	0.999905	Myeloid	Monocytes	Classical monocytes	Mixed
ZNF671	ses_cd	-0.0210856	ns	0.262079	0.999905	Myeloid	Monocytes	Classical monocytes	Mixed
TOGARAM2	ses_cd	-0.0516638	ns	0.262115	0.999905	Myeloid	Monocytes	Classical monocytes	Mixed
PMFBP1	ses_cd	-0.0265516	ns	0.262282	0.999905	Myeloid	Monocytes	Classical monocytes	Mixed
TSC22D1	ses_cd	-0.0133851	ns	0.262322	0.999905	Myeloid	Monocytes	Classical monocytes	Mixed
ANKS1A	ses_cd	-0.0104861	ns	0.26233	0.999905	Myeloid	Monocytes	Classical monocytes	Mixed
SRR	ses_cd	-0.018857	ns	0.26234	0.999905	Myeloid	Monocytes	Classical monocytes	Mixed
ARID5B	ses_cd	0.0379854	ns	0.262448	0.999905	Myeloid	Monocytes	Classical monocytes	Mixed
MORC3	ses_cd	-0.00746144	ns	0.262477	0.999905	Myeloid	Monocytes	Classical monocytes	Mixed
RUNX3	ses_cd	0.0287705	ns	0.262516	0.999905	Myeloid	Monocytes	Classical monocytes	Mixed
AC137932.3	ses_cd	0.0331106	ns	0.262521	0.999905	Myeloid	Monocytes	Classical monocytes	Mixed
P2RY8	ses_cd	0.0135835	ns	0.262527	0.999905	Myeloid	Monocytes	Classical monocytes	Mixed
IMPG2	ses_cd	-0.021909	ns	0.262596	0.999905	Myeloid	Monocytes	Classical monocytes	Mixed
FBXL2	ses_cd	-0.0256612	ns	0.262605	0.999905	Myeloid	Monocytes	Classical monocytes	Mixed
MAEA	ses_cd	0.00895534	ns	0.262637	0.999905	Myeloid	Monocytes	Classical monocytes	Mixed
ANKRD52	ses_cd	-0.0116074	ns	0.262774	0.999905	Myeloid	Monocytes	Classical monocytes	Mixed
RRP15	ses_cd	-0.0160064	ns	0.262825	0.999905	Myeloid	Monocytes	Classical monocytes	Mixed
LINC00886	ses_cd	-0.0295465	ns	0.263158	0.999905	Myeloid	Monocytes	Classical monocytes	Mixed
AL139120.1	ses_cd	0.0464584	ns	0.263171	0.999905	Myeloid	Monocytes	Classical monocytes	Mixed
OSBP2	ses_cd	0.0262209	ns	0.2633	0.999905	Myeloid	Monocytes	Classical monocytes	Mixed
REPIN1	ses_cd	-0.0147411	ns	0.26336	0.999905	Myeloid	Monocytes	Classical monocytes	Mixed
AL031777.3	ses_cd	0.0394291	ns	0.263457	0.999905	Myeloid	Monocytes	Classical monocytes	Mixed
AC124016.1	ses_cd	-0.0264879	ns	0.263486	0.999905	Myeloid	Monocytes	Classical monocytes	Mixed
AL109935.1	ses_cd	-0.0313012	ns	0.263578	0.999905	Myeloid	Monocytes	Classical monocytes	Mixed
MIR4300HG	ses_cd	0.0816535	ns	0.263614	0.999905	Myeloid	Monocytes	Classical monocytes	Mixed
WDR11	ses_cd	0.0108929	ns	0.26362	0.999905	Myeloid	Monocytes	Classical monocytes	Mixed
CBX5	ses_cd	-0.0150775	ns	0.263688	0.999905	Myeloid	Monocytes	Classical monocytes	Mixed
FAAP24	ses_cd	0.0255566	ns	0.263713	0.999905	Myeloid	Monocytes	Classical monocytes	Mixed
IDI2-AS1	ses_cd	0.0334643	ns	0.263773	0.999905	Myeloid	Monocytes	Classical monocytes	Mixed
KIAA1147	ses_cd	-0.0183006	ns	0.263869	0.999905	Myeloid	Monocytes	Classical monocytes	Mixed
CSNK2A2	ses_cd	-0.0086234	ns	0.26395	0.999905	Myeloid	Monocytes	Classical monocytes	Mixed
TK2	ses_cd	-0.0123042	ns	0.263966	0.999905	Myeloid	Monocytes	Classical monocytes	Mixed
LDHB	ses_cd	-0.0218049	ns	0.264113	0.999905	Myeloid	Monocytes	Classical monocytes	Mixed
QPRT	ses_cd	-0.0302098	ns	0.264127	0.999905	Myeloid	Monocytes	Classical monocytes	Mixed
AC008277.1	ses_cd	0.0416254	ns	0.26428	0.999905	Myeloid	Monocytes	Classical monocytes	Mixed
HTATIP2	ses_cd	-0.0144728	ns	0.264342	0.999905	Myeloid	Monocytes	Classical monocytes	Mixed
ARID3B	ses_cd	0.0142054	ns	0.264345	0.999905	Myeloid	Monocytes	Classical monocytes	Mixed
CCT4	ses_cd	-0.00741547	ns	0.264463	0.999905	Myeloid	Monocytes	Classical monocytes	Mixed
TFEB	ses_cd	0.00876539	ns	0.264469	0.999905	Myeloid	Monocytes	Classical monocytes	Mixed
XG	ses_cd	0.0439141	ns	0.264649	0.999905	Myeloid	Monocytes	Classical monocytes	Mixed
LINC01010	ses_cd	0.0533499	ns	0.2647	0.999905	Myeloid	Monocytes	Classical monocytes	Mixed
TTC30A	ses_cd	-0.0313289	ns	0.264708	0.999905	Myeloid	Monocytes	Classical monocytes	Mixed
PTPN14	ses_cd	-0.0343021	ns	0.264749	0.999905	Myeloid	Monocytes	Classical monocytes	Mixed
AC107871.2	ses_cd	0.052761	ns	0.264906	0.999905	Myeloid	Monocytes	Classical monocytes	Mixed
SBF1	ses_cd	-0.0155353	ns	0.264938	0.999905	Myeloid	Monocytes	Classical monocytes	Mixed
ZMAT5	ses_cd	-0.0147655	ns	0.265078	0.999905	Myeloid	Monocytes	Classical monocytes	Mixed
POLB	ses_cd	0.0149612	ns	0.265186	0.999905	Myeloid	Monocytes	Classical monocytes	Mixed
NRBP2	ses_cd	0.0262147	ns	0.265286	0.999905	Myeloid	Monocytes	Classical monocytes	Mixed
AC009495.3	ses_cd	-0.0266122	ns	0.265341	0.999905	Myeloid	Monocytes	Classical monocytes	Mixed
PET117	ses_cd	-0.0179405	ns	0.265358	0.999905	Myeloid	Monocytes	Classical monocytes	Mixed
MID1IP1	ses_cd	-0.0157668	ns	0.265477	0.999905	Myeloid	Monocytes	Classical monocytes	Mixed
GBP5	ses_cd	0.0610548	ns	0.265521	0.999905	Myeloid	Monocytes	Classical monocytes	Mixed
PVT1	ses_cd	-0.0200414	ns	0.265521	0.999905	Myeloid	Monocytes	Classical monocytes	Mixed
CCDC102B	ses_cd	0.033822	ns	0.265549	0.999905	Myeloid	Monocytes	Classical monocytes	Mixed
ABHD4	ses_cd	-0.0175794	ns	0.265553	0.999905	Myeloid	Monocytes	Classical monocytes	Mixed
ASB2	ses_cd	0.0545926	ns	0.26572	0.999905	Myeloid	Monocytes	Classical monocytes	Mixed
RNF149	ses_cd	0.0142501	ns	0.265728	0.999905	Myeloid	Monocytes	Classical monocytes	Mixed
SPSB3	ses_cd	-0.0157063	ns	0.265786	0.999905	Myeloid	Monocytes	Classical monocytes	Mixed
USP21	ses_cd	-0.0163385	ns	0.265798	0.999905	Myeloid	Monocytes	Classical monocytes	Mixed
MRPS17	ses_cd	-0.0236597	ns	0.265882	0.999905	Myeloid	Monocytes	Classical monocytes	Mixed
LINC02355	ses_cd	0.0798202	ns	0.265924	0.999905	Myeloid	Monocytes	Classical monocytes	Mixed
COL23A1	ses_cd	0.0480378	ns	0.266002	0.999905	Myeloid	Monocytes	Classical monocytes	Mixed
SMC1A	ses_cd	-0.00731892	ns	0.266232	0.999905	Myeloid	Monocytes	Classical monocytes	Mixed
CD99	ses_cd	-0.0174296	ns	0.266239	0.999905	Myeloid	Monocytes	Classical monocytes	Mixed
RAB4B	ses_cd	-0.0207281	ns	0.266249	0.999905	Myeloid	Monocytes	Classical monocytes	Mixed
NLRC5	ses_cd	0.0217395	ns	0.266311	0.999905	Myeloid	Monocytes	Classical monocytes	Mixed
MED18	ses_cd	-0.0160925	ns	0.266435	0.999905	Myeloid	Monocytes	Classical monocytes	Mixed
AL160269.1	ses_cd	-0.0314311	ns	0.266477	0.999905	Myeloid	Monocytes	Classical monocytes	Mixed
TMEM39A	ses_cd	-0.013984	ns	0.266663	0.999905	Myeloid	Monocytes	Classical monocytes	Mixed
BUB3	ses_cd	-0.0179138	ns	0.266731	0.999905	Myeloid	Monocytes	Classical monocytes	Mixed
CEP19	ses_cd	0.02018	ns	0.266818	0.999905	Myeloid	Monocytes	Classical monocytes	Mixed
ELP6	ses_cd	-0.0146344	ns	0.266823	0.999905	Myeloid	Monocytes	Classical monocytes	Mixed
MAPK7	ses_cd	-0.0203788	ns	0.267066	0.999905	Myeloid	Monocytes	Classical monocytes	Mixed
ZNF506	ses_cd	0.0177051	ns	0.267165	0.999905	Myeloid	Monocytes	Classical monocytes	Mixed
TXLNG	ses_cd	-0.011497	ns	0.267226	0.999905	Myeloid	Monocytes	Classical monocytes	Mixed
CERS4	ses_cd	-0.0345159	ns	0.267288	0.999905	Myeloid	Monocytes	Classical monocytes	Mixed
PHKB	ses_cd	-0.00688226	ns	0.26732	0.999905	Myeloid	Monocytes	Classical monocytes	Mixed
FAM129A	ses_cd	0.0215226	ns	0.267366	0.999905	Myeloid	Monocytes	Classical monocytes	Mixed
TSIX	ses_cd	0.0308152	ns	0.267468	0.999905	Myeloid	Monocytes	Classical monocytes	Mixed
VWCE	ses_cd	-0.0400674	ns	0.267666	0.999905	Myeloid	Monocytes	Classical monocytes	Mixed
AC069277.1	ses_cd	0.0865042	ns	0.267738	0.999905	Myeloid	Monocytes	Classical monocytes	Mixed
AC025031.2	ses_cd	0.0491399	ns	0.267751	0.999905	Myeloid	Monocytes	Classical monocytes	Mixed
P2RY2	ses_cd	0.0270193	ns	0.267759	0.999905	Myeloid	Monocytes	Classical monocytes	Mixed
MYOT	ses_cd	0.0464418	ns	0.267766	0.999905	Myeloid	Monocytes	Classical monocytes	Mixed
PLPP7	ses_cd	-0.0391898	ns	0.267775	0.999905	Myeloid	Monocytes	Classical monocytes	Mixed
PIGC	ses_cd	-0.01027	ns	0.267819	0.999905	Myeloid	Monocytes	Classical monocytes	Mixed
PSTK	ses_cd	-0.0247002	ns	0.267828	0.999905	Myeloid	Monocytes	Classical monocytes	Mixed
GALT	ses_cd	-0.0173811	ns	0.267853	0.999905	Myeloid	Monocytes	Classical monocytes	Mixed
MZB1	ses_cd	0.0667377	ns	0.26789	0.999905	Myeloid	Monocytes	Classical monocytes	Mixed
HNRNPH3	ses_cd	-0.00639395	ns	0.267936	0.999905	Myeloid	Monocytes	Classical monocytes	Mixed
AL161725.1	ses_cd	0.0284481	ns	0.26796	0.999905	Myeloid	Monocytes	Classical monocytes	Mixed
DIO1	ses_cd	0.0419095	ns	0.268179	0.999905	Myeloid	Monocytes	Classical monocytes	Mixed
FANK1	ses_cd	0.0642527	ns	0.268212	0.999905	Myeloid	Monocytes	Classical monocytes	Mixed
PREPL	ses_cd	-0.012193	ns	0.268362	0.999905	Myeloid	Monocytes	Classical monocytes	Mixed
AP001628.1	ses_cd	-0.0239135	ns	0.268367	0.999905	Myeloid	Monocytes	Classical monocytes	Mixed
AL021546.1	ses_cd	0.0426936	ns	0.268415	0.999905	Myeloid	Monocytes	Classical monocytes	Mixed
FAIM	ses_cd	-0.0229291	ns	0.268476	0.999905	Myeloid	Monocytes	Classical monocytes	Mixed
LRMP	ses_cd	0.00823351	ns	0.268622	0.999905	Myeloid	Monocytes	Classical monocytes	Mixed
TMCC1-AS1	ses_cd	-0.0296379	ns	0.268646	0.999905	Myeloid	Monocytes	Classical monocytes	Mixed
LYSMD2	ses_cd	0.0152352	ns	0.26865	0.999905	Myeloid	Monocytes	Classical monocytes	Mixed
AC018766.1	ses_cd	0.0433469	ns	0.268658	0.999905	Myeloid	Monocytes	Classical monocytes	Mixed
SAP30L-AS1	ses_cd	-0.0161064	ns	0.268706	0.999905	Myeloid	Monocytes	Classical monocytes	Mixed
LNX2	ses_cd	-0.0161878	ns	0.26873	0.999905	Myeloid	Monocytes	Classical monocytes	Mixed
ENOX1	ses_cd	-0.044025	ns	0.268747	0.999905	Myeloid	Monocytes	Classical monocytes	Mixed
LRRC7	ses_cd	-0.0916691	ns	0.268863	0.999905	Myeloid	Monocytes	Classical monocytes	Mixed
TRIM37	ses_cd	-0.0137924	ns	0.26897	0.999905	Myeloid	Monocytes	Classical monocytes	Mixed
SIL1	ses_cd	0.00804113	ns	0.269034	0.999905	Myeloid	Monocytes	Classical monocytes	Mixed
TIMM44	ses_cd	-0.0137359	ns	0.269105	0.999905	Myeloid	Monocytes	Classical monocytes	Mixed
AC008741.2	ses_cd	-0.0169228	ns	0.269164	0.999905	Myeloid	Monocytes	Classical monocytes	Mixed
HAVCR2	ses_cd	-0.00941625	ns	0.269172	0.999905	Myeloid	Monocytes	Classical monocytes	Mixed
CCDC68	ses_cd	0.0626313	ns	0.269293	0.999905	Myeloid	Monocytes	Classical monocytes	Mixed
NOTCH3	ses_cd	-0.0452448	ns	0.269328	0.999905	Myeloid	Monocytes	Classical monocytes	Mixed
SAP30L	ses_cd	-0.00871387	ns	0.269335	0.999905	Myeloid	Monocytes	Classical monocytes	Mixed
ZDHHC5	ses_cd	0.00928331	ns	0.269505	0.999905	Myeloid	Monocytes	Classical monocytes	Mixed
OAZ3	ses_cd	0.0480983	ns	0.269536	0.999905	Myeloid	Monocytes	Classical monocytes	Mixed
PSMB10	ses_cd	0.0307974	ns	0.269547	0.999905	Myeloid	Monocytes	Classical monocytes	Mixed
ZNF804A	ses_cd	-0.0131781	ns	0.269593	0.999905	Myeloid	Monocytes	Classical monocytes	Mixed
PDCL	ses_cd	-0.0111865	ns	0.269675	0.999905	Myeloid	Monocytes	Classical monocytes	Mixed
MGST3	ses_cd	-0.0172185	ns	0.269811	0.999905	Myeloid	Monocytes	Classical monocytes	Mixed
SPATA41	ses_cd	-0.0486174	ns	0.269913	0.999905	Myeloid	Monocytes	Classical monocytes	Mixed
OGN	ses_cd	0.0525157	ns	0.269923	0.999905	Myeloid	Monocytes	Classical monocytes	Mixed
RPAP1	ses_cd	0.013721	ns	0.270074	0.999905	Myeloid	Monocytes	Classical monocytes	Mixed
PPP1R10	ses_cd	-0.012038	ns	0.270108	0.999905	Myeloid	Monocytes	Classical monocytes	Mixed
RBAK-RBAKDN	ses_cd	0.0104615	ns	0.270197	0.999905	Myeloid	Monocytes	Classical monocytes	Mixed
C7orf43	ses_cd	0.0175141	ns	0.270247	0.999905	Myeloid	Monocytes	Classical monocytes	Mixed
AC019077.1	ses_cd	0.0352951	ns	0.270271	0.999905	Myeloid	Monocytes	Classical monocytes	Mixed
FAM228B	ses_cd	-0.0124912	ns	0.270385	0.999905	Myeloid	Monocytes	Classical monocytes	Mixed
AC099673.1	ses_cd	0.0459876	ns	0.270389	0.999905	Myeloid	Monocytes	Classical monocytes	Mixed
AC114956.1	ses_cd	0.0483685	ns	0.270553	0.999905	Myeloid	Monocytes	Classical monocytes	Mixed
SLC22A1	ses_cd	0.0274772	ns	0.270555	0.999905	Myeloid	Monocytes	Classical monocytes	Mixed
SMAD4	ses_cd	-0.0107065	ns	0.270618	0.999905	Myeloid	Monocytes	Classical monocytes	Mixed
SYPL1	ses_cd	-0.00811302	ns	0.270704	0.999905	Myeloid	Monocytes	Classical monocytes	Mixed
AC020558.1	ses_cd	-0.0307004	ns	0.270749	0.999905	Myeloid	Monocytes	Classical monocytes	Mixed
AC007040.2	ses_cd	0.0390804	ns	0.270831	0.999905	Myeloid	Monocytes	Classical monocytes	Mixed
ZBTB48	ses_cd	0.0113287	ns	0.270953	0.999905	Myeloid	Monocytes	Classical monocytes	Mixed
ADD2	ses_cd	0.0543647	ns	0.270959	0.999905	Myeloid	Monocytes	Classical monocytes	Mixed
ZNF283	ses_cd	-0.0167786	ns	0.271012	0.999905	Myeloid	Monocytes	Classical monocytes	Mixed
C9orf66	ses_cd	0.0197835	ns	0.271044	0.999905	Myeloid	Monocytes	Classical monocytes	Mixed
DDX55	ses_cd	-0.0136167	ns	0.271093	0.999905	Myeloid	Monocytes	Classical monocytes	Mixed
HIST1H1C	ses_cd	-0.0302225	ns	0.271171	0.999905	Myeloid	Monocytes	Classical monocytes	Mixed
AC138956.1	ses_cd	-0.0288288	ns	0.27124	0.999905	Myeloid	Monocytes	Classical monocytes	Mixed
CLEC16A	ses_cd	0.00773619	ns	0.271266	0.999905	Myeloid	Monocytes	Classical monocytes	Mixed
HIGD1B	ses_cd	0.028202	ns	0.27131	0.999905	Myeloid	Monocytes	Classical monocytes	Mixed
HSD3B7	ses_cd	-0.0448891	ns	0.271318	0.999905	Myeloid	Monocytes	Classical monocytes	Mixed
FTO	ses_cd	-0.00790293	ns	0.271343	0.999905	Myeloid	Monocytes	Classical monocytes	Mixed
UPK2	ses_cd	-0.0354395	ns	0.271404	0.999905	Myeloid	Monocytes	Classical monocytes	Mixed
NFRKB	ses_cd	0.00929859	ns	0.271406	0.999905	Myeloid	Monocytes	Classical monocytes	Mixed
ARNTL2	ses_cd	0.0366726	ns	0.271569	0.999905	Myeloid	Monocytes	Classical monocytes	Mixed
TNFRSF14-AS1	ses_cd	-0.0234279	ns	0.271587	0.999905	Myeloid	Monocytes	Classical monocytes	Mixed
SWT1	ses_cd	-0.014127	ns	0.271623	0.999905	Myeloid	Monocytes	Classical monocytes	Mixed
AL731563.3	ses_cd	0.0245593	ns	0.271792	0.999905	Myeloid	Monocytes	Classical monocytes	Mixed
AC018523.2	ses_cd	0.0163799	ns	0.271884	0.999905	Myeloid	Monocytes	Classical monocytes	Mixed
HMGN2	ses_cd	-0.0111907	ns	0.271997	0.999905	Myeloid	Monocytes	Classical monocytes	Mixed
CMPK1	ses_cd	-0.00638677	ns	0.272109	0.999905	Myeloid	Monocytes	Classical monocytes	Mixed
PDK4	ses_cd	-0.0224491	ns	0.272135	0.999905	Myeloid	Monocytes	Classical monocytes	Mixed
GSN	ses_cd	0.0204131	ns	0.272162	0.999905	Myeloid	Monocytes	Classical monocytes	Mixed
TUBA1B	ses_cd	0.0150562	ns	0.272213	0.999905	Myeloid	Monocytes	Classical monocytes	Mixed
TOMM70	ses_cd	-0.00893591	ns	0.272265	0.999905	Myeloid	Monocytes	Classical monocytes	Mixed
RCAN1	ses_cd	-0.00982712	ns	0.272278	0.999905	Myeloid	Monocytes	Classical monocytes	Mixed
EMC4	ses_cd	-0.0154831	ns	0.272288	0.999905	Myeloid	Monocytes	Classical monocytes	Mixed
GNPDA2	ses_cd	-0.021249	ns	0.2723	0.999905	Myeloid	Monocytes	Classical monocytes	Mixed
AC090559.1	ses_cd	-0.020103	ns	0.272331	0.999905	Myeloid	Monocytes	Classical monocytes	Mixed
DAGLA	ses_cd	0.02277	ns	0.272332	0.999905	Myeloid	Monocytes	Classical monocytes	Mixed
NUDT7	ses_cd	-0.0336096	ns	0.272479	0.999905	Myeloid	Monocytes	Classical monocytes	Mixed
ZNF382	ses_cd	-0.0369017	ns	0.272482	0.999905	Myeloid	Monocytes	Classical monocytes	Mixed
XPNPEP1	ses_cd	0.0116943	ns	0.272673	0.999905	Myeloid	Monocytes	Classical monocytes	Mixed
ESCO2	ses_cd	-0.0340696	ns	0.27271	0.999905	Myeloid	Monocytes	Classical monocytes	Mixed
N6AMT1	ses_cd	-0.0238253	ns	0.272714	0.999905	Myeloid	Monocytes	Classical monocytes	Mixed
RCC1	ses_cd	-0.0111679	ns	0.272781	0.999905	Myeloid	Monocytes	Classical monocytes	Mixed
AC011450.1	ses_cd	-0.035821	ns	0.272815	0.999905	Myeloid	Monocytes	Classical monocytes	Mixed
RAB3D	ses_cd	-0.0084661	ns	0.272876	0.999905	Myeloid	Monocytes	Classical monocytes	Mixed
ZFY-AS1	ses_cd	0.0555453	ns	0.272912	0.999905	Myeloid	Monocytes	Classical monocytes	Mixed
AC104794.2	ses_cd	-0.0171046	ns	0.272925	0.999905	Myeloid	Monocytes	Classical monocytes	Mixed
MUM1	ses_cd	-0.0152201	ns	0.273015	0.999905	Myeloid	Monocytes	Classical monocytes	Mixed
CEACAM19	ses_cd	-0.0230039	ns	0.27302	0.999905	Myeloid	Monocytes	Classical monocytes	Mixed
C19orf25	ses_cd	0.0111681	ns	0.273022	0.999905	Myeloid	Monocytes	Classical monocytes	Mixed
RGS14	ses_cd	-0.0148906	ns	0.273084	0.999905	Myeloid	Monocytes	Classical monocytes	Mixed
LINC00115	ses_cd	0.0317723	ns	0.273164	0.999905	Myeloid	Monocytes	Classical monocytes	Mixed
TMEM99	ses_cd	0.035084	ns	0.27318	0.999905	Myeloid	Monocytes	Classical monocytes	Mixed
TMEM209	ses_cd	-0.0128774	ns	0.273228	0.999905	Myeloid	Monocytes	Classical monocytes	Mixed
AC010680.2	ses_cd	0.0283471	ns	0.273246	0.999905	Myeloid	Monocytes	Classical monocytes	Mixed
FAM69A	ses_cd	-0.0234637	ns	0.273313	0.999905	Myeloid	Monocytes	Classical monocytes	Mixed
ERMN	ses_cd	0.0235576	ns	0.273379	0.999905	Myeloid	Monocytes	Classical monocytes	Mixed
IQCH-AS1	ses_cd	-0.0204057	ns	0.273456	0.999905	Myeloid	Monocytes	Classical monocytes	Mixed
ZNF546	ses_cd	-0.0155683	ns	0.273476	0.999905	Myeloid	Monocytes	Classical monocytes	Mixed
TMPRSS9	ses_cd	0.037042	ns	0.273479	0.999905	Myeloid	Monocytes	Classical monocytes	Mixed
ITGA10	ses_cd	-0.0257533	ns	0.273524	0.999905	Myeloid	Monocytes	Classical monocytes	Mixed
TBC1D22A	ses_cd	0.0090314	ns	0.273651	0.999905	Myeloid	Monocytes	Classical monocytes	Mixed
KBTBD11	ses_cd	-0.0200823	ns	0.273772	0.999905	Myeloid	Monocytes	Classical monocytes	Mixed
LINC00921	ses_cd	-0.0191126	ns	0.273776	0.999905	Myeloid	Monocytes	Classical monocytes	Mixed
DNAJC16	ses_cd	-0.00771512	ns	0.273808	0.999905	Myeloid	Monocytes	Classical monocytes	Mixed
AF001548.2	ses_cd	-0.0217819	ns	0.273818	0.999905	Myeloid	Monocytes	Classical monocytes	Mixed
COG8	ses_cd	-0.0168015	ns	0.273854	0.999905	Myeloid	Monocytes	Classical monocytes	Mixed
ABCB4	ses_cd	0.0521414	ns	0.273953	0.999905	Myeloid	Monocytes	Classical monocytes	Mixed
KCNQ4	ses_cd	0.0383884	ns	0.273971	0.999905	Myeloid	Monocytes	Classical monocytes	Mixed
SKIV2L	ses_cd	0.0128203	ns	0.273983	0.999905	Myeloid	Monocytes	Classical monocytes	Mixed
NFATC3	ses_cd	-0.00788742	ns	0.274197	0.999905	Myeloid	Monocytes	Classical monocytes	Mixed
UBE2V2	ses_cd	-0.006652	ns	0.274246	0.999905	Myeloid	Monocytes	Classical monocytes	Mixed
DEK	ses_cd	-0.0105064	ns	0.274279	0.999905	Myeloid	Monocytes	Classical monocytes	Mixed
AP4E1	ses_cd	-0.0113411	ns	0.274343	0.999905	Myeloid	Monocytes	Classical monocytes	Mixed
ANGPTL1	ses_cd	0.0472621	ns	0.274359	0.999905	Myeloid	Monocytes	Classical monocytes	Mixed
ZYG11B	ses_cd	-0.00753932	ns	0.274435	0.999905	Myeloid	Monocytes	Classical monocytes	Mixed
USP31	ses_cd	-0.0123815	ns	0.274481	0.999905	Myeloid	Monocytes	Classical monocytes	Mixed
RCN1	ses_cd	0.0204339	ns	0.274631	0.999905	Myeloid	Monocytes	Classical monocytes	Mixed
PIM3	ses_cd	0.0246621	ns	0.274731	0.999905	Myeloid	Monocytes	Classical monocytes	Mixed
PLEKHB2	ses_cd	0.00841917	ns	0.274738	0.999905	Myeloid	Monocytes	Classical monocytes	Mixed
FYB1	ses_cd	0.0182387	ns	0.274744	0.999905	Myeloid	Monocytes	Classical monocytes	Mixed
KIAA0355	ses_cd	-0.0126354	ns	0.274749	0.999905	Myeloid	Monocytes	Classical monocytes	Mixed
AC005082.1	ses_cd	-0.0386355	ns	0.274768	0.999905	Myeloid	Monocytes	Classical monocytes	Mixed
PPP1R42	ses_cd	0.0425746	ns	0.274813	0.999905	Myeloid	Monocytes	Classical monocytes	Mixed
FRAT1	ses_cd	-0.0158836	ns	0.27485	0.999905	Myeloid	Monocytes	Classical monocytes	Mixed
SWSAP1	ses_cd	-0.0171651	ns	0.274998	0.999905	Myeloid	Monocytes	Classical monocytes	Mixed
NPEPL1	ses_cd	-0.0155571	ns	0.275048	0.999905	Myeloid	Monocytes	Classical monocytes	Mixed
TBL1XR1	ses_cd	0.00868065	ns	0.27506	0.999905	Myeloid	Monocytes	Classical monocytes	Mixed
GTF3C2	ses_cd	-0.00786469	ns	0.275113	0.999905	Myeloid	Monocytes	Classical monocytes	Mixed
AC138696.2	ses_cd	0.0329922	ns	0.275167	0.999905	Myeloid	Monocytes	Classical monocytes	Mixed
AC021054.1	ses_cd	-0.0172821	ns	0.275225	0.999905	Myeloid	Monocytes	Classical monocytes	Mixed
OLFML1	ses_cd	-0.0525955	ns	0.275258	0.999905	Myeloid	Monocytes	Classical monocytes	Mixed
AC004223.3	ses_cd	0.0370418	ns	0.275293	0.999905	Myeloid	Monocytes	Classical monocytes	Mixed
ARHGEF19	ses_cd	-0.029012	ns	0.27544	0.999905	Myeloid	Monocytes	Classical monocytes	Mixed
APBA1	ses_cd	0.035729	ns	0.27546	0.999905	Myeloid	Monocytes	Classical monocytes	Mixed
WDR76	ses_cd	-0.0251801	ns	0.27554	0.999905	Myeloid	Monocytes	Classical monocytes	Mixed
SPATS2	ses_cd	0.0163347	ns	0.275795	0.999905	Myeloid	Monocytes	Classical monocytes	Mixed
ZNF644	ses_cd	0.00822059	ns	0.275835	0.999905	Myeloid	Monocytes	Classical monocytes	Mixed
ZNF567	ses_cd	-0.0238391	ns	0.275873	0.999905	Myeloid	Monocytes	Classical monocytes	Mixed
ARPC5L	ses_cd	0.0160538	ns	0.275995	0.999905	Myeloid	Monocytes	Classical monocytes	Mixed
MPP7	ses_cd	-0.0177281	ns	0.276021	0.999905	Myeloid	Monocytes	Classical monocytes	Mixed
ABHD14B	ses_cd	-0.0172846	ns	0.276023	0.999905	Myeloid	Monocytes	Classical monocytes	Mixed
ZBTB11-AS1	ses_cd	0.0213009	ns	0.276044	0.999905	Myeloid	Monocytes	Classical monocytes	Mixed
C6orf203	ses_cd	-0.0126183	ns	0.27619	0.999905	Myeloid	Monocytes	Classical monocytes	Mixed
NOP53-AS1	ses_cd	0.0529546	ns	0.276229	0.999905	Myeloid	Monocytes	Classical monocytes	Mixed
MCF2L2	ses_cd	-0.0839905	ns	0.276391	0.999905	Myeloid	Monocytes	Classical monocytes	Mixed
PYGB	ses_cd	0.0118213	ns	0.27643	0.999905	Myeloid	Monocytes	Classical monocytes	Mixed
BBIP1	ses_cd	-0.0111153	ns	0.276448	0.999905	Myeloid	Monocytes	Classical monocytes	Mixed
AGGF1	ses_cd	-0.0103277	ns	0.276536	0.999905	Myeloid	Monocytes	Classical monocytes	Mixed
DAPP1	ses_cd	0.00920516	ns	0.27654	0.999905	Myeloid	Monocytes	Classical monocytes	Mixed
LINC02141	ses_cd	-0.0546203	ns	0.276785	0.999905	Myeloid	Monocytes	Classical monocytes	Mixed
CALHM6	ses_cd	0.0400268	ns	0.276828	0.999905	Myeloid	Monocytes	Classical monocytes	Mixed
DDRGK1	ses_cd	-0.0121762	ns	0.276938	0.999905	Myeloid	Monocytes	Classical monocytes	Mixed
MYLK-AS1	ses_cd	-0.0249563	ns	0.27694	0.999905	Myeloid	Monocytes	Classical monocytes	Mixed
AL049651.1	ses_cd	0.0728795	ns	0.276973	0.999905	Myeloid	Monocytes	Classical monocytes	Mixed
AP003110.1	ses_cd	0.0440107	ns	0.277038	0.999905	Myeloid	Monocytes	Classical monocytes	Mixed
ANKRD13A	ses_cd	0.0123037	ns	0.277092	0.999905	Myeloid	Monocytes	Classical monocytes	Mixed
POGK	ses_cd	-0.00811297	ns	0.277198	0.999905	Myeloid	Monocytes	Classical monocytes	Mixed
TUSC1	ses_cd	0.0341215	ns	0.277299	0.999905	Myeloid	Monocytes	Classical monocytes	Mixed
MED31	ses_cd	-0.0138343	ns	0.27733	0.999905	Myeloid	Monocytes	Classical monocytes	Mixed
STAT5A	ses_cd	0.00872012	ns	0.277517	0.999905	Myeloid	Monocytes	Classical monocytes	Mixed
ZNF350	ses_cd	-0.0124264	ns	0.277564	0.999905	Myeloid	Monocytes	Classical monocytes	Mixed
AC015845.1	ses_cd	0.0492025	ns	0.277592	0.999905	Myeloid	Monocytes	Classical monocytes	Mixed
EMC3	ses_cd	0.00957669	ns	0.27765	0.999905	Myeloid	Monocytes	Classical monocytes	Mixed
CRADD	ses_cd	-0.011314	ns	0.277652	0.999905	Myeloid	Monocytes	Classical monocytes	Mixed
AL359878.2	ses_cd	0.0400803	ns	0.277766	0.999905	Myeloid	Monocytes	Classical monocytes	Mixed
CASS4	ses_cd	-0.0328962	ns	0.277801	0.999905	Myeloid	Monocytes	Classical monocytes	Mixed
ZBTB34	ses_cd	-0.0122727	ns	0.277845	0.999905	Myeloid	Monocytes	Classical monocytes	Mixed
PLXNA4	ses_cd	0.0583047	ns	0.277857	0.999905	Myeloid	Monocytes	Classical monocytes	Mixed
SCAMP2	ses_cd	-0.00742824	ns	0.277885	0.999905	Myeloid	Monocytes	Classical monocytes	Mixed
PPME1	ses_cd	-0.0112707	ns	0.277903	0.999905	Myeloid	Monocytes	Classical monocytes	Mixed
EFHD1	ses_cd	-0.0488101	ns	0.277903	0.999905	Myeloid	Monocytes	Classical monocytes	Mixed
DMTF1	ses_cd	-0.00880417	ns	0.27791	0.999905	Myeloid	Monocytes	Classical monocytes	Mixed
STX1A	ses_cd	0.0586854	ns	0.277972	0.999905	Myeloid	Monocytes	Classical monocytes	Mixed
PPWD1	ses_cd	0.00912176	ns	0.278019	0.999905	Myeloid	Monocytes	Classical monocytes	Mixed
AL033527.4	ses_cd	-0.0249226	ns	0.278025	0.999905	Myeloid	Monocytes	Classical monocytes	Mixed
ZNF445	ses_cd	-0.011956	ns	0.278048	0.999905	Myeloid	Monocytes	Classical monocytes	Mixed
AC092920.1	ses_cd	-0.0586786	ns	0.27807	0.999905	Myeloid	Monocytes	Classical monocytes	Mixed
STAC	ses_cd	0.0637524	ns	0.278105	0.999905	Myeloid	Monocytes	Classical monocytes	Mixed
AL133297.2	ses_cd	0.0439706	ns	0.278149	0.999905	Myeloid	Monocytes	Classical monocytes	Mixed
LINC02021	ses_cd	0.0311011	ns	0.278182	0.999905	Myeloid	Monocytes	Classical monocytes	Mixed
AC073335.2	ses_cd	0.0407951	ns	0.278283	0.999905	Myeloid	Monocytes	Classical monocytes	Mixed
VPS52	ses_cd	-0.0117317	ns	0.278303	0.999905	Myeloid	Monocytes	Classical monocytes	Mixed
UBQLN2	ses_cd	0.00858934	ns	0.278342	0.999905	Myeloid	Monocytes	Classical monocytes	Mixed
LINC00685	ses_cd	-0.0301723	ns	0.278379	0.999905	Myeloid	Monocytes	Classical monocytes	Mixed
U52112.2	ses_cd	0.0351423	ns	0.278558	0.999905	Myeloid	Monocytes	Classical monocytes	Mixed
MBNL1-AS1	ses_cd	-0.0228396	ns	0.278572	0.999905	Myeloid	Monocytes	Classical monocytes	Mixed
LINGO3	ses_cd	-0.0464374	ns	0.278581	0.999905	Myeloid	Monocytes	Classical monocytes	Mixed
PUS7	ses_cd	-0.0243306	ns	0.278584	0.999905	Myeloid	Monocytes	Classical monocytes	Mixed
ELL	ses_cd	0.0114574	ns	0.278638	0.999905	Myeloid	Monocytes	Classical monocytes	Mixed
AC092620.1	ses_cd	0.0206381	ns	0.27866	0.999905	Myeloid	Monocytes	Classical monocytes	Mixed
GABARAP	ses_cd	-0.0208542	ns	0.278671	0.999905	Myeloid	Monocytes	Classical monocytes	Mixed
LINC01116	ses_cd	-0.0316888	ns	0.278706	0.999905	Myeloid	Monocytes	Classical monocytes	Mixed
AC008771.1	ses_cd	-0.0299658	ns	0.27872	0.999905	Myeloid	Monocytes	Classical monocytes	Mixed
ZNF324B	ses_cd	-0.024826	ns	0.278739	0.999905	Myeloid	Monocytes	Classical monocytes	Mixed
OTUD1	ses_cd	0.0245616	ns	0.278899	0.999905	Myeloid	Monocytes	Classical monocytes	Mixed
CARD8-AS1	ses_cd	-0.0104497	ns	0.279018	0.999905	Myeloid	Monocytes	Classical monocytes	Mixed
ACOT9	ses_cd	0.00960974	ns	0.279028	0.999905	Myeloid	Monocytes	Classical monocytes	Mixed
ELF3-AS1	ses_cd	0.0425562	ns	0.279036	0.999905	Myeloid	Monocytes	Classical monocytes	Mixed
PNP	ses_cd	0.0204862	ns	0.279077	0.999905	Myeloid	Monocytes	Classical monocytes	Mixed
AC027307.2	ses_cd	0.0179408	ns	0.279092	0.999905	Myeloid	Monocytes	Classical monocytes	Mixed
LINC01258	ses_cd	0.0637999	ns	0.279113	0.999905	Myeloid	Monocytes	Classical monocytes	Mixed
UBR7	ses_cd	-0.0133191	ns	0.279163	0.999905	Myeloid	Monocytes	Classical monocytes	Mixed
RAPGEFL1	ses_cd	0.0371391	ns	0.279195	0.999905	Myeloid	Monocytes	Classical monocytes	Mixed
EEF1E1	ses_cd	-0.0230908	ns	0.279208	0.999905	Myeloid	Monocytes	Classical monocytes	Mixed
CHRM5	ses_cd	-0.0252666	ns	0.279231	0.999905	Myeloid	Monocytes	Classical monocytes	Mixed
AC104596.1	ses_cd	-0.0332185	ns	0.27932	0.999905	Myeloid	Monocytes	Classical monocytes	Mixed
BPHL	ses_cd	-0.0192887	ns	0.279334	0.999905	Myeloid	Monocytes	Classical monocytes	Mixed
MIR222HG	ses_cd	0.0547429	ns	0.279342	0.999905	Myeloid	Monocytes	Classical monocytes	Mixed
DAPK2	ses_cd	-0.0388208	ns	0.279408	0.999905	Myeloid	Monocytes	Classical monocytes	Mixed
ITGB1BP1	ses_cd	0.00886851	ns	0.279448	0.999905	Myeloid	Monocytes	Classical monocytes	Mixed
AC007216.2	ses_cd	0.0531679	ns	0.279502	0.999905	Myeloid	Monocytes	Classical monocytes	Mixed
GATM	ses_cd	0.0503576	ns	0.27956	0.999905	Myeloid	Monocytes	Classical monocytes	Mixed
ESPL1	ses_cd	0.0470096	ns	0.279639	0.999905	Myeloid	Monocytes	Classical monocytes	Mixed
AL355312.2	ses_cd	-0.0307163	ns	0.279687	0.999905	Myeloid	Monocytes	Classical monocytes	Mixed
GTF2B	ses_cd	0.00920991	ns	0.279847	0.999905	Myeloid	Monocytes	Classical monocytes	Mixed
C19orf33	ses_cd	-0.061624	ns	0.279956	0.999905	Myeloid	Monocytes	Classical monocytes	Mixed
TGM2	ses_cd	0.0646575	ns	0.279972	0.999905	Myeloid	Monocytes	Classical monocytes	Mixed
AC010680.4	ses_cd	0.0365433	ns	0.279979	0.999905	Myeloid	Monocytes	Classical monocytes	Mixed
MFSD10	ses_cd	-0.0140832	ns	0.28003	0.999905	Myeloid	Monocytes	Classical monocytes	Mixed
TMEM192	ses_cd	-0.0105312	ns	0.280091	0.999905	Myeloid	Monocytes	Classical monocytes	Mixed
PAQR7	ses_cd	-0.0225218	ns	0.280298	0.999905	Myeloid	Monocytes	Classical monocytes	Mixed
YY2	ses_cd	0.0233041	ns	0.280398	0.999905	Myeloid	Monocytes	Classical monocytes	Mixed
APAF1	ses_cd	-0.00792732	ns	0.280451	0.999905	Myeloid	Monocytes	Classical monocytes	Mixed
SULT1B1	ses_cd	-0.0285767	ns	0.280578	0.999905	Myeloid	Monocytes	Classical monocytes	Mixed
AB015752.1	ses_cd	-0.0365796	ns	0.280649	0.999905	Myeloid	Monocytes	Classical monocytes	Mixed
PDXDC1	ses_cd	0.0118528	ns	0.280668	0.999905	Myeloid	Monocytes	Classical monocytes	Mixed
BRD2	ses_cd	-0.00732987	ns	0.280674	0.999905	Myeloid	Monocytes	Classical monocytes	Mixed
RRNAD1	ses_cd	-0.0131076	ns	0.280697	0.999905	Myeloid	Monocytes	Classical monocytes	Mixed
TBCK	ses_cd	0.0112092	ns	0.280731	0.999905	Myeloid	Monocytes	Classical monocytes	Mixed
AC068987.3	ses_cd	-0.0280823	ns	0.280754	0.999905	Myeloid	Monocytes	Classical monocytes	Mixed
ZSCAN5A	ses_cd	-0.0149782	ns	0.28086	0.999905	Myeloid	Monocytes	Classical monocytes	Mixed
ZNF598	ses_cd	-0.0156273	ns	0.280873	0.999905	Myeloid	Monocytes	Classical monocytes	Mixed
AC091045.1	ses_cd	0.0293308	ns	0.280886	0.999905	Myeloid	Monocytes	Classical monocytes	Mixed
DNAJC30	ses_cd	-0.017283	ns	0.280941	0.999905	Myeloid	Monocytes	Classical monocytes	Mixed
ADGB	ses_cd	-0.0387959	ns	0.280959	0.999905	Myeloid	Monocytes	Classical monocytes	Mixed
ERGIC2	ses_cd	0.0106452	ns	0.280992	0.999905	Myeloid	Monocytes	Classical monocytes	Mixed
ZNF518A	ses_cd	-0.00687885	ns	0.281125	0.999905	Myeloid	Monocytes	Classical monocytes	Mixed
AC010451.1	ses_cd	0.0530098	ns	0.281168	0.999905	Myeloid	Monocytes	Classical monocytes	Mixed
PTPRS	ses_cd	0.0390829	ns	0.281258	0.999905	Myeloid	Monocytes	Classical monocytes	Mixed
AC092431.1	ses_cd	0.059529	ns	0.281263	0.999905	Myeloid	Monocytes	Classical monocytes	Mixed
IGLC2	ses_cd	-0.0903731	ns	0.281332	0.999905	Myeloid	Monocytes	Classical monocytes	Mixed
LINC02447	ses_cd	0.0563777	ns	0.281483	0.999905	Myeloid	Monocytes	Classical monocytes	Mixed
ABHD16A	ses_cd	-0.0267213	ns	0.281514	0.999905	Myeloid	Monocytes	Classical monocytes	Mixed
NOXA1	ses_cd	-0.0196196	ns	0.281559	0.999905	Myeloid	Monocytes	Classical monocytes	Mixed
TBC1D15	ses_cd	0.00925669	ns	0.281563	0.999905	Myeloid	Monocytes	Classical monocytes	Mixed
NQO2	ses_cd	0.0249961	ns	0.281574	0.999905	Myeloid	Monocytes	Classical monocytes	Mixed
PYROXD2	ses_cd	0.0167986	ns	0.281601	0.999905	Myeloid	Monocytes	Classical monocytes	Mixed
ADGRL1	ses_cd	0.0185487	ns	0.281625	0.999905	Myeloid	Monocytes	Classical monocytes	Mixed
TOP1	ses_cd	0.00987533	ns	0.281655	0.999905	Myeloid	Monocytes	Classical monocytes	Mixed
DOLK	ses_cd	-0.0209288	ns	0.281774	0.999905	Myeloid	Monocytes	Classical monocytes	Mixed
ORM1	ses_cd	0.0779178	ns	0.281796	0.999905	Myeloid	Monocytes	Classical monocytes	Mixed
MT-ND2	ses_cd	0.0132437	ns	0.281857	0.999905	Myeloid	Monocytes	Classical monocytes	Mixed
STX12	ses_cd	0.006231	ns	0.2819	0.999905	Myeloid	Monocytes	Classical monocytes	Mixed
SLCO5A1	ses_cd	0.0450739	ns	0.282003	0.999905	Myeloid	Monocytes	Classical monocytes	Mixed
AL136164.2	ses_cd	0.0516324	ns	0.282063	0.999905	Myeloid	Monocytes	Classical monocytes	Mixed
MZT2B	ses_cd	-0.0168599	ns	0.282074	0.999905	Myeloid	Monocytes	Classical monocytes	Mixed
RBFOX2	ses_cd	-0.0239281	ns	0.2821	0.999905	Myeloid	Monocytes	Classical monocytes	Mixed
MADCAM1	ses_cd	0.042911	ns	0.282103	0.999905	Myeloid	Monocytes	Classical monocytes	Mixed
NHP2	ses_cd	-0.0150169	ns	0.282115	0.999905	Myeloid	Monocytes	Classical monocytes	Mixed
CCDC88C	ses_cd	-0.0147518	ns	0.2822	0.999905	Myeloid	Monocytes	Classical monocytes	Mixed
GLOD4	ses_cd	-0.0134856	ns	0.282286	0.999905	Myeloid	Monocytes	Classical monocytes	Mixed
APPL1	ses_cd	-0.0071753	ns	0.282294	0.999905	Myeloid	Monocytes	Classical monocytes	Mixed
GPSM2	ses_cd	-0.0172052	ns	0.282294	0.999905	Myeloid	Monocytes	Classical monocytes	Mixed
ZNF749	ses_cd	0.0378681	ns	0.282609	0.999905	Myeloid	Monocytes	Classical monocytes	Mixed
ANXA11	ses_cd	0.00813174	ns	0.282622	0.999905	Myeloid	Monocytes	Classical monocytes	Mixed
ZNF677	ses_cd	-0.0303794	ns	0.282747	0.999905	Myeloid	Monocytes	Classical monocytes	Mixed
MTMR10	ses_cd	0.00822129	ns	0.282751	0.999905	Myeloid	Monocytes	Classical monocytes	Mixed
BLCAP	ses_cd	0.00797562	ns	0.282759	0.999905	Myeloid	Monocytes	Classical monocytes	Mixed
AC147651.4	ses_cd	0.0230802	ns	0.282898	0.999905	Myeloid	Monocytes	Classical monocytes	Mixed
ARAP1	ses_cd	0.0083199	ns	0.282908	0.999905	Myeloid	Monocytes	Classical monocytes	Mixed
ARRDC1-AS1	ses_cd	-0.0219872	ns	0.28298	0.999905	Myeloid	Monocytes	Classical monocytes	Mixed
CLEC4G	ses_cd	0.0397959	ns	0.283083	0.999905	Myeloid	Monocytes	Classical monocytes	Mixed
PPP2CA	ses_cd	-0.00986683	ns	0.283168	0.999905	Myeloid	Monocytes	Classical monocytes	Mixed
KIFC1	ses_cd	0.0402616	ns	0.283256	0.999905	Myeloid	Monocytes	Classical monocytes	Mixed
LINC00630	ses_cd	0.018336	ns	0.283298	0.999905	Myeloid	Monocytes	Classical monocytes	Mixed
RGCC	ses_cd	-0.0858659	ns	0.283419	0.999905	Myeloid	Monocytes	Classical monocytes	Mixed
NASP	ses_cd	0.0104694	ns	0.283462	0.999905	Myeloid	Monocytes	Classical monocytes	Mixed
PSMB3	ses_cd	0.0154496	ns	0.283467	0.999905	Myeloid	Monocytes	Classical monocytes	Mixed
DDX41	ses_cd	-0.0126553	ns	0.283492	0.999905	Myeloid	Monocytes	Classical monocytes	Mixed
AC123768.2	ses_cd	0.0480441	ns	0.283501	0.999905	Myeloid	Monocytes	Classical monocytes	Mixed
AC011511.2	ses_cd	0.0297651	ns	0.283504	0.999905	Myeloid	Monocytes	Classical monocytes	Mixed
ZNF295-AS1	ses_cd	0.0407169	ns	0.283505	0.999905	Myeloid	Monocytes	Classical monocytes	Mixed
ARCN1	ses_cd	-0.0072204	ns	0.283555	0.999905	Myeloid	Monocytes	Classical monocytes	Mixed
UPK3BL1	ses_cd	0.123671	ns	0.283607	0.999905	Myeloid	Monocytes	Classical monocytes	Mixed
ADAMTS13	ses_cd	0.0346555	ns	0.283675	0.999905	Myeloid	Monocytes	Classical monocytes	Mixed
SIGLEC1	ses_cd	0.0555694	ns	0.283735	0.999905	Myeloid	Monocytes	Classical monocytes	Mixed
SUCLG1	ses_cd	-0.007598	ns	0.28394	0.999905	Myeloid	Monocytes	Classical monocytes	Mixed
LINC01924	ses_cd	0.0540835	ns	0.284004	0.999905	Myeloid	Monocytes	Classical monocytes	Mixed
LIMD2	ses_cd	-0.0126622	ns	0.284025	0.999905	Myeloid	Monocytes	Classical monocytes	Mixed
TMPRSS13	ses_cd	0.0282496	ns	0.28425	0.999905	Myeloid	Monocytes	Classical monocytes	Mixed
MKS1	ses_cd	-0.0185813	ns	0.284426	0.999905	Myeloid	Monocytes	Classical monocytes	Mixed
NOC3L	ses_cd	-0.0164438	ns	0.284736	0.999905	Myeloid	Monocytes	Classical monocytes	Mixed
SMG5	ses_cd	-0.014334	ns	0.284831	0.999905	Myeloid	Monocytes	Classical monocytes	Mixed
HCG18	ses_cd	-0.0126002	ns	0.284844	0.999905	Myeloid	Monocytes	Classical monocytes	Mixed
TMEM222	ses_cd	0.0123086	ns	0.284906	0.999905	Myeloid	Monocytes	Classical monocytes	Mixed
TRIM65	ses_cd	-0.0154133	ns	0.285023	0.999905	Myeloid	Monocytes	Classical monocytes	Mixed
TOM1L2	ses_cd	-0.00945533	ns	0.285035	0.999905	Myeloid	Monocytes	Classical monocytes	Mixed
GFOD1	ses_cd	-0.0167715	ns	0.285264	0.999905	Myeloid	Monocytes	Classical monocytes	Mixed
AC055811.2	ses_cd	-0.0238146	ns	0.28549	0.999905	Myeloid	Monocytes	Classical monocytes	Mixed
FHDC1	ses_cd	0.0462661	ns	0.285494	0.999905	Myeloid	Monocytes	Classical monocytes	Mixed
NDUFA9	ses_cd	0.0136864	ns	0.28552	0.999905	Myeloid	Monocytes	Classical monocytes	Mixed
AL360181.3	ses_cd	0.0413371	ns	0.285606	0.999905	Myeloid	Monocytes	Classical monocytes	Mixed
SIRT1	ses_cd	-0.00928624	ns	0.285613	0.999905	Myeloid	Monocytes	Classical monocytes	Mixed
CHI3L2	ses_cd	0.0349003	ns	0.28564	0.999905	Myeloid	Monocytes	Classical monocytes	Mixed
HSBP1L1	ses_cd	-0.0304138	ns	0.285652	0.999905	Myeloid	Monocytes	Classical monocytes	Mixed
AC004951.1	ses_cd	-0.0208716	ns	0.285664	0.999905	Myeloid	Monocytes	Classical monocytes	Mixed
AC096564.1	ses_cd	-0.0319137	ns	0.285702	0.999905	Myeloid	Monocytes	Classical monocytes	Mixed
SNRNP25	ses_cd	0.0225396	ns	0.285762	0.999905	Myeloid	Monocytes	Classical monocytes	Mixed
IGHG1	ses_cd	0.0843975	ns	0.285831	0.999905	Myeloid	Monocytes	Classical monocytes	Mixed
ATP11C	ses_cd	0.00893829	ns	0.285843	0.999905	Myeloid	Monocytes	Classical monocytes	Mixed
PGRMC2	ses_cd	-0.0104929	ns	0.285856	0.999905	Myeloid	Monocytes	Classical monocytes	Mixed
ATXN3	ses_cd	-0.00672153	ns	0.285955	0.999905	Myeloid	Monocytes	Classical monocytes	Mixed
AL157756.1	ses_cd	0.0277876	ns	0.28597	0.999905	Myeloid	Monocytes	Classical monocytes	Mixed
NAP1L5	ses_cd	0.0452607	ns	0.286062	0.999905	Myeloid	Monocytes	Classical monocytes	Mixed
CCNL1	ses_cd	0.0215248	ns	0.286064	0.999905	Myeloid	Monocytes	Classical monocytes	Mixed
TLR5	ses_cd	-0.00898689	ns	0.286139	0.999905	Myeloid	Monocytes	Classical monocytes	Mixed
MRPL54	ses_cd	0.0166593	ns	0.286157	0.999905	Myeloid	Monocytes	Classical monocytes	Mixed
AC008443.5	ses_cd	0.0230099	ns	0.286233	0.999905	Myeloid	Monocytes	Classical monocytes	Mixed
UBE2R2-AS1	ses_cd	0.0193698	ns	0.286493	0.999905	Myeloid	Monocytes	Classical monocytes	Mixed
WEE2-AS1	ses_cd	-0.0620017	ns	0.286509	0.999905	Myeloid	Monocytes	Classical monocytes	Mixed
AL110118.2	ses_cd	-0.0183331	ns	0.286661	0.999905	Myeloid	Monocytes	Classical monocytes	Mixed
EMC8	ses_cd	0.00907667	ns	0.286732	0.999905	Myeloid	Monocytes	Classical monocytes	Mixed
STXBP3	ses_cd	-0.00698957	ns	0.286785	0.999905	Myeloid	Monocytes	Classical monocytes	Mixed
PSMA1	ses_cd	-0.0102959	ns	0.286819	0.999905	Myeloid	Monocytes	Classical monocytes	Mixed
ROR1	ses_cd	0.0542831	ns	0.286831	0.999905	Myeloid	Monocytes	Classical monocytes	Mixed
CD59	ses_cd	-0.0293888	ns	0.286923	0.999905	Myeloid	Monocytes	Classical monocytes	Mixed
LINC01476	ses_cd	0.0364328	ns	0.287022	0.999905	Myeloid	Monocytes	Classical monocytes	Mixed
AC011444.1	ses_cd	-0.0262805	ns	0.287211	0.999905	Myeloid	Monocytes	Classical monocytes	Mixed
ZNF532	ses_cd	-0.0266989	ns	0.287212	0.999905	Myeloid	Monocytes	Classical monocytes	Mixed
GPRIN1	ses_cd	0.0519556	ns	0.287246	0.999905	Myeloid	Monocytes	Classical monocytes	Mixed
CSF2RB	ses_cd	0.0151503	ns	0.287273	0.999905	Myeloid	Monocytes	Classical monocytes	Mixed
LINC01765	ses_cd	-0.0445043	ns	0.287286	0.999905	Myeloid	Monocytes	Classical monocytes	Mixed
AC004466.1	ses_cd	-0.0423033	ns	0.287314	0.999905	Myeloid	Monocytes	Classical monocytes	Mixed
TMEM121B	ses_cd	-0.0236748	ns	0.287325	0.999905	Myeloid	Monocytes	Classical monocytes	Mixed
AP000943.2	ses_cd	0.0484395	ns	0.287334	0.999905	Myeloid	Monocytes	Classical monocytes	Mixed
SMARCC2	ses_cd	-0.00891569	ns	0.287436	0.999905	Myeloid	Monocytes	Classical monocytes	Mixed
RASAL2	ses_cd	-0.0214868	ns	0.287447	0.999905	Myeloid	Monocytes	Classical monocytes	Mixed
IBTK	ses_cd	-0.0076204	ns	0.287538	0.999905	Myeloid	Monocytes	Classical monocytes	Mixed
BRD9	ses_cd	0.00982272	ns	0.287862	0.999905	Myeloid	Monocytes	Classical monocytes	Mixed
AC010333.2	ses_cd	-0.0293715	ns	0.287909	0.999905	Myeloid	Monocytes	Classical monocytes	Mixed
PLK3	ses_cd	0.0308644	ns	0.287924	0.999905	Myeloid	Monocytes	Classical monocytes	Mixed
AC137630.2	ses_cd	0.0411651	ns	0.287993	0.999905	Myeloid	Monocytes	Classical monocytes	Mixed
DNAJC24	ses_cd	-0.014105	ns	0.287995	0.999905	Myeloid	Monocytes	Classical monocytes	Mixed
DNAJB9	ses_cd	-0.0186975	ns	0.288037	0.999905	Myeloid	Monocytes	Classical monocytes	Mixed
XYLB	ses_cd	-0.0208135	ns	0.288055	0.999905	Myeloid	Monocytes	Classical monocytes	Mixed
GRAMD1A	ses_cd	0.0102176	ns	0.288066	0.999905	Myeloid	Monocytes	Classical monocytes	Mixed
ODC1	ses_cd	-0.0211602	ns	0.288086	0.999905	Myeloid	Monocytes	Classical monocytes	Mixed
DHRS3	ses_cd	0.0665291	ns	0.288195	0.999905	Myeloid	Monocytes	Classical monocytes	Mixed
DLL1	ses_cd	0.0578651	ns	0.288323	0.999905	Myeloid	Monocytes	Classical monocytes	Mixed
AL513165.1	ses_cd	0.0401286	ns	0.288356	0.999905	Myeloid	Monocytes	Classical monocytes	Mixed
AC099066.2	ses_cd	0.0453028	ns	0.288434	0.999905	Myeloid	Monocytes	Classical monocytes	Mixed
SGTA	ses_cd	0.0120639	ns	0.288611	0.999905	Myeloid	Monocytes	Classical monocytes	Mixed
ACTR1A	ses_cd	0.00782308	ns	0.288936	0.999905	Myeloid	Monocytes	Classical monocytes	Mixed
ASB13	ses_cd	-0.017659	ns	0.288938	0.999905	Myeloid	Monocytes	Classical monocytes	Mixed
ZFP62	ses_cd	-0.0155311	ns	0.288947	0.999905	Myeloid	Monocytes	Classical monocytes	Mixed
RTL8C	ses_cd	-0.0122673	ns	0.289037	0.999905	Myeloid	Monocytes	Classical monocytes	Mixed
ADPRHL1	ses_cd	-0.019906	ns	0.2891	0.999905	Myeloid	Monocytes	Classical monocytes	Mixed
MAFK	ses_cd	-0.015821	ns	0.289141	0.999905	Myeloid	Monocytes	Classical monocytes	Mixed
ADAP1	ses_cd	0.0133582	ns	0.289167	0.999905	Myeloid	Monocytes	Classical monocytes	Mixed
PSMC3IP	ses_cd	0.0245899	ns	0.289248	0.999905	Myeloid	Monocytes	Classical monocytes	Mixed
NDRG1	ses_cd	0.0149581	ns	0.28925	0.999905	Myeloid	Monocytes	Classical monocytes	Mixed
MPO	ses_cd	0.0250113	ns	0.289351	0.999905	Myeloid	Monocytes	Classical monocytes	Mixed
AP3S2	ses_cd	-0.0129322	ns	0.289387	0.999905	Myeloid	Monocytes	Classical monocytes	Mixed
ACSS3	ses_cd	-0.0274005	ns	0.28945	0.999905	Myeloid	Monocytes	Classical monocytes	Mixed
AC100786.1	ses_cd	-0.0185977	ns	0.289472	0.999905	Myeloid	Monocytes	Classical monocytes	Mixed
ZNF280B	ses_cd	0.0502955	ns	0.289519	0.999905	Myeloid	Monocytes	Classical monocytes	Mixed
STIM2	ses_cd	0.0100353	ns	0.289522	0.999905	Myeloid	Monocytes	Classical monocytes	Mixed
UACA	ses_cd	0.0229165	ns	0.289579	0.999905	Myeloid	Monocytes	Classical monocytes	Mixed
CCDC144A	ses_cd	-0.0320223	ns	0.289646	0.999905	Myeloid	Monocytes	Classical monocytes	Mixed
JMJD6	ses_cd	0.0160174	ns	0.289743	0.999905	Myeloid	Monocytes	Classical monocytes	Mixed
DPCD	ses_cd	-0.0214765	ns	0.289781	0.999905	Myeloid	Monocytes	Classical monocytes	Mixed
TMCO6	ses_cd	-0.0169255	ns	0.289787	0.999905	Myeloid	Monocytes	Classical monocytes	Mixed
MITD1	ses_cd	-0.0117377	ns	0.289793	0.999905	Myeloid	Monocytes	Classical monocytes	Mixed
SLC22A23	ses_cd	-0.056127	ns	0.289826	0.999905	Myeloid	Monocytes	Classical monocytes	Mixed
ZNF385D-AS1	ses_cd	0.0956656	ns	0.289848	0.999905	Myeloid	Monocytes	Classical monocytes	Mixed
ZNF701	ses_cd	-0.0136956	ns	0.28987	0.999905	Myeloid	Monocytes	Classical monocytes	Mixed
NIN	ses_cd	-0.00657806	ns	0.289928	0.999905	Myeloid	Monocytes	Classical monocytes	Mixed
AC005332.1	ses_cd	0.048841	ns	0.29	0.999905	Myeloid	Monocytes	Classical monocytes	Mixed
ZNF148	ses_cd	0.00625136	ns	0.290153	0.999905	Myeloid	Monocytes	Classical monocytes	Mixed
SKP2	ses_cd	-0.0136768	ns	0.29025	0.999905	Myeloid	Monocytes	Classical monocytes	Mixed
GALNTL6	ses_cd	-0.0307449	ns	0.290256	0.999905	Myeloid	Monocytes	Classical monocytes	Mixed
AC024933.1	ses_cd	0.0439375	ns	0.290276	0.999905	Myeloid	Monocytes	Classical monocytes	Mixed
AC011452.1	ses_cd	0.031992	ns	0.290584	0.999905	Myeloid	Monocytes	Classical monocytes	Mixed
ZNF33A	ses_cd	-0.00996646	ns	0.290644	0.999905	Myeloid	Monocytes	Classical monocytes	Mixed
GLO1	ses_cd	-0.00964681	ns	0.290696	0.999905	Myeloid	Monocytes	Classical monocytes	Mixed
SAXO2	ses_cd	0.10661	ns	0.290758	0.999905	Myeloid	Monocytes	Classical monocytes	Mixed
SLC3A1	ses_cd	0.0464633	ns	0.290761	0.999905	Myeloid	Monocytes	Classical monocytes	Mixed
AC004687.1	ses_cd	0.0208704	ns	0.290817	0.999905	Myeloid	Monocytes	Classical monocytes	Mixed
AC090527.2	ses_cd	0.0422471	ns	0.290835	0.999905	Myeloid	Monocytes	Classical monocytes	Mixed
CFAP70	ses_cd	0.0206955	ns	0.290842	0.999905	Myeloid	Monocytes	Classical monocytes	Mixed
GPKOW	ses_cd	-0.0199896	ns	0.290847	0.999905	Myeloid	Monocytes	Classical monocytes	Mixed
TCHP	ses_cd	-0.0110751	ns	0.290997	0.999905	Myeloid	Monocytes	Classical monocytes	Mixed
RGL1	ses_cd	0.0332668	ns	0.2911	0.999905	Myeloid	Monocytes	Classical monocytes	Mixed
LY9	ses_cd	-0.0388384	ns	0.291168	0.999905	Myeloid	Monocytes	Classical monocytes	Mixed
LINC02352	ses_cd	-0.0192891	ns	0.291295	0.999905	Myeloid	Monocytes	Classical monocytes	Mixed
CLDN9	ses_cd	-0.0539025	ns	0.291405	0.999905	Myeloid	Monocytes	Classical monocytes	Mixed
ADM5	ses_cd	0.0466332	ns	0.291411	0.999905	Myeloid	Monocytes	Classical monocytes	Mixed
AC092653.1	ses_cd	0.0434779	ns	0.291424	0.999905	Myeloid	Monocytes	Classical monocytes	Mixed
SRSF6	ses_cd	0.0115802	ns	0.291454	0.999905	Myeloid	Monocytes	Classical monocytes	Mixed
BORA	ses_cd	-0.021491	ns	0.291499	0.999905	Myeloid	Monocytes	Classical monocytes	Mixed
AP002991.1	ses_cd	0.0621962	ns	0.291506	0.999905	Myeloid	Monocytes	Classical monocytes	Mixed
ZNF787	ses_cd	0.0133137	ns	0.291525	0.999905	Myeloid	Monocytes	Classical monocytes	Mixed
CCS	ses_cd	0.0119896	ns	0.291533	0.999905	Myeloid	Monocytes	Classical monocytes	Mixed
NKAPL	ses_cd	-0.024598	ns	0.291544	0.999905	Myeloid	Monocytes	Classical monocytes	Mixed
ABHD8	ses_cd	0.0127885	ns	0.291674	0.999905	Myeloid	Monocytes	Classical monocytes	Mixed
OPA3	ses_cd	0.0121182	ns	0.291696	0.999905	Myeloid	Monocytes	Classical monocytes	Mixed
CNGB3	ses_cd	0.0509066	ns	0.291728	0.999905	Myeloid	Monocytes	Classical monocytes	Mixed
PAXIP1	ses_cd	-0.0117425	ns	0.291778	0.999905	Myeloid	Monocytes	Classical monocytes	Mixed
AL139260.1	ses_cd	-0.0148758	ns	0.291795	0.999905	Myeloid	Monocytes	Classical monocytes	Mixed
DNAAF5	ses_cd	0.0133074	ns	0.291866	0.999905	Myeloid	Monocytes	Classical monocytes	Mixed
AP1S1	ses_cd	-0.0156078	ns	0.291867	0.999905	Myeloid	Monocytes	Classical monocytes	Mixed
CTC1	ses_cd	-0.0196919	ns	0.291871	0.999905	Myeloid	Monocytes	Classical monocytes	Mixed
ATP2B4	ses_cd	-0.0104955	ns	0.291938	0.999905	Myeloid	Monocytes	Classical monocytes	Mixed
TAS2R4	ses_cd	0.0287281	ns	0.291944	0.999905	Myeloid	Monocytes	Classical monocytes	Mixed
TCEAL9	ses_cd	0.0365013	ns	0.291981	0.999905	Myeloid	Monocytes	Classical monocytes	Mixed
AP002884.3	ses_cd	-0.0150132	ns	0.292059	0.999905	Myeloid	Monocytes	Classical monocytes	Mixed
PRKDC	ses_cd	-0.00781569	ns	0.292135	0.999905	Myeloid	Monocytes	Classical monocytes	Mixed
JADE2	ses_cd	-0.0156189	ns	0.292184	0.999905	Myeloid	Monocytes	Classical monocytes	Mixed
TENT4B	ses_cd	-0.00881461	ns	0.292198	0.999905	Myeloid	Monocytes	Classical monocytes	Mixed
HMGA1P4	ses_cd	-0.0203064	ns	0.292372	0.999905	Myeloid	Monocytes	Classical monocytes	Mixed
MAST2	ses_cd	-0.0108259	ns	0.292398	0.999905	Myeloid	Monocytes	Classical monocytes	Mixed
MFSD3	ses_cd	-0.0208829	ns	0.292428	0.999905	Myeloid	Monocytes	Classical monocytes	Mixed
YWHAE	ses_cd	-0.00672752	ns	0.292476	0.999905	Myeloid	Monocytes	Classical monocytes	Mixed
RAB44	ses_cd	0.0194866	ns	0.292496	0.999905	Myeloid	Monocytes	Classical monocytes	Mixed
U62317.2	ses_cd	0.0401185	ns	0.29254	0.999905	Myeloid	Monocytes	Classical monocytes	Mixed
RPL14	ses_cd	-0.0156419	ns	0.292559	0.999905	Myeloid	Monocytes	Classical monocytes	Mixed
UTRN	ses_cd	0.0150266	ns	0.292587	0.999905	Myeloid	Monocytes	Classical monocytes	Mixed
DNAJC8	ses_cd	-0.0125586	ns	0.2926	0.999905	Myeloid	Monocytes	Classical monocytes	Mixed
AL078644.2	ses_cd	0.0378616	ns	0.292868	0.999905	Myeloid	Monocytes	Classical monocytes	Mixed
AC138956.2	ses_cd	0.042985	ns	0.292887	0.999905	Myeloid	Monocytes	Classical monocytes	Mixed
ORAOV1	ses_cd	-0.013442	ns	0.29296	0.999905	Myeloid	Monocytes	Classical monocytes	Mixed
MOSMO	ses_cd	0.0079146	ns	0.293001	0.999905	Myeloid	Monocytes	Classical monocytes	Mixed
JAML	ses_cd	0.00932979	ns	0.293139	0.999905	Myeloid	Monocytes	Classical monocytes	Mixed
AC068282.1	ses_cd	-0.0189717	ns	0.293212	0.999905	Myeloid	Monocytes	Classical monocytes	Mixed
RRP8	ses_cd	-0.0130362	ns	0.293323	0.999905	Myeloid	Monocytes	Classical monocytes	Mixed
ARHGEF17	ses_cd	0.051298	ns	0.293326	0.999905	Myeloid	Monocytes	Classical monocytes	Mixed
MAPKAPK2	ses_cd	0.0241553	ns	0.293347	0.999905	Myeloid	Monocytes	Classical monocytes	Mixed
Z98200.1	ses_cd	0.0379798	ns	0.293375	0.999905	Myeloid	Monocytes	Classical monocytes	Mixed
EXOC6	ses_cd	0.0104647	ns	0.293467	0.999905	Myeloid	Monocytes	Classical monocytes	Mixed
TMEM92-AS1	ses_cd	0.0442164	ns	0.293616	0.999905	Myeloid	Monocytes	Classical monocytes	Mixed
AC117383.1	ses_cd	0.0526259	ns	0.293696	0.999905	Myeloid	Monocytes	Classical monocytes	Mixed
SOX13	ses_cd	0.0458327	ns	0.293776	0.999905	Myeloid	Monocytes	Classical monocytes	Mixed
TUBA8	ses_cd	0.035361	ns	0.293788	0.999905	Myeloid	Monocytes	Classical monocytes	Mixed
AC024563.1	ses_cd	-0.0641374	ns	0.293866	0.999905	Myeloid	Monocytes	Classical monocytes	Mixed
DDX6	ses_cd	-0.0059097	ns	0.293905	0.999905	Myeloid	Monocytes	Classical monocytes	Mixed
BZW1	ses_cd	-0.0087604	ns	0.293919	0.999905	Myeloid	Monocytes	Classical monocytes	Mixed
C21orf62-AS1	ses_cd	-0.0319919	ns	0.294	0.999905	Myeloid	Monocytes	Classical monocytes	Mixed
NMT1	ses_cd	-0.011277	ns	0.294001	0.999905	Myeloid	Monocytes	Classical monocytes	Mixed
COLEC12	ses_cd	-0.0468919	ns	0.294149	0.999905	Myeloid	Monocytes	Classical monocytes	Mixed
KAT14	ses_cd	-0.0152373	ns	0.294271	0.999905	Myeloid	Monocytes	Classical monocytes	Mixed
DPM1	ses_cd	-0.00811449	ns	0.294276	0.999905	Myeloid	Monocytes	Classical monocytes	Mixed
SUZ12	ses_cd	-0.00507774	ns	0.294347	0.999905	Myeloid	Monocytes	Classical monocytes	Mixed
ZNF600	ses_cd	0.0199841	ns	0.29439	0.999905	Myeloid	Monocytes	Classical monocytes	Mixed
ELAVL1	ses_cd	-0.00883073	ns	0.294454	0.999905	Myeloid	Monocytes	Classical monocytes	Mixed
WDPCP	ses_cd	-0.0107554	ns	0.294471	0.999905	Myeloid	Monocytes	Classical monocytes	Mixed
HIST1H2BD	ses_cd	0.0419614	ns	0.294558	0.999905	Myeloid	Monocytes	Classical monocytes	Mixed
ADPGK-AS1	ses_cd	-0.0226705	ns	0.294705	0.999905	Myeloid	Monocytes	Classical monocytes	Mixed
REG4	ses_cd	0.0596079	ns	0.294717	0.999905	Myeloid	Monocytes	Classical monocytes	Mixed
AL031705.1	ses_cd	0.0348096	ns	0.294721	0.999905	Myeloid	Monocytes	Classical monocytes	Mixed
IGFBP7	ses_cd	0.0142651	ns	0.294876	0.999905	Myeloid	Monocytes	Classical monocytes	Mixed
C5orf58	ses_cd	0.0401119	ns	0.294932	0.999905	Myeloid	Monocytes	Classical monocytes	Mixed
SMG8	ses_cd	-0.0189949	ns	0.294973	0.999905	Myeloid	Monocytes	Classical monocytes	Mixed
SCNN1A	ses_cd	0.0432342	ns	0.295025	0.999905	Myeloid	Monocytes	Classical monocytes	Mixed
PSMA2	ses_cd	-0.0187434	ns	0.295036	0.999905	Myeloid	Monocytes	Classical monocytes	Mixed
TCN2	ses_cd	0.0291866	ns	0.295184	0.999905	Myeloid	Monocytes	Classical monocytes	Mixed
ZNF274	ses_cd	-0.0123964	ns	0.295402	0.999905	Myeloid	Monocytes	Classical monocytes	Mixed
PDK1	ses_cd	-0.0213434	ns	0.295797	0.999905	Myeloid	Monocytes	Classical monocytes	Mixed
EP300	ses_cd	-0.00608956	ns	0.295822	0.999905	Myeloid	Monocytes	Classical monocytes	Mixed
PTPN9	ses_cd	-0.00836883	ns	0.296033	0.999905	Myeloid	Monocytes	Classical monocytes	Mixed
EXOSC5	ses_cd	-0.0178982	ns	0.296146	0.999905	Myeloid	Monocytes	Classical monocytes	Mixed
KIAA1324	ses_cd	-0.0570392	ns	0.296158	0.999905	Myeloid	Monocytes	Classical monocytes	Mixed
ZNF583	ses_cd	-0.0175968	ns	0.296199	0.999905	Myeloid	Monocytes	Classical monocytes	Mixed
RAB29	ses_cd	0.0116299	ns	0.296351	0.999905	Myeloid	Monocytes	Classical monocytes	Mixed
AC004158.1	ses_cd	0.0431677	ns	0.296443	0.999905	Myeloid	Monocytes	Classical monocytes	Mixed
TBX19	ses_cd	0.0165157	ns	0.2965	0.999905	Myeloid	Monocytes	Classical monocytes	Mixed
F11R	ses_cd	-0.014387	ns	0.296512	0.999905	Myeloid	Monocytes	Classical monocytes	Mixed
DENND4C	ses_cd	-0.00809064	ns	0.296767	0.999905	Myeloid	Monocytes	Classical monocytes	Mixed
BID	ses_cd	0.0134654	ns	0.296854	0.999905	Myeloid	Monocytes	Classical monocytes	Mixed
PRPF31	ses_cd	-0.0154932	ns	0.297158	0.999905	Myeloid	Monocytes	Classical monocytes	Mixed
DCDC2B	ses_cd	0.0290267	ns	0.297172	0.999905	Myeloid	Monocytes	Classical monocytes	Mixed
POLR2M	ses_cd	-0.0110748	ns	0.297229	0.999905	Myeloid	Monocytes	Classical monocytes	Mixed
SDC3	ses_cd	0.034923	ns	0.297283	0.999905	Myeloid	Monocytes	Classical monocytes	Mixed
ANKFN1	ses_cd	0.074611	ns	0.297373	0.999905	Myeloid	Monocytes	Classical monocytes	Mixed
CTSL	ses_cd	0.0338286	ns	0.297391	0.999905	Myeloid	Monocytes	Classical monocytes	Mixed
AP001439.1	ses_cd	0.0398633	ns	0.297397	0.999905	Myeloid	Monocytes	Classical monocytes	Mixed
YOD1	ses_cd	0.0123199	ns	0.29742	0.999905	Myeloid	Monocytes	Classical monocytes	Mixed
SOX5	ses_cd	-0.0514729	ns	0.297495	0.999905	Myeloid	Monocytes	Classical monocytes	Mixed
AL158850.1	ses_cd	-0.0602911	ns	0.297648	0.999905	Myeloid	Monocytes	Classical monocytes	Mixed
AC016907.2	ses_cd	0.0391134	ns	0.297707	0.999905	Myeloid	Monocytes	Classical monocytes	Mixed
AC123768.3	ses_cd	-0.0268436	ns	0.297733	0.999905	Myeloid	Monocytes	Classical monocytes	Mixed
SPDYE2B	ses_cd	-0.0725209	ns	0.297737	0.999905	Myeloid	Monocytes	Classical monocytes	Mixed
PRPF4B	ses_cd	-0.00711024	ns	0.297752	0.999905	Myeloid	Monocytes	Classical monocytes	Mixed
AL121987.2	ses_cd	0.0283322	ns	0.297859	0.999905	Myeloid	Monocytes	Classical monocytes	Mixed
ADNP-AS1	ses_cd	-0.0184731	ns	0.298017	0.999905	Myeloid	Monocytes	Classical monocytes	Mixed
LYG2	ses_cd	0.0594275	ns	0.298026	0.999905	Myeloid	Monocytes	Classical monocytes	Mixed
ECHDC3	ses_cd	-0.021354	ns	0.298063	0.999905	Myeloid	Monocytes	Classical monocytes	Mixed
CYBA	ses_cd	0.0156425	ns	0.298071	0.999905	Myeloid	Monocytes	Classical monocytes	Mixed
AP005131.3	ses_cd	0.0392756	ns	0.298128	0.999905	Myeloid	Monocytes	Classical monocytes	Mixed
AC009303.2	ses_cd	0.0206089	ns	0.298169	0.999905	Myeloid	Monocytes	Classical monocytes	Mixed
AC021016.3	ses_cd	0.0241127	ns	0.298171	0.999905	Myeloid	Monocytes	Classical monocytes	Mixed
FNIP2	ses_cd	0.0129351	ns	0.298259	0.999905	Myeloid	Monocytes	Classical monocytes	Mixed
DISP1	ses_cd	-0.0218006	ns	0.298301	0.999905	Myeloid	Monocytes	Classical monocytes	Mixed
CXCL2	ses_cd	0.0372926	ns	0.298313	0.999905	Myeloid	Monocytes	Classical monocytes	Mixed
AC105052.3	ses_cd	-0.0295686	ns	0.298385	0.999905	Myeloid	Monocytes	Classical monocytes	Mixed
C1QTNF12	ses_cd	0.053034	ns	0.298437	0.999905	Myeloid	Monocytes	Classical monocytes	Mixed
KLHL17	ses_cd	-0.0235971	ns	0.298518	0.999905	Myeloid	Monocytes	Classical monocytes	Mixed
VAMP1	ses_cd	-0.0212344	ns	0.298534	0.999905	Myeloid	Monocytes	Classical monocytes	Mixed
OPLAH	ses_cd	0.0258455	ns	0.298568	0.999905	Myeloid	Monocytes	Classical monocytes	Mixed
THOP1	ses_cd	0.0167164	ns	0.298661	0.999905	Myeloid	Monocytes	Classical monocytes	Mixed
SLC22A18	ses_cd	-0.0204475	ns	0.29867	0.999905	Myeloid	Monocytes	Classical monocytes	Mixed
STIM1	ses_cd	-0.00746843	ns	0.298705	0.999905	Myeloid	Monocytes	Classical monocytes	Mixed
DCUN1D4	ses_cd	-0.0126269	ns	0.298795	0.999905	Myeloid	Monocytes	Classical monocytes	Mixed
SATB1	ses_cd	-0.0124525	ns	0.298911	0.999905	Myeloid	Monocytes	Classical monocytes	Mixed
BDNF-AS	ses_cd	0.0225628	ns	0.298918	0.999905	Myeloid	Monocytes	Classical monocytes	Mixed
MIPEP	ses_cd	-0.0141218	ns	0.298962	0.999905	Myeloid	Monocytes	Classical monocytes	Mixed
HNRNPF	ses_cd	-0.00740928	ns	0.298963	0.999905	Myeloid	Monocytes	Classical monocytes	Mixed
AC040169.1	ses_cd	0.0294557	ns	0.299013	0.999905	Myeloid	Monocytes	Classical monocytes	Mixed
SGMS1-AS1	ses_cd	-0.0161051	ns	0.299164	0.999905	Myeloid	Monocytes	Classical monocytes	Mixed
AP3M2	ses_cd	-0.0251808	ns	0.299198	0.999905	Myeloid	Monocytes	Classical monocytes	Mixed
PNPLA1	ses_cd	-0.0210557	ns	0.299388	0.999905	Myeloid	Monocytes	Classical monocytes	Mixed
PICK1	ses_cd	-0.022681	ns	0.299411	0.999905	Myeloid	Monocytes	Classical monocytes	Mixed
CCDC43	ses_cd	-0.0113048	ns	0.299431	0.999905	Myeloid	Monocytes	Classical monocytes	Mixed
ARHGEF38	ses_cd	0.0455694	ns	0.299432	0.999905	Myeloid	Monocytes	Classical monocytes	Mixed
HDHD5	ses_cd	-0.0167849	ns	0.299514	0.999905	Myeloid	Monocytes	Classical monocytes	Mixed
NUFIP1	ses_cd	0.0163511	ns	0.299607	0.999905	Myeloid	Monocytes	Classical monocytes	Mixed
GPRC5C	ses_cd	-0.043701	ns	0.29963	0.999905	Myeloid	Monocytes	Classical monocytes	Mixed
AC026471.1	ses_cd	-0.0202079	ns	0.299646	0.999905	Myeloid	Monocytes	Classical monocytes	Mixed
PPA1	ses_cd	0.0185031	ns	0.299704	0.999905	Myeloid	Monocytes	Classical monocytes	Mixed
IFI35	ses_cd	0.0243266	ns	0.299752	0.999905	Myeloid	Monocytes	Classical monocytes	Mixed
ZNF658	ses_cd	-0.0231992	ns	0.29997	0.999905	Myeloid	Monocytes	Classical monocytes	Mixed
RPS18	ses_cd	-0.0201892	ns	0.299986	0.999905	Myeloid	Monocytes	Classical monocytes	Mixed
ADAT2	ses_cd	-0.0223614	ns	0.300044	0.999905	Myeloid	Monocytes	Classical monocytes	Mixed
GNE	ses_cd	-0.0128326	ns	0.300127	0.999905	Myeloid	Monocytes	Classical monocytes	Mixed
PTPRE	ses_cd	0.0101588	ns	0.300167	0.999905	Myeloid	Monocytes	Classical monocytes	Mixed
AC005229.4	ses_cd	0.0368258	ns	0.300297	0.999905	Myeloid	Monocytes	Classical monocytes	Mixed
HOMER3-AS1	ses_cd	0.0326424	ns	0.300339	0.999905	Myeloid	Monocytes	Classical monocytes	Mixed
PPIP5K2	ses_cd	-0.00713468	ns	0.30052	0.999905	Myeloid	Monocytes	Classical monocytes	Mixed
RNASE1	ses_cd	-0.0510678	ns	0.300574	0.999905	Myeloid	Monocytes	Classical monocytes	Mixed
ASXL1	ses_cd	-0.00742413	ns	0.300646	0.999905	Myeloid	Monocytes	Classical monocytes	Mixed
ARHGAP18	ses_cd	0.0141988	ns	0.300658	0.999905	Myeloid	Monocytes	Classical monocytes	Mixed
SNX6	ses_cd	-0.00729128	ns	0.300665	0.999905	Myeloid	Monocytes	Classical monocytes	Mixed
FOXO4	ses_cd	0.015437	ns	0.300695	0.999905	Myeloid	Monocytes	Classical monocytes	Mixed
RPL31	ses_cd	-0.0180578	ns	0.300701	0.999905	Myeloid	Monocytes	Classical monocytes	Mixed
BCL3	ses_cd	0.0210912	ns	0.30084	0.999905	Myeloid	Monocytes	Classical monocytes	Mixed
HELQ	ses_cd	-0.00790572	ns	0.300919	0.999905	Myeloid	Monocytes	Classical monocytes	Mixed
LPL	ses_cd	-0.0464887	ns	0.300997	0.999905	Myeloid	Monocytes	Classical monocytes	Mixed
RSPO2	ses_cd	0.0614327	ns	0.301148	0.999905	Myeloid	Monocytes	Classical monocytes	Mixed
PRPF8	ses_cd	-0.0078175	ns	0.301209	0.999905	Myeloid	Monocytes	Classical monocytes	Mixed
AC008079.2	ses_cd	0.0323671	ns	0.301324	0.999905	Myeloid	Monocytes	Classical monocytes	Mixed
SKA3	ses_cd	0.0273368	ns	0.301397	0.999905	Myeloid	Monocytes	Classical monocytes	Mixed
TRIM7	ses_cd	-0.022155	ns	0.301415	0.999905	Myeloid	Monocytes	Classical monocytes	Mixed
RUSC1-AS1	ses_cd	-0.0220761	ns	0.301751	0.999905	Myeloid	Monocytes	Classical monocytes	Mixed
AP001269.4	ses_cd	0.0327798	ns	0.301762	0.999905	Myeloid	Monocytes	Classical monocytes	Mixed
FAM98B	ses_cd	-0.0112056	ns	0.301791	0.999905	Myeloid	Monocytes	Classical monocytes	Mixed
DACT3-AS1	ses_cd	0.0430207	ns	0.301828	0.999905	Myeloid	Monocytes	Classical monocytes	Mixed
ZNF3	ses_cd	-0.0101741	ns	0.301882	0.999905	Myeloid	Monocytes	Classical monocytes	Mixed
AC099508.1	ses_cd	0.0441686	ns	0.301882	0.999905	Myeloid	Monocytes	Classical monocytes	Mixed
IKBIP	ses_cd	-0.0144753	ns	0.301914	0.999905	Myeloid	Monocytes	Classical monocytes	Mixed
ZFAND3	ses_cd	0.0122151	ns	0.301983	0.999905	Myeloid	Monocytes	Classical monocytes	Mixed
PTPRJ	ses_cd	0.0148764	ns	0.302057	0.999905	Myeloid	Monocytes	Classical monocytes	Mixed
CAMTA2	ses_cd	-0.00936468	ns	0.302096	0.999905	Myeloid	Monocytes	Classical monocytes	Mixed
PDE10A	ses_cd	-0.0395621	ns	0.302145	0.999905	Myeloid	Monocytes	Classical monocytes	Mixed
RNF24	ses_cd	-0.00956104	ns	0.30218	0.999905	Myeloid	Monocytes	Classical monocytes	Mixed
NFATC1	ses_cd	0.0118876	ns	0.302233	0.999905	Myeloid	Monocytes	Classical monocytes	Mixed
SPATA32	ses_cd	-0.0302531	ns	0.302324	0.999905	Myeloid	Monocytes	Classical monocytes	Mixed
TOR1B	ses_cd	-0.0175158	ns	0.302339	0.999905	Myeloid	Monocytes	Classical monocytes	Mixed
PTPRG	ses_cd	0.0684842	ns	0.302423	0.999905	Myeloid	Monocytes	Classical monocytes	Mixed
LBR	ses_cd	-0.00922168	ns	0.30244	0.999905	Myeloid	Monocytes	Classical monocytes	Mixed
CENPF	ses_cd	-0.0549179	ns	0.302491	0.999905	Myeloid	Monocytes	Classical monocytes	Mixed
EPS15L1	ses_cd	-0.00675446	ns	0.302536	0.999905	Myeloid	Monocytes	Classical monocytes	Mixed
AC007610.1	ses_cd	0.036901	ns	0.3026	0.999905	Myeloid	Monocytes	Classical monocytes	Mixed
NAIF1	ses_cd	0.0152318	ns	0.302612	0.999905	Myeloid	Monocytes	Classical monocytes	Mixed
PPP1R13B	ses_cd	-0.0176035	ns	0.302662	0.999905	Myeloid	Monocytes	Classical monocytes	Mixed
LINC01655	ses_cd	0.0405424	ns	0.302742	0.999905	Myeloid	Monocytes	Classical monocytes	Mixed
OPRM1	ses_cd	-0.0409913	ns	0.302784	0.999905	Myeloid	Monocytes	Classical monocytes	Mixed
C17orf49	ses_cd	0.0236356	ns	0.302917	0.999905	Myeloid	Monocytes	Classical monocytes	Mixed
ME1	ses_cd	-0.0280627	ns	0.303045	0.999905	Myeloid	Monocytes	Classical monocytes	Mixed
PRKCQ	ses_cd	-0.0634513	ns	0.303143	0.999905	Myeloid	Monocytes	Classical monocytes	Mixed
CCNK	ses_cd	0.0161445	ns	0.303191	0.999905	Myeloid	Monocytes	Classical monocytes	Mixed
AF279873.3	ses_cd	0.0595359	ns	0.303218	0.999905	Myeloid	Monocytes	Classical monocytes	Mixed
AC027307.3	ses_cd	0.0191042	ns	0.303224	0.999905	Myeloid	Monocytes	Classical monocytes	Mixed
AC104984.3	ses_cd	0.0280959	ns	0.303227	0.999905	Myeloid	Monocytes	Classical monocytes	Mixed
AL121594.1	ses_cd	0.0349614	ns	0.30332	0.999905	Myeloid	Monocytes	Classical monocytes	Mixed
ARRDC5	ses_cd	-0.0158513	ns	0.303328	0.999905	Myeloid	Monocytes	Classical monocytes	Mixed
CARNMT1	ses_cd	-0.0124819	ns	0.303391	0.999905	Myeloid	Monocytes	Classical monocytes	Mixed
ERRFI1	ses_cd	0.0456376	ns	0.303397	0.999905	Myeloid	Monocytes	Classical monocytes	Mixed
ZNF90	ses_cd	-0.0261254	ns	0.303412	0.999905	Myeloid	Monocytes	Classical monocytes	Mixed
ST18	ses_cd	-0.0693803	ns	0.303683	0.999905	Myeloid	Monocytes	Classical monocytes	Mixed
LIPT2	ses_cd	-0.0252436	ns	0.303744	0.999905	Myeloid	Monocytes	Classical monocytes	Mixed
OTUD7A	ses_cd	0.027691	ns	0.303847	0.999905	Myeloid	Monocytes	Classical monocytes	Mixed
AC013472.2	ses_cd	0.0439792	ns	0.303896	0.999905	Myeloid	Monocytes	Classical monocytes	Mixed
NGRN	ses_cd	0.0146411	ns	0.303906	0.999905	Myeloid	Monocytes	Classical monocytes	Mixed
LACTB2	ses_cd	-0.0117062	ns	0.304001	0.999905	Myeloid	Monocytes	Classical monocytes	Mixed
RASGRP2	ses_cd	0.00970137	ns	0.30402	0.999905	Myeloid	Monocytes	Classical monocytes	Mixed
CYREN	ses_cd	-0.0105822	ns	0.304029	0.999905	Myeloid	Monocytes	Classical monocytes	Mixed
KDELC2	ses_cd	-0.0262058	ns	0.30416	0.999905	Myeloid	Monocytes	Classical monocytes	Mixed
AL132671.2	ses_cd	-0.0425489	ns	0.304256	0.999905	Myeloid	Monocytes	Classical monocytes	Mixed
F11-AS1	ses_cd	0.0410009	ns	0.304316	0.999905	Myeloid	Monocytes	Classical monocytes	Mixed
LINC01545	ses_cd	0.0414447	ns	0.304413	0.999905	Myeloid	Monocytes	Classical monocytes	Mixed
MCF2	ses_cd	0.0229776	ns	0.304447	0.999905	Myeloid	Monocytes	Classical monocytes	Mixed
NKAPD1	ses_cd	-0.00973021	ns	0.304473	0.999905	Myeloid	Monocytes	Classical monocytes	Mixed
KLHL6-AS1	ses_cd	0.0498506	ns	0.304484	0.999905	Myeloid	Monocytes	Classical monocytes	Mixed
BNIP3	ses_cd	-0.0302951	ns	0.304498	0.999905	Myeloid	Monocytes	Classical monocytes	Mixed
AC073896.3	ses_cd	-0.0276423	ns	0.304516	0.999905	Myeloid	Monocytes	Classical monocytes	Mixed
ADAMTSL4	ses_cd	0.0161576	ns	0.304613	0.999905	Myeloid	Monocytes	Classical monocytes	Mixed
FOCAD	ses_cd	-0.0121614	ns	0.304657	0.999905	Myeloid	Monocytes	Classical monocytes	Mixed
TIMMDC1	ses_cd	-0.00959529	ns	0.30472	0.999905	Myeloid	Monocytes	Classical monocytes	Mixed
REV1	ses_cd	-0.00945869	ns	0.304739	0.999905	Myeloid	Monocytes	Classical monocytes	Mixed
PHLDB1	ses_cd	0.0578081	ns	0.304791	0.999905	Myeloid	Monocytes	Classical monocytes	Mixed
NOMO3	ses_cd	-0.0162648	ns	0.304829	0.999905	Myeloid	Monocytes	Classical monocytes	Mixed
PTPN22	ses_cd	-0.0132323	ns	0.304829	0.999905	Myeloid	Monocytes	Classical monocytes	Mixed
ZNF891	ses_cd	0.0177844	ns	0.30486	0.999905	Myeloid	Monocytes	Classical monocytes	Mixed
TMA16	ses_cd	-0.0116111	ns	0.304937	0.999905	Myeloid	Monocytes	Classical monocytes	Mixed
ARL6IP6	ses_cd	-0.00814151	ns	0.304973	0.999905	Myeloid	Monocytes	Classical monocytes	Mixed
AL445685.1	ses_cd	0.036792	ns	0.305036	0.999905	Myeloid	Monocytes	Classical monocytes	Mixed
TRAPPC2L	ses_cd	0.0137786	ns	0.305047	0.999905	Myeloid	Monocytes	Classical monocytes	Mixed
KLHDC1	ses_cd	-0.0147765	ns	0.305203	0.999905	Myeloid	Monocytes	Classical monocytes	Mixed
NOL12	ses_cd	-0.0150806	ns	0.305321	0.999905	Myeloid	Monocytes	Classical monocytes	Mixed
USP37	ses_cd	-0.00840012	ns	0.305362	0.999905	Myeloid	Monocytes	Classical monocytes	Mixed
ADAMTSL3	ses_cd	0.0417526	ns	0.305426	0.999905	Myeloid	Monocytes	Classical monocytes	Mixed
CHST11	ses_cd	0.0109406	ns	0.305469	0.999905	Myeloid	Monocytes	Classical monocytes	Mixed
LCP2	ses_cd	0.0105727	ns	0.30548	0.999905	Myeloid	Monocytes	Classical monocytes	Mixed
SEPT7	ses_cd	-0.00556825	ns	0.305504	0.999905	Myeloid	Monocytes	Classical monocytes	Mixed
AC091948.1	ses_cd	-0.0285994	ns	0.305535	0.999905	Myeloid	Monocytes	Classical monocytes	Mixed
ANAPC1	ses_cd	-0.0108186	ns	0.305562	0.999905	Myeloid	Monocytes	Classical monocytes	Mixed
MDM1	ses_cd	-0.0248445	ns	0.305604	0.999905	Myeloid	Monocytes	Classical monocytes	Mixed
POLR2C	ses_cd	-0.0119755	ns	0.305727	0.999905	Myeloid	Monocytes	Classical monocytes	Mixed
PLCD3	ses_cd	-0.0236359	ns	0.305768	0.999905	Myeloid	Monocytes	Classical monocytes	Mixed
YLPM1	ses_cd	-0.00553941	ns	0.305776	0.999905	Myeloid	Monocytes	Classical monocytes	Mixed
MAP3K14	ses_cd	-0.0107264	ns	0.305778	0.999905	Myeloid	Monocytes	Classical monocytes	Mixed
LIG3	ses_cd	-0.0121636	ns	0.305822	0.999905	Myeloid	Monocytes	Classical monocytes	Mixed
MIR4458HG	ses_cd	-0.0341644	ns	0.30591	0.999905	Myeloid	Monocytes	Classical monocytes	Mixed
RNF123	ses_cd	-0.0120388	ns	0.30594	0.999905	Myeloid	Monocytes	Classical monocytes	Mixed
ESD	ses_cd	-0.00776094	ns	0.30594	0.999905	Myeloid	Monocytes	Classical monocytes	Mixed
ARPIN	ses_cd	-0.0346862	ns	0.305944	0.999905	Myeloid	Monocytes	Classical monocytes	Mixed
ZNF664	ses_cd	-0.016048	ns	0.306193	0.999905	Myeloid	Monocytes	Classical monocytes	Mixed
AL137779.2	ses_cd	0.0290505	ns	0.306283	0.999905	Myeloid	Monocytes	Classical monocytes	Mixed
TRAF6	ses_cd	-0.00926639	ns	0.306304	0.999905	Myeloid	Monocytes	Classical monocytes	Mixed
ATG2A	ses_cd	0.0157062	ns	0.306314	0.999905	Myeloid	Monocytes	Classical monocytes	Mixed
NR6A1	ses_cd	-0.011836	ns	0.30638	0.999905	Myeloid	Monocytes	Classical monocytes	Mixed
SAV1	ses_cd	-0.0121247	ns	0.306392	0.999905	Myeloid	Monocytes	Classical monocytes	Mixed
SMIM5	ses_cd	0.0392457	ns	0.306438	0.999905	Myeloid	Monocytes	Classical monocytes	Mixed
HIBADH	ses_cd	-0.0141369	ns	0.306487	0.999905	Myeloid	Monocytes	Classical monocytes	Mixed
HDGFL2	ses_cd	-0.0109943	ns	0.306518	0.999905	Myeloid	Monocytes	Classical monocytes	Mixed
CDC42BPB	ses_cd	0.0129253	ns	0.306563	0.999905	Myeloid	Monocytes	Classical monocytes	Mixed
KLHDC7B	ses_cd	0.033394	ns	0.306567	0.999905	Myeloid	Monocytes	Classical monocytes	Mixed
GPAT2	ses_cd	0.055444	ns	0.306625	0.999905	Myeloid	Monocytes	Classical monocytes	Mixed
ARHGDIB	ses_cd	-0.0112554	ns	0.306694	0.999905	Myeloid	Monocytes	Classical monocytes	Mixed
PIK3CA	ses_cd	-0.00708307	ns	0.306727	0.999905	Myeloid	Monocytes	Classical monocytes	Mixed
SLC35B2	ses_cd	-0.0154977	ns	0.306747	0.999905	Myeloid	Monocytes	Classical monocytes	Mixed
OSBP	ses_cd	-0.00803998	ns	0.306765	0.999905	Myeloid	Monocytes	Classical monocytes	Mixed
TREML4	ses_cd	-0.118884	ns	0.306805	0.999905	Myeloid	Monocytes	Classical monocytes	Mixed
SNAPC2	ses_cd	0.0157638	ns	0.306897	0.999905	Myeloid	Monocytes	Classical monocytes	Mixed
LINC00893	ses_cd	0.0198094	ns	0.306901	0.999905	Myeloid	Monocytes	Classical monocytes	Mixed
AC020913.3	ses_cd	0.0369915	ns	0.306925	0.999905	Myeloid	Monocytes	Classical monocytes	Mixed
FXR1	ses_cd	-0.0062777	ns	0.306949	0.999905	Myeloid	Monocytes	Classical monocytes	Mixed
MVB12A	ses_cd	0.00870277	ns	0.306959	0.999905	Myeloid	Monocytes	Classical monocytes	Mixed
TRMT2B	ses_cd	-0.0111492	ns	0.306984	0.999905	Myeloid	Monocytes	Classical monocytes	Mixed
ZNF75A	ses_cd	0.0102011	ns	0.307058	0.999905	Myeloid	Monocytes	Classical monocytes	Mixed
ANKS1B	ses_cd	0.0519478	ns	0.307078	0.999905	Myeloid	Monocytes	Classical monocytes	Mixed
PCNT	ses_cd	-0.0138892	ns	0.307232	0.999905	Myeloid	Monocytes	Classical monocytes	Mixed
HDAC3	ses_cd	0.00801628	ns	0.307278	0.999905	Myeloid	Monocytes	Classical monocytes	Mixed
TIMM23B	ses_cd	-0.0110805	ns	0.307287	0.999905	Myeloid	Monocytes	Classical monocytes	Mixed
RBM14	ses_cd	-0.0126963	ns	0.307356	0.999905	Myeloid	Monocytes	Classical monocytes	Mixed
TBPL1	ses_cd	0.00898591	ns	0.307415	0.999905	Myeloid	Monocytes	Classical monocytes	Mixed
HADHA	ses_cd	-0.00811724	ns	0.307434	0.999905	Myeloid	Monocytes	Classical monocytes	Mixed
LINC01550	ses_cd	0.0708039	ns	0.30744	0.999905	Myeloid	Monocytes	Classical monocytes	Mixed
GPR174	ses_cd	0.0572112	ns	0.307541	0.999905	Myeloid	Monocytes	Classical monocytes	Mixed
USP46	ses_cd	-0.012247	ns	0.307616	0.999905	Myeloid	Monocytes	Classical monocytes	Mixed
WDR19	ses_cd	-0.016753	ns	0.307618	0.999905	Myeloid	Monocytes	Classical monocytes	Mixed
CD4	ses_cd	-0.0130063	ns	0.307629	0.999905	Myeloid	Monocytes	Classical monocytes	Mixed
PTTG2	ses_cd	0.0375555	ns	0.307654	0.999905	Myeloid	Monocytes	Classical monocytes	Mixed
LACTB	ses_cd	-0.00977765	ns	0.307814	0.999905	Myeloid	Monocytes	Classical monocytes	Mixed
DCTD	ses_cd	-0.010992	ns	0.307863	0.999905	Myeloid	Monocytes	Classical monocytes	Mixed
INKA1	ses_cd	0.0413618	ns	0.308014	0.999905	Myeloid	Monocytes	Classical monocytes	Mixed
SVIL	ses_cd	-0.0152453	ns	0.308074	0.999905	Myeloid	Monocytes	Classical monocytes	Mixed
GZMB	ses_cd	0.0733332	ns	0.308091	0.999905	Myeloid	Monocytes	Classical monocytes	Mixed
PRKCA	ses_cd	0.0217125	ns	0.308125	0.999905	Myeloid	Monocytes	Classical monocytes	Mixed
CD6	ses_cd	0.0703904	ns	0.308151	0.999905	Myeloid	Monocytes	Classical monocytes	Mixed
WASF1	ses_cd	0.0314623	ns	0.308211	0.999905	Myeloid	Monocytes	Classical monocytes	Mixed
TRIOBP	ses_cd	-0.00941628	ns	0.308241	0.999905	Myeloid	Monocytes	Classical monocytes	Mixed
NAP1L4	ses_cd	-0.008944	ns	0.308276	0.999905	Myeloid	Monocytes	Classical monocytes	Mixed
KRT8	ses_cd	-0.0535394	ns	0.308343	0.999905	Myeloid	Monocytes	Classical monocytes	Mixed
PLA2G6	ses_cd	-0.0238844	ns	0.308382	0.999905	Myeloid	Monocytes	Classical monocytes	Mixed
CD209	ses_cd	0.0355207	ns	0.308469	0.999905	Myeloid	Monocytes	Classical monocytes	Mixed
ZNF30	ses_cd	0.0354169	ns	0.30862	0.999905	Myeloid	Monocytes	Classical monocytes	Mixed
AC092803.2	ses_cd	0.0225502	ns	0.308626	0.999905	Myeloid	Monocytes	Classical monocytes	Mixed
AL583824.1	ses_cd	0.0515809	ns	0.308818	0.999905	Myeloid	Monocytes	Classical monocytes	Mixed
HLA-DPA1	ses_cd	0.0193653	ns	0.308877	0.999905	Myeloid	Monocytes	Classical monocytes	Mixed
AL117350.1	ses_cd	0.0248455	ns	0.308893	0.999905	Myeloid	Monocytes	Classical monocytes	Mixed
MYBPHL	ses_cd	0.0409675	ns	0.308963	0.999905	Myeloid	Monocytes	Classical monocytes	Mixed
SLC30A7	ses_cd	-0.00678324	ns	0.309016	0.999905	Myeloid	Monocytes	Classical monocytes	Mixed
CHCHD6	ses_cd	-0.0180827	ns	0.309056	0.999905	Myeloid	Monocytes	Classical monocytes	Mixed
AC017002.3	ses_cd	0.0546198	ns	0.309129	0.999905	Myeloid	Monocytes	Classical monocytes	Mixed
SUCNR1	ses_cd	0.0422441	ns	0.309151	0.999905	Myeloid	Monocytes	Classical monocytes	Mixed
NDST1-AS1	ses_cd	0.040256	ns	0.309235	0.999905	Myeloid	Monocytes	Classical monocytes	Mixed
LINC01943	ses_cd	0.0314978	ns	0.309257	0.999905	Myeloid	Monocytes	Classical monocytes	Mixed
AL021707.6	ses_cd	0.0282926	ns	0.309258	0.999905	Myeloid	Monocytes	Classical monocytes	Mixed
HEXDC	ses_cd	0.0128372	ns	0.309267	0.999905	Myeloid	Monocytes	Classical monocytes	Mixed
AP005671.1	ses_cd	0.0280034	ns	0.309357	0.999905	Myeloid	Monocytes	Classical monocytes	Mixed
CACFD1	ses_cd	-0.0196495	ns	0.30937	0.999905	Myeloid	Monocytes	Classical monocytes	Mixed
PRKAG2	ses_cd	-0.00928459	ns	0.309506	0.999905	Myeloid	Monocytes	Classical monocytes	Mixed
TMEM255A	ses_cd	0.0450396	ns	0.309681	0.999905	Myeloid	Monocytes	Classical monocytes	Mixed
PLA2G10	ses_cd	0.0457004	ns	0.3097	0.999905	Myeloid	Monocytes	Classical monocytes	Mixed
CATSPERB	ses_cd	0.0919115	ns	0.309789	0.999905	Myeloid	Monocytes	Classical monocytes	Mixed
LINC01703	ses_cd	0.0545291	ns	0.309812	0.999905	Myeloid	Monocytes	Classical monocytes	Mixed
ETHE1	ses_cd	-0.0142712	ns	0.309853	0.999905	Myeloid	Monocytes	Classical monocytes	Mixed
CSK	ses_cd	0.0117283	ns	0.309859	0.999905	Myeloid	Monocytes	Classical monocytes	Mixed
ZNF627	ses_cd	0.0156663	ns	0.309913	0.999905	Myeloid	Monocytes	Classical monocytes	Mixed
AC008957.2	ses_cd	-0.0582019	ns	0.309953	0.999905	Myeloid	Monocytes	Classical monocytes	Mixed
RBM45	ses_cd	-0.0164872	ns	0.309983	0.999905	Myeloid	Monocytes	Classical monocytes	Mixed
PRKCZ	ses_cd	-0.023766	ns	0.30999	0.999905	Myeloid	Monocytes	Classical monocytes	Mixed
ZNF552	ses_cd	-0.0137155	ns	0.310053	0.999905	Myeloid	Monocytes	Classical monocytes	Mixed
BATF2	ses_cd	0.0460555	ns	0.310053	0.999905	Myeloid	Monocytes	Classical monocytes	Mixed
TMEM256-PLSCR3	ses_cd	-0.0361363	ns	0.310161	0.999905	Myeloid	Monocytes	Classical monocytes	Mixed
AL513365.2	ses_cd	-0.0127941	ns	0.310206	0.999905	Myeloid	Monocytes	Classical monocytes	Mixed
CHURC1-FNTB	ses_cd	0.0127614	ns	0.310219	0.999905	Myeloid	Monocytes	Classical monocytes	Mixed
NKRF	ses_cd	-0.0141085	ns	0.310241	0.999905	Myeloid	Monocytes	Classical monocytes	Mixed
CSGALNACT2	ses_cd	-0.0127072	ns	0.310337	0.999905	Myeloid	Monocytes	Classical monocytes	Mixed
REEP4	ses_cd	-0.0126575	ns	0.310388	0.999905	Myeloid	Monocytes	Classical monocytes	Mixed
AL049830.3	ses_cd	-0.0189795	ns	0.310414	0.999905	Myeloid	Monocytes	Classical monocytes	Mixed
SUPT20H	ses_cd	-0.00946462	ns	0.310418	0.999905	Myeloid	Monocytes	Classical monocytes	Mixed
COPA	ses_cd	0.00626414	ns	0.310434	0.999905	Myeloid	Monocytes	Classical monocytes	Mixed
RGS18	ses_cd	-0.00959806	ns	0.310447	0.999905	Myeloid	Monocytes	Classical monocytes	Mixed
NME1	ses_cd	0.0223324	ns	0.310472	0.999905	Myeloid	Monocytes	Classical monocytes	Mixed
CLEC10A	ses_cd	0.0279725	ns	0.310635	0.999905	Myeloid	Monocytes	Classical monocytes	Mixed
YJEFN3	ses_cd	0.0239078	ns	0.310753	0.999905	Myeloid	Monocytes	Classical monocytes	Mixed
AL360181.1	ses_cd	0.0198785	ns	0.310756	0.999905	Myeloid	Monocytes	Classical monocytes	Mixed
NLGN3	ses_cd	0.0196585	ns	0.310908	0.999905	Myeloid	Monocytes	Classical monocytes	Mixed
NOP14-AS1	ses_cd	-0.0172988	ns	0.311107	0.999905	Myeloid	Monocytes	Classical monocytes	Mixed
FIBP	ses_cd	0.0134646	ns	0.311218	0.999905	Myeloid	Monocytes	Classical monocytes	Mixed
ARL2-SNX15	ses_cd	0.0364035	ns	0.311237	0.999905	Myeloid	Monocytes	Classical monocytes	Mixed
HLA-DPB1	ses_cd	0.0195072	ns	0.311288	0.999905	Myeloid	Monocytes	Classical monocytes	Mixed
BTF3	ses_cd	-0.0157797	ns	0.31131	0.999905	Myeloid	Monocytes	Classical monocytes	Mixed
RASSF3	ses_cd	-0.00848572	ns	0.31133	0.999905	Myeloid	Monocytes	Classical monocytes	Mixed
FBXO6	ses_cd	0.0224444	ns	0.311336	0.999905	Myeloid	Monocytes	Classical monocytes	Mixed
ERVMER61-1	ses_cd	0.0907158	ns	0.311362	0.999905	Myeloid	Monocytes	Classical monocytes	Mixed
ADGRF3	ses_cd	-0.0300679	ns	0.311443	0.999905	Myeloid	Monocytes	Classical monocytes	Mixed
PSTPIP1	ses_cd	-0.00955756	ns	0.311471	0.999905	Myeloid	Monocytes	Classical monocytes	Mixed
ING3	ses_cd	-0.00678439	ns	0.311551	0.999905	Myeloid	Monocytes	Classical monocytes	Mixed
ZNF410	ses_cd	0.0199861	ns	0.311604	0.999905	Myeloid	Monocytes	Classical monocytes	Mixed
TRGV7	ses_cd	0.0406334	ns	0.311616	0.999905	Myeloid	Monocytes	Classical monocytes	Mixed
GMNN	ses_cd	-0.0144398	ns	0.311705	0.999905	Myeloid	Monocytes	Classical monocytes	Mixed
SOS2	ses_cd	-0.00543854	ns	0.311794	0.999905	Myeloid	Monocytes	Classical monocytes	Mixed
ACER2	ses_cd	-0.0268829	ns	0.31184	0.999905	Myeloid	Monocytes	Classical monocytes	Mixed
AC005020.2	ses_cd	-0.0296017	ns	0.311857	0.999905	Myeloid	Monocytes	Classical monocytes	Mixed
GPX7	ses_cd	-0.0576062	ns	0.311886	0.999905	Myeloid	Monocytes	Classical monocytes	Mixed
NDUFAF2	ses_cd	-0.0138546	ns	0.311982	0.999905	Myeloid	Monocytes	Classical monocytes	Mixed
AC016700.3	ses_cd	-0.0403077	ns	0.312008	0.999905	Myeloid	Monocytes	Classical monocytes	Mixed
SMIM25	ses_cd	-0.0185301	ns	0.312117	0.999905	Myeloid	Monocytes	Classical monocytes	Mixed
C12orf40	ses_cd	0.0955268	ns	0.312195	0.999905	Myeloid	Monocytes	Classical monocytes	Mixed
NUTF2	ses_cd	-0.0128437	ns	0.312216	0.999905	Myeloid	Monocytes	Classical monocytes	Mixed
L3MBTL4	ses_cd	-0.0269686	ns	0.312237	0.999905	Myeloid	Monocytes	Classical monocytes	Mixed
FSD2	ses_cd	0.0298158	ns	0.312259	0.999905	Myeloid	Monocytes	Classical monocytes	Mixed
DGKE	ses_cd	-0.0181714	ns	0.312315	0.999905	Myeloid	Monocytes	Classical monocytes	Mixed
MSL2	ses_cd	-0.00706576	ns	0.312611	0.999905	Myeloid	Monocytes	Classical monocytes	Mixed
LINC02176	ses_cd	0.0649886	ns	0.312693	0.999905	Myeloid	Monocytes	Classical monocytes	Mixed
TMEM219	ses_cd	0.0113409	ns	0.312732	0.999905	Myeloid	Monocytes	Classical monocytes	Mixed
NOL9	ses_cd	-0.00731908	ns	0.312773	0.999905	Myeloid	Monocytes	Classical monocytes	Mixed
FLJ45513	ses_cd	0.0344206	ns	0.312908	0.999905	Myeloid	Monocytes	Classical monocytes	Mixed
AL355297.3	ses_cd	0.0535482	ns	0.313017	0.999905	Myeloid	Monocytes	Classical monocytes	Mixed
PSD	ses_cd	0.0538852	ns	0.313033	0.999905	Myeloid	Monocytes	Classical monocytes	Mixed
CD200R1	ses_cd	0.054565	ns	0.313061	0.999905	Myeloid	Monocytes	Classical monocytes	Mixed
SLC27A3	ses_cd	-0.0128773	ns	0.313133	0.999905	Myeloid	Monocytes	Classical monocytes	Mixed
AL449266.1	ses_cd	0.0113803	ns	0.313169	0.999905	Myeloid	Monocytes	Classical monocytes	Mixed
SPINDOC	ses_cd	0.0192592	ns	0.313193	0.999905	Myeloid	Monocytes	Classical monocytes	Mixed
GRIN3A	ses_cd	0.0331834	ns	0.313228	0.999905	Myeloid	Monocytes	Classical monocytes	Mixed
LINC01003	ses_cd	0.0158528	ns	0.313269	0.999905	Myeloid	Monocytes	Classical monocytes	Mixed
TPCN2	ses_cd	0.0127184	ns	0.313359	0.999905	Myeloid	Monocytes	Classical monocytes	Mixed
BNIP1	ses_cd	0.0166592	ns	0.313424	0.999905	Myeloid	Monocytes	Classical monocytes	Mixed
UBTF	ses_cd	-0.0113632	ns	0.313499	0.999905	Myeloid	Monocytes	Classical monocytes	Mixed
AL121603.2	ses_cd	0.0161306	ns	0.313525	0.999905	Myeloid	Monocytes	Classical monocytes	Mixed
MIR548A1HG	ses_cd	0.0683627	ns	0.313528	0.999905	Myeloid	Monocytes	Classical monocytes	Mixed
POLR2E	ses_cd	-0.0106513	ns	0.313626	0.999905	Myeloid	Monocytes	Classical monocytes	Mixed
FAM198B-AS1	ses_cd	-0.0209284	ns	0.313726	0.999905	Myeloid	Monocytes	Classical monocytes	Mixed
CAMK2G	ses_cd	-0.00950926	ns	0.313757	0.999905	Myeloid	Monocytes	Classical monocytes	Mixed
CLPP	ses_cd	-0.0201279	ns	0.313813	0.999905	Myeloid	Monocytes	Classical monocytes	Mixed
TMUB2	ses_cd	-0.00889039	ns	0.313814	0.999905	Myeloid	Monocytes	Classical monocytes	Mixed
RASGRP4	ses_cd	-0.0110924	ns	0.313833	0.999905	Myeloid	Monocytes	Classical monocytes	Mixed
TMEM269	ses_cd	0.037281	ns	0.314001	0.999905	Myeloid	Monocytes	Classical monocytes	Mixed
AL121900.2	ses_cd	0.0370013	ns	0.314015	0.999905	Myeloid	Monocytes	Classical monocytes	Mixed
Z98885.3	ses_cd	-0.0322708	ns	0.314031	0.999905	Myeloid	Monocytes	Classical monocytes	Mixed
PRDX3	ses_cd	-0.0115843	ns	0.314038	0.999905	Myeloid	Monocytes	Classical monocytes	Mixed
NUCB1	ses_cd	-0.0118943	ns	0.314066	0.999905	Myeloid	Monocytes	Classical monocytes	Mixed
VDAC1	ses_cd	-0.00810087	ns	0.314081	0.999905	Myeloid	Monocytes	Classical monocytes	Mixed
ARMT1	ses_cd	0.00906769	ns	0.314083	0.999905	Myeloid	Monocytes	Classical monocytes	Mixed
TP53I13	ses_cd	0.0175319	ns	0.314103	0.999905	Myeloid	Monocytes	Classical monocytes	Mixed
AL356512.1	ses_cd	0.0239373	ns	0.314137	0.999905	Myeloid	Monocytes	Classical monocytes	Mixed
CLC	ses_cd	0.0650272	ns	0.314532	0.999905	Myeloid	Monocytes	Classical monocytes	Mixed
AC006480.2	ses_cd	-0.0206183	ns	0.314653	0.999905	Myeloid	Monocytes	Classical monocytes	Mixed
HCN3	ses_cd	0.0468284	ns	0.314704	0.999905	Myeloid	Monocytes	Classical monocytes	Mixed
STAT5B	ses_cd	-0.00662094	ns	0.314855	0.999905	Myeloid	Monocytes	Classical monocytes	Mixed
AC026470.2	ses_cd	0.0280979	ns	0.315044	0.999905	Myeloid	Monocytes	Classical monocytes	Mixed
ANGEL2	ses_cd	-0.00913185	ns	0.315095	0.999905	Myeloid	Monocytes	Classical monocytes	Mixed
ZNF17	ses_cd	-0.0201754	ns	0.31524	0.999905	Myeloid	Monocytes	Classical monocytes	Mixed
ZNF609	ses_cd	-0.00819265	ns	0.315247	0.999905	Myeloid	Monocytes	Classical monocytes	Mixed
AGAP4	ses_cd	-0.0140918	ns	0.315337	0.999905	Myeloid	Monocytes	Classical monocytes	Mixed
CACNA1A	ses_cd	0.0355055	ns	0.315352	0.999905	Myeloid	Monocytes	Classical monocytes	Mixed
BRD8	ses_cd	-0.0122281	ns	0.315481	0.999905	Myeloid	Monocytes	Classical monocytes	Mixed
CD2AP	ses_cd	0.0191179	ns	0.315504	0.999905	Myeloid	Monocytes	Classical monocytes	Mixed
LINC02541	ses_cd	0.0461356	ns	0.315508	0.999905	Myeloid	Monocytes	Classical monocytes	Mixed
C9orf153	ses_cd	-0.0245539	ns	0.315591	0.999905	Myeloid	Monocytes	Classical monocytes	Mixed
DTNB	ses_cd	0.0198127	ns	0.315622	0.999905	Myeloid	Monocytes	Classical monocytes	Mixed
CDC37	ses_cd	-0.00886594	ns	0.315886	0.999905	Myeloid	Monocytes	Classical monocytes	Mixed
YIPF5	ses_cd	-0.0105017	ns	0.315899	0.999905	Myeloid	Monocytes	Classical monocytes	Mixed
METRN	ses_cd	0.0244893	ns	0.316009	0.999905	Myeloid	Monocytes	Classical monocytes	Mixed
AP000721.1	ses_cd	0.0436487	ns	0.316055	0.999905	Myeloid	Monocytes	Classical monocytes	Mixed
ANO6	ses_cd	-0.00648741	ns	0.316109	0.999905	Myeloid	Monocytes	Classical monocytes	Mixed
AC104135.1	ses_cd	-0.106287	ns	0.316196	0.999905	Myeloid	Monocytes	Classical monocytes	Mixed
MYCBP	ses_cd	0.0111439	ns	0.316237	0.999905	Myeloid	Monocytes	Classical monocytes	Mixed
GARS	ses_cd	-0.00765189	ns	0.316318	0.999905	Myeloid	Monocytes	Classical monocytes	Mixed
AC068722.1	ses_cd	0.0372737	ns	0.316353	0.999905	Myeloid	Monocytes	Classical monocytes	Mixed
NT5DC4	ses_cd	0.0419285	ns	0.316404	0.999905	Myeloid	Monocytes	Classical monocytes	Mixed
KPNA6	ses_cd	-0.00631106	ns	0.316461	0.999905	Myeloid	Monocytes	Classical monocytes	Mixed
MT-ND1	ses_cd	0.0122774	ns	0.316467	0.999905	Myeloid	Monocytes	Classical monocytes	Mixed
AC002546.1	ses_cd	-0.049374	ns	0.316591	0.999905	Myeloid	Monocytes	Classical monocytes	Mixed
AC026333.3	ses_cd	0.0531476	ns	0.316629	0.999905	Myeloid	Monocytes	Classical monocytes	Mixed
C4orf36	ses_cd	0.0275789	ns	0.316655	0.999905	Myeloid	Monocytes	Classical monocytes	Mixed
ARPC1B	ses_cd	-0.0134188	ns	0.316764	0.999905	Myeloid	Monocytes	Classical monocytes	Mixed
HEBP2	ses_cd	-0.0111958	ns	0.316793	0.999905	Myeloid	Monocytes	Classical monocytes	Mixed
ZCCHC2	ses_cd	-0.0172588	ns	0.316846	0.999905	Myeloid	Monocytes	Classical monocytes	Mixed
ROGDI	ses_cd	-0.0224655	ns	0.316917	0.999905	Myeloid	Monocytes	Classical monocytes	Mixed
PRKX-AS1	ses_cd	0.0234603	ns	0.316976	0.999905	Myeloid	Monocytes	Classical monocytes	Mixed
ZFP91-CNTF	ses_cd	0.0183813	ns	0.31703	0.999905	Myeloid	Monocytes	Classical monocytes	Mixed
PSMD12	ses_cd	0.0124433	ns	0.31708	0.999905	Myeloid	Monocytes	Classical monocytes	Mixed
F5	ses_cd	-0.0181628	ns	0.317173	0.999905	Myeloid	Monocytes	Classical monocytes	Mixed
SDHAF3	ses_cd	-0.0193628	ns	0.317177	0.999905	Myeloid	Monocytes	Classical monocytes	Mixed
NKAIN1	ses_cd	0.0603014	ns	0.317213	0.999905	Myeloid	Monocytes	Classical monocytes	Mixed
TTTY10	ses_cd	-0.0628228	ns	0.317254	0.999905	Myeloid	Monocytes	Classical monocytes	Mixed
AC138969.1	ses_cd	-0.0275843	ns	0.317277	0.999905	Myeloid	Monocytes	Classical monocytes	Mixed
FARP1	ses_cd	-0.0507156	ns	0.31738	0.999905	Myeloid	Monocytes	Classical monocytes	Mixed
EEA1	ses_cd	-0.00729633	ns	0.317475	0.999905	Myeloid	Monocytes	Classical monocytes	Mixed
DCUN1D1	ses_cd	-0.00639422	ns	0.317479	0.999905	Myeloid	Monocytes	Classical monocytes	Mixed
LILRB4	ses_cd	0.0189332	ns	0.317605	0.999905	Myeloid	Monocytes	Classical monocytes	Mixed
GNL1	ses_cd	0.0176398	ns	0.317879	0.999905	Myeloid	Monocytes	Classical monocytes	Mixed
OPTN	ses_cd	-0.089473	ns	0.317912	0.999905	Myeloid	Monocytes	Classical monocytes	Mixed
GSTCD	ses_cd	0.0166504	ns	0.317934	0.999905	Myeloid	Monocytes	Classical monocytes	Mixed
ZNF827	ses_cd	0.0440374	ns	0.317947	0.999905	Myeloid	Monocytes	Classical monocytes	Mixed
ABHD1	ses_cd	-0.0312522	ns	0.31796	0.999905	Myeloid	Monocytes	Classical monocytes	Mixed
CREB3L2	ses_cd	-0.00958607	ns	0.318248	0.999905	Myeloid	Monocytes	Classical monocytes	Mixed
POLD3	ses_cd	-0.00878861	ns	0.31831	0.999905	Myeloid	Monocytes	Classical monocytes	Mixed
TCERG1	ses_cd	0.00793729	ns	0.318354	0.999905	Myeloid	Monocytes	Classical monocytes	Mixed
PURA	ses_cd	-0.00936613	ns	0.318426	0.999905	Myeloid	Monocytes	Classical monocytes	Mixed
DKK2	ses_cd	0.0510698	ns	0.318493	0.999905	Myeloid	Monocytes	Classical monocytes	Mixed
EIF4G3	ses_cd	0.00842154	ns	0.318664	0.999905	Myeloid	Monocytes	Classical monocytes	Mixed
HIST1H1B	ses_cd	0.0567449	ns	0.318702	0.999905	Myeloid	Monocytes	Classical monocytes	Mixed
GFOD2	ses_cd	0.0142865	ns	0.318704	0.999905	Myeloid	Monocytes	Classical monocytes	Mixed
GPR183	ses_cd	0.0405765	ns	0.31883	0.999905	Myeloid	Monocytes	Classical monocytes	Mixed
PGD	ses_cd	-0.0107561	ns	0.31888	0.999905	Myeloid	Monocytes	Classical monocytes	Mixed
RNF146	ses_cd	-0.00906204	ns	0.318884	0.999905	Myeloid	Monocytes	Classical monocytes	Mixed
LIMK1	ses_cd	0.0133695	ns	0.318962	0.999905	Myeloid	Monocytes	Classical monocytes	Mixed
ANXA2	ses_cd	-0.00943845	ns	0.318989	0.999905	Myeloid	Monocytes	Classical monocytes	Mixed
MTMR6	ses_cd	0.0102824	ns	0.319179	0.999905	Myeloid	Monocytes	Classical monocytes	Mixed
C17orf97	ses_cd	0.0529319	ns	0.31919	0.999905	Myeloid	Monocytes	Classical monocytes	Mixed
ZNF490	ses_cd	0.0133892	ns	0.319219	0.999905	Myeloid	Monocytes	Classical monocytes	Mixed
ANXA4	ses_cd	-0.0101316	ns	0.319222	0.999905	Myeloid	Monocytes	Classical monocytes	Mixed
SIGLEC7	ses_cd	-0.0117781	ns	0.319227	0.999905	Myeloid	Monocytes	Classical monocytes	Mixed
RBFA	ses_cd	-0.0178861	ns	0.319228	0.999905	Myeloid	Monocytes	Classical monocytes	Mixed
POLR1C	ses_cd	-0.0105704	ns	0.319248	0.999905	Myeloid	Monocytes	Classical monocytes	Mixed
PCP2	ses_cd	0.0485743	ns	0.319295	0.999905	Myeloid	Monocytes	Classical monocytes	Mixed
KCNIP1	ses_cd	0.0357906	ns	0.319408	0.999905	Myeloid	Monocytes	Classical monocytes	Mixed
EAF1-AS1	ses_cd	0.0295204	ns	0.319484	0.999905	Myeloid	Monocytes	Classical monocytes	Mixed
RSPH6A	ses_cd	0.0373387	ns	0.319572	0.999905	Myeloid	Monocytes	Classical monocytes	Mixed
SLCO3A1	ses_cd	-0.0111402	ns	0.319594	0.999905	Myeloid	Monocytes	Classical monocytes	Mixed
TRMT10A	ses_cd	-0.0159851	ns	0.319601	0.999905	Myeloid	Monocytes	Classical monocytes	Mixed
AASDH	ses_cd	-0.0119402	ns	0.31967	0.999905	Myeloid	Monocytes	Classical monocytes	Mixed
AC005670.2	ses_cd	-0.0213831	ns	0.319711	0.999905	Myeloid	Monocytes	Classical monocytes	Mixed
FAM53A	ses_cd	0.0227321	ns	0.319788	0.999905	Myeloid	Monocytes	Classical monocytes	Mixed
YWHAG	ses_cd	-0.0091042	ns	0.319863	0.999905	Myeloid	Monocytes	Classical monocytes	Mixed
AF165147.1	ses_cd	0.0647421	ns	0.320121	0.999905	Myeloid	Monocytes	Classical monocytes	Mixed
GORASP1	ses_cd	-0.0120429	ns	0.320189	0.999905	Myeloid	Monocytes	Classical monocytes	Mixed
AC011899.3	ses_cd	-0.0246816	ns	0.320336	0.999905	Myeloid	Monocytes	Classical monocytes	Mixed
PAM16	ses_cd	0.0301383	ns	0.3204	0.999905	Myeloid	Monocytes	Classical monocytes	Mixed
ZFP14	ses_cd	-0.0131185	ns	0.320548	0.999905	Myeloid	Monocytes	Classical monocytes	Mixed
PYCR2	ses_cd	-0.0209698	ns	0.320567	0.999905	Myeloid	Monocytes	Classical monocytes	Mixed
PBX2	ses_cd	0.00755642	ns	0.320592	0.999905	Myeloid	Monocytes	Classical monocytes	Mixed
SFXN2	ses_cd	0.0255264	ns	0.3206	0.999905	Myeloid	Monocytes	Classical monocytes	Mixed
ZMYND11	ses_cd	-0.0151475	ns	0.3207	0.999905	Myeloid	Monocytes	Classical monocytes	Mixed
AC120193.1	ses_cd	-0.0393157	ns	0.3207	0.999905	Myeloid	Monocytes	Classical monocytes	Mixed
ANGEL1	ses_cd	-0.017559	ns	0.320785	0.999905	Myeloid	Monocytes	Classical monocytes	Mixed
CELF2	ses_cd	-0.0090232	ns	0.320789	0.999905	Myeloid	Monocytes	Classical monocytes	Mixed
TG	ses_cd	0.0229712	ns	0.32092	0.999905	Myeloid	Monocytes	Classical monocytes	Mixed
ALDH2	ses_cd	-0.0119724	ns	0.320921	0.999905	Myeloid	Monocytes	Classical monocytes	Mixed
XACT	ses_cd	-0.0622793	ns	0.320982	0.999905	Myeloid	Monocytes	Classical monocytes	Mixed
DMXL1	ses_cd	-0.00772755	ns	0.321072	0.999905	Myeloid	Monocytes	Classical monocytes	Mixed
CERK	ses_cd	0.00917002	ns	0.321088	0.999905	Myeloid	Monocytes	Classical monocytes	Mixed
SYT1	ses_cd	-0.10004	ns	0.321261	0.999905	Myeloid	Monocytes	Classical monocytes	Mixed
RINL	ses_cd	-0.0200902	ns	0.321275	0.999905	Myeloid	Monocytes	Classical monocytes	Mixed
UNC79	ses_cd	-0.0218548	ns	0.321408	0.999905	Myeloid	Monocytes	Classical monocytes	Mixed
ATG5	ses_cd	0.00674015	ns	0.321435	0.999905	Myeloid	Monocytes	Classical monocytes	Mixed
AC016831.5	ses_cd	0.015272	ns	0.321504	0.999905	Myeloid	Monocytes	Classical monocytes	Mixed
MYBBP1A	ses_cd	-0.0152126	ns	0.321507	0.999905	Myeloid	Monocytes	Classical monocytes	Mixed
CYSTM1	ses_cd	0.0138692	ns	0.321519	0.999905	Myeloid	Monocytes	Classical monocytes	Mixed
SFXN4	ses_cd	-0.0120236	ns	0.321563	0.999905	Myeloid	Monocytes	Classical monocytes	Mixed
DEPTOR	ses_cd	-0.0348438	ns	0.321727	0.999905	Myeloid	Monocytes	Classical monocytes	Mixed
ST8SIA4	ses_cd	0.0103124	ns	0.321768	0.999905	Myeloid	Monocytes	Classical monocytes	Mixed
CCDC6	ses_cd	-0.00853767	ns	0.321769	0.999905	Myeloid	Monocytes	Classical monocytes	Mixed
SIK3	ses_cd	0.0110394	ns	0.321881	0.999905	Myeloid	Monocytes	Classical monocytes	Mixed
ZNF766	ses_cd	-0.014236	ns	0.322033	0.999905	Myeloid	Monocytes	Classical monocytes	Mixed
PIEZO1	ses_cd	-0.0114103	ns	0.322049	0.999905	Myeloid	Monocytes	Classical monocytes	Mixed
GMEB1	ses_cd	0.0114825	ns	0.322119	0.999905	Myeloid	Monocytes	Classical monocytes	Mixed
TAF13	ses_cd	0.0160725	ns	0.322145	0.999905	Myeloid	Monocytes	Classical monocytes	Mixed
ERBB4	ses_cd	0.0451708	ns	0.322173	0.999905	Myeloid	Monocytes	Classical monocytes	Mixed
HRH2	ses_cd	0.0130976	ns	0.322295	0.999905	Myeloid	Monocytes	Classical monocytes	Mixed
APEX1	ses_cd	-0.0125593	ns	0.322381	0.999905	Myeloid	Monocytes	Classical monocytes	Mixed
KHDC4	ses_cd	0.00769873	ns	0.322421	0.999905	Myeloid	Monocytes	Classical monocytes	Mixed
RAB9A	ses_cd	-0.0100304	ns	0.322512	0.999905	Myeloid	Monocytes	Classical monocytes	Mixed
AC107959.2	ses_cd	0.0424175	ns	0.322512	0.999905	Myeloid	Monocytes	Classical monocytes	Mixed
MAP3K7	ses_cd	0.00607336	ns	0.322572	0.999905	Myeloid	Monocytes	Classical monocytes	Mixed
CCDC189	ses_cd	0.0234625	ns	0.322594	0.999905	Myeloid	Monocytes	Classical monocytes	Mixed
SPNS3	ses_cd	-0.0266892	ns	0.322752	0.999905	Myeloid	Monocytes	Classical monocytes	Mixed
HSDL1	ses_cd	0.0117041	ns	0.322788	0.999905	Myeloid	Monocytes	Classical monocytes	Mixed
NME8	ses_cd	-0.0168056	ns	0.322793	0.999905	Myeloid	Monocytes	Classical monocytes	Mixed
TVP23B	ses_cd	-0.0108725	ns	0.322888	0.999905	Myeloid	Monocytes	Classical monocytes	Mixed
GABRG3	ses_cd	0.0522146	ns	0.322953	0.999905	Myeloid	Monocytes	Classical monocytes	Mixed
AL158211.3	ses_cd	0.0455527	ns	0.323075	0.999905	Myeloid	Monocytes	Classical monocytes	Mixed
CRIP2	ses_cd	-0.0818671	ns	0.323105	0.999905	Myeloid	Monocytes	Classical monocytes	Mixed
EXOC8	ses_cd	-0.0138505	ns	0.323125	0.999905	Myeloid	Monocytes	Classical monocytes	Mixed
AC135050.3	ses_cd	0.0180363	ns	0.323223	0.999905	Myeloid	Monocytes	Classical monocytes	Mixed
AC010519.1	ses_cd	-0.0263759	ns	0.323259	0.999905	Myeloid	Monocytes	Classical monocytes	Mixed
TAF3	ses_cd	-0.00679528	ns	0.323271	0.999905	Myeloid	Monocytes	Classical monocytes	Mixed
PRIMPOL	ses_cd	-0.0133326	ns	0.323382	0.999905	Myeloid	Monocytes	Classical monocytes	Mixed
SRSF3	ses_cd	0.00826519	ns	0.323404	0.999905	Myeloid	Monocytes	Classical monocytes	Mixed
PEF1	ses_cd	0.0126534	ns	0.323408	0.999905	Myeloid	Monocytes	Classical monocytes	Mixed
LAMA2	ses_cd	0.0419596	ns	0.323449	0.999905	Myeloid	Monocytes	Classical monocytes	Mixed
NFKBIB	ses_cd	0.0150973	ns	0.323465	0.999905	Myeloid	Monocytes	Classical monocytes	Mixed
MRPS5	ses_cd	-0.00743362	ns	0.323469	0.999905	Myeloid	Monocytes	Classical monocytes	Mixed
Z98752.3	ses_cd	0.0255	ns	0.323512	0.999905	Myeloid	Monocytes	Classical monocytes	Mixed
AC107031.1	ses_cd	0.0373663	ns	0.32353	0.999905	Myeloid	Monocytes	Classical monocytes	Mixed
RPS6KB1	ses_cd	-0.00692592	ns	0.323571	0.999905	Myeloid	Monocytes	Classical monocytes	Mixed
AC021188.1	ses_cd	-0.0495659	ns	0.32358	0.999905	Myeloid	Monocytes	Classical monocytes	Mixed
NPPA-AS1	ses_cd	-0.025382	ns	0.32359	0.999905	Myeloid	Monocytes	Classical monocytes	Mixed
MBOAT1	ses_cd	-0.0132651	ns	0.323695	0.999905	Myeloid	Monocytes	Classical monocytes	Mixed
APPBP2	ses_cd	-0.00667964	ns	0.323725	0.999905	Myeloid	Monocytes	Classical monocytes	Mixed
AC012636.1	ses_cd	-0.0348521	ns	0.323726	0.999905	Myeloid	Monocytes	Classical monocytes	Mixed
AL355001.2	ses_cd	-0.0200935	ns	0.323736	0.999905	Myeloid	Monocytes	Classical monocytes	Mixed
CCND2	ses_cd	-0.0298149	ns	0.323889	0.999905	Myeloid	Monocytes	Classical monocytes	Mixed
CEACAM21	ses_cd	-0.0352974	ns	0.323913	0.999905	Myeloid	Monocytes	Classical monocytes	Mixed
TIMM8B	ses_cd	0.0141142	ns	0.324023	0.999905	Myeloid	Monocytes	Classical monocytes	Mixed
FEN1	ses_cd	0.0208181	ns	0.324045	0.999905	Myeloid	Monocytes	Classical monocytes	Mixed
MAPK1	ses_cd	-0.00872094	ns	0.324055	0.999905	Myeloid	Monocytes	Classical monocytes	Mixed
ADCK5	ses_cd	0.0134835	ns	0.324149	0.999905	Myeloid	Monocytes	Classical monocytes	Mixed
AL138686.1	ses_cd	-0.0311501	ns	0.324206	0.999905	Myeloid	Monocytes	Classical monocytes	Mixed
AC091132.1	ses_cd	0.0361604	ns	0.324236	0.999905	Myeloid	Monocytes	Classical monocytes	Mixed
FAM161B	ses_cd	-0.0215261	ns	0.324324	0.999905	Myeloid	Monocytes	Classical monocytes	Mixed
MT1G	ses_cd	0.0783583	ns	0.324329	0.999905	Myeloid	Monocytes	Classical monocytes	Mixed
LRP6	ses_cd	0.0724081	ns	0.324366	0.999905	Myeloid	Monocytes	Classical monocytes	Mixed
NDRG3	ses_cd	-0.0107879	ns	0.324404	0.999905	Myeloid	Monocytes	Classical monocytes	Mixed
LINC01252	ses_cd	0.0606313	ns	0.324421	0.999905	Myeloid	Monocytes	Classical monocytes	Mixed
AC073195.1	ses_cd	-0.0381515	ns	0.324472	0.999905	Myeloid	Monocytes	Classical monocytes	Mixed
AL356488.3	ses_cd	-0.0247749	ns	0.324607	0.999905	Myeloid	Monocytes	Classical monocytes	Mixed
DLAT	ses_cd	-0.00996957	ns	0.324684	0.999905	Myeloid	Monocytes	Classical monocytes	Mixed
DPM3	ses_cd	-0.0143064	ns	0.324853	0.999905	Myeloid	Monocytes	Classical monocytes	Mixed
PER2	ses_cd	-0.0160595	ns	0.324969	0.999905	Myeloid	Monocytes	Classical monocytes	Mixed
ESR1	ses_cd	0.028501	ns	0.324982	0.999905	Myeloid	Monocytes	Classical monocytes	Mixed
VCAN	ses_cd	-0.01239	ns	0.325016	0.999905	Myeloid	Monocytes	Classical monocytes	Mixed
RNASE2	ses_cd	-0.0316738	ns	0.325091	0.999905	Myeloid	Monocytes	Classical monocytes	Mixed
TMEM184B	ses_cd	-0.0104688	ns	0.32519	0.999905	Myeloid	Monocytes	Classical monocytes	Mixed
MRPL12	ses_cd	0.0150368	ns	0.325318	0.999905	Myeloid	Monocytes	Classical monocytes	Mixed
ZNF491	ses_cd	-0.0221612	ns	0.325398	0.999905	Myeloid	Monocytes	Classical monocytes	Mixed
MTMR1	ses_cd	0.0110402	ns	0.325402	0.999905	Myeloid	Monocytes	Classical monocytes	Mixed
CLN6	ses_cd	-0.0207169	ns	0.325407	0.999905	Myeloid	Monocytes	Classical monocytes	Mixed
CABIN1	ses_cd	-0.00956937	ns	0.325411	0.999905	Myeloid	Monocytes	Classical monocytes	Mixed
ZFPM1	ses_cd	-0.0154637	ns	0.325498	0.999905	Myeloid	Monocytes	Classical monocytes	Mixed
SLC25A10	ses_cd	0.0331559	ns	0.325535	0.999905	Myeloid	Monocytes	Classical monocytes	Mixed
PLK2	ses_cd	-0.0398274	ns	0.325611	0.999905	Myeloid	Monocytes	Classical monocytes	Mixed
TBCE	ses_cd	-0.0212065	ns	0.325625	0.999905	Myeloid	Monocytes	Classical monocytes	Mixed
MYO1C	ses_cd	0.0160976	ns	0.325785	0.999905	Myeloid	Monocytes	Classical monocytes	Mixed
TPMT	ses_cd	0.0124859	ns	0.325816	0.999905	Myeloid	Monocytes	Classical monocytes	Mixed
FBRSL1	ses_cd	0.0108624	ns	0.325867	0.999905	Myeloid	Monocytes	Classical monocytes	Mixed
MELK	ses_cd	0.0631943	ns	0.325868	0.999905	Myeloid	Monocytes	Classical monocytes	Mixed
RPL36	ses_cd	-0.0149005	ns	0.325993	0.999905	Myeloid	Monocytes	Classical monocytes	Mixed
RAB8B	ses_cd	0.0092298	ns	0.326008	0.999905	Myeloid	Monocytes	Classical monocytes	Mixed
MCFD2	ses_cd	-0.00802038	ns	0.326053	0.999905	Myeloid	Monocytes	Classical monocytes	Mixed
TTN	ses_cd	0.0396236	ns	0.326073	0.999905	Myeloid	Monocytes	Classical monocytes	Mixed
ITFG2-AS1	ses_cd	-0.0228106	ns	0.326098	0.999905	Myeloid	Monocytes	Classical monocytes	Mixed
IPP	ses_cd	-0.0182011	ns	0.326309	0.999905	Myeloid	Monocytes	Classical monocytes	Mixed
MN1	ses_cd	0.0277035	ns	0.326322	0.999905	Myeloid	Monocytes	Classical monocytes	Mixed
AC005697.1	ses_cd	0.040232	ns	0.326468	0.999905	Myeloid	Monocytes	Classical monocytes	Mixed
FAM177A1	ses_cd	-0.00849596	ns	0.326513	0.999905	Myeloid	Monocytes	Classical monocytes	Mixed
RIBC2	ses_cd	-0.0503294	ns	0.326525	0.999905	Myeloid	Monocytes	Classical monocytes	Mixed
SLC6A12	ses_cd	0.0269826	ns	0.326529	0.999905	Myeloid	Monocytes	Classical monocytes	Mixed
ZNF24	ses_cd	-0.00640457	ns	0.326821	0.999905	Myeloid	Monocytes	Classical monocytes	Mixed
AL117381.1	ses_cd	0.0309092	ns	0.326915	0.999905	Myeloid	Monocytes	Classical monocytes	Mixed
CD1E	ses_cd	0.0388557	ns	0.326931	0.999905	Myeloid	Monocytes	Classical monocytes	Mixed
EBAG9	ses_cd	-0.0112563	ns	0.326953	0.999905	Myeloid	Monocytes	Classical monocytes	Mixed
CLN8	ses_cd	-0.0135769	ns	0.327014	0.999905	Myeloid	Monocytes	Classical monocytes	Mixed
ZRANB3	ses_cd	-0.0117812	ns	0.327032	0.999905	Myeloid	Monocytes	Classical monocytes	Mixed
AFF1	ses_cd	-0.0112024	ns	0.327092	0.999905	Myeloid	Monocytes	Classical monocytes	Mixed
BTBD18	ses_cd	0.0396874	ns	0.327157	0.999905	Myeloid	Monocytes	Classical monocytes	Mixed
CD1C	ses_cd	-0.0268535	ns	0.327182	0.999905	Myeloid	Monocytes	Classical monocytes	Mixed
FLYWCH2	ses_cd	0.0159404	ns	0.327295	0.999905	Myeloid	Monocytes	Classical monocytes	Mixed
SOD2	ses_cd	0.0158176	ns	0.327317	0.999905	Myeloid	Monocytes	Classical monocytes	Mixed
AC011043.1	ses_cd	0.0728767	ns	0.327413	0.999905	Myeloid	Monocytes	Classical monocytes	Mixed
LINC01249	ses_cd	0.04687	ns	0.327511	0.999905	Myeloid	Monocytes	Classical monocytes	Mixed
ZNF611	ses_cd	-0.0102649	ns	0.327526	0.999905	Myeloid	Monocytes	Classical monocytes	Mixed
FAM174A	ses_cd	0.0102726	ns	0.327533	0.999905	Myeloid	Monocytes	Classical monocytes	Mixed
FAM225B	ses_cd	0.0390515	ns	0.327706	0.999905	Myeloid	Monocytes	Classical monocytes	Mixed
SPRYD3	ses_cd	0.0126088	ns	0.327766	0.999905	Myeloid	Monocytes	Classical monocytes	Mixed
ALS2CR12	ses_cd	-0.014503	ns	0.328099	0.999905	Myeloid	Monocytes	Classical monocytes	Mixed
AC076966.1	ses_cd	0.052659	ns	0.328183	0.999905	Myeloid	Monocytes	Classical monocytes	Mixed
PPTC7	ses_cd	-0.00809153	ns	0.328188	0.999905	Myeloid	Monocytes	Classical monocytes	Mixed
AC096667.1	ses_cd	-0.00968294	ns	0.328309	0.999905	Myeloid	Monocytes	Classical monocytes	Mixed
DPH5	ses_cd	-0.0175879	ns	0.328385	0.999905	Myeloid	Monocytes	Classical monocytes	Mixed
MAPRE2	ses_cd	0.00790052	ns	0.328405	0.999905	Myeloid	Monocytes	Classical monocytes	Mixed
COL19A1	ses_cd	0.0520316	ns	0.328483	0.999905	Myeloid	Monocytes	Classical monocytes	Mixed
ZFAND2B	ses_cd	-0.0132008	ns	0.328525	0.999905	Myeloid	Monocytes	Classical monocytes	Mixed
UPF1	ses_cd	0.00933253	ns	0.328561	0.999905	Myeloid	Monocytes	Classical monocytes	Mixed
LINC02147	ses_cd	0.0551986	ns	0.328595	0.999905	Myeloid	Monocytes	Classical monocytes	Mixed
DOCK11	ses_cd	-0.00723191	ns	0.328613	0.999905	Myeloid	Monocytes	Classical monocytes	Mixed
EBLN2	ses_cd	0.0133257	ns	0.328651	0.999905	Myeloid	Monocytes	Classical monocytes	Mixed
STARD3	ses_cd	0.0105858	ns	0.328713	0.999905	Myeloid	Monocytes	Classical monocytes	Mixed
CENPV	ses_cd	0.0425679	ns	0.328772	0.999905	Myeloid	Monocytes	Classical monocytes	Mixed
DEFA5	ses_cd	0.0726065	ns	0.328906	0.999905	Myeloid	Monocytes	Classical monocytes	Mixed
WDSUB1	ses_cd	-0.00945746	ns	0.329048	0.999905	Myeloid	Monocytes	Classical monocytes	Mixed
AC002464.1	ses_cd	-0.0410897	ns	0.329179	0.999905	Myeloid	Monocytes	Classical monocytes	Mixed
FXN	ses_cd	-0.0137228	ns	0.329336	0.999905	Myeloid	Monocytes	Classical monocytes	Mixed
SLC39A4	ses_cd	-0.0195702	ns	0.329363	0.999905	Myeloid	Monocytes	Classical monocytes	Mixed
AC025569.1	ses_cd	0.0652917	ns	0.329364	0.999905	Myeloid	Monocytes	Classical monocytes	Mixed
BX890604.1	ses_cd	-0.0255229	ns	0.329388	0.999905	Myeloid	Monocytes	Classical monocytes	Mixed
AC009690.3	ses_cd	0.0353022	ns	0.329499	0.999905	Myeloid	Monocytes	Classical monocytes	Mixed
CCDC153	ses_cd	-0.0187157	ns	0.329651	0.999905	Myeloid	Monocytes	Classical monocytes	Mixed
ZNF264	ses_cd	-0.00958362	ns	0.329733	0.999905	Myeloid	Monocytes	Classical monocytes	Mixed
SUPT7L	ses_cd	0.0106512	ns	0.329814	0.999905	Myeloid	Monocytes	Classical monocytes	Mixed
AP003354.2	ses_cd	0.0261495	ns	0.329849	0.999905	Myeloid	Monocytes	Classical monocytes	Mixed
AL157938.3	ses_cd	0.0263057	ns	0.329856	0.999905	Myeloid	Monocytes	Classical monocytes	Mixed
TP53	ses_cd	-0.0120408	ns	0.330043	0.999905	Myeloid	Monocytes	Classical monocytes	Mixed
PPP2R5A	ses_cd	-0.00835934	ns	0.330055	0.999905	Myeloid	Monocytes	Classical monocytes	Mixed
AP001267.3	ses_cd	0.022373	ns	0.330142	0.999905	Myeloid	Monocytes	Classical monocytes	Mixed
ATE1	ses_cd	-0.00617518	ns	0.33025	0.999905	Myeloid	Monocytes	Classical monocytes	Mixed
TENM4	ses_cd	-0.0942932	ns	0.330275	0.999905	Myeloid	Monocytes	Classical monocytes	Mixed
LINC02259	ses_cd	0.0394248	ns	0.330465	0.999905	Myeloid	Monocytes	Classical monocytes	Mixed
KLF16	ses_cd	-0.0137345	ns	0.330598	0.999905	Myeloid	Monocytes	Classical monocytes	Mixed
SMAP1	ses_cd	0.00645155	ns	0.330618	0.999905	Myeloid	Monocytes	Classical monocytes	Mixed
CD1B	ses_cd	-0.0349279	ns	0.33062	0.999905	Myeloid	Monocytes	Classical monocytes	Mixed
AC025171.3	ses_cd	0.0313189	ns	0.330655	0.999905	Myeloid	Monocytes	Classical monocytes	Mixed
MTDH	ses_cd	-0.006287	ns	0.330818	0.999905	Myeloid	Monocytes	Classical monocytes	Mixed
PPARG	ses_cd	-0.0783346	ns	0.33082	0.999905	Myeloid	Monocytes	Classical monocytes	Mixed
LYVE1	ses_cd	0.0292973	ns	0.330842	0.999905	Myeloid	Monocytes	Classical monocytes	Mixed
LRIG2	ses_cd	-0.00822597	ns	0.330862	0.999905	Myeloid	Monocytes	Classical monocytes	Mixed
MAT2B	ses_cd	-0.0101689	ns	0.330882	0.999905	Myeloid	Monocytes	Classical monocytes	Mixed
CCNI	ses_cd	-0.00932964	ns	0.330887	0.999905	Myeloid	Monocytes	Classical monocytes	Mixed
GLI1	ses_cd	0.0374579	ns	0.330977	0.999905	Myeloid	Monocytes	Classical monocytes	Mixed
RNF212	ses_cd	0.0417293	ns	0.331023	0.999905	Myeloid	Monocytes	Classical monocytes	Mixed
SPAG1	ses_cd	0.0198906	ns	0.33106	0.999905	Myeloid	Monocytes	Classical monocytes	Mixed
ARRDC3-AS1	ses_cd	-0.0160487	ns	0.331117	0.999905	Myeloid	Monocytes	Classical monocytes	Mixed
OVGP1	ses_cd	0.038696	ns	0.331134	0.999905	Myeloid	Monocytes	Classical monocytes	Mixed
SLC11A1	ses_cd	0.0153502	ns	0.331136	0.999905	Myeloid	Monocytes	Classical monocytes	Mixed
TFDP2	ses_cd	-0.0158373	ns	0.331145	0.999905	Myeloid	Monocytes	Classical monocytes	Mixed
NCOA7-AS1	ses_cd	-0.0395496	ns	0.331163	0.999905	Myeloid	Monocytes	Classical monocytes	Mixed
CYB5R2	ses_cd	0.0579509	ns	0.331421	0.999905	Myeloid	Monocytes	Classical monocytes	Mixed
PALD1	ses_cd	0.0498652	ns	0.331481	0.999905	Myeloid	Monocytes	Classical monocytes	Mixed
LPAR6	ses_cd	0.0149345	ns	0.331489	0.999905	Myeloid	Monocytes	Classical monocytes	Mixed
PTPRM	ses_cd	-0.0474708	ns	0.331594	0.999905	Myeloid	Monocytes	Classical monocytes	Mixed
CDYL2	ses_cd	0.0156645	ns	0.331661	0.999905	Myeloid	Monocytes	Classical monocytes	Mixed
ZNF260	ses_cd	-0.0180042	ns	0.331726	0.999905	Myeloid	Monocytes	Classical monocytes	Mixed
SRGN	ses_cd	0.0158781	ns	0.331762	0.999905	Myeloid	Monocytes	Classical monocytes	Mixed
LOXL2	ses_cd	0.0324069	ns	0.331828	0.999905	Myeloid	Monocytes	Classical monocytes	Mixed
PPP1CB	ses_cd	0.0139786	ns	0.331921	0.999905	Myeloid	Monocytes	Classical monocytes	Mixed
TSTD1	ses_cd	-0.0349938	ns	0.331927	0.999905	Myeloid	Monocytes	Classical monocytes	Mixed
CASP8AP2	ses_cd	-0.00951009	ns	0.332008	0.999905	Myeloid	Monocytes	Classical monocytes	Mixed
PWP2	ses_cd	0.0794229	ns	0.332009	0.999905	Myeloid	Monocytes	Classical monocytes	Mixed
ZBTB17	ses_cd	0.0120775	ns	0.332274	0.999905	Myeloid	Monocytes	Classical monocytes	Mixed
GRIK1-AS1	ses_cd	0.0438516	ns	0.332386	0.999905	Myeloid	Monocytes	Classical monocytes	Mixed
AC020656.1	ses_cd	0.0584681	ns	0.332392	0.999905	Myeloid	Monocytes	Classical monocytes	Mixed
AL022329.1	ses_cd	0.045113	ns	0.332438	0.999905	Myeloid	Monocytes	Classical monocytes	Mixed
LRRC46	ses_cd	0.0404893	ns	0.332561	0.999905	Myeloid	Monocytes	Classical monocytes	Mixed
DXO	ses_cd	-0.0166138	ns	0.332592	0.999905	Myeloid	Monocytes	Classical monocytes	Mixed
METRNL	ses_cd	0.0146859	ns	0.332718	0.999905	Myeloid	Monocytes	Classical monocytes	Mixed
HNRNPA1P48	ses_cd	-0.0224438	ns	0.332743	0.999905	Myeloid	Monocytes	Classical monocytes	Mixed
LGALS1	ses_cd	-0.0165902	ns	0.332796	0.999905	Myeloid	Monocytes	Classical monocytes	Mixed
KCND1	ses_cd	0.0245691	ns	0.332797	0.999905	Myeloid	Monocytes	Classical monocytes	Mixed
MRPS31	ses_cd	-0.0108432	ns	0.332897	0.999905	Myeloid	Monocytes	Classical monocytes	Mixed
BIRC3	ses_cd	0.0177825	ns	0.332902	0.999905	Myeloid	Monocytes	Classical monocytes	Mixed
BCL9L	ses_cd	-0.020533	ns	0.332937	0.999905	Myeloid	Monocytes	Classical monocytes	Mixed
PABPC4	ses_cd	-0.0118928	ns	0.332963	0.999905	Myeloid	Monocytes	Classical monocytes	Mixed
AC003681.1	ses_cd	-0.0248721	ns	0.333047	0.999905	Myeloid	Monocytes	Classical monocytes	Mixed
TAB3	ses_cd	0.00884929	ns	0.33305	0.999905	Myeloid	Monocytes	Classical monocytes	Mixed
TRAF3IP2	ses_cd	-0.0217336	ns	0.333056	0.999905	Myeloid	Monocytes	Classical monocytes	Mixed
CEPT1	ses_cd	0.00933354	ns	0.333107	0.999905	Myeloid	Monocytes	Classical monocytes	Mixed
AP005059.2	ses_cd	0.0398781	ns	0.33315	0.999905	Myeloid	Monocytes	Classical monocytes	Mixed
IFT88	ses_cd	-0.0136581	ns	0.333322	0.999905	Myeloid	Monocytes	Classical monocytes	Mixed
AC010245.2	ses_cd	0.0210187	ns	0.333351	0.999905	Myeloid	Monocytes	Classical monocytes	Mixed
ZFYVE1	ses_cd	-0.0103254	ns	0.333399	0.999905	Myeloid	Monocytes	Classical monocytes	Mixed
TMEM39B	ses_cd	-0.00987304	ns	0.333403	0.999905	Myeloid	Monocytes	Classical monocytes	Mixed
TNFAIP8	ses_cd	-0.00632043	ns	0.333408	0.999905	Myeloid	Monocytes	Classical monocytes	Mixed
DENND2A	ses_cd	0.0329009	ns	0.333419	0.999905	Myeloid	Monocytes	Classical monocytes	Mixed
U91319.1	ses_cd	0.0471606	ns	0.333451	0.999905	Myeloid	Monocytes	Classical monocytes	Mixed
B4GALNT3	ses_cd	0.0418826	ns	0.33361	0.999905	Myeloid	Monocytes	Classical monocytes	Mixed
PARP8	ses_cd	-0.0126806	ns	0.333649	0.999905	Myeloid	Monocytes	Classical monocytes	Mixed
MIR3945HG	ses_cd	-0.0368089	ns	0.333687	0.999905	Myeloid	Monocytes	Classical monocytes	Mixed
KLF9	ses_cd	-0.0332055	ns	0.333713	0.999905	Myeloid	Monocytes	Classical monocytes	Mixed
TCF4	ses_cd	0.0174314	ns	0.333721	0.999905	Myeloid	Monocytes	Classical monocytes	Mixed
AL109936.6	ses_cd	-0.048589	ns	0.333827	0.999905	Myeloid	Monocytes	Classical monocytes	Mixed
DEPP1	ses_cd	0.0484011	ns	0.333844	0.999905	Myeloid	Monocytes	Classical monocytes	Mixed
THUMPD3	ses_cd	0.0114678	ns	0.333862	0.999905	Myeloid	Monocytes	Classical monocytes	Mixed
PIK3R1	ses_cd	-0.00763323	ns	0.333901	0.999905	Myeloid	Monocytes	Classical monocytes	Mixed
ZDHHC14	ses_cd	0.0200694	ns	0.33398	0.999905	Myeloid	Monocytes	Classical monocytes	Mixed
MXRA7	ses_cd	-0.0784414	ns	0.334095	0.999905	Myeloid	Monocytes	Classical monocytes	Mixed
OMD	ses_cd	0.0398265	ns	0.334104	0.999905	Myeloid	Monocytes	Classical monocytes	Mixed
CDCA4	ses_cd	0.0146109	ns	0.334109	0.999905	Myeloid	Monocytes	Classical monocytes	Mixed
PCYOX1L	ses_cd	-0.0143145	ns	0.33436	0.999905	Myeloid	Monocytes	Classical monocytes	Mixed
COX20	ses_cd	-0.00959841	ns	0.334405	0.999905	Myeloid	Monocytes	Classical monocytes	Mixed
MCM8	ses_cd	0.0206747	ns	0.33447	0.999905	Myeloid	Monocytes	Classical monocytes	Mixed
INO80D	ses_cd	-0.00639352	ns	0.33448	0.999905	Myeloid	Monocytes	Classical monocytes	Mixed
AC114939.1	ses_cd	0.0388323	ns	0.334578	0.999905	Myeloid	Monocytes	Classical monocytes	Mixed
POC1B	ses_cd	0.0102315	ns	0.334659	0.999905	Myeloid	Monocytes	Classical monocytes	Mixed
LINC02019	ses_cd	0.0215806	ns	0.33468	0.999905	Myeloid	Monocytes	Classical monocytes	Mixed
AC026150.1	ses_cd	-0.0350733	ns	0.33475	0.999905	Myeloid	Monocytes	Classical monocytes	Mixed
TGFB3	ses_cd	0.0331599	ns	0.334789	0.999905	Myeloid	Monocytes	Classical monocytes	Mixed
AL450384.2	ses_cd	-0.0164597	ns	0.334862	0.999905	Myeloid	Monocytes	Classical monocytes	Mixed
NOC4L	ses_cd	0.0146749	ns	0.33491	0.999905	Myeloid	Monocytes	Classical monocytes	Mixed
EPB41L4A-AS1	ses_cd	-0.0180847	ns	0.33495	0.999905	Myeloid	Monocytes	Classical monocytes	Mixed
DCAF7	ses_cd	-0.0059486	ns	0.335028	0.999905	Myeloid	Monocytes	Classical monocytes	Mixed
ZMYM2	ses_cd	0.00751327	ns	0.33503	0.999905	Myeloid	Monocytes	Classical monocytes	Mixed
MTUS1	ses_cd	0.0974673	ns	0.335043	0.999905	Myeloid	Monocytes	Classical monocytes	Mixed
PDE6C	ses_cd	0.044462	ns	0.335049	0.999905	Myeloid	Monocytes	Classical monocytes	Mixed
AC133919.2	ses_cd	0.0467787	ns	0.335151	0.999905	Myeloid	Monocytes	Classical monocytes	Mixed
NACA2	ses_cd	0.029865	ns	0.335164	0.999905	Myeloid	Monocytes	Classical monocytes	Mixed
AL603832.1	ses_cd	0.0479837	ns	0.335191	0.999905	Myeloid	Monocytes	Classical monocytes	Mixed
IDH2	ses_cd	0.0104814	ns	0.335274	0.999905	Myeloid	Monocytes	Classical monocytes	Mixed
PMPCA	ses_cd	0.0113297	ns	0.33533	0.999905	Myeloid	Monocytes	Classical monocytes	Mixed
NXF1	ses_cd	0.012496	ns	0.335338	0.999905	Myeloid	Monocytes	Classical monocytes	Mixed
AC009831.1	ses_cd	0.0366195	ns	0.335468	0.999905	Myeloid	Monocytes	Classical monocytes	Mixed
R3HCC1L	ses_cd	0.00701868	ns	0.335494	0.999905	Myeloid	Monocytes	Classical monocytes	Mixed
AC111170.1	ses_cd	0.0408756	ns	0.335616	0.999905	Myeloid	Monocytes	Classical monocytes	Mixed
CTPS2	ses_cd	-0.0122202	ns	0.335745	0.999905	Myeloid	Monocytes	Classical monocytes	Mixed
HRH4	ses_cd	-0.0346989	ns	0.335817	0.999905	Myeloid	Monocytes	Classical monocytes	Mixed
PXMP4	ses_cd	-0.0150223	ns	0.335823	0.999905	Myeloid	Monocytes	Classical monocytes	Mixed
RNF139-AS1	ses_cd	-0.0169282	ns	0.335828	0.999905	Myeloid	Monocytes	Classical monocytes	Mixed
TEFM	ses_cd	-0.0117105	ns	0.335901	0.999905	Myeloid	Monocytes	Classical monocytes	Mixed
GAS6-AS1	ses_cd	0.0256603	ns	0.335907	0.999905	Myeloid	Monocytes	Classical monocytes	Mixed
MNT	ses_cd	0.010113	ns	0.335947	0.999905	Myeloid	Monocytes	Classical monocytes	Mixed
FAM189A1	ses_cd	0.0800819	ns	0.336192	0.999905	Myeloid	Monocytes	Classical monocytes	Mixed
SLC18A1	ses_cd	0.0371093	ns	0.336236	0.999905	Myeloid	Monocytes	Classical monocytes	Mixed
PADI4	ses_cd	-0.0237106	ns	0.336318	0.999905	Myeloid	Monocytes	Classical monocytes	Mixed
AC123912.1	ses_cd	0.0549855	ns	0.336751	0.999905	Myeloid	Monocytes	Classical monocytes	Mixed
ASRGL1	ses_cd	-0.0155708	ns	0.336774	0.999905	Myeloid	Monocytes	Classical monocytes	Mixed
FADD	ses_cd	-0.0194576	ns	0.336887	0.999905	Myeloid	Monocytes	Classical monocytes	Mixed
AL162274.1	ses_cd	-0.0243579	ns	0.336911	0.999905	Myeloid	Monocytes	Classical monocytes	Mixed
AL591895.1	ses_cd	-0.016044	ns	0.337148	0.999905	Myeloid	Monocytes	Classical monocytes	Mixed
IPO5	ses_cd	-0.00964874	ns	0.337311	0.999905	Myeloid	Monocytes	Classical monocytes	Mixed
RAB30-AS1	ses_cd	-0.0137757	ns	0.33734	0.999905	Myeloid	Monocytes	Classical monocytes	Mixed
ENTPD4	ses_cd	0.00818952	ns	0.337504	0.999905	Myeloid	Monocytes	Classical monocytes	Mixed
NBPF19	ses_cd	-0.0185129	ns	0.3376	0.999905	Myeloid	Monocytes	Classical monocytes	Mixed
APC2	ses_cd	0.0248521	ns	0.337643	0.999905	Myeloid	Monocytes	Classical monocytes	Mixed
SRP9	ses_cd	-0.00808601	ns	0.337701	0.999905	Myeloid	Monocytes	Classical monocytes	Mixed
AC011466.1	ses_cd	0.0436797	ns	0.337702	0.999905	Myeloid	Monocytes	Classical monocytes	Mixed
ZNF789	ses_cd	0.0116826	ns	0.337887	0.999905	Myeloid	Monocytes	Classical monocytes	Mixed
KCNE5	ses_cd	-0.0576071	ns	0.338001	0.999905	Myeloid	Monocytes	Classical monocytes	Mixed
ERCC3	ses_cd	-0.00945211	ns	0.338007	0.999905	Myeloid	Monocytes	Classical monocytes	Mixed
ZNF492	ses_cd	-0.0454884	ns	0.338034	0.999905	Myeloid	Monocytes	Classical monocytes	Mixed
CDK2	ses_cd	0.0181315	ns	0.338256	0.999905	Myeloid	Monocytes	Classical monocytes	Mixed
AL117209.1	ses_cd	0.0315254	ns	0.338276	0.999905	Myeloid	Monocytes	Classical monocytes	Mixed
SLC36A1	ses_cd	-0.0132508	ns	0.338311	0.999905	Myeloid	Monocytes	Classical monocytes	Mixed
SLC26A6	ses_cd	-0.0145189	ns	0.338331	0.999905	Myeloid	Monocytes	Classical monocytes	Mixed
DICER1-AS1	ses_cd	-0.017556	ns	0.338341	0.999905	Myeloid	Monocytes	Classical monocytes	Mixed
AC053513.1	ses_cd	0.028244	ns	0.338459	0.999905	Myeloid	Monocytes	Classical monocytes	Mixed
ZNF227	ses_cd	-0.0187607	ns	0.33849	0.999905	Myeloid	Monocytes	Classical monocytes	Mixed
PLSCR4	ses_cd	0.0548692	ns	0.338512	0.999905	Myeloid	Monocytes	Classical monocytes	Mixed
CHID1	ses_cd	0.010753	ns	0.338674	0.999905	Myeloid	Monocytes	Classical monocytes	Mixed
TMEM208	ses_cd	0.0126797	ns	0.338686	0.999905	Myeloid	Monocytes	Classical monocytes	Mixed
EPSTI1	ses_cd	0.0356769	ns	0.3389	0.999905	Myeloid	Monocytes	Classical monocytes	Mixed
SNUPN	ses_cd	-0.0113554	ns	0.338938	0.999905	Myeloid	Monocytes	Classical monocytes	Mixed
TMEM220-AS1	ses_cd	0.0301178	ns	0.338992	0.999905	Myeloid	Monocytes	Classical monocytes	Mixed
NOP53	ses_cd	0.0135916	ns	0.339169	0.999905	Myeloid	Monocytes	Classical monocytes	Mixed
ZC4H2	ses_cd	-0.0213041	ns	0.339204	0.999905	Myeloid	Monocytes	Classical monocytes	Mixed
AC005943.1	ses_cd	-0.0186763	ns	0.33921	0.999905	Myeloid	Monocytes	Classical monocytes	Mixed
AC011481.1	ses_cd	0.0338854	ns	0.339246	0.999905	Myeloid	Monocytes	Classical monocytes	Mixed
RAC2	ses_cd	-0.0102581	ns	0.339325	0.999905	Myeloid	Monocytes	Classical monocytes	Mixed
NSMCE2	ses_cd	0.00629142	ns	0.339342	0.999905	Myeloid	Monocytes	Classical monocytes	Mixed
AL355802.2	ses_cd	0.035741	ns	0.339387	0.999905	Myeloid	Monocytes	Classical monocytes	Mixed
OPA1-AS1	ses_cd	0.0296054	ns	0.339497	0.999905	Myeloid	Monocytes	Classical monocytes	Mixed
ZNF563	ses_cd	-0.0242892	ns	0.339505	0.999905	Myeloid	Monocytes	Classical monocytes	Mixed
MAP3K3	ses_cd	-0.00781972	ns	0.33951	0.999905	Myeloid	Monocytes	Classical monocytes	Mixed
CD2BP2	ses_cd	0.0118137	ns	0.339658	0.999905	Myeloid	Monocytes	Classical monocytes	Mixed
AL445584.2	ses_cd	-0.0427842	ns	0.339704	0.999905	Myeloid	Monocytes	Classical monocytes	Mixed
HLA-DMB	ses_cd	0.0125978	ns	0.339743	0.999905	Myeloid	Monocytes	Classical monocytes	Mixed
KCNK7	ses_cd	0.031581	ns	0.339745	0.999905	Myeloid	Monocytes	Classical monocytes	Mixed
PDLIM7	ses_cd	-0.0135507	ns	0.339831	0.999905	Myeloid	Monocytes	Classical monocytes	Mixed
NFYC-AS1	ses_cd	-0.0179852	ns	0.339831	0.999905	Myeloid	Monocytes	Classical monocytes	Mixed
SNRPN	ses_cd	-0.0332618	ns	0.339861	0.999905	Myeloid	Monocytes	Classical monocytes	Mixed
CXCL8	ses_cd	0.0594343	ns	0.339932	0.999905	Myeloid	Monocytes	Classical monocytes	Mixed
CEBPG	ses_cd	-0.00928471	ns	0.340069	0.999905	Myeloid	Monocytes	Classical monocytes	Mixed
ASMT	ses_cd	0.0446629	ns	0.340076	0.999905	Myeloid	Monocytes	Classical monocytes	Mixed
AC087482.1	ses_cd	0.0440226	ns	0.340154	0.999905	Myeloid	Monocytes	Classical monocytes	Mixed
MYLK3	ses_cd	0.030194	ns	0.340164	0.999905	Myeloid	Monocytes	Classical monocytes	Mixed
AL162431.2	ses_cd	0.0176734	ns	0.340255	0.999905	Myeloid	Monocytes	Classical monocytes	Mixed
AC097461.1	ses_cd	0.0359745	ns	0.34028	0.999905	Myeloid	Monocytes	Classical monocytes	Mixed
CCDC154	ses_cd	0.0188539	ns	0.340377	0.999905	Myeloid	Monocytes	Classical monocytes	Mixed
MLXIP	ses_cd	-0.00891939	ns	0.340538	0.999905	Myeloid	Monocytes	Classical monocytes	Mixed
ASPSCR1	ses_cd	0.0114374	ns	0.340556	0.999905	Myeloid	Monocytes	Classical monocytes	Mixed
AP002495.2	ses_cd	-0.0136532	ns	0.340595	0.999905	Myeloid	Monocytes	Classical monocytes	Mixed
PLEKHN1	ses_cd	0.0335572	ns	0.340665	0.999905	Myeloid	Monocytes	Classical monocytes	Mixed
ZBTB42	ses_cd	0.0208214	ns	0.340678	0.999905	Myeloid	Monocytes	Classical monocytes	Mixed
MAST4	ses_cd	0.0395182	ns	0.340698	0.999905	Myeloid	Monocytes	Classical monocytes	Mixed
USP12-AS2	ses_cd	-0.0408235	ns	0.340884	0.999905	Myeloid	Monocytes	Classical monocytes	Mixed
CA11	ses_cd	-0.022499	ns	0.34095	0.999905	Myeloid	Monocytes	Classical monocytes	Mixed
SLC10A1	ses_cd	-0.0393615	ns	0.341048	0.999905	Myeloid	Monocytes	Classical monocytes	Mixed
AC022639.1	ses_cd	-0.0330888	ns	0.341105	0.999905	Myeloid	Monocytes	Classical monocytes	Mixed
PRC1	ses_cd	-0.0301285	ns	0.341189	0.999905	Myeloid	Monocytes	Classical monocytes	Mixed
TUBGCP5	ses_cd	-0.0150333	ns	0.341218	0.999905	Myeloid	Monocytes	Classical monocytes	Mixed
MS4A1	ses_cd	0.0599043	ns	0.341222	0.999905	Myeloid	Monocytes	Classical monocytes	Mixed
MLLT1	ses_cd	0.00943807	ns	0.341254	0.999905	Myeloid	Monocytes	Classical monocytes	Mixed
LMNA	ses_cd	-0.0543252	ns	0.341401	0.999905	Myeloid	Monocytes	Classical monocytes	Mixed
C17orf80	ses_cd	-0.0121919	ns	0.341407	0.999905	Myeloid	Monocytes	Classical monocytes	Mixed
ZG16B	ses_cd	-0.027638	ns	0.341432	0.999905	Myeloid	Monocytes	Classical monocytes	Mixed
ALG10	ses_cd	-0.0158142	ns	0.341534	0.999905	Myeloid	Monocytes	Classical monocytes	Mixed
KIAA1551	ses_cd	-0.0132471	ns	0.341544	0.999905	Myeloid	Monocytes	Classical monocytes	Mixed
TPBG	ses_cd	0.0592181	ns	0.341568	0.999905	Myeloid	Monocytes	Classical monocytes	Mixed
AL031283.1	ses_cd	0.0375405	ns	0.341588	0.999905	Myeloid	Monocytes	Classical monocytes	Mixed
NUDT13	ses_cd	-0.0175829	ns	0.341672	0.999905	Myeloid	Monocytes	Classical monocytes	Mixed
IARS	ses_cd	-0.0126766	ns	0.341688	0.999905	Myeloid	Monocytes	Classical monocytes	Mixed
C5orf67	ses_cd	0.0332147	ns	0.341705	0.999905	Myeloid	Monocytes	Classical monocytes	Mixed
DNAJC11	ses_cd	-0.00828924	ns	0.341707	0.999905	Myeloid	Monocytes	Classical monocytes	Mixed
TRIM35	ses_cd	-0.0171482	ns	0.341782	0.999905	Myeloid	Monocytes	Classical monocytes	Mixed
MPPED2	ses_cd	0.0434057	ns	0.341961	0.999905	Myeloid	Monocytes	Classical monocytes	Mixed
FBN1	ses_cd	0.0352264	ns	0.342038	0.999905	Myeloid	Monocytes	Classical monocytes	Mixed
PCNX2	ses_cd	-0.0147373	ns	0.342139	0.999905	Myeloid	Monocytes	Classical monocytes	Mixed
UBAC2	ses_cd	0.00701433	ns	0.342142	0.999905	Myeloid	Monocytes	Classical monocytes	Mixed
PGRMC1	ses_cd	-0.0136413	ns	0.342232	0.999905	Myeloid	Monocytes	Classical monocytes	Mixed
AC073283.3	ses_cd	-0.0364098	ns	0.342251	0.999905	Myeloid	Monocytes	Classical monocytes	Mixed
CELA2B	ses_cd	-0.042487	ns	0.342284	0.999905	Myeloid	Monocytes	Classical monocytes	Mixed
HIST1H4C	ses_cd	-0.0233892	ns	0.342318	0.999905	Myeloid	Monocytes	Classical monocytes	Mixed
AC118549.1	ses_cd	-0.00836729	ns	0.342474	0.999905	Myeloid	Monocytes	Classical monocytes	Mixed
GPR89B	ses_cd	0.0139455	ns	0.342515	0.999905	Myeloid	Monocytes	Classical monocytes	Mixed
AL358472.4	ses_cd	0.027475	ns	0.342547	0.999905	Myeloid	Monocytes	Classical monocytes	Mixed
TCEAL1	ses_cd	-0.0159452	ns	0.342608	0.999905	Myeloid	Monocytes	Classical monocytes	Mixed
RPL37A	ses_cd	-0.0134948	ns	0.34281	0.999905	Myeloid	Monocytes	Classical monocytes	Mixed
ZNF621	ses_cd	-0.0105877	ns	0.342951	0.999905	Myeloid	Monocytes	Classical monocytes	Mixed
ADPGK	ses_cd	0.0069216	ns	0.343013	0.999905	Myeloid	Monocytes	Classical monocytes	Mixed
PHTF2	ses_cd	0.00878202	ns	0.34305	0.999905	Myeloid	Monocytes	Classical monocytes	Mixed
RFLNB	ses_cd	-0.0206441	ns	0.343151	0.999905	Myeloid	Monocytes	Classical monocytes	Mixed
MZF1	ses_cd	-0.0104101	ns	0.343169	0.999905	Myeloid	Monocytes	Classical monocytes	Mixed
MED17	ses_cd	-0.0107438	ns	0.343456	0.999905	Myeloid	Monocytes	Classical monocytes	Mixed
GLCE	ses_cd	0.00935903	ns	0.343518	0.999905	Myeloid	Monocytes	Classical monocytes	Mixed
SLC16A3	ses_cd	0.0121842	ns	0.343633	0.999905	Myeloid	Monocytes	Classical monocytes	Mixed
MRPL23	ses_cd	-0.0210408	ns	0.343678	0.999905	Myeloid	Monocytes	Classical monocytes	Mixed
DRAM2	ses_cd	0.00857244	ns	0.343687	0.999905	Myeloid	Monocytes	Classical monocytes	Mixed
IDH3B	ses_cd	-0.0100613	ns	0.343936	0.999905	Myeloid	Monocytes	Classical monocytes	Mixed
AC239800.3	ses_cd	-0.0212129	ns	0.343965	0.999905	Myeloid	Monocytes	Classical monocytes	Mixed
AL512306.2	ses_cd	0.0494848	ns	0.344071	0.999905	Myeloid	Monocytes	Classical monocytes	Mixed
ALG6	ses_cd	-0.00895417	ns	0.344104	0.999905	Myeloid	Monocytes	Classical monocytes	Mixed
PRPH2	ses_cd	-0.0333281	ns	0.344279	0.999905	Myeloid	Monocytes	Classical monocytes	Mixed
CASTOR3	ses_cd	-0.0181868	ns	0.344283	0.999905	Myeloid	Monocytes	Classical monocytes	Mixed
CTR9	ses_cd	-0.00840906	ns	0.344288	0.999905	Myeloid	Monocytes	Classical monocytes	Mixed
WDR1	ses_cd	0.0106177	ns	0.344338	0.999905	Myeloid	Monocytes	Classical monocytes	Mixed
TCAIM	ses_cd	-0.00926711	ns	0.344445	0.999905	Myeloid	Monocytes	Classical monocytes	Mixed
CAMSAP1	ses_cd	-0.0106184	ns	0.344515	0.999905	Myeloid	Monocytes	Classical monocytes	Mixed
CYP46A1	ses_cd	-0.0405601	ns	0.34452	0.999905	Myeloid	Monocytes	Classical monocytes	Mixed
HOOK3	ses_cd	-0.00565013	ns	0.344648	0.999905	Myeloid	Monocytes	Classical monocytes	Mixed
UPF3A	ses_cd	-0.00916304	ns	0.344676	0.999905	Myeloid	Monocytes	Classical monocytes	Mixed
BX322234.1	ses_cd	0.0319862	ns	0.344833	0.999905	Myeloid	Monocytes	Classical monocytes	Mixed
SLC10A7	ses_cd	0.00980341	ns	0.344954	0.999905	Myeloid	Monocytes	Classical monocytes	Mixed
LINC02139	ses_cd	0.0243895	ns	0.345078	0.999905	Myeloid	Monocytes	Classical monocytes	Mixed
PIN1	ses_cd	0.00944445	ns	0.345096	0.999905	Myeloid	Monocytes	Classical monocytes	Mixed
MAP3K15	ses_cd	-0.0627201	ns	0.345169	0.999905	Myeloid	Monocytes	Classical monocytes	Mixed
RUBCNL	ses_cd	0.0218294	ns	0.345179	0.999905	Myeloid	Monocytes	Classical monocytes	Mixed
RPS29	ses_cd	-0.0161504	ns	0.345217	0.999905	Myeloid	Monocytes	Classical monocytes	Mixed
MARS	ses_cd	0.00676452	ns	0.345227	0.999905	Myeloid	Monocytes	Classical monocytes	Mixed
AC007879.1	ses_cd	-0.0323813	ns	0.345246	0.999905	Myeloid	Monocytes	Classical monocytes	Mixed
AC068987.4	ses_cd	0.0460917	ns	0.345351	0.999905	Myeloid	Monocytes	Classical monocytes	Mixed
MDGA2	ses_cd	0.0306464	ns	0.345444	0.999905	Myeloid	Monocytes	Classical monocytes	Mixed
AC010320.3	ses_cd	-0.0279539	ns	0.345578	0.999905	Myeloid	Monocytes	Classical monocytes	Mixed
PCSK7	ses_cd	0.00687816	ns	0.345594	0.999905	Myeloid	Monocytes	Classical monocytes	Mixed
GPD1L	ses_cd	-0.0130532	ns	0.345667	0.999905	Myeloid	Monocytes	Classical monocytes	Mixed
AC132192.2	ses_cd	-0.0221487	ns	0.345682	0.999905	Myeloid	Monocytes	Classical monocytes	Mixed
MGAT1	ses_cd	0.00903059	ns	0.345683	0.999905	Myeloid	Monocytes	Classical monocytes	Mixed
DCP1B	ses_cd	-0.0207599	ns	0.345832	0.999905	Myeloid	Monocytes	Classical monocytes	Mixed
AL049869.3	ses_cd	-0.0254249	ns	0.345872	0.999905	Myeloid	Monocytes	Classical monocytes	Mixed
FDX2	ses_cd	-0.0232287	ns	0.345922	0.999905	Myeloid	Monocytes	Classical monocytes	Mixed
MEST	ses_cd	-0.0327461	ns	0.345977	0.999905	Myeloid	Monocytes	Classical monocytes	Mixed
FBXO48	ses_cd	-0.0143995	ns	0.346033	0.999905	Myeloid	Monocytes	Classical monocytes	Mixed
C1QTNF3	ses_cd	0.0335807	ns	0.346106	0.999905	Myeloid	Monocytes	Classical monocytes	Mixed
ARF6	ses_cd	-0.00878768	ns	0.34615	0.999905	Myeloid	Monocytes	Classical monocytes	Mixed
METTL3	ses_cd	-0.0118972	ns	0.346163	0.999905	Myeloid	Monocytes	Classical monocytes	Mixed
DMXL2	ses_cd	0.0116472	ns	0.346239	0.999905	Myeloid	Monocytes	Classical monocytes	Mixed
CEP85	ses_cd	-0.0131512	ns	0.346396	0.999905	Myeloid	Monocytes	Classical monocytes	Mixed
SNX27	ses_cd	-0.00606329	ns	0.346405	0.999905	Myeloid	Monocytes	Classical monocytes	Mixed
AC007314.1	ses_cd	0.0401052	ns	0.346427	0.999905	Myeloid	Monocytes	Classical monocytes	Mixed
DCUN1D3	ses_cd	0.0162672	ns	0.346457	0.999905	Myeloid	Monocytes	Classical monocytes	Mixed
ITPA	ses_cd	0.0103808	ns	0.34654	0.999905	Myeloid	Monocytes	Classical monocytes	Mixed
AL355488.1	ses_cd	0.0175378	ns	0.346579	0.999905	Myeloid	Monocytes	Classical monocytes	Mixed
TMUB1	ses_cd	0.0170084	ns	0.346616	0.999905	Myeloid	Monocytes	Classical monocytes	Mixed
ESYT1	ses_cd	0.0117444	ns	0.346703	0.999905	Myeloid	Monocytes	Classical monocytes	Mixed
F8A1	ses_cd	-0.0250897	ns	0.346763	0.999905	Myeloid	Monocytes	Classical monocytes	Mixed
CCDC174	ses_cd	-0.00992444	ns	0.346824	0.999905	Myeloid	Monocytes	Classical monocytes	Mixed
UBQLN1	ses_cd	0.00670374	ns	0.346919	0.999905	Myeloid	Monocytes	Classical monocytes	Mixed
CD1D	ses_cd	-0.0105525	ns	0.34698	0.999905	Myeloid	Monocytes	Classical monocytes	Mixed
AC233723.1	ses_cd	0.0407845	ns	0.347068	0.999905	Myeloid	Monocytes	Classical monocytes	Mixed
COPG1	ses_cd	-0.00660208	ns	0.347101	0.999905	Myeloid	Monocytes	Classical monocytes	Mixed
ZC3H3	ses_cd	0.0128431	ns	0.347153	0.999905	Myeloid	Monocytes	Classical monocytes	Mixed
AC005387.2	ses_cd	-0.0389623	ns	0.347191	0.999905	Myeloid	Monocytes	Classical monocytes	Mixed
NPIPB11	ses_cd	-0.020157	ns	0.347194	0.999905	Myeloid	Monocytes	Classical monocytes	Mixed
ATF7	ses_cd	-0.00913394	ns	0.347258	0.999905	Myeloid	Monocytes	Classical monocytes	Mixed
LZTR1	ses_cd	-0.0138327	ns	0.347268	0.999905	Myeloid	Monocytes	Classical monocytes	Mixed
MYH10	ses_cd	0.0318201	ns	0.347295	0.999905	Myeloid	Monocytes	Classical monocytes	Mixed
AL136295.5	ses_cd	0.0237442	ns	0.347316	0.999905	Myeloid	Monocytes	Classical monocytes	Mixed
AC138035.1	ses_cd	0.0330547	ns	0.347394	0.999905	Myeloid	Monocytes	Classical monocytes	Mixed
AC136489.1	ses_cd	0.0555153	ns	0.347406	0.999905	Myeloid	Monocytes	Classical monocytes	Mixed
HIST1H2AL	ses_cd	0.0448003	ns	0.347413	0.999905	Myeloid	Monocytes	Classical monocytes	Mixed
NME6	ses_cd	0.0106393	ns	0.347451	0.999905	Myeloid	Monocytes	Classical monocytes	Mixed
ATP7A	ses_cd	-0.0105214	ns	0.347475	0.999905	Myeloid	Monocytes	Classical monocytes	Mixed
AC008676.1	ses_cd	0.0361578	ns	0.34749	0.999905	Myeloid	Monocytes	Classical monocytes	Mixed
LINC00596	ses_cd	0.0419505	ns	0.347615	0.999905	Myeloid	Monocytes	Classical monocytes	Mixed
LMCD1-AS1	ses_cd	-0.0578667	ns	0.347681	0.999905	Myeloid	Monocytes	Classical monocytes	Mixed
PLRG1	ses_cd	-0.00793436	ns	0.347855	0.999905	Myeloid	Monocytes	Classical monocytes	Mixed
TRMT61B	ses_cd	-0.0103723	ns	0.347866	0.999905	Myeloid	Monocytes	Classical monocytes	Mixed
AC068631.1	ses_cd	0.0288644	ns	0.347886	0.999905	Myeloid	Monocytes	Classical monocytes	Mixed
DCLRE1B	ses_cd	-0.0138568	ns	0.3479	0.999905	Myeloid	Monocytes	Classical monocytes	Mixed
LINC01569	ses_cd	0.0374186	ns	0.347915	0.999905	Myeloid	Monocytes	Classical monocytes	Mixed
AC093459.1	ses_cd	0.052566	ns	0.347924	0.999905	Myeloid	Monocytes	Classical monocytes	Mixed
PLIN3	ses_cd	0.00983473	ns	0.347978	0.999905	Myeloid	Monocytes	Classical monocytes	Mixed
OSCP1	ses_cd	-0.0212353	ns	0.34803	0.999905	Myeloid	Monocytes	Classical monocytes	Mixed
PKD2	ses_cd	-0.00953261	ns	0.348091	0.999905	Myeloid	Monocytes	Classical monocytes	Mixed
CCDC9B	ses_cd	0.0267259	ns	0.348118	0.999905	Myeloid	Monocytes	Classical monocytes	Mixed
UBE2D4	ses_cd	0.0111727	ns	0.348199	0.999905	Myeloid	Monocytes	Classical monocytes	Mixed
AATK	ses_cd	-0.0230936	ns	0.348216	0.999905	Myeloid	Monocytes	Classical monocytes	Mixed
ABI3	ses_cd	0.0155836	ns	0.348249	0.999905	Myeloid	Monocytes	Classical monocytes	Mixed
BTBD7	ses_cd	-0.00496627	ns	0.348262	0.999905	Myeloid	Monocytes	Classical monocytes	Mixed
ZNF248	ses_cd	-0.0158322	ns	0.3483	0.999905	Myeloid	Monocytes	Classical monocytes	Mixed
XAF1	ses_cd	0.0265826	ns	0.348346	0.999905	Myeloid	Monocytes	Classical monocytes	Mixed
AC104463.2	ses_cd	0.0432359	ns	0.348429	0.999905	Myeloid	Monocytes	Classical monocytes	Mixed
ARL16	ses_cd	-0.0176853	ns	0.348444	0.999905	Myeloid	Monocytes	Classical monocytes	Mixed
Z97353.2	ses_cd	0.0426998	ns	0.348534	0.999905	Myeloid	Monocytes	Classical monocytes	Mixed
SLTM	ses_cd	-0.00526679	ns	0.348858	0.999905	Myeloid	Monocytes	Classical monocytes	Mixed
UBE2K	ses_cd	-0.00469825	ns	0.348887	0.999905	Myeloid	Monocytes	Classical monocytes	Mixed
G6PC3	ses_cd	-0.0138648	ns	0.348887	0.999905	Myeloid	Monocytes	Classical monocytes	Mixed
REXO2	ses_cd	-0.0190039	ns	0.348907	0.999905	Myeloid	Monocytes	Classical monocytes	Mixed
GPBAR1	ses_cd	0.0132963	ns	0.348932	0.999905	Myeloid	Monocytes	Classical monocytes	Mixed
AC097634.3	ses_cd	-0.0158009	ns	0.348937	0.999905	Myeloid	Monocytes	Classical monocytes	Mixed
ISYNA1	ses_cd	-0.0618631	ns	0.348938	0.999905	Myeloid	Monocytes	Classical monocytes	Mixed
ATP6V1FNB	ses_cd	-0.0347194	ns	0.349139	0.999905	Myeloid	Monocytes	Classical monocytes	Mixed
TAP2	ses_cd	0.0197347	ns	0.34922	0.999905	Myeloid	Monocytes	Classical monocytes	Mixed
ENTPD1	ses_cd	0.00779842	ns	0.349248	0.999905	Myeloid	Monocytes	Classical monocytes	Mixed
FAM117A	ses_cd	-0.0107046	ns	0.349319	0.999905	Myeloid	Monocytes	Classical monocytes	Mixed
ZNF596	ses_cd	-0.0186357	ns	0.349403	0.999905	Myeloid	Monocytes	Classical monocytes	Mixed
ZNF713	ses_cd	-0.0179875	ns	0.349426	0.999905	Myeloid	Monocytes	Classical monocytes	Mixed
MRPL52	ses_cd	0.0120995	ns	0.349426	0.999905	Myeloid	Monocytes	Classical monocytes	Mixed
TRIP11	ses_cd	-0.0077397	ns	0.349505	0.999905	Myeloid	Monocytes	Classical monocytes	Mixed
FDX1	ses_cd	-0.00976794	ns	0.349563	0.999905	Myeloid	Monocytes	Classical monocytes	Mixed
AKT3	ses_cd	-0.0170641	ns	0.349672	0.999905	Myeloid	Monocytes	Classical monocytes	Mixed
MYH9	ses_cd	-0.00679163	ns	0.349719	0.999905	Myeloid	Monocytes	Classical monocytes	Mixed
UBXN6	ses_cd	0.0113016	ns	0.349741	0.999905	Myeloid	Monocytes	Classical monocytes	Mixed
AC092546.1	ses_cd	0.048735	ns	0.349745	0.999905	Myeloid	Monocytes	Classical monocytes	Mixed
GSTM4	ses_cd	-0.029501	ns	0.349825	0.999905	Myeloid	Monocytes	Classical monocytes	Mixed
HIST1H4A	ses_cd	0.0470703	ns	0.349855	0.999905	Myeloid	Monocytes	Classical monocytes	Mixed
AC126118.1	ses_cd	-0.0564742	ns	0.349869	0.999905	Myeloid	Monocytes	Classical monocytes	Mixed
SNX5	ses_cd	-0.0062641	ns	0.349896	0.999905	Myeloid	Monocytes	Classical monocytes	Mixed
SAMD15	ses_cd	0.0355515	ns	0.349905	0.999905	Myeloid	Monocytes	Classical monocytes	Mixed
SETD9	ses_cd	-0.0166119	ns	0.349935	0.999905	Myeloid	Monocytes	Classical monocytes	Mixed
RPIA	ses_cd	-0.00910918	ns	0.349945	0.999905	Myeloid	Monocytes	Classical monocytes	Mixed
ZNF655	ses_cd	0.00701137	ns	0.349958	0.999905	Myeloid	Monocytes	Classical monocytes	Mixed
RPL17	ses_cd	-0.0213114	ns	0.350021	0.999905	Myeloid	Monocytes	Classical monocytes	Mixed
ZNF883	ses_cd	0.0549071	ns	0.350041	0.999905	Myeloid	Monocytes	Classical monocytes	Mixed
AC131934.1	ses_cd	0.0230767	ns	0.350094	0.999905	Myeloid	Monocytes	Classical monocytes	Mixed
TOLLIP-AS1	ses_cd	-0.0346222	ns	0.350169	0.999905	Myeloid	Monocytes	Classical monocytes	Mixed
MS4A6A	ses_cd	-0.00880474	ns	0.350224	0.999905	Myeloid	Monocytes	Classical monocytes	Mixed
SLC25A32	ses_cd	-0.0123101	ns	0.350279	0.999905	Myeloid	Monocytes	Classical monocytes	Mixed
OXNAD1	ses_cd	-0.0190239	ns	0.350354	0.999905	Myeloid	Monocytes	Classical monocytes	Mixed
LRRC8C	ses_cd	0.0150499	ns	0.350475	0.999905	Myeloid	Monocytes	Classical monocytes	Mixed
SLC27A5	ses_cd	0.0217928	ns	0.350515	0.999905	Myeloid	Monocytes	Classical monocytes	Mixed
SSTR2	ses_cd	0.0843018	ns	0.350612	0.999905	Myeloid	Monocytes	Classical monocytes	Mixed
AL033530.1	ses_cd	0.0373092	ns	0.350794	0.999905	Myeloid	Monocytes	Classical monocytes	Mixed
GDI1	ses_cd	-0.0101589	ns	0.350935	0.999905	Myeloid	Monocytes	Classical monocytes	Mixed
ENC1	ses_cd	0.0167903	ns	0.350958	0.999905	Myeloid	Monocytes	Classical monocytes	Mixed
COG5	ses_cd	0.00651997	ns	0.350964	0.999905	Myeloid	Monocytes	Classical monocytes	Mixed
LINC02341	ses_cd	-0.0462265	ns	0.351028	0.999905	Myeloid	Monocytes	Classical monocytes	Mixed
GAMT	ses_cd	0.0408904	ns	0.351048	0.999905	Myeloid	Monocytes	Classical monocytes	Mixed
NDUFV2-AS1	ses_cd	0.0171247	ns	0.351144	0.999905	Myeloid	Monocytes	Classical monocytes	Mixed
LCAT	ses_cd	0.0185785	ns	0.351156	0.999905	Myeloid	Monocytes	Classical monocytes	Mixed
SNHG21	ses_cd	-0.0208945	ns	0.35118	0.999905	Myeloid	Monocytes	Classical monocytes	Mixed
MBD1	ses_cd	-0.00944998	ns	0.35125	0.999905	Myeloid	Monocytes	Classical monocytes	Mixed
PPP3CC	ses_cd	-0.00935542	ns	0.351291	0.999905	Myeloid	Monocytes	Classical monocytes	Mixed
LAMB2	ses_cd	0.0277805	ns	0.351417	0.999905	Myeloid	Monocytes	Classical monocytes	Mixed
DNAH7	ses_cd	-0.0313767	ns	0.351474	0.999905	Myeloid	Monocytes	Classical monocytes	Mixed
GADD45A	ses_cd	-0.0220036	ns	0.35149	0.999905	Myeloid	Monocytes	Classical monocytes	Mixed
TSFM	ses_cd	-0.0131864	ns	0.351521	0.999905	Myeloid	Monocytes	Classical monocytes	Mixed
TSPAN16	ses_cd	-0.0248267	ns	0.351587	0.999905	Myeloid	Monocytes	Classical monocytes	Mixed
DHX36	ses_cd	-0.00565577	ns	0.351602	0.999905	Myeloid	Monocytes	Classical monocytes	Mixed
SELENON	ses_cd	-0.0095836	ns	0.351615	0.999905	Myeloid	Monocytes	Classical monocytes	Mixed
KIAA2013	ses_cd	-0.00818752	ns	0.351646	0.999905	Myeloid	Monocytes	Classical monocytes	Mixed
AL162377.3	ses_cd	-0.0239148	ns	0.351657	0.999905	Myeloid	Monocytes	Classical monocytes	Mixed
SDHD	ses_cd	-0.0119204	ns	0.351672	0.999905	Myeloid	Monocytes	Classical monocytes	Mixed
C1orf127	ses_cd	0.0239202	ns	0.351705	0.999905	Myeloid	Monocytes	Classical monocytes	Mixed
ATF1	ses_cd	-0.00854925	ns	0.351764	0.999905	Myeloid	Monocytes	Classical monocytes	Mixed
CARM1	ses_cd	0.00921542	ns	0.351859	0.999905	Myeloid	Monocytes	Classical monocytes	Mixed
FAM47E	ses_cd	-0.0481913	ns	0.351868	0.999905	Myeloid	Monocytes	Classical monocytes	Mixed
RFT1	ses_cd	-0.0111351	ns	0.351874	0.999905	Myeloid	Monocytes	Classical monocytes	Mixed
CASP7	ses_cd	0.020231	ns	0.351993	0.999905	Myeloid	Monocytes	Classical monocytes	Mixed
SARM1	ses_cd	-0.0154647	ns	0.352033	0.999905	Myeloid	Monocytes	Classical monocytes	Mixed
CNBD2	ses_cd	-0.0166998	ns	0.352108	0.999905	Myeloid	Monocytes	Classical monocytes	Mixed
PAXIP1-AS2	ses_cd	0.0129449	ns	0.352118	0.999905	Myeloid	Monocytes	Classical monocytes	Mixed
COMMD3	ses_cd	-0.0106428	ns	0.352139	0.999905	Myeloid	Monocytes	Classical monocytes	Mixed
MANBA	ses_cd	-0.00642362	ns	0.352249	0.999905	Myeloid	Monocytes	Classical monocytes	Mixed
LEO1	ses_cd	-0.0103817	ns	0.352277	0.999905	Myeloid	Monocytes	Classical monocytes	Mixed
AC124944.1	ses_cd	0.025445	ns	0.352346	0.999905	Myeloid	Monocytes	Classical monocytes	Mixed
DNAJC10	ses_cd	-0.0100876	ns	0.352365	0.999905	Myeloid	Monocytes	Classical monocytes	Mixed
USP53	ses_cd	0.0344348	ns	0.352419	0.999905	Myeloid	Monocytes	Classical monocytes	Mixed
TCF4-AS1	ses_cd	0.044463	ns	0.352639	0.999905	Myeloid	Monocytes	Classical monocytes	Mixed
ZNF880	ses_cd	-0.0242389	ns	0.352718	0.999905	Myeloid	Monocytes	Classical monocytes	Mixed
AF241726.2	ses_cd	0.0177927	ns	0.352753	0.999905	Myeloid	Monocytes	Classical monocytes	Mixed
ANKRD55	ses_cd	0.0760756	ns	0.352908	0.999905	Myeloid	Monocytes	Classical monocytes	Mixed
MLLT3	ses_cd	-0.0204827	ns	0.352945	0.999905	Myeloid	Monocytes	Classical monocytes	Mixed
GPATCH2L	ses_cd	0.00668129	ns	0.35318	0.999905	Myeloid	Monocytes	Classical monocytes	Mixed
HGF	ses_cd	-0.0146804	ns	0.353199	0.999905	Myeloid	Monocytes	Classical monocytes	Mixed
ASGR2	ses_cd	-0.0208494	ns	0.353232	0.999905	Myeloid	Monocytes	Classical monocytes	Mixed
NCAM2	ses_cd	0.0548319	ns	0.353233	0.999905	Myeloid	Monocytes	Classical monocytes	Mixed
PRRG4	ses_cd	-0.0118404	ns	0.353236	0.999905	Myeloid	Monocytes	Classical monocytes	Mixed
EIF2A	ses_cd	-0.00776284	ns	0.353261	0.999905	Myeloid	Monocytes	Classical monocytes	Mixed
EIF4EBP1	ses_cd	-0.00928075	ns	0.353331	0.999905	Myeloid	Monocytes	Classical monocytes	Mixed
ABCD3	ses_cd	0.0097042	ns	0.353366	0.999905	Myeloid	Monocytes	Classical monocytes	Mixed
AL117339.5	ses_cd	-0.0238093	ns	0.353667	0.999905	Myeloid	Monocytes	Classical monocytes	Mixed
CC2D1B	ses_cd	-0.0120446	ns	0.353943	0.999905	Myeloid	Monocytes	Classical monocytes	Mixed
LINC01609	ses_cd	0.0792412	ns	0.354004	0.999905	Myeloid	Monocytes	Classical monocytes	Mixed
SQLE	ses_cd	0.0233316	ns	0.354063	0.999905	Myeloid	Monocytes	Classical monocytes	Mixed
AC009975.1	ses_cd	0.0705121	ns	0.354157	0.999905	Myeloid	Monocytes	Classical monocytes	Mixed
ZNF614	ses_cd	-0.0122404	ns	0.354178	0.999905	Myeloid	Monocytes	Classical monocytes	Mixed
ZNF746	ses_cd	-0.00960803	ns	0.354198	0.999905	Myeloid	Monocytes	Classical monocytes	Mixed
AC026979.3	ses_cd	-0.0346659	ns	0.354244	0.999905	Myeloid	Monocytes	Classical monocytes	Mixed
ADCY4	ses_cd	-0.0204063	ns	0.354269	0.999905	Myeloid	Monocytes	Classical monocytes	Mixed
RCE1	ses_cd	-0.0148927	ns	0.354273	0.999905	Myeloid	Monocytes	Classical monocytes	Mixed
ARMC5	ses_cd	-0.0141762	ns	0.354293	0.999905	Myeloid	Monocytes	Classical monocytes	Mixed
C1GALT1	ses_cd	0.0122838	ns	0.35437	0.999905	Myeloid	Monocytes	Classical monocytes	Mixed
PRR11	ses_cd	-0.0130735	ns	0.354406	0.999905	Myeloid	Monocytes	Classical monocytes	Mixed
RBM20	ses_cd	0.0478896	ns	0.35442	0.999905	Myeloid	Monocytes	Classical monocytes	Mixed
RAB11FIP4	ses_cd	0.0169874	ns	0.354476	0.999905	Myeloid	Monocytes	Classical monocytes	Mixed
LARP7	ses_cd	-0.00771632	ns	0.354493	0.999905	Myeloid	Monocytes	Classical monocytes	Mixed
LINC02235	ses_cd	0.0546669	ns	0.354496	0.999905	Myeloid	Monocytes	Classical monocytes	Mixed
LEF1	ses_cd	0.0632685	ns	0.354527	0.999905	Myeloid	Monocytes	Classical monocytes	Mixed
CIITA	ses_cd	0.0146518	ns	0.354572	0.999905	Myeloid	Monocytes	Classical monocytes	Mixed
ADNP2	ses_cd	0.0122191	ns	0.35458	0.999905	Myeloid	Monocytes	Classical monocytes	Mixed
SAMD10	ses_cd	-0.0426937	ns	0.354604	0.999905	Myeloid	Monocytes	Classical monocytes	Mixed
ARHGEF12	ses_cd	0.0185655	ns	0.354659	0.999905	Myeloid	Monocytes	Classical monocytes	Mixed
DNM1L	ses_cd	0.00603276	ns	0.354775	0.999905	Myeloid	Monocytes	Classical monocytes	Mixed
RAD50	ses_cd	-0.0176797	ns	0.355137	0.999905	Myeloid	Monocytes	Classical monocytes	Mixed
COQ10A	ses_cd	-0.0219604	ns	0.355151	0.999905	Myeloid	Monocytes	Classical monocytes	Mixed
AC005726.1	ses_cd	0.0110567	ns	0.355204	0.999905	Myeloid	Monocytes	Classical monocytes	Mixed
AC007405.1	ses_cd	-0.0570864	ns	0.355241	0.999905	Myeloid	Monocytes	Classical monocytes	Mixed
MBD5	ses_cd	0.00826162	ns	0.355323	0.999905	Myeloid	Monocytes	Classical monocytes	Mixed
SHPRH	ses_cd	-0.00737928	ns	0.355349	0.999905	Myeloid	Monocytes	Classical monocytes	Mixed
ETFA	ses_cd	0.00522572	ns	0.355412	0.999905	Myeloid	Monocytes	Classical monocytes	Mixed
THAP9	ses_cd	-0.0151356	ns	0.355473	0.999905	Myeloid	Monocytes	Classical monocytes	Mixed
POLR3B	ses_cd	-0.00974916	ns	0.355478	0.999905	Myeloid	Monocytes	Classical monocytes	Mixed
IK	ses_cd	-0.00851985	ns	0.355566	0.999905	Myeloid	Monocytes	Classical monocytes	Mixed
CYP1B1	ses_cd	-0.020604	ns	0.355729	0.999905	Myeloid	Monocytes	Classical monocytes	Mixed
AL360270.1	ses_cd	0.0397983	ns	0.355765	0.999905	Myeloid	Monocytes	Classical monocytes	Mixed
ZNF395	ses_cd	-0.0143454	ns	0.355864	0.999905	Myeloid	Monocytes	Classical monocytes	Mixed
IRAK3	ses_cd	-0.0130018	ns	0.355946	0.999905	Myeloid	Monocytes	Classical monocytes	Mixed
MLH3	ses_cd	-0.0122881	ns	0.355967	0.999905	Myeloid	Monocytes	Classical monocytes	Mixed
FDXR	ses_cd	-0.0203832	ns	0.355967	0.999905	Myeloid	Monocytes	Classical monocytes	Mixed
KANSL2	ses_cd	-0.00866988	ns	0.356034	0.999905	Myeloid	Monocytes	Classical monocytes	Mixed
MDN1	ses_cd	-0.00920833	ns	0.356068	0.999905	Myeloid	Monocytes	Classical monocytes	Mixed
MPLKIP	ses_cd	-0.00842286	ns	0.35617	0.999905	Myeloid	Monocytes	Classical monocytes	Mixed
EPDR1	ses_cd	-0.0139646	ns	0.356199	0.999905	Myeloid	Monocytes	Classical monocytes	Mixed
LINC02133	ses_cd	0.0480485	ns	0.356217	0.999905	Myeloid	Monocytes	Classical monocytes	Mixed
CNNM3	ses_cd	-0.0136021	ns	0.356299	0.999905	Myeloid	Monocytes	Classical monocytes	Mixed
ATP5F1C	ses_cd	-0.00811881	ns	0.356407	0.999905	Myeloid	Monocytes	Classical monocytes	Mixed
CNTRL	ses_cd	-0.012636	ns	0.356445	0.999905	Myeloid	Monocytes	Classical monocytes	Mixed
ATP8B2	ses_cd	-0.0491156	ns	0.356535	0.999905	Myeloid	Monocytes	Classical monocytes	Mixed
BACH1	ses_cd	0.0119311	ns	0.356569	0.999905	Myeloid	Monocytes	Classical monocytes	Mixed
AP4B1-AS1	ses_cd	0.0154306	ns	0.356597	0.999905	Myeloid	Monocytes	Classical monocytes	Mixed
THEMIS	ses_cd	0.0690126	ns	0.356661	0.999905	Myeloid	Monocytes	Classical monocytes	Mixed
CCSER1	ses_cd	0.0267729	ns	0.356704	0.999905	Myeloid	Monocytes	Classical monocytes	Mixed
FAM3C	ses_cd	-0.0112172	ns	0.35677	0.999905	Myeloid	Monocytes	Classical monocytes	Mixed
KATNBL1	ses_cd	-0.0070237	ns	0.356859	0.999905	Myeloid	Monocytes	Classical monocytes	Mixed
AL596202.1	ses_cd	0.0247707	ns	0.356906	0.999905	Myeloid	Monocytes	Classical monocytes	Mixed
MAPK8	ses_cd	-0.00771405	ns	0.356959	0.999905	Myeloid	Monocytes	Classical monocytes	Mixed
P2RY12	ses_cd	-0.0366991	ns	0.357057	0.999905	Myeloid	Monocytes	Classical monocytes	Mixed
DDX18	ses_cd	-0.00822985	ns	0.357067	0.999905	Myeloid	Monocytes	Classical monocytes	Mixed
AL050343.1	ses_cd	0.0294554	ns	0.35713	0.999905	Myeloid	Monocytes	Classical monocytes	Mixed
AC018413.1	ses_cd	-0.0269443	ns	0.357182	0.999905	Myeloid	Monocytes	Classical monocytes	Mixed
GNAT2	ses_cd	0.044134	ns	0.357211	0.999905	Myeloid	Monocytes	Classical monocytes	Mixed
MVP	ses_cd	0.0117711	ns	0.357224	0.999905	Myeloid	Monocytes	Classical monocytes	Mixed
LMNB1-DT	ses_cd	-0.0244675	ns	0.357259	0.999905	Myeloid	Monocytes	Classical monocytes	Mixed
CERS6	ses_cd	0.00832539	ns	0.357307	0.999905	Myeloid	Monocytes	Classical monocytes	Mixed
RAD1	ses_cd	0.0100097	ns	0.357384	0.999905	Myeloid	Monocytes	Classical monocytes	Mixed
LINC02389	ses_cd	0.0422051	ns	0.357393	0.999905	Myeloid	Monocytes	Classical monocytes	Mixed
TNIP1	ses_cd	0.00924683	ns	0.357596	0.999905	Myeloid	Monocytes	Classical monocytes	Mixed
AL031985.4	ses_cd	0.0344722	ns	0.35763	0.999905	Myeloid	Monocytes	Classical monocytes	Mixed
FH	ses_cd	0.0115181	ns	0.357666	0.999905	Myeloid	Monocytes	Classical monocytes	Mixed
ERAL1	ses_cd	0.0111264	ns	0.357688	0.999905	Myeloid	Monocytes	Classical monocytes	Mixed
WDR78	ses_cd	-0.0260339	ns	0.357742	0.999905	Myeloid	Monocytes	Classical monocytes	Mixed
RNF227	ses_cd	-0.0218101	ns	0.357761	0.999905	Myeloid	Monocytes	Classical monocytes	Mixed
CYP4V2	ses_cd	0.0200097	ns	0.357829	0.999905	Myeloid	Monocytes	Classical monocytes	Mixed
ANK2	ses_cd	0.0428093	ns	0.357857	0.999905	Myeloid	Monocytes	Classical monocytes	Mixed
ASGR1	ses_cd	0.0138945	ns	0.357947	0.999905	Myeloid	Monocytes	Classical monocytes	Mixed
CLUAP1	ses_cd	-0.0210494	ns	0.358024	0.999905	Myeloid	Monocytes	Classical monocytes	Mixed
AQP9	ses_cd	0.0238152	ns	0.358044	0.999905	Myeloid	Monocytes	Classical monocytes	Mixed
ZNF35	ses_cd	0.0147959	ns	0.358054	0.999905	Myeloid	Monocytes	Classical monocytes	Mixed
DHODH	ses_cd	-0.0193444	ns	0.358164	0.999905	Myeloid	Monocytes	Classical monocytes	Mixed
AL121989.1	ses_cd	0.0430896	ns	0.358175	0.999905	Myeloid	Monocytes	Classical monocytes	Mixed
TESC-AS1	ses_cd	0.0346597	ns	0.358181	0.999905	Myeloid	Monocytes	Classical monocytes	Mixed
ST20-AS1	ses_cd	-0.0181184	ns	0.358229	0.999905	Myeloid	Monocytes	Classical monocytes	Mixed
TRIM72	ses_cd	0.0297762	ns	0.358254	0.999905	Myeloid	Monocytes	Classical monocytes	Mixed
S100A10	ses_cd	-0.0140074	ns	0.358272	0.999905	Myeloid	Monocytes	Classical monocytes	Mixed
LINC02043	ses_cd	-0.0443006	ns	0.358315	0.999905	Myeloid	Monocytes	Classical monocytes	Mixed
ARRDC3	ses_cd	-0.0179344	ns	0.358389	0.999905	Myeloid	Monocytes	Classical monocytes	Mixed
ELOVL1	ses_cd	-0.00982397	ns	0.358419	0.999905	Myeloid	Monocytes	Classical monocytes	Mixed
TMEM135	ses_cd	0.0090876	ns	0.358443	0.999905	Myeloid	Monocytes	Classical monocytes	Mixed
MPI	ses_cd	0.0146249	ns	0.358466	0.999905	Myeloid	Monocytes	Classical monocytes	Mixed
HSF2	ses_cd	-0.0196412	ns	0.358495	0.999905	Myeloid	Monocytes	Classical monocytes	Mixed
CYP1B1-AS1	ses_cd	-0.0187069	ns	0.35852	0.999905	Myeloid	Monocytes	Classical monocytes	Mixed
ARPP19	ses_cd	-0.00661381	ns	0.358618	0.999905	Myeloid	Monocytes	Classical monocytes	Mixed
HAUS8	ses_cd	0.0117974	ns	0.358639	0.999905	Myeloid	Monocytes	Classical monocytes	Mixed
SMARCB1	ses_cd	-0.00914458	ns	0.358651	0.999905	Myeloid	Monocytes	Classical monocytes	Mixed
LINC01473	ses_cd	0.0224744	ns	0.358659	0.999905	Myeloid	Monocytes	Classical monocytes	Mixed
CFAP298	ses_cd	-0.0145533	ns	0.358683	0.999905	Myeloid	Monocytes	Classical monocytes	Mixed
GRIP1	ses_cd	0.0521865	ns	0.358704	0.999905	Myeloid	Monocytes	Classical monocytes	Mixed
PRKCA-AS1	ses_cd	-0.0638167	ns	0.358843	0.999905	Myeloid	Monocytes	Classical monocytes	Mixed
HINT2	ses_cd	-0.0209971	ns	0.358876	0.999905	Myeloid	Monocytes	Classical monocytes	Mixed
AL136962.1	ses_cd	0.0846426	ns	0.358882	0.999905	Myeloid	Monocytes	Classical monocytes	Mixed
GSTM2	ses_cd	0.042651	ns	0.359047	0.999905	Myeloid	Monocytes	Classical monocytes	Mixed
CRACR2A	ses_cd	-0.0120649	ns	0.35915	0.999905	Myeloid	Monocytes	Classical monocytes	Mixed
USP12	ses_cd	0.00835225	ns	0.359196	0.999905	Myeloid	Monocytes	Classical monocytes	Mixed
MDM2	ses_cd	-0.0130186	ns	0.359281	0.999905	Myeloid	Monocytes	Classical monocytes	Mixed
PNPLA4	ses_cd	-0.0141367	ns	0.359356	0.999905	Myeloid	Monocytes	Classical monocytes	Mixed
KEAP1	ses_cd	0.00966543	ns	0.359363	0.999905	Myeloid	Monocytes	Classical monocytes	Mixed
SLC46A3	ses_cd	-0.0115466	ns	0.359397	0.999905	Myeloid	Monocytes	Classical monocytes	Mixed
IL6ST	ses_cd	-0.012588	ns	0.359615	0.999905	Myeloid	Monocytes	Classical monocytes	Mixed
B4GALT1-AS1	ses_cd	-0.0175711	ns	0.359633	0.999905	Myeloid	Monocytes	Classical monocytes	Mixed
OXA1L	ses_cd	-0.00899463	ns	0.359703	0.999905	Myeloid	Monocytes	Classical monocytes	Mixed
LINC01675	ses_cd	-0.0448018	ns	0.35982	0.999905	Myeloid	Monocytes	Classical monocytes	Mixed
GPR155	ses_cd	0.0134551	ns	0.359831	0.999905	Myeloid	Monocytes	Classical monocytes	Mixed
C19orf73	ses_cd	0.0341502	ns	0.359852	0.999905	Myeloid	Monocytes	Classical monocytes	Mixed
NR2F6	ses_cd	-0.0191298	ns	0.359952	0.999905	Myeloid	Monocytes	Classical monocytes	Mixed
WDR36	ses_cd	-0.00905273	ns	0.359955	0.999905	Myeloid	Monocytes	Classical monocytes	Mixed
C17orf99	ses_cd	0.0456361	ns	0.359977	0.999905	Myeloid	Monocytes	Classical monocytes	Mixed
DACT3	ses_cd	0.0346856	ns	0.359985	0.999905	Myeloid	Monocytes	Classical monocytes	Mixed
AC021321.1	ses_cd	0.0314952	ns	0.360003	0.999905	Myeloid	Monocytes	Classical monocytes	Mixed
MAPKBP1	ses_cd	0.0100912	ns	0.360011	0.999905	Myeloid	Monocytes	Classical monocytes	Mixed
CACNA2D3	ses_cd	0.0154033	ns	0.360064	0.999905	Myeloid	Monocytes	Classical monocytes	Mixed
PABPC3	ses_cd	-0.0257802	ns	0.360119	0.999905	Myeloid	Monocytes	Classical monocytes	Mixed
FGD4	ses_cd	0.0111515	ns	0.360161	0.999905	Myeloid	Monocytes	Classical monocytes	Mixed
AL512353.1	ses_cd	-0.0410825	ns	0.360203	0.999905	Myeloid	Monocytes	Classical monocytes	Mixed
ZSCAN9	ses_cd	-0.0132836	ns	0.360225	0.999905	Myeloid	Monocytes	Classical monocytes	Mixed
FCER1A	ses_cd	0.0683633	ns	0.360263	0.999905	Myeloid	Monocytes	Classical monocytes	Mixed
TMEM259	ses_cd	-0.0101055	ns	0.360277	0.999905	Myeloid	Monocytes	Classical monocytes	Mixed
DEGS1	ses_cd	-0.0134676	ns	0.360326	0.999905	Myeloid	Monocytes	Classical monocytes	Mixed
HIST1H2BN	ses_cd	-0.024516	ns	0.360375	0.999905	Myeloid	Monocytes	Classical monocytes	Mixed
AHCYL2	ses_cd	-0.00693424	ns	0.360409	0.999905	Myeloid	Monocytes	Classical monocytes	Mixed
KIF1BP	ses_cd	-0.0117227	ns	0.360555	0.999905	Myeloid	Monocytes	Classical monocytes	Mixed
ZNF219	ses_cd	-0.021396	ns	0.360843	0.999905	Myeloid	Monocytes	Classical monocytes	Mixed
BCL2L11	ses_cd	0.0111418	ns	0.360861	0.999905	Myeloid	Monocytes	Classical monocytes	Mixed
PSTPIP2	ses_cd	0.0169221	ns	0.360993	0.999905	Myeloid	Monocytes	Classical monocytes	Mixed
LAMTOR2	ses_cd	0.0115601	ns	0.361086	0.999905	Myeloid	Monocytes	Classical monocytes	Mixed
B3GNT5	ses_cd	-0.0168644	ns	0.361303	0.999905	Myeloid	Monocytes	Classical monocytes	Mixed
VPS8	ses_cd	-0.00524909	ns	0.361306	0.999905	Myeloid	Monocytes	Classical monocytes	Mixed
NELFA	ses_cd	-0.00913945	ns	0.361381	0.999905	Myeloid	Monocytes	Classical monocytes	Mixed
ZNF559	ses_cd	-0.0180059	ns	0.361427	0.999905	Myeloid	Monocytes	Classical monocytes	Mixed
PHOSPHO2	ses_cd	-0.031431	ns	0.361476	0.999905	Myeloid	Monocytes	Classical monocytes	Mixed
NCBP3	ses_cd	-0.00639625	ns	0.361488	0.999905	Myeloid	Monocytes	Classical monocytes	Mixed
TEX11	ses_cd	0.0804976	ns	0.361569	0.999905	Myeloid	Monocytes	Classical monocytes	Mixed
AC004949.1	ses_cd	0.0585713	ns	0.361662	0.999905	Myeloid	Monocytes	Classical monocytes	Mixed
ARMC4	ses_cd	0.0492135	ns	0.361775	0.999905	Myeloid	Monocytes	Classical monocytes	Mixed
CFAP161	ses_cd	-0.0177053	ns	0.361791	0.999905	Myeloid	Monocytes	Classical monocytes	Mixed
GXYLT1	ses_cd	-0.00783268	ns	0.361803	0.999905	Myeloid	Monocytes	Classical monocytes	Mixed
NIPSNAP3A	ses_cd	-0.00930988	ns	0.36182	0.999905	Myeloid	Monocytes	Classical monocytes	Mixed
METTL9	ses_cd	-0.00850415	ns	0.361849	0.999905	Myeloid	Monocytes	Classical monocytes	Mixed
CMYA5	ses_cd	0.024656	ns	0.362041	0.999905	Myeloid	Monocytes	Classical monocytes	Mixed
AL110115.2	ses_cd	0.0295067	ns	0.362059	0.999905	Myeloid	Monocytes	Classical monocytes	Mixed
PUDP	ses_cd	-0.0087151	ns	0.362247	0.999905	Myeloid	Monocytes	Classical monocytes	Mixed
NRN1	ses_cd	0.0569142	ns	0.362298	0.999905	Myeloid	Monocytes	Classical monocytes	Mixed
ZNF398	ses_cd	-0.011512	ns	0.362303	0.999905	Myeloid	Monocytes	Classical monocytes	Mixed
NOB1	ses_cd	-0.0151021	ns	0.362307	0.999905	Myeloid	Monocytes	Classical monocytes	Mixed
MAD1L1	ses_cd	0.00906948	ns	0.362349	0.999905	Myeloid	Monocytes	Classical monocytes	Mixed
THAP6	ses_cd	-0.00982871	ns	0.362358	0.999905	Myeloid	Monocytes	Classical monocytes	Mixed
ACBD3-AS1	ses_cd	0.0446067	ns	0.362376	0.999905	Myeloid	Monocytes	Classical monocytes	Mixed
TBX6	ses_cd	-0.0256823	ns	0.362389	0.999905	Myeloid	Monocytes	Classical monocytes	Mixed
BX284668.5	ses_cd	-0.0213002	ns	0.362417	0.999905	Myeloid	Monocytes	Classical monocytes	Mixed
GPR173	ses_cd	0.0258013	ns	0.362454	0.999905	Myeloid	Monocytes	Classical monocytes	Mixed
CD80	ses_cd	0.0364887	ns	0.362455	0.999905	Myeloid	Monocytes	Classical monocytes	Mixed
SNHG10	ses_cd	-0.0208117	ns	0.362456	0.999905	Myeloid	Monocytes	Classical monocytes	Mixed
DZIP1L	ses_cd	0.0389749	ns	0.362481	0.999905	Myeloid	Monocytes	Classical monocytes	Mixed
LILRB2	ses_cd	-0.0113947	ns	0.362513	0.999905	Myeloid	Monocytes	Classical monocytes	Mixed
AC084871.2	ses_cd	0.0349411	ns	0.362762	0.999905	Myeloid	Monocytes	Classical monocytes	Mixed
LRRC47	ses_cd	-0.00865899	ns	0.362786	0.999905	Myeloid	Monocytes	Classical monocytes	Mixed
LIX1-AS1	ses_cd	0.0547761	ns	0.362796	0.999905	Myeloid	Monocytes	Classical monocytes	Mixed
AC011509.2	ses_cd	0.0288867	ns	0.362811	0.999905	Myeloid	Monocytes	Classical monocytes	Mixed
CPSF2	ses_cd	-0.00669898	ns	0.362836	0.999905	Myeloid	Monocytes	Classical monocytes	Mixed
IFRD1	ses_cd	-0.016246	ns	0.362853	0.999905	Myeloid	Monocytes	Classical monocytes	Mixed
STARD13	ses_cd	-0.0268329	ns	0.362869	0.999905	Myeloid	Monocytes	Classical monocytes	Mixed
SIK1	ses_cd	0.0471839	ns	0.36291	0.999905	Myeloid	Monocytes	Classical monocytes	Mixed
MRPL2	ses_cd	-0.0110738	ns	0.362929	0.999905	Myeloid	Monocytes	Classical monocytes	Mixed
RNU6ATAC35P	ses_cd	0.0319219	ns	0.362961	0.999905	Myeloid	Monocytes	Classical monocytes	Mixed
MAP2K1	ses_cd	-0.00867882	ns	0.362966	0.999905	Myeloid	Monocytes	Classical monocytes	Mixed
DHX57	ses_cd	-0.00936483	ns	0.36299	0.999905	Myeloid	Monocytes	Classical monocytes	Mixed
MYOM1	ses_cd	0.0161309	ns	0.363017	0.999905	Myeloid	Monocytes	Classical monocytes	Mixed
CCDC82	ses_cd	-0.00663395	ns	0.36308	0.999905	Myeloid	Monocytes	Classical monocytes	Mixed
CMC2	ses_cd	0.00969342	ns	0.363091	0.999905	Myeloid	Monocytes	Classical monocytes	Mixed
ZDHHC11	ses_cd	0.0373043	ns	0.363124	0.999905	Myeloid	Monocytes	Classical monocytes	Mixed
AC009318.2	ses_cd	0.0291234	ns	0.363205	0.999905	Myeloid	Monocytes	Classical monocytes	Mixed
EIF6	ses_cd	-0.0125156	ns	0.363211	0.999905	Myeloid	Monocytes	Classical monocytes	Mixed
MCM9	ses_cd	0.00781563	ns	0.363297	0.999905	Myeloid	Monocytes	Classical monocytes	Mixed
GPM6B	ses_cd	0.0508851	ns	0.36337	0.999905	Myeloid	Monocytes	Classical monocytes	Mixed
RAD21-AS1	ses_cd	0.0504131	ns	0.363371	0.999905	Myeloid	Monocytes	Classical monocytes	Mixed
EFR3A	ses_cd	0.00760854	ns	0.363561	0.999905	Myeloid	Monocytes	Classical monocytes	Mixed
AKAP11	ses_cd	-0.00870577	ns	0.363653	0.999905	Myeloid	Monocytes	Classical monocytes	Mixed
EID1	ses_cd	-0.00741133	ns	0.363743	0.999905	Myeloid	Monocytes	Classical monocytes	Mixed
POLG	ses_cd	-0.00844978	ns	0.363851	0.999905	Myeloid	Monocytes	Classical monocytes	Mixed
HMGB3	ses_cd	-0.0204851	ns	0.363989	0.999905	Myeloid	Monocytes	Classical monocytes	Mixed
AC105339.3	ses_cd	0.0330619	ns	0.364135	0.999905	Myeloid	Monocytes	Classical monocytes	Mixed
AC037487.2	ses_cd	0.0509837	ns	0.36427	0.999905	Myeloid	Monocytes	Classical monocytes	Mixed
LHPP	ses_cd	0.00873488	ns	0.364276	0.999905	Myeloid	Monocytes	Classical monocytes	Mixed
ZFP82	ses_cd	-0.0205974	ns	0.364277	0.999905	Myeloid	Monocytes	Classical monocytes	Mixed
SNRNP27	ses_cd	-0.0115417	ns	0.364312	0.999905	Myeloid	Monocytes	Classical monocytes	Mixed
PIGL	ses_cd	-0.0132769	ns	0.364364	0.999905	Myeloid	Monocytes	Classical monocytes	Mixed
PARP10	ses_cd	0.0177162	ns	0.364439	0.999905	Myeloid	Monocytes	Classical monocytes	Mixed
RBM12B	ses_cd	-0.013217	ns	0.364524	0.999905	Myeloid	Monocytes	Classical monocytes	Mixed
RPA2	ses_cd	-0.0109413	ns	0.364557	0.999905	Myeloid	Monocytes	Classical monocytes	Mixed
ZNHIT3	ses_cd	-0.0147508	ns	0.364598	0.999905	Myeloid	Monocytes	Classical monocytes	Mixed
COX19	ses_cd	-0.00861859	ns	0.364605	0.999905	Myeloid	Monocytes	Classical monocytes	Mixed
RIPK1	ses_cd	0.00818214	ns	0.364685	0.999905	Myeloid	Monocytes	Classical monocytes	Mixed
BAIAP2	ses_cd	-0.023118	ns	0.364774	0.999905	Myeloid	Monocytes	Classical monocytes	Mixed
SHE	ses_cd	0.0404414	ns	0.364795	0.999905	Myeloid	Monocytes	Classical monocytes	Mixed
ZNRF2	ses_cd	0.00935709	ns	0.36484	0.999905	Myeloid	Monocytes	Classical monocytes	Mixed
TKFC	ses_cd	-0.01471	ns	0.364841	0.999905	Myeloid	Monocytes	Classical monocytes	Mixed
AL031775.1	ses_cd	0.0191358	ns	0.36506	0.999905	Myeloid	Monocytes	Classical monocytes	Mixed
WBP11	ses_cd	0.0082907	ns	0.365088	0.999905	Myeloid	Monocytes	Classical monocytes	Mixed
ZNF320	ses_cd	-0.0307673	ns	0.365098	0.999905	Myeloid	Monocytes	Classical monocytes	Mixed
PCMTD2	ses_cd	-0.0102679	ns	0.365151	0.999905	Myeloid	Monocytes	Classical monocytes	Mixed
PDP2	ses_cd	0.0288741	ns	0.365185	0.999905	Myeloid	Monocytes	Classical monocytes	Mixed
TMED4	ses_cd	-0.0115816	ns	0.365191	0.999905	Myeloid	Monocytes	Classical monocytes	Mixed
VPS4B	ses_cd	-0.00548048	ns	0.365396	0.999905	Myeloid	Monocytes	Classical monocytes	Mixed
AL121652.1	ses_cd	-0.0197932	ns	0.365397	0.999905	Myeloid	Monocytes	Classical monocytes	Mixed
FAM208B	ses_cd	0.00651392	ns	0.365499	0.999905	Myeloid	Monocytes	Classical monocytes	Mixed
AL132639.2	ses_cd	0.0239223	ns	0.36551	0.999905	Myeloid	Monocytes	Classical monocytes	Mixed
AC010654.1	ses_cd	0.0211419	ns	0.365512	0.999905	Myeloid	Monocytes	Classical monocytes	Mixed
BORCS7-ASMT	ses_cd	0.0205476	ns	0.365556	0.999905	Myeloid	Monocytes	Classical monocytes	Mixed
UPK3B	ses_cd	0.029056	ns	0.365599	0.999905	Myeloid	Monocytes	Classical monocytes	Mixed
KIF13B	ses_cd	-0.0106224	ns	0.365703	0.999905	Myeloid	Monocytes	Classical monocytes	Mixed
PARD3B	ses_cd	0.0844935	ns	0.365778	0.999905	Myeloid	Monocytes	Classical monocytes	Mixed
AL160006.1	ses_cd	0.0216997	ns	0.365811	0.999905	Myeloid	Monocytes	Classical monocytes	Mixed
MSMO1	ses_cd	-0.0196521	ns	0.365816	0.999905	Myeloid	Monocytes	Classical monocytes	Mixed
FGFBP3	ses_cd	-0.0225293	ns	0.365851	0.999905	Myeloid	Monocytes	Classical monocytes	Mixed
SCAF11	ses_cd	0.00707352	ns	0.365897	0.999905	Myeloid	Monocytes	Classical monocytes	Mixed
GNL2	ses_cd	0.00903627	ns	0.365903	0.999905	Myeloid	Monocytes	Classical monocytes	Mixed
C17orf100	ses_cd	-0.0239308	ns	0.366051	0.999905	Myeloid	Monocytes	Classical monocytes	Mixed
MAPKAPK3	ses_cd	-0.00733212	ns	0.366067	0.999905	Myeloid	Monocytes	Classical monocytes	Mixed
HNRNPLL	ses_cd	0.00952158	ns	0.366075	0.999905	Myeloid	Monocytes	Classical monocytes	Mixed
ARIH2	ses_cd	0.00546468	ns	0.366079	0.999905	Myeloid	Monocytes	Classical monocytes	Mixed
TRIM24	ses_cd	0.0152236	ns	0.366105	0.999905	Myeloid	Monocytes	Classical monocytes	Mixed
RNPC3	ses_cd	-0.00916993	ns	0.366151	0.999905	Myeloid	Monocytes	Classical monocytes	Mixed
IGLL1	ses_cd	0.0487881	ns	0.366165	0.999905	Myeloid	Monocytes	Classical monocytes	Mixed
TECR	ses_cd	-0.018538	ns	0.366166	0.999905	Myeloid	Monocytes	Classical monocytes	Mixed
RTN4	ses_cd	0.00862807	ns	0.366207	0.999905	Myeloid	Monocytes	Classical monocytes	Mixed
WFS1	ses_cd	-0.0382162	ns	0.366226	0.999905	Myeloid	Monocytes	Classical monocytes	Mixed
HDHD3	ses_cd	-0.0204758	ns	0.366329	0.999905	Myeloid	Monocytes	Classical monocytes	Mixed
GRIN2C	ses_cd	0.0306444	ns	0.366333	0.999905	Myeloid	Monocytes	Classical monocytes	Mixed
PANK1	ses_cd	0.0211535	ns	0.366553	0.999905	Myeloid	Monocytes	Classical monocytes	Mixed
AC004865.2	ses_cd	-0.0186941	ns	0.36672	0.999905	Myeloid	Monocytes	Classical monocytes	Mixed
LINC00900	ses_cd	0.0601571	ns	0.366778	0.999905	Myeloid	Monocytes	Classical monocytes	Mixed
AC240565.2	ses_cd	0.0344245	ns	0.366825	0.999905	Myeloid	Monocytes	Classical monocytes	Mixed
PARP3	ses_cd	0.0259851	ns	0.366846	0.999905	Myeloid	Monocytes	Classical monocytes	Mixed
SMIM30	ses_cd	-0.0118423	ns	0.366864	0.999905	Myeloid	Monocytes	Classical monocytes	Mixed
ZNF785	ses_cd	-0.0126282	ns	0.366869	0.999905	Myeloid	Monocytes	Classical monocytes	Mixed
TBC1D4	ses_cd	-0.0120438	ns	0.366918	0.999905	Myeloid	Monocytes	Classical monocytes	Mixed
AC064805.1	ses_cd	0.0275848	ns	0.366951	0.999905	Myeloid	Monocytes	Classical monocytes	Mixed
CLGN	ses_cd	0.0345768	ns	0.367011	0.999905	Myeloid	Monocytes	Classical monocytes	Mixed
STXBP5-AS1	ses_cd	-0.0172471	ns	0.367015	0.999905	Myeloid	Monocytes	Classical monocytes	Mixed
AL049634.2	ses_cd	-0.00920146	ns	0.367035	0.999905	Myeloid	Monocytes	Classical monocytes	Mixed
KDM2B	ses_cd	-0.00873365	ns	0.367071	0.999905	Myeloid	Monocytes	Classical monocytes	Mixed
NACC1	ses_cd	0.0106643	ns	0.367104	0.999905	Myeloid	Monocytes	Classical monocytes	Mixed
SETBP1	ses_cd	0.0231138	ns	0.367187	0.999905	Myeloid	Monocytes	Classical monocytes	Mixed
AC136604.2	ses_cd	0.0184887	ns	0.367213	0.999905	Myeloid	Monocytes	Classical monocytes	Mixed
RNF130	ses_cd	-0.00457851	ns	0.367238	0.999905	Myeloid	Monocytes	Classical monocytes	Mixed
SRGAP2	ses_cd	-0.010529	ns	0.367265	0.999905	Myeloid	Monocytes	Classical monocytes	Mixed
AC022211.2	ses_cd	0.0428861	ns	0.36737	0.999905	Myeloid	Monocytes	Classical monocytes	Mixed
AC048341.1	ses_cd	-0.0105286	ns	0.367461	0.999905	Myeloid	Monocytes	Classical monocytes	Mixed
AC099329.3	ses_cd	-0.0164873	ns	0.367528	0.999905	Myeloid	Monocytes	Classical monocytes	Mixed
FNBP4	ses_cd	-0.00506114	ns	0.367542	0.999905	Myeloid	Monocytes	Classical monocytes	Mixed
RTTN	ses_cd	0.0127913	ns	0.367589	0.999905	Myeloid	Monocytes	Classical monocytes	Mixed
MIRLET7BHG	ses_cd	-0.0110327	ns	0.367598	0.999905	Myeloid	Monocytes	Classical monocytes	Mixed
TMED5	ses_cd	0.0112479	ns	0.367824	0.999905	Myeloid	Monocytes	Classical monocytes	Mixed
MSN	ses_cd	-0.00501237	ns	0.367854	0.999905	Myeloid	Monocytes	Classical monocytes	Mixed
LUZP2	ses_cd	0.0453148	ns	0.367857	0.999905	Myeloid	Monocytes	Classical monocytes	Mixed
STXBP6	ses_cd	-0.0630381	ns	0.367999	0.999905	Myeloid	Monocytes	Classical monocytes	Mixed
CLECL1	ses_cd	-0.0566652	ns	0.368042	0.999905	Myeloid	Monocytes	Classical monocytes	Mixed
AC109454.2	ses_cd	-0.0137416	ns	0.368051	0.999905	Myeloid	Monocytes	Classical monocytes	Mixed
RHOU	ses_cd	0.0151374	ns	0.368061	0.999905	Myeloid	Monocytes	Classical monocytes	Mixed
ESF1	ses_cd	-0.00906843	ns	0.368093	0.999905	Myeloid	Monocytes	Classical monocytes	Mixed
AC069234.1	ses_cd	-0.0228629	ns	0.368176	0.999905	Myeloid	Monocytes	Classical monocytes	Mixed
IQSEC2	ses_cd	-0.0095263	ns	0.368186	0.999905	Myeloid	Monocytes	Classical monocytes	Mixed
DUSP19	ses_cd	-0.0283154	ns	0.36823	0.999905	Myeloid	Monocytes	Classical monocytes	Mixed
UBL7-AS1	ses_cd	-0.0138015	ns	0.368417	0.999905	Myeloid	Monocytes	Classical monocytes	Mixed
AC079793.1	ses_cd	0.0382441	ns	0.368572	0.999905	Myeloid	Monocytes	Classical monocytes	Mixed
SIGIRR	ses_cd	-0.0118647	ns	0.368598	0.999905	Myeloid	Monocytes	Classical monocytes	Mixed
AC003991.1	ses_cd	-0.0374622	ns	0.3686	0.999905	Myeloid	Monocytes	Classical monocytes	Mixed
THAP11	ses_cd	-0.0144264	ns	0.368615	0.999905	Myeloid	Monocytes	Classical monocytes	Mixed
MOB3A	ses_cd	0.00603035	ns	0.368716	0.999905	Myeloid	Monocytes	Classical monocytes	Mixed
SCRG1	ses_cd	-0.0282206	ns	0.368833	0.999905	Myeloid	Monocytes	Classical monocytes	Mixed
AC113414.1	ses_cd	-0.0317702	ns	0.368835	0.999905	Myeloid	Monocytes	Classical monocytes	Mixed
RTN4RL2	ses_cd	0.0274431	ns	0.368895	0.999905	Myeloid	Monocytes	Classical monocytes	Mixed
ZNF433	ses_cd	0.0392286	ns	0.368922	0.999905	Myeloid	Monocytes	Classical monocytes	Mixed
SIAH2	ses_cd	-0.0122025	ns	0.368997	0.999905	Myeloid	Monocytes	Classical monocytes	Mixed
TTI2	ses_cd	0.00857723	ns	0.369051	0.999905	Myeloid	Monocytes	Classical monocytes	Mixed
DCHS1	ses_cd	-0.0439506	ns	0.369071	0.999905	Myeloid	Monocytes	Classical monocytes	Mixed
CWF19L2	ses_cd	0.00771806	ns	0.369074	0.999905	Myeloid	Monocytes	Classical monocytes	Mixed
MCTP1	ses_cd	0.00730829	ns	0.369086	0.999905	Myeloid	Monocytes	Classical monocytes	Mixed
TVP23A	ses_cd	-0.0247209	ns	0.369111	0.999905	Myeloid	Monocytes	Classical monocytes	Mixed
LINS1	ses_cd	-0.0190367	ns	0.369388	0.999905	Myeloid	Monocytes	Classical monocytes	Mixed
VPS33A	ses_cd	0.00885049	ns	0.369436	0.999905	Myeloid	Monocytes	Classical monocytes	Mixed
CDC42SE2	ses_cd	0.00818096	ns	0.36957	0.999905	Myeloid	Monocytes	Classical monocytes	Mixed
CSPP1	ses_cd	-0.00809008	ns	0.369612	0.999905	Myeloid	Monocytes	Classical monocytes	Mixed
RPL15	ses_cd	-0.0127297	ns	0.369631	0.999905	Myeloid	Monocytes	Classical monocytes	Mixed
NPIPB4	ses_cd	-0.0162656	ns	0.369639	0.999905	Myeloid	Monocytes	Classical monocytes	Mixed
AC109347.1	ses_cd	-0.0369062	ns	0.369766	0.999905	Myeloid	Monocytes	Classical monocytes	Mixed
FAM83H	ses_cd	0.0197013	ns	0.369939	0.999905	Myeloid	Monocytes	Classical monocytes	Mixed
AP001266.2	ses_cd	0.0330335	ns	0.370037	0.999905	Myeloid	Monocytes	Classical monocytes	Mixed
PLA1A	ses_cd	0.0358786	ns	0.370044	0.999905	Myeloid	Monocytes	Classical monocytes	Mixed
AC008763.1	ses_cd	0.0397456	ns	0.370108	0.999905	Myeloid	Monocytes	Classical monocytes	Mixed
PFKFB2	ses_cd	0.0178705	ns	0.370112	0.999905	Myeloid	Monocytes	Classical monocytes	Mixed
MCC	ses_cd	-0.0390437	ns	0.370182	0.999905	Myeloid	Monocytes	Classical monocytes	Mixed
TARM1	ses_cd	-0.0534121	ns	0.370195	0.999905	Myeloid	Monocytes	Classical monocytes	Mixed
OMA1	ses_cd	-0.0141048	ns	0.370336	0.999905	Myeloid	Monocytes	Classical monocytes	Mixed
POLR3GL	ses_cd	-0.013909	ns	0.370406	0.999905	Myeloid	Monocytes	Classical monocytes	Mixed
PARP14	ses_cd	0.0219419	ns	0.370441	0.999905	Myeloid	Monocytes	Classical monocytes	Mixed
AC068473.1	ses_cd	0.0292183	ns	0.370535	0.999905	Myeloid	Monocytes	Classical monocytes	Mixed
POGZ	ses_cd	-0.00614638	ns	0.37056	0.999905	Myeloid	Monocytes	Classical monocytes	Mixed
TOMM22	ses_cd	-0.01116	ns	0.37065	0.999905	Myeloid	Monocytes	Classical monocytes	Mixed
LYZ	ses_cd	-0.0162208	ns	0.370656	0.999905	Myeloid	Monocytes	Classical monocytes	Mixed
FBXO5	ses_cd	-0.0152835	ns	0.370816	0.999905	Myeloid	Monocytes	Classical monocytes	Mixed
EFNA5	ses_cd	0.0600885	ns	0.370864	0.999905	Myeloid	Monocytes	Classical monocytes	Mixed
TBC1D8	ses_cd	0.0119538	ns	0.370867	0.999905	Myeloid	Monocytes	Classical monocytes	Mixed
CENPB	ses_cd	0.00775494	ns	0.370867	0.999905	Myeloid	Monocytes	Classical monocytes	Mixed
KAT6A	ses_cd	-0.00614667	ns	0.370965	0.999905	Myeloid	Monocytes	Classical monocytes	Mixed
TXNDC17	ses_cd	0.0133769	ns	0.371	0.999905	Myeloid	Monocytes	Classical monocytes	Mixed
DYRK1B	ses_cd	-0.0117304	ns	0.371079	0.999905	Myeloid	Monocytes	Classical monocytes	Mixed
PGAM5	ses_cd	-0.0128432	ns	0.371122	0.999905	Myeloid	Monocytes	Classical monocytes	Mixed
AC078927.1	ses_cd	-0.041503	ns	0.371267	0.999905	Myeloid	Monocytes	Classical monocytes	Mixed
AC087897.2	ses_cd	-0.0422719	ns	0.371362	0.999905	Myeloid	Monocytes	Classical monocytes	Mixed
AC025181.2	ses_cd	-0.0176188	ns	0.371495	0.999905	Myeloid	Monocytes	Classical monocytes	Mixed
GLRX2	ses_cd	-0.00830973	ns	0.371511	0.999905	Myeloid	Monocytes	Classical monocytes	Mixed
LINC01960	ses_cd	-0.0401364	ns	0.371592	0.999905	Myeloid	Monocytes	Classical monocytes	Mixed
AC118553.2	ses_cd	-0.0174926	ns	0.371657	0.999905	Myeloid	Monocytes	Classical monocytes	Mixed
EXT2	ses_cd	0.0105376	ns	0.371677	0.999905	Myeloid	Monocytes	Classical monocytes	Mixed
SELL	ses_cd	-0.0208794	ns	0.371708	0.999905	Myeloid	Monocytes	Classical monocytes	Mixed
PPL	ses_cd	0.0344857	ns	0.371724	0.999905	Myeloid	Monocytes	Classical monocytes	Mixed
TTC4	ses_cd	-0.0234425	ns	0.371739	0.999905	Myeloid	Monocytes	Classical monocytes	Mixed
SLC15A4	ses_cd	-0.0079705	ns	0.371752	0.999905	Myeloid	Monocytes	Classical monocytes	Mixed
AL035588.1	ses_cd	-0.0297531	ns	0.371884	0.999905	Myeloid	Monocytes	Classical monocytes	Mixed
LASP1	ses_cd	-0.00620441	ns	0.371885	0.999905	Myeloid	Monocytes	Classical monocytes	Mixed
ACVRL1	ses_cd	0.0286296	ns	0.371928	0.999905	Myeloid	Monocytes	Classical monocytes	Mixed
KDM3B	ses_cd	-0.00877802	ns	0.371971	0.999905	Myeloid	Monocytes	Classical monocytes	Mixed
FAR1	ses_cd	0.00765945	ns	0.371974	0.999905	Myeloid	Monocytes	Classical monocytes	Mixed
FAM156A	ses_cd	-0.015253	ns	0.371979	0.999905	Myeloid	Monocytes	Classical monocytes	Mixed
MRPL57	ses_cd	-0.0112413	ns	0.372069	0.999905	Myeloid	Monocytes	Classical monocytes	Mixed
BX284668.6	ses_cd	-0.0467251	ns	0.372146	0.999905	Myeloid	Monocytes	Classical monocytes	Mixed
C12orf75	ses_cd	-0.0441577	ns	0.372195	0.999905	Myeloid	Monocytes	Classical monocytes	Mixed
TYRO3	ses_cd	0.0393026	ns	0.372282	0.999905	Myeloid	Monocytes	Classical monocytes	Mixed
NRIP3	ses_cd	0.0393464	ns	0.372506	0.999905	Myeloid	Monocytes	Classical monocytes	Mixed
ITIH2	ses_cd	0.0423654	ns	0.372697	0.999905	Myeloid	Monocytes	Classical monocytes	Mixed
C17orf75	ses_cd	-0.0129436	ns	0.372756	0.999905	Myeloid	Monocytes	Classical monocytes	Mixed
SMIM15-AS1	ses_cd	-0.016984	ns	0.37281	0.999905	Myeloid	Monocytes	Classical monocytes	Mixed
ACTA2	ses_cd	-0.0309598	ns	0.37295	0.999905	Myeloid	Monocytes	Classical monocytes	Mixed
B4GALT1	ses_cd	0.0094019	ns	0.37301	0.999905	Myeloid	Monocytes	Classical monocytes	Mixed
TMEM170B	ses_cd	0.0115656	ns	0.373265	0.999905	Myeloid	Monocytes	Classical monocytes	Mixed
ACLY	ses_cd	-0.00584946	ns	0.373312	0.999905	Myeloid	Monocytes	Classical monocytes	Mixed
ATP1B3	ses_cd	0.0153525	ns	0.373334	0.999905	Myeloid	Monocytes	Classical monocytes	Mixed
AC105020.6	ses_cd	-0.0324464	ns	0.373382	0.999905	Myeloid	Monocytes	Classical monocytes	Mixed
AL445231.1	ses_cd	0.0283381	ns	0.373382	0.999905	Myeloid	Monocytes	Classical monocytes	Mixed
AL354813.1	ses_cd	0.0409789	ns	0.373666	0.999905	Myeloid	Monocytes	Classical monocytes	Mixed
CLEC1A	ses_cd	-0.0161683	ns	0.373671	0.999905	Myeloid	Monocytes	Classical monocytes	Mixed
FAM120C	ses_cd	-0.012123	ns	0.373679	0.999905	Myeloid	Monocytes	Classical monocytes	Mixed
SLC1A5	ses_cd	0.014245	ns	0.373692	0.999905	Myeloid	Monocytes	Classical monocytes	Mixed
JPX	ses_cd	-0.00709745	ns	0.373728	0.999905	Myeloid	Monocytes	Classical monocytes	Mixed
CTNNBL1	ses_cd	0.00562016	ns	0.37376	0.999905	Myeloid	Monocytes	Classical monocytes	Mixed
SLC26A5	ses_cd	-0.0335975	ns	0.37379	0.999905	Myeloid	Monocytes	Classical monocytes	Mixed
JAKMIP3	ses_cd	0.0391367	ns	0.373835	0.999905	Myeloid	Monocytes	Classical monocytes	Mixed
SPATA6	ses_cd	-0.0157378	ns	0.373862	0.999905	Myeloid	Monocytes	Classical monocytes	Mixed
VTA1	ses_cd	-0.00480613	ns	0.373901	0.999905	Myeloid	Monocytes	Classical monocytes	Mixed
PSMG3	ses_cd	-0.0127722	ns	0.373933	0.999905	Myeloid	Monocytes	Classical monocytes	Mixed
EEF2KMT	ses_cd	-0.017016	ns	0.373954	0.999905	Myeloid	Monocytes	Classical monocytes	Mixed
FLNA	ses_cd	-0.00933234	ns	0.373977	0.999905	Myeloid	Monocytes	Classical monocytes	Mixed
CR381653.1	ses_cd	-0.0362864	ns	0.374139	0.999905	Myeloid	Monocytes	Classical monocytes	Mixed
EPC2	ses_cd	-0.00701542	ns	0.374313	0.999905	Myeloid	Monocytes	Classical monocytes	Mixed
AL392046.1	ses_cd	-0.0294602	ns	0.374342	0.999905	Myeloid	Monocytes	Classical monocytes	Mixed
ARID1A	ses_cd	-0.00498573	ns	0.374449	0.999905	Myeloid	Monocytes	Classical monocytes	Mixed
SPAG9	ses_cd	0.0113844	ns	0.374465	0.999905	Myeloid	Monocytes	Classical monocytes	Mixed
SUV39H1	ses_cd	0.0199743	ns	0.374531	0.999905	Myeloid	Monocytes	Classical monocytes	Mixed
PPP2CB	ses_cd	-0.00676283	ns	0.374781	0.999905	Myeloid	Monocytes	Classical monocytes	Mixed
DNAJB14	ses_cd	-0.00563434	ns	0.374859	0.999905	Myeloid	Monocytes	Classical monocytes	Mixed
C4orf3	ses_cd	0.011576	ns	0.374897	0.999905	Myeloid	Monocytes	Classical monocytes	Mixed
VPS35L	ses_cd	-0.00562095	ns	0.374953	0.999905	Myeloid	Monocytes	Classical monocytes	Mixed
ZNF142	ses_cd	-0.010178	ns	0.374987	0.999905	Myeloid	Monocytes	Classical monocytes	Mixed
BACH2	ses_cd	-0.0398483	ns	0.375078	0.999905	Myeloid	Monocytes	Classical monocytes	Mixed
HIST1H2BK	ses_cd	0.0316429	ns	0.375207	0.999905	Myeloid	Monocytes	Classical monocytes	Mixed
PDP1	ses_cd	-0.00966659	ns	0.375222	0.999905	Myeloid	Monocytes	Classical monocytes	Mixed
SAMD9L	ses_cd	0.0268501	ns	0.375362	0.999905	Myeloid	Monocytes	Classical monocytes	Mixed
PPM1N	ses_cd	0.0220392	ns	0.375484	0.999905	Myeloid	Monocytes	Classical monocytes	Mixed
OR4D9	ses_cd	-0.0429977	ns	0.375497	0.999905	Myeloid	Monocytes	Classical monocytes	Mixed
TAS2R46	ses_cd	0.0332347	ns	0.3755	0.999905	Myeloid	Monocytes	Classical monocytes	Mixed
LRP1B	ses_cd	0.085553	ns	0.375534	0.999905	Myeloid	Monocytes	Classical monocytes	Mixed
BAG3	ses_cd	-0.0188919	ns	0.375584	0.999905	Myeloid	Monocytes	Classical monocytes	Mixed
ISY1	ses_cd	0.00966121	ns	0.375694	0.999905	Myeloid	Monocytes	Classical monocytes	Mixed
AC080013.1	ses_cd	0.0320788	ns	0.375712	0.999905	Myeloid	Monocytes	Classical monocytes	Mixed
COL9A3	ses_cd	0.0572744	ns	0.375725	0.999905	Myeloid	Monocytes	Classical monocytes	Mixed
AC009318.1	ses_cd	0.0205417	ns	0.37573	0.999905	Myeloid	Monocytes	Classical monocytes	Mixed
PRNP	ses_cd	-0.00893671	ns	0.375793	0.999905	Myeloid	Monocytes	Classical monocytes	Mixed
MDP1	ses_cd	-0.0215792	ns	0.3758	0.999905	Myeloid	Monocytes	Classical monocytes	Mixed
INPP1	ses_cd	-0.0105819	ns	0.37584	0.999905	Myeloid	Monocytes	Classical monocytes	Mixed
FRMD8	ses_cd	-0.00921329	ns	0.375844	0.999905	Myeloid	Monocytes	Classical monocytes	Mixed
AL445488.1	ses_cd	0.0313087	ns	0.375855	0.999905	Myeloid	Monocytes	Classical monocytes	Mixed
DCDC1	ses_cd	-0.0486754	ns	0.375973	0.999905	Myeloid	Monocytes	Classical monocytes	Mixed
AC112722.1	ses_cd	0.0317943	ns	0.376004	0.999905	Myeloid	Monocytes	Classical monocytes	Mixed
KDM6A	ses_cd	0.0091309	ns	0.376041	0.999905	Myeloid	Monocytes	Classical monocytes	Mixed
SCART1	ses_cd	0.0439912	ns	0.376137	0.999905	Myeloid	Monocytes	Classical monocytes	Mixed
MANBAL	ses_cd	0.0087907	ns	0.376222	0.999905	Myeloid	Monocytes	Classical monocytes	Mixed
RPP38	ses_cd	-0.0108618	ns	0.376247	0.999905	Myeloid	Monocytes	Classical monocytes	Mixed
HLA-DRB5	ses_cd	0.0649185	ns	0.37637	0.999905	Myeloid	Monocytes	Classical monocytes	Mixed
ZBED3-AS1	ses_cd	-0.0226335	ns	0.376391	0.999905	Myeloid	Monocytes	Classical monocytes	Mixed
CD53	ses_cd	0.0115512	ns	0.376448	0.999905	Myeloid	Monocytes	Classical monocytes	Mixed
LY6E-DT	ses_cd	0.0560919	ns	0.376545	0.999905	Myeloid	Monocytes	Classical monocytes	Mixed
RPGR	ses_cd	-0.0114483	ns	0.376606	0.999905	Myeloid	Monocytes	Classical monocytes	Mixed
PRRT3	ses_cd	0.0210662	ns	0.376621	0.999905	Myeloid	Monocytes	Classical monocytes	Mixed
EMC7	ses_cd	-0.00912494	ns	0.376662	0.999905	Myeloid	Monocytes	Classical monocytes	Mixed
TMEM160	ses_cd	0.0121743	ns	0.376681	0.999905	Myeloid	Monocytes	Classical monocytes	Mixed
CAMTA1	ses_cd	0.00514375	ns	0.376713	0.999905	Myeloid	Monocytes	Classical monocytes	Mixed
IPCEF1	ses_cd	0.0139419	ns	0.376777	0.999905	Myeloid	Monocytes	Classical monocytes	Mixed
LINC02185	ses_cd	0.0461467	ns	0.376874	0.999905	Myeloid	Monocytes	Classical monocytes	Mixed
COMMD2	ses_cd	-0.0076816	ns	0.376886	0.999905	Myeloid	Monocytes	Classical monocytes	Mixed
SHANK2	ses_cd	0.0579983	ns	0.376942	0.999905	Myeloid	Monocytes	Classical monocytes	Mixed
PLCD1	ses_cd	-0.0222575	ns	0.376953	0.999905	Myeloid	Monocytes	Classical monocytes	Mixed
TRAF7	ses_cd	-0.00974081	ns	0.376981	0.999905	Myeloid	Monocytes	Classical monocytes	Mixed
ANKHD1	ses_cd	0.00944285	ns	0.377065	0.999905	Myeloid	Monocytes	Classical monocytes	Mixed
EMC2	ses_cd	-0.00944365	ns	0.377067	0.999905	Myeloid	Monocytes	Classical monocytes	Mixed
AL591468.1	ses_cd	0.0484494	ns	0.377073	0.999905	Myeloid	Monocytes	Classical monocytes	Mixed
AC105277.1	ses_cd	0.0471981	ns	0.37716	0.999905	Myeloid	Monocytes	Classical monocytes	Mixed
FAM49B	ses_cd	0.00676251	ns	0.377196	0.999905	Myeloid	Monocytes	Classical monocytes	Mixed
NXN	ses_cd	0.0704181	ns	0.377327	0.999905	Myeloid	Monocytes	Classical monocytes	Mixed
SETD4	ses_cd	-0.00956799	ns	0.377347	0.999905	Myeloid	Monocytes	Classical monocytes	Mixed
TERB1	ses_cd	0.0767229	ns	0.377348	0.999905	Myeloid	Monocytes	Classical monocytes	Mixed
HS2ST1	ses_cd	0.0079502	ns	0.377349	0.999905	Myeloid	Monocytes	Classical monocytes	Mixed
CCT2	ses_cd	-0.0088297	ns	0.377421	0.999905	Myeloid	Monocytes	Classical monocytes	Mixed
CD22	ses_cd	0.040264	ns	0.377421	0.999905	Myeloid	Monocytes	Classical monocytes	Mixed
SPATA33	ses_cd	-0.0151626	ns	0.377453	0.999905	Myeloid	Monocytes	Classical monocytes	Mixed
ZNF404	ses_cd	0.0282583	ns	0.37746	0.999905	Myeloid	Monocytes	Classical monocytes	Mixed
DENND2D	ses_cd	-0.0186568	ns	0.377559	0.999905	Myeloid	Monocytes	Classical monocytes	Mixed
AC097460.1	ses_cd	-0.0316011	ns	0.377597	0.999905	Myeloid	Monocytes	Classical monocytes	Mixed
PA2G4	ses_cd	-0.00749572	ns	0.377716	0.999905	Myeloid	Monocytes	Classical monocytes	Mixed
SNX12	ses_cd	-0.00849968	ns	0.377762	0.999905	Myeloid	Monocytes	Classical monocytes	Mixed
CTDSPL2	ses_cd	-0.00465343	ns	0.377763	0.999905	Myeloid	Monocytes	Classical monocytes	Mixed
APOL2	ses_cd	0.0184754	ns	0.377782	0.999905	Myeloid	Monocytes	Classical monocytes	Mixed
NSMCE1	ses_cd	-0.0117099	ns	0.377801	0.999905	Myeloid	Monocytes	Classical monocytes	Mixed
WDR83	ses_cd	0.0134155	ns	0.377806	0.999905	Myeloid	Monocytes	Classical monocytes	Mixed
OSBPL8	ses_cd	0.0123383	ns	0.377821	0.999905	Myeloid	Monocytes	Classical monocytes	Mixed
HGD	ses_cd	0.0353915	ns	0.377878	0.999905	Myeloid	Monocytes	Classical monocytes	Mixed
GUCD1	ses_cd	0.0100243	ns	0.377904	0.999905	Myeloid	Monocytes	Classical monocytes	Mixed
THRAP3	ses_cd	-0.0050037	ns	0.378063	0.999905	Myeloid	Monocytes	Classical monocytes	Mixed
ZFP28	ses_cd	0.0242544	ns	0.378144	0.999905	Myeloid	Monocytes	Classical monocytes	Mixed
ZBED5-AS1	ses_cd	-0.01285	ns	0.378204	0.999905	Myeloid	Monocytes	Classical monocytes	Mixed
DEF8	ses_cd	-0.0089285	ns	0.37821	0.999905	Myeloid	Monocytes	Classical monocytes	Mixed
DHX33	ses_cd	-0.00964244	ns	0.378213	0.999905	Myeloid	Monocytes	Classical monocytes	Mixed
ALG9	ses_cd	0.0212143	ns	0.378223	0.999905	Myeloid	Monocytes	Classical monocytes	Mixed
HLA-DRA	ses_cd	0.0132009	ns	0.378288	0.999905	Myeloid	Monocytes	Classical monocytes	Mixed
JAK2	ses_cd	0.0182451	ns	0.378508	0.999905	Myeloid	Monocytes	Classical monocytes	Mixed
AL391117.1	ses_cd	0.0561462	ns	0.378548	0.999905	Myeloid	Monocytes	Classical monocytes	Mixed
C2orf68	ses_cd	-0.00949376	ns	0.378598	0.999905	Myeloid	Monocytes	Classical monocytes	Mixed
CHAF1B	ses_cd	0.0222911	ns	0.378629	0.999905	Myeloid	Monocytes	Classical monocytes	Mixed
TOMM20L	ses_cd	0.02829	ns	0.378676	0.999905	Myeloid	Monocytes	Classical monocytes	Mixed
CALHM2	ses_cd	-0.0117603	ns	0.378721	0.999905	Myeloid	Monocytes	Classical monocytes	Mixed
RAB5B	ses_cd	-0.00758669	ns	0.378725	0.999905	Myeloid	Monocytes	Classical monocytes	Mixed
AC008731.1	ses_cd	-0.0253737	ns	0.378736	0.999905	Myeloid	Monocytes	Classical monocytes	Mixed
TNFRSF11A	ses_cd	0.0429308	ns	0.378862	0.999905	Myeloid	Monocytes	Classical monocytes	Mixed
AC022558.2	ses_cd	-0.019799	ns	0.378901	0.999905	Myeloid	Monocytes	Classical monocytes	Mixed
TMX1	ses_cd	-0.00650569	ns	0.378946	0.999905	Myeloid	Monocytes	Classical monocytes	Mixed
TRIM71	ses_cd	-0.0465148	ns	0.378948	0.999905	Myeloid	Monocytes	Classical monocytes	Mixed
SUN1	ses_cd	-0.00794997	ns	0.378969	0.999905	Myeloid	Monocytes	Classical monocytes	Mixed
AC002454.1	ses_cd	0.0464254	ns	0.378996	0.999905	Myeloid	Monocytes	Classical monocytes	Mixed
DAG1	ses_cd	-0.00976306	ns	0.379035	0.999905	Myeloid	Monocytes	Classical monocytes	Mixed
HIST1H2AH	ses_cd	0.0449966	ns	0.379067	0.999905	Myeloid	Monocytes	Classical monocytes	Mixed
CCNH	ses_cd	0.0077838	ns	0.379096	0.999905	Myeloid	Monocytes	Classical monocytes	Mixed
WFDC1	ses_cd	0.0378033	ns	0.379189	0.999905	Myeloid	Monocytes	Classical monocytes	Mixed
L3MBTL3	ses_cd	-0.0111357	ns	0.379233	0.999905	Myeloid	Monocytes	Classical monocytes	Mixed
FAM228A	ses_cd	0.0309732	ns	0.379285	0.999905	Myeloid	Monocytes	Classical monocytes	Mixed
COP1	ses_cd	0.00839416	ns	0.379296	0.999905	Myeloid	Monocytes	Classical monocytes	Mixed
ZNF667-AS1	ses_cd	0.041848	ns	0.379459	0.999905	Myeloid	Monocytes	Classical monocytes	Mixed
POLN	ses_cd	0.0124353	ns	0.379533	0.999905	Myeloid	Monocytes	Classical monocytes	Mixed
HVCN1	ses_cd	-0.0092784	ns	0.379553	0.999905	Myeloid	Monocytes	Classical monocytes	Mixed
SMAD9	ses_cd	0.0454391	ns	0.379554	0.999905	Myeloid	Monocytes	Classical monocytes	Mixed
DEXI	ses_cd	-0.0190229	ns	0.379571	0.999905	Myeloid	Monocytes	Classical monocytes	Mixed
ENOX2	ses_cd	-0.00851476	ns	0.379675	0.999905	Myeloid	Monocytes	Classical monocytes	Mixed
DUT	ses_cd	-0.00894448	ns	0.37971	0.999905	Myeloid	Monocytes	Classical monocytes	Mixed
TTPAL	ses_cd	-0.0154851	ns	0.379821	0.999905	Myeloid	Monocytes	Classical monocytes	Mixed
ZNF577	ses_cd	-0.0124031	ns	0.379865	0.999905	Myeloid	Monocytes	Classical monocytes	Mixed
TRIM13	ses_cd	-0.0138185	ns	0.379952	0.999905	Myeloid	Monocytes	Classical monocytes	Mixed
AC114490.3	ses_cd	0.0157118	ns	0.37996	0.999905	Myeloid	Monocytes	Classical monocytes	Mixed
EIF4A3	ses_cd	-0.00847896	ns	0.380043	0.999905	Myeloid	Monocytes	Classical monocytes	Mixed
TRAF3	ses_cd	0.0110317	ns	0.380181	0.999905	Myeloid	Monocytes	Classical monocytes	Mixed
FAM135A	ses_cd	0.0101765	ns	0.380186	0.999905	Myeloid	Monocytes	Classical monocytes	Mixed
HOXB-AS1	ses_cd	0.0339919	ns	0.380256	0.999905	Myeloid	Monocytes	Classical monocytes	Mixed
PHRF1	ses_cd	-0.00988548	ns	0.380336	0.999905	Myeloid	Monocytes	Classical monocytes	Mixed
CAMSAP2	ses_cd	-0.017044	ns	0.380377	0.999905	Myeloid	Monocytes	Classical monocytes	Mixed
PMM1	ses_cd	-0.0181837	ns	0.380408	0.999905	Myeloid	Monocytes	Classical monocytes	Mixed
NUBP1	ses_cd	-0.00855621	ns	0.380457	0.999905	Myeloid	Monocytes	Classical monocytes	Mixed
ZNF528	ses_cd	-0.0192936	ns	0.380468	0.999905	Myeloid	Monocytes	Classical monocytes	Mixed
SNRNP48	ses_cd	-0.00896674	ns	0.380592	0.999905	Myeloid	Monocytes	Classical monocytes	Mixed
AHRR	ses_cd	0.059657	ns	0.380612	0.999905	Myeloid	Monocytes	Classical monocytes	Mixed
ZNF524	ses_cd	0.0118995	ns	0.380669	0.999905	Myeloid	Monocytes	Classical monocytes	Mixed
AC009951.2	ses_cd	-0.0218755	ns	0.380774	0.999905	Myeloid	Monocytes	Classical monocytes	Mixed
AC005921.2	ses_cd	0.0212146	ns	0.380807	0.999905	Myeloid	Monocytes	Classical monocytes	Mixed
AC025175.1	ses_cd	0.0394093	ns	0.38082	0.999905	Myeloid	Monocytes	Classical monocytes	Mixed
LYSMD4	ses_cd	-0.0186203	ns	0.380863	0.999905	Myeloid	Monocytes	Classical monocytes	Mixed
ITGA1	ses_cd	-0.0239064	ns	0.381047	0.999905	Myeloid	Monocytes	Classical monocytes	Mixed
VMA21	ses_cd	0.00763715	ns	0.381055	0.999905	Myeloid	Monocytes	Classical monocytes	Mixed
BCL10	ses_cd	-0.00855961	ns	0.381058	0.999905	Myeloid	Monocytes	Classical monocytes	Mixed
CCDC71L	ses_cd	0.0133933	ns	0.381084	0.999905	Myeloid	Monocytes	Classical monocytes	Mixed
CD101	ses_cd	0.0197209	ns	0.38124	0.999905	Myeloid	Monocytes	Classical monocytes	Mixed
HBS1L	ses_cd	-0.00642573	ns	0.381407	0.999905	Myeloid	Monocytes	Classical monocytes	Mixed
TMEM41A	ses_cd	0.00898383	ns	0.381438	0.999905	Myeloid	Monocytes	Classical monocytes	Mixed
INSIG2	ses_cd	-0.0100099	ns	0.381625	0.999905	Myeloid	Monocytes	Classical monocytes	Mixed
ZNF322	ses_cd	-0.0117016	ns	0.381646	0.999905	Myeloid	Monocytes	Classical monocytes	Mixed
ZNF174	ses_cd	-0.0176587	ns	0.381664	0.999905	Myeloid	Monocytes	Classical monocytes	Mixed
SFMBT2	ses_cd	0.0185226	ns	0.381692	0.999905	Myeloid	Monocytes	Classical monocytes	Mixed
MCAT	ses_cd	-0.0162088	ns	0.381693	0.999905	Myeloid	Monocytes	Classical monocytes	Mixed
AC023590.1	ses_cd	0.0293519	ns	0.381782	0.999905	Myeloid	Monocytes	Classical monocytes	Mixed
ZNF587B	ses_cd	-0.0139862	ns	0.3818	0.999905	Myeloid	Monocytes	Classical monocytes	Mixed
TCTEX1D1	ses_cd	0.0505938	ns	0.381877	0.999905	Myeloid	Monocytes	Classical monocytes	Mixed
ATRNL1	ses_cd	-0.040737	ns	0.381935	0.999905	Myeloid	Monocytes	Classical monocytes	Mixed
AC116667.1	ses_cd	-0.0243369	ns	0.381948	0.999905	Myeloid	Monocytes	Classical monocytes	Mixed
PRR19	ses_cd	0.0466148	ns	0.38199	0.999905	Myeloid	Monocytes	Classical monocytes	Mixed
P4HA3	ses_cd	0.0247029	ns	0.38207	0.999905	Myeloid	Monocytes	Classical monocytes	Mixed
BCL7B	ses_cd	0.0117064	ns	0.382075	0.999905	Myeloid	Monocytes	Classical monocytes	Mixed
EPS8L1	ses_cd	0.0343992	ns	0.382088	0.999905	Myeloid	Monocytes	Classical monocytes	Mixed
FTH1	ses_cd	0.0128329	ns	0.382107	0.999905	Myeloid	Monocytes	Classical monocytes	Mixed
ENDOG	ses_cd	0.0144418	ns	0.382216	0.999905	Myeloid	Monocytes	Classical monocytes	Mixed
INSL3	ses_cd	0.0370635	ns	0.382249	0.999905	Myeloid	Monocytes	Classical monocytes	Mixed
CEP131	ses_cd	0.0160569	ns	0.382264	0.999905	Myeloid	Monocytes	Classical monocytes	Mixed
LYPD6B	ses_cd	0.0491981	ns	0.382298	0.999905	Myeloid	Monocytes	Classical monocytes	Mixed
KLLN	ses_cd	-0.0301348	ns	0.382304	0.999905	Myeloid	Monocytes	Classical monocytes	Mixed
NUP93	ses_cd	0.00661355	ns	0.382388	0.999905	Myeloid	Monocytes	Classical monocytes	Mixed
FAF1	ses_cd	0.00573058	ns	0.382425	0.999905	Myeloid	Monocytes	Classical monocytes	Mixed
AFAP1	ses_cd	-0.110585	ns	0.382471	0.999905	Myeloid	Monocytes	Classical monocytes	Mixed
IKBKE	ses_cd	0.0138938	ns	0.382494	0.999905	Myeloid	Monocytes	Classical monocytes	Mixed
SYF2	ses_cd	-0.00768362	ns	0.382546	0.999905	Myeloid	Monocytes	Classical monocytes	Mixed
PALB2	ses_cd	-0.0124295	ns	0.382547	0.999905	Myeloid	Monocytes	Classical monocytes	Mixed
GOSR2	ses_cd	-0.0100229	ns	0.382636	0.999905	Myeloid	Monocytes	Classical monocytes	Mixed
Z83844.2	ses_cd	0.0205213	ns	0.382657	0.999905	Myeloid	Monocytes	Classical monocytes	Mixed
ZYX	ses_cd	0.0124646	ns	0.38267	0.999905	Myeloid	Monocytes	Classical monocytes	Mixed
OSBPL9	ses_cd	-0.00694231	ns	0.382681	0.999905	Myeloid	Monocytes	Classical monocytes	Mixed
ATL3	ses_cd	-0.00636419	ns	0.382729	0.999905	Myeloid	Monocytes	Classical monocytes	Mixed
MOK	ses_cd	-0.0278003	ns	0.382885	0.999905	Myeloid	Monocytes	Classical monocytes	Mixed
ALDH1L2	ses_cd	-0.030432	ns	0.382963	0.999905	Myeloid	Monocytes	Classical monocytes	Mixed
GIMAP7	ses_cd	-0.0121666	ns	0.383005	0.999905	Myeloid	Monocytes	Classical monocytes	Mixed
HCG17	ses_cd	-0.0154444	ns	0.38303	0.999905	Myeloid	Monocytes	Classical monocytes	Mixed
AMN1	ses_cd	-0.0101565	ns	0.383038	0.999905	Myeloid	Monocytes	Classical monocytes	Mixed
ISY1-RAB43	ses_cd	0.0183044	ns	0.383125	0.999905	Myeloid	Monocytes	Classical monocytes	Mixed
LZTS2	ses_cd	0.0198832	ns	0.383177	0.999905	Myeloid	Monocytes	Classical monocytes	Mixed
AL359921.1	ses_cd	-0.0170282	ns	0.38318	0.999905	Myeloid	Monocytes	Classical monocytes	Mixed
NELFE	ses_cd	0.00768142	ns	0.383183	0.999905	Myeloid	Monocytes	Classical monocytes	Mixed
MAP2K7	ses_cd	-0.00901137	ns	0.38321	0.999905	Myeloid	Monocytes	Classical monocytes	Mixed
NALT1	ses_cd	0.0265473	ns	0.383517	0.999905	Myeloid	Monocytes	Classical monocytes	Mixed
AIFM3	ses_cd	-0.0199418	ns	0.383529	0.999905	Myeloid	Monocytes	Classical monocytes	Mixed
TRMT44	ses_cd	0.011174	ns	0.383582	0.999905	Myeloid	Monocytes	Classical monocytes	Mixed
RTL10	ses_cd	-0.0146927	ns	0.38369	0.999905	Myeloid	Monocytes	Classical monocytes	Mixed
ZNF511-PRAP1	ses_cd	0.0390237	ns	0.383757	0.999905	Myeloid	Monocytes	Classical monocytes	Mixed
FPGT-TNNI3K	ses_cd	0.0428524	ns	0.38378	0.999905	Myeloid	Monocytes	Classical monocytes	Mixed
SYNC	ses_cd	-0.0221552	ns	0.383792	0.999905	Myeloid	Monocytes	Classical monocytes	Mixed
ORMDL3	ses_cd	-0.019267	ns	0.383894	0.999905	Myeloid	Monocytes	Classical monocytes	Mixed
ZNF790	ses_cd	-0.0154118	ns	0.38394	0.999905	Myeloid	Monocytes	Classical monocytes	Mixed
C11orf65	ses_cd	-0.0189929	ns	0.383982	0.999905	Myeloid	Monocytes	Classical monocytes	Mixed
EIF4E	ses_cd	0.00664541	ns	0.384162	0.999905	Myeloid	Monocytes	Classical monocytes	Mixed
ENTPD6	ses_cd	0.00884209	ns	0.384371	0.999905	Myeloid	Monocytes	Classical monocytes	Mixed
IFT57	ses_cd	-0.0147298	ns	0.384411	0.999905	Myeloid	Monocytes	Classical monocytes	Mixed
AC078795.3	ses_cd	0.0304186	ns	0.384417	0.999905	Myeloid	Monocytes	Classical monocytes	Mixed
AC016747.2	ses_cd	0.0407535	ns	0.384631	0.999905	Myeloid	Monocytes	Classical monocytes	Mixed
AC011462.1	ses_cd	0.0149368	ns	0.384982	0.999905	Myeloid	Monocytes	Classical monocytes	Mixed
AP002490.1	ses_cd	0.0181485	ns	0.385085	0.999905	Myeloid	Monocytes	Classical monocytes	Mixed
ECHS1	ses_cd	-0.0103769	ns	0.385096	0.999905	Myeloid	Monocytes	Classical monocytes	Mixed
AC087521.2	ses_cd	-0.0329028	ns	0.385186	0.999905	Myeloid	Monocytes	Classical monocytes	Mixed
CUX2	ses_cd	-0.0465119	ns	0.385307	0.999905	Myeloid	Monocytes	Classical monocytes	Mixed
FCHO1	ses_cd	-0.0113824	ns	0.385359	0.999905	Myeloid	Monocytes	Classical monocytes	Mixed
CCDC96	ses_cd	0.0250448	ns	0.385378	0.999905	Myeloid	Monocytes	Classical monocytes	Mixed
RAB27A	ses_cd	-0.0055992	ns	0.385392	0.999905	Myeloid	Monocytes	Classical monocytes	Mixed
ADGRB1	ses_cd	0.0327047	ns	0.385426	0.999905	Myeloid	Monocytes	Classical monocytes	Mixed
PEX3	ses_cd	-0.0127942	ns	0.385443	0.999905	Myeloid	Monocytes	Classical monocytes	Mixed
LYRM2	ses_cd	0.00670479	ns	0.385451	0.999905	Myeloid	Monocytes	Classical monocytes	Mixed
UVSSA	ses_cd	0.0142591	ns	0.385477	0.999905	Myeloid	Monocytes	Classical monocytes	Mixed
ZNF682	ses_cd	-0.0290533	ns	0.385538	0.999905	Myeloid	Monocytes	Classical monocytes	Mixed
HIF1AN	ses_cd	-0.0076165	ns	0.385685	0.999905	Myeloid	Monocytes	Classical monocytes	Mixed
IL20RB-AS1	ses_cd	0.0318106	ns	0.385754	0.999905	Myeloid	Monocytes	Classical monocytes	Mixed
ORAI1	ses_cd	-0.0108728	ns	0.385761	0.999905	Myeloid	Monocytes	Classical monocytes	Mixed
SUMO1	ses_cd	0.00824289	ns	0.385855	0.999905	Myeloid	Monocytes	Classical monocytes	Mixed
MSANTD2	ses_cd	-0.00897446	ns	0.385887	0.999905	Myeloid	Monocytes	Classical monocytes	Mixed
KIAA1024	ses_cd	0.0236964	ns	0.385928	0.999905	Myeloid	Monocytes	Classical monocytes	Mixed
LINC00884	ses_cd	0.0225515	ns	0.385938	0.999905	Myeloid	Monocytes	Classical monocytes	Mixed
OSTF1	ses_cd	-0.00545861	ns	0.385982	0.999905	Myeloid	Monocytes	Classical monocytes	Mixed
TCF25	ses_cd	0.0079568	ns	0.385983	0.999905	Myeloid	Monocytes	Classical monocytes	Mixed
ST3GAL4	ses_cd	0.0120519	ns	0.386	0.999905	Myeloid	Monocytes	Classical monocytes	Mixed
AC007384.1	ses_cd	-0.0221443	ns	0.386098	0.999905	Myeloid	Monocytes	Classical monocytes	Mixed
AC027644.3	ses_cd	-0.0138066	ns	0.38616	0.999905	Myeloid	Monocytes	Classical monocytes	Mixed
PSMB5	ses_cd	0.0100213	ns	0.386433	0.999905	Myeloid	Monocytes	Classical monocytes	Mixed
NCAPD2	ses_cd	-0.00999562	ns	0.386671	0.999905	Myeloid	Monocytes	Classical monocytes	Mixed
UCN	ses_cd	-0.0226564	ns	0.386691	0.999905	Myeloid	Monocytes	Classical monocytes	Mixed
TRIM32	ses_cd	-0.0257434	ns	0.386711	0.999905	Myeloid	Monocytes	Classical monocytes	Mixed
UBAP1L	ses_cd	-0.0127589	ns	0.386762	0.999905	Myeloid	Monocytes	Classical monocytes	Mixed
MTRNR2L3	ses_cd	-0.0447601	ns	0.386768	0.999905	Myeloid	Monocytes	Classical monocytes	Mixed
MCM5	ses_cd	0.00860287	ns	0.386777	0.999905	Myeloid	Monocytes	Classical monocytes	Mixed
CARHSP1	ses_cd	-0.0192256	ns	0.386799	0.999905	Myeloid	Monocytes	Classical monocytes	Mixed
NLRP12	ses_cd	-0.0100896	ns	0.386805	0.999905	Myeloid	Monocytes	Classical monocytes	Mixed
CYP2U1	ses_cd	0.0172884	ns	0.386855	0.999905	Myeloid	Monocytes	Classical monocytes	Mixed
NDUFB10	ses_cd	-0.0105411	ns	0.386949	0.999905	Myeloid	Monocytes	Classical monocytes	Mixed
KIDINS220	ses_cd	-0.00467567	ns	0.387037	0.999905	Myeloid	Monocytes	Classical monocytes	Mixed
MICAL1	ses_cd	0.0100463	ns	0.387068	0.999905	Myeloid	Monocytes	Classical monocytes	Mixed
TMEM131	ses_cd	0.00765515	ns	0.387186	0.999905	Myeloid	Monocytes	Classical monocytes	Mixed
PDPR	ses_cd	-0.0142096	ns	0.387297	0.999905	Myeloid	Monocytes	Classical monocytes	Mixed
AC080013.6	ses_cd	-0.0303276	ns	0.387421	0.999905	Myeloid	Monocytes	Classical monocytes	Mixed
ANTXR2	ses_cd	-0.0116955	ns	0.387613	0.999905	Myeloid	Monocytes	Classical monocytes	Mixed
RGN	ses_cd	0.0415225	ns	0.387723	0.999905	Myeloid	Monocytes	Classical monocytes	Mixed
UHRF1BP1	ses_cd	0.012995	ns	0.387817	0.999905	Myeloid	Monocytes	Classical monocytes	Mixed
EXTL2	ses_cd	-0.0181555	ns	0.387832	0.999905	Myeloid	Monocytes	Classical monocytes	Mixed
GRK3	ses_cd	0.00813895	ns	0.387834	0.999905	Myeloid	Monocytes	Classical monocytes	Mixed
GRK6	ses_cd	-0.00920168	ns	0.387873	0.999905	Myeloid	Monocytes	Classical monocytes	Mixed
AC091057.2	ses_cd	-0.0207582	ns	0.387895	0.999905	Myeloid	Monocytes	Classical monocytes	Mixed
FRY	ses_cd	-0.00815391	ns	0.387913	0.999905	Myeloid	Monocytes	Classical monocytes	Mixed
AC087672.2	ses_cd	0.0158531	ns	0.388068	0.999905	Myeloid	Monocytes	Classical monocytes	Mixed
TIGD4	ses_cd	0.0406027	ns	0.388127	0.999905	Myeloid	Monocytes	Classical monocytes	Mixed
CAPS	ses_cd	0.0142842	ns	0.388148	0.999905	Myeloid	Monocytes	Classical monocytes	Mixed
GNPDA1	ses_cd	-0.00978653	ns	0.388173	0.999905	Myeloid	Monocytes	Classical monocytes	Mixed
SVEP1	ses_cd	0.0600096	ns	0.388324	0.999905	Myeloid	Monocytes	Classical monocytes	Mixed
SDHB	ses_cd	-0.00648984	ns	0.388417	0.999905	Myeloid	Monocytes	Classical monocytes	Mixed
ALDH1A1	ses_cd	-0.0170868	ns	0.388638	0.999905	Myeloid	Monocytes	Classical monocytes	Mixed
AL513314.2	ses_cd	-0.0201043	ns	0.388876	0.999905	Myeloid	Monocytes	Classical monocytes	Mixed
AC009506.1	ses_cd	-0.0141203	ns	0.388911	0.999905	Myeloid	Monocytes	Classical monocytes	Mixed
CTDP1	ses_cd	0.00909813	ns	0.388928	0.999905	Myeloid	Monocytes	Classical monocytes	Mixed
BSCL2	ses_cd	0.0308956	ns	0.388951	0.999905	Myeloid	Monocytes	Classical monocytes	Mixed
NPAS2	ses_cd	0.0620278	ns	0.388972	0.999905	Myeloid	Monocytes	Classical monocytes	Mixed
AC008878.3	ses_cd	0.0120027	ns	0.388985	0.999905	Myeloid	Monocytes	Classical monocytes	Mixed
PRELID1	ses_cd	0.0137376	ns	0.389028	0.999905	Myeloid	Monocytes	Classical monocytes	Mixed
VEZF1	ses_cd	-0.00597747	ns	0.389041	0.999905	Myeloid	Monocytes	Classical monocytes	Mixed
FEZ1	ses_cd	0.0455533	ns	0.389059	0.999905	Myeloid	Monocytes	Classical monocytes	Mixed
DOK1	ses_cd	-0.0110426	ns	0.389101	0.999905	Myeloid	Monocytes	Classical monocytes	Mixed
ARF4-AS1	ses_cd	0.0210342	ns	0.389131	0.999905	Myeloid	Monocytes	Classical monocytes	Mixed
THRA	ses_cd	-0.0153978	ns	0.389139	0.999905	Myeloid	Monocytes	Classical monocytes	Mixed
MTRNR2L10	ses_cd	-0.0218223	ns	0.389219	0.999905	Myeloid	Monocytes	Classical monocytes	Mixed
SLC24A4	ses_cd	0.0135033	ns	0.389435	0.999905	Myeloid	Monocytes	Classical monocytes	Mixed
AL390957.1	ses_cd	0.0210013	ns	0.389463	0.999905	Myeloid	Monocytes	Classical monocytes	Mixed
CASC8	ses_cd	0.144173	ns	0.389524	0.999905	Myeloid	Monocytes	Classical monocytes	Mixed
SELENOT	ses_cd	0.00642179	ns	0.389554	0.999905	Myeloid	Monocytes	Classical monocytes	Mixed
AL133551.1	ses_cd	0.0353483	ns	0.389592	0.999905	Myeloid	Monocytes	Classical monocytes	Mixed
TFR2	ses_cd	0.0214815	ns	0.389593	0.999905	Myeloid	Monocytes	Classical monocytes	Mixed
FLVCR2	ses_cd	0.0139276	ns	0.389599	0.999905	Myeloid	Monocytes	Classical monocytes	Mixed
ERCC1	ses_cd	-0.00909201	ns	0.389642	0.999905	Myeloid	Monocytes	Classical monocytes	Mixed
SUPT5H	ses_cd	0.00777921	ns	0.389687	0.999905	Myeloid	Monocytes	Classical monocytes	Mixed
ASXL2	ses_cd	-0.00475179	ns	0.389712	0.999905	Myeloid	Monocytes	Classical monocytes	Mixed
CBX8	ses_cd	-0.0133766	ns	0.389731	0.999905	Myeloid	Monocytes	Classical monocytes	Mixed
ZGLP1	ses_cd	-0.0180652	ns	0.38982	0.999905	Myeloid	Monocytes	Classical monocytes	Mixed
ARHGAP19-SLIT1	ses_cd	0.0188647	ns	0.389831	0.999905	Myeloid	Monocytes	Classical monocytes	Mixed
IRF2BP2	ses_cd	-0.00752382	ns	0.389947	0.999905	Myeloid	Monocytes	Classical monocytes	Mixed
POLR2L	ses_cd	-0.0128393	ns	0.390103	0.999905	Myeloid	Monocytes	Classical monocytes	Mixed
ARHGAP11A	ses_cd	-0.0154737	ns	0.390114	0.999905	Myeloid	Monocytes	Classical monocytes	Mixed
SUSD4	ses_cd	0.0695666	ns	0.390163	0.999905	Myeloid	Monocytes	Classical monocytes	Mixed
SMIM20	ses_cd	0.0113366	ns	0.390235	0.999905	Myeloid	Monocytes	Classical monocytes	Mixed
IGHG3	ses_cd	0.0630288	ns	0.390237	0.999905	Myeloid	Monocytes	Classical monocytes	Mixed
FERMT3	ses_cd	0.00862994	ns	0.390342	0.999905	Myeloid	Monocytes	Classical monocytes	Mixed
KIF5C	ses_cd	0.0466362	ns	0.390386	0.999905	Myeloid	Monocytes	Classical monocytes	Mixed
AGO4	ses_cd	-0.00643631	ns	0.390392	0.999905	Myeloid	Monocytes	Classical monocytes	Mixed
POLR2J3-1	ses_cd	-0.0179084	ns	0.390542	0.999905	Myeloid	Monocytes	Classical monocytes	Mixed
MMAA	ses_cd	-0.0107668	ns	0.390565	0.999905	Myeloid	Monocytes	Classical monocytes	Mixed
SCIMP	ses_cd	0.00939101	ns	0.390632	0.999905	Myeloid	Monocytes	Classical monocytes	Mixed
APBB1	ses_cd	-0.043735	ns	0.390706	0.999905	Myeloid	Monocytes	Classical monocytes	Mixed
CDKN2AIPNL	ses_cd	-0.0146492	ns	0.390792	0.999905	Myeloid	Monocytes	Classical monocytes	Mixed
NCAPG	ses_cd	0.0333457	ns	0.390844	0.999905	Myeloid	Monocytes	Classical monocytes	Mixed
QRICH2	ses_cd	0.0159493	ns	0.390858	0.999905	Myeloid	Monocytes	Classical monocytes	Mixed
SEMA3C	ses_cd	-0.0182722	ns	0.390915	0.999905	Myeloid	Monocytes	Classical monocytes	Mixed
PIGZ	ses_cd	-0.0145279	ns	0.390941	0.999905	Myeloid	Monocytes	Classical monocytes	Mixed
AP005329.3	ses_cd	0.0182378	ns	0.391058	0.999905	Myeloid	Monocytes	Classical monocytes	Mixed
NLRC3	ses_cd	-0.0477435	ns	0.391081	0.999905	Myeloid	Monocytes	Classical monocytes	Mixed
MAK16	ses_cd	0.0117535	ns	0.391091	0.999905	Myeloid	Monocytes	Classical monocytes	Mixed
GSAP	ses_cd	0.00969134	ns	0.391232	0.999905	Myeloid	Monocytes	Classical monocytes	Mixed
RHOT2	ses_cd	-0.010164	ns	0.39124	0.999905	Myeloid	Monocytes	Classical monocytes	Mixed
AC006030.1	ses_cd	0.0118254	ns	0.391251	0.999905	Myeloid	Monocytes	Classical monocytes	Mixed
ELK3	ses_cd	-0.00875881	ns	0.391382	0.999905	Myeloid	Monocytes	Classical monocytes	Mixed
ZPR1	ses_cd	0.00972656	ns	0.391426	0.999905	Myeloid	Monocytes	Classical monocytes	Mixed
PPFIBP1	ses_cd	-0.0204977	ns	0.39146	0.999905	Myeloid	Monocytes	Classical monocytes	Mixed
PRKACB	ses_cd	-0.0148263	ns	0.39146	0.999905	Myeloid	Monocytes	Classical monocytes	Mixed
RCOR1	ses_cd	0.00602353	ns	0.391476	0.999905	Myeloid	Monocytes	Classical monocytes	Mixed
RNF167	ses_cd	-0.0098214	ns	0.391496	0.999905	Myeloid	Monocytes	Classical monocytes	Mixed
AC083973.1	ses_cd	0.036893	ns	0.391521	0.999905	Myeloid	Monocytes	Classical monocytes	Mixed
AC026458.2	ses_cd	0.0247494	ns	0.391559	0.999905	Myeloid	Monocytes	Classical monocytes	Mixed
ZHX1-C8orf76	ses_cd	-0.0158475	ns	0.391707	0.999905	Myeloid	Monocytes	Classical monocytes	Mixed
AL451165.2	ses_cd	-0.0152539	ns	0.391782	0.999905	Myeloid	Monocytes	Classical monocytes	Mixed
ACTL6A	ses_cd	-0.00896195	ns	0.391873	0.999905	Myeloid	Monocytes	Classical monocytes	Mixed
LRRC8B	ses_cd	0.0293572	ns	0.391964	0.999905	Myeloid	Monocytes	Classical monocytes	Mixed
PTAR1	ses_cd	-0.00652757	ns	0.392	0.999905	Myeloid	Monocytes	Classical monocytes	Mixed
HYPK	ses_cd	-0.0119449	ns	0.392001	0.999905	Myeloid	Monocytes	Classical monocytes	Mixed
AL021707.1	ses_cd	0.012687	ns	0.392118	0.999905	Myeloid	Monocytes	Classical monocytes	Mixed
MAP4	ses_cd	-0.00750363	ns	0.392135	0.999905	Myeloid	Monocytes	Classical monocytes	Mixed
EXOC7	ses_cd	0.00690815	ns	0.392144	0.999905	Myeloid	Monocytes	Classical monocytes	Mixed
LNPK	ses_cd	0.00932969	ns	0.392158	0.999905	Myeloid	Monocytes	Classical monocytes	Mixed
MPP5	ses_cd	0.00968308	ns	0.392234	0.999905	Myeloid	Monocytes	Classical monocytes	Mixed
AC012568.1	ses_cd	0.0407544	ns	0.392321	0.999905	Myeloid	Monocytes	Classical monocytes	Mixed
TCF20	ses_cd	-0.00691463	ns	0.392323	0.999905	Myeloid	Monocytes	Classical monocytes	Mixed
THNSL2	ses_cd	-0.0612529	ns	0.392341	0.999905	Myeloid	Monocytes	Classical monocytes	Mixed
TMEM59	ses_cd	-0.00822397	ns	0.392357	0.999905	Myeloid	Monocytes	Classical monocytes	Mixed
H1FX	ses_cd	0.0121023	ns	0.392361	0.999905	Myeloid	Monocytes	Classical monocytes	Mixed
ATAD2B	ses_cd	0.00717792	ns	0.392406	0.999905	Myeloid	Monocytes	Classical monocytes	Mixed
KIF1B	ses_cd	0.010448	ns	0.392438	0.999905	Myeloid	Monocytes	Classical monocytes	Mixed
LLGL1	ses_cd	-0.0181776	ns	0.392444	0.999905	Myeloid	Monocytes	Classical monocytes	Mixed
TEN1	ses_cd	0.0112899	ns	0.392575	0.999905	Myeloid	Monocytes	Classical monocytes	Mixed
PDE6D	ses_cd	-0.00627423	ns	0.392623	0.999905	Myeloid	Monocytes	Classical monocytes	Mixed
BCKDK	ses_cd	-0.0109598	ns	0.39287	0.999905	Myeloid	Monocytes	Classical monocytes	Mixed
AL118558.3	ses_cd	-0.0264206	ns	0.393196	0.999905	Myeloid	Monocytes	Classical monocytes	Mixed
AARS	ses_cd	-0.0113538	ns	0.393286	0.999905	Myeloid	Monocytes	Classical monocytes	Mixed
SLAMF6	ses_cd	0.0416718	ns	0.393413	0.999905	Myeloid	Monocytes	Classical monocytes	Mixed
PRPF6	ses_cd	-0.00669136	ns	0.393474	0.999905	Myeloid	Monocytes	Classical monocytes	Mixed
AC078785.1	ses_cd	-0.0205658	ns	0.393482	0.999905	Myeloid	Monocytes	Classical monocytes	Mixed
PRDM5	ses_cd	0.0699448	ns	0.393497	0.999905	Myeloid	Monocytes	Classical monocytes	Mixed
MAP3K5	ses_cd	-0.00640447	ns	0.393577	0.999905	Myeloid	Monocytes	Classical monocytes	Mixed
MBLAC2	ses_cd	-0.0163521	ns	0.393647	0.999905	Myeloid	Monocytes	Classical monocytes	Mixed
ABCC2	ses_cd	0.0168005	ns	0.393697	0.999905	Myeloid	Monocytes	Classical monocytes	Mixed
CLBA1	ses_cd	0.02616	ns	0.393738	0.999905	Myeloid	Monocytes	Classical monocytes	Mixed
IL10	ses_cd	0.0344576	ns	0.393741	0.999905	Myeloid	Monocytes	Classical monocytes	Mixed
IL12A-AS1	ses_cd	0.0342269	ns	0.393874	0.999905	Myeloid	Monocytes	Classical monocytes	Mixed
AC012467.2	ses_cd	-0.0192813	ns	0.394003	0.999905	Myeloid	Monocytes	Classical monocytes	Mixed
AC138811.2	ses_cd	0.0323231	ns	0.394012	0.999905	Myeloid	Monocytes	Classical monocytes	Mixed
AC239798.2	ses_cd	0.0493312	ns	0.394025	0.999905	Myeloid	Monocytes	Classical monocytes	Mixed
IFI27L2	ses_cd	-0.0128914	ns	0.394031	0.999905	Myeloid	Monocytes	Classical monocytes	Mixed
WDR3	ses_cd	-0.0101858	ns	0.394056	0.999905	Myeloid	Monocytes	Classical monocytes	Mixed
GALNT8	ses_cd	0.0363346	ns	0.39409	0.999905	Myeloid	Monocytes	Classical monocytes	Mixed
MORC2	ses_cd	-0.0112762	ns	0.394187	0.999905	Myeloid	Monocytes	Classical monocytes	Mixed
RASA4	ses_cd	0.0239082	ns	0.394212	0.999905	Myeloid	Monocytes	Classical monocytes	Mixed
TMCC3	ses_cd	0.018771	ns	0.39429	0.999905	Myeloid	Monocytes	Classical monocytes	Mixed
FANCA	ses_cd	0.019214	ns	0.39434	0.999905	Myeloid	Monocytes	Classical monocytes	Mixed
AC100861.2	ses_cd	0.029053	ns	0.394429	0.999905	Myeloid	Monocytes	Classical monocytes	Mixed
CD27	ses_cd	0.0555096	ns	0.394431	0.999905	Myeloid	Monocytes	Classical monocytes	Mixed
FBN2	ses_cd	-0.0209502	ns	0.394454	0.999905	Myeloid	Monocytes	Classical monocytes	Mixed
NLRP2	ses_cd	0.034644	ns	0.394648	0.999905	Myeloid	Monocytes	Classical monocytes	Mixed
STAB2	ses_cd	-0.0403049	ns	0.394672	0.999905	Myeloid	Monocytes	Classical monocytes	Mixed
ZNF25	ses_cd	-0.00979356	ns	0.394791	0.999905	Myeloid	Monocytes	Classical monocytes	Mixed
ASPH	ses_cd	-0.0132204	ns	0.394796	0.999905	Myeloid	Monocytes	Classical monocytes	Mixed
ZNF134	ses_cd	-0.0129772	ns	0.394976	0.999905	Myeloid	Monocytes	Classical monocytes	Mixed
UBAP1	ses_cd	0.0145791	ns	0.394997	0.999905	Myeloid	Monocytes	Classical monocytes	Mixed
NUP188	ses_cd	-0.00953738	ns	0.395176	0.999905	Myeloid	Monocytes	Classical monocytes	Mixed
GZF1	ses_cd	0.0132403	ns	0.395183	0.999905	Myeloid	Monocytes	Classical monocytes	Mixed
AC091271.1	ses_cd	0.0257725	ns	0.395313	0.999905	Myeloid	Monocytes	Classical monocytes	Mixed
CCDC183	ses_cd	0.0279484	ns	0.395354	0.999905	Myeloid	Monocytes	Classical monocytes	Mixed
SMC5-AS1	ses_cd	-0.0178426	ns	0.395354	0.999905	Myeloid	Monocytes	Classical monocytes	Mixed
GFI1B	ses_cd	0.04427	ns	0.395425	0.999905	Myeloid	Monocytes	Classical monocytes	Mixed
ZNF674	ses_cd	-0.00964065	ns	0.395451	0.999905	Myeloid	Monocytes	Classical monocytes	Mixed
GADD45B	ses_cd	-0.0162847	ns	0.395504	0.999905	Myeloid	Monocytes	Classical monocytes	Mixed
AIDA	ses_cd	-0.00807995	ns	0.395513	0.999905	Myeloid	Monocytes	Classical monocytes	Mixed
URI1	ses_cd	-0.00670884	ns	0.395557	0.999905	Myeloid	Monocytes	Classical monocytes	Mixed
SHLD1	ses_cd	-0.00990936	ns	0.395598	0.999905	Myeloid	Monocytes	Classical monocytes	Mixed
GRIN2D	ses_cd	0.0192775	ns	0.395752	0.999905	Myeloid	Monocytes	Classical monocytes	Mixed
ATP8B4	ses_cd	0.0130817	ns	0.395773	0.999905	Myeloid	Monocytes	Classical monocytes	Mixed
LARS2	ses_cd	0.00885811	ns	0.395786	0.999905	Myeloid	Monocytes	Classical monocytes	Mixed
CYP51A1	ses_cd	-0.0255538	ns	0.395836	0.999905	Myeloid	Monocytes	Classical monocytes	Mixed
ITGA6	ses_cd	-0.0724868	ns	0.396043	0.999905	Myeloid	Monocytes	Classical monocytes	Mixed
IL10RB	ses_cd	-0.0161036	ns	0.396076	0.999905	Myeloid	Monocytes	Classical monocytes	Mixed
C4orf19	ses_cd	-0.0237884	ns	0.396198	0.999905	Myeloid	Monocytes	Classical monocytes	Mixed
ZNF568	ses_cd	-0.0193024	ns	0.396213	0.999905	Myeloid	Monocytes	Classical monocytes	Mixed
TMEM38A	ses_cd	-0.0184727	ns	0.396246	0.999905	Myeloid	Monocytes	Classical monocytes	Mixed
VCPIP1	ses_cd	-0.0090049	ns	0.396257	0.999905	Myeloid	Monocytes	Classical monocytes	Mixed
ZNF91	ses_cd	-0.0132529	ns	0.396384	0.999905	Myeloid	Monocytes	Classical monocytes	Mixed
AIFM2	ses_cd	0.0187424	ns	0.396391	0.999905	Myeloid	Monocytes	Classical monocytes	Mixed
AC004771.4	ses_cd	0.0234921	ns	0.396426	0.999905	Myeloid	Monocytes	Classical monocytes	Mixed
COPS5	ses_cd	-0.00869019	ns	0.396436	0.999905	Myeloid	Monocytes	Classical monocytes	Mixed
PTPN2	ses_cd	0.00722406	ns	0.396479	0.999905	Myeloid	Monocytes	Classical monocytes	Mixed
ZNF185	ses_cd	-0.0191443	ns	0.396502	0.999905	Myeloid	Monocytes	Classical monocytes	Mixed
NDUFA13	ses_cd	-0.0159845	ns	0.396577	0.999905	Myeloid	Monocytes	Classical monocytes	Mixed
AC010761.3	ses_cd	0.0408852	ns	0.39668	0.999905	Myeloid	Monocytes	Classical monocytes	Mixed
CYB5D2	ses_cd	-0.0115183	ns	0.396813	0.999905	Myeloid	Monocytes	Classical monocytes	Mixed
LUC7L	ses_cd	0.00716378	ns	0.396923	0.999905	Myeloid	Monocytes	Classical monocytes	Mixed
PPP1R9A	ses_cd	0.0328882	ns	0.397211	0.999905	Myeloid	Monocytes	Classical monocytes	Mixed
AC008035.1	ses_cd	0.0421221	ns	0.397219	0.999905	Myeloid	Monocytes	Classical monocytes	Mixed
GBA	ses_cd	-0.0107684	ns	0.397268	0.999905	Myeloid	Monocytes	Classical monocytes	Mixed
ST7L	ses_cd	-0.00903326	ns	0.397278	0.999905	Myeloid	Monocytes	Classical monocytes	Mixed
AC145207.2	ses_cd	0.0277096	ns	0.397282	0.999905	Myeloid	Monocytes	Classical monocytes	Mixed
LMF1	ses_cd	-0.011885	ns	0.397334	0.999905	Myeloid	Monocytes	Classical monocytes	Mixed
HSP90AA1	ses_cd	0.00972038	ns	0.397427	0.999905	Myeloid	Monocytes	Classical monocytes	Mixed
PFDN4	ses_cd	-0.00880731	ns	0.397446	0.999905	Myeloid	Monocytes	Classical monocytes	Mixed
AC008957.1	ses_cd	-0.0162441	ns	0.397503	0.999905	Myeloid	Monocytes	Classical monocytes	Mixed
LYN	ses_cd	0.0150965	ns	0.397593	0.999905	Myeloid	Monocytes	Classical monocytes	Mixed
TGDS	ses_cd	-0.0108806	ns	0.397608	0.999905	Myeloid	Monocytes	Classical monocytes	Mixed
REN	ses_cd	-0.0360266	ns	0.397611	0.999905	Myeloid	Monocytes	Classical monocytes	Mixed
AC027319.1	ses_cd	0.0346394	ns	0.397616	0.999905	Myeloid	Monocytes	Classical monocytes	Mixed
LILRA4	ses_cd	0.0433698	ns	0.397769	0.999905	Myeloid	Monocytes	Classical monocytes	Mixed
AC009163.4	ses_cd	-0.0270357	ns	0.397771	0.999905	Myeloid	Monocytes	Classical monocytes	Mixed
PLAU	ses_cd	0.0457943	ns	0.397781	0.999905	Myeloid	Monocytes	Classical monocytes	Mixed
CCAR1	ses_cd	-0.00512597	ns	0.397927	0.999905	Myeloid	Monocytes	Classical monocytes	Mixed
TOM1L1	ses_cd	0.0417279	ns	0.398029	0.999905	Myeloid	Monocytes	Classical monocytes	Mixed
AC009088.1	ses_cd	0.0266047	ns	0.3981	0.999905	Myeloid	Monocytes	Classical monocytes	Mixed
HMGA2	ses_cd	-0.0419173	ns	0.398138	0.999905	Myeloid	Monocytes	Classical monocytes	Mixed
NR2C2	ses_cd	-0.00509354	ns	0.398298	0.999905	Myeloid	Monocytes	Classical monocytes	Mixed
CMTM8	ses_cd	-0.033133	ns	0.39834	0.999905	Myeloid	Monocytes	Classical monocytes	Mixed
ZNF138	ses_cd	-0.0161913	ns	0.398574	0.999905	Myeloid	Monocytes	Classical monocytes	Mixed
GTF2F1	ses_cd	-0.00847586	ns	0.398601	0.999905	Myeloid	Monocytes	Classical monocytes	Mixed
KAT5	ses_cd	0.00975697	ns	0.398608	0.999905	Myeloid	Monocytes	Classical monocytes	Mixed
CORO2A	ses_cd	0.0263145	ns	0.39866	0.999905	Myeloid	Monocytes	Classical monocytes	Mixed
ASPHD1	ses_cd	-0.0183029	ns	0.398665	0.999905	Myeloid	Monocytes	Classical monocytes	Mixed
FOSL1	ses_cd	0.03518	ns	0.398691	0.999905	Myeloid	Monocytes	Classical monocytes	Mixed
ANKDD1B	ses_cd	-0.0179582	ns	0.398759	0.999905	Myeloid	Monocytes	Classical monocytes	Mixed
TNFSF14	ses_cd	-0.021634	ns	0.398824	0.999905	Myeloid	Monocytes	Classical monocytes	Mixed
ATF7IP	ses_cd	-0.00660732	ns	0.398854	0.999905	Myeloid	Monocytes	Classical monocytes	Mixed
AP000808.1	ses_cd	0.053547	ns	0.39886	0.999905	Myeloid	Monocytes	Classical monocytes	Mixed
TM4SF19-AS1	ses_cd	-0.0258867	ns	0.398934	0.999905	Myeloid	Monocytes	Classical monocytes	Mixed
CLRN1-AS1	ses_cd	0.0453804	ns	0.398935	0.999905	Myeloid	Monocytes	Classical monocytes	Mixed
HAGHL	ses_cd	0.0281061	ns	0.399103	0.999905	Myeloid	Monocytes	Classical monocytes	Mixed
HMGCR	ses_cd	-0.00829969	ns	0.399207	0.999905	Myeloid	Monocytes	Classical monocytes	Mixed
GPAA1	ses_cd	0.0100956	ns	0.399354	0.999905	Myeloid	Monocytes	Classical monocytes	Mixed
AC011816.2	ses_cd	0.0319466	ns	0.399444	0.999905	Myeloid	Monocytes	Classical monocytes	Mixed
RASA2	ses_cd	0.00759102	ns	0.399475	0.999905	Myeloid	Monocytes	Classical monocytes	Mixed
SLC10A3	ses_cd	0.012983	ns	0.39948	0.999905	Myeloid	Monocytes	Classical monocytes	Mixed
UCKL1-AS1	ses_cd	0.0220964	ns	0.399528	0.999905	Myeloid	Monocytes	Classical monocytes	Mixed
IGKC	ses_cd	-0.0884837	ns	0.399614	0.999905	Myeloid	Monocytes	Classical monocytes	Mixed
PAF1	ses_cd	-0.0105052	ns	0.399619	0.999905	Myeloid	Monocytes	Classical monocytes	Mixed
TDRKH	ses_cd	0.0355337	ns	0.399669	0.999905	Myeloid	Monocytes	Classical monocytes	Mixed
STRIP1	ses_cd	0.00881867	ns	0.399673	0.999905	Myeloid	Monocytes	Classical monocytes	Mixed
RAB18	ses_cd	-0.00547066	ns	0.399927	0.999905	Myeloid	Monocytes	Classical monocytes	Mixed
MAN1B1-DT	ses_cd	-0.0180076	ns	0.399929	0.999905	Myeloid	Monocytes	Classical monocytes	Mixed
GSEC	ses_cd	0.0234363	ns	0.39998	0.999905	Myeloid	Monocytes	Classical monocytes	Mixed
AP001062.1	ses_cd	0.0226236	ns	0.400009	0.999905	Myeloid	Monocytes	Classical monocytes	Mixed
MBP	ses_cd	-0.00593869	ns	0.400013	0.999905	Myeloid	Monocytes	Classical monocytes	Mixed
LSM14A	ses_cd	-0.00412487	ns	0.400038	0.999905	Myeloid	Monocytes	Classical monocytes	Mixed
ATP11A	ses_cd	0.00606748	ns	0.400082	0.999905	Myeloid	Monocytes	Classical monocytes	Mixed
ZCCHC9	ses_cd	-0.00841794	ns	0.400131	0.999905	Myeloid	Monocytes	Classical monocytes	Mixed
TGIF2-RAB5IF	ses_cd	0.0178714	ns	0.400138	0.999905	Myeloid	Monocytes	Classical monocytes	Mixed
PET100	ses_cd	-0.0137934	ns	0.400242	0.999905	Myeloid	Monocytes	Classical monocytes	Mixed
SLC38A10	ses_cd	-0.00799684	ns	0.400304	0.999905	Myeloid	Monocytes	Classical monocytes	Mixed
C1orf216	ses_cd	-0.0153178	ns	0.400454	0.999905	Myeloid	Monocytes	Classical monocytes	Mixed
STAG2	ses_cd	-0.0055558	ns	0.400456	0.999905	Myeloid	Monocytes	Classical monocytes	Mixed
AC025265.1	ses_cd	-0.0459873	ns	0.40046	0.999905	Myeloid	Monocytes	Classical monocytes	Mixed
VKORC1L1	ses_cd	-0.00819841	ns	0.400472	0.999905	Myeloid	Monocytes	Classical monocytes	Mixed
GPR35	ses_cd	0.0173343	ns	0.400512	0.999905	Myeloid	Monocytes	Classical monocytes	Mixed
AC108718.1	ses_cd	0.0208513	ns	0.400535	0.999905	Myeloid	Monocytes	Classical monocytes	Mixed
ENDOV	ses_cd	-0.0122186	ns	0.400582	0.999905	Myeloid	Monocytes	Classical monocytes	Mixed
EEF1AKMT4	ses_cd	0.0151865	ns	0.400593	0.999905	Myeloid	Monocytes	Classical monocytes	Mixed
CHMP2B	ses_cd	-0.0073013	ns	0.400649	0.999905	Myeloid	Monocytes	Classical monocytes	Mixed
EIF2AK4	ses_cd	-0.0070803	ns	0.400836	0.999905	Myeloid	Monocytes	Classical monocytes	Mixed
ZNF519	ses_cd	-0.0215415	ns	0.400883	0.999905	Myeloid	Monocytes	Classical monocytes	Mixed
CNOT9	ses_cd	-0.00820434	ns	0.401015	0.999905	Myeloid	Monocytes	Classical monocytes	Mixed
ZNF169	ses_cd	-0.00734519	ns	0.401018	0.999905	Myeloid	Monocytes	Classical monocytes	Mixed
AKAP17A	ses_cd	0.00820977	ns	0.401035	0.999905	Myeloid	Monocytes	Classical monocytes	Mixed
ZNRF1	ses_cd	-0.0133877	ns	0.401039	0.999905	Myeloid	Monocytes	Classical monocytes	Mixed
CYTH3	ses_cd	-0.011678	ns	0.401055	0.999905	Myeloid	Monocytes	Classical monocytes	Mixed
AC091057.3	ses_cd	0.0195183	ns	0.401058	0.999905	Myeloid	Monocytes	Classical monocytes	Mixed
SNRPA	ses_cd	-0.00845058	ns	0.401064	0.999905	Myeloid	Monocytes	Classical monocytes	Mixed
AC125611.3	ses_cd	0.0363445	ns	0.401143	0.999905	Myeloid	Monocytes	Classical monocytes	Mixed
EFHD2	ses_cd	0.0094168	ns	0.401159	0.999905	Myeloid	Monocytes	Classical monocytes	Mixed
LYST	ses_cd	0.0103069	ns	0.40121	0.999905	Myeloid	Monocytes	Classical monocytes	Mixed
PIP4K2B	ses_cd	-0.00822681	ns	0.401277	0.999905	Myeloid	Monocytes	Classical monocytes	Mixed
AC010247.2	ses_cd	0.0190498	ns	0.401284	0.999905	Myeloid	Monocytes	Classical monocytes	Mixed
SPPL3	ses_cd	0.00801007	ns	0.40131	0.999905	Myeloid	Monocytes	Classical monocytes	Mixed
LRRC28	ses_cd	0.00889897	ns	0.401413	0.999905	Myeloid	Monocytes	Classical monocytes	Mixed
EIF4E2	ses_cd	0.00650565	ns	0.401547	0.999905	Myeloid	Monocytes	Classical monocytes	Mixed
RBMS3	ses_cd	0.061575	ns	0.401581	0.999905	Myeloid	Monocytes	Classical monocytes	Mixed
ZNF471	ses_cd	0.0384481	ns	0.401639	0.999905	Myeloid	Monocytes	Classical monocytes	Mixed
STX19	ses_cd	-0.043513	ns	0.401646	0.999905	Myeloid	Monocytes	Classical monocytes	Mixed
AP000646.1	ses_cd	0.0262241	ns	0.401652	0.999905	Myeloid	Monocytes	Classical monocytes	Mixed
SAMD3	ses_cd	0.0586464	ns	0.401758	0.999905	Myeloid	Monocytes	Classical monocytes	Mixed
YEATS4	ses_cd	-0.0163292	ns	0.401784	0.999905	Myeloid	Monocytes	Classical monocytes	Mixed
SPHK1	ses_cd	0.0185974	ns	0.401837	0.999905	Myeloid	Monocytes	Classical monocytes	Mixed
LNP1	ses_cd	-0.0311738	ns	0.401889	0.999905	Myeloid	Monocytes	Classical monocytes	Mixed
RHOBTB2	ses_cd	-0.0171601	ns	0.401898	0.999905	Myeloid	Monocytes	Classical monocytes	Mixed
G3BP2	ses_cd	0.00680656	ns	0.401976	0.999905	Myeloid	Monocytes	Classical monocytes	Mixed
IFT122	ses_cd	-0.0111422	ns	0.402009	0.999905	Myeloid	Monocytes	Classical monocytes	Mixed
RGS17	ses_cd	0.0295082	ns	0.402046	0.999905	Myeloid	Monocytes	Classical monocytes	Mixed
MATR3	ses_cd	0.0187044	ns	0.402062	0.999905	Myeloid	Monocytes	Classical monocytes	Mixed
ST7-AS2	ses_cd	0.0287904	ns	0.402214	0.999905	Myeloid	Monocytes	Classical monocytes	Mixed
HNRNPAB	ses_cd	-0.00888549	ns	0.402379	0.999905	Myeloid	Monocytes	Classical monocytes	Mixed
MYEF2	ses_cd	0.037083	ns	0.402386	0.999905	Myeloid	Monocytes	Classical monocytes	Mixed
FAM50A	ses_cd	-0.00862651	ns	0.402402	0.999905	Myeloid	Monocytes	Classical monocytes	Mixed
IPO4	ses_cd	-0.018741	ns	0.402437	0.999905	Myeloid	Monocytes	Classical monocytes	Mixed
MRPL48	ses_cd	0.00914092	ns	0.402501	0.999905	Myeloid	Monocytes	Classical monocytes	Mixed
FAM89A	ses_cd	-0.0314098	ns	0.402507	0.999905	Myeloid	Monocytes	Classical monocytes	Mixed
MTIF3	ses_cd	-0.00635944	ns	0.40252	0.999905	Myeloid	Monocytes	Classical monocytes	Mixed
ZNF626	ses_cd	0.0235598	ns	0.402573	0.999905	Myeloid	Monocytes	Classical monocytes	Mixed
ZNF418	ses_cd	-0.0223825	ns	0.402584	0.999905	Myeloid	Monocytes	Classical monocytes	Mixed
MALINC1	ses_cd	0.0232686	ns	0.402598	0.999905	Myeloid	Monocytes	Classical monocytes	Mixed
AC010422.2	ses_cd	0.0230059	ns	0.402629	0.999905	Myeloid	Monocytes	Classical monocytes	Mixed
AC007773.1	ses_cd	0.0326283	ns	0.402642	0.999905	Myeloid	Monocytes	Classical monocytes	Mixed
EHF	ses_cd	0.0536582	ns	0.402773	0.999905	Myeloid	Monocytes	Classical monocytes	Mixed
TMEM9B	ses_cd	-0.00700856	ns	0.402773	0.999905	Myeloid	Monocytes	Classical monocytes	Mixed
PFN1	ses_cd	-0.00978234	ns	0.402987	0.999905	Myeloid	Monocytes	Classical monocytes	Mixed
MTRF1	ses_cd	0.010534	ns	0.402991	0.999905	Myeloid	Monocytes	Classical monocytes	Mixed
JPT1	ses_cd	0.0112024	ns	0.403088	0.999905	Myeloid	Monocytes	Classical monocytes	Mixed
CLASRP	ses_cd	0.00708195	ns	0.403117	0.999905	Myeloid	Monocytes	Classical monocytes	Mixed
RDX	ses_cd	-0.00621172	ns	0.403134	0.999905	Myeloid	Monocytes	Classical monocytes	Mixed
CUX1	ses_cd	-0.00754077	ns	0.403164	0.999905	Myeloid	Monocytes	Classical monocytes	Mixed
ST3GAL5-AS1	ses_cd	0.03402	ns	0.403222	0.999905	Myeloid	Monocytes	Classical monocytes	Mixed
ATXN1L	ses_cd	0.00979305	ns	0.403286	0.999905	Myeloid	Monocytes	Classical monocytes	Mixed
FKBP5	ses_cd	-0.0291054	ns	0.403295	0.999905	Myeloid	Monocytes	Classical monocytes	Mixed
PDPK1	ses_cd	-0.00626031	ns	0.403304	0.999905	Myeloid	Monocytes	Classical monocytes	Mixed
BST1	ses_cd	-0.00763667	ns	0.40331	0.999905	Myeloid	Monocytes	Classical monocytes	Mixed
AC131009.2	ses_cd	-0.0350448	ns	0.40332	0.999905	Myeloid	Monocytes	Classical monocytes	Mixed
TRAM2	ses_cd	-0.013195	ns	0.403413	0.999905	Myeloid	Monocytes	Classical monocytes	Mixed
BRAF	ses_cd	0.00675679	ns	0.403471	0.999905	Myeloid	Monocytes	Classical monocytes	Mixed
SNAP29	ses_cd	-0.00856417	ns	0.403539	0.999905	Myeloid	Monocytes	Classical monocytes	Mixed
GIMAP2	ses_cd	-0.0115176	ns	0.403583	0.999905	Myeloid	Monocytes	Classical monocytes	Mixed
LENG8-AS1	ses_cd	-0.0125405	ns	0.403611	0.999905	Myeloid	Monocytes	Classical monocytes	Mixed
SCOC	ses_cd	-0.0145769	ns	0.403655	0.999905	Myeloid	Monocytes	Classical monocytes	Mixed
FBXL19-AS1	ses_cd	0.0185801	ns	0.403686	0.999905	Myeloid	Monocytes	Classical monocytes	Mixed
ACSL1	ses_cd	0.0222871	ns	0.403693	0.999905	Myeloid	Monocytes	Classical monocytes	Mixed
MYBL1	ses_cd	0.0604136	ns	0.403726	0.999905	Myeloid	Monocytes	Classical monocytes	Mixed
LINC01907	ses_cd	0.0345328	ns	0.403732	0.999905	Myeloid	Monocytes	Classical monocytes	Mixed
SEL1L	ses_cd	-0.00504259	ns	0.403796	0.999905	Myeloid	Monocytes	Classical monocytes	Mixed
LINC00243	ses_cd	0.0386181	ns	0.403892	0.999905	Myeloid	Monocytes	Classical monocytes	Mixed
PEBP1	ses_cd	-0.0143412	ns	0.403926	0.999905	Myeloid	Monocytes	Classical monocytes	Mixed
AC108463.3	ses_cd	0.0286971	ns	0.403947	0.999905	Myeloid	Monocytes	Classical monocytes	Mixed
CCDC107	ses_cd	-0.0172052	ns	0.404064	0.999905	Myeloid	Monocytes	Classical monocytes	Mixed
GOLGA8R	ses_cd	0.0173566	ns	0.40416	0.999905	Myeloid	Monocytes	Classical monocytes	Mixed
AC092835.1	ses_cd	-0.0145241	ns	0.404203	0.999905	Myeloid	Monocytes	Classical monocytes	Mixed
AL138720.1	ses_cd	-0.0142739	ns	0.404233	0.999905	Myeloid	Monocytes	Classical monocytes	Mixed
SNIP1	ses_cd	0.00998103	ns	0.404301	0.999905	Myeloid	Monocytes	Classical monocytes	Mixed
SIK2	ses_cd	-0.00624133	ns	0.404376	0.999905	Myeloid	Monocytes	Classical monocytes	Mixed
SV2C	ses_cd	0.0343938	ns	0.404378	0.999905	Myeloid	Monocytes	Classical monocytes	Mixed
NCOA1	ses_cd	-0.00602106	ns	0.404428	0.999905	Myeloid	Monocytes	Classical monocytes	Mixed
MRPL4	ses_cd	0.0101261	ns	0.404461	0.999905	Myeloid	Monocytes	Classical monocytes	Mixed
CNEP1R1	ses_cd	-0.00738537	ns	0.404465	0.999905	Myeloid	Monocytes	Classical monocytes	Mixed
FBXW11	ses_cd	0.00484662	ns	0.404505	0.999905	Myeloid	Monocytes	Classical monocytes	Mixed
AL133467.1	ses_cd	-0.031893	ns	0.40472	0.999905	Myeloid	Monocytes	Classical monocytes	Mixed
CSNK1A1	ses_cd	0.00709033	ns	0.404745	0.999905	Myeloid	Monocytes	Classical monocytes	Mixed
PPM1D	ses_cd	-0.00861925	ns	0.404768	0.999905	Myeloid	Monocytes	Classical monocytes	Mixed
ELMO1-AS1	ses_cd	-0.0181442	ns	0.404788	0.999905	Myeloid	Monocytes	Classical monocytes	Mixed
TIAL1	ses_cd	-0.0049761	ns	0.404811	0.999905	Myeloid	Monocytes	Classical monocytes	Mixed
ACER3	ses_cd	0.00922257	ns	0.404971	0.999905	Myeloid	Monocytes	Classical monocytes	Mixed
C5orf15	ses_cd	0.00793428	ns	0.40499	0.999905	Myeloid	Monocytes	Classical monocytes	Mixed
PLXND1	ses_cd	-0.0108125	ns	0.405013	0.999905	Myeloid	Monocytes	Classical monocytes	Mixed
BROX	ses_cd	-0.00545171	ns	0.40504	0.999905	Myeloid	Monocytes	Classical monocytes	Mixed
AC009542.1	ses_cd	0.0263191	ns	0.405098	0.999905	Myeloid	Monocytes	Classical monocytes	Mixed
PHLDB3	ses_cd	-0.0179237	ns	0.405353	0.999905	Myeloid	Monocytes	Classical monocytes	Mixed
SLC6A8	ses_cd	0.0368112	ns	0.405411	0.999905	Myeloid	Monocytes	Classical monocytes	Mixed
DHX34	ses_cd	0.00772795	ns	0.40545	0.999905	Myeloid	Monocytes	Classical monocytes	Mixed
PPIF	ses_cd	0.0123771	ns	0.405539	0.999905	Myeloid	Monocytes	Classical monocytes	Mixed
AC027796.3	ses_cd	0.033976	ns	0.405543	0.999905	Myeloid	Monocytes	Classical monocytes	Mixed
ZNF674-AS1	ses_cd	0.0190556	ns	0.405723	0.999905	Myeloid	Monocytes	Classical monocytes	Mixed
PRPS1	ses_cd	-0.015978	ns	0.405837	0.999905	Myeloid	Monocytes	Classical monocytes	Mixed
P2RY1	ses_cd	-0.0177081	ns	0.405907	0.999905	Myeloid	Monocytes	Classical monocytes	Mixed
LRRC41	ses_cd	0.00827173	ns	0.406002	0.999905	Myeloid	Monocytes	Classical monocytes	Mixed
CHD1	ses_cd	0.00746425	ns	0.406023	0.999905	Myeloid	Monocytes	Classical monocytes	Mixed
FAM71F2	ses_cd	0.0196472	ns	0.406162	0.999905	Myeloid	Monocytes	Classical monocytes	Mixed
COL4A4	ses_cd	0.0343444	ns	0.406213	0.999905	Myeloid	Monocytes	Classical monocytes	Mixed
OLMALINC	ses_cd	0.0338642	ns	0.406244	0.999905	Myeloid	Monocytes	Classical monocytes	Mixed
AC011444.3	ses_cd	0.0297103	ns	0.406347	0.999905	Myeloid	Monocytes	Classical monocytes	Mixed
ZNF430	ses_cd	0.00703052	ns	0.406453	0.999905	Myeloid	Monocytes	Classical monocytes	Mixed
ITPR1-DT	ses_cd	0.0426982	ns	0.406489	0.999905	Myeloid	Monocytes	Classical monocytes	Mixed
AC012184.1	ses_cd	0.0319673	ns	0.406668	0.999905	Myeloid	Monocytes	Classical monocytes	Mixed
TRANK1	ses_cd	0.0162485	ns	0.406682	0.999905	Myeloid	Monocytes	Classical monocytes	Mixed
STMP1	ses_cd	-0.00665921	ns	0.406715	0.999905	Myeloid	Monocytes	Classical monocytes	Mixed
PTGFRN	ses_cd	0.0257922	ns	0.406754	0.999905	Myeloid	Monocytes	Classical monocytes	Mixed
PHACTR2-AS1	ses_cd	0.0271095	ns	0.406765	0.999905	Myeloid	Monocytes	Classical monocytes	Mixed
IFI27L1	ses_cd	0.0197682	ns	0.40704	0.999905	Myeloid	Monocytes	Classical monocytes	Mixed
FRRS1	ses_cd	-0.015075	ns	0.407041	0.999905	Myeloid	Monocytes	Classical monocytes	Mixed
TULP3	ses_cd	-0.0142013	ns	0.407091	0.999905	Myeloid	Monocytes	Classical monocytes	Mixed
PTGS1	ses_cd	-0.00973357	ns	0.407205	0.999905	Myeloid	Monocytes	Classical monocytes	Mixed
BAG5	ses_cd	-0.00776249	ns	0.407219	0.999905	Myeloid	Monocytes	Classical monocytes	Mixed
GBF1	ses_cd	0.00544993	ns	0.40728	0.999905	Myeloid	Monocytes	Classical monocytes	Mixed
PHKA1	ses_cd	0.0386884	ns	0.40728	0.999905	Myeloid	Monocytes	Classical monocytes	Mixed
MYO1F	ses_cd	-0.00634746	ns	0.407534	0.999905	Myeloid	Monocytes	Classical monocytes	Mixed
PLS1	ses_cd	-0.0521225	ns	0.40767	0.999905	Myeloid	Monocytes	Classical monocytes	Mixed
C2orf81	ses_cd	0.0303907	ns	0.407687	0.999905	Myeloid	Monocytes	Classical monocytes	Mixed
GABBR1	ses_cd	0.0115504	ns	0.407761	0.999905	Myeloid	Monocytes	Classical monocytes	Mixed
CKAP5	ses_cd	-0.00824389	ns	0.407763	0.999905	Myeloid	Monocytes	Classical monocytes	Mixed
NELL2	ses_cd	0.0636558	ns	0.407918	0.999905	Myeloid	Monocytes	Classical monocytes	Mixed
RPS5	ses_cd	-0.0161685	ns	0.407979	0.999905	Myeloid	Monocytes	Classical monocytes	Mixed
GCNT2	ses_cd	-0.0178417	ns	0.408045	0.999905	Myeloid	Monocytes	Classical monocytes	Mixed
BAZ1A	ses_cd	0.0095257	ns	0.408192	0.999905	Myeloid	Monocytes	Classical monocytes	Mixed
AC027237.2	ses_cd	-0.0308536	ns	0.408207	0.999905	Myeloid	Monocytes	Classical monocytes	Mixed
NET1	ses_cd	0.0202981	ns	0.408392	0.999905	Myeloid	Monocytes	Classical monocytes	Mixed
DVL3	ses_cd	-0.00849474	ns	0.408491	0.999905	Myeloid	Monocytes	Classical monocytes	Mixed
DLG2	ses_cd	0.0574884	ns	0.408621	0.999905	Myeloid	Monocytes	Classical monocytes	Mixed
HIP1	ses_cd	-0.0129222	ns	0.408632	0.999905	Myeloid	Monocytes	Classical monocytes	Mixed
MAB21L3	ses_cd	0.0361632	ns	0.408682	0.999905	Myeloid	Monocytes	Classical monocytes	Mixed
SEMA6A	ses_cd	-0.0445021	ns	0.408888	0.999905	Myeloid	Monocytes	Classical monocytes	Mixed
LINC01909	ses_cd	0.0218922	ns	0.408969	0.999905	Myeloid	Monocytes	Classical monocytes	Mixed
CDC6	ses_cd	0.0365954	ns	0.408987	0.999905	Myeloid	Monocytes	Classical monocytes	Mixed
CDC42EP3	ses_cd	-0.0150545	ns	0.409116	0.999905	Myeloid	Monocytes	Classical monocytes	Mixed
C1orf52	ses_cd	0.006066	ns	0.409144	0.999905	Myeloid	Monocytes	Classical monocytes	Mixed
AC048341.2	ses_cd	0.0226623	ns	0.409291	0.999905	Myeloid	Monocytes	Classical monocytes	Mixed
TPD52L2	ses_cd	0.0083747	ns	0.409292	0.999905	Myeloid	Monocytes	Classical monocytes	Mixed
CHN2	ses_cd	-0.0156295	ns	0.409292	0.999905	Myeloid	Monocytes	Classical monocytes	Mixed
PEX14	ses_cd	0.0103289	ns	0.409398	0.999905	Myeloid	Monocytes	Classical monocytes	Mixed
HEATR5A	ses_cd	-0.00594178	ns	0.40945	0.999905	Myeloid	Monocytes	Classical monocytes	Mixed
GGT7	ses_cd	0.0110124	ns	0.409489	0.999905	Myeloid	Monocytes	Classical monocytes	Mixed
NDUFV3	ses_cd	-0.00716278	ns	0.409541	0.999905	Myeloid	Monocytes	Classical monocytes	Mixed
APH1A	ses_cd	0.00853677	ns	0.409661	0.999905	Myeloid	Monocytes	Classical monocytes	Mixed
IFIT3	ses_cd	0.0337306	ns	0.409737	0.999905	Myeloid	Monocytes	Classical monocytes	Mixed
TTC23	ses_cd	0.023068	ns	0.409745	0.999905	Myeloid	Monocytes	Classical monocytes	Mixed
TOMM5	ses_cd	-0.0159733	ns	0.40979	0.999905	Myeloid	Monocytes	Classical monocytes	Mixed
CSNK2B	ses_cd	-0.00994622	ns	0.409792	0.999905	Myeloid	Monocytes	Classical monocytes	Mixed
PMPCB	ses_cd	-0.00825255	ns	0.409818	0.999905	Myeloid	Monocytes	Classical monocytes	Mixed
RNF122	ses_cd	-0.0130455	ns	0.409843	0.999905	Myeloid	Monocytes	Classical monocytes	Mixed
RABEP1	ses_cd	-0.00483415	ns	0.409909	0.999905	Myeloid	Monocytes	Classical monocytes	Mixed
GRK5	ses_cd	-0.00848608	ns	0.409979	0.999905	Myeloid	Monocytes	Classical monocytes	Mixed
CNKSR2	ses_cd	0.0619285	ns	0.410083	0.999905	Myeloid	Monocytes	Classical monocytes	Mixed
AC129492.3	ses_cd	-0.0323518	ns	0.410132	0.999905	Myeloid	Monocytes	Classical monocytes	Mixed
AC010883.1	ses_cd	0.0183987	ns	0.410316	0.999905	Myeloid	Monocytes	Classical monocytes	Mixed
CDC25C	ses_cd	0.0380287	ns	0.410387	0.999905	Myeloid	Monocytes	Classical monocytes	Mixed
TMEM161B	ses_cd	0.00822557	ns	0.410485	0.999905	Myeloid	Monocytes	Classical monocytes	Mixed
HSPB11	ses_cd	-0.00896981	ns	0.410488	0.999905	Myeloid	Monocytes	Classical monocytes	Mixed
ABCB8	ses_cd	-0.0105971	ns	0.410654	0.999905	Myeloid	Monocytes	Classical monocytes	Mixed
C6orf47	ses_cd	-0.00895445	ns	0.410711	0.999905	Myeloid	Monocytes	Classical monocytes	Mixed
RIOK2	ses_cd	-0.00820199	ns	0.410723	0.999905	Myeloid	Monocytes	Classical monocytes	Mixed
RPS11	ses_cd	-0.0105018	ns	0.410817	0.999905	Myeloid	Monocytes	Classical monocytes	Mixed
CMC4	ses_cd	-0.0241258	ns	0.410897	0.999905	Myeloid	Monocytes	Classical monocytes	Mixed
AC004596.1	ses_cd	-0.0143206	ns	0.41097	0.999905	Myeloid	Monocytes	Classical monocytes	Mixed
QSOX2	ses_cd	-0.0119786	ns	0.411008	0.999905	Myeloid	Monocytes	Classical monocytes	Mixed
AP001273.2	ses_cd	-0.0158389	ns	0.411114	0.999905	Myeloid	Monocytes	Classical monocytes	Mixed
PKM	ses_cd	-0.00906962	ns	0.411134	0.999905	Myeloid	Monocytes	Classical monocytes	Mixed
CAP2	ses_cd	0.0602848	ns	0.411141	0.999905	Myeloid	Monocytes	Classical monocytes	Mixed
ZFAND4	ses_cd	0.0126978	ns	0.411301	0.999905	Myeloid	Monocytes	Classical monocytes	Mixed
AFF4	ses_cd	0.00813165	ns	0.411362	0.999905	Myeloid	Monocytes	Classical monocytes	Mixed
BBS5	ses_cd	0.0397197	ns	0.41138	0.999905	Myeloid	Monocytes	Classical monocytes	Mixed
AC090004.1	ses_cd	-0.0226796	ns	0.411396	0.999905	Myeloid	Monocytes	Classical monocytes	Mixed
NPM1	ses_cd	-0.0132321	ns	0.411562	0.999905	Myeloid	Monocytes	Classical monocytes	Mixed
ACRBP	ses_cd	-0.0123082	ns	0.411612	0.999905	Myeloid	Monocytes	Classical monocytes	Mixed
FAM239A	ses_cd	0.0511071	ns	0.411613	0.999905	Myeloid	Monocytes	Classical monocytes	Mixed
OCIAD2	ses_cd	-0.0511058	ns	0.411659	0.999905	Myeloid	Monocytes	Classical monocytes	Mixed
AC009093.6	ses_cd	-0.0350207	ns	0.411709	0.999905	Myeloid	Monocytes	Classical monocytes	Mixed
IKZF1	ses_cd	0.0084417	ns	0.411748	0.999905	Myeloid	Monocytes	Classical monocytes	Mixed
STK40	ses_cd	0.00714181	ns	0.411846	0.999905	Myeloid	Monocytes	Classical monocytes	Mixed
NTMT1	ses_cd	0.0105679	ns	0.411854	0.999905	Myeloid	Monocytes	Classical monocytes	Mixed
WHRN	ses_cd	0.043685	ns	0.411934	0.999905	Myeloid	Monocytes	Classical monocytes	Mixed
CALD1	ses_cd	0.0587825	ns	0.411967	0.999905	Myeloid	Monocytes	Classical monocytes	Mixed
HSPA14-1	ses_cd	-0.00935293	ns	0.411981	0.999905	Myeloid	Monocytes	Classical monocytes	Mixed
FADS1	ses_cd	0.0162912	ns	0.411985	0.999905	Myeloid	Monocytes	Classical monocytes	Mixed
AC006460.1	ses_cd	0.0380241	ns	0.411993	0.999905	Myeloid	Monocytes	Classical monocytes	Mixed
AC011978.2	ses_cd	-0.0176533	ns	0.412115	0.999905	Myeloid	Monocytes	Classical monocytes	Mixed
TCTA	ses_cd	0.0100296	ns	0.412118	0.999905	Myeloid	Monocytes	Classical monocytes	Mixed
AC011247.1	ses_cd	0.0592991	ns	0.412119	0.999905	Myeloid	Monocytes	Classical monocytes	Mixed
AEN	ses_cd	0.0196487	ns	0.412275	0.999905	Myeloid	Monocytes	Classical monocytes	Mixed
EPHA6	ses_cd	0.0637693	ns	0.412298	0.999905	Myeloid	Monocytes	Classical monocytes	Mixed
SPDYA	ses_cd	-0.0124459	ns	0.412335	0.999905	Myeloid	Monocytes	Classical monocytes	Mixed
ACSM3	ses_cd	0.0194283	ns	0.4124	0.999905	Myeloid	Monocytes	Classical monocytes	Mixed
RPF2	ses_cd	-0.012066	ns	0.412538	0.999905	Myeloid	Monocytes	Classical monocytes	Mixed
AC017083.3	ses_cd	-0.0135084	ns	0.412603	0.999905	Myeloid	Monocytes	Classical monocytes	Mixed
CTTNBP2	ses_cd	0.0474304	ns	0.412633	0.999905	Myeloid	Monocytes	Classical monocytes	Mixed
RASA3	ses_cd	0.0125497	ns	0.412699	0.999905	Myeloid	Monocytes	Classical monocytes	Mixed
MGAM2	ses_cd	0.0532543	ns	0.412704	0.999905	Myeloid	Monocytes	Classical monocytes	Mixed
AC138811.1	ses_cd	0.0320164	ns	0.412719	0.999905	Myeloid	Monocytes	Classical monocytes	Mixed
GAK	ses_cd	0.00641572	ns	0.412722	0.999905	Myeloid	Monocytes	Classical monocytes	Mixed
JRK	ses_cd	-0.0131519	ns	0.412756	0.999905	Myeloid	Monocytes	Classical monocytes	Mixed
TFAM	ses_cd	-0.00765417	ns	0.412818	0.999905	Myeloid	Monocytes	Classical monocytes	Mixed
COA3	ses_cd	0.0104163	ns	0.413014	0.999905	Myeloid	Monocytes	Classical monocytes	Mixed
NEK10	ses_cd	-0.0243117	ns	0.413016	0.999905	Myeloid	Monocytes	Classical monocytes	Mixed
EBLN3P	ses_cd	-0.00653594	ns	0.41311	0.999905	Myeloid	Monocytes	Classical monocytes	Mixed
RARRES1	ses_cd	-0.0422198	ns	0.413111	0.999905	Myeloid	Monocytes	Classical monocytes	Mixed
SAAL1	ses_cd	-0.0122466	ns	0.413125	0.999905	Myeloid	Monocytes	Classical monocytes	Mixed
RPS6KA6	ses_cd	0.0514426	ns	0.413202	0.999905	Myeloid	Monocytes	Classical monocytes	Mixed
SSNA1	ses_cd	-0.0105184	ns	0.413276	0.999905	Myeloid	Monocytes	Classical monocytes	Mixed
ELAC1	ses_cd	-0.0137875	ns	0.413299	0.999905	Myeloid	Monocytes	Classical monocytes	Mixed
C6orf89	ses_cd	-0.00525386	ns	0.413378	0.999905	Myeloid	Monocytes	Classical monocytes	Mixed
UPB1	ses_cd	0.0463154	ns	0.413419	0.999905	Myeloid	Monocytes	Classical monocytes	Mixed
MIR3681HG	ses_cd	-0.0288272	ns	0.413509	0.999905	Myeloid	Monocytes	Classical monocytes	Mixed
CENPO	ses_cd	-0.0169453	ns	0.413565	0.999905	Myeloid	Monocytes	Classical monocytes	Mixed
CCDC146	ses_cd	0.0101065	ns	0.413647	0.999905	Myeloid	Monocytes	Classical monocytes	Mixed
ASB7	ses_cd	-0.00965003	ns	0.413769	0.999905	Myeloid	Monocytes	Classical monocytes	Mixed
BCL2L2-PABPN1	ses_cd	-0.0120098	ns	0.413784	0.999905	Myeloid	Monocytes	Classical monocytes	Mixed
EIF4A2	ses_cd	-0.00656547	ns	0.413785	0.999905	Myeloid	Monocytes	Classical monocytes	Mixed
LINC02328	ses_cd	0.0157153	ns	0.413892	0.999905	Myeloid	Monocytes	Classical monocytes	Mixed
PES1	ses_cd	0.0113523	ns	0.413954	0.999905	Myeloid	Monocytes	Classical monocytes	Mixed
CHCHD1	ses_cd	0.0102373	ns	0.414128	0.999905	Myeloid	Monocytes	Classical monocytes	Mixed
FTSJ1	ses_cd	-0.0098382	ns	0.414153	0.999905	Myeloid	Monocytes	Classical monocytes	Mixed
SIAH1	ses_cd	0.00910177	ns	0.414167	0.999905	Myeloid	Monocytes	Classical monocytes	Mixed
AC008758.6	ses_cd	0.0232556	ns	0.414504	0.999905	Myeloid	Monocytes	Classical monocytes	Mixed
UBOX5	ses_cd	-0.00987951	ns	0.414564	0.999905	Myeloid	Monocytes	Classical monocytes	Mixed
PPDPF	ses_cd	-0.0166016	ns	0.414574	0.999905	Myeloid	Monocytes	Classical monocytes	Mixed
LINC02150	ses_cd	0.0358522	ns	0.414644	0.999905	Myeloid	Monocytes	Classical monocytes	Mixed
AC009283.1	ses_cd	0.018597	ns	0.414737	0.999905	Myeloid	Monocytes	Classical monocytes	Mixed
KCNE4	ses_cd	0.0462358	ns	0.41474	0.999905	Myeloid	Monocytes	Classical monocytes	Mixed
C5orf34	ses_cd	0.0251787	ns	0.414833	0.999905	Myeloid	Monocytes	Classical monocytes	Mixed
MPHOSPH8	ses_cd	-0.00770975	ns	0.414879	0.999905	Myeloid	Monocytes	Classical monocytes	Mixed
SACS	ses_cd	-0.0131254	ns	0.415099	0.999905	Myeloid	Monocytes	Classical monocytes	Mixed
EFCAB12	ses_cd	-0.023592	ns	0.415137	0.999905	Myeloid	Monocytes	Classical monocytes	Mixed
NFAM1	ses_cd	-0.00520499	ns	0.415146	0.999905	Myeloid	Monocytes	Classical monocytes	Mixed
VASN	ses_cd	0.0305809	ns	0.415206	0.999905	Myeloid	Monocytes	Classical monocytes	Mixed
ZNF571	ses_cd	-0.021519	ns	0.415284	0.999905	Myeloid	Monocytes	Classical monocytes	Mixed
NOP16	ses_cd	-0.0141085	ns	0.415298	0.999905	Myeloid	Monocytes	Classical monocytes	Mixed
AC092650.1	ses_cd	0.0212851	ns	0.415318	0.999905	Myeloid	Monocytes	Classical monocytes	Mixed
CTSK	ses_cd	0.0128121	ns	0.415389	0.999905	Myeloid	Monocytes	Classical monocytes	Mixed
CYTH1	ses_cd	0.00774214	ns	0.415409	0.999905	Myeloid	Monocytes	Classical monocytes	Mixed
RPS4Y1	ses_cd	0.0286873	ns	0.415419	0.999905	Myeloid	Monocytes	Classical monocytes	Mixed
ZBTB49	ses_cd	-0.0122851	ns	0.415538	0.999905	Myeloid	Monocytes	Classical monocytes	Mixed
EPHA5	ses_cd	0.0400036	ns	0.415608	0.999905	Myeloid	Monocytes	Classical monocytes	Mixed
PKP4	ses_cd	-0.0112087	ns	0.415647	0.999905	Myeloid	Monocytes	Classical monocytes	Mixed
C1orf147	ses_cd	0.0229734	ns	0.41571	0.999905	Myeloid	Monocytes	Classical monocytes	Mixed
VPS72	ses_cd	-0.0100988	ns	0.415718	0.999905	Myeloid	Monocytes	Classical monocytes	Mixed
LAIR1	ses_cd	0.0177629	ns	0.41576	0.999905	Myeloid	Monocytes	Classical monocytes	Mixed
SQOR	ses_cd	0.011331	ns	0.415791	0.999905	Myeloid	Monocytes	Classical monocytes	Mixed
PACERR	ses_cd	0.0423835	ns	0.415897	0.999905	Myeloid	Monocytes	Classical monocytes	Mixed
HPCAL1	ses_cd	0.00678566	ns	0.415941	0.999905	Myeloid	Monocytes	Classical monocytes	Mixed
NRP2	ses_cd	-0.0191744	ns	0.416007	0.999905	Myeloid	Monocytes	Classical monocytes	Mixed
SMIM10	ses_cd	0.0278627	ns	0.416068	0.999905	Myeloid	Monocytes	Classical monocytes	Mixed
ZNF276	ses_cd	-0.0108804	ns	0.416163	0.999905	Myeloid	Monocytes	Classical monocytes	Mixed
AC020656.2	ses_cd	-0.0640372	ns	0.416255	0.999905	Myeloid	Monocytes	Classical monocytes	Mixed
NADK	ses_cd	0.00754428	ns	0.416412	0.999905	Myeloid	Monocytes	Classical monocytes	Mixed
AL031123.2	ses_cd	0.0296831	ns	0.416419	0.999905	Myeloid	Monocytes	Classical monocytes	Mixed
ALDH3B1	ses_cd	-0.00793117	ns	0.416464	0.999905	Myeloid	Monocytes	Classical monocytes	Mixed
COA7	ses_cd	-0.0112348	ns	0.416464	0.999905	Myeloid	Monocytes	Classical monocytes	Mixed
SLC2A6	ses_cd	0.0116748	ns	0.416589	0.999905	Myeloid	Monocytes	Classical monocytes	Mixed
CD68	ses_cd	-0.00846484	ns	0.416597	0.999905	Myeloid	Monocytes	Classical monocytes	Mixed
PRKCG	ses_cd	-0.0728791	ns	0.4166	0.999905	Myeloid	Monocytes	Classical monocytes	Mixed
USP38	ses_cd	0.00650231	ns	0.416634	0.999905	Myeloid	Monocytes	Classical monocytes	Mixed
TJAP1	ses_cd	0.00782696	ns	0.416738	0.999905	Myeloid	Monocytes	Classical monocytes	Mixed
SLC16A5	ses_cd	-0.00877891	ns	0.41677	0.999905	Myeloid	Monocytes	Classical monocytes	Mixed
AC087762.1	ses_cd	0.033155	ns	0.416911	0.999905	Myeloid	Monocytes	Classical monocytes	Mixed
NDUFAF7	ses_cd	-0.00802117	ns	0.416945	0.999905	Myeloid	Monocytes	Classical monocytes	Mixed
EXOC3	ses_cd	0.00633615	ns	0.416983	0.999905	Myeloid	Monocytes	Classical monocytes	Mixed
GAPDH	ses_cd	-0.0123054	ns	0.417058	0.999905	Myeloid	Monocytes	Classical monocytes	Mixed
DLEU7-AS1	ses_cd	0.0340644	ns	0.417075	0.999905	Myeloid	Monocytes	Classical monocytes	Mixed
FLT3LG	ses_cd	-0.0383468	ns	0.417462	0.999905	Myeloid	Monocytes	Classical monocytes	Mixed
HAMP	ses_cd	0.0382132	ns	0.417486	0.999905	Myeloid	Monocytes	Classical monocytes	Mixed
AL133227.1	ses_cd	0.0274808	ns	0.417504	0.999905	Myeloid	Monocytes	Classical monocytes	Mixed
RRAGA	ses_cd	-0.0114059	ns	0.417548	0.999905	Myeloid	Monocytes	Classical monocytes	Mixed
CCDC130	ses_cd	-0.00802291	ns	0.41758	0.999905	Myeloid	Monocytes	Classical monocytes	Mixed
PEX5	ses_cd	-0.0115598	ns	0.417599	0.999905	Myeloid	Monocytes	Classical monocytes	Mixed
FABP5	ses_cd	0.0183514	ns	0.417667	0.999905	Myeloid	Monocytes	Classical monocytes	Mixed
MANEAL	ses_cd	0.0335722	ns	0.417668	0.999905	Myeloid	Monocytes	Classical monocytes	Mixed
TBC1D2	ses_cd	-0.00818313	ns	0.417671	0.999905	Myeloid	Monocytes	Classical monocytes	Mixed
TSSK6	ses_cd	-0.0259852	ns	0.4177	0.999905	Myeloid	Monocytes	Classical monocytes	Mixed
CCDC24	ses_cd	0.0200136	ns	0.417708	0.999905	Myeloid	Monocytes	Classical monocytes	Mixed
FMNL2	ses_cd	0.0205573	ns	0.417711	0.999905	Myeloid	Monocytes	Classical monocytes	Mixed
AC022384.1	ses_cd	0.0170306	ns	0.417751	0.999905	Myeloid	Monocytes	Classical monocytes	Mixed
AC093627.5	ses_cd	0.0179745	ns	0.417803	0.999905	Myeloid	Monocytes	Classical monocytes	Mixed
IGSF10	ses_cd	-0.0463146	ns	0.417915	0.999905	Myeloid	Monocytes	Classical monocytes	Mixed
CSKMT	ses_cd	-0.0184578	ns	0.417998	0.999905	Myeloid	Monocytes	Classical monocytes	Mixed
AC079305.3	ses_cd	-0.0190332	ns	0.418011	0.999905	Myeloid	Monocytes	Classical monocytes	Mixed
EPCAM	ses_cd	0.0519027	ns	0.418108	0.999905	Myeloid	Monocytes	Classical monocytes	Mixed
TESK1	ses_cd	0.0133317	ns	0.418199	0.999905	Myeloid	Monocytes	Classical monocytes	Mixed
DRG2	ses_cd	0.00848893	ns	0.418274	0.999905	Myeloid	Monocytes	Classical monocytes	Mixed
TMSB4X	ses_cd	0.0109548	ns	0.4183	0.999905	Myeloid	Monocytes	Classical monocytes	Mixed
RNF217-AS1	ses_cd	0.0189103	ns	0.418338	0.999905	Myeloid	Monocytes	Classical monocytes	Mixed
AC099518.1	ses_cd	0.0345892	ns	0.418388	0.999905	Myeloid	Monocytes	Classical monocytes	Mixed
AC011933.4	ses_cd	-0.0201959	ns	0.418401	0.999905	Myeloid	Monocytes	Classical monocytes	Mixed
FAM102B	ses_cd	0.0114817	ns	0.418487	0.999905	Myeloid	Monocytes	Classical monocytes	Mixed
AGO3	ses_cd	0.00456917	ns	0.418538	0.999905	Myeloid	Monocytes	Classical monocytes	Mixed
AL365318.1	ses_cd	-0.0266117	ns	0.418553	0.999905	Myeloid	Monocytes	Classical monocytes	Mixed
IPO11	ses_cd	-0.0105322	ns	0.418567	0.999905	Myeloid	Monocytes	Classical monocytes	Mixed
PHETA1	ses_cd	0.0143119	ns	0.418687	0.999905	Myeloid	Monocytes	Classical monocytes	Mixed
CLMP	ses_cd	-0.0263475	ns	0.418773	0.999905	Myeloid	Monocytes	Classical monocytes	Mixed
LDHD	ses_cd	0.03087	ns	0.41882	0.999905	Myeloid	Monocytes	Classical monocytes	Mixed
HSPA8	ses_cd	0.012841	ns	0.418825	0.999905	Myeloid	Monocytes	Classical monocytes	Mixed
PMEPA1	ses_cd	0.026869	ns	0.418845	0.999905	Myeloid	Monocytes	Classical monocytes	Mixed
APOL6	ses_cd	0.0193017	ns	0.418853	0.999905	Myeloid	Monocytes	Classical monocytes	Mixed
BRD3	ses_cd	-0.00732715	ns	0.418859	0.999905	Myeloid	Monocytes	Classical monocytes	Mixed
NECAP1	ses_cd	-0.0108527	ns	0.418883	0.999905	Myeloid	Monocytes	Classical monocytes	Mixed
DPP3	ses_cd	-0.0117514	ns	0.418902	0.999905	Myeloid	Monocytes	Classical monocytes	Mixed
AL049820.1	ses_cd	0.036016	ns	0.418922	0.999905	Myeloid	Monocytes	Classical monocytes	Mixed
AK3	ses_cd	-0.012365	ns	0.418932	0.999905	Myeloid	Monocytes	Classical monocytes	Mixed
PACS2	ses_cd	-0.00804259	ns	0.419049	0.999905	Myeloid	Monocytes	Classical monocytes	Mixed
NPIPB13	ses_cd	-0.019451	ns	0.419076	0.999905	Myeloid	Monocytes	Classical monocytes	Mixed
ZBTB1	ses_cd	-0.00604699	ns	0.419189	0.999905	Myeloid	Monocytes	Classical monocytes	Mixed
AP1M1	ses_cd	-0.00592751	ns	0.419215	0.999905	Myeloid	Monocytes	Classical monocytes	Mixed
GALM	ses_cd	-0.01695	ns	0.419267	0.999905	Myeloid	Monocytes	Classical monocytes	Mixed
CATIP	ses_cd	0.0208332	ns	0.419321	0.999905	Myeloid	Monocytes	Classical monocytes	Mixed
INTS9	ses_cd	0.00759395	ns	0.419592	0.999905	Myeloid	Monocytes	Classical monocytes	Mixed
LAP3	ses_cd	0.0257789	ns	0.419669	0.999905	Myeloid	Monocytes	Classical monocytes	Mixed
CACUL1	ses_cd	0.00552038	ns	0.419679	0.999905	Myeloid	Monocytes	Classical monocytes	Mixed
AC104411.1	ses_cd	-0.0260545	ns	0.419713	0.999905	Myeloid	Monocytes	Classical monocytes	Mixed
POMP	ses_cd	0.011518	ns	0.419782	0.999905	Myeloid	Monocytes	Classical monocytes	Mixed
ZXDC	ses_cd	-0.00545916	ns	0.419801	0.999905	Myeloid	Monocytes	Classical monocytes	Mixed
BCR	ses_cd	-0.00949434	ns	0.419844	0.999905	Myeloid	Monocytes	Classical monocytes	Mixed
NOMO1	ses_cd	-0.0121135	ns	0.419852	0.999905	Myeloid	Monocytes	Classical monocytes	Mixed
MLKL	ses_cd	-0.00847096	ns	0.420032	0.999905	Myeloid	Monocytes	Classical monocytes	Mixed
CBX1	ses_cd	-0.00765729	ns	0.420041	0.999905	Myeloid	Monocytes	Classical monocytes	Mixed
ZNF408	ses_cd	-0.0133234	ns	0.420354	0.999905	Myeloid	Monocytes	Classical monocytes	Mixed
AC139149.1	ses_cd	0.0270948	ns	0.42046	0.999905	Myeloid	Monocytes	Classical monocytes	Mixed
AC104472.3	ses_cd	0.0287077	ns	0.420539	0.999905	Myeloid	Monocytes	Classical monocytes	Mixed
AP003696.1	ses_cd	0.0346864	ns	0.420561	0.999905	Myeloid	Monocytes	Classical monocytes	Mixed
GLIS3	ses_cd	0.047558	ns	0.420667	0.999905	Myeloid	Monocytes	Classical monocytes	Mixed
UROD	ses_cd	-0.010829	ns	0.420731	0.999905	Myeloid	Monocytes	Classical monocytes	Mixed
RAB3GAP2	ses_cd	0.00512459	ns	0.420799	0.999905	Myeloid	Monocytes	Classical monocytes	Mixed
QPCT	ses_cd	-0.0124076	ns	0.420894	0.999905	Myeloid	Monocytes	Classical monocytes	Mixed
FZD5	ses_cd	0.0322848	ns	0.421067	0.999905	Myeloid	Monocytes	Classical monocytes	Mixed
AL354892.1	ses_cd	-0.0239943	ns	0.421119	0.999905	Myeloid	Monocytes	Classical monocytes	Mixed
TRIM73	ses_cd	-0.0206516	ns	0.421145	0.999905	Myeloid	Monocytes	Classical monocytes	Mixed
LINC02555	ses_cd	0.0340526	ns	0.421174	0.999905	Myeloid	Monocytes	Classical monocytes	Mixed
ZMYM5	ses_cd	-0.00664028	ns	0.421268	0.999905	Myeloid	Monocytes	Classical monocytes	Mixed
AC078845.1	ses_cd	0.0331431	ns	0.42129	0.999905	Myeloid	Monocytes	Classical monocytes	Mixed
AC007923.4	ses_cd	0.0248886	ns	0.421481	0.999905	Myeloid	Monocytes	Classical monocytes	Mixed
SPTBN5	ses_cd	0.0397504	ns	0.421585	0.999905	Myeloid	Monocytes	Classical monocytes	Mixed
SNX3	ses_cd	-0.00562428	ns	0.421637	0.999905	Myeloid	Monocytes	Classical monocytes	Mixed
OSGEPL1	ses_cd	-0.0187295	ns	0.421751	0.999905	Myeloid	Monocytes	Classical monocytes	Mixed
MTERF1	ses_cd	-0.0107158	ns	0.421781	0.999905	Myeloid	Monocytes	Classical monocytes	Mixed
FECH	ses_cd	0.010593	ns	0.421821	0.999905	Myeloid	Monocytes	Classical monocytes	Mixed
PHKA2	ses_cd	-0.00650143	ns	0.421844	0.999905	Myeloid	Monocytes	Classical monocytes	Mixed
CLYBL	ses_cd	-0.012307	ns	0.421854	0.999905	Myeloid	Monocytes	Classical monocytes	Mixed
AC073934.1	ses_cd	0.0412653	ns	0.421924	0.999905	Myeloid	Monocytes	Classical monocytes	Mixed
TACR1	ses_cd	-0.0255254	ns	0.421983	0.999905	Myeloid	Monocytes	Classical monocytes	Mixed
MCM3AP-AS1	ses_cd	-0.0194128	ns	0.422024	0.999905	Myeloid	Monocytes	Classical monocytes	Mixed
P2RY11	ses_cd	-0.0164749	ns	0.422044	0.999905	Myeloid	Monocytes	Classical monocytes	Mixed
NPHP3-ACAD11	ses_cd	-0.022073	ns	0.422052	0.999905	Myeloid	Monocytes	Classical monocytes	Mixed
RSU1	ses_cd	-0.00623511	ns	0.422073	0.999905	Myeloid	Monocytes	Classical monocytes	Mixed
AL161785.1	ses_cd	-0.0176467	ns	0.422171	0.999905	Myeloid	Monocytes	Classical monocytes	Mixed
CCDC62	ses_cd	-0.0151773	ns	0.422261	0.999905	Myeloid	Monocytes	Classical monocytes	Mixed
ENOSF1	ses_cd	0.0263815	ns	0.422266	0.999905	Myeloid	Monocytes	Classical monocytes	Mixed
ZNF226	ses_cd	-0.0104331	ns	0.422275	0.999905	Myeloid	Monocytes	Classical monocytes	Mixed
AC016737.1	ses_cd	-0.0353283	ns	0.42231	0.999905	Myeloid	Monocytes	Classical monocytes	Mixed
ZNF710	ses_cd	0.00822804	ns	0.422421	0.999905	Myeloid	Monocytes	Classical monocytes	Mixed
PINX1	ses_cd	-0.0270497	ns	0.422479	0.999905	Myeloid	Monocytes	Classical monocytes	Mixed
C15orf41	ses_cd	-0.0150054	ns	0.422512	0.999905	Myeloid	Monocytes	Classical monocytes	Mixed
AL357078.3	ses_cd	0.0380923	ns	0.422621	0.999905	Myeloid	Monocytes	Classical monocytes	Mixed
LINC01176	ses_cd	0.0166126	ns	0.422645	0.999905	Myeloid	Monocytes	Classical monocytes	Mixed
ZBTB41	ses_cd	-0.00935072	ns	0.422776	0.999905	Myeloid	Monocytes	Classical monocytes	Mixed
C19orf38	ses_cd	0.0083672	ns	0.422817	0.999905	Myeloid	Monocytes	Classical monocytes	Mixed
ERO1B	ses_cd	-0.0073317	ns	0.422826	0.999905	Myeloid	Monocytes	Classical monocytes	Mixed
BRAT1	ses_cd	0.00876058	ns	0.422835	0.999905	Myeloid	Monocytes	Classical monocytes	Mixed
TMEM134	ses_cd	-0.0117897	ns	0.422889	0.999905	Myeloid	Monocytes	Classical monocytes	Mixed
BCAT1	ses_cd	0.024293	ns	0.422896	0.999905	Myeloid	Monocytes	Classical monocytes	Mixed
ZNF654	ses_cd	0.00567816	ns	0.422988	0.999905	Myeloid	Monocytes	Classical monocytes	Mixed
CDKL4	ses_cd	0.0250403	ns	0.423011	0.999905	Myeloid	Monocytes	Classical monocytes	Mixed
CDK2AP1	ses_cd	0.02085	ns	0.423041	0.999905	Myeloid	Monocytes	Classical monocytes	Mixed
USP24	ses_cd	-0.00549065	ns	0.423107	0.999905	Myeloid	Monocytes	Classical monocytes	Mixed
KCNMB2-AS1	ses_cd	-0.0342139	ns	0.423157	0.999905	Myeloid	Monocytes	Classical monocytes	Mixed
AC084337.2	ses_cd	-0.00929776	ns	0.423185	0.999905	Myeloid	Monocytes	Classical monocytes	Mixed
AC016745.2	ses_cd	-0.0271342	ns	0.423226	0.999905	Myeloid	Monocytes	Classical monocytes	Mixed
ZSWIM1	ses_cd	-0.0125258	ns	0.423242	0.999905	Myeloid	Monocytes	Classical monocytes	Mixed
CHD6	ses_cd	-0.0070891	ns	0.423262	0.999905	Myeloid	Monocytes	Classical monocytes	Mixed
HIST1H2AE	ses_cd	0.0277731	ns	0.423299	0.999905	Myeloid	Monocytes	Classical monocytes	Mixed
AGBL2	ses_cd	0.0311801	ns	0.423373	0.999905	Myeloid	Monocytes	Classical monocytes	Mixed
TBC1D16	ses_cd	0.0162747	ns	0.423378	0.999905	Myeloid	Monocytes	Classical monocytes	Mixed
GDPGP1	ses_cd	0.0167135	ns	0.423461	0.999905	Myeloid	Monocytes	Classical monocytes	Mixed
CHST10	ses_cd	0.0344942	ns	0.423486	0.999905	Myeloid	Monocytes	Classical monocytes	Mixed
BCL2L14	ses_cd	-0.0620999	ns	0.42359	0.999905	Myeloid	Monocytes	Classical monocytes	Mixed
ADAM32	ses_cd	0.0201288	ns	0.423591	0.999905	Myeloid	Monocytes	Classical monocytes	Mixed
AC005523.2	ses_cd	-0.0202089	ns	0.423662	0.999905	Myeloid	Monocytes	Classical monocytes	Mixed
AC010809.1	ses_cd	-0.0170929	ns	0.423843	0.999905	Myeloid	Monocytes	Classical monocytes	Mixed
GIN1	ses_cd	-0.0126686	ns	0.423925	0.999905	Myeloid	Monocytes	Classical monocytes	Mixed
INTS12	ses_cd	0.00914966	ns	0.423973	0.999905	Myeloid	Monocytes	Classical monocytes	Mixed
POLG2	ses_cd	-0.00814121	ns	0.424006	0.999905	Myeloid	Monocytes	Classical monocytes	Mixed
LINC01637	ses_cd	-0.0116829	ns	0.424049	0.999905	Myeloid	Monocytes	Classical monocytes	Mixed
CFAP45	ses_cd	0.0221008	ns	0.424056	0.999905	Myeloid	Monocytes	Classical monocytes	Mixed
KCNK10	ses_cd	0.0347133	ns	0.424211	0.999905	Myeloid	Monocytes	Classical monocytes	Mixed
TMEM116	ses_cd	-0.0111475	ns	0.42427	0.999905	Myeloid	Monocytes	Classical monocytes	Mixed
SPATA20	ses_cd	-0.0341138	ns	0.424308	0.999905	Myeloid	Monocytes	Classical monocytes	Mixed
PPIAL4G	ses_cd	-0.0544946	ns	0.424344	0.999905	Myeloid	Monocytes	Classical monocytes	Mixed
HSPA1A	ses_cd	-0.0127899	ns	0.424358	0.999905	Myeloid	Monocytes	Classical monocytes	Mixed
AC008753.3	ses_cd	0.0215118	ns	0.424361	0.999905	Myeloid	Monocytes	Classical monocytes	Mixed
PSMC2	ses_cd	0.00819328	ns	0.424505	0.999905	Myeloid	Monocytes	Classical monocytes	Mixed
ATOH8	ses_cd	0.0442322	ns	0.424519	0.999905	Myeloid	Monocytes	Classical monocytes	Mixed
ZNF416	ses_cd	-0.0163143	ns	0.42456	0.999905	Myeloid	Monocytes	Classical monocytes	Mixed
CUBN	ses_cd	0.024267	ns	0.424568	0.999905	Myeloid	Monocytes	Classical monocytes	Mixed
LINC01270	ses_cd	0.0273447	ns	0.424569	0.999905	Myeloid	Monocytes	Classical monocytes	Mixed
PCYT1A	ses_cd	-0.00589578	ns	0.424634	0.999905	Myeloid	Monocytes	Classical monocytes	Mixed
ZNF513	ses_cd	-0.0119169	ns	0.424676	0.999905	Myeloid	Monocytes	Classical monocytes	Mixed
CHIC2	ses_cd	-0.00690071	ns	0.424719	0.999905	Myeloid	Monocytes	Classical monocytes	Mixed
SUMO2	ses_cd	-0.00887114	ns	0.424726	0.999905	Myeloid	Monocytes	Classical monocytes	Mixed
AP002807.1	ses_cd	0.0118132	ns	0.42475	0.999905	Myeloid	Monocytes	Classical monocytes	Mixed
AP3S1	ses_cd	-0.00552646	ns	0.424941	0.999905	Myeloid	Monocytes	Classical monocytes	Mixed
AL139807.1	ses_cd	0.0122377	ns	0.424992	0.999905	Myeloid	Monocytes	Classical monocytes	Mixed
LRRC20	ses_cd	0.021194	ns	0.425011	0.999905	Myeloid	Monocytes	Classical monocytes	Mixed
SLC2A5	ses_cd	0.0386095	ns	0.425025	0.999905	Myeloid	Monocytes	Classical monocytes	Mixed
NAT10	ses_cd	0.0100054	ns	0.425031	0.999905	Myeloid	Monocytes	Classical monocytes	Mixed
SUSD6	ses_cd	0.00648839	ns	0.425057	0.999905	Myeloid	Monocytes	Classical monocytes	Mixed
AC130324.1	ses_cd	-0.0199797	ns	0.425084	0.999905	Myeloid	Monocytes	Classical monocytes	Mixed
GPN2	ses_cd	-0.00767965	ns	0.425085	0.999905	Myeloid	Monocytes	Classical monocytes	Mixed
RNF103	ses_cd	-0.00948553	ns	0.425146	0.999905	Myeloid	Monocytes	Classical monocytes	Mixed
USP50	ses_cd	0.0245227	ns	0.425161	0.999905	Myeloid	Monocytes	Classical monocytes	Mixed
DHFR2	ses_cd	-0.0130434	ns	0.425175	0.999905	Myeloid	Monocytes	Classical monocytes	Mixed
FCMR	ses_cd	0.0440849	ns	0.425192	0.999905	Myeloid	Monocytes	Classical monocytes	Mixed
AC021231.1	ses_cd	-0.0278387	ns	0.425227	0.999905	Myeloid	Monocytes	Classical monocytes	Mixed
EEF1B2	ses_cd	-0.0146874	ns	0.425297	0.999905	Myeloid	Monocytes	Classical monocytes	Mixed
MND1	ses_cd	-0.0409401	ns	0.425364	0.999905	Myeloid	Monocytes	Classical monocytes	Mixed
AL354719.2	ses_cd	-0.0162969	ns	0.425519	0.999905	Myeloid	Monocytes	Classical monocytes	Mixed
AC132219.1	ses_cd	-0.0289284	ns	0.425529	0.999905	Myeloid	Monocytes	Classical monocytes	Mixed
PRR12	ses_cd	-0.0096706	ns	0.425576	0.999905	Myeloid	Monocytes	Classical monocytes	Mixed
METTL18	ses_cd	0.0190739	ns	0.425602	0.999905	Myeloid	Monocytes	Classical monocytes	Mixed
GSTK1	ses_cd	-0.00903637	ns	0.425614	0.999905	Myeloid	Monocytes	Classical monocytes	Mixed
GTF2IRD2B	ses_cd	-0.0123135	ns	0.425676	0.999905	Myeloid	Monocytes	Classical monocytes	Mixed
CHODL	ses_cd	-0.0570172	ns	0.425724	0.999905	Myeloid	Monocytes	Classical monocytes	Mixed
VARS2	ses_cd	0.0155007	ns	0.425812	0.999905	Myeloid	Monocytes	Classical monocytes	Mixed
SLC35A3	ses_cd	-0.00960032	ns	0.425832	0.999905	Myeloid	Monocytes	Classical monocytes	Mixed
ICAM2	ses_cd	0.012166	ns	0.425857	0.999905	Myeloid	Monocytes	Classical monocytes	Mixed
SERPINB9P1	ses_cd	0.0350413	ns	0.426021	0.999905	Myeloid	Monocytes	Classical monocytes	Mixed
ERCC8	ses_cd	-0.011117	ns	0.426021	0.999905	Myeloid	Monocytes	Classical monocytes	Mixed
KRTCAP3	ses_cd	0.0249685	ns	0.426059	0.999905	Myeloid	Monocytes	Classical monocytes	Mixed
CCDC69	ses_cd	-0.00793332	ns	0.426206	0.999905	Myeloid	Monocytes	Classical monocytes	Mixed
SFT2D3	ses_cd	-0.0113155	ns	0.426214	0.999905	Myeloid	Monocytes	Classical monocytes	Mixed
PRAF2	ses_cd	-0.0142048	ns	0.426412	0.999905	Myeloid	Monocytes	Classical monocytes	Mixed
SYNE2	ses_cd	0.0471326	ns	0.426653	0.999905	Myeloid	Monocytes	Classical monocytes	Mixed
TNFAIP3	ses_cd	0.0162541	ns	0.42667	0.999905	Myeloid	Monocytes	Classical monocytes	Mixed
SPDYE16	ses_cd	-0.0229524	ns	0.426695	0.999905	Myeloid	Monocytes	Classical monocytes	Mixed
RAP1A	ses_cd	0.00543183	ns	0.426775	0.999905	Myeloid	Monocytes	Classical monocytes	Mixed
DDI2	ses_cd	-0.00659575	ns	0.426864	0.999905	Myeloid	Monocytes	Classical monocytes	Mixed
LDHAL6A	ses_cd	-0.0346719	ns	0.426898	0.999905	Myeloid	Monocytes	Classical monocytes	Mixed
MMADHC	ses_cd	-0.00681436	ns	0.426933	0.999905	Myeloid	Monocytes	Classical monocytes	Mixed
ZNF316	ses_cd	0.0099548	ns	0.426934	0.999905	Myeloid	Monocytes	Classical monocytes	Mixed
TXNRD2	ses_cd	-0.00780157	ns	0.427029	0.999905	Myeloid	Monocytes	Classical monocytes	Mixed
AC109597.2	ses_cd	-0.0266567	ns	0.427242	0.999905	Myeloid	Monocytes	Classical monocytes	Mixed
SLA2	ses_cd	-0.0316831	ns	0.427288	0.999905	Myeloid	Monocytes	Classical monocytes	Mixed
LRRC61	ses_cd	-0.0237129	ns	0.427291	0.999905	Myeloid	Monocytes	Classical monocytes	Mixed
SLC30A4	ses_cd	0.0352733	ns	0.427349	0.999905	Myeloid	Monocytes	Classical monocytes	Mixed
DDX17	ses_cd	-0.00480337	ns	0.42738	0.999905	Myeloid	Monocytes	Classical monocytes	Mixed
CD44-AS1	ses_cd	0.0237005	ns	0.427425	0.999905	Myeloid	Monocytes	Classical monocytes	Mixed
ZBTB21	ses_cd	0.00999805	ns	0.427438	0.999905	Myeloid	Monocytes	Classical monocytes	Mixed
MYL6B	ses_cd	0.0154466	ns	0.427485	0.999905	Myeloid	Monocytes	Classical monocytes	Mixed
APRT	ses_cd	-0.0117871	ns	0.427577	0.999905	Myeloid	Monocytes	Classical monocytes	Mixed
RNF10	ses_cd	0.00516987	ns	0.427588	0.999905	Myeloid	Monocytes	Classical monocytes	Mixed
AL691432.2	ses_cd	0.01474	ns	0.427635	0.999905	Myeloid	Monocytes	Classical monocytes	Mixed
SETDB2	ses_cd	-0.0092455	ns	0.427636	0.999905	Myeloid	Monocytes	Classical monocytes	Mixed
KANSL3	ses_cd	-0.00645894	ns	0.427647	0.999905	Myeloid	Monocytes	Classical monocytes	Mixed
KLHL2	ses_cd	0.0100019	ns	0.427778	0.999905	Myeloid	Monocytes	Classical monocytes	Mixed
ZNF786	ses_cd	-0.0157036	ns	0.427892	0.999905	Myeloid	Monocytes	Classical monocytes	Mixed
SYCP2L	ses_cd	0.0865123	ns	0.427926	0.999905	Myeloid	Monocytes	Classical monocytes	Mixed
MFGE8	ses_cd	-0.0518038	ns	0.42798	0.999905	Myeloid	Monocytes	Classical monocytes	Mixed
ZNF425	ses_cd	-0.030657	ns	0.428268	0.999905	Myeloid	Monocytes	Classical monocytes	Mixed
AZU1	ses_cd	-0.0212439	ns	0.428276	0.999905	Myeloid	Monocytes	Classical monocytes	Mixed
LENG8	ses_cd	0.0112635	ns	0.428393	0.999905	Myeloid	Monocytes	Classical monocytes	Mixed
LINC02211	ses_cd	-0.0992541	ns	0.428403	0.999905	Myeloid	Monocytes	Classical monocytes	Mixed
ARIH1	ses_cd	0.0106821	ns	0.428432	0.999905	Myeloid	Monocytes	Classical monocytes	Mixed
CNRIP1	ses_cd	0.0316847	ns	0.428451	0.999905	Myeloid	Monocytes	Classical monocytes	Mixed
PEX26	ses_cd	-0.00605326	ns	0.428491	0.999905	Myeloid	Monocytes	Classical monocytes	Mixed
CC2D2B	ses_cd	0.0134923	ns	0.42862	0.999905	Myeloid	Monocytes	Classical monocytes	Mixed
AC064805.2	ses_cd	0.0258853	ns	0.428625	0.999905	Myeloid	Monocytes	Classical monocytes	Mixed
AC245452.1	ses_cd	-0.0140082	ns	0.428654	0.999905	Myeloid	Monocytes	Classical monocytes	Mixed
ILVBL	ses_cd	-0.0123805	ns	0.428688	0.999905	Myeloid	Monocytes	Classical monocytes	Mixed
UAP1	ses_cd	-0.0206008	ns	0.428704	0.999905	Myeloid	Monocytes	Classical monocytes	Mixed
NR1H3	ses_cd	-0.0161668	ns	0.428994	0.999905	Myeloid	Monocytes	Classical monocytes	Mixed
SQSTM1	ses_cd	0.00710966	ns	0.429053	0.999905	Myeloid	Monocytes	Classical monocytes	Mixed
RNPEPL1	ses_cd	0.0086574	ns	0.42906	0.999905	Myeloid	Monocytes	Classical monocytes	Mixed
RFX3	ses_cd	-0.00760673	ns	0.429143	0.999905	Myeloid	Monocytes	Classical monocytes	Mixed
AC007513.1	ses_cd	0.0611203	ns	0.429279	0.999905	Myeloid	Monocytes	Classical monocytes	Mixed
DENND1C	ses_cd	0.00877517	ns	0.4293	0.999905	Myeloid	Monocytes	Classical monocytes	Mixed
ARHGEF37	ses_cd	-0.0183879	ns	0.429386	0.999905	Myeloid	Monocytes	Classical monocytes	Mixed
ATP6V0A1	ses_cd	0.00730648	ns	0.429443	0.999905	Myeloid	Monocytes	Classical monocytes	Mixed
AC139795.2	ses_cd	0.0150056	ns	0.429488	0.999905	Myeloid	Monocytes	Classical monocytes	Mixed
PCBP2	ses_cd	-0.00719431	ns	0.429491	0.999905	Myeloid	Monocytes	Classical monocytes	Mixed
DEPDC1B	ses_cd	0.0303915	ns	0.429501	0.999905	Myeloid	Monocytes	Classical monocytes	Mixed
AC136944.2	ses_cd	0.0375414	ns	0.429626	0.999905	Myeloid	Monocytes	Classical monocytes	Mixed
AC108673.3	ses_cd	-0.0179149	ns	0.429668	0.999905	Myeloid	Monocytes	Classical monocytes	Mixed
AC097382.2	ses_cd	0.0222424	ns	0.429781	0.999905	Myeloid	Monocytes	Classical monocytes	Mixed
SATL1	ses_cd	0.0378188	ns	0.42983	0.999905	Myeloid	Monocytes	Classical monocytes	Mixed
TBCEL	ses_cd	-0.0110907	ns	0.429837	0.999905	Myeloid	Monocytes	Classical monocytes	Mixed
PINK1	ses_cd	-0.00922893	ns	0.429857	0.999905	Myeloid	Monocytes	Classical monocytes	Mixed
AC005261.1	ses_cd	-0.00821343	ns	0.429882	0.999905	Myeloid	Monocytes	Classical monocytes	Mixed
TUBG2	ses_cd	-0.0163337	ns	0.429886	0.999905	Myeloid	Monocytes	Classical monocytes	Mixed
SMC6	ses_cd	-0.00727553	ns	0.429986	0.999905	Myeloid	Monocytes	Classical monocytes	Mixed
ANKRD39	ses_cd	-0.0167228	ns	0.43002	0.999905	Myeloid	Monocytes	Classical monocytes	Mixed
ABCA5	ses_cd	-0.0174648	ns	0.43004	0.999905	Myeloid	Monocytes	Classical monocytes	Mixed
CEP295NL	ses_cd	0.0234116	ns	0.43006	0.999905	Myeloid	Monocytes	Classical monocytes	Mixed
ATP6V1A	ses_cd	-0.00447664	ns	0.430083	0.999905	Myeloid	Monocytes	Classical monocytes	Mixed
ACAD9	ses_cd	0.00849866	ns	0.430295	0.999905	Myeloid	Monocytes	Classical monocytes	Mixed
AC087362.1	ses_cd	0.0353951	ns	0.430352	0.999905	Myeloid	Monocytes	Classical monocytes	Mixed
RANBP1	ses_cd	-0.00890973	ns	0.430394	0.999905	Myeloid	Monocytes	Classical monocytes	Mixed
UBE2V1	ses_cd	-0.0176774	ns	0.430426	0.999905	Myeloid	Monocytes	Classical monocytes	Mixed
ZRANB2-AS1	ses_cd	0.0301892	ns	0.430655	0.999905	Myeloid	Monocytes	Classical monocytes	Mixed
XPC	ses_cd	-0.00805775	ns	0.430664	0.999905	Myeloid	Monocytes	Classical monocytes	Mixed
PLIN5	ses_cd	0.0335523	ns	0.430732	0.999905	Myeloid	Monocytes	Classical monocytes	Mixed
AC006064.4	ses_cd	0.0226002	ns	0.43075	0.999905	Myeloid	Monocytes	Classical monocytes	Mixed
AC090617.4	ses_cd	0.0222144	ns	0.430797	0.999905	Myeloid	Monocytes	Classical monocytes	Mixed
PC	ses_cd	0.0209933	ns	0.430806	0.999905	Myeloid	Monocytes	Classical monocytes	Mixed
TRPM2-AS	ses_cd	0.0350499	ns	0.430832	0.999905	Myeloid	Monocytes	Classical monocytes	Mixed
PITPNA	ses_cd	0.00850939	ns	0.430834	0.999905	Myeloid	Monocytes	Classical monocytes	Mixed
DNASE1	ses_cd	-0.0104011	ns	0.430939	0.999905	Myeloid	Monocytes	Classical monocytes	Mixed
AC105094.2	ses_cd	0.0689963	ns	0.430952	0.999905	Myeloid	Monocytes	Classical monocytes	Mixed
PHF7	ses_cd	-0.0102393	ns	0.431079	0.999905	Myeloid	Monocytes	Classical monocytes	Mixed
TNIP2	ses_cd	0.00904941	ns	0.431186	0.999905	Myeloid	Monocytes	Classical monocytes	Mixed
GRAP	ses_cd	-0.0169019	ns	0.431272	0.999905	Myeloid	Monocytes	Classical monocytes	Mixed
NEU1	ses_cd	-0.00906883	ns	0.431364	0.999905	Myeloid	Monocytes	Classical monocytes	Mixed
CAND1	ses_cd	-0.00587832	ns	0.431504	0.999905	Myeloid	Monocytes	Classical monocytes	Mixed
ESCO1	ses_cd	0.00634134	ns	0.431581	0.999905	Myeloid	Monocytes	Classical monocytes	Mixed
LINC02218	ses_cd	-0.026319	ns	0.431595	0.999905	Myeloid	Monocytes	Classical monocytes	Mixed
SPOPL	ses_cd	0.00563727	ns	0.431665	0.999905	Myeloid	Monocytes	Classical monocytes	Mixed
ZNF879	ses_cd	-0.0118566	ns	0.431676	0.999905	Myeloid	Monocytes	Classical monocytes	Mixed
ERICH1	ses_cd	-0.01124	ns	0.431712	0.999905	Myeloid	Monocytes	Classical monocytes	Mixed
AC046130.2	ses_cd	-0.0292499	ns	0.431759	0.999905	Myeloid	Monocytes	Classical monocytes	Mixed
ABHD14A	ses_cd	-0.0182553	ns	0.431811	0.999905	Myeloid	Monocytes	Classical monocytes	Mixed
LINC02432	ses_cd	0.0336704	ns	0.431853	0.999905	Myeloid	Monocytes	Classical monocytes	Mixed
MTHFR	ses_cd	0.0102481	ns	0.431889	0.999905	Myeloid	Monocytes	Classical monocytes	Mixed
RSRC1	ses_cd	0.00871974	ns	0.431937	0.999905	Myeloid	Monocytes	Classical monocytes	Mixed
ADAM19	ses_cd	-0.0155244	ns	0.431938	0.999905	Myeloid	Monocytes	Classical monocytes	Mixed
MON1A	ses_cd	-0.0108383	ns	0.43198	0.999905	Myeloid	Monocytes	Classical monocytes	Mixed
BEX2	ses_cd	-0.0529628	ns	0.43208	0.999905	Myeloid	Monocytes	Classical monocytes	Mixed
BLNK	ses_cd	0.0280968	ns	0.432191	0.999905	Myeloid	Monocytes	Classical monocytes	Mixed
AL359258.2	ses_cd	-0.0251423	ns	0.432271	0.999905	Myeloid	Monocytes	Classical monocytes	Mixed
CEP57L1	ses_cd	0.00995871	ns	0.432288	0.999905	Myeloid	Monocytes	Classical monocytes	Mixed
CDIP1	ses_cd	-0.0138101	ns	0.432365	0.999905	Myeloid	Monocytes	Classical monocytes	Mixed
LINC01004	ses_cd	-0.0127589	ns	0.43263	0.999905	Myeloid	Monocytes	Classical monocytes	Mixed
BMT2	ses_cd	0.00663277	ns	0.43271	0.999905	Myeloid	Monocytes	Classical monocytes	Mixed
MARCH3	ses_cd	0.0149439	ns	0.432839	0.999905	Myeloid	Monocytes	Classical monocytes	Mixed
GSDME	ses_cd	-0.0586761	ns	0.432847	0.999905	Myeloid	Monocytes	Classical monocytes	Mixed
KDM5A	ses_cd	-0.00401882	ns	0.432876	0.999905	Myeloid	Monocytes	Classical monocytes	Mixed
BABAM2	ses_cd	0.00556897	ns	0.433096	0.999905	Myeloid	Monocytes	Classical monocytes	Mixed
U2SURP	ses_cd	0.00500488	ns	0.433226	0.999905	Myeloid	Monocytes	Classical monocytes	Mixed
SELENOO	ses_cd	0.00807214	ns	0.433265	0.999905	Myeloid	Monocytes	Classical monocytes	Mixed
FAM24B	ses_cd	0.0221413	ns	0.433368	0.999905	Myeloid	Monocytes	Classical monocytes	Mixed
ANP32B	ses_cd	-0.00726713	ns	0.433437	0.999905	Myeloid	Monocytes	Classical monocytes	Mixed
ZBTB11	ses_cd	0.00869043	ns	0.433443	0.999905	Myeloid	Monocytes	Classical monocytes	Mixed
HIPK2	ses_cd	0.0108735	ns	0.433537	0.999905	Myeloid	Monocytes	Classical monocytes	Mixed
AC007952.4	ses_cd	0.0267285	ns	0.433541	0.999905	Myeloid	Monocytes	Classical monocytes	Mixed
NR2C2AP	ses_cd	-0.0194715	ns	0.433607	0.999905	Myeloid	Monocytes	Classical monocytes	Mixed
THOC7	ses_cd	-0.00614365	ns	0.433639	0.999905	Myeloid	Monocytes	Classical monocytes	Mixed
IFIT5	ses_cd	0.0161285	ns	0.433672	0.999905	Myeloid	Monocytes	Classical monocytes	Mixed
PTP4A2	ses_cd	0.00709375	ns	0.433811	0.999905	Myeloid	Monocytes	Classical monocytes	Mixed
HDAC6	ses_cd	-0.00973452	ns	0.434105	0.999905	Myeloid	Monocytes	Classical monocytes	Mixed
PARVB	ses_cd	-0.00951327	ns	0.434133	0.999905	Myeloid	Monocytes	Classical monocytes	Mixed
VENTX	ses_cd	-0.0132596	ns	0.434143	0.999905	Myeloid	Monocytes	Classical monocytes	Mixed
SLC23A1	ses_cd	0.0400244	ns	0.434166	0.999905	Myeloid	Monocytes	Classical monocytes	Mixed
MT2A	ses_cd	0.0247482	ns	0.434256	0.999905	Myeloid	Monocytes	Classical monocytes	Mixed
RNF212B	ses_cd	0.031645	ns	0.434327	0.999905	Myeloid	Monocytes	Classical monocytes	Mixed
CD5	ses_cd	0.0496025	ns	0.434471	0.999905	Myeloid	Monocytes	Classical monocytes	Mixed
EIPR1	ses_cd	0.00816755	ns	0.434474	0.999905	Myeloid	Monocytes	Classical monocytes	Mixed
NUP50	ses_cd	-0.00642754	ns	0.434513	0.999905	Myeloid	Monocytes	Classical monocytes	Mixed
PRELID3B	ses_cd	-0.0084636	ns	0.434736	0.999905	Myeloid	Monocytes	Classical monocytes	Mixed
SEM1	ses_cd	0.00940272	ns	0.434772	0.999905	Myeloid	Monocytes	Classical monocytes	Mixed
SLC38A6	ses_cd	-0.0112537	ns	0.434794	0.999905	Myeloid	Monocytes	Classical monocytes	Mixed
RAB13	ses_cd	0.0166527	ns	0.434899	0.999905	Myeloid	Monocytes	Classical monocytes	Mixed
MTFR1	ses_cd	-0.00943548	ns	0.434918	0.999905	Myeloid	Monocytes	Classical monocytes	Mixed
AC015967.1	ses_cd	0.0234722	ns	0.435042	0.999905	Myeloid	Monocytes	Classical monocytes	Mixed
MEIS1	ses_cd	0.0295888	ns	0.435043	0.999905	Myeloid	Monocytes	Classical monocytes	Mixed
ACACA	ses_cd	-0.00968421	ns	0.435043	0.999905	Myeloid	Monocytes	Classical monocytes	Mixed
SMPD3	ses_cd	0.0244852	ns	0.435177	0.999905	Myeloid	Monocytes	Classical monocytes	Mixed
FAM45A	ses_cd	-0.00575596	ns	0.435195	0.999905	Myeloid	Monocytes	Classical monocytes	Mixed
ZGPAT	ses_cd	0.0259921	ns	0.435214	0.999905	Myeloid	Monocytes	Classical monocytes	Mixed
DNAJB5-DT	ses_cd	0.0454833	ns	0.435258	0.999905	Myeloid	Monocytes	Classical monocytes	Mixed
KCNJ2-AS1	ses_cd	-0.0240007	ns	0.43528	0.999905	Myeloid	Monocytes	Classical monocytes	Mixed
MPP1	ses_cd	-0.00715789	ns	0.435458	0.999905	Myeloid	Monocytes	Classical monocytes	Mixed
MBOAT4	ses_cd	0.0414404	ns	0.435517	0.999905	Myeloid	Monocytes	Classical monocytes	Mixed
NPTN	ses_cd	-0.00534025	ns	0.435601	0.999905	Myeloid	Monocytes	Classical monocytes	Mixed
ALOX5AP	ses_cd	-0.0234192	ns	0.435668	0.999905	Myeloid	Monocytes	Classical monocytes	Mixed
AC138304.1	ses_cd	0.033047	ns	0.435796	0.999905	Myeloid	Monocytes	Classical monocytes	Mixed
AP003774.4	ses_cd	-0.0314648	ns	0.435807	0.999905	Myeloid	Monocytes	Classical monocytes	Mixed
PRMT6	ses_cd	-0.0146366	ns	0.435884	0.999905	Myeloid	Monocytes	Classical monocytes	Mixed
MECOM	ses_cd	-0.0405609	ns	0.436041	0.999905	Myeloid	Monocytes	Classical monocytes	Mixed
AF127577.2	ses_cd	0.0265499	ns	0.436072	0.999905	Myeloid	Monocytes	Classical monocytes	Mixed
RBPMS	ses_cd	0.0358526	ns	0.436121	0.999905	Myeloid	Monocytes	Classical monocytes	Mixed
DSN1	ses_cd	-0.0121017	ns	0.436161	0.999905	Myeloid	Monocytes	Classical monocytes	Mixed
AC015845.2	ses_cd	0.0348453	ns	0.436301	0.999905	Myeloid	Monocytes	Classical monocytes	Mixed
HOTAIRM1	ses_cd	0.00876357	ns	0.436338	0.999905	Myeloid	Monocytes	Classical monocytes	Mixed
STX18-AS1	ses_cd	-0.0211773	ns	0.436422	0.999905	Myeloid	Monocytes	Classical monocytes	Mixed
ARHGAP5	ses_cd	0.00979765	ns	0.436473	0.999905	Myeloid	Monocytes	Classical monocytes	Mixed
CSMD1	ses_cd	-0.0900354	ns	0.436512	0.999905	Myeloid	Monocytes	Classical monocytes	Mixed
SNX4	ses_cd	-0.00508348	ns	0.436548	0.999905	Myeloid	Monocytes	Classical monocytes	Mixed
SON	ses_cd	-0.00698595	ns	0.436578	0.999905	Myeloid	Monocytes	Classical monocytes	Mixed
AC012615.1	ses_cd	0.0174806	ns	0.436607	0.999905	Myeloid	Monocytes	Classical monocytes	Mixed
AC018557.1	ses_cd	-0.0269525	ns	0.43669	0.999905	Myeloid	Monocytes	Classical monocytes	Mixed
SCAMP1	ses_cd	-0.00627156	ns	0.436699	0.999905	Myeloid	Monocytes	Classical monocytes	Mixed
NLGN1	ses_cd	0.0512013	ns	0.436989	0.999905	Myeloid	Monocytes	Classical monocytes	Mixed
AC020741.1	ses_cd	-0.0284801	ns	0.436994	0.999905	Myeloid	Monocytes	Classical monocytes	Mixed
RABEPK	ses_cd	-0.0108538	ns	0.43706	0.999905	Myeloid	Monocytes	Classical monocytes	Mixed
MRPS35	ses_cd	-0.00787369	ns	0.437109	0.999905	Myeloid	Monocytes	Classical monocytes	Mixed
PELI3	ses_cd	-0.0143225	ns	0.437144	0.999905	Myeloid	Monocytes	Classical monocytes	Mixed
DNAJC5	ses_cd	0.00633705	ns	0.437174	0.999905	Myeloid	Monocytes	Classical monocytes	Mixed
CSTF1	ses_cd	-0.0089073	ns	0.437182	0.999905	Myeloid	Monocytes	Classical monocytes	Mixed
SFXN5	ses_cd	-0.00795542	ns	0.437188	0.999905	Myeloid	Monocytes	Classical monocytes	Mixed
ICA1L	ses_cd	-0.0151362	ns	0.4372	0.999905	Myeloid	Monocytes	Classical monocytes	Mixed
ANO2	ses_cd	-0.0403703	ns	0.437241	0.999905	Myeloid	Monocytes	Classical monocytes	Mixed
ID3	ses_cd	0.0387538	ns	0.437308	0.999905	Myeloid	Monocytes	Classical monocytes	Mixed
TMEM238	ses_cd	-0.030019	ns	0.437312	0.999905	Myeloid	Monocytes	Classical monocytes	Mixed
DNAH9	ses_cd	0.0318583	ns	0.437324	0.999905	Myeloid	Monocytes	Classical monocytes	Mixed
AC025171.4	ses_cd	-0.0181803	ns	0.437464	0.999905	Myeloid	Monocytes	Classical monocytes	Mixed
AL117328.2	ses_cd	0.0240351	ns	0.437465	0.999905	Myeloid	Monocytes	Classical monocytes	Mixed
PPP1R35	ses_cd	-0.0157878	ns	0.437482	0.999905	Myeloid	Monocytes	Classical monocytes	Mixed
ARL3	ses_cd	-0.00983432	ns	0.437483	0.999905	Myeloid	Monocytes	Classical monocytes	Mixed
FAM53C	ses_cd	0.010227	ns	0.437483	0.999905	Myeloid	Monocytes	Classical monocytes	Mixed
NFKB1	ses_cd	0.00753181	ns	0.437618	0.999905	Myeloid	Monocytes	Classical monocytes	Mixed
GCNA	ses_cd	-0.0132285	ns	0.437713	0.999905	Myeloid	Monocytes	Classical monocytes	Mixed
AC078883.1	ses_cd	-0.0151525	ns	0.437745	0.999905	Myeloid	Monocytes	Classical monocytes	Mixed
TMEM185B	ses_cd	-0.0140115	ns	0.437802	0.999905	Myeloid	Monocytes	Classical monocytes	Mixed
ADAMDEC1	ses_cd	-0.031823	ns	0.437829	0.999905	Myeloid	Monocytes	Classical monocytes	Mixed
AL135999.1	ses_cd	-0.0114936	ns	0.437843	0.999905	Myeloid	Monocytes	Classical monocytes	Mixed
CCNC	ses_cd	0.00566668	ns	0.437907	0.999905	Myeloid	Monocytes	Classical monocytes	Mixed
STAT2	ses_cd	0.0167845	ns	0.438226	0.999905	Myeloid	Monocytes	Classical monocytes	Mixed
NUTM2A-AS1	ses_cd	0.0133694	ns	0.438241	0.999905	Myeloid	Monocytes	Classical monocytes	Mixed
CDKL1	ses_cd	-0.0104479	ns	0.438305	0.999905	Myeloid	Monocytes	Classical monocytes	Mixed
AC073167.1	ses_cd	-0.0204981	ns	0.438351	0.999905	Myeloid	Monocytes	Classical monocytes	Mixed
NUP58	ses_cd	-0.00549253	ns	0.438352	0.999905	Myeloid	Monocytes	Classical monocytes	Mixed
PDE4A	ses_cd	0.0117573	ns	0.438382	0.999905	Myeloid	Monocytes	Classical monocytes	Mixed
CDC37L1-DT	ses_cd	-0.0174753	ns	0.438612	0.999905	Myeloid	Monocytes	Classical monocytes	Mixed
ATAD2	ses_cd	0.00945033	ns	0.438714	0.999905	Myeloid	Monocytes	Classical monocytes	Mixed
TUBB1	ses_cd	0.0306385	ns	0.438798	0.999905	Myeloid	Monocytes	Classical monocytes	Mixed
C16orf96	ses_cd	0.0257071	ns	0.4388	0.999905	Myeloid	Monocytes	Classical monocytes	Mixed
ASMTL	ses_cd	0.0105989	ns	0.438888	0.999905	Myeloid	Monocytes	Classical monocytes	Mixed
LINC01786	ses_cd	-0.0197316	ns	0.438923	0.999905	Myeloid	Monocytes	Classical monocytes	Mixed
SARS2	ses_cd	-0.0184231	ns	0.438941	0.999905	Myeloid	Monocytes	Classical monocytes	Mixed
ELMO2	ses_cd	0.0132746	ns	0.439044	0.999905	Myeloid	Monocytes	Classical monocytes	Mixed
TYW1	ses_cd	-0.00528877	ns	0.439056	0.999905	Myeloid	Monocytes	Classical monocytes	Mixed
RARRES3	ses_cd	0.0253065	ns	0.439071	0.999905	Myeloid	Monocytes	Classical monocytes	Mixed
MBTPS2	ses_cd	-0.0106188	ns	0.439093	0.999905	Myeloid	Monocytes	Classical monocytes	Mixed
ARPC1A	ses_cd	0.0101311	ns	0.439124	0.999905	Myeloid	Monocytes	Classical monocytes	Mixed
CCDC91	ses_cd	0.0065846	ns	0.439152	0.999905	Myeloid	Monocytes	Classical monocytes	Mixed
SLC5A4-AS1	ses_cd	-0.0416614	ns	0.439166	0.999905	Myeloid	Monocytes	Classical monocytes	Mixed
LAPTM4B	ses_cd	-0.0231324	ns	0.439194	0.999905	Myeloid	Monocytes	Classical monocytes	Mixed
AC079305.1	ses_cd	0.0361526	ns	0.439222	0.999905	Myeloid	Monocytes	Classical monocytes	Mixed
DOCK9	ses_cd	0.0588924	ns	0.439301	0.999905	Myeloid	Monocytes	Classical monocytes	Mixed
TATDN3	ses_cd	0.00948456	ns	0.439332	0.999905	Myeloid	Monocytes	Classical monocytes	Mixed
MUC20-OT1	ses_cd	-0.017253	ns	0.439458	0.999905	Myeloid	Monocytes	Classical monocytes	Mixed
AC008105.1	ses_cd	0.0388771	ns	0.43946	0.999905	Myeloid	Monocytes	Classical monocytes	Mixed
SLC39A13	ses_cd	-0.0155977	ns	0.439609	0.999905	Myeloid	Monocytes	Classical monocytes	Mixed
OSER1	ses_cd	0.00888191	ns	0.439687	0.999905	Myeloid	Monocytes	Classical monocytes	Mixed
AL353622.1	ses_cd	-0.0231317	ns	0.439717	0.999905	Myeloid	Monocytes	Classical monocytes	Mixed
ITGB8	ses_cd	0.0399626	ns	0.439761	0.999905	Myeloid	Monocytes	Classical monocytes	Mixed
HIPK3	ses_cd	-0.00871117	ns	0.439788	0.999905	Myeloid	Monocytes	Classical monocytes	Mixed
AC018809.2	ses_cd	0.0284323	ns	0.439879	0.999905	Myeloid	Monocytes	Classical monocytes	Mixed
BNIPL	ses_cd	-0.0226156	ns	0.440006	0.999905	Myeloid	Monocytes	Classical monocytes	Mixed
TTC21B	ses_cd	0.00639791	ns	0.440012	0.999905	Myeloid	Monocytes	Classical monocytes	Mixed
MCTP2	ses_cd	0.0258882	ns	0.440032	0.999905	Myeloid	Monocytes	Classical monocytes	Mixed
ZNF688	ses_cd	0.0121123	ns	0.440035	0.999905	Myeloid	Monocytes	Classical monocytes	Mixed
IGHGP	ses_cd	0.0751154	ns	0.440085	0.999905	Myeloid	Monocytes	Classical monocytes	Mixed
PRPF39	ses_cd	-0.00742774	ns	0.440166	0.999905	Myeloid	Monocytes	Classical monocytes	Mixed
PKD1	ses_cd	-0.00980376	ns	0.440167	0.999905	Myeloid	Monocytes	Classical monocytes	Mixed
MPG	ses_cd	-0.010256	ns	0.440173	0.999905	Myeloid	Monocytes	Classical monocytes	Mixed
SFMBT1	ses_cd	0.0188407	ns	0.440174	0.999905	Myeloid	Monocytes	Classical monocytes	Mixed
GDAP1	ses_cd	-0.0134021	ns	0.440174	0.999905	Myeloid	Monocytes	Classical monocytes	Mixed
NUS1	ses_cd	-0.00654259	ns	0.440225	0.999905	Myeloid	Monocytes	Classical monocytes	Mixed
NCF4-AS1	ses_cd	0.0289387	ns	0.440332	0.999905	Myeloid	Monocytes	Classical monocytes	Mixed
LYPLA1	ses_cd	-0.00432526	ns	0.440396	0.999905	Myeloid	Monocytes	Classical monocytes	Mixed
ODF2L	ses_cd	0.0124768	ns	0.440445	0.999905	Myeloid	Monocytes	Classical monocytes	Mixed
SPTY2D1OS	ses_cd	-0.0155566	ns	0.440539	0.999905	Myeloid	Monocytes	Classical monocytes	Mixed
PTGR1	ses_cd	0.0363048	ns	0.440551	0.999905	Myeloid	Monocytes	Classical monocytes	Mixed
LDLR	ses_cd	0.0256274	ns	0.440573	0.999905	Myeloid	Monocytes	Classical monocytes	Mixed
AC092652.2	ses_cd	0.0350154	ns	0.440593	0.999905	Myeloid	Monocytes	Classical monocytes	Mixed
FAM76B	ses_cd	-0.00652001	ns	0.440615	0.999905	Myeloid	Monocytes	Classical monocytes	Mixed
ERGIC3	ses_cd	-0.00664407	ns	0.440719	0.999905	Myeloid	Monocytes	Classical monocytes	Mixed
IRF7	ses_cd	0.0220311	ns	0.44072	0.999905	Myeloid	Monocytes	Classical monocytes	Mixed
AC012254.1	ses_cd	0.0170618	ns	0.440749	0.999905	Myeloid	Monocytes	Classical monocytes	Mixed
RNASEH2B	ses_cd	0.010944	ns	0.440777	0.999905	Myeloid	Monocytes	Classical monocytes	Mixed
MEFV	ses_cd	-0.0085415	ns	0.440845	0.999905	Myeloid	Monocytes	Classical monocytes	Mixed
SEPT6	ses_cd	0.00758116	ns	0.440888	0.999905	Myeloid	Monocytes	Classical monocytes	Mixed
RNF20	ses_cd	-0.00558723	ns	0.440963	0.999905	Myeloid	Monocytes	Classical monocytes	Mixed
OR7A17	ses_cd	0.0314061	ns	0.440996	0.999905	Myeloid	Monocytes	Classical monocytes	Mixed
SCMH1	ses_cd	-0.0109377	ns	0.441101	0.999905	Myeloid	Monocytes	Classical monocytes	Mixed
AC108488.1	ses_cd	-0.0295656	ns	0.441136	0.999905	Myeloid	Monocytes	Classical monocytes	Mixed
HGS	ses_cd	0.00708619	ns	0.441234	0.999905	Myeloid	Monocytes	Classical monocytes	Mixed
RAI1-AS1	ses_cd	0.0302821	ns	0.441239	0.999905	Myeloid	Monocytes	Classical monocytes	Mixed
HAS3	ses_cd	0.0242613	ns	0.441248	0.999905	Myeloid	Monocytes	Classical monocytes	Mixed
COG8-1	ses_cd	-0.0149763	ns	0.441401	0.999905	Myeloid	Monocytes	Classical monocytes	Mixed
AL365203.2	ses_cd	0.0296486	ns	0.441421	0.999905	Myeloid	Monocytes	Classical monocytes	Mixed
CCT6B	ses_cd	-0.0133883	ns	0.441435	0.999905	Myeloid	Monocytes	Classical monocytes	Mixed
UFSP1	ses_cd	-0.0279757	ns	0.441579	0.999905	Myeloid	Monocytes	Classical monocytes	Mixed
SHLD2	ses_cd	-0.0058756	ns	0.441607	0.999905	Myeloid	Monocytes	Classical monocytes	Mixed
AP003352.1	ses_cd	0.0334863	ns	0.441926	0.999905	Myeloid	Monocytes	Classical monocytes	Mixed
CEP44	ses_cd	-0.0084738	ns	0.442021	0.999905	Myeloid	Monocytes	Classical monocytes	Mixed
AL353593.1	ses_cd	0.0206698	ns	0.442047	0.999905	Myeloid	Monocytes	Classical monocytes	Mixed
PARP9	ses_cd	0.0209269	ns	0.442243	0.999905	Myeloid	Monocytes	Classical monocytes	Mixed
CREB3	ses_cd	-0.0113887	ns	0.442257	0.999905	Myeloid	Monocytes	Classical monocytes	Mixed
FOXN3	ses_cd	0.00970229	ns	0.4423	0.999905	Myeloid	Monocytes	Classical monocytes	Mixed
SESN2	ses_cd	0.0121666	ns	0.442537	0.999905	Myeloid	Monocytes	Classical monocytes	Mixed
COPRS	ses_cd	-0.0115829	ns	0.442682	0.999905	Myeloid	Monocytes	Classical monocytes	Mixed
AC020892.2	ses_cd	0.0322662	ns	0.442711	0.999905	Myeloid	Monocytes	Classical monocytes	Mixed
NBN	ses_cd	0.00649035	ns	0.442728	0.999905	Myeloid	Monocytes	Classical monocytes	Mixed
RPS4X	ses_cd	-0.0131476	ns	0.442755	0.999905	Myeloid	Monocytes	Classical monocytes	Mixed
THAP9-AS1	ses_cd	-0.00970075	ns	0.442804	0.999905	Myeloid	Monocytes	Classical monocytes	Mixed
UBR2	ses_cd	-0.00574371	ns	0.44282	0.999905	Myeloid	Monocytes	Classical monocytes	Mixed
AL109811.4	ses_cd	0.014482	ns	0.442832	0.999905	Myeloid	Monocytes	Classical monocytes	Mixed
ABHD12B	ses_cd	-0.0241847	ns	0.442852	0.999905	Myeloid	Monocytes	Classical monocytes	Mixed
KIF1C	ses_cd	0.0081599	ns	0.442858	0.999905	Myeloid	Monocytes	Classical monocytes	Mixed
PMEL	ses_cd	-0.0411635	ns	0.442943	0.999905	Myeloid	Monocytes	Classical monocytes	Mixed
CLK2	ses_cd	-0.00796975	ns	0.443025	0.999905	Myeloid	Monocytes	Classical monocytes	Mixed
EHD3	ses_cd	-0.0185742	ns	0.443039	0.999905	Myeloid	Monocytes	Classical monocytes	Mixed
BCL2A1	ses_cd	0.0180543	ns	0.443193	0.999905	Myeloid	Monocytes	Classical monocytes	Mixed
SCG5	ses_cd	0.0246064	ns	0.443197	0.999905	Myeloid	Monocytes	Classical monocytes	Mixed
SNRPD3	ses_cd	-0.005672	ns	0.443386	0.999905	Myeloid	Monocytes	Classical monocytes	Mixed
EXOSC1	ses_cd	-0.0064212	ns	0.443422	0.999905	Myeloid	Monocytes	Classical monocytes	Mixed
IER2	ses_cd	0.0239812	ns	0.443465	0.999905	Myeloid	Monocytes	Classical monocytes	Mixed
RHOXF1-AS1	ses_cd	0.0452402	ns	0.443687	0.999905	Myeloid	Monocytes	Classical monocytes	Mixed
TNF	ses_cd	-0.0188543	ns	0.443694	0.999905	Myeloid	Monocytes	Classical monocytes	Mixed
JUP	ses_cd	0.0344233	ns	0.443739	0.999905	Myeloid	Monocytes	Classical monocytes	Mixed
CDC42EP2	ses_cd	0.0206504	ns	0.443761	0.999905	Myeloid	Monocytes	Classical monocytes	Mixed
DNASE1L1	ses_cd	-0.00806245	ns	0.443773	0.999905	Myeloid	Monocytes	Classical monocytes	Mixed
PSMD10	ses_cd	-0.0106993	ns	0.443831	0.999905	Myeloid	Monocytes	Classical monocytes	Mixed
AC091959.3	ses_cd	-0.011165	ns	0.443863	0.999905	Myeloid	Monocytes	Classical monocytes	Mixed
LINC01317	ses_cd	0.0712896	ns	0.443922	0.999905	Myeloid	Monocytes	Classical monocytes	Mixed
EPHB6	ses_cd	-0.012617	ns	0.44394	0.999905	Myeloid	Monocytes	Classical monocytes	Mixed
DNAJC2	ses_cd	0.00621064	ns	0.444115	0.999905	Myeloid	Monocytes	Classical monocytes	Mixed
LINC02257	ses_cd	0.026867	ns	0.444142	0.999905	Myeloid	Monocytes	Classical monocytes	Mixed
PPIP5K1	ses_cd	-0.0145634	ns	0.444149	0.999905	Myeloid	Monocytes	Classical monocytes	Mixed
SYTL2	ses_cd	0.048692	ns	0.444193	0.999905	Myeloid	Monocytes	Classical monocytes	Mixed
AL139011.2	ses_cd	-0.017286	ns	0.444336	0.999905	Myeloid	Monocytes	Classical monocytes	Mixed
AL022328.3	ses_cd	0.0259482	ns	0.44441	0.999905	Myeloid	Monocytes	Classical monocytes	Mixed
GTF2A2	ses_cd	0.00709592	ns	0.444444	0.999905	Myeloid	Monocytes	Classical monocytes	Mixed
LATS1	ses_cd	-0.00524869	ns	0.444513	0.999905	Myeloid	Monocytes	Classical monocytes	Mixed
RDH10-AS1	ses_cd	0.0608615	ns	0.444613	0.999905	Myeloid	Monocytes	Classical monocytes	Mixed
MEX3C	ses_cd	-0.0116788	ns	0.444728	0.999905	Myeloid	Monocytes	Classical monocytes	Mixed
CBX3	ses_cd	-0.0066972	ns	0.444789	0.999905	Myeloid	Monocytes	Classical monocytes	Mixed
NAPEPLD	ses_cd	-0.0117342	ns	0.444913	0.999905	Myeloid	Monocytes	Classical monocytes	Mixed
METTL13	ses_cd	-0.00885986	ns	0.444921	0.999905	Myeloid	Monocytes	Classical monocytes	Mixed
UGGT1	ses_cd	0.00450568	ns	0.444924	0.999905	Myeloid	Monocytes	Classical monocytes	Mixed
RAB34	ses_cd	0.0108153	ns	0.445145	0.999905	Myeloid	Monocytes	Classical monocytes	Mixed
DMD	ses_cd	0.0458299	ns	0.445205	0.999905	Myeloid	Monocytes	Classical monocytes	Mixed
ZNF85	ses_cd	-0.018007	ns	0.445207	0.999905	Myeloid	Monocytes	Classical monocytes	Mixed
TNFSF9	ses_cd	0.0404446	ns	0.445236	0.999905	Myeloid	Monocytes	Classical monocytes	Mixed
AP001157.1	ses_cd	-0.0123976	ns	0.445244	0.999905	Myeloid	Monocytes	Classical monocytes	Mixed
HHLA3	ses_cd	-0.0213099	ns	0.44529	0.999905	Myeloid	Monocytes	Classical monocytes	Mixed
TMEM71	ses_cd	-0.008469	ns	0.445296	0.999905	Myeloid	Monocytes	Classical monocytes	Mixed
EGOT	ses_cd	-0.0269233	ns	0.445326	0.999905	Myeloid	Monocytes	Classical monocytes	Mixed
ZNF605	ses_cd	-0.0128664	ns	0.445468	0.999905	Myeloid	Monocytes	Classical monocytes	Mixed
CCDC142	ses_cd	-0.0125974	ns	0.445536	0.999905	Myeloid	Monocytes	Classical monocytes	Mixed
AC008915.2	ses_cd	-0.0143086	ns	0.445539	0.999905	Myeloid	Monocytes	Classical monocytes	Mixed
TACO1	ses_cd	-0.0119793	ns	0.445548	0.999905	Myeloid	Monocytes	Classical monocytes	Mixed
ACTR3	ses_cd	0.0083205	ns	0.445549	0.999905	Myeloid	Monocytes	Classical monocytes	Mixed
MAFIP	ses_cd	-0.0352347	ns	0.445616	0.999905	Myeloid	Monocytes	Classical monocytes	Mixed
AC112236.2	ses_cd	0.03769	ns	0.445632	0.999905	Myeloid	Monocytes	Classical monocytes	Mixed
AC090825.1	ses_cd	-0.0243834	ns	0.445759	0.999905	Myeloid	Monocytes	Classical monocytes	Mixed
CPD	ses_cd	-0.0100962	ns	0.445903	0.999905	Myeloid	Monocytes	Classical monocytes	Mixed
NEIL3	ses_cd	-0.0148371	ns	0.445913	0.999905	Myeloid	Monocytes	Classical monocytes	Mixed
LGALS8	ses_cd	-0.00647133	ns	0.445964	0.999905	Myeloid	Monocytes	Classical monocytes	Mixed
AL138787.2	ses_cd	0.0174265	ns	0.446005	0.999905	Myeloid	Monocytes	Classical monocytes	Mixed
ZNF222	ses_cd	-0.0205365	ns	0.446062	0.999905	Myeloid	Monocytes	Classical monocytes	Mixed
PIK3R6	ses_cd	-0.0101698	ns	0.44611	0.999905	Myeloid	Monocytes	Classical monocytes	Mixed
ITGB1-DT	ses_cd	-0.0289024	ns	0.446203	0.999905	Myeloid	Monocytes	Classical monocytes	Mixed
BCAS3	ses_cd	0.00558162	ns	0.446266	0.999905	Myeloid	Monocytes	Classical monocytes	Mixed
RPLP1	ses_cd	-0.0122221	ns	0.446358	0.999905	Myeloid	Monocytes	Classical monocytes	Mixed
SASH3	ses_cd	0.00799524	ns	0.446375	0.999905	Myeloid	Monocytes	Classical monocytes	Mixed
COQ7	ses_cd	-0.011249	ns	0.44648	0.999905	Myeloid	Monocytes	Classical monocytes	Mixed
CXorf40A	ses_cd	0.0175187	ns	0.446552	0.999905	Myeloid	Monocytes	Classical monocytes	Mixed
RTCB	ses_cd	0.00843989	ns	0.446618	0.999905	Myeloid	Monocytes	Classical monocytes	Mixed
CAPS2	ses_cd	0.0191461	ns	0.446689	0.999905	Myeloid	Monocytes	Classical monocytes	Mixed
CPEB4	ses_cd	0.00854551	ns	0.446838	0.999905	Myeloid	Monocytes	Classical monocytes	Mixed
SLC2A4RG	ses_cd	-0.0168783	ns	0.446872	0.999905	Myeloid	Monocytes	Classical monocytes	Mixed
KCNQ5	ses_cd	-0.0414623	ns	0.447004	0.999905	Myeloid	Monocytes	Classical monocytes	Mixed
CHST12	ses_cd	0.0207403	ns	0.447013	0.999905	Myeloid	Monocytes	Classical monocytes	Mixed
CLIC4	ses_cd	0.01115	ns	0.447025	0.999905	Myeloid	Monocytes	Classical monocytes	Mixed
CCDC144NL-AS1	ses_cd	0.0266012	ns	0.447131	0.999905	Myeloid	Monocytes	Classical monocytes	Mixed
AL353194.1	ses_cd	-0.0203676	ns	0.447193	0.999905	Myeloid	Monocytes	Classical monocytes	Mixed
ST3GAL5	ses_cd	0.0148568	ns	0.447281	0.999905	Myeloid	Monocytes	Classical monocytes	Mixed
GHITM	ses_cd	-0.00644699	ns	0.447304	0.999905	Myeloid	Monocytes	Classical monocytes	Mixed
SLC25A30	ses_cd	-0.0106758	ns	0.447407	0.999905	Myeloid	Monocytes	Classical monocytes	Mixed
CHAC2	ses_cd	0.0263625	ns	0.447451	0.999905	Myeloid	Monocytes	Classical monocytes	Mixed
USP10	ses_cd	-0.00482023	ns	0.447491	0.999905	Myeloid	Monocytes	Classical monocytes	Mixed
COPS8	ses_cd	-0.00834539	ns	0.447685	0.999905	Myeloid	Monocytes	Classical monocytes	Mixed
CISD1	ses_cd	0.0138719	ns	0.447694	0.999905	Myeloid	Monocytes	Classical monocytes	Mixed
ASB3	ses_cd	0.0112218	ns	0.44776	0.999905	Myeloid	Monocytes	Classical monocytes	Mixed
CLK1	ses_cd	-0.00713884	ns	0.447813	0.999905	Myeloid	Monocytes	Classical monocytes	Mixed
LPCAT4	ses_cd	-0.016198	ns	0.447836	0.999905	Myeloid	Monocytes	Classical monocytes	Mixed
C3orf49	ses_cd	-0.0322178	ns	0.447927	0.999905	Myeloid	Monocytes	Classical monocytes	Mixed
RABEP2	ses_cd	-0.00970244	ns	0.44797	0.999905	Myeloid	Monocytes	Classical monocytes	Mixed
NAT14	ses_cd	0.0239601	ns	0.44799	0.999905	Myeloid	Monocytes	Classical monocytes	Mixed
SND1-IT1	ses_cd	-0.0115445	ns	0.44804	0.999905	Myeloid	Monocytes	Classical monocytes	Mixed
NDUFA3	ses_cd	0.0118617	ns	0.448056	0.999905	Myeloid	Monocytes	Classical monocytes	Mixed
CMAS	ses_cd	-0.00703212	ns	0.448184	0.999905	Myeloid	Monocytes	Classical monocytes	Mixed
ZNF660	ses_cd	-0.0252344	ns	0.448248	0.999905	Myeloid	Monocytes	Classical monocytes	Mixed
MYOCD	ses_cd	-0.049978	ns	0.448325	0.999905	Myeloid	Monocytes	Classical monocytes	Mixed
SPRYD4	ses_cd	-0.0126133	ns	0.448355	0.999905	Myeloid	Monocytes	Classical monocytes	Mixed
PNO1	ses_cd	0.0100134	ns	0.448377	0.999905	Myeloid	Monocytes	Classical monocytes	Mixed
CSRNP1	ses_cd	0.0214002	ns	0.448387	0.999905	Myeloid	Monocytes	Classical monocytes	Mixed
ABCC1	ses_cd	0.00651802	ns	0.44845	0.999905	Myeloid	Monocytes	Classical monocytes	Mixed
MYO1G	ses_cd	0.0091334	ns	0.448547	0.999905	Myeloid	Monocytes	Classical monocytes	Mixed
IBA57-DT	ses_cd	0.0363	ns	0.448618	0.999905	Myeloid	Monocytes	Classical monocytes	Mixed
SLC2A14	ses_cd	-0.0277191	ns	0.448699	0.999905	Myeloid	Monocytes	Classical monocytes	Mixed
ADPRM	ses_cd	-0.0154007	ns	0.448781	0.999905	Myeloid	Monocytes	Classical monocytes	Mixed
AL592295.3	ses_cd	0.0242733	ns	0.44882	0.999905	Myeloid	Monocytes	Classical monocytes	Mixed
AC100793.3	ses_cd	-0.0133969	ns	0.448889	0.999905	Myeloid	Monocytes	Classical monocytes	Mixed
CFP	ses_cd	-0.00791513	ns	0.449009	0.999905	Myeloid	Monocytes	Classical monocytes	Mixed
SEC16B	ses_cd	0.0190644	ns	0.449037	0.999905	Myeloid	Monocytes	Classical monocytes	Mixed
VGLL4	ses_cd	-0.00948603	ns	0.449061	0.999905	Myeloid	Monocytes	Classical monocytes	Mixed
TMED9	ses_cd	0.00806252	ns	0.449148	0.999905	Myeloid	Monocytes	Classical monocytes	Mixed
THYN1	ses_cd	-0.0129639	ns	0.449153	0.999905	Myeloid	Monocytes	Classical monocytes	Mixed
ASCC3	ses_cd	0.00806239	ns	0.449168	0.999905	Myeloid	Monocytes	Classical monocytes	Mixed
ST3GAL3	ses_cd	0.0126094	ns	0.449171	0.999905	Myeloid	Monocytes	Classical monocytes	Mixed
MYO9B	ses_cd	0.00675094	ns	0.449179	0.999905	Myeloid	Monocytes	Classical monocytes	Mixed
MRPS10	ses_cd	-0.00670494	ns	0.449182	0.999905	Myeloid	Monocytes	Classical monocytes	Mixed
RBM15B	ses_cd	-0.00898349	ns	0.449294	0.999905	Myeloid	Monocytes	Classical monocytes	Mixed
CACNA1F	ses_cd	-0.0252106	ns	0.449316	0.999905	Myeloid	Monocytes	Classical monocytes	Mixed
LHX4	ses_cd	0.0238683	ns	0.449355	0.999905	Myeloid	Monocytes	Classical monocytes	Mixed
AC015727.1	ses_cd	0.0294858	ns	0.449384	0.999905	Myeloid	Monocytes	Classical monocytes	Mixed
CCDC40	ses_cd	0.0205274	ns	0.4496	0.999905	Myeloid	Monocytes	Classical monocytes	Mixed
HECTD2	ses_cd	-0.0243508	ns	0.44962	0.999905	Myeloid	Monocytes	Classical monocytes	Mixed
AC002401.1	ses_cd	0.0393847	ns	0.449645	0.999905	Myeloid	Monocytes	Classical monocytes	Mixed
PHF10	ses_cd	0.006944	ns	0.449668	0.999905	Myeloid	Monocytes	Classical monocytes	Mixed
WASHC3	ses_cd	-0.00711316	ns	0.449701	0.999905	Myeloid	Monocytes	Classical monocytes	Mixed
STAMBPL1	ses_cd	0.0228712	ns	0.449765	0.999905	Myeloid	Monocytes	Classical monocytes	Mixed
NKTR	ses_cd	-0.00570149	ns	0.449774	0.999905	Myeloid	Monocytes	Classical monocytes	Mixed
ZC2HC1A	ses_cd	-0.0190685	ns	0.449824	0.999905	Myeloid	Monocytes	Classical monocytes	Mixed
QTRT1	ses_cd	-0.0126709	ns	0.449857	0.999905	Myeloid	Monocytes	Classical monocytes	Mixed
PCBP1	ses_cd	-0.00735039	ns	0.449878	0.999905	Myeloid	Monocytes	Classical monocytes	Mixed
AL391839.1	ses_cd	-0.0215072	ns	0.449879	0.999905	Myeloid	Monocytes	Classical monocytes	Mixed
TTLL11	ses_cd	-0.0109537	ns	0.450057	0.999905	Myeloid	Monocytes	Classical monocytes	Mixed
UBE4A	ses_cd	-0.00417895	ns	0.450131	0.999905	Myeloid	Monocytes	Classical monocytes	Mixed
NCOA6	ses_cd	-0.00446301	ns	0.450287	0.999905	Myeloid	Monocytes	Classical monocytes	Mixed
SLC38A7	ses_cd	0.00887361	ns	0.450379	0.999905	Myeloid	Monocytes	Classical monocytes	Mixed
TCAP	ses_cd	-0.0323746	ns	0.45038	0.999905	Myeloid	Monocytes	Classical monocytes	Mixed
ZNF469	ses_cd	0.0247616	ns	0.450389	0.999905	Myeloid	Monocytes	Classical monocytes	Mixed
SAG	ses_cd	0.0215316	ns	0.450516	0.999905	Myeloid	Monocytes	Classical monocytes	Mixed
AP002449.1	ses_cd	0.0283682	ns	0.45053	0.999905	Myeloid	Monocytes	Classical monocytes	Mixed
HIST1H2AM	ses_cd	0.0366849	ns	0.450538	0.999905	Myeloid	Monocytes	Classical monocytes	Mixed
TTC26	ses_cd	-0.0243778	ns	0.450538	0.999905	Myeloid	Monocytes	Classical monocytes	Mixed
MSL3	ses_cd	-0.00605097	ns	0.450635	0.999905	Myeloid	Monocytes	Classical monocytes	Mixed
RPP21	ses_cd	-0.0173744	ns	0.450803	0.999905	Myeloid	Monocytes	Classical monocytes	Mixed
DTWD2	ses_cd	-0.011237	ns	0.450825	0.999905	Myeloid	Monocytes	Classical monocytes	Mixed
KLHL24	ses_cd	-0.00655777	ns	0.450938	0.999905	Myeloid	Monocytes	Classical monocytes	Mixed
RPS27	ses_cd	-0.0126898	ns	0.450944	0.999905	Myeloid	Monocytes	Classical monocytes	Mixed
AC069549.1	ses_cd	0.0309013	ns	0.450966	0.999905	Myeloid	Monocytes	Classical monocytes	Mixed
SRRM5	ses_cd	0.0127064	ns	0.450996	0.999905	Myeloid	Monocytes	Classical monocytes	Mixed
SAFB2	ses_cd	-0.0054313	ns	0.451058	0.999905	Myeloid	Monocytes	Classical monocytes	Mixed
CCP110	ses_cd	-0.00884319	ns	0.451078	0.999905	Myeloid	Monocytes	Classical monocytes	Mixed
FBXL18	ses_cd	0.00976988	ns	0.451255	0.999905	Myeloid	Monocytes	Classical monocytes	Mixed
CSTF3-DT	ses_cd	0.0283859	ns	0.451319	0.999905	Myeloid	Monocytes	Classical monocytes	Mixed
KLHL20	ses_cd	-0.00577941	ns	0.451342	0.999905	Myeloid	Monocytes	Classical monocytes	Mixed
AC090739.1	ses_cd	0.0198301	ns	0.451444	0.999905	Myeloid	Monocytes	Classical monocytes	Mixed
AP001043.1	ses_cd	0.0283297	ns	0.45151	0.999905	Myeloid	Monocytes	Classical monocytes	Mixed
ACVR1B	ses_cd	-0.00783743	ns	0.451534	0.999905	Myeloid	Monocytes	Classical monocytes	Mixed
TES	ses_cd	-0.0101733	ns	0.451549	0.999905	Myeloid	Monocytes	Classical monocytes	Mixed
LINC02316	ses_cd	0.0244764	ns	0.451656	0.999905	Myeloid	Monocytes	Classical monocytes	Mixed
TRMT11	ses_cd	-0.0119741	ns	0.45201	0.999905	Myeloid	Monocytes	Classical monocytes	Mixed
YPEL1	ses_cd	-0.0201872	ns	0.452033	0.999905	Myeloid	Monocytes	Classical monocytes	Mixed
ACTL10	ses_cd	0.0212564	ns	0.452169	0.999905	Myeloid	Monocytes	Classical monocytes	Mixed
CCDC163	ses_cd	-0.0336682	ns	0.452205	0.999905	Myeloid	Monocytes	Classical monocytes	Mixed
TBK1	ses_cd	0.00770572	ns	0.452257	0.999905	Myeloid	Monocytes	Classical monocytes	Mixed
RACK1	ses_cd	-0.0106273	ns	0.452444	0.999905	Myeloid	Monocytes	Classical monocytes	Mixed
GRPEL1	ses_cd	0.008091	ns	0.452477	0.999905	Myeloid	Monocytes	Classical monocytes	Mixed
SPG21	ses_cd	-0.00505328	ns	0.452567	0.999905	Myeloid	Monocytes	Classical monocytes	Mixed
AL024474.2	ses_cd	-0.0178232	ns	0.452598	0.999905	Myeloid	Monocytes	Classical monocytes	Mixed
PAFAH2	ses_cd	-0.0102946	ns	0.452622	0.999905	Myeloid	Monocytes	Classical monocytes	Mixed
CDK16	ses_cd	0.00997799	ns	0.452623	0.999905	Myeloid	Monocytes	Classical monocytes	Mixed
ZNF629	ses_cd	-0.0130023	ns	0.452663	0.999905	Myeloid	Monocytes	Classical monocytes	Mixed
POM121C	ses_cd	-0.00534992	ns	0.452757	0.999905	Myeloid	Monocytes	Classical monocytes	Mixed
STK26	ses_cd	0.00781176	ns	0.452831	0.999905	Myeloid	Monocytes	Classical monocytes	Mixed
AC119428.2	ses_cd	0.0166684	ns	0.452914	0.999905	Myeloid	Monocytes	Classical monocytes	Mixed
AC091563.1	ses_cd	0.0468984	ns	0.452956	0.999905	Myeloid	Monocytes	Classical monocytes	Mixed
ABCA13	ses_cd	0.0417216	ns	0.453159	0.999905	Myeloid	Monocytes	Classical monocytes	Mixed
KMT2A	ses_cd	-0.00535764	ns	0.453193	0.999905	Myeloid	Monocytes	Classical monocytes	Mixed
PPP1R3F	ses_cd	-0.0152859	ns	0.4532	0.999905	Myeloid	Monocytes	Classical monocytes	Mixed
FEZ2	ses_cd	-0.00466613	ns	0.453207	0.999905	Myeloid	Monocytes	Classical monocytes	Mixed
TELO2	ses_cd	0.0127518	ns	0.453209	0.999905	Myeloid	Monocytes	Classical monocytes	Mixed
PQBP1	ses_cd	-0.00876908	ns	0.45326	0.999905	Myeloid	Monocytes	Classical monocytes	Mixed
IL31RA	ses_cd	0.0264658	ns	0.45326	0.999905	Myeloid	Monocytes	Classical monocytes	Mixed
SERPINB8	ses_cd	-0.00721885	ns	0.453261	0.999905	Myeloid	Monocytes	Classical monocytes	Mixed
NOLC1	ses_cd	-0.0099605	ns	0.453272	0.999905	Myeloid	Monocytes	Classical monocytes	Mixed
C17orf51	ses_cd	-0.0241041	ns	0.453385	0.999905	Myeloid	Monocytes	Classical monocytes	Mixed
SRSF5	ses_cd	0.0096035	ns	0.453416	0.999905	Myeloid	Monocytes	Classical monocytes	Mixed
RPS3A	ses_cd	-0.0129569	ns	0.453429	0.999905	Myeloid	Monocytes	Classical monocytes	Mixed
AC009269.2	ses_cd	0.0354156	ns	0.453462	0.999905	Myeloid	Monocytes	Classical monocytes	Mixed
LTB4R	ses_cd	-0.00960687	ns	0.453526	0.999905	Myeloid	Monocytes	Classical monocytes	Mixed
PTMS	ses_cd	-0.0153958	ns	0.453563	0.999905	Myeloid	Monocytes	Classical monocytes	Mixed
CELF1	ses_cd	-0.00580439	ns	0.453594	0.999905	Myeloid	Monocytes	Classical monocytes	Mixed
PDAP1	ses_cd	-0.00772146	ns	0.453689	0.999905	Myeloid	Monocytes	Classical monocytes	Mixed
MAGI1	ses_cd	0.0482601	ns	0.453705	0.999905	Myeloid	Monocytes	Classical monocytes	Mixed
SERINC1	ses_cd	-0.00561591	ns	0.453898	0.999905	Myeloid	Monocytes	Classical monocytes	Mixed
EEF1G	ses_cd	0.0195772	ns	0.453952	0.999905	Myeloid	Monocytes	Classical monocytes	Mixed
PGLYRP2	ses_cd	-0.0261327	ns	0.453966	0.999905	Myeloid	Monocytes	Classical monocytes	Mixed
B9D2	ses_cd	0.00929854	ns	0.453967	0.999905	Myeloid	Monocytes	Classical monocytes	Mixed
FCF1	ses_cd	-0.00727395	ns	0.453973	0.999905	Myeloid	Monocytes	Classical monocytes	Mixed
ADGRG5	ses_cd	0.0433165	ns	0.454156	0.999905	Myeloid	Monocytes	Classical monocytes	Mixed
AC103691.2	ses_cd	0.0334825	ns	0.454164	0.999905	Myeloid	Monocytes	Classical monocytes	Mixed
SPESP1	ses_cd	-0.0212971	ns	0.454236	0.999905	Myeloid	Monocytes	Classical monocytes	Mixed
RUSC1	ses_cd	-0.0107094	ns	0.454299	0.999905	Myeloid	Monocytes	Classical monocytes	Mixed
OIP5	ses_cd	-0.0172714	ns	0.454355	0.999905	Myeloid	Monocytes	Classical monocytes	Mixed
SYNJ1	ses_cd	0.0061363	ns	0.454377	0.999905	Myeloid	Monocytes	Classical monocytes	Mixed
TEX22	ses_cd	-0.0137414	ns	0.454406	0.999905	Myeloid	Monocytes	Classical monocytes	Mixed
SH2B1	ses_cd	0.00857558	ns	0.454447	0.999905	Myeloid	Monocytes	Classical monocytes	Mixed
TMED3	ses_cd	0.0100716	ns	0.45445	0.999905	Myeloid	Monocytes	Classical monocytes	Mixed
TSPOAP1	ses_cd	0.0333883	ns	0.454493	0.999905	Myeloid	Monocytes	Classical monocytes	Mixed
SORBS3	ses_cd	-0.0178437	ns	0.454646	0.999905	Myeloid	Monocytes	Classical monocytes	Mixed
COG6	ses_cd	0.00985387	ns	0.454652	0.999905	Myeloid	Monocytes	Classical monocytes	Mixed
AC004982.2	ses_cd	-0.0228323	ns	0.454827	0.999905	Myeloid	Monocytes	Classical monocytes	Mixed
UBE2I	ses_cd	-0.00622302	ns	0.454841	0.999905	Myeloid	Monocytes	Classical monocytes	Mixed
AC023983.1	ses_cd	0.0231873	ns	0.454901	0.999905	Myeloid	Monocytes	Classical monocytes	Mixed
LINC00640	ses_cd	0.0255767	ns	0.454928	0.999905	Myeloid	Monocytes	Classical monocytes	Mixed
RCOR3	ses_cd	0.00510712	ns	0.455292	0.999905	Myeloid	Monocytes	Classical monocytes	Mixed
AL161757.5	ses_cd	0.0312616	ns	0.455342	0.999905	Myeloid	Monocytes	Classical monocytes	Mixed
SLC35A5	ses_cd	-0.00647924	ns	0.455422	0.999905	Myeloid	Monocytes	Classical monocytes	Mixed
ATN1	ses_cd	0.0138389	ns	0.455459	0.999905	Myeloid	Monocytes	Classical monocytes	Mixed
ERC1	ses_cd	-0.00523011	ns	0.455625	0.999905	Myeloid	Monocytes	Classical monocytes	Mixed
MESD	ses_cd	-0.00671443	ns	0.455674	0.999905	Myeloid	Monocytes	Classical monocytes	Mixed
PRKCH	ses_cd	-0.0258643	ns	0.455678	0.999905	Myeloid	Monocytes	Classical monocytes	Mixed
AC061992.1	ses_cd	0.0352584	ns	0.455709	0.999905	Myeloid	Monocytes	Classical monocytes	Mixed
ZNF92	ses_cd	-0.00830378	ns	0.455836	0.999905	Myeloid	Monocytes	Classical monocytes	Mixed
ZNF720	ses_cd	-0.00882337	ns	0.455943	0.999905	Myeloid	Monocytes	Classical monocytes	Mixed
JRKL	ses_cd	-0.0102166	ns	0.455969	0.999905	Myeloid	Monocytes	Classical monocytes	Mixed
KCNC1	ses_cd	-0.0225451	ns	0.456048	0.999905	Myeloid	Monocytes	Classical monocytes	Mixed
GPRIN3	ses_cd	0.0184914	ns	0.456078	0.999905	Myeloid	Monocytes	Classical monocytes	Mixed
EXO1	ses_cd	0.0297645	ns	0.456105	0.999905	Myeloid	Monocytes	Classical monocytes	Mixed
LMO2	ses_cd	0.0106139	ns	0.456172	0.999905	Myeloid	Monocytes	Classical monocytes	Mixed
UBE2E2	ses_cd	0.00627661	ns	0.456176	0.999905	Myeloid	Monocytes	Classical monocytes	Mixed
CORO2B	ses_cd	0.059972	ns	0.456351	0.999905	Myeloid	Monocytes	Classical monocytes	Mixed
VHL	ses_cd	-0.00596034	ns	0.456449	0.999905	Myeloid	Monocytes	Classical monocytes	Mixed
C18orf25	ses_cd	0.00592841	ns	0.456452	0.999905	Myeloid	Monocytes	Classical monocytes	Mixed
BST2	ses_cd	0.0114739	ns	0.456475	0.999905	Myeloid	Monocytes	Classical monocytes	Mixed
LRRC58	ses_cd	-0.00452409	ns	0.456816	0.999905	Myeloid	Monocytes	Classical monocytes	Mixed
PIK3IP1-AS1	ses_cd	-0.0139985	ns	0.456864	0.999905	Myeloid	Monocytes	Classical monocytes	Mixed
AL353708.3	ses_cd	0.0267168	ns	0.456933	0.999905	Myeloid	Monocytes	Classical monocytes	Mixed
AL356481.1	ses_cd	0.0128662	ns	0.456967	0.999905	Myeloid	Monocytes	Classical monocytes	Mixed
CORO1C	ses_cd	-0.00730104	ns	0.457031	0.999905	Myeloid	Monocytes	Classical monocytes	Mixed
AC100821.2	ses_cd	-0.0155365	ns	0.457059	0.999905	Myeloid	Monocytes	Classical monocytes	Mixed
CORO6	ses_cd	-0.0394579	ns	0.457085	0.999905	Myeloid	Monocytes	Classical monocytes	Mixed
NKAP	ses_cd	-0.00777714	ns	0.457148	0.999905	Myeloid	Monocytes	Classical monocytes	Mixed
RANGAP1	ses_cd	-0.00767943	ns	0.457191	0.999905	Myeloid	Monocytes	Classical monocytes	Mixed
SC5D	ses_cd	0.0131834	ns	0.457378	0.999905	Myeloid	Monocytes	Classical monocytes	Mixed
NEMP1	ses_cd	-0.0119675	ns	0.45746	0.999905	Myeloid	Monocytes	Classical monocytes	Mixed
PLEKHO2	ses_cd	0.00828957	ns	0.457489	0.999905	Myeloid	Monocytes	Classical monocytes	Mixed
FOXK1	ses_cd	-0.00595865	ns	0.457556	0.999905	Myeloid	Monocytes	Classical monocytes	Mixed
EIF4G1	ses_cd	-0.00702724	ns	0.457759	0.999905	Myeloid	Monocytes	Classical monocytes	Mixed
AC109587.1	ses_cd	-0.0200235	ns	0.457761	0.999905	Myeloid	Monocytes	Classical monocytes	Mixed
AC008764.4	ses_cd	0.0306627	ns	0.457776	0.999905	Myeloid	Monocytes	Classical monocytes	Mixed
AC080078.1	ses_cd	0.0320647	ns	0.457844	0.999905	Myeloid	Monocytes	Classical monocytes	Mixed
AL691403.1	ses_cd	-0.023035	ns	0.457845	0.999905	Myeloid	Monocytes	Classical monocytes	Mixed
EHBP1L1	ses_cd	0.00714933	ns	0.457867	0.999905	Myeloid	Monocytes	Classical monocytes	Mixed
B3GNT8	ses_cd	0.0189021	ns	0.457885	0.999905	Myeloid	Monocytes	Classical monocytes	Mixed
POLR1B	ses_cd	-0.00825747	ns	0.458073	0.999905	Myeloid	Monocytes	Classical monocytes	Mixed
FAM227B	ses_cd	-0.0182701	ns	0.458135	0.999905	Myeloid	Monocytes	Classical monocytes	Mixed
CPNE8	ses_cd	-0.00622359	ns	0.458138	0.999905	Myeloid	Monocytes	Classical monocytes	Mixed
ATXN7-1	ses_cd	-0.0158851	ns	0.458319	0.999905	Myeloid	Monocytes	Classical monocytes	Mixed
AL445483.1	ses_cd	-0.023534	ns	0.458418	0.999905	Myeloid	Monocytes	Classical monocytes	Mixed
UPRT	ses_cd	-0.00983556	ns	0.45842	0.999905	Myeloid	Monocytes	Classical monocytes	Mixed
GATB	ses_cd	-0.00985955	ns	0.458454	0.999905	Myeloid	Monocytes	Classical monocytes	Mixed
THAP2	ses_cd	0.0114899	ns	0.458498	0.999905	Myeloid	Monocytes	Classical monocytes	Mixed
SP140	ses_cd	0.0161971	ns	0.458519	0.999905	Myeloid	Monocytes	Classical monocytes	Mixed
RSL24D1	ses_cd	-0.00686998	ns	0.458523	0.999905	Myeloid	Monocytes	Classical monocytes	Mixed
AC104984.2	ses_cd	-0.0264083	ns	0.458529	0.999905	Myeloid	Monocytes	Classical monocytes	Mixed
AL592148.3	ses_cd	0.0159323	ns	0.458533	0.999905	Myeloid	Monocytes	Classical monocytes	Mixed
TFAP4	ses_cd	-0.013217	ns	0.458603	0.999905	Myeloid	Monocytes	Classical monocytes	Mixed
PEA15	ses_cd	0.00850711	ns	0.458605	0.999905	Myeloid	Monocytes	Classical monocytes	Mixed
ZNF451-AS1	ses_cd	-0.0235729	ns	0.458767	0.999905	Myeloid	Monocytes	Classical monocytes	Mixed
ZBED5	ses_cd	-0.00724495	ns	0.458869	0.999905	Myeloid	Monocytes	Classical monocytes	Mixed
ARHGAP35	ses_cd	0.0075625	ns	0.459009	0.999905	Myeloid	Monocytes	Classical monocytes	Mixed
CYB5B	ses_cd	-0.00521595	ns	0.459039	0.999905	Myeloid	Monocytes	Classical monocytes	Mixed
ILKAP	ses_cd	0.00569381	ns	0.459052	0.999905	Myeloid	Monocytes	Classical monocytes	Mixed
MRPL50	ses_cd	-0.010315	ns	0.459055	0.999905	Myeloid	Monocytes	Classical monocytes	Mixed
NOL11	ses_cd	-0.00713394	ns	0.459092	0.999905	Myeloid	Monocytes	Classical monocytes	Mixed
ARFGEF2	ses_cd	0.00649082	ns	0.459611	0.999905	Myeloid	Monocytes	Classical monocytes	Mixed
ZNF500	ses_cd	-0.0103341	ns	0.45967	0.999905	Myeloid	Monocytes	Classical monocytes	Mixed
SCYL1	ses_cd	0.00804721	ns	0.459679	0.999905	Myeloid	Monocytes	Classical monocytes	Mixed
ANXA9	ses_cd	-0.017136	ns	0.459759	0.999905	Myeloid	Monocytes	Classical monocytes	Mixed
ARMC10	ses_cd	-0.00654354	ns	0.459916	0.999905	Myeloid	Monocytes	Classical monocytes	Mixed
ODF3B	ses_cd	0.0135808	ns	0.459976	0.999905	Myeloid	Monocytes	Classical monocytes	Mixed
FSTL3	ses_cd	-0.0155527	ns	0.459989	0.999905	Myeloid	Monocytes	Classical monocytes	Mixed
ITM2C	ses_cd	-0.0239657	ns	0.460024	0.999905	Myeloid	Monocytes	Classical monocytes	Mixed
EPM2A	ses_cd	0.0119474	ns	0.46009	0.999905	Myeloid	Monocytes	Classical monocytes	Mixed
ZFP57	ses_cd	-0.0798263	ns	0.460106	0.999905	Myeloid	Monocytes	Classical monocytes	Mixed
MRPL1	ses_cd	0.00824965	ns	0.46014	0.999905	Myeloid	Monocytes	Classical monocytes	Mixed
TNFRSF9	ses_cd	0.0180541	ns	0.460204	0.999905	Myeloid	Monocytes	Classical monocytes	Mixed
ZNF678	ses_cd	-0.0106134	ns	0.460287	0.999905	Myeloid	Monocytes	Classical monocytes	Mixed
ABCF2	ses_cd	0.0223006	ns	0.460337	0.999905	Myeloid	Monocytes	Classical monocytes	Mixed
CLIC1	ses_cd	-0.0112002	ns	0.460353	0.999905	Myeloid	Monocytes	Classical monocytes	Mixed
ARID4A	ses_cd	0.00482945	ns	0.46047	0.999905	Myeloid	Monocytes	Classical monocytes	Mixed
MAPKAP1	ses_cd	0.00509027	ns	0.46062	0.999905	Myeloid	Monocytes	Classical monocytes	Mixed
CDH3	ses_cd	-0.0280202	ns	0.46071	0.999905	Myeloid	Monocytes	Classical monocytes	Mixed
RFXANK	ses_cd	0.00940204	ns	0.460837	0.999905	Myeloid	Monocytes	Classical monocytes	Mixed
SLC41A1	ses_cd	-0.0206356	ns	0.460867	0.999905	Myeloid	Monocytes	Classical monocytes	Mixed
AC097504.2	ses_cd	-0.016571	ns	0.461221	0.999905	Myeloid	Monocytes	Classical monocytes	Mixed
ZNF384	ses_cd	-0.00843258	ns	0.461254	0.999905	Myeloid	Monocytes	Classical monocytes	Mixed
HMGN1	ses_cd	-0.0110194	ns	0.461257	0.999905	Myeloid	Monocytes	Classical monocytes	Mixed
TRIM46	ses_cd	-0.0248259	ns	0.461294	0.999905	Myeloid	Monocytes	Classical monocytes	Mixed
JUNB	ses_cd	0.0184431	ns	0.461351	0.999905	Myeloid	Monocytes	Classical monocytes	Mixed
BLOC1S5	ses_cd	0.011182	ns	0.461359	0.999905	Myeloid	Monocytes	Classical monocytes	Mixed
AC073050.1	ses_cd	0.0439549	ns	0.461499	0.999905	Myeloid	Monocytes	Classical monocytes	Mixed
MCCC2	ses_cd	0.00842765	ns	0.461642	0.999905	Myeloid	Monocytes	Classical monocytes	Mixed
UBA1	ses_cd	0.00621047	ns	0.46169	0.999905	Myeloid	Monocytes	Classical monocytes	Mixed
BIN1	ses_cd	0.0357849	ns	0.461792	0.999905	Myeloid	Monocytes	Classical monocytes	Mixed
AC055855.2	ses_cd	0.0395707	ns	0.461844	0.999905	Myeloid	Monocytes	Classical monocytes	Mixed
SMURF1	ses_cd	0.00702915	ns	0.461862	0.999905	Myeloid	Monocytes	Classical monocytes	Mixed
AL591686.2	ses_cd	-0.0512278	ns	0.462083	0.999905	Myeloid	Monocytes	Classical monocytes	Mixed
PKNOX1	ses_cd	-0.00630438	ns	0.462084	0.999905	Myeloid	Monocytes	Classical monocytes	Mixed
SLC25A46	ses_cd	-0.00500527	ns	0.462178	0.999905	Myeloid	Monocytes	Classical monocytes	Mixed
BACE2	ses_cd	0.0380643	ns	0.462265	0.999905	Myeloid	Monocytes	Classical monocytes	Mixed
NME2	ses_cd	0.0240412	ns	0.462346	0.999905	Myeloid	Monocytes	Classical monocytes	Mixed
RPA3	ses_cd	-0.0157034	ns	0.462514	0.999905	Myeloid	Monocytes	Classical monocytes	Mixed
PTMA	ses_cd	-0.00617216	ns	0.462554	0.999905	Myeloid	Monocytes	Classical monocytes	Mixed
RILPL1	ses_cd	-0.018905	ns	0.462592	0.999905	Myeloid	Monocytes	Classical monocytes	Mixed
RPL38	ses_cd	-0.0118411	ns	0.462649	0.999905	Myeloid	Monocytes	Classical monocytes	Mixed
LIPA	ses_cd	0.0209057	ns	0.462663	0.999905	Myeloid	Monocytes	Classical monocytes	Mixed
FMC1	ses_cd	-0.0168676	ns	0.462736	0.999905	Myeloid	Monocytes	Classical monocytes	Mixed
USP15	ses_cd	-0.0119114	ns	0.462737	0.999905	Myeloid	Monocytes	Classical monocytes	Mixed
EZR-AS1	ses_cd	0.0346557	ns	0.462742	0.999905	Myeloid	Monocytes	Classical monocytes	Mixed
TRIP4	ses_cd	-0.00575173	ns	0.462775	0.999905	Myeloid	Monocytes	Classical monocytes	Mixed
POU5F1	ses_cd	0.0222214	ns	0.462811	0.999905	Myeloid	Monocytes	Classical monocytes	Mixed
AL390728.5	ses_cd	0.0205775	ns	0.462814	0.999905	Myeloid	Monocytes	Classical monocytes	Mixed
PPP4R3A	ses_cd	-0.00468941	ns	0.462863	0.999905	Myeloid	Monocytes	Classical monocytes	Mixed
MT-ND3	ses_cd	0.00877178	ns	0.462969	0.999905	Myeloid	Monocytes	Classical monocytes	Mixed
TSC22D4	ses_cd	0.00679782	ns	0.462991	0.999905	Myeloid	Monocytes	Classical monocytes	Mixed
RASSF8	ses_cd	-0.0269506	ns	0.463116	0.999905	Myeloid	Monocytes	Classical monocytes	Mixed
SNTA1	ses_cd	0.0227786	ns	0.463147	0.999905	Myeloid	Monocytes	Classical monocytes	Mixed
ZXDB	ses_cd	-0.0123361	ns	0.463361	0.999905	Myeloid	Monocytes	Classical monocytes	Mixed
ZNF160	ses_cd	-0.0100263	ns	0.463476	0.999905	Myeloid	Monocytes	Classical monocytes	Mixed
AC015982.1	ses_cd	-0.0180066	ns	0.463551	0.999905	Myeloid	Monocytes	Classical monocytes	Mixed
NSD1	ses_cd	-0.00345122	ns	0.46358	0.999905	Myeloid	Monocytes	Classical monocytes	Mixed
YARS2	ses_cd	-0.00911228	ns	0.463602	0.999905	Myeloid	Monocytes	Classical monocytes	Mixed
AL137186.2	ses_cd	0.0137343	ns	0.463736	0.999905	Myeloid	Monocytes	Classical monocytes	Mixed
NMRK1	ses_cd	-0.0169198	ns	0.463807	0.999905	Myeloid	Monocytes	Classical monocytes	Mixed
AC108134.2	ses_cd	-0.0366658	ns	0.463917	0.999905	Myeloid	Monocytes	Classical monocytes	Mixed
AC011899.2	ses_cd	-0.0139158	ns	0.463925	0.999905	Myeloid	Monocytes	Classical monocytes	Mixed
PDCD2L	ses_cd	-0.0149239	ns	0.463972	0.999905	Myeloid	Monocytes	Classical monocytes	Mixed
LYAR	ses_cd	-0.0156225	ns	0.463973	0.999905	Myeloid	Monocytes	Classical monocytes	Mixed
MMAB	ses_cd	-0.0133563	ns	0.463976	0.999905	Myeloid	Monocytes	Classical monocytes	Mixed
ANAPC13	ses_cd	0.0088892	ns	0.464057	0.999905	Myeloid	Monocytes	Classical monocytes	Mixed
MED11	ses_cd	0.00949144	ns	0.46407	0.999905	Myeloid	Monocytes	Classical monocytes	Mixed
CADM1	ses_cd	0.0472677	ns	0.464071	0.999905	Myeloid	Monocytes	Classical monocytes	Mixed
AL513548.3	ses_cd	0.0344148	ns	0.464103	0.999905	Myeloid	Monocytes	Classical monocytes	Mixed
BRMS1	ses_cd	0.00812946	ns	0.464115	0.999905	Myeloid	Monocytes	Classical monocytes	Mixed
PPM1A	ses_cd	0.00664049	ns	0.464181	0.999905	Myeloid	Monocytes	Classical monocytes	Mixed
PSMD7	ses_cd	0.00692925	ns	0.464291	0.999905	Myeloid	Monocytes	Classical monocytes	Mixed
C1orf43	ses_cd	-0.00599742	ns	0.464318	0.999905	Myeloid	Monocytes	Classical monocytes	Mixed
PDIA3	ses_cd	0.0104575	ns	0.464398	0.999905	Myeloid	Monocytes	Classical monocytes	Mixed
KLF13	ses_cd	-0.00575238	ns	0.464486	0.999905	Myeloid	Monocytes	Classical monocytes	Mixed
LINC01588	ses_cd	0.0127734	ns	0.464553	0.999905	Myeloid	Monocytes	Classical monocytes	Mixed
FZD1	ses_cd	0.0127311	ns	0.464575	0.999905	Myeloid	Monocytes	Classical monocytes	Mixed
CEP68	ses_cd	0.0111095	ns	0.464694	0.999905	Myeloid	Monocytes	Classical monocytes	Mixed
PARP12	ses_cd	0.0150914	ns	0.464736	0.999905	Myeloid	Monocytes	Classical monocytes	Mixed
SOCS7	ses_cd	-0.00859476	ns	0.464748	0.999905	Myeloid	Monocytes	Classical monocytes	Mixed
CASD1	ses_cd	0.00793376	ns	0.465008	0.999905	Myeloid	Monocytes	Classical monocytes	Mixed
TRIM16L	ses_cd	-0.017225	ns	0.465208	0.999905	Myeloid	Monocytes	Classical monocytes	Mixed
GPC4	ses_cd	0.0599203	ns	0.465231	0.999905	Myeloid	Monocytes	Classical monocytes	Mixed
AKT2	ses_cd	-0.00586912	ns	0.465253	0.999905	Myeloid	Monocytes	Classical monocytes	Mixed
GEMIN5	ses_cd	-0.00952187	ns	0.465271	0.999905	Myeloid	Monocytes	Classical monocytes	Mixed
ANKRA2	ses_cd	-0.00832056	ns	0.465349	0.999905	Myeloid	Monocytes	Classical monocytes	Mixed
IL3RA	ses_cd	0.0177037	ns	0.465396	0.999905	Myeloid	Monocytes	Classical monocytes	Mixed
ZNF366	ses_cd	-0.016934	ns	0.465559	0.999905	Myeloid	Monocytes	Classical monocytes	Mixed
C14orf119	ses_cd	-0.00928065	ns	0.465581	0.999905	Myeloid	Monocytes	Classical monocytes	Mixed
FPGS	ses_cd	0.00960504	ns	0.465621	0.999905	Myeloid	Monocytes	Classical monocytes	Mixed
MRPS26	ses_cd	-0.0153614	ns	0.465678	0.999905	Myeloid	Monocytes	Classical monocytes	Mixed
RPL26	ses_cd	-0.0123552	ns	0.465738	0.999905	Myeloid	Monocytes	Classical monocytes	Mixed
NFIL3	ses_cd	0.0187394	ns	0.465972	0.999905	Myeloid	Monocytes	Classical monocytes	Mixed
NMRAL1	ses_cd	-0.0105504	ns	0.466052	0.999905	Myeloid	Monocytes	Classical monocytes	Mixed
ING5	ses_cd	-0.00748685	ns	0.46631	0.999905	Myeloid	Monocytes	Classical monocytes	Mixed
CFAP20	ses_cd	0.010797	ns	0.466347	0.999905	Myeloid	Monocytes	Classical monocytes	Mixed
AC010326.2	ses_cd	0.0123549	ns	0.46635	0.999905	Myeloid	Monocytes	Classical monocytes	Mixed
RHBDD3	ses_cd	-0.0128799	ns	0.466429	0.999905	Myeloid	Monocytes	Classical monocytes	Mixed
CCDC97	ses_cd	0.00663841	ns	0.466476	0.999905	Myeloid	Monocytes	Classical monocytes	Mixed
TPGS2	ses_cd	-0.00704329	ns	0.466685	0.999905	Myeloid	Monocytes	Classical monocytes	Mixed
PCDH15	ses_cd	0.0263448	ns	0.466813	0.999905	Myeloid	Monocytes	Classical monocytes	Mixed
NEPRO	ses_cd	-0.00688419	ns	0.466818	0.999905	Myeloid	Monocytes	Classical monocytes	Mixed
AC022146.2	ses_cd	-0.0280581	ns	0.466819	0.999905	Myeloid	Monocytes	Classical monocytes	Mixed
GLUD1	ses_cd	-0.00462855	ns	0.466888	0.999905	Myeloid	Monocytes	Classical monocytes	Mixed
GUK1	ses_cd	0.00994249	ns	0.466896	0.999905	Myeloid	Monocytes	Classical monocytes	Mixed
KLHL22	ses_cd	-0.00801271	ns	0.466921	0.999905	Myeloid	Monocytes	Classical monocytes	Mixed
TENT2	ses_cd	0.00454326	ns	0.467091	0.999905	Myeloid	Monocytes	Classical monocytes	Mixed
CDH23	ses_cd	0.00816442	ns	0.467167	0.999905	Myeloid	Monocytes	Classical monocytes	Mixed
CX3CR1	ses_cd	0.0176718	ns	0.467193	0.999905	Myeloid	Monocytes	Classical monocytes	Mixed
AL596094.1	ses_cd	0.026893	ns	0.467198	0.999905	Myeloid	Monocytes	Classical monocytes	Mixed
HMGXB4	ses_cd	0.00695251	ns	0.467279	0.999905	Myeloid	Monocytes	Classical monocytes	Mixed
SPA17	ses_cd	-0.0128769	ns	0.467285	0.999905	Myeloid	Monocytes	Classical monocytes	Mixed
WIPI1	ses_cd	-0.0101844	ns	0.467302	0.999905	Myeloid	Monocytes	Classical monocytes	Mixed
C1orf54	ses_cd	0.0161983	ns	0.46744	0.999905	Myeloid	Monocytes	Classical monocytes	Mixed
EIF5A2	ses_cd	0.0204335	ns	0.467463	0.999905	Myeloid	Monocytes	Classical monocytes	Mixed
TSEN54	ses_cd	-0.0196402	ns	0.4676	0.999905	Myeloid	Monocytes	Classical monocytes	Mixed
IARS2	ses_cd	-0.00563329	ns	0.467626	0.999905	Myeloid	Monocytes	Classical monocytes	Mixed
PARM1	ses_cd	0.0420174	ns	0.467658	0.999905	Myeloid	Monocytes	Classical monocytes	Mixed
MECP2	ses_cd	0.00542991	ns	0.467744	0.999905	Myeloid	Monocytes	Classical monocytes	Mixed
AC127002.1	ses_cd	0.0369318	ns	0.467758	0.999905	Myeloid	Monocytes	Classical monocytes	Mixed
AC067838.1	ses_cd	-0.0457156	ns	0.467794	0.999905	Myeloid	Monocytes	Classical monocytes	Mixed
AP1G2	ses_cd	0.00857629	ns	0.467817	0.999905	Myeloid	Monocytes	Classical monocytes	Mixed
DDX24	ses_cd	0.00614085	ns	0.467875	0.999905	Myeloid	Monocytes	Classical monocytes	Mixed
LINC02207	ses_cd	-0.0213687	ns	0.467942	0.999905	Myeloid	Monocytes	Classical monocytes	Mixed
TNNT3	ses_cd	0.0335633	ns	0.467996	0.999905	Myeloid	Monocytes	Classical monocytes	Mixed
IFT140	ses_cd	0.0138981	ns	0.468022	0.999905	Myeloid	Monocytes	Classical monocytes	Mixed
TMEM94	ses_cd	-0.00910876	ns	0.468053	0.999905	Myeloid	Monocytes	Classical monocytes	Mixed
LINC00276	ses_cd	0.029408	ns	0.468101	0.999905	Myeloid	Monocytes	Classical monocytes	Mixed
OLIG1	ses_cd	-0.0266438	ns	0.468139	0.999905	Myeloid	Monocytes	Classical monocytes	Mixed
PDS5A	ses_cd	-0.0041805	ns	0.468149	0.999905	Myeloid	Monocytes	Classical monocytes	Mixed
AC104806.2	ses_cd	0.0157841	ns	0.468251	0.999905	Myeloid	Monocytes	Classical monocytes	Mixed
AC021594.2	ses_cd	0.0461478	ns	0.468499	0.999905	Myeloid	Monocytes	Classical monocytes	Mixed
MRM3	ses_cd	0.0103793	ns	0.468549	0.999905	Myeloid	Monocytes	Classical monocytes	Mixed
LIPT1	ses_cd	-0.0125863	ns	0.468581	0.999905	Myeloid	Monocytes	Classical monocytes	Mixed
MGAT2	ses_cd	0.0074255	ns	0.468704	0.999905	Myeloid	Monocytes	Classical monocytes	Mixed
AC097662.1	ses_cd	0.0204299	ns	0.468713	0.999905	Myeloid	Monocytes	Classical monocytes	Mixed
AIM2	ses_cd	0.025358	ns	0.468727	0.999905	Myeloid	Monocytes	Classical monocytes	Mixed
MKX	ses_cd	0.0554218	ns	0.468735	0.999905	Myeloid	Monocytes	Classical monocytes	Mixed
ANKHD1-EIF4EBP3	ses_cd	0.00848943	ns	0.468775	0.999905	Myeloid	Monocytes	Classical monocytes	Mixed
AP3B1	ses_cd	0.00582711	ns	0.468793	0.999905	Myeloid	Monocytes	Classical monocytes	Mixed
MKLN1	ses_cd	0.00422059	ns	0.468834	0.999905	Myeloid	Monocytes	Classical monocytes	Mixed
GNPAT	ses_cd	-0.00522025	ns	0.468874	0.999905	Myeloid	Monocytes	Classical monocytes	Mixed
ANKMY1	ses_cd	-0.009392	ns	0.468884	0.999905	Myeloid	Monocytes	Classical monocytes	Mixed
ZNF354B	ses_cd	-0.0117495	ns	0.468894	0.999905	Myeloid	Monocytes	Classical monocytes	Mixed
ACAP3	ses_cd	-0.00927292	ns	0.468916	0.999905	Myeloid	Monocytes	Classical monocytes	Mixed
TIMM9	ses_cd	-0.00691639	ns	0.468918	0.999905	Myeloid	Monocytes	Classical monocytes	Mixed
PITPNM1	ses_cd	-0.00821625	ns	0.469034	0.999905	Myeloid	Monocytes	Classical monocytes	Mixed
GPI	ses_cd	-0.00492727	ns	0.469084	0.999905	Myeloid	Monocytes	Classical monocytes	Mixed
VWA8	ses_cd	-0.0102363	ns	0.469105	0.999905	Myeloid	Monocytes	Classical monocytes	Mixed
NHLRC4	ses_cd	0.0318249	ns	0.469223	0.999905	Myeloid	Monocytes	Classical monocytes	Mixed
SSB	ses_cd	-0.00889448	ns	0.469237	0.999905	Myeloid	Monocytes	Classical monocytes	Mixed
AC138207.7	ses_cd	0.0296472	ns	0.469248	0.999905	Myeloid	Monocytes	Classical monocytes	Mixed
CEP192	ses_cd	-0.00530302	ns	0.469273	0.999905	Myeloid	Monocytes	Classical monocytes	Mixed
LMCD1	ses_cd	-0.0412682	ns	0.469426	0.999905	Myeloid	Monocytes	Classical monocytes	Mixed
ETV4	ses_cd	0.0274771	ns	0.469704	0.999905	Myeloid	Monocytes	Classical monocytes	Mixed
PUF60	ses_cd	0.00857667	ns	0.469718	0.999905	Myeloid	Monocytes	Classical monocytes	Mixed
AC100830.3	ses_cd	0.0209566	ns	0.469862	0.999905	Myeloid	Monocytes	Classical monocytes	Mixed
RPS19	ses_cd	-0.0116255	ns	0.46989	0.999905	Myeloid	Monocytes	Classical monocytes	Mixed
PTER	ses_cd	-0.00684927	ns	0.47002	0.999905	Myeloid	Monocytes	Classical monocytes	Mixed
WIPI2	ses_cd	-0.00515509	ns	0.470205	0.999905	Myeloid	Monocytes	Classical monocytes	Mixed
UBE2W	ses_cd	0.00582193	ns	0.470232	0.999905	Myeloid	Monocytes	Classical monocytes	Mixed
C8orf82	ses_cd	0.0104212	ns	0.470271	0.999905	Myeloid	Monocytes	Classical monocytes	Mixed
AC109446.3	ses_cd	0.0263223	ns	0.470315	0.999905	Myeloid	Monocytes	Classical monocytes	Mixed
SERINC2	ses_cd	-0.0199322	ns	0.470328	0.999905	Myeloid	Monocytes	Classical monocytes	Mixed
EPM2AIP1	ses_cd	-0.00789995	ns	0.470548	0.999905	Myeloid	Monocytes	Classical monocytes	Mixed
USP35	ses_cd	0.012315	ns	0.470733	0.999905	Myeloid	Monocytes	Classical monocytes	Mixed
MCRIP2	ses_cd	0.0109326	ns	0.470775	0.999905	Myeloid	Monocytes	Classical monocytes	Mixed
ASL	ses_cd	-0.00934115	ns	0.470858	0.999905	Myeloid	Monocytes	Classical monocytes	Mixed
AREL1	ses_cd	0.00747454	ns	0.470874	0.999905	Myeloid	Monocytes	Classical monocytes	Mixed
PARD6B	ses_cd	0.0195834	ns	0.470895	0.999905	Myeloid	Monocytes	Classical monocytes	Mixed
ABHD13	ses_cd	0.00610917	ns	0.47095	0.999905	Myeloid	Monocytes	Classical monocytes	Mixed
MAPK8IP1	ses_cd	-0.033306	ns	0.470959	0.999905	Myeloid	Monocytes	Classical monocytes	Mixed
MTMR3	ses_cd	-0.00687602	ns	0.471	0.999905	Myeloid	Monocytes	Classical monocytes	Mixed
HS3ST3B1	ses_cd	0.0276148	ns	0.471053	0.999905	Myeloid	Monocytes	Classical monocytes	Mixed
NAA30	ses_cd	0.00766784	ns	0.471085	0.999905	Myeloid	Monocytes	Classical monocytes	Mixed
GNMT	ses_cd	-0.0209626	ns	0.471102	0.999905	Myeloid	Monocytes	Classical monocytes	Mixed
EFHB	ses_cd	0.0418612	ns	0.471136	0.999905	Myeloid	Monocytes	Classical monocytes	Mixed
AL096865.1	ses_cd	0.0314457	ns	0.471138	0.999905	Myeloid	Monocytes	Classical monocytes	Mixed
RAB11FIP3	ses_cd	-0.00907124	ns	0.471253	0.999905	Myeloid	Monocytes	Classical monocytes	Mixed
MFSD4A	ses_cd	0.0200749	ns	0.47133	0.999905	Myeloid	Monocytes	Classical monocytes	Mixed
AC103996.2	ses_cd	-0.0239967	ns	0.471521	0.999905	Myeloid	Monocytes	Classical monocytes	Mixed
DACH1	ses_cd	-0.0172114	ns	0.471659	0.999905	Myeloid	Monocytes	Classical monocytes	Mixed
MTERF4	ses_cd	-0.00907287	ns	0.471712	0.999905	Myeloid	Monocytes	Classical monocytes	Mixed
CRNKL1	ses_cd	-0.00670927	ns	0.471801	0.999905	Myeloid	Monocytes	Classical monocytes	Mixed
SH2D3A	ses_cd	0.0375906	ns	0.471805	0.999905	Myeloid	Monocytes	Classical monocytes	Mixed
TULP2	ses_cd	0.0285524	ns	0.471864	0.999905	Myeloid	Monocytes	Classical monocytes	Mixed
GPAM	ses_cd	-0.0128997	ns	0.47197	0.999905	Myeloid	Monocytes	Classical monocytes	Mixed
GKAP1	ses_cd	-0.0134018	ns	0.472203	0.999905	Myeloid	Monocytes	Classical monocytes	Mixed
PARVG	ses_cd	-0.00580421	ns	0.472205	0.999905	Myeloid	Monocytes	Classical monocytes	Mixed
PPP5C	ses_cd	-0.0223641	ns	0.472284	0.999905	Myeloid	Monocytes	Classical monocytes	Mixed
AC008764.1	ses_cd	-0.0115848	ns	0.472334	0.999905	Myeloid	Monocytes	Classical monocytes	Mixed
CHRM3	ses_cd	0.0363869	ns	0.472425	0.999905	Myeloid	Monocytes	Classical monocytes	Mixed
TSNAX	ses_cd	0.005926	ns	0.4725	0.999905	Myeloid	Monocytes	Classical monocytes	Mixed
IL1R1	ses_cd	-0.0267625	ns	0.472653	0.999905	Myeloid	Monocytes	Classical monocytes	Mixed
SLC39A7	ses_cd	0.00927463	ns	0.472658	0.999905	Myeloid	Monocytes	Classical monocytes	Mixed
AP001107.2	ses_cd	0.0247468	ns	0.472686	0.999905	Myeloid	Monocytes	Classical monocytes	Mixed
AC116348.3	ses_cd	0.0272281	ns	0.47269	0.999905	Myeloid	Monocytes	Classical monocytes	Mixed
AC098850.3	ses_cd	-0.0392144	ns	0.472706	0.999905	Myeloid	Monocytes	Classical monocytes	Mixed
MAP3K7CL	ses_cd	0.0255749	ns	0.472731	0.999905	Myeloid	Monocytes	Classical monocytes	Mixed
LRRC1	ses_cd	-0.0146124	ns	0.472775	0.999905	Myeloid	Monocytes	Classical monocytes	Mixed
ZNF202	ses_cd	-0.0112534	ns	0.472808	0.999905	Myeloid	Monocytes	Classical monocytes	Mixed
ZBED6CL	ses_cd	0.018741	ns	0.472884	0.999905	Myeloid	Monocytes	Classical monocytes	Mixed
SURF6	ses_cd	-0.0102902	ns	0.472909	0.999905	Myeloid	Monocytes	Classical monocytes	Mixed
GMDS	ses_cd	-0.00702601	ns	0.47299	0.999905	Myeloid	Monocytes	Classical monocytes	Mixed
B3GNT2	ses_cd	-0.00909755	ns	0.473028	0.999905	Myeloid	Monocytes	Classical monocytes	Mixed
ELOC	ses_cd	0.00689805	ns	0.473225	0.999905	Myeloid	Monocytes	Classical monocytes	Mixed
RPL23	ses_cd	-0.00936206	ns	0.473454	0.999905	Myeloid	Monocytes	Classical monocytes	Mixed
AC138696.1	ses_cd	-0.0174317	ns	0.473474	0.999905	Myeloid	Monocytes	Classical monocytes	Mixed
UBE3B	ses_cd	-0.00626932	ns	0.473481	0.999905	Myeloid	Monocytes	Classical monocytes	Mixed
DZIP3	ses_cd	-0.0143215	ns	0.473607	0.999905	Myeloid	Monocytes	Classical monocytes	Mixed
SLC16A13	ses_cd	-0.0184007	ns	0.473636	0.999905	Myeloid	Monocytes	Classical monocytes	Mixed
SYT17	ses_cd	-0.0256594	ns	0.473672	0.999905	Myeloid	Monocytes	Classical monocytes	Mixed
AC092159.2	ses_cd	0.0345579	ns	0.473703	0.999905	Myeloid	Monocytes	Classical monocytes	Mixed
ATP13A1	ses_cd	0.00976354	ns	0.473745	0.999905	Myeloid	Monocytes	Classical monocytes	Mixed
PRMT5	ses_cd	-0.0090047	ns	0.473779	0.999905	Myeloid	Monocytes	Classical monocytes	Mixed
PHB	ses_cd	-0.0109665	ns	0.474059	0.999905	Myeloid	Monocytes	Classical monocytes	Mixed
MTBP	ses_cd	0.0125878	ns	0.474114	0.999905	Myeloid	Monocytes	Classical monocytes	Mixed
HSD17B7	ses_cd	-0.0137235	ns	0.474139	0.999905	Myeloid	Monocytes	Classical monocytes	Mixed
MTIF2	ses_cd	-0.00639218	ns	0.474215	0.999905	Myeloid	Monocytes	Classical monocytes	Mixed
ZNF189	ses_cd	0.0073163	ns	0.47428	0.999905	Myeloid	Monocytes	Classical monocytes	Mixed
AC091736.1	ses_cd	0.0328775	ns	0.474297	0.999905	Myeloid	Monocytes	Classical monocytes	Mixed
AC012511.1	ses_cd	0.0350392	ns	0.47433	0.999905	Myeloid	Monocytes	Classical monocytes	Mixed
MR1	ses_cd	0.007635	ns	0.474448	0.999905	Myeloid	Monocytes	Classical monocytes	Mixed
TSHZ2	ses_cd	0.0514829	ns	0.474506	0.999905	Myeloid	Monocytes	Classical monocytes	Mixed
NYNRIN	ses_cd	0.0430428	ns	0.474546	0.999905	Myeloid	Monocytes	Classical monocytes	Mixed
SEPT10	ses_cd	-0.0110681	ns	0.474567	0.999905	Myeloid	Monocytes	Classical monocytes	Mixed
FARSA	ses_cd	0.00816813	ns	0.474629	0.999905	Myeloid	Monocytes	Classical monocytes	Mixed
HNRNPDL	ses_cd	-0.00912096	ns	0.474688	0.999905	Myeloid	Monocytes	Classical monocytes	Mixed
GNG2	ses_cd	0.0131523	ns	0.474701	0.999905	Myeloid	Monocytes	Classical monocytes	Mixed
DCXR	ses_cd	-0.0136804	ns	0.47473	0.999905	Myeloid	Monocytes	Classical monocytes	Mixed
PRPF18	ses_cd	-0.00623136	ns	0.474818	0.999905	Myeloid	Monocytes	Classical monocytes	Mixed
ZWILCH	ses_cd	0.0102813	ns	0.474954	0.999905	Myeloid	Monocytes	Classical monocytes	Mixed
AC138356.1	ses_cd	0.0211775	ns	0.474985	0.999905	Myeloid	Monocytes	Classical monocytes	Mixed
VPS28	ses_cd	-0.00946184	ns	0.475	0.999905	Myeloid	Monocytes	Classical monocytes	Mixed
FAM124B	ses_cd	0.0164251	ns	0.475162	0.999905	Myeloid	Monocytes	Classical monocytes	Mixed
CMTM4	ses_cd	-0.0104942	ns	0.475166	0.999905	Myeloid	Monocytes	Classical monocytes	Mixed
GPLD1	ses_cd	0.0296749	ns	0.475221	0.999905	Myeloid	Monocytes	Classical monocytes	Mixed
FAAH	ses_cd	-0.0126064	ns	0.475256	0.999905	Myeloid	Monocytes	Classical monocytes	Mixed
MZT2A	ses_cd	-0.0151495	ns	0.475474	0.999905	Myeloid	Monocytes	Classical monocytes	Mixed
HNRNPUL2	ses_cd	-0.00597414	ns	0.475577	0.999905	Myeloid	Monocytes	Classical monocytes	Mixed
ST8SIA5	ses_cd	0.0419688	ns	0.47558	0.999905	Myeloid	Monocytes	Classical monocytes	Mixed
GPRC5D-AS1	ses_cd	0.0326726	ns	0.475611	0.999905	Myeloid	Monocytes	Classical monocytes	Mixed
EZR	ses_cd	0.0115842	ns	0.475624	0.999905	Myeloid	Monocytes	Classical monocytes	Mixed
ROBO2	ses_cd	0.0652336	ns	0.47566	0.999905	Myeloid	Monocytes	Classical monocytes	Mixed
NCAPD3	ses_cd	0.00989412	ns	0.475663	0.999905	Myeloid	Monocytes	Classical monocytes	Mixed
GTF2E2	ses_cd	-0.0049992	ns	0.475808	0.999905	Myeloid	Monocytes	Classical monocytes	Mixed
TWSG1	ses_cd	0.0105521	ns	0.475843	0.999905	Myeloid	Monocytes	Classical monocytes	Mixed
TMOD2	ses_cd	-0.00913147	ns	0.475854	0.999905	Myeloid	Monocytes	Classical monocytes	Mixed
AL031123.1	ses_cd	0.0185997	ns	0.476076	0.999905	Myeloid	Monocytes	Classical monocytes	Mixed
AC104984.6	ses_cd	0.0353601	ns	0.47608	0.999905	Myeloid	Monocytes	Classical monocytes	Mixed
KRAS	ses_cd	0.00649673	ns	0.476102	0.999905	Myeloid	Monocytes	Classical monocytes	Mixed
BNIP2	ses_cd	0.00793728	ns	0.476238	0.999905	Myeloid	Monocytes	Classical monocytes	Mixed
SLA	ses_cd	-0.00949527	ns	0.476338	0.999905	Myeloid	Monocytes	Classical monocytes	Mixed
AC068870.2	ses_cd	0.0338639	ns	0.476435	0.999905	Myeloid	Monocytes	Classical monocytes	Mixed
ALDH7A1	ses_cd	-0.0273012	ns	0.47655	0.999905	Myeloid	Monocytes	Classical monocytes	Mixed
MRPS12	ses_cd	0.00948545	ns	0.476678	0.999905	Myeloid	Monocytes	Classical monocytes	Mixed
PSME1	ses_cd	0.0110971	ns	0.476759	0.999905	Myeloid	Monocytes	Classical monocytes	Mixed
AC087280.2	ses_cd	0.055981	ns	0.476824	0.999905	Myeloid	Monocytes	Classical monocytes	Mixed
AC009365.3	ses_cd	0.0251329	ns	0.476832	0.999905	Myeloid	Monocytes	Classical monocytes	Mixed
RPS21	ses_cd	-0.011432	ns	0.476912	0.999905	Myeloid	Monocytes	Classical monocytes	Mixed
SNW1	ses_cd	0.0044396	ns	0.476914	0.999905	Myeloid	Monocytes	Classical monocytes	Mixed
LINC01505	ses_cd	-0.0212625	ns	0.477101	0.999905	Myeloid	Monocytes	Classical monocytes	Mixed
DPYD-AS1	ses_cd	0.016496	ns	0.477186	0.999905	Myeloid	Monocytes	Classical monocytes	Mixed
SACM1L	ses_cd	-0.00536325	ns	0.477238	0.999905	Myeloid	Monocytes	Classical monocytes	Mixed
PRKAG1	ses_cd	0.00598901	ns	0.477287	0.999905	Myeloid	Monocytes	Classical monocytes	Mixed
MPEG1	ses_cd	-0.00590208	ns	0.477295	0.999905	Myeloid	Monocytes	Classical monocytes	Mixed
RNF166	ses_cd	-0.00827139	ns	0.477319	0.999905	Myeloid	Monocytes	Classical monocytes	Mixed
LINC02284	ses_cd	0.0151851	ns	0.477323	0.999905	Myeloid	Monocytes	Classical monocytes	Mixed
AL390728.6	ses_cd	-0.00998351	ns	0.477444	0.999905	Myeloid	Monocytes	Classical monocytes	Mixed
PGM5P4-AS1	ses_cd	-0.0469209	ns	0.477515	0.999905	Myeloid	Monocytes	Classical monocytes	Mixed
AJ009632.2	ses_cd	-0.034543	ns	0.477695	0.999905	Myeloid	Monocytes	Classical monocytes	Mixed
BRF1	ses_cd	0.00740895	ns	0.477703	0.999905	Myeloid	Monocytes	Classical monocytes	Mixed
C4BPA	ses_cd	0.0462126	ns	0.477739	0.999905	Myeloid	Monocytes	Classical monocytes	Mixed
CNIH2	ses_cd	-0.0314977	ns	0.47775	0.999905	Myeloid	Monocytes	Classical monocytes	Mixed
INTS3	ses_cd	-0.00607561	ns	0.47775	0.999905	Myeloid	Monocytes	Classical monocytes	Mixed
AL450326.1	ses_cd	0.0177732	ns	0.477764	0.999905	Myeloid	Monocytes	Classical monocytes	Mixed
CLDN20	ses_cd	0.0242682	ns	0.477767	0.999905	Myeloid	Monocytes	Classical monocytes	Mixed
TFCP2L1	ses_cd	-0.0295138	ns	0.477776	0.999905	Myeloid	Monocytes	Classical monocytes	Mixed
FKBP14	ses_cd	-0.0111294	ns	0.477777	0.999905	Myeloid	Monocytes	Classical monocytes	Mixed
NEK8	ses_cd	-0.0201115	ns	0.47778	0.999905	Myeloid	Monocytes	Classical monocytes	Mixed
CLDN4	ses_cd	0.0316473	ns	0.477784	0.999905	Myeloid	Monocytes	Classical monocytes	Mixed
AP001107.1	ses_cd	0.0206033	ns	0.477823	0.999905	Myeloid	Monocytes	Classical monocytes	Mixed
TLR8-AS1	ses_cd	-0.0413264	ns	0.477862	0.999905	Myeloid	Monocytes	Classical monocytes	Mixed
TMEM53	ses_cd	0.0125593	ns	0.477898	0.999905	Myeloid	Monocytes	Classical monocytes	Mixed
RNPS1	ses_cd	0.00490528	ns	0.477919	0.999905	Myeloid	Monocytes	Classical monocytes	Mixed
TMEM68	ses_cd	-0.00833449	ns	0.477963	0.999905	Myeloid	Monocytes	Classical monocytes	Mixed
WDR18	ses_cd	0.010979	ns	0.478119	0.999905	Myeloid	Monocytes	Classical monocytes	Mixed
GSTP1	ses_cd	-0.0101906	ns	0.478246	0.999905	Myeloid	Monocytes	Classical monocytes	Mixed
AC092747.4	ses_cd	0.00985061	ns	0.478281	0.999905	Myeloid	Monocytes	Classical monocytes	Mixed
LILRB3	ses_cd	-0.00638374	ns	0.478342	0.999905	Myeloid	Monocytes	Classical monocytes	Mixed
GTF2IRD2	ses_cd	-0.0089801	ns	0.478365	0.999905	Myeloid	Monocytes	Classical monocytes	Mixed
SSU72	ses_cd	0.00586691	ns	0.478367	0.999905	Myeloid	Monocytes	Classical monocytes	Mixed
STRADA	ses_cd	-0.00851327	ns	0.478414	0.999905	Myeloid	Monocytes	Classical monocytes	Mixed
RRS1	ses_cd	-0.0104136	ns	0.478474	0.999905	Myeloid	Monocytes	Classical monocytes	Mixed
IL23A	ses_cd	-0.0316413	ns	0.478474	0.999905	Myeloid	Monocytes	Classical monocytes	Mixed
SGSM2	ses_cd	0.00912795	ns	0.478513	0.999905	Myeloid	Monocytes	Classical monocytes	Mixed
CDK5	ses_cd	0.0114402	ns	0.478667	0.999905	Myeloid	Monocytes	Classical monocytes	Mixed
CAPN3	ses_cd	0.0212196	ns	0.47872	0.999905	Myeloid	Monocytes	Classical monocytes	Mixed
GRIN3B	ses_cd	0.0256673	ns	0.478724	0.999905	Myeloid	Monocytes	Classical monocytes	Mixed
AL160272.1	ses_cd	0.0138926	ns	0.478948	0.999905	Myeloid	Monocytes	Classical monocytes	Mixed
PDHX	ses_cd	-0.0070561	ns	0.479179	0.999905	Myeloid	Monocytes	Classical monocytes	Mixed
GRIPAP1	ses_cd	0.00589514	ns	0.479181	0.999905	Myeloid	Monocytes	Classical monocytes	Mixed
C1orf198	ses_cd	-0.0185728	ns	0.479263	0.999905	Myeloid	Monocytes	Classical monocytes	Mixed
KHK	ses_cd	0.0277422	ns	0.479289	0.999905	Myeloid	Monocytes	Classical monocytes	Mixed
PLPP6	ses_cd	-0.0143887	ns	0.479361	0.999905	Myeloid	Monocytes	Classical monocytes	Mixed
AL136295.3	ses_cd	0.0136984	ns	0.479416	0.999905	Myeloid	Monocytes	Classical monocytes	Mixed
PSMB2	ses_cd	0.00684141	ns	0.479422	0.999905	Myeloid	Monocytes	Classical monocytes	Mixed
APOBEC3B	ses_cd	0.0366454	ns	0.479486	0.999905	Myeloid	Monocytes	Classical monocytes	Mixed
PDYN-AS1	ses_cd	0.0345611	ns	0.479615	0.999905	Myeloid	Monocytes	Classical monocytes	Mixed
AL035563.1	ses_cd	-0.0184309	ns	0.479618	0.999905	Myeloid	Monocytes	Classical monocytes	Mixed
UPK3A	ses_cd	0.0189645	ns	0.47962	0.999905	Myeloid	Monocytes	Classical monocytes	Mixed
ZNF788P	ses_cd	0.0153691	ns	0.479631	0.999905	Myeloid	Monocytes	Classical monocytes	Mixed
NELL1	ses_cd	0.0437032	ns	0.479709	0.999905	Myeloid	Monocytes	Classical monocytes	Mixed
ENTR1	ses_cd	-0.00931595	ns	0.479741	0.999905	Myeloid	Monocytes	Classical monocytes	Mixed
TUBGCP3	ses_cd	-0.00496789	ns	0.479761	0.999905	Myeloid	Monocytes	Classical monocytes	Mixed
SIGLEC12	ses_cd	0.0465362	ns	0.47981	0.999905	Myeloid	Monocytes	Classical monocytes	Mixed
TNFRSF21	ses_cd	-0.0291088	ns	0.479849	0.999905	Myeloid	Monocytes	Classical monocytes	Mixed
RPS15A	ses_cd	-0.0123732	ns	0.479919	0.999905	Myeloid	Monocytes	Classical monocytes	Mixed
NR1I3	ses_cd	0.0319354	ns	0.480009	0.999905	Myeloid	Monocytes	Classical monocytes	Mixed
RHOC	ses_cd	0.017348	ns	0.480119	0.999905	Myeloid	Monocytes	Classical monocytes	Mixed
ABCA2	ses_cd	-0.0191282	ns	0.480264	0.999905	Myeloid	Monocytes	Classical monocytes	Mixed
TRIM11	ses_cd	0.00877097	ns	0.480342	0.999905	Myeloid	Monocytes	Classical monocytes	Mixed
ECT2L	ses_cd	0.01981	ns	0.480463	0.999905	Myeloid	Monocytes	Classical monocytes	Mixed
AC007493.1	ses_cd	-0.0331188	ns	0.480522	0.999905	Myeloid	Monocytes	Classical monocytes	Mixed
AC087269.1	ses_cd	0.0418929	ns	0.480539	0.999905	Myeloid	Monocytes	Classical monocytes	Mixed
ADGRA3	ses_cd	-0.0300872	ns	0.480648	0.999905	Myeloid	Monocytes	Classical monocytes	Mixed
LPP-AS2	ses_cd	-0.0163073	ns	0.480693	0.999905	Myeloid	Monocytes	Classical monocytes	Mixed
GGCT	ses_cd	-0.010099	ns	0.48076	0.999905	Myeloid	Monocytes	Classical monocytes	Mixed
AC007611.1	ses_cd	0.0143263	ns	0.480789	0.999905	Myeloid	Monocytes	Classical monocytes	Mixed
CHTF18	ses_cd	0.0212041	ns	0.480825	0.999905	Myeloid	Monocytes	Classical monocytes	Mixed
NCAM1	ses_cd	-0.0492149	ns	0.480844	0.999905	Myeloid	Monocytes	Classical monocytes	Mixed
LINC01579	ses_cd	-0.0425882	ns	0.480925	0.999905	Myeloid	Monocytes	Classical monocytes	Mixed
COQ4	ses_cd	-0.00861537	ns	0.481114	0.999905	Myeloid	Monocytes	Classical monocytes	Mixed
PSMG3-AS1	ses_cd	0.0132156	ns	0.481167	0.999905	Myeloid	Monocytes	Classical monocytes	Mixed
ZHX1	ses_cd	-0.00702946	ns	0.481224	0.999905	Myeloid	Monocytes	Classical monocytes	Mixed
SYTL1	ses_cd	-0.0141917	ns	0.481298	0.999905	Myeloid	Monocytes	Classical monocytes	Mixed
CDCA8	ses_cd	0.0235844	ns	0.481299	0.999905	Myeloid	Monocytes	Classical monocytes	Mixed
FBXL17	ses_cd	0.00568268	ns	0.481306	0.999905	Myeloid	Monocytes	Classical monocytes	Mixed
CEP112	ses_cd	0.0340091	ns	0.481346	0.999905	Myeloid	Monocytes	Classical monocytes	Mixed
C6orf48	ses_cd	-0.0096129	ns	0.481392	0.999905	Myeloid	Monocytes	Classical monocytes	Mixed
AC012651.1	ses_cd	0.0142883	ns	0.481434	0.999905	Myeloid	Monocytes	Classical monocytes	Mixed
ZNF512B	ses_cd	0.0130956	ns	0.481616	0.999905	Myeloid	Monocytes	Classical monocytes	Mixed
ROBO1	ses_cd	0.0334766	ns	0.481961	0.999905	Myeloid	Monocytes	Classical monocytes	Mixed
BX537318.1	ses_cd	0.0239452	ns	0.481963	0.999905	Myeloid	Monocytes	Classical monocytes	Mixed
OTOF	ses_cd	0.0585614	ns	0.481988	0.999905	Myeloid	Monocytes	Classical monocytes	Mixed
SLC25A35	ses_cd	-0.0130313	ns	0.482221	0.999905	Myeloid	Monocytes	Classical monocytes	Mixed
RALBP1	ses_cd	-0.0068871	ns	0.482309	0.999905	Myeloid	Monocytes	Classical monocytes	Mixed
LRRTM4	ses_cd	0.0534857	ns	0.482391	0.999905	Myeloid	Monocytes	Classical monocytes	Mixed
COMMD9	ses_cd	0.00618059	ns	0.4824	0.999905	Myeloid	Monocytes	Classical monocytes	Mixed
AL138724.1	ses_cd	0.0273605	ns	0.48243	0.999905	Myeloid	Monocytes	Classical monocytes	Mixed
LINC01291	ses_cd	-0.0377026	ns	0.482449	0.999905	Myeloid	Monocytes	Classical monocytes	Mixed
SAXO1	ses_cd	-0.0266594	ns	0.482458	0.999905	Myeloid	Monocytes	Classical monocytes	Mixed
GPCPD1	ses_cd	0.0111074	ns	0.482637	0.999905	Myeloid	Monocytes	Classical monocytes	Mixed
LEMD3	ses_cd	-0.00625237	ns	0.482673	0.999905	Myeloid	Monocytes	Classical monocytes	Mixed
ALYREF	ses_cd	-0.0100852	ns	0.482676	0.999905	Myeloid	Monocytes	Classical monocytes	Mixed
TMBIM6	ses_cd	-0.00752133	ns	0.482751	0.999905	Myeloid	Monocytes	Classical monocytes	Mixed
MAN1A1	ses_cd	0.0124921	ns	0.482765	0.999905	Myeloid	Monocytes	Classical monocytes	Mixed
AL359643.2	ses_cd	0.032091	ns	0.482811	0.999905	Myeloid	Monocytes	Classical monocytes	Mixed
LAMTOR5	ses_cd	0.00771482	ns	0.48288	0.999905	Myeloid	Monocytes	Classical monocytes	Mixed
AL591518.1	ses_cd	0.0368237	ns	0.482936	0.999905	Myeloid	Monocytes	Classical monocytes	Mixed
ATP11A-AS1	ses_cd	0.0282962	ns	0.482941	0.999905	Myeloid	Monocytes	Classical monocytes	Mixed
AC109361.1	ses_cd	0.0288349	ns	0.482953	0.999905	Myeloid	Monocytes	Classical monocytes	Mixed
COASY	ses_cd	-0.00804935	ns	0.482959	0.999905	Myeloid	Monocytes	Classical monocytes	Mixed
MAN2B2	ses_cd	0.00712468	ns	0.483018	0.999905	Myeloid	Monocytes	Classical monocytes	Mixed
DGKI	ses_cd	-0.0352081	ns	0.483051	0.999905	Myeloid	Monocytes	Classical monocytes	Mixed
AC079447.1	ses_cd	-0.0100942	ns	0.483153	0.999905	Myeloid	Monocytes	Classical monocytes	Mixed
SLC35F6	ses_cd	0.00755835	ns	0.483213	0.999905	Myeloid	Monocytes	Classical monocytes	Mixed
ZNF585B	ses_cd	-0.0129274	ns	0.483218	0.999905	Myeloid	Monocytes	Classical monocytes	Mixed
CPSF6	ses_cd	-0.00577405	ns	0.483244	0.999905	Myeloid	Monocytes	Classical monocytes	Mixed
PAPPA2	ses_cd	0.0377105	ns	0.483466	0.999905	Myeloid	Monocytes	Classical monocytes	Mixed
AC010082.1	ses_cd	0.0415376	ns	0.483496	0.999905	Myeloid	Monocytes	Classical monocytes	Mixed
THBS4	ses_cd	-0.0316541	ns	0.483502	0.999905	Myeloid	Monocytes	Classical monocytes	Mixed
ST20	ses_cd	0.0150073	ns	0.483505	0.999905	Myeloid	Monocytes	Classical monocytes	Mixed
BMP1	ses_cd	0.0123262	ns	0.483534	0.999905	Myeloid	Monocytes	Classical monocytes	Mixed
PPIA	ses_cd	-0.00725445	ns	0.48354	0.999905	Myeloid	Monocytes	Classical monocytes	Mixed
GPR162	ses_cd	0.0127124	ns	0.483616	0.999905	Myeloid	Monocytes	Classical monocytes	Mixed
AL135925.1	ses_cd	0.0186432	ns	0.483647	0.999905	Myeloid	Monocytes	Classical monocytes	Mixed
FRA10AC1	ses_cd	-0.0107653	ns	0.483748	0.999905	Myeloid	Monocytes	Classical monocytes	Mixed
C17orf64	ses_cd	0.0224918	ns	0.483771	0.999905	Myeloid	Monocytes	Classical monocytes	Mixed
LINC01220	ses_cd	-0.024266	ns	0.483849	0.999905	Myeloid	Monocytes	Classical monocytes	Mixed
QARS	ses_cd	-0.00757495	ns	0.483861	0.999905	Myeloid	Monocytes	Classical monocytes	Mixed
AC004884.2	ses_cd	-0.0371764	ns	0.483902	0.999905	Myeloid	Monocytes	Classical monocytes	Mixed
HIST1H2BH	ses_cd	-0.0342537	ns	0.483931	0.999905	Myeloid	Monocytes	Classical monocytes	Mixed
GRK4	ses_cd	-0.0136741	ns	0.483992	0.999905	Myeloid	Monocytes	Classical monocytes	Mixed
TXNRD1	ses_cd	-0.00519232	ns	0.484057	0.999905	Myeloid	Monocytes	Classical monocytes	Mixed
HEXA-AS1	ses_cd	-0.0294208	ns	0.484164	0.999905	Myeloid	Monocytes	Classical monocytes	Mixed
DIRC3	ses_cd	0.0191776	ns	0.484295	0.999905	Myeloid	Monocytes	Classical monocytes	Mixed
TOP3B	ses_cd	-0.00968614	ns	0.48433	0.999905	Myeloid	Monocytes	Classical monocytes	Mixed
TRABD	ses_cd	-0.00774196	ns	0.484371	0.999905	Myeloid	Monocytes	Classical monocytes	Mixed
AC106820.2	ses_cd	0.0335431	ns	0.484441	0.999905	Myeloid	Monocytes	Classical monocytes	Mixed
AC114271.1	ses_cd	0.0238326	ns	0.484484	0.999905	Myeloid	Monocytes	Classical monocytes	Mixed
OCLN	ses_cd	-0.0446483	ns	0.484505	0.999905	Myeloid	Monocytes	Classical monocytes	Mixed
PLPP1	ses_cd	-0.0176854	ns	0.484508	0.999905	Myeloid	Monocytes	Classical monocytes	Mixed
CMTM7	ses_cd	-0.00489128	ns	0.484536	0.999905	Myeloid	Monocytes	Classical monocytes	Mixed
SF3B3	ses_cd	-0.00555713	ns	0.484578	0.999905	Myeloid	Monocytes	Classical monocytes	Mixed
PPP2R5D	ses_cd	-0.00714567	ns	0.484588	0.999905	Myeloid	Monocytes	Classical monocytes	Mixed
TOGARAM1	ses_cd	-0.0080414	ns	0.484595	0.999905	Myeloid	Monocytes	Classical monocytes	Mixed
OGA	ses_cd	-0.00493398	ns	0.484638	0.999905	Myeloid	Monocytes	Classical monocytes	Mixed
ABCA7	ses_cd	-0.0108553	ns	0.484702	0.999905	Myeloid	Monocytes	Classical monocytes	Mixed
AL035401.1	ses_cd	-0.0513909	ns	0.484707	0.999905	Myeloid	Monocytes	Classical monocytes	Mixed
FRMD3	ses_cd	0.0166972	ns	0.484714	0.999905	Myeloid	Monocytes	Classical monocytes	Mixed
UBE2R2	ses_cd	0.0051197	ns	0.484747	0.999905	Myeloid	Monocytes	Classical monocytes	Mixed
MMP9	ses_cd	-0.0377411	ns	0.484756	0.999905	Myeloid	Monocytes	Classical monocytes	Mixed
ZFYVE26	ses_cd	0.00611884	ns	0.48477	0.999905	Myeloid	Monocytes	Classical monocytes	Mixed
GTPBP10	ses_cd	-0.0106362	ns	0.484813	0.999905	Myeloid	Monocytes	Classical monocytes	Mixed
RNF141	ses_cd	0.00817257	ns	0.484833	0.999905	Myeloid	Monocytes	Classical monocytes	Mixed
TP53I11	ses_cd	-0.0132566	ns	0.48484	0.999905	Myeloid	Monocytes	Classical monocytes	Mixed
AC078923.1	ses_cd	0.0338299	ns	0.484858	0.999905	Myeloid	Monocytes	Classical monocytes	Mixed
C2orf42	ses_cd	-0.00750598	ns	0.484959	0.999905	Myeloid	Monocytes	Classical monocytes	Mixed
TTC9	ses_cd	-0.0310661	ns	0.484991	0.999905	Myeloid	Monocytes	Classical monocytes	Mixed
GALK2	ses_cd	-0.00615277	ns	0.485032	0.999905	Myeloid	Monocytes	Classical monocytes	Mixed
BRI3	ses_cd	0.00913484	ns	0.485059	0.999905	Myeloid	Monocytes	Classical monocytes	Mixed
LPCAT3	ses_cd	0.0061974	ns	0.485212	0.999905	Myeloid	Monocytes	Classical monocytes	Mixed
NDUFB8	ses_cd	-0.0103162	ns	0.485222	0.999905	Myeloid	Monocytes	Classical monocytes	Mixed
LINC01337	ses_cd	-0.0263275	ns	0.485397	0.999905	Myeloid	Monocytes	Classical monocytes	Mixed
SWAP70	ses_cd	0.00797949	ns	0.485439	0.999905	Myeloid	Monocytes	Classical monocytes	Mixed
NUCB1-AS1	ses_cd	0.0170571	ns	0.48548	0.999905	Myeloid	Monocytes	Classical monocytes	Mixed
AC009118.3	ses_cd	0.0165031	ns	0.485508	0.999905	Myeloid	Monocytes	Classical monocytes	Mixed
AC073342.1	ses_cd	-0.0191585	ns	0.485745	0.999905	Myeloid	Monocytes	Classical monocytes	Mixed
MAGOH	ses_cd	-0.00826223	ns	0.485789	0.999905	Myeloid	Monocytes	Classical monocytes	Mixed
PCCA	ses_cd	0.00778573	ns	0.485909	0.999905	Myeloid	Monocytes	Classical monocytes	Mixed
YIPF1	ses_cd	-0.00599256	ns	0.48605	0.999905	Myeloid	Monocytes	Classical monocytes	Mixed
HDDC3	ses_cd	-0.01378	ns	0.486065	0.999905	Myeloid	Monocytes	Classical monocytes	Mixed
ZNFX1	ses_cd	0.00985694	ns	0.486132	0.999905	Myeloid	Monocytes	Classical monocytes	Mixed
STMN3	ses_cd	-0.0543682	ns	0.48618	0.999905	Myeloid	Monocytes	Classical monocytes	Mixed
AC018690.1	ses_cd	0.0262383	ns	0.486205	0.999905	Myeloid	Monocytes	Classical monocytes	Mixed
AC019131.1	ses_cd	0.0343206	ns	0.486205	0.999905	Myeloid	Monocytes	Classical monocytes	Mixed
OLFM1	ses_cd	-0.0336556	ns	0.48623	0.999905	Myeloid	Monocytes	Classical monocytes	Mixed
BTG2	ses_cd	0.0193292	ns	0.486295	0.999905	Myeloid	Monocytes	Classical monocytes	Mixed
DDHD1	ses_cd	0.0072158	ns	0.486347	0.999905	Myeloid	Monocytes	Classical monocytes	Mixed
AMPD3	ses_cd	0.00950981	ns	0.486456	0.999905	Myeloid	Monocytes	Classical monocytes	Mixed
HIST1H3A	ses_cd	0.028176	ns	0.486527	0.999905	Myeloid	Monocytes	Classical monocytes	Mixed
SLC35B3	ses_cd	-0.00693826	ns	0.486627	0.999905	Myeloid	Monocytes	Classical monocytes	Mixed
ICA1	ses_cd	-0.0123365	ns	0.486652	0.999905	Myeloid	Monocytes	Classical monocytes	Mixed
SELPLG	ses_cd	-0.00775618	ns	0.486732	0.999905	Myeloid	Monocytes	Classical monocytes	Mixed
WDR70	ses_cd	0.00503409	ns	0.486747	0.999905	Myeloid	Monocytes	Classical monocytes	Mixed
ZNF211	ses_cd	-0.0112791	ns	0.486765	0.999905	Myeloid	Monocytes	Classical monocytes	Mixed
KIF11	ses_cd	0.015159	ns	0.486839	0.999905	Myeloid	Monocytes	Classical monocytes	Mixed
CDH1	ses_cd	0.0445657	ns	0.486959	0.999905	Myeloid	Monocytes	Classical monocytes	Mixed
ZNF28	ses_cd	-0.00888796	ns	0.48701	0.999905	Myeloid	Monocytes	Classical monocytes	Mixed
AMDHD1	ses_cd	0.0253543	ns	0.487016	0.999905	Myeloid	Monocytes	Classical monocytes	Mixed
GAREM1	ses_cd	-0.0340045	ns	0.487144	0.999905	Myeloid	Monocytes	Classical monocytes	Mixed
AC137767.1	ses_cd	-0.0168502	ns	0.487297	0.999905	Myeloid	Monocytes	Classical monocytes	Mixed
ADGRG2	ses_cd	-0.0199251	ns	0.487306	0.999905	Myeloid	Monocytes	Classical monocytes	Mixed
AL355073.2	ses_cd	0.0147155	ns	0.487381	0.999905	Myeloid	Monocytes	Classical monocytes	Mixed
AC012593.1	ses_cd	0.0425664	ns	0.48742	0.999905	Myeloid	Monocytes	Classical monocytes	Mixed
AC005162.3	ses_cd	-0.0189305	ns	0.487599	0.999905	Myeloid	Monocytes	Classical monocytes	Mixed
RPS6KC1	ses_cd	0.00572278	ns	0.487614	0.999905	Myeloid	Monocytes	Classical monocytes	Mixed
BCAS2	ses_cd	0.00795521	ns	0.487649	0.999905	Myeloid	Monocytes	Classical monocytes	Mixed
SHLD3	ses_cd	-0.0140218	ns	0.487797	0.999905	Myeloid	Monocytes	Classical monocytes	Mixed
MAP1LC3A	ses_cd	0.0179861	ns	0.487864	0.999905	Myeloid	Monocytes	Classical monocytes	Mixed
ACY1	ses_cd	-0.0238588	ns	0.487893	0.999905	Myeloid	Monocytes	Classical monocytes	Mixed
AL138899.1	ses_cd	0.0299764	ns	0.487912	0.999905	Myeloid	Monocytes	Classical monocytes	Mixed
TMC1	ses_cd	0.0334933	ns	0.487913	0.999905	Myeloid	Monocytes	Classical monocytes	Mixed
PREX1	ses_cd	-0.00824314	ns	0.488148	0.999905	Myeloid	Monocytes	Classical monocytes	Mixed
PLD5	ses_cd	-0.030238	ns	0.488178	0.999905	Myeloid	Monocytes	Classical monocytes	Mixed
MXD1	ses_cd	0.0139792	ns	0.488189	0.999905	Myeloid	Monocytes	Classical monocytes	Mixed
IFI44L	ses_cd	0.0368322	ns	0.488297	0.999905	Myeloid	Monocytes	Classical monocytes	Mixed
AC079950.1	ses_cd	-0.0410802	ns	0.4883	0.999905	Myeloid	Monocytes	Classical monocytes	Mixed
AC063944.1	ses_cd	-0.0297037	ns	0.488352	0.999905	Myeloid	Monocytes	Classical monocytes	Mixed
ZNF2	ses_cd	-0.0138912	ns	0.488371	0.999905	Myeloid	Monocytes	Classical monocytes	Mixed
FAM111A-DT	ses_cd	-0.0150154	ns	0.488395	0.999905	Myeloid	Monocytes	Classical monocytes	Mixed
DNAH3	ses_cd	0.0379854	ns	0.488416	0.999905	Myeloid	Monocytes	Classical monocytes	Mixed
TAPBP	ses_cd	0.00805184	ns	0.488445	0.999905	Myeloid	Monocytes	Classical monocytes	Mixed
IRAK4	ses_cd	0.00489956	ns	0.488457	0.999905	Myeloid	Monocytes	Classical monocytes	Mixed
MT-ND4	ses_cd	0.00614599	ns	0.48848	0.999905	Myeloid	Monocytes	Classical monocytes	Mixed
CHCHD3	ses_cd	-0.00413118	ns	0.488489	0.999905	Myeloid	Monocytes	Classical monocytes	Mixed
FLOT2	ses_cd	-0.00611733	ns	0.488556	0.999905	Myeloid	Monocytes	Classical monocytes	Mixed
PIM1	ses_cd	0.0199839	ns	0.488557	0.999905	Myeloid	Monocytes	Classical monocytes	Mixed
RWDD2A	ses_cd	-0.017355	ns	0.48865	0.999905	Myeloid	Monocytes	Classical monocytes	Mixed
TMEM232	ses_cd	-0.0252466	ns	0.488679	0.999905	Myeloid	Monocytes	Classical monocytes	Mixed
AC034231.1	ses_cd	-0.0224704	ns	0.488718	0.999905	Myeloid	Monocytes	Classical monocytes	Mixed
PLEKHD1	ses_cd	0.0227744	ns	0.488785	0.999905	Myeloid	Monocytes	Classical monocytes	Mixed
AC006160.1	ses_cd	0.0187577	ns	0.488818	0.999905	Myeloid	Monocytes	Classical monocytes	Mixed
AC023813.3	ses_cd	0.0316203	ns	0.488851	0.999905	Myeloid	Monocytes	Classical monocytes	Mixed
AC116366.3	ses_cd	0.0127731	ns	0.488864	0.999905	Myeloid	Monocytes	Classical monocytes	Mixed
RPL9	ses_cd	-0.00855554	ns	0.488882	0.999905	Myeloid	Monocytes	Classical monocytes	Mixed
LRIF1	ses_cd	-0.00976874	ns	0.488884	0.999905	Myeloid	Monocytes	Classical monocytes	Mixed
DOCK7	ses_cd	-0.0113742	ns	0.488927	0.999905	Myeloid	Monocytes	Classical monocytes	Mixed
SERF1A	ses_cd	0.027696	ns	0.489021	0.999905	Myeloid	Monocytes	Classical monocytes	Mixed
AL034549.1	ses_cd	0.0124396	ns	0.489081	0.999905	Myeloid	Monocytes	Classical monocytes	Mixed
NDUFA10	ses_cd	0.00552781	ns	0.489148	0.999905	Myeloid	Monocytes	Classical monocytes	Mixed
EFCAB3	ses_cd	0.0264531	ns	0.489419	0.999905	Myeloid	Monocytes	Classical monocytes	Mixed
ADCK2	ses_cd	-0.0121547	ns	0.489508	0.999905	Myeloid	Monocytes	Classical monocytes	Mixed
UBE2Z	ses_cd	0.00762644	ns	0.489599	0.999905	Myeloid	Monocytes	Classical monocytes	Mixed
PIGK	ses_cd	-0.00927694	ns	0.489621	0.999905	Myeloid	Monocytes	Classical monocytes	Mixed
PFDN6	ses_cd	-0.00873501	ns	0.48963	0.999905	Myeloid	Monocytes	Classical monocytes	Mixed
AC068888.1	ses_cd	-0.0157619	ns	0.489637	0.999905	Myeloid	Monocytes	Classical monocytes	Mixed
SPOUT1	ses_cd	0.00934285	ns	0.489729	0.999905	Myeloid	Monocytes	Classical monocytes	Mixed
AC127521.1	ses_cd	0.0295834	ns	0.489731	0.999905	Myeloid	Monocytes	Classical monocytes	Mixed
ZBTB45	ses_cd	0.00942055	ns	0.489788	0.999905	Myeloid	Monocytes	Classical monocytes	Mixed
USP11	ses_cd	-0.0140528	ns	0.489859	0.999905	Myeloid	Monocytes	Classical monocytes	Mixed
BLVRB	ses_cd	-0.0088254	ns	0.490174	0.999905	Myeloid	Monocytes	Classical monocytes	Mixed
CLPB	ses_cd	-0.00621305	ns	0.490206	0.999905	Myeloid	Monocytes	Classical monocytes	Mixed
STOML2	ses_cd	0.00908064	ns	0.490216	0.999905	Myeloid	Monocytes	Classical monocytes	Mixed
FXR2	ses_cd	-0.00680396	ns	0.490254	0.999905	Myeloid	Monocytes	Classical monocytes	Mixed
ATP5F1A	ses_cd	-0.00551671	ns	0.490275	0.999905	Myeloid	Monocytes	Classical monocytes	Mixed
TEX41	ses_cd	0.0146847	ns	0.490284	0.999905	Myeloid	Monocytes	Classical monocytes	Mixed
AC005702.1	ses_cd	-0.0122292	ns	0.490349	0.999905	Myeloid	Monocytes	Classical monocytes	Mixed
LYRM7	ses_cd	-0.00902531	ns	0.490353	0.999905	Myeloid	Monocytes	Classical monocytes	Mixed
HDGF	ses_cd	-0.00539932	ns	0.490504	0.999905	Myeloid	Monocytes	Classical monocytes	Mixed
AL157395.1	ses_cd	-0.0199591	ns	0.490516	0.999905	Myeloid	Monocytes	Classical monocytes	Mixed
KIF14	ses_cd	-0.0186918	ns	0.490589	0.999905	Myeloid	Monocytes	Classical monocytes	Mixed
ALDH1A2	ses_cd	0.0180678	ns	0.490612	0.999905	Myeloid	Monocytes	Classical monocytes	Mixed
TBC1D12	ses_cd	0.0113682	ns	0.490618	0.999905	Myeloid	Monocytes	Classical monocytes	Mixed
BIK	ses_cd	-0.0210272	ns	0.490699	0.999905	Myeloid	Monocytes	Classical monocytes	Mixed
YIPF4	ses_cd	-0.00471754	ns	0.490767	0.999905	Myeloid	Monocytes	Classical monocytes	Mixed
CALM1	ses_cd	-0.00873611	ns	0.490767	0.999905	Myeloid	Monocytes	Classical monocytes	Mixed
KBTBD4	ses_cd	-0.0115806	ns	0.490868	0.999905	Myeloid	Monocytes	Classical monocytes	Mixed
AL162377.1	ses_cd	-0.0177129	ns	0.490885	0.999905	Myeloid	Monocytes	Classical monocytes	Mixed
AC012309.1	ses_cd	-0.0238052	ns	0.490953	0.999905	Myeloid	Monocytes	Classical monocytes	Mixed
ASB14	ses_cd	-0.0215864	ns	0.491015	0.999905	Myeloid	Monocytes	Classical monocytes	Mixed
CLCN3	ses_cd	-0.00554106	ns	0.491077	0.999905	Myeloid	Monocytes	Classical monocytes	Mixed
AC106900.1	ses_cd	-0.014543	ns	0.491079	0.999905	Myeloid	Monocytes	Classical monocytes	Mixed
COBLL1	ses_cd	-0.0313505	ns	0.491119	0.999905	Myeloid	Monocytes	Classical monocytes	Mixed
MRC1	ses_cd	0.0419087	ns	0.491131	0.999905	Myeloid	Monocytes	Classical monocytes	Mixed
ZNF736	ses_cd	0.00841092	ns	0.491283	0.999905	Myeloid	Monocytes	Classical monocytes	Mixed
ZNF121	ses_cd	-0.00761295	ns	0.491375	0.999905	Myeloid	Monocytes	Classical monocytes	Mixed
TMEM230	ses_cd	-0.00630103	ns	0.491392	0.999905	Myeloid	Monocytes	Classical monocytes	Mixed
CD300C	ses_cd	0.0101771	ns	0.491437	0.999905	Myeloid	Monocytes	Classical monocytes	Mixed
SIGLEC10	ses_cd	0.0142416	ns	0.491676	0.999905	Myeloid	Monocytes	Classical monocytes	Mixed
KIF2A	ses_cd	-0.00971418	ns	0.491918	0.999905	Myeloid	Monocytes	Classical monocytes	Mixed
DUSP1	ses_cd	0.0260708	ns	0.491971	0.999905	Myeloid	Monocytes	Classical monocytes	Mixed
AP000943.3	ses_cd	-0.0170688	ns	0.492079	0.999905	Myeloid	Monocytes	Classical monocytes	Mixed
CUL5	ses_cd	0.00393873	ns	0.492144	0.999905	Myeloid	Monocytes	Classical monocytes	Mixed
KANK3	ses_cd	-0.0375387	ns	0.492244	0.999905	Myeloid	Monocytes	Classical monocytes	Mixed
MRPS14	ses_cd	-0.00669295	ns	0.492303	0.999905	Myeloid	Monocytes	Classical monocytes	Mixed
AC005355.1	ses_cd	0.0316814	ns	0.492311	0.999905	Myeloid	Monocytes	Classical monocytes	Mixed
MAOA	ses_cd	-0.0521804	ns	0.492341	0.999905	Myeloid	Monocytes	Classical monocytes	Mixed
P3H1	ses_cd	-0.00822067	ns	0.492343	0.999905	Myeloid	Monocytes	Classical monocytes	Mixed
WAPL	ses_cd	0.00378483	ns	0.49238	0.999905	Myeloid	Monocytes	Classical monocytes	Mixed
SSR2	ses_cd	-0.00831672	ns	0.492407	0.999905	Myeloid	Monocytes	Classical monocytes	Mixed
DENND4A	ses_cd	-0.00892193	ns	0.492504	0.999905	Myeloid	Monocytes	Classical monocytes	Mixed
CD93	ses_cd	-0.00796596	ns	0.492605	0.999905	Myeloid	Monocytes	Classical monocytes	Mixed
AL359643.3	ses_cd	0.0195616	ns	0.49262	0.999905	Myeloid	Monocytes	Classical monocytes	Mixed
PDZD3	ses_cd	0.0333087	ns	0.492746	0.999905	Myeloid	Monocytes	Classical monocytes	Mixed
NFKBID	ses_cd	0.0120032	ns	0.492824	0.999905	Myeloid	Monocytes	Classical monocytes	Mixed
SAMD4A	ses_cd	0.0227212	ns	0.492834	0.999905	Myeloid	Monocytes	Classical monocytes	Mixed
HORMAD1	ses_cd	0.0118632	ns	0.492869	0.999905	Myeloid	Monocytes	Classical monocytes	Mixed
WARS2	ses_cd	-0.00779205	ns	0.49295	0.999905	Myeloid	Monocytes	Classical monocytes	Mixed
PCDHGA5	ses_cd	0.035577	ns	0.492958	0.999905	Myeloid	Monocytes	Classical monocytes	Mixed
LANCL1-AS1	ses_cd	0.0238093	ns	0.493031	0.999905	Myeloid	Monocytes	Classical monocytes	Mixed
CNIH1	ses_cd	-0.00622922	ns	0.493371	0.999905	Myeloid	Monocytes	Classical monocytes	Mixed
RPLP0	ses_cd	-0.010084	ns	0.493395	0.999905	Myeloid	Monocytes	Classical monocytes	Mixed
FAM151B	ses_cd	-0.00933394	ns	0.493426	0.999905	Myeloid	Monocytes	Classical monocytes	Mixed
LINC00486	ses_cd	-0.0199783	ns	0.493429	0.999905	Myeloid	Monocytes	Classical monocytes	Mixed
SLC4A5	ses_cd	0.0320359	ns	0.493535	0.999905	Myeloid	Monocytes	Classical monocytes	Mixed
KDM1A	ses_cd	-0.0058467	ns	0.493543	0.999905	Myeloid	Monocytes	Classical monocytes	Mixed
GET4	ses_cd	0.0176584	ns	0.493551	0.999905	Myeloid	Monocytes	Classical monocytes	Mixed
MTRNR2L1	ses_cd	0.0646529	ns	0.493654	0.999905	Myeloid	Monocytes	Classical monocytes	Mixed
AC006483.2	ses_cd	-0.0266611	ns	0.493763	0.999905	Myeloid	Monocytes	Classical monocytes	Mixed
TRIM68	ses_cd	-0.0147774	ns	0.493822	0.999905	Myeloid	Monocytes	Classical monocytes	Mixed
AC007666.1	ses_cd	-0.0285086	ns	0.493858	0.999905	Myeloid	Monocytes	Classical monocytes	Mixed
RIC1	ses_cd	0.00805637	ns	0.493883	0.999905	Myeloid	Monocytes	Classical monocytes	Mixed
RARS2	ses_cd	-0.00465637	ns	0.494023	0.999905	Myeloid	Monocytes	Classical monocytes	Mixed
EMC1	ses_cd	-0.00685962	ns	0.494193	0.999905	Myeloid	Monocytes	Classical monocytes	Mixed
ABCG2	ses_cd	0.0460867	ns	0.494266	0.999905	Myeloid	Monocytes	Classical monocytes	Mixed
GRSF1	ses_cd	-0.00474816	ns	0.494271	0.999905	Myeloid	Monocytes	Classical monocytes	Mixed
ZNF266	ses_cd	-0.0074586	ns	0.494316	0.999905	Myeloid	Monocytes	Classical monocytes	Mixed
ADGRL3-AS1	ses_cd	-0.0213223	ns	0.494349	0.999905	Myeloid	Monocytes	Classical monocytes	Mixed
FLCN	ses_cd	-0.00830121	ns	0.494357	0.999905	Myeloid	Monocytes	Classical monocytes	Mixed
KLF1	ses_cd	0.0294107	ns	0.494428	0.999905	Myeloid	Monocytes	Classical monocytes	Mixed
BCL2L1	ses_cd	0.00619331	ns	0.494466	0.999905	Myeloid	Monocytes	Classical monocytes	Mixed
ZNF184	ses_cd	-0.0110151	ns	0.494476	0.999905	Myeloid	Monocytes	Classical monocytes	Mixed
SNHG9	ses_cd	-0.0163984	ns	0.494481	0.999905	Myeloid	Monocytes	Classical monocytes	Mixed
SLFNL1-AS1	ses_cd	0.013261	ns	0.494491	0.999905	Myeloid	Monocytes	Classical monocytes	Mixed
TSTD2	ses_cd	0.00898916	ns	0.494549	0.999905	Myeloid	Monocytes	Classical monocytes	Mixed
ZNF594	ses_cd	-0.0105319	ns	0.494552	0.999905	Myeloid	Monocytes	Classical monocytes	Mixed
AC008494.3	ses_cd	0.0187151	ns	0.494579	0.999905	Myeloid	Monocytes	Classical monocytes	Mixed
THEM4	ses_cd	-0.0176446	ns	0.494594	0.999905	Myeloid	Monocytes	Classical monocytes	Mixed
LINC01311	ses_cd	-0.0308029	ns	0.494611	0.999905	Myeloid	Monocytes	Classical monocytes	Mixed
FAM225A	ses_cd	-0.0327168	ns	0.494644	0.999905	Myeloid	Monocytes	Classical monocytes	Mixed
PEBP4	ses_cd	-0.0214789	ns	0.494668	0.999905	Myeloid	Monocytes	Classical monocytes	Mixed
DNM1P35	ses_cd	0.0271327	ns	0.494778	0.999905	Myeloid	Monocytes	Classical monocytes	Mixed
SEC14L2	ses_cd	0.030075	ns	0.494884	0.999905	Myeloid	Monocytes	Classical monocytes	Mixed
SMIM29	ses_cd	-0.00930744	ns	0.495026	0.999905	Myeloid	Monocytes	Classical monocytes	Mixed
UBL5	ses_cd	-0.00982199	ns	0.495041	0.999905	Myeloid	Monocytes	Classical monocytes	Mixed
MALT1	ses_cd	0.0065081	ns	0.495046	0.999905	Myeloid	Monocytes	Classical monocytes	Mixed
GGPS1	ses_cd	0.00688129	ns	0.49511	0.999905	Myeloid	Monocytes	Classical monocytes	Mixed
RPLP2	ses_cd	-0.00925359	ns	0.4952	0.999905	Myeloid	Monocytes	Classical monocytes	Mixed
JAGN1	ses_cd	-0.00897675	ns	0.495242	0.999905	Myeloid	Monocytes	Classical monocytes	Mixed
FBXO43	ses_cd	-0.0309112	ns	0.495248	0.999905	Myeloid	Monocytes	Classical monocytes	Mixed
DPH7	ses_cd	0.00916619	ns	0.495251	0.999905	Myeloid	Monocytes	Classical monocytes	Mixed
LRRC23	ses_cd	-0.00849068	ns	0.495305	0.999905	Myeloid	Monocytes	Classical monocytes	Mixed
DTD1	ses_cd	-0.0086711	ns	0.495342	0.999905	Myeloid	Monocytes	Classical monocytes	Mixed
PTPN23	ses_cd	-0.0073449	ns	0.495464	0.999905	Myeloid	Monocytes	Classical monocytes	Mixed
CERKL	ses_cd	0.0257246	ns	0.495505	0.999905	Myeloid	Monocytes	Classical monocytes	Mixed
EAF1	ses_cd	0.0147445	ns	0.495511	0.999905	Myeloid	Monocytes	Classical monocytes	Mixed
AL441992.1	ses_cd	0.0150244	ns	0.495647	0.999905	Myeloid	Monocytes	Classical monocytes	Mixed
PFKL	ses_cd	-0.00628007	ns	0.495679	0.999905	Myeloid	Monocytes	Classical monocytes	Mixed
C8orf34	ses_cd	0.0309582	ns	0.495727	0.999905	Myeloid	Monocytes	Classical monocytes	Mixed
SCLT1	ses_cd	0.00950393	ns	0.495825	0.999905	Myeloid	Monocytes	Classical monocytes	Mixed
FAN1	ses_cd	-0.0156105	ns	0.496011	0.999905	Myeloid	Monocytes	Classical monocytes	Mixed
ORC4	ses_cd	-0.00606405	ns	0.496039	0.999905	Myeloid	Monocytes	Classical monocytes	Mixed
AL158151.1	ses_cd	0.0412305	ns	0.496059	0.999905	Myeloid	Monocytes	Classical monocytes	Mixed
PLK1	ses_cd	0.0199292	ns	0.496145	0.999905	Myeloid	Monocytes	Classical monocytes	Mixed
FGF7	ses_cd	0.0372242	ns	0.496161	0.999905	Myeloid	Monocytes	Classical monocytes	Mixed
FYCO1	ses_cd	-0.00644371	ns	0.496521	0.999905	Myeloid	Monocytes	Classical monocytes	Mixed
SPEN	ses_cd	-0.0044448	ns	0.496552	0.999905	Myeloid	Monocytes	Classical monocytes	Mixed
DIS3L	ses_cd	-0.00878626	ns	0.496609	0.999905	Myeloid	Monocytes	Classical monocytes	Mixed
ATP6V0D1	ses_cd	0.00808002	ns	0.496627	0.999905	Myeloid	Monocytes	Classical monocytes	Mixed
HSPBP1	ses_cd	0.00963676	ns	0.49665	0.999905	Myeloid	Monocytes	Classical monocytes	Mixed
CEP164	ses_cd	0.00808201	ns	0.49668	0.999905	Myeloid	Monocytes	Classical monocytes	Mixed
RPS27A	ses_cd	-0.0106405	ns	0.496738	0.999905	Myeloid	Monocytes	Classical monocytes	Mixed
SLC47A2	ses_cd	0.0310286	ns	0.49686	0.999905	Myeloid	Monocytes	Classical monocytes	Mixed
IGLV10-54	ses_cd	-0.0330288	ns	0.496894	0.999905	Myeloid	Monocytes	Classical monocytes	Mixed
FAM217B	ses_cd	-0.00666689	ns	0.497046	0.999905	Myeloid	Monocytes	Classical monocytes	Mixed
WDFY3	ses_cd	0.0059549	ns	0.497134	0.999905	Myeloid	Monocytes	Classical monocytes	Mixed
TTLL1	ses_cd	-0.0110937	ns	0.497154	0.999905	Myeloid	Monocytes	Classical monocytes	Mixed
MME	ses_cd	-0.0411412	ns	0.497166	0.999905	Myeloid	Monocytes	Classical monocytes	Mixed
ZFAND6	ses_cd	0.00687314	ns	0.497291	0.999905	Myeloid	Monocytes	Classical monocytes	Mixed
OR3A2	ses_cd	0.0479395	ns	0.497393	0.999905	Myeloid	Monocytes	Classical monocytes	Mixed
BDH2	ses_cd	0.0168377	ns	0.497393	0.999905	Myeloid	Monocytes	Classical monocytes	Mixed
PPP1R15A	ses_cd	0.017027	ns	0.497419	0.999905	Myeloid	Monocytes	Classical monocytes	Mixed
MAGT1	ses_cd	0.00569118	ns	0.497551	0.999905	Myeloid	Monocytes	Classical monocytes	Mixed
AC109466.1	ses_cd	0.0320671	ns	0.497736	0.999905	Myeloid	Monocytes	Classical monocytes	Mixed
GRK7	ses_cd	0.0163124	ns	0.49781	0.999905	Myeloid	Monocytes	Classical monocytes	Mixed
GPRASP1	ses_cd	0.0172567	ns	0.49782	0.999905	Myeloid	Monocytes	Classical monocytes	Mixed
MINPP1	ses_cd	-0.00988685	ns	0.497926	0.999905	Myeloid	Monocytes	Classical monocytes	Mixed
H2AFY	ses_cd	-0.005022	ns	0.497928	0.999905	Myeloid	Monocytes	Classical monocytes	Mixed
COX5A	ses_cd	0.00738573	ns	0.498011	0.999905	Myeloid	Monocytes	Classical monocytes	Mixed
SHISA6	ses_cd	0.0240115	ns	0.498056	0.999905	Myeloid	Monocytes	Classical monocytes	Mixed
AMZ2	ses_cd	-0.00842602	ns	0.498095	0.999905	Myeloid	Monocytes	Classical monocytes	Mixed
GOLGA8K	ses_cd	0.0346128	ns	0.498243	0.999905	Myeloid	Monocytes	Classical monocytes	Mixed
PTPRT	ses_cd	0.0530973	ns	0.498251	0.999905	Myeloid	Monocytes	Classical monocytes	Mixed
TMEM86A	ses_cd	0.0139742	ns	0.498297	0.999905	Myeloid	Monocytes	Classical monocytes	Mixed
CMTR1	ses_cd	0.0115677	ns	0.498627	0.999905	Myeloid	Monocytes	Classical monocytes	Mixed
HSPA6	ses_cd	0.0149748	ns	0.498715	0.999905	Myeloid	Monocytes	Classical monocytes	Mixed
AP003774.1	ses_cd	-0.0123778	ns	0.49874	0.999905	Myeloid	Monocytes	Classical monocytes	Mixed
RTL8B	ses_cd	0.0297473	ns	0.498788	0.999905	Myeloid	Monocytes	Classical monocytes	Mixed
CDC14A	ses_cd	0.0051596	ns	0.4988	0.999905	Myeloid	Monocytes	Classical monocytes	Mixed
USP30	ses_cd	-0.00937649	ns	0.498851	0.999905	Myeloid	Monocytes	Classical monocytes	Mixed
AC090541.1	ses_cd	0.0415417	ns	0.49886	0.999905	Myeloid	Monocytes	Classical monocytes	Mixed
ARID4B	ses_cd	0.00485513	ns	0.498945	0.999905	Myeloid	Monocytes	Classical monocytes	Mixed
TPT1	ses_cd	-0.00783791	ns	0.49895	0.999905	Myeloid	Monocytes	Classical monocytes	Mixed
RAPGEF4	ses_cd	-0.0483534	ns	0.498965	0.999905	Myeloid	Monocytes	Classical monocytes	Mixed
XRN1	ses_cd	0.010053	ns	0.498982	0.999905	Myeloid	Monocytes	Classical monocytes	Mixed
SLK	ses_cd	-0.00523217	ns	0.499066	0.999905	Myeloid	Monocytes	Classical monocytes	Mixed
MED15	ses_cd	0.00450806	ns	0.499116	0.999905	Myeloid	Monocytes	Classical monocytes	Mixed
TMEM115	ses_cd	-0.0090986	ns	0.499117	0.999905	Myeloid	Monocytes	Classical monocytes	Mixed
Z96074.1	ses_cd	-0.0208317	ns	0.499172	0.999905	Myeloid	Monocytes	Classical monocytes	Mixed
SLC12A9	ses_cd	0.00586932	ns	0.499174	0.999905	Myeloid	Monocytes	Classical monocytes	Mixed
ZNF493	ses_cd	0.0128509	ns	0.499345	0.999905	Myeloid	Monocytes	Classical monocytes	Mixed
C9orf84	ses_cd	0.0205916	ns	0.499374	0.999905	Myeloid	Monocytes	Classical monocytes	Mixed
HYI	ses_cd	-0.0188794	ns	0.499388	0.999905	Myeloid	Monocytes	Classical monocytes	Mixed
EMD	ses_cd	0.00958343	ns	0.499475	0.999905	Myeloid	Monocytes	Classical monocytes	Mixed
PNPLA2	ses_cd	-0.00856481	ns	0.499488	0.999905	Myeloid	Monocytes	Classical monocytes	Mixed
MSANTD3-TMEFF1	ses_cd	-0.0279179	ns	0.499491	0.999905	Myeloid	Monocytes	Classical monocytes	Mixed
FAM207A	ses_cd	0.00952061	ns	0.499492	0.999905	Myeloid	Monocytes	Classical monocytes	Mixed
NAB2	ses_cd	0.0155349	ns	0.499724	0.999905	Myeloid	Monocytes	Classical monocytes	Mixed
SERPINH1	ses_cd	-0.0227577	ns	0.499805	0.999905	Myeloid	Monocytes	Classical monocytes	Mixed
ZNF8	ses_cd	-0.0107348	ns	0.499819	0.999905	Myeloid	Monocytes	Classical monocytes	Mixed
LYPLAL1-DT	ses_cd	0.0408824	ns	0.499847	0.999905	Myeloid	Monocytes	Classical monocytes	Mixed
MED23	ses_cd	0.00531157	ns	0.499877	0.999905	Myeloid	Monocytes	Classical monocytes	Mixed
B9D1	ses_cd	0.0125205	ns	0.499883	0.999905	Myeloid	Monocytes	Classical monocytes	Mixed
AL136454.1	ses_cd	-0.0182422	ns	0.499907	0.999905	Myeloid	Monocytes	Classical monocytes	Mixed
SPEF2	ses_cd	-0.0162162	ns	0.499973	0.999905	Myeloid	Monocytes	Classical monocytes	Mixed
SMG7	ses_cd	-0.00425364	ns	0.49999	0.999905	Myeloid	Monocytes	Classical monocytes	Mixed
UCKL1	ses_cd	-0.0104667	ns	0.500001	0.999905	Myeloid	Monocytes	Classical monocytes	Mixed
SLC7A5	ses_cd	0.0175535	ns	0.500116	0.999905	Myeloid	Monocytes	Classical monocytes	Mixed
MDFIC	ses_cd	-0.00573873	ns	0.500136	0.999905	Myeloid	Monocytes	Classical monocytes	Mixed
ETFDH	ses_cd	-0.00825492	ns	0.500273	0.999905	Myeloid	Monocytes	Classical monocytes	Mixed
ANKRD53	ses_cd	0.0274367	ns	0.500308	0.999905	Myeloid	Monocytes	Classical monocytes	Mixed
NDUFS6	ses_cd	0.00731237	ns	0.500376	0.999905	Myeloid	Monocytes	Classical monocytes	Mixed
RHEB	ses_cd	0.00670374	ns	0.500423	0.999905	Myeloid	Monocytes	Classical monocytes	Mixed
HAVCR1	ses_cd	0.0362394	ns	0.500426	0.999905	Myeloid	Monocytes	Classical monocytes	Mixed
C19orf48	ses_cd	-0.0121514	ns	0.500462	0.999905	Myeloid	Monocytes	Classical monocytes	Mixed
CDKN2C	ses_cd	-0.0148696	ns	0.500509	0.999905	Myeloid	Monocytes	Classical monocytes	Mixed
COQ5	ses_cd	0.00922752	ns	0.500534	0.999905	Myeloid	Monocytes	Classical monocytes	Mixed
BCS1L	ses_cd	-0.0123962	ns	0.500571	0.999905	Myeloid	Monocytes	Classical monocytes	Mixed
MYO7B	ses_cd	0.0240056	ns	0.500604	0.999905	Myeloid	Monocytes	Classical monocytes	Mixed
SND1	ses_cd	0.00523346	ns	0.500685	0.999905	Myeloid	Monocytes	Classical monocytes	Mixed
WDR4	ses_cd	-0.00892676	ns	0.500712	0.999905	Myeloid	Monocytes	Classical monocytes	Mixed
PHF12	ses_cd	-0.00698737	ns	0.500787	0.999905	Myeloid	Monocytes	Classical monocytes	Mixed
S1PR3	ses_cd	-0.0121786	ns	0.500818	0.999905	Myeloid	Monocytes	Classical monocytes	Mixed
PHB2	ses_cd	-0.00708804	ns	0.500947	0.999905	Myeloid	Monocytes	Classical monocytes	Mixed
GMPS	ses_cd	0.0047609	ns	0.50098	0.999905	Myeloid	Monocytes	Classical monocytes	Mixed
PTBP2	ses_cd	-0.00582327	ns	0.501028	0.999905	Myeloid	Monocytes	Classical monocytes	Mixed
HSH2D	ses_cd	-0.0150572	ns	0.501101	0.999905	Myeloid	Monocytes	Classical monocytes	Mixed
ZNF98	ses_cd	-0.025529	ns	0.501108	0.999905	Myeloid	Monocytes	Classical monocytes	Mixed
AC073569.2	ses_cd	0.0198391	ns	0.501139	0.999905	Myeloid	Monocytes	Classical monocytes	Mixed
C15orf61	ses_cd	-0.0103423	ns	0.501141	0.999905	Myeloid	Monocytes	Classical monocytes	Mixed
APOA1-AS	ses_cd	0.0281043	ns	0.50118	0.999905	Myeloid	Monocytes	Classical monocytes	Mixed
DNAH12	ses_cd	-0.0176249	ns	0.501247	0.999905	Myeloid	Monocytes	Classical monocytes	Mixed
RCCD1	ses_cd	0.0139221	ns	0.501393	0.999905	Myeloid	Monocytes	Classical monocytes	Mixed
RPAP3	ses_cd	-0.00696189	ns	0.501449	0.999905	Myeloid	Monocytes	Classical monocytes	Mixed
ZNF850	ses_cd	-0.0145542	ns	0.501542	0.999905	Myeloid	Monocytes	Classical monocytes	Mixed
AC016355.1	ses_cd	0.0300566	ns	0.501667	0.999905	Myeloid	Monocytes	Classical monocytes	Mixed
SLC35E1	ses_cd	0.00576777	ns	0.501693	0.999905	Myeloid	Monocytes	Classical monocytes	Mixed
ZBTB26	ses_cd	-0.00704828	ns	0.501737	0.999905	Myeloid	Monocytes	Classical monocytes	Mixed
FAM213A	ses_cd	0.0192608	ns	0.501771	0.999905	Myeloid	Monocytes	Classical monocytes	Mixed
CNOT11	ses_cd	-0.00527575	ns	0.501779	0.999905	Myeloid	Monocytes	Classical monocytes	Mixed
POLD4	ses_cd	-0.0138669	ns	0.501808	0.999905	Myeloid	Monocytes	Classical monocytes	Mixed
FZR1	ses_cd	0.00841916	ns	0.501866	0.999905	Myeloid	Monocytes	Classical monocytes	Mixed
IGSF23	ses_cd	-0.0321134	ns	0.501931	0.999905	Myeloid	Monocytes	Classical monocytes	Mixed
ZBTB18	ses_cd	-0.00525944	ns	0.502027	0.999905	Myeloid	Monocytes	Classical monocytes	Mixed
DNAH2	ses_cd	0.0254723	ns	0.502075	0.999905	Myeloid	Monocytes	Classical monocytes	Mixed
AL357079.1	ses_cd	-0.0262723	ns	0.50208	0.999905	Myeloid	Monocytes	Classical monocytes	Mixed
AP003086.2	ses_cd	0.0134095	ns	0.502164	0.999905	Myeloid	Monocytes	Classical monocytes	Mixed
TMEM164	ses_cd	-0.00638278	ns	0.50221	0.999905	Myeloid	Monocytes	Classical monocytes	Mixed
AC107464.3	ses_cd	-0.0267976	ns	0.502273	0.999905	Myeloid	Monocytes	Classical monocytes	Mixed
PODXL2	ses_cd	0.0266096	ns	0.502289	0.999905	Myeloid	Monocytes	Classical monocytes	Mixed
AC231533.1	ses_cd	-0.0152957	ns	0.502352	0.999905	Myeloid	Monocytes	Classical monocytes	Mixed
SMAD7	ses_cd	-0.0117989	ns	0.502359	0.999905	Myeloid	Monocytes	Classical monocytes	Mixed
HAUS4	ses_cd	-0.0129412	ns	0.502364	0.999905	Myeloid	Monocytes	Classical monocytes	Mixed
ZNF616	ses_cd	-0.0119158	ns	0.502377	0.999905	Myeloid	Monocytes	Classical monocytes	Mixed
HERC4	ses_cd	-0.00524101	ns	0.502537	0.999905	Myeloid	Monocytes	Classical monocytes	Mixed
NOD2	ses_cd	0.00639182	ns	0.50272	0.999905	Myeloid	Monocytes	Classical monocytes	Mixed
CPSF7	ses_cd	-0.00549708	ns	0.502819	0.999905	Myeloid	Monocytes	Classical monocytes	Mixed
SERPINI2	ses_cd	-0.0150087	ns	0.502971	0.999905	Myeloid	Monocytes	Classical monocytes	Mixed
STK10	ses_cd	0.00562229	ns	0.502975	0.999905	Myeloid	Monocytes	Classical monocytes	Mixed
ZNF284	ses_cd	-0.015844	ns	0.502993	0.999905	Myeloid	Monocytes	Classical monocytes	Mixed
FUOM	ses_cd	0.0123243	ns	0.503028	0.999905	Myeloid	Monocytes	Classical monocytes	Mixed
MSRB2	ses_cd	0.0111866	ns	0.50314	0.999905	Myeloid	Monocytes	Classical monocytes	Mixed
SLC29A2	ses_cd	0.03871	ns	0.503252	0.999905	Myeloid	Monocytes	Classical monocytes	Mixed
KIF18A	ses_cd	0.0248815	ns	0.503298	0.999905	Myeloid	Monocytes	Classical monocytes	Mixed
CDS1	ses_cd	0.0264245	ns	0.503341	0.999905	Myeloid	Monocytes	Classical monocytes	Mixed
AC068189.1	ses_cd	0.02237	ns	0.503586	0.999905	Myeloid	Monocytes	Classical monocytes	Mixed
AL354707.1	ses_cd	0.044408	ns	0.503633	0.999905	Myeloid	Monocytes	Classical monocytes	Mixed
SGSH	ses_cd	-0.00957263	ns	0.503643	0.999905	Myeloid	Monocytes	Classical monocytes	Mixed
AC245297.2	ses_cd	-0.0183783	ns	0.503734	0.999905	Myeloid	Monocytes	Classical monocytes	Mixed
YTHDF3-AS1	ses_cd	0.0186566	ns	0.503962	0.999905	Myeloid	Monocytes	Classical monocytes	Mixed
AC012645.3	ses_cd	-0.0154138	ns	0.504078	0.999905	Myeloid	Monocytes	Classical monocytes	Mixed
ZNF550	ses_cd	-0.0152038	ns	0.504101	0.999905	Myeloid	Monocytes	Classical monocytes	Mixed
LINC01806	ses_cd	0.0357709	ns	0.504109	0.999905	Myeloid	Monocytes	Classical monocytes	Mixed
ZNF396	ses_cd	0.0148351	ns	0.504112	0.999905	Myeloid	Monocytes	Classical monocytes	Mixed
COX17	ses_cd	0.00778115	ns	0.504174	0.999905	Myeloid	Monocytes	Classical monocytes	Mixed
ANGPT1	ses_cd	0.0208672	ns	0.504201	0.999905	Myeloid	Monocytes	Classical monocytes	Mixed
HMOX1	ses_cd	0.00826008	ns	0.504224	0.999905	Myeloid	Monocytes	Classical monocytes	Mixed
ADAMTS10	ses_cd	0.0399051	ns	0.504253	0.999905	Myeloid	Monocytes	Classical monocytes	Mixed
MED29	ses_cd	0.00571561	ns	0.50432	0.999905	Myeloid	Monocytes	Classical monocytes	Mixed
CDKN1A	ses_cd	0.018883	ns	0.504388	0.999905	Myeloid	Monocytes	Classical monocytes	Mixed
AC096577.1	ses_cd	0.022381	ns	0.504414	0.999905	Myeloid	Monocytes	Classical monocytes	Mixed
AKNA	ses_cd	0.00454981	ns	0.504458	0.999905	Myeloid	Monocytes	Classical monocytes	Mixed
CCDC90B	ses_cd	0.00603313	ns	0.504585	0.999905	Myeloid	Monocytes	Classical monocytes	Mixed
SLC44A1	ses_cd	0.00825731	ns	0.50466	0.999905	Myeloid	Monocytes	Classical monocytes	Mixed
AC114763.1	ses_cd	0.0092329	ns	0.504754	0.999905	Myeloid	Monocytes	Classical monocytes	Mixed
HAAO	ses_cd	-0.00881711	ns	0.504776	0.999905	Myeloid	Monocytes	Classical monocytes	Mixed
CTRL	ses_cd	0.0233	ns	0.504829	0.999905	Myeloid	Monocytes	Classical monocytes	Mixed
LINC01435	ses_cd	0.0488838	ns	0.504842	0.999905	Myeloid	Monocytes	Classical monocytes	Mixed
FTSJ3	ses_cd	-0.00766894	ns	0.504886	0.999905	Myeloid	Monocytes	Classical monocytes	Mixed
ZNF157	ses_cd	-0.0343082	ns	0.504921	0.999905	Myeloid	Monocytes	Classical monocytes	Mixed
COMMD1	ses_cd	-0.00476217	ns	0.505074	0.999905	Myeloid	Monocytes	Classical monocytes	Mixed
MEGF9	ses_cd	-0.00701603	ns	0.505105	0.999905	Myeloid	Monocytes	Classical monocytes	Mixed
TINF2	ses_cd	-0.00848865	ns	0.505117	0.999905	Myeloid	Monocytes	Classical monocytes	Mixed
PMF1-BGLAP	ses_cd	0.0201793	ns	0.50518	0.999905	Myeloid	Monocytes	Classical monocytes	Mixed
AC020765.2	ses_cd	-0.0207612	ns	0.505241	0.999905	Myeloid	Monocytes	Classical monocytes	Mixed
NAA10	ses_cd	-0.00895596	ns	0.505288	0.999905	Myeloid	Monocytes	Classical monocytes	Mixed
MRPL15	ses_cd	-0.00887377	ns	0.505317	0.999905	Myeloid	Monocytes	Classical monocytes	Mixed
AL603840.1	ses_cd	0.0351687	ns	0.505359	0.999905	Myeloid	Monocytes	Classical monocytes	Mixed
ABLIM2	ses_cd	0.0208259	ns	0.505388	0.999905	Myeloid	Monocytes	Classical monocytes	Mixed
AC013394.1	ses_cd	0.00696483	ns	0.505426	0.999905	Myeloid	Monocytes	Classical monocytes	Mixed
MICU2	ses_cd	0.00467038	ns	0.505481	0.999905	Myeloid	Monocytes	Classical monocytes	Mixed
TUT7	ses_cd	-0.0081553	ns	0.505489	0.999905	Myeloid	Monocytes	Classical monocytes	Mixed
PSMC1	ses_cd	0.00494019	ns	0.505501	0.999905	Myeloid	Monocytes	Classical monocytes	Mixed
TNFSF12	ses_cd	-0.00972819	ns	0.505541	0.999905	Myeloid	Monocytes	Classical monocytes	Mixed
AAMP	ses_cd	0.00651561	ns	0.505705	0.999905	Myeloid	Monocytes	Classical monocytes	Mixed
AC023355.1	ses_cd	-0.0249707	ns	0.505728	0.999905	Myeloid	Monocytes	Classical monocytes	Mixed
LINC01006	ses_cd	0.0191331	ns	0.505782	0.999905	Myeloid	Monocytes	Classical monocytes	Mixed
S100A6	ses_cd	-0.00998261	ns	0.505798	0.999905	Myeloid	Monocytes	Classical monocytes	Mixed
TTC7B	ses_cd	-0.0155905	ns	0.505806	0.999905	Myeloid	Monocytes	Classical monocytes	Mixed
GDPD1	ses_cd	0.0140968	ns	0.50586	0.999905	Myeloid	Monocytes	Classical monocytes	Mixed
MYCL	ses_cd	-0.00832783	ns	0.505899	0.999905	Myeloid	Monocytes	Classical monocytes	Mixed
CCDC85A	ses_cd	0.0306002	ns	0.506056	0.999905	Myeloid	Monocytes	Classical monocytes	Mixed
SEC24A	ses_cd	0.00524971	ns	0.506087	0.999905	Myeloid	Monocytes	Classical monocytes	Mixed
TDRD9	ses_cd	-0.0185846	ns	0.506107	0.999905	Myeloid	Monocytes	Classical monocytes	Mixed
LRGUK	ses_cd	-0.0222259	ns	0.506127	0.999905	Myeloid	Monocytes	Classical monocytes	Mixed
ZMIZ2	ses_cd	0.00647705	ns	0.506129	0.999905	Myeloid	Monocytes	Classical monocytes	Mixed
GNLY	ses_cd	-0.0620256	ns	0.506154	0.999905	Myeloid	Monocytes	Classical monocytes	Mixed
SEMA4G	ses_cd	0.0333119	ns	0.506194	0.999905	Myeloid	Monocytes	Classical monocytes	Mixed
METTL6	ses_cd	-0.00747478	ns	0.506294	0.999905	Myeloid	Monocytes	Classical monocytes	Mixed
NANS	ses_cd	0.00716929	ns	0.5063	0.999905	Myeloid	Monocytes	Classical monocytes	Mixed
AC090579.1	ses_cd	-0.0138279	ns	0.50636	0.999905	Myeloid	Monocytes	Classical monocytes	Mixed
TIMM23	ses_cd	-0.00631831	ns	0.506416	0.999905	Myeloid	Monocytes	Classical monocytes	Mixed
AC004803.1	ses_cd	-0.0168662	ns	0.506528	0.999905	Myeloid	Monocytes	Classical monocytes	Mixed
STK31	ses_cd	0.0224848	ns	0.506651	0.999905	Myeloid	Monocytes	Classical monocytes	Mixed
SLC7A9	ses_cd	0.0349872	ns	0.506726	0.999905	Myeloid	Monocytes	Classical monocytes	Mixed
LPAR2	ses_cd	0.0107001	ns	0.506731	0.999905	Myeloid	Monocytes	Classical monocytes	Mixed
AC091133.1	ses_cd	0.0138873	ns	0.506732	0.999905	Myeloid	Monocytes	Classical monocytes	Mixed
KCNE1B	ses_cd	-0.0279386	ns	0.506767	0.999905	Myeloid	Monocytes	Classical monocytes	Mixed
ATAD3A	ses_cd	0.0102674	ns	0.506777	0.999905	Myeloid	Monocytes	Classical monocytes	Mixed
AP000282.1	ses_cd	-0.0207268	ns	0.506849	0.999905	Myeloid	Monocytes	Classical monocytes	Mixed
ABCA10	ses_cd	-0.0183087	ns	0.506889	0.999905	Myeloid	Monocytes	Classical monocytes	Mixed
GLRX5	ses_cd	-0.00656703	ns	0.506949	0.999905	Myeloid	Monocytes	Classical monocytes	Mixed
TRIM26	ses_cd	0.00709568	ns	0.506974	0.999905	Myeloid	Monocytes	Classical monocytes	Mixed
Z82190.2	ses_cd	0.0110621	ns	0.506975	0.999905	Myeloid	Monocytes	Classical monocytes	Mixed
SIRPB1	ses_cd	-0.0122151	ns	0.506997	0.999905	Myeloid	Monocytes	Classical monocytes	Mixed
NRBP1	ses_cd	0.00513489	ns	0.507058	0.999905	Myeloid	Monocytes	Classical monocytes	Mixed
KCTD16	ses_cd	0.0394319	ns	0.507227	0.999905	Myeloid	Monocytes	Classical monocytes	Mixed
AC103591.3	ses_cd	0.0253018	ns	0.507287	0.999905	Myeloid	Monocytes	Classical monocytes	Mixed
CRTAM	ses_cd	-0.0130862	ns	0.507325	0.999905	Myeloid	Monocytes	Classical monocytes	Mixed
AC011815.1	ses_cd	0.0285066	ns	0.507419	0.999905	Myeloid	Monocytes	Classical monocytes	Mixed
RDH11	ses_cd	0.00691081	ns	0.50745	0.999905	Myeloid	Monocytes	Classical monocytes	Mixed
EGR2	ses_cd	0.0406415	ns	0.507468	0.999905	Myeloid	Monocytes	Classical monocytes	Mixed
RAI1	ses_cd	0.00779964	ns	0.507667	0.999905	Myeloid	Monocytes	Classical monocytes	Mixed
ERP29	ses_cd	-0.00746415	ns	0.507711	0.999905	Myeloid	Monocytes	Classical monocytes	Mixed
PRR22	ses_cd	0.0306608	ns	0.507762	0.999905	Myeloid	Monocytes	Classical monocytes	Mixed
WRB	ses_cd	0.0100636	ns	0.507817	0.999905	Myeloid	Monocytes	Classical monocytes	Mixed
AP006621.3	ses_cd	-0.0128083	ns	0.507835	0.999905	Myeloid	Monocytes	Classical monocytes	Mixed
ZNF215	ses_cd	0.0449735	ns	0.507871	0.999905	Myeloid	Monocytes	Classical monocytes	Mixed
CYB5R4	ses_cd	0.00443017	ns	0.50795	0.999905	Myeloid	Monocytes	Classical monocytes	Mixed
KDM7A	ses_cd	0.00637868	ns	0.508013	0.999905	Myeloid	Monocytes	Classical monocytes	Mixed
EID2B	ses_cd	-0.0120526	ns	0.508053	0.999905	Myeloid	Monocytes	Classical monocytes	Mixed
MYBPC1	ses_cd	-0.0320956	ns	0.508118	0.999905	Myeloid	Monocytes	Classical monocytes	Mixed
PYM1	ses_cd	-0.00630094	ns	0.508168	0.999905	Myeloid	Monocytes	Classical monocytes	Mixed
CDC7	ses_cd	-0.0165281	ns	0.508246	0.999905	Myeloid	Monocytes	Classical monocytes	Mixed
AC073611.1	ses_cd	-0.0123496	ns	0.508308	0.999905	Myeloid	Monocytes	Classical monocytes	Mixed
AC055733.2	ses_cd	-0.0262038	ns	0.50837	0.999905	Myeloid	Monocytes	Classical monocytes	Mixed
CLCN6	ses_cd	0.00643823	ns	0.508388	0.999905	Myeloid	Monocytes	Classical monocytes	Mixed
C9orf40	ses_cd	-0.0149666	ns	0.508433	0.999905	Myeloid	Monocytes	Classical monocytes	Mixed
PRDX5	ses_cd	0.00939467	ns	0.508441	0.999905	Myeloid	Monocytes	Classical monocytes	Mixed
AC240565.1	ses_cd	0.017225	ns	0.508484	0.999905	Myeloid	Monocytes	Classical monocytes	Mixed
UPF3B	ses_cd	-0.00508892	ns	0.508516	0.999905	Myeloid	Monocytes	Classical monocytes	Mixed
CENPL	ses_cd	-0.0103089	ns	0.508577	0.999905	Myeloid	Monocytes	Classical monocytes	Mixed
PTX3	ses_cd	-0.0187567	ns	0.508672	0.999905	Myeloid	Monocytes	Classical monocytes	Mixed
AC008040.1	ses_cd	0.034379	ns	0.508703	0.999905	Myeloid	Monocytes	Classical monocytes	Mixed
ADHFE1	ses_cd	0.0101784	ns	0.508781	0.999905	Myeloid	Monocytes	Classical monocytes	Mixed
MT1X	ses_cd	-0.0166568	ns	0.508782	0.999905	Myeloid	Monocytes	Classical monocytes	Mixed
AC099063.4	ses_cd	0.041468	ns	0.508783	0.999905	Myeloid	Monocytes	Classical monocytes	Mixed
PTGER4	ses_cd	0.0107904	ns	0.508788	0.999905	Myeloid	Monocytes	Classical monocytes	Mixed
SYT2	ses_cd	0.0263607	ns	0.508824	0.999905	Myeloid	Monocytes	Classical monocytes	Mixed
CBWD5	ses_cd	-0.014771	ns	0.508843	0.999905	Myeloid	Monocytes	Classical monocytes	Mixed
LHFPL2	ses_cd	-0.0134238	ns	0.508874	0.999905	Myeloid	Monocytes	Classical monocytes	Mixed
AF213884.3	ses_cd	0.0322277	ns	0.508956	0.999905	Myeloid	Monocytes	Classical monocytes	Mixed
ADGRG3	ses_cd	0.0424513	ns	0.509011	0.999905	Myeloid	Monocytes	Classical monocytes	Mixed
POLK	ses_cd	-0.00446194	ns	0.509023	0.999905	Myeloid	Monocytes	Classical monocytes	Mixed
AC026464.3	ses_cd	-0.0113873	ns	0.509083	0.999905	Myeloid	Monocytes	Classical monocytes	Mixed
DBF4	ses_cd	0.0113621	ns	0.509131	0.999905	Myeloid	Monocytes	Classical monocytes	Mixed
LINC01504	ses_cd	-0.0100184	ns	0.509137	0.999905	Myeloid	Monocytes	Classical monocytes	Mixed
SH3BGR	ses_cd	-0.0226044	ns	0.509148	0.999905	Myeloid	Monocytes	Classical monocytes	Mixed
FGD6	ses_cd	-0.0110901	ns	0.509156	0.999905	Myeloid	Monocytes	Classical monocytes	Mixed
ZNF836	ses_cd	-0.0111564	ns	0.509253	0.999905	Myeloid	Monocytes	Classical monocytes	Mixed
C2CD3	ses_cd	-0.00709451	ns	0.509303	0.999905	Myeloid	Monocytes	Classical monocytes	Mixed
VPS41	ses_cd	0.0049192	ns	0.509303	0.999905	Myeloid	Monocytes	Classical monocytes	Mixed
ANKAR	ses_cd	-0.00906761	ns	0.509355	0.999905	Myeloid	Monocytes	Classical monocytes	Mixed
C10orf25	ses_cd	-0.0244994	ns	0.509355	0.999905	Myeloid	Monocytes	Classical monocytes	Mixed
RMND5A	ses_cd	-0.00558013	ns	0.509357	0.999905	Myeloid	Monocytes	Classical monocytes	Mixed
SRFBP1	ses_cd	0.00623555	ns	0.509423	0.999905	Myeloid	Monocytes	Classical monocytes	Mixed
KIF9	ses_cd	-0.0103943	ns	0.509443	0.999905	Myeloid	Monocytes	Classical monocytes	Mixed
ARHGEF1	ses_cd	-0.00650465	ns	0.50948	0.999905	Myeloid	Monocytes	Classical monocytes	Mixed
SLC35G5	ses_cd	0.0282847	ns	0.5097	0.999905	Myeloid	Monocytes	Classical monocytes	Mixed
HOOK2	ses_cd	0.0092648	ns	0.509746	0.999905	Myeloid	Monocytes	Classical monocytes	Mixed
KTN1-AS1	ses_cd	-0.0217578	ns	0.509773	0.999905	Myeloid	Monocytes	Classical monocytes	Mixed
AC002467.1	ses_cd	-0.0148434	ns	0.509888	0.999905	Myeloid	Monocytes	Classical monocytes	Mixed
THAP7	ses_cd	-0.0116418	ns	0.509983	0.999905	Myeloid	Monocytes	Classical monocytes	Mixed
ABCE1	ses_cd	-0.00851094	ns	0.51017	0.999905	Myeloid	Monocytes	Classical monocytes	Mixed
EED	ses_cd	-0.00697335	ns	0.510191	0.999905	Myeloid	Monocytes	Classical monocytes	Mixed
AC002558.2	ses_cd	0.0291545	ns	0.510243	0.999905	Myeloid	Monocytes	Classical monocytes	Mixed
DUOX1	ses_cd	0.0168235	ns	0.510269	0.999905	Myeloid	Monocytes	Classical monocytes	Mixed
WASL	ses_cd	-0.00590796	ns	0.510313	0.999905	Myeloid	Monocytes	Classical monocytes	Mixed
ZDHHC9	ses_cd	-0.0142267	ns	0.510327	0.999905	Myeloid	Monocytes	Classical monocytes	Mixed
VPS16	ses_cd	-0.00575829	ns	0.510534	0.999905	Myeloid	Monocytes	Classical monocytes	Mixed
CENPP	ses_cd	0.01754	ns	0.510622	0.999905	Myeloid	Monocytes	Classical monocytes	Mixed
TATDN2	ses_cd	0.00794596	ns	0.510871	0.999905	Myeloid	Monocytes	Classical monocytes	Mixed
S100A8	ses_cd	-0.0149501	ns	0.51099	0.999905	Myeloid	Monocytes	Classical monocytes	Mixed
GTF2H5	ses_cd	0.00929362	ns	0.510997	0.999905	Myeloid	Monocytes	Classical monocytes	Mixed
JMJD8	ses_cd	-0.00977966	ns	0.511077	0.999905	Myeloid	Monocytes	Classical monocytes	Mixed
ZNF572	ses_cd	0.0248456	ns	0.511149	0.999905	Myeloid	Monocytes	Classical monocytes	Mixed
SIAE	ses_cd	-0.00850335	ns	0.511225	0.999905	Myeloid	Monocytes	Classical monocytes	Mixed
GNAQ	ses_cd	0.00625603	ns	0.511285	0.999905	Myeloid	Monocytes	Classical monocytes	Mixed
GADD45GIP1	ses_cd	0.00938137	ns	0.511321	0.999905	Myeloid	Monocytes	Classical monocytes	Mixed
GOLGA8H	ses_cd	0.0208322	ns	0.511327	0.999905	Myeloid	Monocytes	Classical monocytes	Mixed
DCAF16	ses_cd	-0.00673781	ns	0.511355	0.999905	Myeloid	Monocytes	Classical monocytes	Mixed
MAD2L1	ses_cd	0.0318512	ns	0.511402	0.999905	Myeloid	Monocytes	Classical monocytes	Mixed
MIR181A2HG	ses_cd	0.0228141	ns	0.511414	0.999905	Myeloid	Monocytes	Classical monocytes	Mixed
CFAP44	ses_cd	-0.010081	ns	0.511495	0.999905	Myeloid	Monocytes	Classical monocytes	Mixed
FBXO36	ses_cd	0.0120261	ns	0.51151	0.999905	Myeloid	Monocytes	Classical monocytes	Mixed
RAVER1	ses_cd	-0.00979531	ns	0.511572	0.999905	Myeloid	Monocytes	Classical monocytes	Mixed
CDKN2D	ses_cd	0.0109228	ns	0.511611	0.999905	Myeloid	Monocytes	Classical monocytes	Mixed
LIN7B	ses_cd	-0.01091	ns	0.511725	0.999905	Myeloid	Monocytes	Classical monocytes	Mixed
AC025822.2	ses_cd	-0.0257788	ns	0.511881	0.999905	Myeloid	Monocytes	Classical monocytes	Mixed
AL590705.3	ses_cd	-0.0351364	ns	0.511893	0.999905	Myeloid	Monocytes	Classical monocytes	Mixed
RAP2C-AS1	ses_cd	0.010395	ns	0.51215	0.999905	Myeloid	Monocytes	Classical monocytes	Mixed
ZBTB20-AS5	ses_cd	0.020729	ns	0.512151	0.999905	Myeloid	Monocytes	Classical monocytes	Mixed
AP001267.1	ses_cd	0.0285951	ns	0.512154	0.999905	Myeloid	Monocytes	Classical monocytes	Mixed
TMEM14B	ses_cd	-0.00788786	ns	0.5122	0.999905	Myeloid	Monocytes	Classical monocytes	Mixed
TBC1D10B	ses_cd	0.00596852	ns	0.512215	0.999905	Myeloid	Monocytes	Classical monocytes	Mixed
MLLT11	ses_cd	0.0160618	ns	0.512263	0.999905	Myeloid	Monocytes	Classical monocytes	Mixed
COL14A1	ses_cd	0.0353996	ns	0.512334	0.999905	Myeloid	Monocytes	Classical monocytes	Mixed
CHCHD5	ses_cd	-0.0084519	ns	0.512419	0.999905	Myeloid	Monocytes	Classical monocytes	Mixed
PXDNL	ses_cd	0.0409929	ns	0.512486	0.999905	Myeloid	Monocytes	Classical monocytes	Mixed
BORCS7	ses_cd	0.00805628	ns	0.512586	0.999905	Myeloid	Monocytes	Classical monocytes	Mixed
ATP10A	ses_cd	0.0190921	ns	0.512685	0.999905	Myeloid	Monocytes	Classical monocytes	Mixed
TTLL5	ses_cd	0.00621589	ns	0.512736	0.999905	Myeloid	Monocytes	Classical monocytes	Mixed
TMEM60	ses_cd	-0.00877448	ns	0.512764	0.999905	Myeloid	Monocytes	Classical monocytes	Mixed
PIBF1	ses_cd	-0.00454641	ns	0.512776	0.999905	Myeloid	Monocytes	Classical monocytes	Mixed
AL359706.1	ses_cd	0.0214168	ns	0.512805	0.999905	Myeloid	Monocytes	Classical monocytes	Mixed
LSM2	ses_cd	-0.010269	ns	0.512845	0.999905	Myeloid	Monocytes	Classical monocytes	Mixed
TDP1	ses_cd	0.00903361	ns	0.512857	0.999905	Myeloid	Monocytes	Classical monocytes	Mixed
PLCB4	ses_cd	-0.0378034	ns	0.51289	0.999905	Myeloid	Monocytes	Classical monocytes	Mixed
NEGR1	ses_cd	-0.0309115	ns	0.513092	0.999905	Myeloid	Monocytes	Classical monocytes	Mixed
ITGAM	ses_cd	-0.0086365	ns	0.513123	0.999905	Myeloid	Monocytes	Classical monocytes	Mixed
CCDC28A	ses_cd	0.00572106	ns	0.513156	0.999905	Myeloid	Monocytes	Classical monocytes	Mixed
AC064836.3	ses_cd	0.0232393	ns	0.513192	0.999905	Myeloid	Monocytes	Classical monocytes	Mixed
MYRIP	ses_cd	0.0343543	ns	0.513226	0.999905	Myeloid	Monocytes	Classical monocytes	Mixed
ITM2B	ses_cd	-0.00678367	ns	0.513268	0.999905	Myeloid	Monocytes	Classical monocytes	Mixed
MSTO1	ses_cd	-0.0130888	ns	0.51338	0.999905	Myeloid	Monocytes	Classical monocytes	Mixed
LINC01063	ses_cd	0.0170192	ns	0.513393	0.999905	Myeloid	Monocytes	Classical monocytes	Mixed
GGNBP2	ses_cd	-0.0040969	ns	0.51344	0.999905	Myeloid	Monocytes	Classical monocytes	Mixed
STIL	ses_cd	0.017928	ns	0.513442	0.999905	Myeloid	Monocytes	Classical monocytes	Mixed
GNA11	ses_cd	0.019096	ns	0.513489	0.999905	Myeloid	Monocytes	Classical monocytes	Mixed
ERI2	ses_cd	-0.0080921	ns	0.513495	0.999905	Myeloid	Monocytes	Classical monocytes	Mixed
PLXNC1	ses_cd	0.0069492	ns	0.513521	0.999905	Myeloid	Monocytes	Classical monocytes	Mixed
AC092647.5	ses_cd	0.0150838	ns	0.51357	0.999905	Myeloid	Monocytes	Classical monocytes	Mixed
GUCY2D	ses_cd	0.0238478	ns	0.513582	0.999905	Myeloid	Monocytes	Classical monocytes	Mixed
DENND5B	ses_cd	0.0265581	ns	0.513624	0.999905	Myeloid	Monocytes	Classical monocytes	Mixed
USP8	ses_cd	-0.00373199	ns	0.513682	0.999905	Myeloid	Monocytes	Classical monocytes	Mixed
AL596218.1	ses_cd	0.040232	ns	0.513777	0.999905	Myeloid	Monocytes	Classical monocytes	Mixed
VILL	ses_cd	-0.0107135	ns	0.513781	0.999905	Myeloid	Monocytes	Classical monocytes	Mixed
PDLIM5	ses_cd	0.00547285	ns	0.513793	0.999905	Myeloid	Monocytes	Classical monocytes	Mixed
ANKRD10	ses_cd	0.00465872	ns	0.513913	0.999905	Myeloid	Monocytes	Classical monocytes	Mixed
DPH1	ses_cd	0.0169698	ns	0.513914	0.999905	Myeloid	Monocytes	Classical monocytes	Mixed
FLII	ses_cd	-0.00637465	ns	0.513921	0.999905	Myeloid	Monocytes	Classical monocytes	Mixed
MFAP1	ses_cd	0.00668671	ns	0.513958	0.999905	Myeloid	Monocytes	Classical monocytes	Mixed
YME1L1	ses_cd	0.0044936	ns	0.513978	0.999905	Myeloid	Monocytes	Classical monocytes	Mixed
THUMPD3-AS1	ses_cd	-0.00990411	ns	0.514027	0.999905	Myeloid	Monocytes	Classical monocytes	Mixed
DCAF10	ses_cd	-0.00605687	ns	0.514077	0.999905	Myeloid	Monocytes	Classical monocytes	Mixed
PDE6A	ses_cd	0.0191445	ns	0.514101	0.999905	Myeloid	Monocytes	Classical monocytes	Mixed
CABYR	ses_cd	-0.0257665	ns	0.51419	0.999905	Myeloid	Monocytes	Classical monocytes	Mixed
NTNG2	ses_cd	0.0180159	ns	0.514228	0.999905	Myeloid	Monocytes	Classical monocytes	Mixed
PKIB	ses_cd	0.019182	ns	0.514281	0.999905	Myeloid	Monocytes	Classical monocytes	Mixed
PSMA4	ses_cd	0.00934875	ns	0.514283	0.999905	Myeloid	Monocytes	Classical monocytes	Mixed
HSD17B12	ses_cd	-0.00676492	ns	0.514289	0.999905	Myeloid	Monocytes	Classical monocytes	Mixed
AHSA1	ses_cd	-0.00801933	ns	0.514302	0.999905	Myeloid	Monocytes	Classical monocytes	Mixed
ATG4D	ses_cd	-0.00774105	ns	0.514423	0.999905	Myeloid	Monocytes	Classical monocytes	Mixed
ZFAND1	ses_cd	-0.0088421	ns	0.514461	0.999905	Myeloid	Monocytes	Classical monocytes	Mixed
AC025262.1	ses_cd	0.0192233	ns	0.514507	0.999905	Myeloid	Monocytes	Classical monocytes	Mixed
FAM214A	ses_cd	-0.00632785	ns	0.514554	0.999905	Myeloid	Monocytes	Classical monocytes	Mixed
ATMIN	ses_cd	-0.00612955	ns	0.514748	0.999905	Myeloid	Monocytes	Classical monocytes	Mixed
HOXA-AS2	ses_cd	-0.0244047	ns	0.51475	0.999905	Myeloid	Monocytes	Classical monocytes	Mixed
GTF3A	ses_cd	-0.00660571	ns	0.514827	0.999905	Myeloid	Monocytes	Classical monocytes	Mixed
TNFRSF12A	ses_cd	0.0204686	ns	0.51483	0.999905	Myeloid	Monocytes	Classical monocytes	Mixed
AC092117.1	ses_cd	-0.0272299	ns	0.514853	0.999905	Myeloid	Monocytes	Classical monocytes	Mixed
MRPS27	ses_cd	-0.00576944	ns	0.515013	0.999905	Myeloid	Monocytes	Classical monocytes	Mixed
NOTCH2NL	ses_cd	-0.00953536	ns	0.515024	0.999905	Myeloid	Monocytes	Classical monocytes	Mixed
UNG	ses_cd	0.0147611	ns	0.515028	0.999905	Myeloid	Monocytes	Classical monocytes	Mixed
APOBEC3D	ses_cd	0.0302909	ns	0.515058	0.999905	Myeloid	Monocytes	Classical monocytes	Mixed
PAN3	ses_cd	-0.00675616	ns	0.515155	0.999905	Myeloid	Monocytes	Classical monocytes	Mixed
PHETA2	ses_cd	0.013481	ns	0.515204	0.999905	Myeloid	Monocytes	Classical monocytes	Mixed
KRBA1	ses_cd	0.0108745	ns	0.515262	0.999905	Myeloid	Monocytes	Classical monocytes	Mixed
AL359853.2	ses_cd	0.0243649	ns	0.515265	0.999905	Myeloid	Monocytes	Classical monocytes	Mixed
PLCB1	ses_cd	0.0130527	ns	0.515407	0.999905	Myeloid	Monocytes	Classical monocytes	Mixed
AC096992.2	ses_cd	-0.0136806	ns	0.515419	0.999905	Myeloid	Monocytes	Classical monocytes	Mixed
RPL32	ses_cd	-0.0102891	ns	0.515423	0.999905	Myeloid	Monocytes	Classical monocytes	Mixed
NPC2	ses_cd	0.00863337	ns	0.515428	0.999905	Myeloid	Monocytes	Classical monocytes	Mixed
DHRS11	ses_cd	0.0290754	ns	0.515445	0.999905	Myeloid	Monocytes	Classical monocytes	Mixed
SIK1B	ses_cd	0.0385008	ns	0.515451	0.999905	Myeloid	Monocytes	Classical monocytes	Mixed
AC131571.1	ses_cd	-0.0188542	ns	0.515464	0.999905	Myeloid	Monocytes	Classical monocytes	Mixed
TBRG4	ses_cd	-0.00777787	ns	0.515532	0.999905	Myeloid	Monocytes	Classical monocytes	Mixed
DPH6-DT	ses_cd	-0.0209313	ns	0.515656	0.999905	Myeloid	Monocytes	Classical monocytes	Mixed
FOXO3	ses_cd	-0.00743104	ns	0.515745	0.999905	Myeloid	Monocytes	Classical monocytes	Mixed
PCF11-AS1	ses_cd	0.0201612	ns	0.515749	0.999905	Myeloid	Monocytes	Classical monocytes	Mixed
PDS5B	ses_cd	-0.00436292	ns	0.515806	0.999905	Myeloid	Monocytes	Classical monocytes	Mixed
SUGCT	ses_cd	0.0187494	ns	0.515921	0.999905	Myeloid	Monocytes	Classical monocytes	Mixed
CIZ1	ses_cd	-0.00680813	ns	0.515958	0.999905	Myeloid	Monocytes	Classical monocytes	Mixed
C1orf100	ses_cd	0.0302948	ns	0.516026	0.999905	Myeloid	Monocytes	Classical monocytes	Mixed
CEBPD	ses_cd	-0.0115974	ns	0.516171	0.999905	Myeloid	Monocytes	Classical monocytes	Mixed
ACP6	ses_cd	-0.0155819	ns	0.516201	0.999905	Myeloid	Monocytes	Classical monocytes	Mixed
HSPA14	ses_cd	0.00866869	ns	0.516221	0.999905	Myeloid	Monocytes	Classical monocytes	Mixed
PML	ses_cd	0.0131424	ns	0.516275	0.999905	Myeloid	Monocytes	Classical monocytes	Mixed
FIRRE	ses_cd	0.0166615	ns	0.516288	0.999905	Myeloid	Monocytes	Classical monocytes	Mixed
C3orf20	ses_cd	-0.0183354	ns	0.51638	0.999905	Myeloid	Monocytes	Classical monocytes	Mixed
GAS2	ses_cd	0.032848	ns	0.516414	0.999905	Myeloid	Monocytes	Classical monocytes	Mixed
SLIT2	ses_cd	-0.0372798	ns	0.516488	0.999905	Myeloid	Monocytes	Classical monocytes	Mixed
FOXJ3	ses_cd	-0.00380521	ns	0.516587	0.999905	Myeloid	Monocytes	Classical monocytes	Mixed
SCAND1	ses_cd	0.00904741	ns	0.516617	0.999905	Myeloid	Monocytes	Classical monocytes	Mixed
C8orf88	ses_cd	-0.0160112	ns	0.516649	0.999905	Myeloid	Monocytes	Classical monocytes	Mixed
AC073333.1	ses_cd	-0.0219125	ns	0.516686	0.999905	Myeloid	Monocytes	Classical monocytes	Mixed
VPS51	ses_cd	0.00574266	ns	0.516691	0.999905	Myeloid	Monocytes	Classical monocytes	Mixed
RBM14-RBM4	ses_cd	-0.0120216	ns	0.516777	0.999905	Myeloid	Monocytes	Classical monocytes	Mixed
AF230666.1	ses_cd	0.0317214	ns	0.516783	0.999905	Myeloid	Monocytes	Classical monocytes	Mixed
TMEM120A	ses_cd	0.00916813	ns	0.516805	0.999905	Myeloid	Monocytes	Classical monocytes	Mixed
GNPTAB	ses_cd	-0.00587095	ns	0.516839	0.999905	Myeloid	Monocytes	Classical monocytes	Mixed
TUBA1A	ses_cd	0.0121244	ns	0.516854	0.999905	Myeloid	Monocytes	Classical monocytes	Mixed
ARHGAP25	ses_cd	-0.00616754	ns	0.516923	0.999905	Myeloid	Monocytes	Classical monocytes	Mixed
C6orf201	ses_cd	0.0255912	ns	0.516955	0.999905	Myeloid	Monocytes	Classical monocytes	Mixed
USP43	ses_cd	-0.0367796	ns	0.516957	0.999905	Myeloid	Monocytes	Classical monocytes	Mixed
CLEC5A	ses_cd	-0.0255281	ns	0.517101	0.999905	Myeloid	Monocytes	Classical monocytes	Mixed
TNFRSF10C	ses_cd	0.0137538	ns	0.517117	0.999905	Myeloid	Monocytes	Classical monocytes	Mixed
RMI2	ses_cd	0.0299723	ns	0.517187	0.999905	Myeloid	Monocytes	Classical monocytes	Mixed
ZNF37A	ses_cd	-0.0059493	ns	0.517265	0.999905	Myeloid	Monocytes	Classical monocytes	Mixed
RAB11B-AS1	ses_cd	-0.0093882	ns	0.517336	0.999905	Myeloid	Monocytes	Classical monocytes	Mixed
EIF1AD	ses_cd	-0.00788826	ns	0.517419	0.999905	Myeloid	Monocytes	Classical monocytes	Mixed
MRPL37	ses_cd	-0.00804118	ns	0.517423	0.999905	Myeloid	Monocytes	Classical monocytes	Mixed
ADGRL3	ses_cd	0.0365035	ns	0.517483	0.999905	Myeloid	Monocytes	Classical monocytes	Mixed
RHOH	ses_cd	0.0297129	ns	0.517531	0.999905	Myeloid	Monocytes	Classical monocytes	Mixed
SYCE2	ses_cd	0.0147372	ns	0.517536	0.999905	Myeloid	Monocytes	Classical monocytes	Mixed
PPP4R1	ses_cd	-0.00487352	ns	0.517608	0.999905	Myeloid	Monocytes	Classical monocytes	Mixed
BAZ1B	ses_cd	-0.00472739	ns	0.517652	0.999905	Myeloid	Monocytes	Classical monocytes	Mixed
HM13-AS1	ses_cd	0.0262567	ns	0.517786	0.999905	Myeloid	Monocytes	Classical monocytes	Mixed
MSI2	ses_cd	0.00623824	ns	0.5178	0.999905	Myeloid	Monocytes	Classical monocytes	Mixed
C10orf105	ses_cd	-0.0181745	ns	0.517885	0.999905	Myeloid	Monocytes	Classical monocytes	Mixed
PTPN12	ses_cd	0.00695648	ns	0.517915	0.999905	Myeloid	Monocytes	Classical monocytes	Mixed
ZSWIM4	ses_cd	0.0137548	ns	0.517931	0.999905	Myeloid	Monocytes	Classical monocytes	Mixed
MACROD1	ses_cd	-0.0141736	ns	0.517969	0.999905	Myeloid	Monocytes	Classical monocytes	Mixed
ZNF721	ses_cd	-0.00729194	ns	0.517974	0.999905	Myeloid	Monocytes	Classical monocytes	Mixed
PTCD2	ses_cd	-0.0108074	ns	0.518028	0.999905	Myeloid	Monocytes	Classical monocytes	Mixed
IGF1R	ses_cd	-0.0104035	ns	0.51806	0.999905	Myeloid	Monocytes	Classical monocytes	Mixed
CCM2	ses_cd	-0.00538172	ns	0.518086	0.999905	Myeloid	Monocytes	Classical monocytes	Mixed
SPTLC2	ses_cd	-0.00828427	ns	0.518166	0.999905	Myeloid	Monocytes	Classical monocytes	Mixed
LINC02062	ses_cd	-0.0119667	ns	0.518199	0.999905	Myeloid	Monocytes	Classical monocytes	Mixed
ZNF467	ses_cd	-0.00815197	ns	0.5182	0.999905	Myeloid	Monocytes	Classical monocytes	Mixed
AC008781.1	ses_cd	0.0209901	ns	0.518216	0.999905	Myeloid	Monocytes	Classical monocytes	Mixed
FAM204A	ses_cd	-0.0043698	ns	0.51831	0.999905	Myeloid	Monocytes	Classical monocytes	Mixed
CCDC181	ses_cd	0.0340682	ns	0.518468	0.999905	Myeloid	Monocytes	Classical monocytes	Mixed
TUSC2	ses_cd	0.00849875	ns	0.518511	0.999905	Myeloid	Monocytes	Classical monocytes	Mixed
ACSS1	ses_cd	-0.00675039	ns	0.518529	0.999905	Myeloid	Monocytes	Classical monocytes	Mixed
SOX12	ses_cd	-0.016899	ns	0.518554	0.999905	Myeloid	Monocytes	Classical monocytes	Mixed
NSMCE3	ses_cd	-0.0130442	ns	0.518628	0.999905	Myeloid	Monocytes	Classical monocytes	Mixed
AC106791.1	ses_cd	-0.0158124	ns	0.518629	0.999905	Myeloid	Monocytes	Classical monocytes	Mixed
ERGIC1	ses_cd	-0.00843651	ns	0.51867	0.999905	Myeloid	Monocytes	Classical monocytes	Mixed
DIS3	ses_cd	-0.0048196	ns	0.519014	0.999905	Myeloid	Monocytes	Classical monocytes	Mixed
TMCO4	ses_cd	0.00898477	ns	0.519122	0.999905	Myeloid	Monocytes	Classical monocytes	Mixed
AL356056.2	ses_cd	-0.0240792	ns	0.519171	0.999905	Myeloid	Monocytes	Classical monocytes	Mixed
PQLC3	ses_cd	0.00636809	ns	0.519202	0.999905	Myeloid	Monocytes	Classical monocytes	Mixed
TAF12	ses_cd	-0.00519924	ns	0.519238	0.999905	Myeloid	Monocytes	Classical monocytes	Mixed
CACTIN	ses_cd	0.00911899	ns	0.519255	0.999905	Myeloid	Monocytes	Classical monocytes	Mixed
CUL9	ses_cd	-0.00638269	ns	0.519272	0.999905	Myeloid	Monocytes	Classical monocytes	Mixed
PLXNB2	ses_cd	-0.00666864	ns	0.519322	0.999905	Myeloid	Monocytes	Classical monocytes	Mixed
CNTNAP4	ses_cd	0.0361906	ns	0.51935	0.999905	Myeloid	Monocytes	Classical monocytes	Mixed
SERAC1	ses_cd	-0.00852943	ns	0.519415	0.999905	Myeloid	Monocytes	Classical monocytes	Mixed
RNGTT	ses_cd	0.00752208	ns	0.519477	0.999905	Myeloid	Monocytes	Classical monocytes	Mixed
ANGPT4	ses_cd	-0.033531	ns	0.519516	0.999905	Myeloid	Monocytes	Classical monocytes	Mixed
AC104123.1	ses_cd	-0.00934002	ns	0.519523	0.999905	Myeloid	Monocytes	Classical monocytes	Mixed
CCNG2	ses_cd	-0.00668439	ns	0.519531	0.999905	Myeloid	Monocytes	Classical monocytes	Mixed
ZBTB8OS	ses_cd	-0.00508149	ns	0.519646	0.999905	Myeloid	Monocytes	Classical monocytes	Mixed
HMG20B	ses_cd	-0.00718686	ns	0.519672	0.999905	Myeloid	Monocytes	Classical monocytes	Mixed
SCML2	ses_cd	-0.0175552	ns	0.519693	0.999905	Myeloid	Monocytes	Classical monocytes	Mixed
PURB	ses_cd	-0.00465851	ns	0.519712	0.999905	Myeloid	Monocytes	Classical monocytes	Mixed
HNRNPL	ses_cd	-0.00789562	ns	0.519889	0.999905	Myeloid	Monocytes	Classical monocytes	Mixed
TDRD3	ses_cd	-0.00480013	ns	0.520004	0.999905	Myeloid	Monocytes	Classical monocytes	Mixed
RBM19	ses_cd	-0.00706175	ns	0.520196	0.999905	Myeloid	Monocytes	Classical monocytes	Mixed
SOCS6	ses_cd	-0.0081429	ns	0.52022	0.999905	Myeloid	Monocytes	Classical monocytes	Mixed
AC010542.4	ses_cd	0.026995	ns	0.520275	0.999905	Myeloid	Monocytes	Classical monocytes	Mixed
MKRN2OS	ses_cd	0.0192001	ns	0.520326	0.999905	Myeloid	Monocytes	Classical monocytes	Mixed
AC007032.1	ses_cd	0.0250388	ns	0.52035	0.999905	Myeloid	Monocytes	Classical monocytes	Mixed
ADAMTS15	ses_cd	0.0233082	ns	0.520353	0.999905	Myeloid	Monocytes	Classical monocytes	Mixed
TLK1	ses_cd	-0.00373658	ns	0.520494	0.999905	Myeloid	Monocytes	Classical monocytes	Mixed
CYTL1	ses_cd	-0.0351158	ns	0.5205	0.999905	Myeloid	Monocytes	Classical monocytes	Mixed
SLC25A16	ses_cd	0.00478597	ns	0.520545	0.999905	Myeloid	Monocytes	Classical monocytes	Mixed
RPS2	ses_cd	-0.00990462	ns	0.520979	0.999905	Myeloid	Monocytes	Classical monocytes	Mixed
TRPC1	ses_cd	0.0255246	ns	0.521058	0.999905	Myeloid	Monocytes	Classical monocytes	Mixed
NAT9	ses_cd	-0.00914199	ns	0.521063	0.999905	Myeloid	Monocytes	Classical monocytes	Mixed
SLC16A1	ses_cd	-0.012093	ns	0.521081	0.999905	Myeloid	Monocytes	Classical monocytes	Mixed
PXN	ses_cd	-0.00467471	ns	0.521083	0.999905	Myeloid	Monocytes	Classical monocytes	Mixed
CR1L	ses_cd	0.0274992	ns	0.521093	0.999905	Myeloid	Monocytes	Classical monocytes	Mixed
P2RX1	ses_cd	-0.0131938	ns	0.521233	0.999905	Myeloid	Monocytes	Classical monocytes	Mixed
HMCN1	ses_cd	0.0390278	ns	0.52126	0.999905	Myeloid	Monocytes	Classical monocytes	Mixed
MPZL2	ses_cd	0.0140809	ns	0.521286	0.999905	Myeloid	Monocytes	Classical monocytes	Mixed
WWTR1	ses_cd	-0.0205845	ns	0.521319	0.999905	Myeloid	Monocytes	Classical monocytes	Mixed
PSEN2	ses_cd	0.011277	ns	0.521419	0.999905	Myeloid	Monocytes	Classical monocytes	Mixed
RBFOX3	ses_cd	-0.0279677	ns	0.521566	0.999905	Myeloid	Monocytes	Classical monocytes	Mixed
AP000919.3	ses_cd	0.0228128	ns	0.521569	0.999905	Myeloid	Monocytes	Classical monocytes	Mixed
C3	ses_cd	0.0180496	ns	0.521635	0.999905	Myeloid	Monocytes	Classical monocytes	Mixed
RPL41	ses_cd	-0.00997727	ns	0.521699	0.999905	Myeloid	Monocytes	Classical monocytes	Mixed
PREB	ses_cd	-0.0084116	ns	0.521723	0.999905	Myeloid	Monocytes	Classical monocytes	Mixed
AL157786.1	ses_cd	0.0154888	ns	0.521751	0.999905	Myeloid	Monocytes	Classical monocytes	Mixed
AC008415.1	ses_cd	-0.0508261	ns	0.521793	0.999905	Myeloid	Monocytes	Classical monocytes	Mixed
AC099518.5	ses_cd	-0.0144839	ns	0.521888	0.999905	Myeloid	Monocytes	Classical monocytes	Mixed
AC004034.1	ses_cd	-0.0240777	ns	0.5219	0.999905	Myeloid	Monocytes	Classical monocytes	Mixed
HADH	ses_cd	-0.00834001	ns	0.521943	0.999905	Myeloid	Monocytes	Classical monocytes	Mixed
HENMT1	ses_cd	-0.00869913	ns	0.522101	0.999905	Myeloid	Monocytes	Classical monocytes	Mixed
AC107068.2	ses_cd	0.0239982	ns	0.522129	0.999905	Myeloid	Monocytes	Classical monocytes	Mixed
AL121872.1	ses_cd	0.0339186	ns	0.522323	0.999905	Myeloid	Monocytes	Classical monocytes	Mixed
EVL	ses_cd	0.0126613	ns	0.522406	0.999905	Myeloid	Monocytes	Classical monocytes	Mixed
AC007879.3	ses_cd	-0.0164001	ns	0.522421	0.999905	Myeloid	Monocytes	Classical monocytes	Mixed
PLA2G4A	ses_cd	0.00719729	ns	0.522437	0.999905	Myeloid	Monocytes	Classical monocytes	Mixed
CLPX	ses_cd	-0.00463051	ns	0.522514	0.999905	Myeloid	Monocytes	Classical monocytes	Mixed
AC117395.1	ses_cd	0.0215624	ns	0.522519	0.999905	Myeloid	Monocytes	Classical monocytes	Mixed
XPO4	ses_cd	0.00524328	ns	0.52256	0.999905	Myeloid	Monocytes	Classical monocytes	Mixed
PXMP2	ses_cd	0.0240592	ns	0.522652	0.999905	Myeloid	Monocytes	Classical monocytes	Mixed
DNAJA1	ses_cd	0.00815621	ns	0.522793	0.999905	Myeloid	Monocytes	Classical monocytes	Mixed
HIBCH	ses_cd	-0.00620217	ns	0.522843	0.999905	Myeloid	Monocytes	Classical monocytes	Mixed
DNAH14	ses_cd	0.0184175	ns	0.522935	0.999905	Myeloid	Monocytes	Classical monocytes	Mixed
AC083880.1	ses_cd	0.0257497	ns	0.522965	0.999905	Myeloid	Monocytes	Classical monocytes	Mixed
PIP5K1C	ses_cd	0.00562433	ns	0.522979	0.999905	Myeloid	Monocytes	Classical monocytes	Mixed
AC010737.1	ses_cd	0.0375833	ns	0.523095	0.999905	Myeloid	Monocytes	Classical monocytes	Mixed
FAM53B	ses_cd	-0.00722859	ns	0.523097	0.999905	Myeloid	Monocytes	Classical monocytes	Mixed
MAPT	ses_cd	0.0241006	ns	0.523112	0.999905	Myeloid	Monocytes	Classical monocytes	Mixed
BCL6	ses_cd	0.0113832	ns	0.523114	0.999905	Myeloid	Monocytes	Classical monocytes	Mixed
PLEKHG2	ses_cd	0.0264321	ns	0.523149	0.999905	Myeloid	Monocytes	Classical monocytes	Mixed
LIAS	ses_cd	-0.00763997	ns	0.523296	0.999905	Myeloid	Monocytes	Classical monocytes	Mixed
NBPF26	ses_cd	-0.0247966	ns	0.523324	0.999905	Myeloid	Monocytes	Classical monocytes	Mixed
C8orf37-AS1	ses_cd	0.0173588	ns	0.523434	0.999905	Myeloid	Monocytes	Classical monocytes	Mixed
ATG9A	ses_cd	-0.0115909	ns	0.523435	0.999905	Myeloid	Monocytes	Classical monocytes	Mixed
SAFB	ses_cd	-0.00420103	ns	0.523502	0.999905	Myeloid	Monocytes	Classical monocytes	Mixed
PRCC	ses_cd	-0.00521231	ns	0.523535	0.999905	Myeloid	Monocytes	Classical monocytes	Mixed
CIR1	ses_cd	0.00554712	ns	0.523679	0.999905	Myeloid	Monocytes	Classical monocytes	Mixed
GSR	ses_cd	-0.0060361	ns	0.523707	0.999905	Myeloid	Monocytes	Classical monocytes	Mixed
LMO7	ses_cd	-0.0117437	ns	0.523723	0.999905	Myeloid	Monocytes	Classical monocytes	Mixed
BRD7	ses_cd	-0.00418436	ns	0.523738	0.999905	Myeloid	Monocytes	Classical monocytes	Mixed
DCLRE1C	ses_cd	-0.00429878	ns	0.523857	0.999905	Myeloid	Monocytes	Classical monocytes	Mixed
FIGNL1	ses_cd	-0.0138515	ns	0.523911	0.999905	Myeloid	Monocytes	Classical monocytes	Mixed
ACTN4	ses_cd	-0.00412528	ns	0.523981	0.999905	Myeloid	Monocytes	Classical monocytes	Mixed
AC027020.2	ses_cd	0.0321473	ns	0.524015	0.999905	Myeloid	Monocytes	Classical monocytes	Mixed
TENM2	ses_cd	0.0583638	ns	0.524071	0.999905	Myeloid	Monocytes	Classical monocytes	Mixed
C16orf95	ses_cd	-0.016245	ns	0.524309	0.999905	Myeloid	Monocytes	Classical monocytes	Mixed
ZNF365	ses_cd	0.048771	ns	0.5245	0.999905	Myeloid	Monocytes	Classical monocytes	Mixed
FNIP1	ses_cd	-0.00539251	ns	0.524515	0.999905	Myeloid	Monocytes	Classical monocytes	Mixed
TIMM22	ses_cd	-0.00806049	ns	0.524618	0.999905	Myeloid	Monocytes	Classical monocytes	Mixed
SPATA21	ses_cd	0.0130142	ns	0.524782	0.999905	Myeloid	Monocytes	Classical monocytes	Mixed
CAPN1	ses_cd	-0.00511775	ns	0.524861	0.999905	Myeloid	Monocytes	Classical monocytes	Mixed
TMEM19	ses_cd	-0.0074079	ns	0.524882	0.999905	Myeloid	Monocytes	Classical monocytes	Mixed
TRIP12	ses_cd	0.00540928	ns	0.524911	0.999905	Myeloid	Monocytes	Classical monocytes	Mixed
AC010201.2	ses_cd	0.0236679	ns	0.52496	0.999905	Myeloid	Monocytes	Classical monocytes	Mixed
CRLF1	ses_cd	0.0190612	ns	0.525075	0.999905	Myeloid	Monocytes	Classical monocytes	Mixed
LINC01948	ses_cd	0.0108508	ns	0.525156	0.999905	Myeloid	Monocytes	Classical monocytes	Mixed
CD3EAP	ses_cd	-0.0127574	ns	0.525159	0.999905	Myeloid	Monocytes	Classical monocytes	Mixed
ZFX-AS1	ses_cd	0.0181476	ns	0.525213	0.999905	Myeloid	Monocytes	Classical monocytes	Mixed
RP9	ses_cd	-0.0087779	ns	0.525217	0.999905	Myeloid	Monocytes	Classical monocytes	Mixed
NRDE2	ses_cd	-0.00700745	ns	0.52523	0.999905	Myeloid	Monocytes	Classical monocytes	Mixed
R3HCC1	ses_cd	0.00806415	ns	0.525278	0.999905	Myeloid	Monocytes	Classical monocytes	Mixed
FBXO11	ses_cd	-0.00362091	ns	0.525366	0.999905	Myeloid	Monocytes	Classical monocytes	Mixed
RPP25L	ses_cd	-0.0091942	ns	0.525412	0.999905	Myeloid	Monocytes	Classical monocytes	Mixed
CLIC2	ses_cd	0.0144895	ns	0.525476	0.999905	Myeloid	Monocytes	Classical monocytes	Mixed
NUDT6	ses_cd	-0.0124313	ns	0.525496	0.999905	Myeloid	Monocytes	Classical monocytes	Mixed
LINC02080	ses_cd	0.0255898	ns	0.525628	0.999905	Myeloid	Monocytes	Classical monocytes	Mixed
FBXW9	ses_cd	-0.0122446	ns	0.52576	0.999905	Myeloid	Monocytes	Classical monocytes	Mixed
LRPAP1	ses_cd	-0.0102266	ns	0.525783	0.999905	Myeloid	Monocytes	Classical monocytes	Mixed
MAP4K2	ses_cd	0.00824558	ns	0.525866	0.999905	Myeloid	Monocytes	Classical monocytes	Mixed
AC007285.1	ses_cd	-0.0145766	ns	0.525867	0.999905	Myeloid	Monocytes	Classical monocytes	Mixed
PNKP	ses_cd	0.0065758	ns	0.525998	0.999905	Myeloid	Monocytes	Classical monocytes	Mixed
IFIH1	ses_cd	0.012725	ns	0.526171	0.999905	Myeloid	Monocytes	Classical monocytes	Mixed
AHDC1	ses_cd	0.0102769	ns	0.526195	0.999905	Myeloid	Monocytes	Classical monocytes	Mixed
TRAC	ses_cd	0.0558816	ns	0.526221	0.999905	Myeloid	Monocytes	Classical monocytes	Mixed
RNF213	ses_cd	0.0127277	ns	0.526226	0.999905	Myeloid	Monocytes	Classical monocytes	Mixed
MYO18A	ses_cd	0.00995925	ns	0.526332	0.999905	Myeloid	Monocytes	Classical monocytes	Mixed
TNFRSF8	ses_cd	0.0089042	ns	0.526382	0.999905	Myeloid	Monocytes	Classical monocytes	Mixed
AL512791.2	ses_cd	-0.0234119	ns	0.526405	0.999905	Myeloid	Monocytes	Classical monocytes	Mixed
ANGPTL7	ses_cd	0.0313398	ns	0.526491	0.999905	Myeloid	Monocytes	Classical monocytes	Mixed
CNTN4	ses_cd	0.0521084	ns	0.526508	0.999905	Myeloid	Monocytes	Classical monocytes	Mixed
AL158154.2	ses_cd	0.0483575	ns	0.526563	0.999905	Myeloid	Monocytes	Classical monocytes	Mixed
ETV2	ses_cd	0.0151452	ns	0.526571	0.999905	Myeloid	Monocytes	Classical monocytes	Mixed
DCAF13	ses_cd	-0.00604947	ns	0.526636	0.999905	Myeloid	Monocytes	Classical monocytes	Mixed
COMT	ses_cd	-0.00647567	ns	0.52664	0.999905	Myeloid	Monocytes	Classical monocytes	Mixed
CLU	ses_cd	0.0544758	ns	0.526685	0.999905	Myeloid	Monocytes	Classical monocytes	Mixed
GNG10	ses_cd	0.0171035	ns	0.526716	0.999905	Myeloid	Monocytes	Classical monocytes	Mixed
ADORA2A-AS1	ses_cd	0.0314233	ns	0.526873	0.999905	Myeloid	Monocytes	Classical monocytes	Mixed
TCEANC2	ses_cd	-0.00684861	ns	0.526951	0.999905	Myeloid	Monocytes	Classical monocytes	Mixed
FXYD7	ses_cd	0.0260418	ns	0.527003	0.999905	Myeloid	Monocytes	Classical monocytes	Mixed
CXCL1	ses_cd	0.0250222	ns	0.527099	0.999905	Myeloid	Monocytes	Classical monocytes	Mixed
MARK2	ses_cd	-0.00379856	ns	0.527137	0.999905	Myeloid	Monocytes	Classical monocytes	Mixed
GOLGA1	ses_cd	0.00587973	ns	0.527148	0.999905	Myeloid	Monocytes	Classical monocytes	Mixed
SMOX	ses_cd	0.0250337	ns	0.527179	0.999905	Myeloid	Monocytes	Classical monocytes	Mixed
SLC35G1	ses_cd	0.0200838	ns	0.527189	0.999905	Myeloid	Monocytes	Classical monocytes	Mixed
MYO19	ses_cd	-0.00709112	ns	0.527248	0.999905	Myeloid	Monocytes	Classical monocytes	Mixed
MSH4	ses_cd	0.0244555	ns	0.527368	0.999905	Myeloid	Monocytes	Classical monocytes	Mixed
DCAF4	ses_cd	0.0150348	ns	0.527585	0.999905	Myeloid	Monocytes	Classical monocytes	Mixed
EPB41L1	ses_cd	-0.0354191	ns	0.52769	0.999905	Myeloid	Monocytes	Classical monocytes	Mixed
ZBTB47	ses_cd	0.0138008	ns	0.527776	0.999905	Myeloid	Monocytes	Classical monocytes	Mixed
HNRNPC	ses_cd	0.00346706	ns	0.527792	0.999905	Myeloid	Monocytes	Classical monocytes	Mixed
CHKA	ses_cd	-0.00803035	ns	0.527962	0.999905	Myeloid	Monocytes	Classical monocytes	Mixed
KDM4B	ses_cd	-0.00563157	ns	0.527985	0.999905	Myeloid	Monocytes	Classical monocytes	Mixed
TCEA2	ses_cd	-0.0100921	ns	0.528024	0.999905	Myeloid	Monocytes	Classical monocytes	Mixed
PTDSS2	ses_cd	0.00749632	ns	0.528041	0.999905	Myeloid	Monocytes	Classical monocytes	Mixed
CCR5	ses_cd	0.0213194	ns	0.528069	0.999905	Myeloid	Monocytes	Classical monocytes	Mixed
SCAPER	ses_cd	0.00729085	ns	0.528144	0.999905	Myeloid	Monocytes	Classical monocytes	Mixed
PTGES3	ses_cd	-0.00446199	ns	0.528195	0.999905	Myeloid	Monocytes	Classical monocytes	Mixed
WWC3-AS1	ses_cd	-0.0212684	ns	0.528201	0.999905	Myeloid	Monocytes	Classical monocytes	Mixed
ATXN7L2	ses_cd	0.0153832	ns	0.52821	0.999905	Myeloid	Monocytes	Classical monocytes	Mixed
AC007950.2	ses_cd	-0.0164552	ns	0.528252	0.999905	Myeloid	Monocytes	Classical monocytes	Mixed
WDR81	ses_cd	-0.00753499	ns	0.528272	0.999905	Myeloid	Monocytes	Classical monocytes	Mixed
AC117944.1	ses_cd	-0.032376	ns	0.528283	0.999905	Myeloid	Monocytes	Classical monocytes	Mixed
BEND7	ses_cd	0.0137332	ns	0.528383	0.999905	Myeloid	Monocytes	Classical monocytes	Mixed
RPL18	ses_cd	-0.0101694	ns	0.528459	0.999905	Myeloid	Monocytes	Classical monocytes	Mixed
LINC00937	ses_cd	-0.0129003	ns	0.528459	0.999905	Myeloid	Monocytes	Classical monocytes	Mixed
CARS-AS1	ses_cd	-0.0242599	ns	0.528508	0.999905	Myeloid	Monocytes	Classical monocytes	Mixed
KCTD17	ses_cd	-0.00868255	ns	0.528517	0.999905	Myeloid	Monocytes	Classical monocytes	Mixed
SF3B6	ses_cd	-0.00623745	ns	0.528557	0.999905	Myeloid	Monocytes	Classical monocytes	Mixed
SMIM3	ses_cd	-0.00840089	ns	0.52865	0.999905	Myeloid	Monocytes	Classical monocytes	Mixed
SETDB1	ses_cd	0.00511565	ns	0.528851	0.999905	Myeloid	Monocytes	Classical monocytes	Mixed
AL354733.2	ses_cd	-0.0263663	ns	0.528888	0.999905	Myeloid	Monocytes	Classical monocytes	Mixed
TSPYL5	ses_cd	0.0243172	ns	0.528909	0.999905	Myeloid	Monocytes	Classical monocytes	Mixed
DPP6	ses_cd	0.0475421	ns	0.528924	0.999905	Myeloid	Monocytes	Classical monocytes	Mixed
AC016588.2	ses_cd	0.0146148	ns	0.528955	0.999905	Myeloid	Monocytes	Classical monocytes	Mixed
SLC29A3	ses_cd	-0.0083379	ns	0.528995	0.999905	Myeloid	Monocytes	Classical monocytes	Mixed
AL139241.1	ses_cd	0.0193617	ns	0.529058	0.999905	Myeloid	Monocytes	Classical monocytes	Mixed
WFIKKN1	ses_cd	0.0275791	ns	0.529153	0.999905	Myeloid	Monocytes	Classical monocytes	Mixed
SLC9A7	ses_cd	0.0133503	ns	0.529281	0.999905	Myeloid	Monocytes	Classical monocytes	Mixed
LINC01322	ses_cd	0.0263456	ns	0.529514	0.999905	Myeloid	Monocytes	Classical monocytes	Mixed
H1FX-AS1	ses_cd	0.0182423	ns	0.529604	0.999905	Myeloid	Monocytes	Classical monocytes	Mixed
RPL34	ses_cd	-0.00864111	ns	0.52964	0.999905	Myeloid	Monocytes	Classical monocytes	Mixed
AC010997.5	ses_cd	0.0350699	ns	0.529657	0.999905	Myeloid	Monocytes	Classical monocytes	Mixed
MYO3B	ses_cd	0.0327851	ns	0.529708	0.999905	Myeloid	Monocytes	Classical monocytes	Mixed
SMIM10L1	ses_cd	-0.010666	ns	0.52971	0.999905	Myeloid	Monocytes	Classical monocytes	Mixed
MOV10	ses_cd	0.0130932	ns	0.529718	0.999905	Myeloid	Monocytes	Classical monocytes	Mixed
CALM3	ses_cd	0.00754096	ns	0.529729	0.999905	Myeloid	Monocytes	Classical monocytes	Mixed
C12orf60	ses_cd	0.0175147	ns	0.529814	0.999905	Myeloid	Monocytes	Classical monocytes	Mixed
C19orf18	ses_cd	0.0196807	ns	0.529832	0.999905	Myeloid	Monocytes	Classical monocytes	Mixed
LRRK2	ses_cd	0.00850308	ns	0.529838	0.999905	Myeloid	Monocytes	Classical monocytes	Mixed
FAM9B	ses_cd	0.0507901	ns	0.52984	0.999905	Myeloid	Monocytes	Classical monocytes	Mixed
ARL10	ses_cd	-0.013621	ns	0.529846	0.999905	Myeloid	Monocytes	Classical monocytes	Mixed
HECTD4	ses_cd	-0.00414371	ns	0.529929	0.999905	Myeloid	Monocytes	Classical monocytes	Mixed
PNMA1	ses_cd	-0.0154759	ns	0.529964	0.999905	Myeloid	Monocytes	Classical monocytes	Mixed
ATP6V1E2	ses_cd	-0.0106239	ns	0.530098	0.999905	Myeloid	Monocytes	Classical monocytes	Mixed
CTBP2	ses_cd	-0.00531511	ns	0.530101	0.999905	Myeloid	Monocytes	Classical monocytes	Mixed
NDUFB6	ses_cd	-0.00620907	ns	0.530122	0.999905	Myeloid	Monocytes	Classical monocytes	Mixed
ARHGEF2	ses_cd	-0.00602824	ns	0.530144	0.999905	Myeloid	Monocytes	Classical monocytes	Mixed
REL	ses_cd	0.0054604	ns	0.530223	0.999905	Myeloid	Monocytes	Classical monocytes	Mixed
GNGT2	ses_cd	0.0117027	ns	0.530257	0.999905	Myeloid	Monocytes	Classical monocytes	Mixed
DIAPH2	ses_cd	0.00578066	ns	0.530274	0.999905	Myeloid	Monocytes	Classical monocytes	Mixed
LIPC	ses_cd	0.0290344	ns	0.53036	0.999905	Myeloid	Monocytes	Classical monocytes	Mixed
RXFP2	ses_cd	-0.0227497	ns	0.530389	0.999905	Myeloid	Monocytes	Classical monocytes	Mixed
AL035530.2	ses_cd	0.00951025	ns	0.530413	0.999905	Myeloid	Monocytes	Classical monocytes	Mixed
SHISA9	ses_cd	0.0298399	ns	0.530523	0.999905	Myeloid	Monocytes	Classical monocytes	Mixed
GPR139	ses_cd	0.0452815	ns	0.530525	0.999905	Myeloid	Monocytes	Classical monocytes	Mixed
AL512306.3	ses_cd	0.0136571	ns	0.530546	0.999905	Myeloid	Monocytes	Classical monocytes	Mixed
LINC00299	ses_cd	0.0429292	ns	0.530661	0.999905	Myeloid	Monocytes	Classical monocytes	Mixed
NOTCH2	ses_cd	0.00685633	ns	0.530717	0.999905	Myeloid	Monocytes	Classical monocytes	Mixed
PICALM	ses_cd	0.00654143	ns	0.530748	0.999905	Myeloid	Monocytes	Classical monocytes	Mixed
AL159169.2	ses_cd	0.0286068	ns	0.530813	0.999905	Myeloid	Monocytes	Classical monocytes	Mixed
LRP5	ses_cd	0.0257484	ns	0.530816	0.999905	Myeloid	Monocytes	Classical monocytes	Mixed
AC098613.1	ses_cd	0.0164778	ns	0.530864	0.999905	Myeloid	Monocytes	Classical monocytes	Mixed
UBR5	ses_cd	-0.00407671	ns	0.530892	0.999905	Myeloid	Monocytes	Classical monocytes	Mixed
ZBTB46	ses_cd	0.014474	ns	0.530936	0.999905	Myeloid	Monocytes	Classical monocytes	Mixed
MROH1	ses_cd	0.00551781	ns	0.530938	0.999905	Myeloid	Monocytes	Classical monocytes	Mixed
SIGLEC5	ses_cd	-0.0192124	ns	0.531053	0.999905	Myeloid	Monocytes	Classical monocytes	Mixed
SLC14A2	ses_cd	-0.0286494	ns	0.531193	0.999905	Myeloid	Monocytes	Classical monocytes	Mixed
AC011603.2	ses_cd	0.00938455	ns	0.531359	0.999905	Myeloid	Monocytes	Classical monocytes	Mixed
AC108449.1	ses_cd	0.0153317	ns	0.531566	0.999905	Myeloid	Monocytes	Classical monocytes	Mixed
ADAM8	ses_cd	-0.0103584	ns	0.531783	0.999905	Myeloid	Monocytes	Classical monocytes	Mixed
PCDH19	ses_cd	-0.0262098	ns	0.53187	0.999905	Myeloid	Monocytes	Classical monocytes	Mixed
SIPA1L1	ses_cd	0.0112008	ns	0.531923	0.999905	Myeloid	Monocytes	Classical monocytes	Mixed
AC046130.1	ses_cd	-0.018901	ns	0.531929	0.999905	Myeloid	Monocytes	Classical monocytes	Mixed
IBA57	ses_cd	-0.010855	ns	0.532006	0.999905	Myeloid	Monocytes	Classical monocytes	Mixed
AC138512.1	ses_cd	-0.0506685	ns	0.532044	0.999905	Myeloid	Monocytes	Classical monocytes	Mixed
AC138028.4	ses_cd	0.0273616	ns	0.532142	0.999905	Myeloid	Monocytes	Classical monocytes	Mixed
ZDHHC4	ses_cd	-0.00735246	ns	0.532234	0.999905	Myeloid	Monocytes	Classical monocytes	Mixed
LGALS4	ses_cd	0.0322808	ns	0.532316	0.999905	Myeloid	Monocytes	Classical monocytes	Mixed
PCNA	ses_cd	-0.00814731	ns	0.532423	0.999905	Myeloid	Monocytes	Classical monocytes	Mixed
TRAF5	ses_cd	0.0130972	ns	0.532431	0.999905	Myeloid	Monocytes	Classical monocytes	Mixed
MEF2C	ses_cd	0.007368	ns	0.53246	0.999905	Myeloid	Monocytes	Classical monocytes	Mixed
SPATS2L	ses_cd	0.0188569	ns	0.532476	0.999905	Myeloid	Monocytes	Classical monocytes	Mixed
RNPEP	ses_cd	0.0069855	ns	0.532532	0.999905	Myeloid	Monocytes	Classical monocytes	Mixed
LIX1L	ses_cd	-0.00560093	ns	0.532795	0.999905	Myeloid	Monocytes	Classical monocytes	Mixed
HSPA5	ses_cd	0.00865293	ns	0.532815	0.999905	Myeloid	Monocytes	Classical monocytes	Mixed
AL136295.1	ses_cd	-0.0081927	ns	0.532882	0.999905	Myeloid	Monocytes	Classical monocytes	Mixed
PNN	ses_cd	0.00484421	ns	0.532961	0.999905	Myeloid	Monocytes	Classical monocytes	Mixed
APOBEC3F	ses_cd	0.0113476	ns	0.532987	0.999905	Myeloid	Monocytes	Classical monocytes	Mixed
MGAT5	ses_cd	-0.00652947	ns	0.533054	0.999905	Myeloid	Monocytes	Classical monocytes	Mixed
KIAA1671	ses_cd	-0.0384118	ns	0.533095	0.999905	Myeloid	Monocytes	Classical monocytes	Mixed
CAMTA1-DT	ses_cd	-0.0140559	ns	0.533106	0.999905	Myeloid	Monocytes	Classical monocytes	Mixed
AP003774.3	ses_cd	0.0113018	ns	0.533122	0.999905	Myeloid	Monocytes	Classical monocytes	Mixed
AC005237.1	ses_cd	-0.0169262	ns	0.533173	0.999905	Myeloid	Monocytes	Classical monocytes	Mixed
UBA3	ses_cd	-0.00520785	ns	0.533192	0.999905	Myeloid	Monocytes	Classical monocytes	Mixed
RPUSD3	ses_cd	0.00721221	ns	0.533428	0.999905	Myeloid	Monocytes	Classical monocytes	Mixed
TLDC2	ses_cd	-0.0146644	ns	0.533429	0.999905	Myeloid	Monocytes	Classical monocytes	Mixed
AL031708.1	ses_cd	0.0198778	ns	0.533577	0.999905	Myeloid	Monocytes	Classical monocytes	Mixed
GEMIN7-AS1	ses_cd	-0.0148079	ns	0.533617	0.999905	Myeloid	Monocytes	Classical monocytes	Mixed
FAM229B	ses_cd	-0.0357907	ns	0.533634	0.999905	Myeloid	Monocytes	Classical monocytes	Mixed
FCHO2	ses_cd	0.0111562	ns	0.533666	0.999905	Myeloid	Monocytes	Classical monocytes	Mixed
CYB561D1	ses_cd	-0.00768122	ns	0.533681	0.999905	Myeloid	Monocytes	Classical monocytes	Mixed
HMG20A	ses_cd	0.00514043	ns	0.53369	0.999905	Myeloid	Monocytes	Classical monocytes	Mixed
CREM	ses_cd	0.00716234	ns	0.533747	0.999905	Myeloid	Monocytes	Classical monocytes	Mixed
KIAA0586	ses_cd	-0.00526101	ns	0.533802	0.999905	Myeloid	Monocytes	Classical monocytes	Mixed
ZBED8	ses_cd	-0.0188479	ns	0.533851	0.999905	Myeloid	Monocytes	Classical monocytes	Mixed
GCSAML	ses_cd	-0.0282717	ns	0.533891	0.999905	Myeloid	Monocytes	Classical monocytes	Mixed
AC020922.2	ses_cd	-0.0199678	ns	0.533921	0.999905	Myeloid	Monocytes	Classical monocytes	Mixed
TCEAL8	ses_cd	-0.0107243	ns	0.533963	0.999905	Myeloid	Monocytes	Classical monocytes	Mixed
OGFOD2	ses_cd	-0.00879944	ns	0.533978	0.999905	Myeloid	Monocytes	Classical monocytes	Mixed
MRPS28	ses_cd	-0.00866875	ns	0.534044	0.999905	Myeloid	Monocytes	Classical monocytes	Mixed
RASSF1	ses_cd	-0.00675461	ns	0.534145	0.999905	Myeloid	Monocytes	Classical monocytes	Mixed
RPE	ses_cd	-0.00566746	ns	0.534175	0.999905	Myeloid	Monocytes	Classical monocytes	Mixed
MPHOSPH9	ses_cd	-0.00741483	ns	0.534191	0.999905	Myeloid	Monocytes	Classical monocytes	Mixed
ATG3	ses_cd	0.00572458	ns	0.534221	0.999905	Myeloid	Monocytes	Classical monocytes	Mixed
CPT1B	ses_cd	0.0241137	ns	0.534359	0.999905	Myeloid	Monocytes	Classical monocytes	Mixed
NATD1	ses_cd	-0.0105499	ns	0.534433	0.999905	Myeloid	Monocytes	Classical monocytes	Mixed
RBM4	ses_cd	0.00818067	ns	0.534448	0.999905	Myeloid	Monocytes	Classical monocytes	Mixed
DDX50	ses_cd	-0.00487269	ns	0.534459	0.999905	Myeloid	Monocytes	Classical monocytes	Mixed
DDX49	ses_cd	0.0073277	ns	0.534533	0.999905	Myeloid	Monocytes	Classical monocytes	Mixed
MRRF	ses_cd	-0.00577978	ns	0.534694	0.999905	Myeloid	Monocytes	Classical monocytes	Mixed
AC090061.1	ses_cd	-0.0235119	ns	0.534741	0.999905	Myeloid	Monocytes	Classical monocytes	Mixed
PPFIA2	ses_cd	0.036698	ns	0.534784	0.999905	Myeloid	Monocytes	Classical monocytes	Mixed
AL133453.1	ses_cd	0.0186881	ns	0.534812	0.999905	Myeloid	Monocytes	Classical monocytes	Mixed
SHBG	ses_cd	0.0190225	ns	0.534862	0.999905	Myeloid	Monocytes	Classical monocytes	Mixed
AC005899.6	ses_cd	0.0139232	ns	0.534924	0.999905	Myeloid	Monocytes	Classical monocytes	Mixed
GJC2	ses_cd	0.0236368	ns	0.534995	0.999905	Myeloid	Monocytes	Classical monocytes	Mixed
LRR1	ses_cd	0.00688051	ns	0.535004	0.999905	Myeloid	Monocytes	Classical monocytes	Mixed
MPC1	ses_cd	-0.00562152	ns	0.53501	0.999905	Myeloid	Monocytes	Classical monocytes	Mixed
DVL1	ses_cd	-0.00953156	ns	0.535032	0.999905	Myeloid	Monocytes	Classical monocytes	Mixed
LINC01759	ses_cd	0.0449701	ns	0.535093	0.999905	Myeloid	Monocytes	Classical monocytes	Mixed
PDCD10	ses_cd	-0.00447337	ns	0.5351	0.999905	Myeloid	Monocytes	Classical monocytes	Mixed
OR5H14	ses_cd	0.0369681	ns	0.535302	0.999905	Myeloid	Monocytes	Classical monocytes	Mixed
MT-CO3	ses_cd	-0.00508339	ns	0.535308	0.999905	Myeloid	Monocytes	Classical monocytes	Mixed
BEX4	ses_cd	-0.0134237	ns	0.535375	0.999905	Myeloid	Monocytes	Classical monocytes	Mixed
AANAT	ses_cd	0.0263931	ns	0.535424	0.999905	Myeloid	Monocytes	Classical monocytes	Mixed
GASAL1	ses_cd	0.0227648	ns	0.535453	0.999905	Myeloid	Monocytes	Classical monocytes	Mixed
MYO15B	ses_cd	0.00632109	ns	0.535517	0.999905	Myeloid	Monocytes	Classical monocytes	Mixed
ETV3	ses_cd	-0.00593697	ns	0.535578	0.999905	Myeloid	Monocytes	Classical monocytes	Mixed
FAM214B	ses_cd	0.00581721	ns	0.535671	0.999905	Myeloid	Monocytes	Classical monocytes	Mixed
POLH-AS1	ses_cd	0.0263687	ns	0.535827	0.999905	Myeloid	Monocytes	Classical monocytes	Mixed
MMP2	ses_cd	0.0534483	ns	0.535851	0.999905	Myeloid	Monocytes	Classical monocytes	Mixed
CIAO1	ses_cd	-0.00560206	ns	0.535936	0.999905	Myeloid	Monocytes	Classical monocytes	Mixed
AC009093.2	ses_cd	0.0139349	ns	0.535937	0.999905	Myeloid	Monocytes	Classical monocytes	Mixed
FAM241A	ses_cd	-0.00785652	ns	0.535965	0.999905	Myeloid	Monocytes	Classical monocytes	Mixed
GLUL	ses_cd	0.00925715	ns	0.53597	0.999905	Myeloid	Monocytes	Classical monocytes	Mixed
SLC41A3	ses_cd	-0.010599	ns	0.536079	0.999905	Myeloid	Monocytes	Classical monocytes	Mixed
AC131011.1	ses_cd	-0.0208644	ns	0.53613	0.999905	Myeloid	Monocytes	Classical monocytes	Mixed
IGFLR1	ses_cd	-0.0157919	ns	0.536158	0.999905	Myeloid	Monocytes	Classical monocytes	Mixed
TP53I3	ses_cd	-0.0114267	ns	0.536179	0.999905	Myeloid	Monocytes	Classical monocytes	Mixed
PNRC2	ses_cd	-0.00464345	ns	0.536242	0.999905	Myeloid	Monocytes	Classical monocytes	Mixed
FAXDC2	ses_cd	-0.0129414	ns	0.536242	0.999905	Myeloid	Monocytes	Classical monocytes	Mixed
CPLANE1	ses_cd	-0.00900745	ns	0.536305	0.999905	Myeloid	Monocytes	Classical monocytes	Mixed
LTBP4	ses_cd	0.013027	ns	0.536306	0.999905	Myeloid	Monocytes	Classical monocytes	Mixed
BASP1	ses_cd	-0.0103164	ns	0.536332	0.999905	Myeloid	Monocytes	Classical monocytes	Mixed
AC108863.1	ses_cd	-0.0168998	ns	0.536387	0.999905	Myeloid	Monocytes	Classical monocytes	Mixed
TMEM167B	ses_cd	0.00616672	ns	0.536404	0.999905	Myeloid	Monocytes	Classical monocytes	Mixed
TCF3	ses_cd	0.00616864	ns	0.536562	0.999905	Myeloid	Monocytes	Classical monocytes	Mixed
TMEM186	ses_cd	-0.009594	ns	0.536564	0.999905	Myeloid	Monocytes	Classical monocytes	Mixed
LINC00926	ses_cd	-0.031942	ns	0.536621	0.999905	Myeloid	Monocytes	Classical monocytes	Mixed
MMP24OS	ses_cd	0.00470743	ns	0.536692	0.999905	Myeloid	Monocytes	Classical monocytes	Mixed
UBE2O	ses_cd	-0.00602929	ns	0.536769	0.999905	Myeloid	Monocytes	Classical monocytes	Mixed
BIRC6	ses_cd	0.0045768	ns	0.53683	0.999905	Myeloid	Monocytes	Classical monocytes	Mixed
CTBP1	ses_cd	-0.0052448	ns	0.536957	0.999905	Myeloid	Monocytes	Classical monocytes	Mixed
SBDS	ses_cd	-0.00818068	ns	0.537093	0.999905	Myeloid	Monocytes	Classical monocytes	Mixed
ARID3A	ses_cd	-0.00518229	ns	0.537127	0.999905	Myeloid	Monocytes	Classical monocytes	Mixed
FASN	ses_cd	-0.0110402	ns	0.53721	0.999905	Myeloid	Monocytes	Classical monocytes	Mixed
MST1	ses_cd	0.0258359	ns	0.537221	0.999905	Myeloid	Monocytes	Classical monocytes	Mixed
NUP155	ses_cd	-0.00680892	ns	0.537235	0.999905	Myeloid	Monocytes	Classical monocytes	Mixed
AC105180.1	ses_cd	-0.0187707	ns	0.537337	0.999905	Myeloid	Monocytes	Classical monocytes	Mixed
AC004812.2	ses_cd	0.0161799	ns	0.537394	0.999905	Myeloid	Monocytes	Classical monocytes	Mixed
MFN1	ses_cd	-0.00664908	ns	0.537417	0.999905	Myeloid	Monocytes	Classical monocytes	Mixed
TMEM258	ses_cd	-0.0085885	ns	0.537509	0.999905	Myeloid	Monocytes	Classical monocytes	Mixed
AL138752.2	ses_cd	-0.0083432	ns	0.537586	0.999905	Myeloid	Monocytes	Classical monocytes	Mixed
PRKD2	ses_cd	0.00735094	ns	0.537612	0.999905	Myeloid	Monocytes	Classical monocytes	Mixed
YKT6	ses_cd	0.00663998	ns	0.537625	0.999905	Myeloid	Monocytes	Classical monocytes	Mixed
VARS	ses_cd	0.00853836	ns	0.5377	0.999905	Myeloid	Monocytes	Classical monocytes	Mixed
ABLIM1	ses_cd	0.0318847	ns	0.537788	0.999905	Myeloid	Monocytes	Classical monocytes	Mixed
PRR14	ses_cd	0.00786154	ns	0.537836	0.999905	Myeloid	Monocytes	Classical monocytes	Mixed
FANCD2	ses_cd	0.0100335	ns	0.537865	0.999905	Myeloid	Monocytes	Classical monocytes	Mixed
USP45	ses_cd	-0.00870824	ns	0.537898	0.999905	Myeloid	Monocytes	Classical monocytes	Mixed
ZNF561	ses_cd	-0.00762364	ns	0.538014	0.999905	Myeloid	Monocytes	Classical monocytes	Mixed
NSUN7	ses_cd	-0.021186	ns	0.53803	0.999905	Myeloid	Monocytes	Classical monocytes	Mixed
PIDD1	ses_cd	0.0105935	ns	0.53805	0.999905	Myeloid	Monocytes	Classical monocytes	Mixed
EFL1	ses_cd	0.00608486	ns	0.538077	0.999905	Myeloid	Monocytes	Classical monocytes	Mixed
MYL12B	ses_cd	-0.00780955	ns	0.53817	0.999905	Myeloid	Monocytes	Classical monocytes	Mixed
NCOA4	ses_cd	-0.00478103	ns	0.538175	0.999905	Myeloid	Monocytes	Classical monocytes	Mixed
TRBC2	ses_cd	-0.0521173	ns	0.538248	0.999905	Myeloid	Monocytes	Classical monocytes	Mixed
AL121601.1	ses_cd	0.0176928	ns	0.538251	0.999905	Myeloid	Monocytes	Classical monocytes	Mixed
AC020911.1	ses_cd	-0.0180895	ns	0.538279	0.999905	Myeloid	Monocytes	Classical monocytes	Mixed
SRGAP2C	ses_cd	-0.00664334	ns	0.538383	0.999905	Myeloid	Monocytes	Classical monocytes	Mixed
EIF4G2	ses_cd	-0.00409112	ns	0.538457	0.999905	Myeloid	Monocytes	Classical monocytes	Mixed
AMDHD2	ses_cd	0.00984467	ns	0.53851	0.999905	Myeloid	Monocytes	Classical monocytes	Mixed
FOXP1-AS1	ses_cd	0.0221365	ns	0.538525	0.999905	Myeloid	Monocytes	Classical monocytes	Mixed
BCORL1	ses_cd	-0.0144297	ns	0.538593	0.999905	Myeloid	Monocytes	Classical monocytes	Mixed
ZNF362	ses_cd	-0.00518223	ns	0.538632	0.999905	Myeloid	Monocytes	Classical monocytes	Mixed
SMC3	ses_cd	-0.00569385	ns	0.538662	0.999905	Myeloid	Monocytes	Classical monocytes	Mixed
GINS4	ses_cd	-0.0170281	ns	0.538844	0.999905	Myeloid	Monocytes	Classical monocytes	Mixed
C2orf76	ses_cd	-0.00746081	ns	0.538955	0.999905	Myeloid	Monocytes	Classical monocytes	Mixed
EFNA4	ses_cd	-0.0138776	ns	0.538955	0.999905	Myeloid	Monocytes	Classical monocytes	Mixed
GK-AS1	ses_cd	0.0178861	ns	0.53896	0.999905	Myeloid	Monocytes	Classical monocytes	Mixed
ZNF844	ses_cd	-0.00923228	ns	0.538994	0.999905	Myeloid	Monocytes	Classical monocytes	Mixed
SDF2L1	ses_cd	0.0122468	ns	0.539113	0.999905	Myeloid	Monocytes	Classical monocytes	Mixed
TOR1A	ses_cd	-0.00713608	ns	0.539179	0.999905	Myeloid	Monocytes	Classical monocytes	Mixed
AC006333.2	ses_cd	-0.0108317	ns	0.539185	0.999905	Myeloid	Monocytes	Classical monocytes	Mixed
SLC39A9	ses_cd	-0.00446313	ns	0.539195	0.999905	Myeloid	Monocytes	Classical monocytes	Mixed
AC104958.1	ses_cd	-0.0252841	ns	0.539201	0.999905	Myeloid	Monocytes	Classical monocytes	Mixed
SMYD3	ses_cd	-0.0062204	ns	0.539313	0.999905	Myeloid	Monocytes	Classical monocytes	Mixed
TIMM17B	ses_cd	-0.00749439	ns	0.539323	0.999905	Myeloid	Monocytes	Classical monocytes	Mixed
AC004593.1	ses_cd	0.0201137	ns	0.539331	0.999905	Myeloid	Monocytes	Classical monocytes	Mixed
SRP14	ses_cd	-0.00800398	ns	0.539513	0.999905	Myeloid	Monocytes	Classical monocytes	Mixed
AC008280.3	ses_cd	-0.0185341	ns	0.539522	0.999905	Myeloid	Monocytes	Classical monocytes	Mixed
ASNS	ses_cd	0.0209325	ns	0.539584	0.999905	Myeloid	Monocytes	Classical monocytes	Mixed
GGA3	ses_cd	-0.00459615	ns	0.539684	0.999905	Myeloid	Monocytes	Classical monocytes	Mixed
TRAF3IP1	ses_cd	-0.00658484	ns	0.539889	0.999905	Myeloid	Monocytes	Classical monocytes	Mixed
LITAF	ses_cd	0.0170104	ns	0.539917	0.999905	Myeloid	Monocytes	Classical monocytes	Mixed
CDA	ses_cd	0.00970066	ns	0.539929	0.999905	Myeloid	Monocytes	Classical monocytes	Mixed
GABBR2	ses_cd	0.0385195	ns	0.53999	0.999905	Myeloid	Monocytes	Classical monocytes	Mixed
PTOV1	ses_cd	-0.00645395	ns	0.540009	0.999905	Myeloid	Monocytes	Classical monocytes	Mixed
CELSR2	ses_cd	0.0165159	ns	0.540056	0.999905	Myeloid	Monocytes	Classical monocytes	Mixed
ROCK1	ses_cd	-0.00704958	ns	0.540069	0.999905	Myeloid	Monocytes	Classical monocytes	Mixed
DGKZ	ses_cd	-0.00547947	ns	0.540069	0.999905	Myeloid	Monocytes	Classical monocytes	Mixed
MBTPS1	ses_cd	-0.00460617	ns	0.540109	0.999905	Myeloid	Monocytes	Classical monocytes	Mixed
AC138028.1	ses_cd	0.0250827	ns	0.540125	0.999905	Myeloid	Monocytes	Classical monocytes	Mixed
NAXD	ses_cd	-0.00700212	ns	0.540125	0.999905	Myeloid	Monocytes	Classical monocytes	Mixed
VPS37C	ses_cd	0.00709088	ns	0.540194	0.999905	Myeloid	Monocytes	Classical monocytes	Mixed
OSBPL7	ses_cd	-0.0108143	ns	0.54022	0.999905	Myeloid	Monocytes	Classical monocytes	Mixed
RIC8B	ses_cd	-0.00631373	ns	0.540252	0.999905	Myeloid	Monocytes	Classical monocytes	Mixed
ARHGEF6	ses_cd	0.00382257	ns	0.540323	0.999905	Myeloid	Monocytes	Classical monocytes	Mixed
PPP1CC	ses_cd	-0.00398409	ns	0.540467	0.999905	Myeloid	Monocytes	Classical monocytes	Mixed
ANKRD13C	ses_cd	0.004873	ns	0.540485	0.999905	Myeloid	Monocytes	Classical monocytes	Mixed
ISG15	ses_cd	0.0236155	ns	0.540489	0.999905	Myeloid	Monocytes	Classical monocytes	Mixed
FSIP1	ses_cd	-0.0120648	ns	0.540494	0.999905	Myeloid	Monocytes	Classical monocytes	Mixed
OCM	ses_cd	0.0399896	ns	0.540529	0.999905	Myeloid	Monocytes	Classical monocytes	Mixed
BCL11B	ses_cd	0.0331128	ns	0.540549	0.999905	Myeloid	Monocytes	Classical monocytes	Mixed
C10orf88	ses_cd	-0.00896194	ns	0.540552	0.999905	Myeloid	Monocytes	Classical monocytes	Mixed
ZFR	ses_cd	-0.00307769	ns	0.540625	0.999905	Myeloid	Monocytes	Classical monocytes	Mixed
KIF24	ses_cd	0.0151766	ns	0.540724	0.999905	Myeloid	Monocytes	Classical monocytes	Mixed
CCDC171	ses_cd	-0.0120911	ns	0.540811	0.999905	Myeloid	Monocytes	Classical monocytes	Mixed
AC009961.1	ses_cd	-0.00904073	ns	0.54085	0.999905	Myeloid	Monocytes	Classical monocytes	Mixed
PDCD5	ses_cd	-0.0107828	ns	0.540923	0.999905	Myeloid	Monocytes	Classical monocytes	Mixed
TRIM28	ses_cd	-0.00572524	ns	0.541079	0.999905	Myeloid	Monocytes	Classical monocytes	Mixed
FHOD1	ses_cd	-0.0073064	ns	0.541133	0.999905	Myeloid	Monocytes	Classical monocytes	Mixed
SCML4	ses_cd	0.0301657	ns	0.541139	0.999905	Myeloid	Monocytes	Classical monocytes	Mixed
USP3-AS1	ses_cd	0.0135104	ns	0.541201	0.999905	Myeloid	Monocytes	Classical monocytes	Mixed
AL356805.1	ses_cd	0.0163198	ns	0.541237	0.999905	Myeloid	Monocytes	Classical monocytes	Mixed
MFSD14C	ses_cd	0.00776247	ns	0.541248	0.999905	Myeloid	Monocytes	Classical monocytes	Mixed
TTC31	ses_cd	-0.00717968	ns	0.541263	0.999905	Myeloid	Monocytes	Classical monocytes	Mixed
CNBD1	ses_cd	-0.0336659	ns	0.54134	0.999905	Myeloid	Monocytes	Classical monocytes	Mixed
AKR1E2	ses_cd	-0.0273471	ns	0.541355	0.999905	Myeloid	Monocytes	Classical monocytes	Mixed
FAM13B	ses_cd	0.00400912	ns	0.541447	0.999905	Myeloid	Monocytes	Classical monocytes	Mixed
PCGF1	ses_cd	-0.00780181	ns	0.541478	0.999905	Myeloid	Monocytes	Classical monocytes	Mixed
DUSP3	ses_cd	0.00785393	ns	0.541482	0.999905	Myeloid	Monocytes	Classical monocytes	Mixed
AC135507.1	ses_cd	-0.0114488	ns	0.541512	0.999905	Myeloid	Monocytes	Classical monocytes	Mixed
S100A9	ses_cd	-0.0122893	ns	0.541514	0.999905	Myeloid	Monocytes	Classical monocytes	Mixed
PPP1R15B	ses_cd	0.00800253	ns	0.541641	0.999905	Myeloid	Monocytes	Classical monocytes	Mixed
LINC02265	ses_cd	0.0311058	ns	0.541655	0.999905	Myeloid	Monocytes	Classical monocytes	Mixed
PARPBP	ses_cd	0.0110711	ns	0.541686	0.999905	Myeloid	Monocytes	Classical monocytes	Mixed
ZIK1	ses_cd	0.0181851	ns	0.541727	0.999905	Myeloid	Monocytes	Classical monocytes	Mixed
TMEM161B-AS1	ses_cd	-0.00802848	ns	0.541975	0.999905	Myeloid	Monocytes	Classical monocytes	Mixed
SKP1	ses_cd	-0.00630187	ns	0.542009	0.999905	Myeloid	Monocytes	Classical monocytes	Mixed
USP9Y	ses_cd	-0.0265122	ns	0.542012	0.999905	Myeloid	Monocytes	Classical monocytes	Mixed
KCTD1	ses_cd	-0.0131277	ns	0.54204	0.999905	Myeloid	Monocytes	Classical monocytes	Mixed
RPL19	ses_cd	-0.0101961	ns	0.542045	0.999905	Myeloid	Monocytes	Classical monocytes	Mixed
AL121983.2	ses_cd	-0.0216653	ns	0.542064	0.999905	Myeloid	Monocytes	Classical monocytes	Mixed
MRFAP1	ses_cd	0.00543155	ns	0.542135	0.999905	Myeloid	Monocytes	Classical monocytes	Mixed
ZBTB2	ses_cd	0.00780356	ns	0.542177	0.999905	Myeloid	Monocytes	Classical monocytes	Mixed
AP3D1	ses_cd	0.0048789	ns	0.542181	0.999905	Myeloid	Monocytes	Classical monocytes	Mixed
CHMP7	ses_cd	-0.0116032	ns	0.542215	0.999905	Myeloid	Monocytes	Classical monocytes	Mixed
FAM41C	ses_cd	-0.0167577	ns	0.542218	0.999905	Myeloid	Monocytes	Classical monocytes	Mixed
CDH2	ses_cd	-0.0422812	ns	0.542245	0.999905	Myeloid	Monocytes	Classical monocytes	Mixed
FIZ1	ses_cd	-0.00818852	ns	0.542313	0.999905	Myeloid	Monocytes	Classical monocytes	Mixed
RUNX2-AS1	ses_cd	0.0209127	ns	0.542465	0.999905	Myeloid	Monocytes	Classical monocytes	Mixed
AC011476.3	ses_cd	0.0265659	ns	0.542476	0.999905	Myeloid	Monocytes	Classical monocytes	Mixed
AC018512.1	ses_cd	0.0183041	ns	0.54253	0.999905	Myeloid	Monocytes	Classical monocytes	Mixed
SLC35D1	ses_cd	-0.00777493	ns	0.542533	0.999905	Myeloid	Monocytes	Classical monocytes	Mixed
AL358937.1	ses_cd	0.0210822	ns	0.542567	0.999905	Myeloid	Monocytes	Classical monocytes	Mixed
LSM3	ses_cd	0.00640216	ns	0.542606	0.999905	Myeloid	Monocytes	Classical monocytes	Mixed
TXNDC11	ses_cd	0.00797543	ns	0.542625	0.999905	Myeloid	Monocytes	Classical monocytes	Mixed
SDCCAG8	ses_cd	0.00544847	ns	0.542645	0.999905	Myeloid	Monocytes	Classical monocytes	Mixed
CDK9	ses_cd	-0.00697212	ns	0.542662	0.999905	Myeloid	Monocytes	Classical monocytes	Mixed
MAST1	ses_cd	0.0175826	ns	0.542682	0.999905	Myeloid	Monocytes	Classical monocytes	Mixed
FGFR1	ses_cd	-0.0232597	ns	0.542684	0.999905	Myeloid	Monocytes	Classical monocytes	Mixed
MELTF	ses_cd	-0.0237048	ns	0.542711	0.999905	Myeloid	Monocytes	Classical monocytes	Mixed
RPL36A-HNRNPH2	ses_cd	0.0140431	ns	0.542715	0.999905	Myeloid	Monocytes	Classical monocytes	Mixed
AL355338.1	ses_cd	0.0197325	ns	0.542801	0.999905	Myeloid	Monocytes	Classical monocytes	Mixed
PYCARD	ses_cd	-0.00946711	ns	0.542834	0.999905	Myeloid	Monocytes	Classical monocytes	Mixed
CPNE4	ses_cd	0.0559028	ns	0.542848	0.999905	Myeloid	Monocytes	Classical monocytes	Mixed
LMAN1	ses_cd	-0.0115003	ns	0.542899	0.999905	Myeloid	Monocytes	Classical monocytes	Mixed
HLA-E	ses_cd	-0.00691588	ns	0.543095	0.999905	Myeloid	Monocytes	Classical monocytes	Mixed
RAD17	ses_cd	-0.00582503	ns	0.543155	0.999905	Myeloid	Monocytes	Classical monocytes	Mixed
ELP3	ses_cd	-0.00644378	ns	0.543207	0.999905	Myeloid	Monocytes	Classical monocytes	Mixed
CYTOR	ses_cd	0.0110913	ns	0.543215	0.999905	Myeloid	Monocytes	Classical monocytes	Mixed
MICA	ses_cd	-0.010418	ns	0.54322	0.999905	Myeloid	Monocytes	Classical monocytes	Mixed
INO80C	ses_cd	-0.0100126	ns	0.54337	0.999905	Myeloid	Monocytes	Classical monocytes	Mixed
EDEM2	ses_cd	-0.00444443	ns	0.543392	0.999905	Myeloid	Monocytes	Classical monocytes	Mixed
AMBRA1	ses_cd	-0.00416156	ns	0.54346	0.999905	Myeloid	Monocytes	Classical monocytes	Mixed
KAZN	ses_cd	-0.0374737	ns	0.543487	0.999905	Myeloid	Monocytes	Classical monocytes	Mixed
CSMD3	ses_cd	0.0441281	ns	0.543497	0.999905	Myeloid	Monocytes	Classical monocytes	Mixed
MRPL46	ses_cd	-0.0114851	ns	0.543507	0.999905	Myeloid	Monocytes	Classical monocytes	Mixed
AL022329.2	ses_cd	0.0260475	ns	0.5436	0.999905	Myeloid	Monocytes	Classical monocytes	Mixed
LINC00968	ses_cd	-0.00744564	ns	0.543645	0.999905	Myeloid	Monocytes	Classical monocytes	Mixed
MRPS18A	ses_cd	0.00711331	ns	0.543704	0.999905	Myeloid	Monocytes	Classical monocytes	Mixed
LINC00511	ses_cd	0.0362725	ns	0.54382	0.999905	Myeloid	Monocytes	Classical monocytes	Mixed
SOCS3	ses_cd	0.0251704	ns	0.543868	0.999905	Myeloid	Monocytes	Classical monocytes	Mixed
RNF11	ses_cd	0.00661551	ns	0.543879	0.999905	Myeloid	Monocytes	Classical monocytes	Mixed
MRTO4	ses_cd	-0.00963181	ns	0.544054	0.999905	Myeloid	Monocytes	Classical monocytes	Mixed
AC004825.2	ses_cd	-0.0323117	ns	0.544307	0.999905	Myeloid	Monocytes	Classical monocytes	Mixed
TMEM128	ses_cd	0.00680187	ns	0.544557	0.999905	Myeloid	Monocytes	Classical monocytes	Mixed
CTTNBP2NL	ses_cd	-0.00941058	ns	0.544566	0.999905	Myeloid	Monocytes	Classical monocytes	Mixed
TBC1D2B	ses_cd	0.00708186	ns	0.544646	0.999905	Myeloid	Monocytes	Classical monocytes	Mixed
MYL12A	ses_cd	-0.0115845	ns	0.544659	0.999905	Myeloid	Monocytes	Classical monocytes	Mixed
VOPP1	ses_cd	0.00713337	ns	0.544689	0.999905	Myeloid	Monocytes	Classical monocytes	Mixed
AKIRIN2	ses_cd	0.0111006	ns	0.54471	0.999905	Myeloid	Monocytes	Classical monocytes	Mixed
ZNF70	ses_cd	-0.0123999	ns	0.544722	0.999905	Myeloid	Monocytes	Classical monocytes	Mixed
OTUB2	ses_cd	-0.0168114	ns	0.544738	0.999905	Myeloid	Monocytes	Classical monocytes	Mixed
AFG3L2	ses_cd	-0.00635512	ns	0.544741	0.999905	Myeloid	Monocytes	Classical monocytes	Mixed
SYCE3	ses_cd	-0.022546	ns	0.544751	0.999905	Myeloid	Monocytes	Classical monocytes	Mixed
AC022182.1	ses_cd	0.0317675	ns	0.544807	0.999905	Myeloid	Monocytes	Classical monocytes	Mixed
RAD54L	ses_cd	0.0231145	ns	0.544831	0.999905	Myeloid	Monocytes	Classical monocytes	Mixed
PPP3R1	ses_cd	-0.00641608	ns	0.544887	0.999905	Myeloid	Monocytes	Classical monocytes	Mixed
ZNF597	ses_cd	-0.011297	ns	0.544887	0.999905	Myeloid	Monocytes	Classical monocytes	Mixed
AC091078.1	ses_cd	0.0310066	ns	0.544903	0.999905	Myeloid	Monocytes	Classical monocytes	Mixed
TANC2	ses_cd	-0.0082515	ns	0.544916	0.999905	Myeloid	Monocytes	Classical monocytes	Mixed
IQCE	ses_cd	-0.0079547	ns	0.54492	0.999905	Myeloid	Monocytes	Classical monocytes	Mixed
LINC00945	ses_cd	-0.0325513	ns	0.545156	0.999905	Myeloid	Monocytes	Classical monocytes	Mixed
ARPC4	ses_cd	0.00779823	ns	0.545167	0.999905	Myeloid	Monocytes	Classical monocytes	Mixed
ZNF428	ses_cd	-0.0123584	ns	0.545201	0.999905	Myeloid	Monocytes	Classical monocytes	Mixed
MOGS	ses_cd	-0.00553318	ns	0.545354	0.999905	Myeloid	Monocytes	Classical monocytes	Mixed
G2E3	ses_cd	0.00425763	ns	0.545357	0.999905	Myeloid	Monocytes	Classical monocytes	Mixed
TOMM7	ses_cd	-0.00842324	ns	0.545357	0.999905	Myeloid	Monocytes	Classical monocytes	Mixed
EGR3	ses_cd	0.0395322	ns	0.545401	0.999905	Myeloid	Monocytes	Classical monocytes	Mixed
OTUD6B-AS1	ses_cd	-0.0118299	ns	0.545415	0.999905	Myeloid	Monocytes	Classical monocytes	Mixed
ATP2C1	ses_cd	-0.00429375	ns	0.545542	0.999905	Myeloid	Monocytes	Classical monocytes	Mixed
AP001469.3	ses_cd	-0.0117411	ns	0.545664	0.999905	Myeloid	Monocytes	Classical monocytes	Mixed
PRDM11	ses_cd	-0.0105078	ns	0.545746	0.999905	Myeloid	Monocytes	Classical monocytes	Mixed
TRNP1	ses_cd	0.0211442	ns	0.545768	0.999905	Myeloid	Monocytes	Classical monocytes	Mixed
RGPD4	ses_cd	0.0362558	ns	0.545814	0.999905	Myeloid	Monocytes	Classical monocytes	Mixed
AC008124.1	ses_cd	-0.00925138	ns	0.545821	0.999905	Myeloid	Monocytes	Classical monocytes	Mixed
LRRC14	ses_cd	0.0112995	ns	0.545914	0.999905	Myeloid	Monocytes	Classical monocytes	Mixed
RAB1A	ses_cd	0.00817853	ns	0.545932	0.999905	Myeloid	Monocytes	Classical monocytes	Mixed
SEC24C	ses_cd	0.00612105	ns	0.545935	0.999905	Myeloid	Monocytes	Classical monocytes	Mixed
PDE4DIP	ses_cd	-0.0131059	ns	0.546016	0.999905	Myeloid	Monocytes	Classical monocytes	Mixed
AL049650.1	ses_cd	-0.0125944	ns	0.546027	0.999905	Myeloid	Monocytes	Classical monocytes	Mixed
ODR4	ses_cd	-0.00524476	ns	0.546074	0.999905	Myeloid	Monocytes	Classical monocytes	Mixed
TMEM229B	ses_cd	0.0143575	ns	0.546091	0.999905	Myeloid	Monocytes	Classical monocytes	Mixed
AL355916.1	ses_cd	0.0214557	ns	0.546191	0.999905	Myeloid	Monocytes	Classical monocytes	Mixed
CTNNA3	ses_cd	0.0265081	ns	0.546209	0.999905	Myeloid	Monocytes	Classical monocytes	Mixed
RFNG	ses_cd	0.00948093	ns	0.546248	0.999905	Myeloid	Monocytes	Classical monocytes	Mixed
RMDN2	ses_cd	-0.00719122	ns	0.546261	0.999905	Myeloid	Monocytes	Classical monocytes	Mixed
ZMYM1	ses_cd	-0.00733998	ns	0.546395	0.999905	Myeloid	Monocytes	Classical monocytes	Mixed
CDK5R1	ses_cd	-0.0165436	ns	0.546439	0.999905	Myeloid	Monocytes	Classical monocytes	Mixed
CRLF3	ses_cd	-0.00431906	ns	0.546451	0.999905	Myeloid	Monocytes	Classical monocytes	Mixed
C21orf91	ses_cd	-0.00820515	ns	0.546479	0.999905	Myeloid	Monocytes	Classical monocytes	Mixed
UBE3C	ses_cd	-0.00413469	ns	0.546531	0.999905	Myeloid	Monocytes	Classical monocytes	Mixed
MYL5	ses_cd	0.0115482	ns	0.546533	0.999905	Myeloid	Monocytes	Classical monocytes	Mixed
TMEM25	ses_cd	0.0393265	ns	0.546546	0.999905	Myeloid	Monocytes	Classical monocytes	Mixed
KIAA0753	ses_cd	-0.00735051	ns	0.546667	0.999905	Myeloid	Monocytes	Classical monocytes	Mixed
PAWR	ses_cd	-0.0264398	ns	0.546695	0.999905	Myeloid	Monocytes	Classical monocytes	Mixed
NTHL1	ses_cd	-0.0101192	ns	0.546967	0.999905	Myeloid	Monocytes	Classical monocytes	Mixed
APOPT1	ses_cd	-0.00661439	ns	0.547134	0.999905	Myeloid	Monocytes	Classical monocytes	Mixed
AC068533.4	ses_cd	0.0096658	ns	0.547251	0.999905	Myeloid	Monocytes	Classical monocytes	Mixed
STX10	ses_cd	0.00793756	ns	0.547301	0.999905	Myeloid	Monocytes	Classical monocytes	Mixed
TMEM129	ses_cd	-0.00931564	ns	0.547306	0.999905	Myeloid	Monocytes	Classical monocytes	Mixed
CYB5RL	ses_cd	0.0131657	ns	0.547315	0.999905	Myeloid	Monocytes	Classical monocytes	Mixed
ARHGAP42	ses_cd	-0.0340324	ns	0.547323	0.999905	Myeloid	Monocytes	Classical monocytes	Mixed
YIPF7	ses_cd	0.0310641	ns	0.547414	0.999905	Myeloid	Monocytes	Classical monocytes	Mixed
SSR1	ses_cd	-0.00416154	ns	0.547538	0.999905	Myeloid	Monocytes	Classical monocytes	Mixed
AATBC	ses_cd	-0.00911073	ns	0.54758	0.999905	Myeloid	Monocytes	Classical monocytes	Mixed
IMP4	ses_cd	0.00645231	ns	0.5476	0.999905	Myeloid	Monocytes	Classical monocytes	Mixed
D2HGDH	ses_cd	-0.00973802	ns	0.5476	0.999905	Myeloid	Monocytes	Classical monocytes	Mixed
MKNK2	ses_cd	-0.00615396	ns	0.547662	0.999905	Myeloid	Monocytes	Classical monocytes	Mixed
ZNF726	ses_cd	-0.0217094	ns	0.54771	0.999905	Myeloid	Monocytes	Classical monocytes	Mixed
CENPN	ses_cd	0.0113747	ns	0.547749	0.999905	Myeloid	Monocytes	Classical monocytes	Mixed
RNF31	ses_cd	0.0167048	ns	0.547797	0.999905	Myeloid	Monocytes	Classical monocytes	Mixed
SFT2D1	ses_cd	0.00500228	ns	0.547808	0.999905	Myeloid	Monocytes	Classical monocytes	Mixed
KIFC2	ses_cd	0.01146	ns	0.547824	0.999905	Myeloid	Monocytes	Classical monocytes	Mixed
POLR3H	ses_cd	0.00880212	ns	0.54783	0.999905	Myeloid	Monocytes	Classical monocytes	Mixed
ZNF526	ses_cd	-0.0095631	ns	0.547914	0.999905	Myeloid	Monocytes	Classical monocytes	Mixed
TMEM231	ses_cd	-0.0202434	ns	0.547984	0.999905	Myeloid	Monocytes	Classical monocytes	Mixed
POLR3F	ses_cd	-0.00613118	ns	0.548012	0.999905	Myeloid	Monocytes	Classical monocytes	Mixed
PPM1B	ses_cd	0.00429343	ns	0.548098	0.999905	Myeloid	Monocytes	Classical monocytes	Mixed
OLFML2B	ses_cd	-0.0186573	ns	0.54812	0.999905	Myeloid	Monocytes	Classical monocytes	Mixed
LTBP1	ses_cd	0.0466775	ns	0.548207	0.999905	Myeloid	Monocytes	Classical monocytes	Mixed
KIAA1109	ses_cd	0.0054928	ns	0.548424	0.999905	Myeloid	Monocytes	Classical monocytes	Mixed
PLEKHG3	ses_cd	-0.0162373	ns	0.548463	0.999905	Myeloid	Monocytes	Classical monocytes	Mixed
ENPP6	ses_cd	0.0251594	ns	0.548557	0.999905	Myeloid	Monocytes	Classical monocytes	Mixed
RCSD1	ses_cd	-0.00474055	ns	0.548603	0.999905	Myeloid	Monocytes	Classical monocytes	Mixed
ZNF768	ses_cd	0.00945296	ns	0.548673	0.999905	Myeloid	Monocytes	Classical monocytes	Mixed
PIGN	ses_cd	0.00694579	ns	0.548698	0.999905	Myeloid	Monocytes	Classical monocytes	Mixed
NPAS3	ses_cd	-0.0302047	ns	0.548722	0.999905	Myeloid	Monocytes	Classical monocytes	Mixed
ZBTB16	ses_cd	-0.0374416	ns	0.54873	0.999905	Myeloid	Monocytes	Classical monocytes	Mixed
ASAP3	ses_cd	0.0201789	ns	0.548755	0.999905	Myeloid	Monocytes	Classical monocytes	Mixed
REXO4	ses_cd	-0.00794194	ns	0.548775	0.999905	Myeloid	Monocytes	Classical monocytes	Mixed
WNK2	ses_cd	-0.0342919	ns	0.54887	0.999905	Myeloid	Monocytes	Classical monocytes	Mixed
INPP5D	ses_cd	0.00436535	ns	0.549023	0.999905	Myeloid	Monocytes	Classical monocytes	Mixed
DESI1	ses_cd	0.00613633	ns	0.549102	0.999905	Myeloid	Monocytes	Classical monocytes	Mixed
BUD31	ses_cd	0.0061252	ns	0.549136	0.999905	Myeloid	Monocytes	Classical monocytes	Mixed
SLC29A1	ses_cd	0.0113699	ns	0.549166	0.999905	Myeloid	Monocytes	Classical monocytes	Mixed
LMTK2	ses_cd	0.00896917	ns	0.549177	0.999905	Myeloid	Monocytes	Classical monocytes	Mixed
EIF1AY	ses_cd	-0.0243826	ns	0.549191	0.999905	Myeloid	Monocytes	Classical monocytes	Mixed
AC087239.1	ses_cd	0.0172193	ns	0.549228	0.999905	Myeloid	Monocytes	Classical monocytes	Mixed
CIC	ses_cd	0.00696258	ns	0.549257	0.999905	Myeloid	Monocytes	Classical monocytes	Mixed
ELMOD2	ses_cd	-0.0066413	ns	0.549286	0.999905	Myeloid	Monocytes	Classical monocytes	Mixed
AC126755.2	ses_cd	0.0321174	ns	0.549438	0.999905	Myeloid	Monocytes	Classical monocytes	Mixed
PIAS3	ses_cd	-0.00758778	ns	0.549502	0.999905	Myeloid	Monocytes	Classical monocytes	Mixed
PCBP3	ses_cd	0.0201725	ns	0.549506	0.999905	Myeloid	Monocytes	Classical monocytes	Mixed
AC007216.4	ses_cd	-0.00945792	ns	0.549535	0.999905	Myeloid	Monocytes	Classical monocytes	Mixed
MRPL51	ses_cd	0.00819318	ns	0.54954	0.999905	Myeloid	Monocytes	Classical monocytes	Mixed
DTX4	ses_cd	0.0116408	ns	0.549618	0.999905	Myeloid	Monocytes	Classical monocytes	Mixed
TPRN	ses_cd	0.010782	ns	0.549692	0.999905	Myeloid	Monocytes	Classical monocytes	Mixed
CCL4L2	ses_cd	-0.0540825	ns	0.549702	0.999905	Myeloid	Monocytes	Classical monocytes	Mixed
MCM4	ses_cd	0.0114585	ns	0.549751	0.999905	Myeloid	Monocytes	Classical monocytes	Mixed
LSS	ses_cd	-0.00961754	ns	0.549796	0.999905	Myeloid	Monocytes	Classical monocytes	Mixed
THBS1	ses_cd	0.0525081	ns	0.549822	0.999905	Myeloid	Monocytes	Classical monocytes	Mixed
CEP78	ses_cd	-0.0126634	ns	0.549905	0.999905	Myeloid	Monocytes	Classical monocytes	Mixed
AP000866.5	ses_cd	-0.0263773	ns	0.550007	0.999905	Myeloid	Monocytes	Classical monocytes	Mixed
HES6	ses_cd	-0.0133996	ns	0.550054	0.999905	Myeloid	Monocytes	Classical monocytes	Mixed
TNFAIP8L2	ses_cd	-0.00709869	ns	0.550059	0.999905	Myeloid	Monocytes	Classical monocytes	Mixed
SAPCD2	ses_cd	0.048678	ns	0.550128	0.999905	Myeloid	Monocytes	Classical monocytes	Mixed
AP001505.1	ses_cd	-0.0137924	ns	0.550159	0.999905	Myeloid	Monocytes	Classical monocytes	Mixed
SLC9A3R2	ses_cd	0.0184073	ns	0.550248	0.999905	Myeloid	Monocytes	Classical monocytes	Mixed
FAM120B	ses_cd	-0.00429068	ns	0.550284	0.999905	Myeloid	Monocytes	Classical monocytes	Mixed
SLC8A1-AS1	ses_cd	0.0155383	ns	0.550322	0.999905	Myeloid	Monocytes	Classical monocytes	Mixed
DYRK1A	ses_cd	0.00423714	ns	0.550363	0.999905	Myeloid	Monocytes	Classical monocytes	Mixed
UPF2	ses_cd	0.00379363	ns	0.550419	0.999905	Myeloid	Monocytes	Classical monocytes	Mixed
LINC00909	ses_cd	-0.00843958	ns	0.550441	0.999905	Myeloid	Monocytes	Classical monocytes	Mixed
PTPN11	ses_cd	0.00390343	ns	0.5506	0.999905	Myeloid	Monocytes	Classical monocytes	Mixed
RP1L1	ses_cd	-0.0220609	ns	0.550685	0.999905	Myeloid	Monocytes	Classical monocytes	Mixed
NOS3	ses_cd	0.0362024	ns	0.550783	0.999905	Myeloid	Monocytes	Classical monocytes	Mixed
HNRNPUL2-BSCL2	ses_cd	0.0205751	ns	0.550873	0.999905	Myeloid	Monocytes	Classical monocytes	Mixed
MFSD2A	ses_cd	0.0114149	ns	0.550927	0.999905	Myeloid	Monocytes	Classical monocytes	Mixed
TP53TG5	ses_cd	0.0273412	ns	0.550958	0.999905	Myeloid	Monocytes	Classical monocytes	Mixed
EID2	ses_cd	-0.010835	ns	0.55097	0.999905	Myeloid	Monocytes	Classical monocytes	Mixed
FOXD2-AS1	ses_cd	0.0304008	ns	0.551001	0.999905	Myeloid	Monocytes	Classical monocytes	Mixed
VPS26B	ses_cd	-0.00475769	ns	0.551064	0.999905	Myeloid	Monocytes	Classical monocytes	Mixed
MARCH2	ses_cd	0.0103215	ns	0.551095	0.999905	Myeloid	Monocytes	Classical monocytes	Mixed
YTHDF1	ses_cd	-0.00490661	ns	0.551151	0.999905	Myeloid	Monocytes	Classical monocytes	Mixed
C9orf47	ses_cd	-0.0121041	ns	0.551306	0.999905	Myeloid	Monocytes	Classical monocytes	Mixed
HFE	ses_cd	0.00936012	ns	0.551363	0.999905	Myeloid	Monocytes	Classical monocytes	Mixed
G2E3-AS1	ses_cd	-0.0166824	ns	0.551454	0.999905	Myeloid	Monocytes	Classical monocytes	Mixed
SH2B3	ses_cd	0.00548518	ns	0.551502	0.999905	Myeloid	Monocytes	Classical monocytes	Mixed
AC136475.5	ses_cd	-0.0313076	ns	0.551525	0.999905	Myeloid	Monocytes	Classical monocytes	Mixed
RPS14	ses_cd	-0.00936627	ns	0.551529	0.999905	Myeloid	Monocytes	Classical monocytes	Mixed
IMP3	ses_cd	-0.00895335	ns	0.551538	0.999905	Myeloid	Monocytes	Classical monocytes	Mixed
SLC37A1	ses_cd	0.0080805	ns	0.551593	0.999905	Myeloid	Monocytes	Classical monocytes	Mixed
AC090673.1	ses_cd	-0.0174291	ns	0.551607	0.999905	Myeloid	Monocytes	Classical monocytes	Mixed
SMIM35	ses_cd	0.0274985	ns	0.551639	0.999905	Myeloid	Monocytes	Classical monocytes	Mixed
MIR4435-2HG	ses_cd	0.00981848	ns	0.551645	0.999905	Myeloid	Monocytes	Classical monocytes	Mixed
PIK3CD-AS2	ses_cd	-0.0156201	ns	0.551646	0.999905	Myeloid	Monocytes	Classical monocytes	Mixed
RNF17	ses_cd	0.0426049	ns	0.551782	0.999905	Myeloid	Monocytes	Classical monocytes	Mixed
PRSS21	ses_cd	0.0287154	ns	0.551858	0.999905	Myeloid	Monocytes	Classical monocytes	Mixed
ZNRD1	ses_cd	-0.00888229	ns	0.551883	0.999905	Myeloid	Monocytes	Classical monocytes	Mixed
CLEC12B	ses_cd	0.0138313	ns	0.551884	0.999905	Myeloid	Monocytes	Classical monocytes	Mixed
SMIM14	ses_cd	-0.00525836	ns	0.551893	0.999905	Myeloid	Monocytes	Classical monocytes	Mixed
AC010343.3	ses_cd	0.0408368	ns	0.552036	0.999905	Myeloid	Monocytes	Classical monocytes	Mixed
VASH1-AS1	ses_cd	-0.0118351	ns	0.552044	0.999905	Myeloid	Monocytes	Classical monocytes	Mixed
DLEC1	ses_cd	-0.0121978	ns	0.552046	0.999905	Myeloid	Monocytes	Classical monocytes	Mixed
ZFP92	ses_cd	-0.0144952	ns	0.552049	0.999905	Myeloid	Monocytes	Classical monocytes	Mixed
CFAP54	ses_cd	0.0184795	ns	0.552069	0.999905	Myeloid	Monocytes	Classical monocytes	Mixed
LINC01678	ses_cd	0.0161423	ns	0.552081	0.999905	Myeloid	Monocytes	Classical monocytes	Mixed
AC005261.3	ses_cd	-0.010677	ns	0.552159	0.999905	Myeloid	Monocytes	Classical monocytes	Mixed
AC079203.2	ses_cd	0.0188155	ns	0.552308	0.999905	Myeloid	Monocytes	Classical monocytes	Mixed
SMPDL3A	ses_cd	0.0115392	ns	0.552343	0.999905	Myeloid	Monocytes	Classical monocytes	Mixed
EHMT1	ses_cd	0.00373848	ns	0.552364	0.999905	Myeloid	Monocytes	Classical monocytes	Mixed
CRYBG3	ses_cd	-0.0065951	ns	0.552367	0.999905	Myeloid	Monocytes	Classical monocytes	Mixed
COIL	ses_cd	0.005756	ns	0.552398	0.999905	Myeloid	Monocytes	Classical monocytes	Mixed
RIMS2	ses_cd	0.0259524	ns	0.552421	0.999905	Myeloid	Monocytes	Classical monocytes	Mixed
RETN	ses_cd	0.0180242	ns	0.552427	0.999905	Myeloid	Monocytes	Classical monocytes	Mixed
DOLPP1	ses_cd	-0.0122245	ns	0.552478	0.999905	Myeloid	Monocytes	Classical monocytes	Mixed
ARHGEF33	ses_cd	0.0232115	ns	0.552514	0.999905	Myeloid	Monocytes	Classical monocytes	Mixed
RPL7A	ses_cd	-0.00966115	ns	0.552659	0.999905	Myeloid	Monocytes	Classical monocytes	Mixed
COMMD10	ses_cd	0.00492754	ns	0.552668	0.999905	Myeloid	Monocytes	Classical monocytes	Mixed
CASP3	ses_cd	-0.00572697	ns	0.552731	0.999905	Myeloid	Monocytes	Classical monocytes	Mixed
AC008264.2	ses_cd	0.0268306	ns	0.552759	0.999905	Myeloid	Monocytes	Classical monocytes	Mixed
AC006252.1	ses_cd	-0.0298348	ns	0.552877	0.999905	Myeloid	Monocytes	Classical monocytes	Mixed
AC010487.3	ses_cd	0.00828398	ns	0.552892	0.999905	Myeloid	Monocytes	Classical monocytes	Mixed
DEPDC4	ses_cd	-0.0149509	ns	0.552923	0.999905	Myeloid	Monocytes	Classical monocytes	Mixed
PTTG1IP	ses_cd	-0.00622229	ns	0.552968	0.999905	Myeloid	Monocytes	Classical monocytes	Mixed
MOSPD2	ses_cd	0.00640083	ns	0.552979	0.999905	Myeloid	Monocytes	Classical monocytes	Mixed
PQLC1	ses_cd	0.00528535	ns	0.552993	0.999905	Myeloid	Monocytes	Classical monocytes	Mixed
FAM107B	ses_cd	-0.00913894	ns	0.553008	0.999905	Myeloid	Monocytes	Classical monocytes	Mixed
RFWD3	ses_cd	-0.00725697	ns	0.553015	0.999905	Myeloid	Monocytes	Classical monocytes	Mixed
FAM162A	ses_cd	-0.00861768	ns	0.553093	0.999905	Myeloid	Monocytes	Classical monocytes	Mixed
AC092171.4	ses_cd	-0.0235185	ns	0.553111	0.999905	Myeloid	Monocytes	Classical monocytes	Mixed
SLIT3	ses_cd	0.028805	ns	0.553195	0.999905	Myeloid	Monocytes	Classical monocytes	Mixed
FAM131A	ses_cd	0.00761128	ns	0.553199	0.999905	Myeloid	Monocytes	Classical monocytes	Mixed
RECQL5	ses_cd	-0.00746636	ns	0.553204	0.999905	Myeloid	Monocytes	Classical monocytes	Mixed
SH3GL1	ses_cd	0.00817904	ns	0.553252	0.999905	Myeloid	Monocytes	Classical monocytes	Mixed
ISCA2	ses_cd	0.0108715	ns	0.553258	0.999905	Myeloid	Monocytes	Classical monocytes	Mixed
AC015971.1	ses_cd	0.0154578	ns	0.553355	0.999905	Myeloid	Monocytes	Classical monocytes	Mixed
RNF126	ses_cd	-0.0120203	ns	0.5534	0.999905	Myeloid	Monocytes	Classical monocytes	Mixed
HPS1	ses_cd	0.00499151	ns	0.553504	0.999905	Myeloid	Monocytes	Classical monocytes	Mixed
HM13	ses_cd	-0.00401227	ns	0.553568	0.999905	Myeloid	Monocytes	Classical monocytes	Mixed
SHMT2	ses_cd	-0.00824092	ns	0.553582	0.999905	Myeloid	Monocytes	Classical monocytes	Mixed
GIGYF2	ses_cd	-0.00333067	ns	0.553648	0.999905	Myeloid	Monocytes	Classical monocytes	Mixed
GGA2	ses_cd	0.00505866	ns	0.553721	0.999905	Myeloid	Monocytes	Classical monocytes	Mixed
SPG11	ses_cd	-0.00390237	ns	0.553774	0.999905	Myeloid	Monocytes	Classical monocytes	Mixed
AF111167.2	ses_cd	-0.0142205	ns	0.553825	0.999905	Myeloid	Monocytes	Classical monocytes	Mixed
AF127577.4	ses_cd	0.0218712	ns	0.554049	0.999905	Myeloid	Monocytes	Classical monocytes	Mixed
CDH4	ses_cd	0.0475914	ns	0.55408	0.999905	Myeloid	Monocytes	Classical monocytes	Mixed
ATXN7L3	ses_cd	-0.00622138	ns	0.554086	0.999905	Myeloid	Monocytes	Classical monocytes	Mixed
HERPUD2	ses_cd	-0.00491493	ns	0.554115	0.999905	Myeloid	Monocytes	Classical monocytes	Mixed
AC124016.2	ses_cd	0.0159204	ns	0.554115	0.999905	Myeloid	Monocytes	Classical monocytes	Mixed
TLE4	ses_cd	-0.00741549	ns	0.554163	0.999905	Myeloid	Monocytes	Classical monocytes	Mixed
TBCE-1	ses_cd	-0.00779075	ns	0.554172	0.999905	Myeloid	Monocytes	Classical monocytes	Mixed
AC097534.1	ses_cd	-0.0160382	ns	0.554177	0.999905	Myeloid	Monocytes	Classical monocytes	Mixed
ZNF107	ses_cd	0.013546	ns	0.554216	0.999905	Myeloid	Monocytes	Classical monocytes	Mixed
SMIM37	ses_cd	-0.0122949	ns	0.554252	0.999905	Myeloid	Monocytes	Classical monocytes	Mixed
AC004112.1	ses_cd	-0.0151228	ns	0.554253	0.999905	Myeloid	Monocytes	Classical monocytes	Mixed
NHLRC3	ses_cd	-0.00652021	ns	0.554307	0.999905	Myeloid	Monocytes	Classical monocytes	Mixed
ZKSCAN2	ses_cd	-0.00974367	ns	0.554427	0.999905	Myeloid	Monocytes	Classical monocytes	Mixed
SLC4A8	ses_cd	0.0084343	ns	0.554466	0.999905	Myeloid	Monocytes	Classical monocytes	Mixed
NUP98	ses_cd	0.0054271	ns	0.554466	0.999905	Myeloid	Monocytes	Classical monocytes	Mixed
CA3-AS1	ses_cd	0.020502	ns	0.554779	0.999905	Myeloid	Monocytes	Classical monocytes	Mixed
ARL4D	ses_cd	0.0211567	ns	0.554914	0.999905	Myeloid	Monocytes	Classical monocytes	Mixed
LRTOMT	ses_cd	-0.020507	ns	0.554925	0.999905	Myeloid	Monocytes	Classical monocytes	Mixed
AC016205.1	ses_cd	0.0209666	ns	0.554982	0.999905	Myeloid	Monocytes	Classical monocytes	Mixed
BBS12	ses_cd	-0.0172002	ns	0.555072	0.999905	Myeloid	Monocytes	Classical monocytes	Mixed
CTSG	ses_cd	-0.0530426	ns	0.555079	0.999905	Myeloid	Monocytes	Classical monocytes	Mixed
AC007563.2	ses_cd	0.0226837	ns	0.555081	0.999905	Myeloid	Monocytes	Classical monocytes	Mixed
TMEM86B	ses_cd	0.00940573	ns	0.55511	0.999905	Myeloid	Monocytes	Classical monocytes	Mixed
HLCS	ses_cd	0.00979092	ns	0.555165	0.999905	Myeloid	Monocytes	Classical monocytes	Mixed
LATS2-AS1	ses_cd	-0.0169238	ns	0.555233	0.999905	Myeloid	Monocytes	Classical monocytes	Mixed
ASCL2	ses_cd	0.00924978	ns	0.555341	0.999905	Myeloid	Monocytes	Classical monocytes	Mixed
RPN2	ses_cd	-0.00479349	ns	0.555349	0.999905	Myeloid	Monocytes	Classical monocytes	Mixed
MKNK1	ses_cd	0.00427802	ns	0.555384	0.999905	Myeloid	Monocytes	Classical monocytes	Mixed
CCNB2	ses_cd	-0.0167565	ns	0.555534	0.999905	Myeloid	Monocytes	Classical monocytes	Mixed
ACTR6	ses_cd	-0.0062489	ns	0.555611	0.999905	Myeloid	Monocytes	Classical monocytes	Mixed
DNAJC1	ses_cd	0.00571916	ns	0.555677	0.999905	Myeloid	Monocytes	Classical monocytes	Mixed
HILPDA	ses_cd	-0.0144725	ns	0.555689	0.999905	Myeloid	Monocytes	Classical monocytes	Mixed
CEP162	ses_cd	0.00567146	ns	0.555921	0.999905	Myeloid	Monocytes	Classical monocytes	Mixed
TUBB4B	ses_cd	-0.00753671	ns	0.555969	0.999905	Myeloid	Monocytes	Classical monocytes	Mixed
SDCBP2	ses_cd	0.0285228	ns	0.556013	0.999905	Myeloid	Monocytes	Classical monocytes	Mixed
ZNF573	ses_cd	-0.0089408	ns	0.556037	0.999905	Myeloid	Monocytes	Classical monocytes	Mixed
GEMIN2	ses_cd	-0.00841879	ns	0.556073	0.999905	Myeloid	Monocytes	Classical monocytes	Mixed
CST7	ses_cd	0.0453836	ns	0.556073	0.999905	Myeloid	Monocytes	Classical monocytes	Mixed
CIB3	ses_cd	0.0270592	ns	0.55612	0.999905	Myeloid	Monocytes	Classical monocytes	Mixed
EMILIN2	ses_cd	0.00573249	ns	0.556127	0.999905	Myeloid	Monocytes	Classical monocytes	Mixed
MRPL19	ses_cd	-0.00648962	ns	0.556182	0.999905	Myeloid	Monocytes	Classical monocytes	Mixed
C4orf48	ses_cd	0.00849759	ns	0.556316	0.999905	Myeloid	Monocytes	Classical monocytes	Mixed
RXRA	ses_cd	0.00467968	ns	0.556392	0.999905	Myeloid	Monocytes	Classical monocytes	Mixed
C6orf163	ses_cd	-0.0179018	ns	0.556496	0.999905	Myeloid	Monocytes	Classical monocytes	Mixed
AGMAT	ses_cd	0.0177538	ns	0.556519	0.999905	Myeloid	Monocytes	Classical monocytes	Mixed
TNKS2	ses_cd	0.00364596	ns	0.556519	0.999905	Myeloid	Monocytes	Classical monocytes	Mixed
LINC01800	ses_cd	0.01512	ns	0.556542	0.999905	Myeloid	Monocytes	Classical monocytes	Mixed
ANXA5	ses_cd	0.00608066	ns	0.556598	0.999905	Myeloid	Monocytes	Classical monocytes	Mixed
RAB11FIP2	ses_cd	-0.00514717	ns	0.556644	0.999905	Myeloid	Monocytes	Classical monocytes	Mixed
SLC2A3	ses_cd	-0.0142366	ns	0.556645	0.999905	Myeloid	Monocytes	Classical monocytes	Mixed
FOXRED2	ses_cd	-0.0152334	ns	0.556655	0.999905	Myeloid	Monocytes	Classical monocytes	Mixed
MAMDC2	ses_cd	-0.0189517	ns	0.556675	0.999905	Myeloid	Monocytes	Classical monocytes	Mixed
AC092140.1	ses_cd	0.0215776	ns	0.556685	0.999905	Myeloid	Monocytes	Classical monocytes	Mixed
TMEM184A	ses_cd	-0.0309122	ns	0.556685	0.999905	Myeloid	Monocytes	Classical monocytes	Mixed
TECTA	ses_cd	0.0185326	ns	0.556687	0.999905	Myeloid	Monocytes	Classical monocytes	Mixed
CCR3	ses_cd	0.0153727	ns	0.556692	0.999905	Myeloid	Monocytes	Classical monocytes	Mixed
ANKRD44	ses_cd	0.00528632	ns	0.556734	0.999905	Myeloid	Monocytes	Classical monocytes	Mixed
SMIM26	ses_cd	-0.00776449	ns	0.556767	0.999905	Myeloid	Monocytes	Classical monocytes	Mixed
AC006064.1	ses_cd	0.0230233	ns	0.556779	0.999905	Myeloid	Monocytes	Classical monocytes	Mixed
ALDH1B1	ses_cd	0.0172905	ns	0.556881	0.999905	Myeloid	Monocytes	Classical monocytes	Mixed
A2M-AS1	ses_cd	-0.0321398	ns	0.556925	0.999905	Myeloid	Monocytes	Classical monocytes	Mixed
CACNA1D	ses_cd	-0.0110198	ns	0.556946	0.999905	Myeloid	Monocytes	Classical monocytes	Mixed
AL359397.2	ses_cd	0.0291308	ns	0.556949	0.999905	Myeloid	Monocytes	Classical monocytes	Mixed
AC007342.5	ses_cd	-0.0360534	ns	0.556969	0.999905	Myeloid	Monocytes	Classical monocytes	Mixed
ZNF14	ses_cd	-0.0101459	ns	0.557047	0.999905	Myeloid	Monocytes	Classical monocytes	Mixed
AC064807.1	ses_cd	-0.0131679	ns	0.557047	0.999905	Myeloid	Monocytes	Classical monocytes	Mixed
ACBD5	ses_cd	-0.00453502	ns	0.557061	0.999905	Myeloid	Monocytes	Classical monocytes	Mixed
LINC01474	ses_cd	0.0257827	ns	0.557072	0.999905	Myeloid	Monocytes	Classical monocytes	Mixed
CUL4A	ses_cd	-0.0037785	ns	0.557153	0.999905	Myeloid	Monocytes	Classical monocytes	Mixed
FAM71D	ses_cd	0.0155475	ns	0.5572	0.999905	Myeloid	Monocytes	Classical monocytes	Mixed
AC004889.1	ses_cd	-0.0234544	ns	0.557279	0.999905	Myeloid	Monocytes	Classical monocytes	Mixed
AC022098.1	ses_cd	0.00659678	ns	0.557419	0.999905	Myeloid	Monocytes	Classical monocytes	Mixed
PGLS	ses_cd	0.00750434	ns	0.557449	0.999905	Myeloid	Monocytes	Classical monocytes	Mixed
NFE2L2	ses_cd	0.00366985	ns	0.557625	0.999905	Myeloid	Monocytes	Classical monocytes	Mixed
KLHDC3	ses_cd	0.00590883	ns	0.557703	0.999905	Myeloid	Monocytes	Classical monocytes	Mixed
MT-ND5	ses_cd	0.00937203	ns	0.557718	0.999905	Myeloid	Monocytes	Classical monocytes	Mixed
VAMP8	ses_cd	0.00774217	ns	0.557817	0.999905	Myeloid	Monocytes	Classical monocytes	Mixed
RRP7A	ses_cd	0.0105529	ns	0.557836	0.999905	Myeloid	Monocytes	Classical monocytes	Mixed
ARL4A	ses_cd	-0.0140769	ns	0.557854	0.999905	Myeloid	Monocytes	Classical monocytes	Mixed
TMEM140	ses_cd	0.0111734	ns	0.558011	0.999905	Myeloid	Monocytes	Classical monocytes	Mixed
ZNF45	ses_cd	-0.00706574	ns	0.558035	0.999905	Myeloid	Monocytes	Classical monocytes	Mixed
FILIP1	ses_cd	0.0291392	ns	0.55805	0.999905	Myeloid	Monocytes	Classical monocytes	Mixed
TRAF3IP3	ses_cd	-0.0064791	ns	0.558057	0.999905	Myeloid	Monocytes	Classical monocytes	Mixed
LINC02471	ses_cd	0.0321209	ns	0.558061	0.999905	Myeloid	Monocytes	Classical monocytes	Mixed
CAMK1D	ses_cd	-0.00929649	ns	0.558104	0.999905	Myeloid	Monocytes	Classical monocytes	Mixed
C2orf88	ses_cd	-0.0261469	ns	0.558131	0.999905	Myeloid	Monocytes	Classical monocytes	Mixed
SERPINF2	ses_cd	0.0160213	ns	0.55816	0.999905	Myeloid	Monocytes	Classical monocytes	Mixed
TRPV2	ses_cd	0.00639245	ns	0.558272	0.999905	Myeloid	Monocytes	Classical monocytes	Mixed
ZNF135	ses_cd	0.0295538	ns	0.558324	0.999905	Myeloid	Monocytes	Classical monocytes	Mixed
NUDT21	ses_cd	-0.003973	ns	0.558436	0.999905	Myeloid	Monocytes	Classical monocytes	Mixed
AMOT	ses_cd	-0.0202682	ns	0.558484	0.999905	Myeloid	Monocytes	Classical monocytes	Mixed
METTL27	ses_cd	0.0359953	ns	0.558563	0.999905	Myeloid	Monocytes	Classical monocytes	Mixed
HCCS	ses_cd	0.00622902	ns	0.558567	0.999905	Myeloid	Monocytes	Classical monocytes	Mixed
HMGCS1	ses_cd	-0.00698547	ns	0.558708	0.999905	Myeloid	Monocytes	Classical monocytes	Mixed
TRIB2	ses_cd	-0.0339913	ns	0.558709	0.999905	Myeloid	Monocytes	Classical monocytes	Mixed
CSTF2T	ses_cd	-0.0066759	ns	0.558724	0.999905	Myeloid	Monocytes	Classical monocytes	Mixed
CACNB2	ses_cd	-0.0397075	ns	0.558818	0.999905	Myeloid	Monocytes	Classical monocytes	Mixed
USP40	ses_cd	-0.0070159	ns	0.558843	0.999905	Myeloid	Monocytes	Classical monocytes	Mixed
RTN4IP1	ses_cd	-0.00863888	ns	0.558908	0.999905	Myeloid	Monocytes	Classical monocytes	Mixed
AC090970.2	ses_cd	0.0307773	ns	0.558932	0.999905	Myeloid	Monocytes	Classical monocytes	Mixed
GATAD1	ses_cd	-0.00425168	ns	0.559081	0.999905	Myeloid	Monocytes	Classical monocytes	Mixed
GXYLT2	ses_cd	0.0262943	ns	0.559089	0.999905	Myeloid	Monocytes	Classical monocytes	Mixed
AC097634.2	ses_cd	-0.0205014	ns	0.559095	0.999905	Myeloid	Monocytes	Classical monocytes	Mixed
VPS35	ses_cd	-0.00421075	ns	0.559123	0.999905	Myeloid	Monocytes	Classical monocytes	Mixed
CD81-AS1	ses_cd	0.0286541	ns	0.559126	0.999905	Myeloid	Monocytes	Classical monocytes	Mixed
MOB3B	ses_cd	0.00851944	ns	0.559199	0.999905	Myeloid	Monocytes	Classical monocytes	Mixed
BMP8B	ses_cd	-0.0134335	ns	0.559211	0.999905	Myeloid	Monocytes	Classical monocytes	Mixed
DAD1	ses_cd	-0.00978532	ns	0.559292	0.999905	Myeloid	Monocytes	Classical monocytes	Mixed
PART1	ses_cd	-0.0249099	ns	0.559361	0.999905	Myeloid	Monocytes	Classical monocytes	Mixed
CC2D1A	ses_cd	-0.00696757	ns	0.559461	0.999905	Myeloid	Monocytes	Classical monocytes	Mixed
HLA-F	ses_cd	0.0106295	ns	0.559572	0.999905	Myeloid	Monocytes	Classical monocytes	Mixed
TTC39A	ses_cd	-0.0313534	ns	0.559722	0.999905	Myeloid	Monocytes	Classical monocytes	Mixed
SRF	ses_cd	0.00950471	ns	0.559749	0.999905	Myeloid	Monocytes	Classical monocytes	Mixed
CORIN	ses_cd	-0.0246268	ns	0.559863	0.999905	Myeloid	Monocytes	Classical monocytes	Mixed
AC025539.1	ses_cd	0.0303476	ns	0.559879	0.999905	Myeloid	Monocytes	Classical monocytes	Mixed
SORL1	ses_cd	-0.00654709	ns	0.560058	0.999905	Myeloid	Monocytes	Classical monocytes	Mixed
VCAN-AS1	ses_cd	-0.016887	ns	0.560082	0.999905	Myeloid	Monocytes	Classical monocytes	Mixed
TMEM107	ses_cd	-0.0107566	ns	0.560123	0.999905	Myeloid	Monocytes	Classical monocytes	Mixed
EDEM1	ses_cd	0.00620832	ns	0.56017	0.999905	Myeloid	Monocytes	Classical monocytes	Mixed
ITGB2	ses_cd	-0.00885372	ns	0.560238	0.999905	Myeloid	Monocytes	Classical monocytes	Mixed
CEP128	ses_cd	-0.0110248	ns	0.560482	0.999905	Myeloid	Monocytes	Classical monocytes	Mixed
AC009133.3	ses_cd	-0.0209467	ns	0.560511	0.999905	Myeloid	Monocytes	Classical monocytes	Mixed
AC024619.3	ses_cd	0.0182787	ns	0.560514	0.999905	Myeloid	Monocytes	Classical monocytes	Mixed
KCTD13	ses_cd	-0.00544305	ns	0.56053	0.999905	Myeloid	Monocytes	Classical monocytes	Mixed
MAML3	ses_cd	-0.00608429	ns	0.560573	0.999905	Myeloid	Monocytes	Classical monocytes	Mixed
ENTPD5	ses_cd	0.00866193	ns	0.56064	0.999905	Myeloid	Monocytes	Classical monocytes	Mixed
SH3D19	ses_cd	0.0310259	ns	0.560682	0.999905	Myeloid	Monocytes	Classical monocytes	Mixed
TTC21A	ses_cd	-0.00951552	ns	0.560887	0.999905	Myeloid	Monocytes	Classical monocytes	Mixed
ZNF432	ses_cd	0.00812287	ns	0.560904	0.999905	Myeloid	Monocytes	Classical monocytes	Mixed
LSAMP	ses_cd	0.0407038	ns	0.560984	0.999905	Myeloid	Monocytes	Classical monocytes	Mixed
PCYT2	ses_cd	0.012942	ns	0.560985	0.999905	Myeloid	Monocytes	Classical monocytes	Mixed
UBALD2	ses_cd	0.00967632	ns	0.561059	0.999905	Myeloid	Monocytes	Classical monocytes	Mixed
CMKLR1	ses_cd	0.0152841	ns	0.561131	0.999905	Myeloid	Monocytes	Classical monocytes	Mixed
LINC01492	ses_cd	-0.019041	ns	0.561141	0.999905	Myeloid	Monocytes	Classical monocytes	Mixed
ZNF385C	ses_cd	0.0258769	ns	0.561164	0.999905	Myeloid	Monocytes	Classical monocytes	Mixed
ZNF181	ses_cd	-0.010504	ns	0.56119	0.999905	Myeloid	Monocytes	Classical monocytes	Mixed
TADA3	ses_cd	-0.00595763	ns	0.56132	0.999905	Myeloid	Monocytes	Classical monocytes	Mixed
ST3GAL1	ses_cd	0.00621328	ns	0.561333	0.999905	Myeloid	Monocytes	Classical monocytes	Mixed
OSTC	ses_cd	-0.00605552	ns	0.561353	0.999905	Myeloid	Monocytes	Classical monocytes	Mixed
AC016866.2	ses_cd	-0.0251617	ns	0.561359	0.999905	Myeloid	Monocytes	Classical monocytes	Mixed
RABAC1	ses_cd	-0.00918058	ns	0.561397	0.999905	Myeloid	Monocytes	Classical monocytes	Mixed
RTF1	ses_cd	-0.0045815	ns	0.561414	0.999905	Myeloid	Monocytes	Classical monocytes	Mixed
MARVELD3	ses_cd	0.0320257	ns	0.561431	0.999905	Myeloid	Monocytes	Classical monocytes	Mixed
CU638689.4	ses_cd	0.0454723	ns	0.561738	0.999905	Myeloid	Monocytes	Classical monocytes	Mixed
RMC1	ses_cd	-0.00583487	ns	0.561739	0.999905	Myeloid	Monocytes	Classical monocytes	Mixed
AL161421.1	ses_cd	0.0131944	ns	0.561752	0.999905	Myeloid	Monocytes	Classical monocytes	Mixed
ZSCAN21	ses_cd	-0.00859869	ns	0.561771	0.999905	Myeloid	Monocytes	Classical monocytes	Mixed
AK9	ses_cd	0.00882907	ns	0.561792	0.999905	Myeloid	Monocytes	Classical monocytes	Mixed
AC010969.2	ses_cd	0.009911	ns	0.561853	0.999905	Myeloid	Monocytes	Classical monocytes	Mixed
MDC1	ses_cd	0.011889	ns	0.561898	0.999905	Myeloid	Monocytes	Classical monocytes	Mixed
NRSN2-AS1	ses_cd	-0.0193748	ns	0.561985	0.999905	Myeloid	Monocytes	Classical monocytes	Mixed
RRAS	ses_cd	0.00994144	ns	0.562017	0.999905	Myeloid	Monocytes	Classical monocytes	Mixed
NTN4	ses_cd	0.0420495	ns	0.562038	0.999905	Myeloid	Monocytes	Classical monocytes	Mixed
AC006581.2	ses_cd	-0.0170527	ns	0.562122	0.999905	Myeloid	Monocytes	Classical monocytes	Mixed
DPAGT1	ses_cd	0.00750535	ns	0.562123	0.999905	Myeloid	Monocytes	Classical monocytes	Mixed
IFT20	ses_cd	0.00606104	ns	0.562165	0.999905	Myeloid	Monocytes	Classical monocytes	Mixed
CCDC36	ses_cd	0.0163927	ns	0.56227	0.999905	Myeloid	Monocytes	Classical monocytes	Mixed
AC093567.1	ses_cd	0.0279475	ns	0.562624	0.999905	Myeloid	Monocytes	Classical monocytes	Mixed
TRAM2-AS1	ses_cd	0.0105471	ns	0.56268	0.999905	Myeloid	Monocytes	Classical monocytes	Mixed
MORC2-AS1	ses_cd	0.0489565	ns	0.562782	0.999905	Myeloid	Monocytes	Classical monocytes	Mixed
SPINK4	ses_cd	0.0398153	ns	0.562808	0.999905	Myeloid	Monocytes	Classical monocytes	Mixed
TAF1D	ses_cd	-0.00475044	ns	0.562936	0.999905	Myeloid	Monocytes	Classical monocytes	Mixed
DBI	ses_cd	0.00896607	ns	0.563018	0.999905	Myeloid	Monocytes	Classical monocytes	Mixed
DDX59	ses_cd	0.00630059	ns	0.563101	0.999905	Myeloid	Monocytes	Classical monocytes	Mixed
SELENOW	ses_cd	0.00765715	ns	0.563111	0.999905	Myeloid	Monocytes	Classical monocytes	Mixed
DRC3	ses_cd	-0.0197563	ns	0.56323	0.999905	Myeloid	Monocytes	Classical monocytes	Mixed
CTNS	ses_cd	-0.00681695	ns	0.56325	0.999905	Myeloid	Monocytes	Classical monocytes	Mixed
GPR89A	ses_cd	-0.00829226	ns	0.563328	0.999905	Myeloid	Monocytes	Classical monocytes	Mixed
SNED1	ses_cd	-0.013877	ns	0.563544	0.999905	Myeloid	Monocytes	Classical monocytes	Mixed
SIRT5	ses_cd	-0.00816531	ns	0.563568	0.999905	Myeloid	Monocytes	Classical monocytes	Mixed
NRG4	ses_cd	0.0217206	ns	0.563775	0.999905	Myeloid	Monocytes	Classical monocytes	Mixed
AL391832.2	ses_cd	-0.0121232	ns	0.563801	0.999905	Myeloid	Monocytes	Classical monocytes	Mixed
TP53INP2	ses_cd	0.0222956	ns	0.563869	0.999905	Myeloid	Monocytes	Classical monocytes	Mixed
AC133919.1	ses_cd	-0.0191161	ns	0.563914	0.999905	Myeloid	Monocytes	Classical monocytes	Mixed
ADORA2B	ses_cd	-0.0126097	ns	0.563924	0.999905	Myeloid	Monocytes	Classical monocytes	Mixed
TNNT1	ses_cd	0.0286319	ns	0.563939	0.999905	Myeloid	Monocytes	Classical monocytes	Mixed
AC009139.2	ses_cd	0.0324073	ns	0.563985	0.999905	Myeloid	Monocytes	Classical monocytes	Mixed
SHOC2	ses_cd	0.00515962	ns	0.564037	0.999905	Myeloid	Monocytes	Classical monocytes	Mixed
RIMBP3C	ses_cd	-0.030083	ns	0.564043	0.999905	Myeloid	Monocytes	Classical monocytes	Mixed
ELF4	ses_cd	0.00569861	ns	0.564047	0.999905	Myeloid	Monocytes	Classical monocytes	Mixed
AC025283.3	ses_cd	0.0131192	ns	0.564085	0.999905	Myeloid	Monocytes	Classical monocytes	Mixed
PDIA4	ses_cd	-0.00676718	ns	0.564114	0.999905	Myeloid	Monocytes	Classical monocytes	Mixed
RRH	ses_cd	0.0213864	ns	0.564135	0.999905	Myeloid	Monocytes	Classical monocytes	Mixed
AL365273.2	ses_cd	0.00629547	ns	0.564168	0.999905	Myeloid	Monocytes	Classical monocytes	Mixed
AC016596.1	ses_cd	0.0254382	ns	0.56421	0.999905	Myeloid	Monocytes	Classical monocytes	Mixed
TPM4	ses_cd	0.012245	ns	0.564311	0.999905	Myeloid	Monocytes	Classical monocytes	Mixed
TH2LCRR	ses_cd	0.0218759	ns	0.564336	0.999905	Myeloid	Monocytes	Classical monocytes	Mixed
AC104316.1	ses_cd	0.0120535	ns	0.564358	0.999905	Myeloid	Monocytes	Classical monocytes	Mixed
AC245060.6	ses_cd	0.025132	ns	0.564372	0.999905	Myeloid	Monocytes	Classical monocytes	Mixed
IFT81	ses_cd	-0.00983595	ns	0.564391	0.999905	Myeloid	Monocytes	Classical monocytes	Mixed
PSENEN	ses_cd	0.00812412	ns	0.564401	0.999905	Myeloid	Monocytes	Classical monocytes	Mixed
CLEC12A	ses_cd	-0.0147754	ns	0.564544	0.999905	Myeloid	Monocytes	Classical monocytes	Mixed
ROBO3	ses_cd	0.0209731	ns	0.564765	0.999905	Myeloid	Monocytes	Classical monocytes	Mixed
RNF115	ses_cd	-0.00353986	ns	0.564831	0.999905	Myeloid	Monocytes	Classical monocytes	Mixed
TGFA	ses_cd	0.0156997	ns	0.56489	0.999905	Myeloid	Monocytes	Classical monocytes	Mixed
GADD45G	ses_cd	0.0214991	ns	0.564899	0.999905	Myeloid	Monocytes	Classical monocytes	Mixed
AGPAT5	ses_cd	-0.0103788	ns	0.564911	0.999905	Myeloid	Monocytes	Classical monocytes	Mixed
ARHGEF9	ses_cd	-0.00823042	ns	0.564914	0.999905	Myeloid	Monocytes	Classical monocytes	Mixed
XPR1	ses_cd	-0.00597956	ns	0.564927	0.999905	Myeloid	Monocytes	Classical monocytes	Mixed
LINC01470	ses_cd	0.0432118	ns	0.564931	0.999905	Myeloid	Monocytes	Classical monocytes	Mixed
AC024592.3	ses_cd	0.0138244	ns	0.565011	0.999905	Myeloid	Monocytes	Classical monocytes	Mixed
CEACAM1	ses_cd	0.0215043	ns	0.565093	0.999905	Myeloid	Monocytes	Classical monocytes	Mixed
TAS2R30	ses_cd	-0.0114588	ns	0.565185	0.999905	Myeloid	Monocytes	Classical monocytes	Mixed
GNAI3	ses_cd	0.00651173	ns	0.565267	0.999905	Myeloid	Monocytes	Classical monocytes	Mixed
BBS7	ses_cd	-0.00845064	ns	0.565313	0.999905	Myeloid	Monocytes	Classical monocytes	Mixed
LRCH4	ses_cd	0.00637476	ns	0.565373	0.999905	Myeloid	Monocytes	Classical monocytes	Mixed
FO393401.1	ses_cd	-0.00647654	ns	0.565384	0.999905	Myeloid	Monocytes	Classical monocytes	Mixed
PDE9A	ses_cd	0.049485	ns	0.565461	0.999905	Myeloid	Monocytes	Classical monocytes	Mixed
LINC01023	ses_cd	0.0198012	ns	0.565475	0.999905	Myeloid	Monocytes	Classical monocytes	Mixed
HSF1	ses_cd	0.00666969	ns	0.565481	0.999905	Myeloid	Monocytes	Classical monocytes	Mixed
PTPN6	ses_cd	0.00594708	ns	0.565487	0.999905	Myeloid	Monocytes	Classical monocytes	Mixed
SLC25A15	ses_cd	0.0153477	ns	0.565595	0.999905	Myeloid	Monocytes	Classical monocytes	Mixed
TSR2	ses_cd	-0.00967572	ns	0.565617	0.999905	Myeloid	Monocytes	Classical monocytes	Mixed
GRIK1	ses_cd	0.0140145	ns	0.565646	0.999905	Myeloid	Monocytes	Classical monocytes	Mixed
CCDC152	ses_cd	0.025026	ns	0.56567	0.999905	Myeloid	Monocytes	Classical monocytes	Mixed
MTMR14	ses_cd	0.00486232	ns	0.565797	0.999905	Myeloid	Monocytes	Classical monocytes	Mixed
ADAMTS17	ses_cd	-0.047584	ns	0.565927	0.999905	Myeloid	Monocytes	Classical monocytes	Mixed
DCLK1	ses_cd	-0.0245388	ns	0.56597	0.999905	Myeloid	Monocytes	Classical monocytes	Mixed
GPC2	ses_cd	0.0327084	ns	0.566088	0.999905	Myeloid	Monocytes	Classical monocytes	Mixed
LGR4	ses_cd	-0.0204468	ns	0.566104	0.999905	Myeloid	Monocytes	Classical monocytes	Mixed
SEMA4A	ses_cd	-0.00532844	ns	0.566108	0.999905	Myeloid	Monocytes	Classical monocytes	Mixed
L2HGDH	ses_cd	-0.0159506	ns	0.566153	0.999905	Myeloid	Monocytes	Classical monocytes	Mixed
GBA2	ses_cd	-0.00520473	ns	0.566154	0.999905	Myeloid	Monocytes	Classical monocytes	Mixed
PRADC1	ses_cd	0.010647	ns	0.566202	0.999905	Myeloid	Monocytes	Classical monocytes	Mixed
AL590399.1	ses_cd	0.0294781	ns	0.566227	0.999905	Myeloid	Monocytes	Classical monocytes	Mixed
WDR41	ses_cd	-0.00548907	ns	0.566247	0.999905	Myeloid	Monocytes	Classical monocytes	Mixed
TACC2	ses_cd	0.02669	ns	0.566364	0.999905	Myeloid	Monocytes	Classical monocytes	Mixed
CDC25B	ses_cd	-0.0241645	ns	0.566387	0.999905	Myeloid	Monocytes	Classical monocytes	Mixed
AC002985.1	ses_cd	0.0130917	ns	0.566531	0.999905	Myeloid	Monocytes	Classical monocytes	Mixed
CHEK1	ses_cd	0.0158366	ns	0.56659	0.999905	Myeloid	Monocytes	Classical monocytes	Mixed
LGALS3BP	ses_cd	0.030937	ns	0.566609	0.999905	Myeloid	Monocytes	Classical monocytes	Mixed
INF2	ses_cd	0.00991947	ns	0.56676	0.999905	Myeloid	Monocytes	Classical monocytes	Mixed
PIEZO2	ses_cd	0.0255595	ns	0.566919	0.999905	Myeloid	Monocytes	Classical monocytes	Mixed
RALA	ses_cd	-0.00454138	ns	0.566973	0.999905	Myeloid	Monocytes	Classical monocytes	Mixed
RICTOR	ses_cd	0.00548205	ns	0.567018	0.999905	Myeloid	Monocytes	Classical monocytes	Mixed
PHYKPL	ses_cd	-0.00571706	ns	0.567148	0.999905	Myeloid	Monocytes	Classical monocytes	Mixed
ASIC2	ses_cd	-0.0265212	ns	0.567179	0.999905	Myeloid	Monocytes	Classical monocytes	Mixed
STX11	ses_cd	0.011849	ns	0.567279	0.999905	Myeloid	Monocytes	Classical monocytes	Mixed
AC022872.1	ses_cd	-0.018355	ns	0.567339	0.999905	Myeloid	Monocytes	Classical monocytes	Mixed
LRP2BP	ses_cd	0.0168167	ns	0.56739	0.999905	Myeloid	Monocytes	Classical monocytes	Mixed
KLHDC10	ses_cd	-0.00365653	ns	0.567404	0.999905	Myeloid	Monocytes	Classical monocytes	Mixed
OXER1	ses_cd	0.0132062	ns	0.567422	0.999905	Myeloid	Monocytes	Classical monocytes	Mixed
KBTBD3	ses_cd	-0.00818195	ns	0.567428	0.999905	Myeloid	Monocytes	Classical monocytes	Mixed
OSGIN1	ses_cd	0.014573	ns	0.567549	0.999905	Myeloid	Monocytes	Classical monocytes	Mixed
FOXP4-AS1	ses_cd	-0.0242619	ns	0.567558	0.999905	Myeloid	Monocytes	Classical monocytes	Mixed
SCARF2	ses_cd	0.0194657	ns	0.567584	0.999905	Myeloid	Monocytes	Classical monocytes	Mixed
FSTL5	ses_cd	-0.0237348	ns	0.567596	0.999905	Myeloid	Monocytes	Classical monocytes	Mixed
ESRRG	ses_cd	-0.0492181	ns	0.567609	0.999905	Myeloid	Monocytes	Classical monocytes	Mixed
SUGP2	ses_cd	0.00394258	ns	0.567654	0.999905	Myeloid	Monocytes	Classical monocytes	Mixed
CHMP4B	ses_cd	0.00655745	ns	0.567658	0.999905	Myeloid	Monocytes	Classical monocytes	Mixed
LINC02345	ses_cd	0.0223063	ns	0.567706	0.999905	Myeloid	Monocytes	Classical monocytes	Mixed
CACNA1C	ses_cd	-0.0297855	ns	0.567946	0.999905	Myeloid	Monocytes	Classical monocytes	Mixed
IRF8	ses_cd	0.00809586	ns	0.567947	0.999905	Myeloid	Monocytes	Classical monocytes	Mixed
STS	ses_cd	-0.00837935	ns	0.567961	0.999905	Myeloid	Monocytes	Classical monocytes	Mixed
ASAP2	ses_cd	0.0180524	ns	0.568031	0.999905	Myeloid	Monocytes	Classical monocytes	Mixed
LRP4	ses_cd	0.0277514	ns	0.568077	0.999905	Myeloid	Monocytes	Classical monocytes	Mixed
GMDS-DT	ses_cd	0.00505322	ns	0.568175	0.999905	Myeloid	Monocytes	Classical monocytes	Mixed
PPM1G	ses_cd	-0.00495552	ns	0.568277	0.999905	Myeloid	Monocytes	Classical monocytes	Mixed
AP003108.2	ses_cd	0.0048002	ns	0.568353	0.999905	Myeloid	Monocytes	Classical monocytes	Mixed
SIRPA	ses_cd	0.00547512	ns	0.568369	0.999905	Myeloid	Monocytes	Classical monocytes	Mixed
MFF	ses_cd	-0.00373696	ns	0.568445	0.999905	Myeloid	Monocytes	Classical monocytes	Mixed
NPAS1	ses_cd	0.0454158	ns	0.568532	0.999905	Myeloid	Monocytes	Classical monocytes	Mixed
RYR3	ses_cd	0.0148325	ns	0.568537	0.999905	Myeloid	Monocytes	Classical monocytes	Mixed
KLC1	ses_cd	-0.00472574	ns	0.568599	0.999905	Myeloid	Monocytes	Classical monocytes	Mixed
PYCARD-AS1	ses_cd	-0.0114854	ns	0.568648	0.999905	Myeloid	Monocytes	Classical monocytes	Mixed
METTL23	ses_cd	0.00804264	ns	0.568707	0.999905	Myeloid	Monocytes	Classical monocytes	Mixed
ARMH1	ses_cd	0.0110635	ns	0.568755	0.999905	Myeloid	Monocytes	Classical monocytes	Mixed
KLF8	ses_cd	0.0281821	ns	0.568917	0.999905	Myeloid	Monocytes	Classical monocytes	Mixed
BACH1-IT2	ses_cd	0.0124698	ns	0.568967	0.999905	Myeloid	Monocytes	Classical monocytes	Mixed
ELMO3	ses_cd	0.0120811	ns	0.569015	0.999905	Myeloid	Monocytes	Classical monocytes	Mixed
MAP3K1	ses_cd	0.00549059	ns	0.569036	0.999905	Myeloid	Monocytes	Classical monocytes	Mixed
CYBRD1	ses_cd	-0.0111701	ns	0.569145	0.999905	Myeloid	Monocytes	Classical monocytes	Mixed
FBXL7	ses_cd	0.0253005	ns	0.56924	0.999905	Myeloid	Monocytes	Classical monocytes	Mixed
WRAP73	ses_cd	-0.00658656	ns	0.569397	0.999905	Myeloid	Monocytes	Classical monocytes	Mixed
PUS1	ses_cd	-0.00773191	ns	0.569492	0.999905	Myeloid	Monocytes	Classical monocytes	Mixed
SMCR8	ses_cd	-0.00536023	ns	0.569493	0.999905	Myeloid	Monocytes	Classical monocytes	Mixed
SP140L	ses_cd	0.00646309	ns	0.569656	0.999905	Myeloid	Monocytes	Classical monocytes	Mixed
ZNF761	ses_cd	-0.00652292	ns	0.569677	0.999905	Myeloid	Monocytes	Classical monocytes	Mixed
IER3IP1	ses_cd	-0.00674155	ns	0.569693	0.999905	Myeloid	Monocytes	Classical monocytes	Mixed
RPRD1B	ses_cd	-0.00522634	ns	0.569738	0.999905	Myeloid	Monocytes	Classical monocytes	Mixed
ACTR3C	ses_cd	-0.0111505	ns	0.569825	0.999905	Myeloid	Monocytes	Classical monocytes	Mixed
TET2-AS1	ses_cd	0.0275007	ns	0.56985	0.999905	Myeloid	Monocytes	Classical monocytes	Mixed
NID1	ses_cd	0.0161414	ns	0.569877	0.999905	Myeloid	Monocytes	Classical monocytes	Mixed
MIA2	ses_cd	-0.00383209	ns	0.5699	0.999905	Myeloid	Monocytes	Classical monocytes	Mixed
DHX29	ses_cd	0.00401194	ns	0.569925	0.999905	Myeloid	Monocytes	Classical monocytes	Mixed
DUSP22	ses_cd	-0.00555551	ns	0.56994	0.999905	Myeloid	Monocytes	Classical monocytes	Mixed
FUBP3	ses_cd	0.00388942	ns	0.569987	0.999905	Myeloid	Monocytes	Classical monocytes	Mixed
IQCD	ses_cd	0.0123314	ns	0.569999	0.999905	Myeloid	Monocytes	Classical monocytes	Mixed
AC023509.4	ses_cd	0.0134662	ns	0.570056	0.999905	Myeloid	Monocytes	Classical monocytes	Mixed
IL10RA	ses_cd	0.00581785	ns	0.570085	0.999905	Myeloid	Monocytes	Classical monocytes	Mixed
BORCS8	ses_cd	-0.00873633	ns	0.570108	0.999905	Myeloid	Monocytes	Classical monocytes	Mixed
SMARCD1	ses_cd	-0.00522139	ns	0.570155	0.999905	Myeloid	Monocytes	Classical monocytes	Mixed
AC087294.1	ses_cd	0.0103834	ns	0.570197	0.999905	Myeloid	Monocytes	Classical monocytes	Mixed
STAC3	ses_cd	0.00859016	ns	0.570201	0.999905	Myeloid	Monocytes	Classical monocytes	Mixed
TSR3	ses_cd	-0.00749228	ns	0.570203	0.999905	Myeloid	Monocytes	Classical monocytes	Mixed
ATL2	ses_cd	0.00654125	ns	0.570216	0.999905	Myeloid	Monocytes	Classical monocytes	Mixed
AC106886.5	ses_cd	0.0114948	ns	0.570227	0.999905	Myeloid	Monocytes	Classical monocytes	Mixed
EIF3A	ses_cd	-0.00372591	ns	0.570304	0.999905	Myeloid	Monocytes	Classical monocytes	Mixed
UBE3D	ses_cd	-0.01288	ns	0.570359	0.999905	Myeloid	Monocytes	Classical monocytes	Mixed
MRPS25	ses_cd	-0.00674963	ns	0.570466	0.999905	Myeloid	Monocytes	Classical monocytes	Mixed
C12orf73	ses_cd	-0.0125248	ns	0.570488	0.999905	Myeloid	Monocytes	Classical monocytes	Mixed
PLAGL1	ses_cd	-0.0080969	ns	0.570501	0.999905	Myeloid	Monocytes	Classical monocytes	Mixed
DAB2IP	ses_cd	-0.0240615	ns	0.570607	0.999905	Myeloid	Monocytes	Classical monocytes	Mixed
MYH14	ses_cd	0.0272624	ns	0.570611	0.999905	Myeloid	Monocytes	Classical monocytes	Mixed
DNAJC6	ses_cd	0.0239788	ns	0.570666	0.999905	Myeloid	Monocytes	Classical monocytes	Mixed
GRM7-AS1	ses_cd	-0.0207031	ns	0.570798	0.999905	Myeloid	Monocytes	Classical monocytes	Mixed
EDRF1	ses_cd	-0.00449598	ns	0.570893	0.999905	Myeloid	Monocytes	Classical monocytes	Mixed
LINC00342	ses_cd	0.0153736	ns	0.570989	0.999905	Myeloid	Monocytes	Classical monocytes	Mixed
XYLT2	ses_cd	0.00842716	ns	0.571039	0.999905	Myeloid	Monocytes	Classical monocytes	Mixed
AC025165.2	ses_cd	0.0107255	ns	0.571052	0.999905	Myeloid	Monocytes	Classical monocytes	Mixed
AC007298.1	ses_cd	0.0259271	ns	0.571057	0.999905	Myeloid	Monocytes	Classical monocytes	Mixed
ATG4B	ses_cd	-0.00527359	ns	0.571153	0.999905	Myeloid	Monocytes	Classical monocytes	Mixed
ARMC6	ses_cd	-0.00706202	ns	0.57121	0.999905	Myeloid	Monocytes	Classical monocytes	Mixed
ZNF443	ses_cd	-0.0170414	ns	0.571226	0.999905	Myeloid	Monocytes	Classical monocytes	Mixed
CEP152	ses_cd	0.00612308	ns	0.571303	0.999905	Myeloid	Monocytes	Classical monocytes	Mixed
GAS7	ses_cd	-0.00634111	ns	0.571475	0.999905	Myeloid	Monocytes	Classical monocytes	Mixed
PLEKHG7	ses_cd	0.0262664	ns	0.571513	0.999905	Myeloid	Monocytes	Classical monocytes	Mixed
WDFY2	ses_cd	-0.00643007	ns	0.571605	0.999905	Myeloid	Monocytes	Classical monocytes	Mixed
AHCTF1	ses_cd	0.0076468	ns	0.571715	0.999905	Myeloid	Monocytes	Classical monocytes	Mixed
SPATA24	ses_cd	0.011227	ns	0.571796	0.999905	Myeloid	Monocytes	Classical monocytes	Mixed
MAPK1IP1L	ses_cd	0.00458472	ns	0.571811	0.999905	Myeloid	Monocytes	Classical monocytes	Mixed
UBE2D3	ses_cd	0.00663058	ns	0.571888	0.999905	Myeloid	Monocytes	Classical monocytes	Mixed
IL20RB	ses_cd	0.00789597	ns	0.571976	0.999905	Myeloid	Monocytes	Classical monocytes	Mixed
NUP85	ses_cd	-0.00481378	ns	0.572058	0.999905	Myeloid	Monocytes	Classical monocytes	Mixed
STBD1	ses_cd	-0.0269936	ns	0.572097	0.999905	Myeloid	Monocytes	Classical monocytes	Mixed
ACTR8	ses_cd	-0.0076538	ns	0.572137	0.999905	Myeloid	Monocytes	Classical monocytes	Mixed
SLC38A2	ses_cd	-0.00605858	ns	0.572173	0.999905	Myeloid	Monocytes	Classical monocytes	Mixed
ECI1	ses_cd	-0.00670195	ns	0.572179	0.999905	Myeloid	Monocytes	Classical monocytes	Mixed
MAS1	ses_cd	-0.0229383	ns	0.572206	0.999905	Myeloid	Monocytes	Classical monocytes	Mixed
SLC37A3	ses_cd	-0.00786496	ns	0.572255	0.999905	Myeloid	Monocytes	Classical monocytes	Mixed
AC013403.2	ses_cd	0.018968	ns	0.572283	0.999905	Myeloid	Monocytes	Classical monocytes	Mixed
DNAJB2	ses_cd	-0.00722701	ns	0.572297	0.999905	Myeloid	Monocytes	Classical monocytes	Mixed
RABIF	ses_cd	-0.00521828	ns	0.572364	0.999905	Myeloid	Monocytes	Classical monocytes	Mixed
HIGD1A	ses_cd	0.00770664	ns	0.572367	0.999905	Myeloid	Monocytes	Classical monocytes	Mixed
USE1	ses_cd	-0.00727364	ns	0.57242	0.999905	Myeloid	Monocytes	Classical monocytes	Mixed
AC109826.1	ses_cd	-0.0328011	ns	0.572482	0.999905	Myeloid	Monocytes	Classical monocytes	Mixed
CHD9	ses_cd	-0.00502349	ns	0.572565	0.999905	Myeloid	Monocytes	Classical monocytes	Mixed
AC127024.2	ses_cd	-0.0167164	ns	0.572621	0.999905	Myeloid	Monocytes	Classical monocytes	Mixed
EDC3	ses_cd	-0.00612721	ns	0.572666	0.999905	Myeloid	Monocytes	Classical monocytes	Mixed
RBSN	ses_cd	0.00515494	ns	0.572719	0.999905	Myeloid	Monocytes	Classical monocytes	Mixed
SLC16A7	ses_cd	0.00780817	ns	0.572809	0.999905	Myeloid	Monocytes	Classical monocytes	Mixed
AC067852.2	ses_cd	-0.0106304	ns	0.573014	0.999905	Myeloid	Monocytes	Classical monocytes	Mixed
DNPEP	ses_cd	0.0078024	ns	0.573211	0.999905	Myeloid	Monocytes	Classical monocytes	Mixed
XIAP	ses_cd	0.00538453	ns	0.573234	0.999905	Myeloid	Monocytes	Classical monocytes	Mixed
C6orf226	ses_cd	0.00924303	ns	0.57324	0.999905	Myeloid	Monocytes	Classical monocytes	Mixed
AC009113.1	ses_cd	-0.0129818	ns	0.573323	0.999905	Myeloid	Monocytes	Classical monocytes	Mixed
ASPM	ses_cd	0.0241708	ns	0.573359	0.999905	Myeloid	Monocytes	Classical monocytes	Mixed
CD226	ses_cd	0.0282354	ns	0.573371	0.999905	Myeloid	Monocytes	Classical monocytes	Mixed
ZNF675	ses_cd	-0.0102412	ns	0.5734	0.999905	Myeloid	Monocytes	Classical monocytes	Mixed
SREK1	ses_cd	0.00602611	ns	0.573415	0.999905	Myeloid	Monocytes	Classical monocytes	Mixed
AC078881.1	ses_cd	-0.010489	ns	0.573424	0.999905	Myeloid	Monocytes	Classical monocytes	Mixed
UBE2N	ses_cd	0.0064789	ns	0.573777	0.999905	Myeloid	Monocytes	Classical monocytes	Mixed
FCGRT	ses_cd	-0.00710669	ns	0.573789	0.999905	Myeloid	Monocytes	Classical monocytes	Mixed
INTS6L	ses_cd	0.00564896	ns	0.573792	0.999905	Myeloid	Monocytes	Classical monocytes	Mixed
SREBF2	ses_cd	0.00763342	ns	0.573932	0.999905	Myeloid	Monocytes	Classical monocytes	Mixed
WDR93	ses_cd	-0.0270704	ns	0.573956	0.999905	Myeloid	Monocytes	Classical monocytes	Mixed
FAM114A1	ses_cd	-0.00954613	ns	0.574072	0.999905	Myeloid	Monocytes	Classical monocytes	Mixed
GMFB	ses_cd	-0.00585544	ns	0.574124	0.999905	Myeloid	Monocytes	Classical monocytes	Mixed
URB1	ses_cd	-0.00892568	ns	0.574146	0.999905	Myeloid	Monocytes	Classical monocytes	Mixed
SIDT1	ses_cd	-0.0203041	ns	0.574147	0.999905	Myeloid	Monocytes	Classical monocytes	Mixed
SMIM11A	ses_cd	-0.0221793	ns	0.574207	0.999905	Myeloid	Monocytes	Classical monocytes	Mixed
AC012368.2	ses_cd	-0.0163595	ns	0.574288	0.999905	Myeloid	Monocytes	Classical monocytes	Mixed
NIPSNAP1	ses_cd	0.00944711	ns	0.574325	0.999905	Myeloid	Monocytes	Classical monocytes	Mixed
APCDD1	ses_cd	-0.0182999	ns	0.574359	0.999905	Myeloid	Monocytes	Classical monocytes	Mixed
CRYL1	ses_cd	-0.00694935	ns	0.574385	0.999905	Myeloid	Monocytes	Classical monocytes	Mixed
GEMIN7	ses_cd	-0.00737511	ns	0.574424	0.999905	Myeloid	Monocytes	Classical monocytes	Mixed
UBASH3B	ses_cd	0.0100803	ns	0.574544	0.999905	Myeloid	Monocytes	Classical monocytes	Mixed
B3GALT4	ses_cd	0.00707999	ns	0.574686	0.999905	Myeloid	Monocytes	Classical monocytes	Mixed
BIN2	ses_cd	-0.00629622	ns	0.574883	0.999905	Myeloid	Monocytes	Classical monocytes	Mixed
HSBP1	ses_cd	0.00613462	ns	0.574989	0.999905	Myeloid	Monocytes	Classical monocytes	Mixed
AC009554.1	ses_cd	-0.0131269	ns	0.57518	0.999905	Myeloid	Monocytes	Classical monocytes	Mixed
LOXHD1	ses_cd	0.0353039	ns	0.575193	0.999905	Myeloid	Monocytes	Classical monocytes	Mixed
TMLHE	ses_cd	-0.0058336	ns	0.575281	0.999905	Myeloid	Monocytes	Classical monocytes	Mixed
ARF5	ses_cd	0.0162161	ns	0.575297	0.999905	Myeloid	Monocytes	Classical monocytes	Mixed
MIGA1	ses_cd	-0.00394772	ns	0.575322	0.999905	Myeloid	Monocytes	Classical monocytes	Mixed
HESX1	ses_cd	0.0215735	ns	0.575393	0.999905	Myeloid	Monocytes	Classical monocytes	Mixed
AC087273.2	ses_cd	0.025905	ns	0.575492	0.999905	Myeloid	Monocytes	Classical monocytes	Mixed
LINC01238-1	ses_cd	0.0322592	ns	0.575502	0.999905	Myeloid	Monocytes	Classical monocytes	Mixed
KDM2A	ses_cd	0.00405541	ns	0.575556	0.999905	Myeloid	Monocytes	Classical monocytes	Mixed
KIF20B	ses_cd	0.00877764	ns	0.575829	0.999905	Myeloid	Monocytes	Classical monocytes	Mixed
LINC00539	ses_cd	0.021967	ns	0.575844	0.999905	Myeloid	Monocytes	Classical monocytes	Mixed
AC009716.1	ses_cd	-0.0162163	ns	0.575867	0.999905	Myeloid	Monocytes	Classical monocytes	Mixed
HLA-DRB1	ses_cd	-0.0113717	ns	0.575889	0.999905	Myeloid	Monocytes	Classical monocytes	Mixed
ATP5IF1	ses_cd	-0.00946172	ns	0.575931	0.999905	Myeloid	Monocytes	Classical monocytes	Mixed
FAM160B1	ses_cd	-0.00529242	ns	0.57595	0.999905	Myeloid	Monocytes	Classical monocytes	Mixed
DDX39B	ses_cd	0.00704562	ns	0.575959	0.999905	Myeloid	Monocytes	Classical monocytes	Mixed
AC078846.1	ses_cd	0.00791369	ns	0.575971	0.999905	Myeloid	Monocytes	Classical monocytes	Mixed
CEP135	ses_cd	0.00460632	ns	0.576108	0.999905	Myeloid	Monocytes	Classical monocytes	Mixed
RBX1	ses_cd	0.00636932	ns	0.576194	0.999905	Myeloid	Monocytes	Classical monocytes	Mixed
AVEN	ses_cd	-0.00765195	ns	0.576216	0.999905	Myeloid	Monocytes	Classical monocytes	Mixed
RFC2	ses_cd	0.0058296	ns	0.576231	0.999905	Myeloid	Monocytes	Classical monocytes	Mixed
RAB33A	ses_cd	0.0257758	ns	0.576261	0.999905	Myeloid	Monocytes	Classical monocytes	Mixed
PSAP	ses_cd	0.00542019	ns	0.576357	0.999905	Myeloid	Monocytes	Classical monocytes	Mixed
PPFIA3	ses_cd	0.0293863	ns	0.576486	0.999905	Myeloid	Monocytes	Classical monocytes	Mixed
AC096642.1	ses_cd	0.0198355	ns	0.576539	0.999905	Myeloid	Monocytes	Classical monocytes	Mixed
SUCLA2	ses_cd	-0.0038326	ns	0.576598	0.999905	Myeloid	Monocytes	Classical monocytes	Mixed
LY75	ses_cd	0.010455	ns	0.576635	0.999905	Myeloid	Monocytes	Classical monocytes	Mixed
ELMOD3	ses_cd	-0.00510859	ns	0.576637	0.999905	Myeloid	Monocytes	Classical monocytes	Mixed
RBM48	ses_cd	-0.00598314	ns	0.576666	0.999905	Myeloid	Monocytes	Classical monocytes	Mixed
AC008680.1	ses_cd	0.0246981	ns	0.576691	0.999905	Myeloid	Monocytes	Classical monocytes	Mixed
CSTF2	ses_cd	-0.00993816	ns	0.576805	0.999905	Myeloid	Monocytes	Classical monocytes	Mixed
GFM2	ses_cd	0.00577703	ns	0.57686	0.999905	Myeloid	Monocytes	Classical monocytes	Mixed
EMILIN1	ses_cd	-0.0222805	ns	0.576861	0.999905	Myeloid	Monocytes	Classical monocytes	Mixed
CD82	ses_cd	0.0123143	ns	0.576874	0.999905	Myeloid	Monocytes	Classical monocytes	Mixed
PLEKHA3	ses_cd	-0.00460521	ns	0.576887	0.999905	Myeloid	Monocytes	Classical monocytes	Mixed
IL1RAPL2	ses_cd	-0.0403724	ns	0.577037	0.999905	Myeloid	Monocytes	Classical monocytes	Mixed
MORN3	ses_cd	-0.0147151	ns	0.577064	0.999905	Myeloid	Monocytes	Classical monocytes	Mixed
CGGBP1	ses_cd	-0.00385008	ns	0.577153	0.999905	Myeloid	Monocytes	Classical monocytes	Mixed
GCLC	ses_cd	-0.0067139	ns	0.577246	0.999905	Myeloid	Monocytes	Classical monocytes	Mixed
PDIA6	ses_cd	-0.00560053	ns	0.577372	0.999905	Myeloid	Monocytes	Classical monocytes	Mixed
MARCKS	ses_cd	0.012327	ns	0.577434	0.999905	Myeloid	Monocytes	Classical monocytes	Mixed
AL138963.3	ses_cd	-0.0172245	ns	0.577466	0.999905	Myeloid	Monocytes	Classical monocytes	Mixed
HIGD1C	ses_cd	0.0120022	ns	0.577469	0.999905	Myeloid	Monocytes	Classical monocytes	Mixed
USP6NL	ses_cd	0.0062472	ns	0.577524	0.999905	Myeloid	Monocytes	Classical monocytes	Mixed
TIMM21	ses_cd	-0.00990491	ns	0.577542	0.999905	Myeloid	Monocytes	Classical monocytes	Mixed
QSOX1	ses_cd	0.00731264	ns	0.577623	0.999905	Myeloid	Monocytes	Classical monocytes	Mixed
ZBTB20-AS4	ses_cd	0.0249184	ns	0.57766	0.999905	Myeloid	Monocytes	Classical monocytes	Mixed
HRK	ses_cd	0.0535126	ns	0.577664	0.999905	Myeloid	Monocytes	Classical monocytes	Mixed
DLX4	ses_cd	0.014092	ns	0.577725	0.999905	Myeloid	Monocytes	Classical monocytes	Mixed
SLC39A14	ses_cd	0.0233354	ns	0.577951	0.999905	Myeloid	Monocytes	Classical monocytes	Mixed
ME3	ses_cd	-0.0153953	ns	0.578073	0.999905	Myeloid	Monocytes	Classical monocytes	Mixed
ACAD10	ses_cd	-0.00504902	ns	0.578085	0.999905	Myeloid	Monocytes	Classical monocytes	Mixed
AC099568.2	ses_cd	0.0225285	ns	0.578162	0.999905	Myeloid	Monocytes	Classical monocytes	Mixed
NRL	ses_cd	0.00803435	ns	0.578202	0.999905	Myeloid	Monocytes	Classical monocytes	Mixed
MTX1	ses_cd	-0.00821726	ns	0.578236	0.999905	Myeloid	Monocytes	Classical monocytes	Mixed
PKD2L1	ses_cd	0.0252129	ns	0.578308	0.999905	Myeloid	Monocytes	Classical monocytes	Mixed
AC026316.5	ses_cd	0.0513307	ns	0.578357	0.999905	Myeloid	Monocytes	Classical monocytes	Mixed
ZBTB39	ses_cd	-0.00897899	ns	0.578399	0.999905	Myeloid	Monocytes	Classical monocytes	Mixed
ZNF461	ses_cd	-0.00945629	ns	0.578401	0.999905	Myeloid	Monocytes	Classical monocytes	Mixed
CNPY2	ses_cd	-0.00760708	ns	0.578475	0.999905	Myeloid	Monocytes	Classical monocytes	Mixed
SCUBE3	ses_cd	-0.0246883	ns	0.578481	0.999905	Myeloid	Monocytes	Classical monocytes	Mixed
GIT2	ses_cd	-0.00305332	ns	0.578553	0.999905	Myeloid	Monocytes	Classical monocytes	Mixed
PDE5A	ses_cd	0.0158753	ns	0.578629	0.999905	Myeloid	Monocytes	Classical monocytes	Mixed
PLCH1	ses_cd	-0.0399911	ns	0.578711	0.999905	Myeloid	Monocytes	Classical monocytes	Mixed
IL1RL2	ses_cd	0.0359085	ns	0.578734	0.999905	Myeloid	Monocytes	Classical monocytes	Mixed
PCOLCE	ses_cd	0.0175836	ns	0.578815	0.999905	Myeloid	Monocytes	Classical monocytes	Mixed
AC130324.3	ses_cd	-0.0217556	ns	0.578855	0.999905	Myeloid	Monocytes	Classical monocytes	Mixed
IQUB	ses_cd	-0.0160904	ns	0.57888	0.999905	Myeloid	Monocytes	Classical monocytes	Mixed
FAM136A	ses_cd	-0.00593404	ns	0.578903	0.999905	Myeloid	Monocytes	Classical monocytes	Mixed
NOS1AP	ses_cd	-0.0291173	ns	0.578929	0.999905	Myeloid	Monocytes	Classical monocytes	Mixed
OCIAD1-AS1	ses_cd	0.028518	ns	0.578987	0.999905	Myeloid	Monocytes	Classical monocytes	Mixed
PPFIA4	ses_cd	-0.021232	ns	0.579021	0.999905	Myeloid	Monocytes	Classical monocytes	Mixed
PIK3CB	ses_cd	-0.0040915	ns	0.579121	0.999905	Myeloid	Monocytes	Classical monocytes	Mixed
CCDC26	ses_cd	0.021503	ns	0.579135	0.999905	Myeloid	Monocytes	Classical monocytes	Mixed
TWF1	ses_cd	0.0067368	ns	0.579135	0.999905	Myeloid	Monocytes	Classical monocytes	Mixed
RRP1B	ses_cd	-0.00562502	ns	0.579199	0.999905	Myeloid	Monocytes	Classical monocytes	Mixed
COA5	ses_cd	-0.00536497	ns	0.579249	0.999905	Myeloid	Monocytes	Classical monocytes	Mixed
GHRL	ses_cd	-0.0131262	ns	0.579265	0.999905	Myeloid	Monocytes	Classical monocytes	Mixed
GCA	ses_cd	-0.00845743	ns	0.579338	0.999905	Myeloid	Monocytes	Classical monocytes	Mixed
TLN1	ses_cd	-0.00792185	ns	0.579354	0.999905	Myeloid	Monocytes	Classical monocytes	Mixed
ZSCAN12	ses_cd	-0.0103792	ns	0.5794	0.999905	Myeloid	Monocytes	Classical monocytes	Mixed
ZNF281	ses_cd	-0.006867	ns	0.579428	0.999905	Myeloid	Monocytes	Classical monocytes	Mixed
RNF144A	ses_cd	0.0164553	ns	0.579469	0.999905	Myeloid	Monocytes	Classical monocytes	Mixed
DTYMK	ses_cd	-0.00896867	ns	0.579489	0.999905	Myeloid	Monocytes	Classical monocytes	Mixed
CTBP1-DT	ses_cd	-0.011126	ns	0.579575	0.999905	Myeloid	Monocytes	Classical monocytes	Mixed
MICU3	ses_cd	0.0272297	ns	0.579584	0.999905	Myeloid	Monocytes	Classical monocytes	Mixed
MLF2	ses_cd	0.00572949	ns	0.579596	0.999905	Myeloid	Monocytes	Classical monocytes	Mixed
DDAH1	ses_cd	-0.0344892	ns	0.579614	0.999905	Myeloid	Monocytes	Classical monocytes	Mixed
HTRA4	ses_cd	0.0162096	ns	0.579625	0.999905	Myeloid	Monocytes	Classical monocytes	Mixed
EXT1	ses_cd	-0.00671162	ns	0.579731	0.999905	Myeloid	Monocytes	Classical monocytes	Mixed
SLC22A16	ses_cd	0.0251351	ns	0.579769	0.999905	Myeloid	Monocytes	Classical monocytes	Mixed
SCGB1A1	ses_cd	-0.0261156	ns	0.579859	0.999905	Myeloid	Monocytes	Classical monocytes	Mixed
SLC25A25-AS1	ses_cd	-0.00987789	ns	0.57987	0.999905	Myeloid	Monocytes	Classical monocytes	Mixed
MRGBP	ses_cd	-0.0070114	ns	0.579882	0.999905	Myeloid	Monocytes	Classical monocytes	Mixed
ZMYM6	ses_cd	-0.00505817	ns	0.579927	0.999905	Myeloid	Monocytes	Classical monocytes	Mixed
PKD1L3	ses_cd	0.0224584	ns	0.579946	0.999905	Myeloid	Monocytes	Classical monocytes	Mixed
AC025164.1	ses_cd	-0.0119854	ns	0.580012	0.999905	Myeloid	Monocytes	Classical monocytes	Mixed
PSIP1	ses_cd	-0.00642652	ns	0.580031	0.999905	Myeloid	Monocytes	Classical monocytes	Mixed
C14orf178	ses_cd	0.0159755	ns	0.580066	0.999905	Myeloid	Monocytes	Classical monocytes	Mixed
RBCK1	ses_cd	0.00610594	ns	0.580094	0.999905	Myeloid	Monocytes	Classical monocytes	Mixed
SURF2	ses_cd	-0.00877178	ns	0.580121	0.999905	Myeloid	Monocytes	Classical monocytes	Mixed
AC243967.2	ses_cd	-0.0321672	ns	0.580158	0.999905	Myeloid	Monocytes	Classical monocytes	Mixed
AC002066.1	ses_cd	0.0421143	ns	0.580226	0.999905	Myeloid	Monocytes	Classical monocytes	Mixed
CABLES2	ses_cd	0.00805507	ns	0.58028	0.999905	Myeloid	Monocytes	Classical monocytes	Mixed
ALOX15B	ses_cd	-0.0237508	ns	0.580436	0.999905	Myeloid	Monocytes	Classical monocytes	Mixed
TRPC5	ses_cd	0.025875	ns	0.580456	0.999905	Myeloid	Monocytes	Classical monocytes	Mixed
PLEKHM1	ses_cd	0.004548	ns	0.580499	0.999905	Myeloid	Monocytes	Classical monocytes	Mixed
HSPD1	ses_cd	-0.00564597	ns	0.580521	0.999905	Myeloid	Monocytes	Classical monocytes	Mixed
SHMT1	ses_cd	-0.0135524	ns	0.580596	0.999905	Myeloid	Monocytes	Classical monocytes	Mixed
SSH3	ses_cd	-0.0100313	ns	0.580623	0.999905	Myeloid	Monocytes	Classical monocytes	Mixed
AC022021.1	ses_cd	0.0206129	ns	0.580636	0.999905	Myeloid	Monocytes	Classical monocytes	Mixed
ECE1	ses_cd	-0.00977904	ns	0.580706	0.999905	Myeloid	Monocytes	Classical monocytes	Mixed
DNAJC13	ses_cd	-0.00448153	ns	0.580718	0.999905	Myeloid	Monocytes	Classical monocytes	Mixed
RBM18	ses_cd	0.00513251	ns	0.58076	0.999905	Myeloid	Monocytes	Classical monocytes	Mixed
TRIM59	ses_cd	-0.0100647	ns	0.580895	0.999905	Myeloid	Monocytes	Classical monocytes	Mixed
CAPRIN2	ses_cd	-0.00891121	ns	0.580907	0.999905	Myeloid	Monocytes	Classical monocytes	Mixed
ZNF75D	ses_cd	-0.00615747	ns	0.581101	0.999905	Myeloid	Monocytes	Classical monocytes	Mixed
AC240274.1	ses_cd	0.013939	ns	0.581214	0.999905	Myeloid	Monocytes	Classical monocytes	Mixed
UFM1	ses_cd	-0.00405092	ns	0.581224	0.999905	Myeloid	Monocytes	Classical monocytes	Mixed
SPPL2B	ses_cd	-0.00638945	ns	0.581225	0.999905	Myeloid	Monocytes	Classical monocytes	Mixed
PSMA7	ses_cd	0.00691327	ns	0.581432	0.999905	Myeloid	Monocytes	Classical monocytes	Mixed
AC005363.2	ses_cd	0.0220642	ns	0.581432	0.999905	Myeloid	Monocytes	Classical monocytes	Mixed
ALOX5	ses_cd	0.0047055	ns	0.581458	0.999905	Myeloid	Monocytes	Classical monocytes	Mixed
AC024257.3	ses_cd	-0.0188353	ns	0.581513	0.999905	Myeloid	Monocytes	Classical monocytes	Mixed
CHRFAM7A	ses_cd	0.0151974	ns	0.581567	0.999905	Myeloid	Monocytes	Classical monocytes	Mixed
TBC1D3D	ses_cd	0.0405991	ns	0.581592	0.999905	Myeloid	Monocytes	Classical monocytes	Mixed
THG1L	ses_cd	-0.00618707	ns	0.581595	0.999905	Myeloid	Monocytes	Classical monocytes	Mixed
ZMAT3	ses_cd	-0.00590095	ns	0.581619	0.999905	Myeloid	Monocytes	Classical monocytes	Mixed
HPS4	ses_cd	-0.00668973	ns	0.581632	0.999905	Myeloid	Monocytes	Classical monocytes	Mixed
RC3H1	ses_cd	-0.00467503	ns	0.581647	0.999905	Myeloid	Monocytes	Classical monocytes	Mixed
AC073111.5	ses_cd	0.0229485	ns	0.58172	0.999905	Myeloid	Monocytes	Classical monocytes	Mixed
AC015912.3	ses_cd	-0.0127447	ns	0.581841	0.999905	Myeloid	Monocytes	Classical monocytes	Mixed
ZNF668	ses_cd	0.0077646	ns	0.581895	0.999905	Myeloid	Monocytes	Classical monocytes	Mixed
AC009119.1	ses_cd	0.014215	ns	0.581984	0.999905	Myeloid	Monocytes	Classical monocytes	Mixed
AL592183.1	ses_cd	0.0216235	ns	0.58199	0.999905	Myeloid	Monocytes	Classical monocytes	Mixed
CFAP300	ses_cd	0.0375429	ns	0.58208	0.999905	Myeloid	Monocytes	Classical monocytes	Mixed
AC010809.2	ses_cd	-0.0148881	ns	0.582087	0.999905	Myeloid	Monocytes	Classical monocytes	Mixed
SEC14L1	ses_cd	-0.00415066	ns	0.582187	0.999905	Myeloid	Monocytes	Classical monocytes	Mixed
SSX2IP	ses_cd	-0.0105019	ns	0.582222	0.999905	Myeloid	Monocytes	Classical monocytes	Mixed
MBD3L1	ses_cd	0.0268446	ns	0.582298	0.999905	Myeloid	Monocytes	Classical monocytes	Mixed
RYK	ses_cd	0.00466022	ns	0.582493	0.999905	Myeloid	Monocytes	Classical monocytes	Mixed
TTC23L	ses_cd	0.0249065	ns	0.582507	0.999905	Myeloid	Monocytes	Classical monocytes	Mixed
FUT10	ses_cd	-0.0223868	ns	0.582511	0.999905	Myeloid	Monocytes	Classical monocytes	Mixed
ZFP69B	ses_cd	0.0125196	ns	0.582628	0.999905	Myeloid	Monocytes	Classical monocytes	Mixed
FANCG	ses_cd	0.0156534	ns	0.582661	0.999905	Myeloid	Monocytes	Classical monocytes	Mixed
INAFM2	ses_cd	-0.00679091	ns	0.582826	0.999905	Myeloid	Monocytes	Classical monocytes	Mixed
RPS23	ses_cd	-0.00914631	ns	0.582863	0.999905	Myeloid	Monocytes	Classical monocytes	Mixed
AC093249.2	ses_cd	0.0376542	ns	0.582868	0.999905	Myeloid	Monocytes	Classical monocytes	Mixed
LRRC69	ses_cd	-0.00759054	ns	0.582923	0.999905	Myeloid	Monocytes	Classical monocytes	Mixed
MYLPF	ses_cd	0.0112819	ns	0.582939	0.999905	Myeloid	Monocytes	Classical monocytes	Mixed
LCP1	ses_cd	0.00631613	ns	0.583058	0.999905	Myeloid	Monocytes	Classical monocytes	Mixed
CASR	ses_cd	0.0315509	ns	0.58306	0.999905	Myeloid	Monocytes	Classical monocytes	Mixed
C1orf189	ses_cd	0.0137068	ns	0.583069	0.999905	Myeloid	Monocytes	Classical monocytes	Mixed
C7orf31	ses_cd	-0.00687046	ns	0.583104	0.999905	Myeloid	Monocytes	Classical monocytes	Mixed
AC092073.1	ses_cd	-0.0239832	ns	0.583107	0.999905	Myeloid	Monocytes	Classical monocytes	Mixed
FRG1	ses_cd	-0.00565903	ns	0.583126	0.999905	Myeloid	Monocytes	Classical monocytes	Mixed
SRRM1	ses_cd	0.00367247	ns	0.58325	0.999905	Myeloid	Monocytes	Classical monocytes	Mixed
WTAP	ses_cd	0.0044707	ns	0.583282	0.999905	Myeloid	Monocytes	Classical monocytes	Mixed
TMSB4Y	ses_cd	0.0276781	ns	0.583295	0.999905	Myeloid	Monocytes	Classical monocytes	Mixed
AL360012.1	ses_cd	0.0211528	ns	0.583318	0.999905	Myeloid	Monocytes	Classical monocytes	Mixed
GPNMB	ses_cd	-0.016039	ns	0.583331	0.999905	Myeloid	Monocytes	Classical monocytes	Mixed
VASP	ses_cd	0.00601163	ns	0.583444	0.999905	Myeloid	Monocytes	Classical monocytes	Mixed
HGSNAT	ses_cd	-0.00549982	ns	0.583544	0.999905	Myeloid	Monocytes	Classical monocytes	Mixed
NOP14	ses_cd	-0.00683285	ns	0.583553	0.999905	Myeloid	Monocytes	Classical monocytes	Mixed
CYHR1	ses_cd	-0.00628507	ns	0.583604	0.999905	Myeloid	Monocytes	Classical monocytes	Mixed
INPP5A	ses_cd	0.00670258	ns	0.583612	0.999905	Myeloid	Monocytes	Classical monocytes	Mixed
HSD11B1L	ses_cd	-0.0151032	ns	0.583765	0.999905	Myeloid	Monocytes	Classical monocytes	Mixed
MRPL22	ses_cd	-0.00600138	ns	0.583782	0.999905	Myeloid	Monocytes	Classical monocytes	Mixed
MEMO1	ses_cd	0.00652677	ns	0.583826	0.999905	Myeloid	Monocytes	Classical monocytes	Mixed
LINC00528	ses_cd	0.00999067	ns	0.583873	0.999905	Myeloid	Monocytes	Classical monocytes	Mixed
OAS2	ses_cd	0.0158663	ns	0.584013	0.999905	Myeloid	Monocytes	Classical monocytes	Mixed
LANCL1	ses_cd	-0.00763899	ns	0.584054	0.999905	Myeloid	Monocytes	Classical monocytes	Mixed
AL121832.2	ses_cd	-0.0184657	ns	0.584151	0.999905	Myeloid	Monocytes	Classical monocytes	Mixed
CMTM3	ses_cd	-0.00590553	ns	0.584239	0.999905	Myeloid	Monocytes	Classical monocytes	Mixed
AC005288.1	ses_cd	0.0129859	ns	0.584404	0.999905	Myeloid	Monocytes	Classical monocytes	Mixed
SORCS1	ses_cd	-0.0188072	ns	0.584462	0.999905	Myeloid	Monocytes	Classical monocytes	Mixed
UBA7	ses_cd	0.00860418	ns	0.584533	0.999905	Myeloid	Monocytes	Classical monocytes	Mixed
RAB1B	ses_cd	0.00562569	ns	0.584535	0.999905	Myeloid	Monocytes	Classical monocytes	Mixed
AL034417.4	ses_cd	-0.0156768	ns	0.584552	0.999905	Myeloid	Monocytes	Classical monocytes	Mixed
AC091152.2	ses_cd	0.018672	ns	0.58457	0.999905	Myeloid	Monocytes	Classical monocytes	Mixed
OOEP	ses_cd	-0.0115443	ns	0.5846	0.999905	Myeloid	Monocytes	Classical monocytes	Mixed
AL162497.1	ses_cd	-0.0157767	ns	0.58462	0.999905	Myeloid	Monocytes	Classical monocytes	Mixed
SHTN1	ses_cd	-0.0121837	ns	0.584662	0.999905	Myeloid	Monocytes	Classical monocytes	Mixed
EIF5	ses_cd	-0.00487503	ns	0.584697	0.999905	Myeloid	Monocytes	Classical monocytes	Mixed
AP002884.1	ses_cd	-0.0102286	ns	0.584733	0.999905	Myeloid	Monocytes	Classical monocytes	Mixed
GNB2	ses_cd	0.00624257	ns	0.584741	0.999905	Myeloid	Monocytes	Classical monocytes	Mixed
ZMIZ1-AS1	ses_cd	-0.0121243	ns	0.584796	0.999905	Myeloid	Monocytes	Classical monocytes	Mixed
AL035446.1	ses_cd	0.0488361	ns	0.584862	0.999905	Myeloid	Monocytes	Classical monocytes	Mixed
LMNB1	ses_cd	0.00936539	ns	0.584959	0.999905	Myeloid	Monocytes	Classical monocytes	Mixed
CHUK	ses_cd	0.00483706	ns	0.584964	0.999905	Myeloid	Monocytes	Classical monocytes	Mixed
FNDC10	ses_cd	0.0101553	ns	0.58499	0.999905	Myeloid	Monocytes	Classical monocytes	Mixed
AC017071.1	ses_cd	0.0180747	ns	0.58501	0.999905	Myeloid	Monocytes	Classical monocytes	Mixed
HCFC2	ses_cd	-0.00496699	ns	0.585057	0.999905	Myeloid	Monocytes	Classical monocytes	Mixed
AL035427.1	ses_cd	-0.0228049	ns	0.585107	0.999905	Myeloid	Monocytes	Classical monocytes	Mixed
ESYT2	ses_cd	-0.00811843	ns	0.585119	0.999905	Myeloid	Monocytes	Classical monocytes	Mixed
SEC22A	ses_cd	-0.0059032	ns	0.585122	0.999905	Myeloid	Monocytes	Classical monocytes	Mixed
BORCS8-MEF2B	ses_cd	-0.00811832	ns	0.585127	0.999905	Myeloid	Monocytes	Classical monocytes	Mixed
RAPH1	ses_cd	0.0140861	ns	0.585157	0.999905	Myeloid	Monocytes	Classical monocytes	Mixed
ITGB4	ses_cd	0.0278987	ns	0.585175	0.999905	Myeloid	Monocytes	Classical monocytes	Mixed
CD63	ses_cd	0.0102441	ns	0.585226	0.999905	Myeloid	Monocytes	Classical monocytes	Mixed
AC139887.2	ses_cd	-0.00868837	ns	0.585333	0.999905	Myeloid	Monocytes	Classical monocytes	Mixed
ZNF236	ses_cd	-0.00457993	ns	0.585369	0.999905	Myeloid	Monocytes	Classical monocytes	Mixed
C2CD6	ses_cd	0.0326242	ns	0.585383	0.999905	Myeloid	Monocytes	Classical monocytes	Mixed
FBXO7	ses_cd	-0.004212	ns	0.585484	0.999905	Myeloid	Monocytes	Classical monocytes	Mixed
ELL2	ses_cd	-0.00638145	ns	0.585499	0.999905	Myeloid	Monocytes	Classical monocytes	Mixed
AKAP13	ses_cd	-0.00450054	ns	0.585562	0.999905	Myeloid	Monocytes	Classical monocytes	Mixed
HSPBAP1	ses_cd	-0.00468841	ns	0.585691	0.999905	Myeloid	Monocytes	Classical monocytes	Mixed
PRRC2A	ses_cd	0.00421187	ns	0.585739	0.999905	Myeloid	Monocytes	Classical monocytes	Mixed
PSMD13	ses_cd	0.00391568	ns	0.585785	0.999905	Myeloid	Monocytes	Classical monocytes	Mixed
RB1-DT	ses_cd	-0.0136643	ns	0.585791	0.999905	Myeloid	Monocytes	Classical monocytes	Mixed
IRAK1	ses_cd	-0.00509121	ns	0.58592	0.999905	Myeloid	Monocytes	Classical monocytes	Mixed
ETNK1	ses_cd	0.00572633	ns	0.585979	0.999905	Myeloid	Monocytes	Classical monocytes	Mixed
COPZ2	ses_cd	-0.0138606	ns	0.586159	0.999905	Myeloid	Monocytes	Classical monocytes	Mixed
CLTC	ses_cd	-0.00334177	ns	0.586178	0.999905	Myeloid	Monocytes	Classical monocytes	Mixed
LIN7C	ses_cd	-0.00506336	ns	0.586194	0.999905	Myeloid	Monocytes	Classical monocytes	Mixed
GALNT11	ses_cd	-0.00484324	ns	0.586237	0.999905	Myeloid	Monocytes	Classical monocytes	Mixed
CARD14	ses_cd	0.0194363	ns	0.586343	0.999905	Myeloid	Monocytes	Classical monocytes	Mixed
UQCC3	ses_cd	-0.00813251	ns	0.586376	0.999905	Myeloid	Monocytes	Classical monocytes	Mixed
C22orf23	ses_cd	0.0259621	ns	0.586395	0.999905	Myeloid	Monocytes	Classical monocytes	Mixed
TRIM5	ses_cd	0.00854879	ns	0.586454	0.999905	Myeloid	Monocytes	Classical monocytes	Mixed
AP5S1	ses_cd	0.00754305	ns	0.586522	0.999905	Myeloid	Monocytes	Classical monocytes	Mixed
NABP1	ses_cd	0.0123964	ns	0.586522	0.999905	Myeloid	Monocytes	Classical monocytes	Mixed
C6orf120	ses_cd	-0.00567113	ns	0.586562	0.999905	Myeloid	Monocytes	Classical monocytes	Mixed
MMP2-AS1	ses_cd	0.0458781	ns	0.586568	0.999905	Myeloid	Monocytes	Classical monocytes	Mixed
ZFP90	ses_cd	-0.00696942	ns	0.586642	0.999905	Myeloid	Monocytes	Classical monocytes	Mixed
MALAT1	ses_cd	0.00565038	ns	0.586775	0.999905	Myeloid	Monocytes	Classical monocytes	Mixed
HIRA	ses_cd	-0.00647231	ns	0.586799	0.999905	Myeloid	Monocytes	Classical monocytes	Mixed
LRRC3	ses_cd	0.0168871	ns	0.586804	0.999905	Myeloid	Monocytes	Classical monocytes	Mixed
JUND	ses_cd	0.0114496	ns	0.586857	0.999905	Myeloid	Monocytes	Classical monocytes	Mixed
AC092171.3	ses_cd	0.0227637	ns	0.586897	0.999905	Myeloid	Monocytes	Classical monocytes	Mixed
EPN1	ses_cd	0.00471349	ns	0.58692	0.999905	Myeloid	Monocytes	Classical monocytes	Mixed
STK16	ses_cd	-0.00749117	ns	0.58696	0.999905	Myeloid	Monocytes	Classical monocytes	Mixed
HAPLN3	ses_cd	0.0546707	ns	0.587001	0.999905	Myeloid	Monocytes	Classical monocytes	Mixed
QRICH1	ses_cd	0.00469024	ns	0.587003	0.999905	Myeloid	Monocytes	Classical monocytes	Mixed
AL121900.1	ses_cd	0.0200686	ns	0.587025	0.999905	Myeloid	Monocytes	Classical monocytes	Mixed
CNOT1	ses_cd	-0.00301889	ns	0.58711	0.999905	Myeloid	Monocytes	Classical monocytes	Mixed
SMG9	ses_cd	-0.00560205	ns	0.587203	0.999905	Myeloid	Monocytes	Classical monocytes	Mixed
AC093525.6	ses_cd	-0.0115978	ns	0.587484	0.999905	Myeloid	Monocytes	Classical monocytes	Mixed
MGA	ses_cd	-0.00372796	ns	0.587505	0.999905	Myeloid	Monocytes	Classical monocytes	Mixed
SRSF9	ses_cd	-0.00546114	ns	0.587521	0.999905	Myeloid	Monocytes	Classical monocytes	Mixed
AL139289.2	ses_cd	-0.0120901	ns	0.58765	0.999905	Myeloid	Monocytes	Classical monocytes	Mixed
CENPT	ses_cd	-0.00907756	ns	0.587654	0.999905	Myeloid	Monocytes	Classical monocytes	Mixed
FAM172A	ses_cd	0.00406698	ns	0.587656	0.999905	Myeloid	Monocytes	Classical monocytes	Mixed
AP001005.3	ses_cd	0.0474055	ns	0.587765	0.999905	Myeloid	Monocytes	Classical monocytes	Mixed
MIEF1	ses_cd	-0.00540459	ns	0.587827	0.999905	Myeloid	Monocytes	Classical monocytes	Mixed
TTBK2	ses_cd	-0.00448	ns	0.587833	0.999905	Myeloid	Monocytes	Classical monocytes	Mixed
AC008686.1	ses_cd	0.0287008	ns	0.587858	0.999905	Myeloid	Monocytes	Classical monocytes	Mixed
IDH3G	ses_cd	0.00554461	ns	0.587952	0.999905	Myeloid	Monocytes	Classical monocytes	Mixed
SP4	ses_cd	-0.00768587	ns	0.588009	0.999905	Myeloid	Monocytes	Classical monocytes	Mixed
FOXP1	ses_cd	-0.00460423	ns	0.588017	0.999905	Myeloid	Monocytes	Classical monocytes	Mixed
WDR88	ses_cd	0.0225567	ns	0.588122	0.999905	Myeloid	Monocytes	Classical monocytes	Mixed
TSGA10IP	ses_cd	0.0189013	ns	0.588213	0.999905	Myeloid	Monocytes	Classical monocytes	Mixed
IRAK2	ses_cd	0.0140766	ns	0.588265	0.999905	Myeloid	Monocytes	Classical monocytes	Mixed
PSMA5	ses_cd	0.00619627	ns	0.588267	0.999905	Myeloid	Monocytes	Classical monocytes	Mixed
BBX	ses_cd	-0.0049994	ns	0.588417	0.999905	Myeloid	Monocytes	Classical monocytes	Mixed
GBP7	ses_cd	0.0389195	ns	0.588445	0.999905	Myeloid	Monocytes	Classical monocytes	Mixed
NPM3	ses_cd	0.0118594	ns	0.588457	0.999905	Myeloid	Monocytes	Classical monocytes	Mixed
PRIM1	ses_cd	-0.0125195	ns	0.588465	0.999905	Myeloid	Monocytes	Classical monocytes	Mixed
IRAK1BP1	ses_cd	-0.0131636	ns	0.58849	0.999905	Myeloid	Monocytes	Classical monocytes	Mixed
RAB7B	ses_cd	0.0299217	ns	0.588509	0.999905	Myeloid	Monocytes	Classical monocytes	Mixed
AC119396.2	ses_cd	0.0167489	ns	0.588528	0.999905	Myeloid	Monocytes	Classical monocytes	Mixed
OR11G2	ses_cd	0.0417927	ns	0.588565	0.999905	Myeloid	Monocytes	Classical monocytes	Mixed
MSANTD3	ses_cd	-0.0114977	ns	0.588579	0.999905	Myeloid	Monocytes	Classical monocytes	Mixed
DDX5	ses_cd	-0.00667171	ns	0.588636	0.999905	Myeloid	Monocytes	Classical monocytes	Mixed
ADGRA2	ses_cd	0.0118071	ns	0.588641	0.999905	Myeloid	Monocytes	Classical monocytes	Mixed
ZNF267	ses_cd	0.00475193	ns	0.588712	0.999905	Myeloid	Monocytes	Classical monocytes	Mixed
CHKB	ses_cd	-0.0116999	ns	0.588721	0.999905	Myeloid	Monocytes	Classical monocytes	Mixed
KXD1	ses_cd	-0.00542205	ns	0.588796	0.999905	Myeloid	Monocytes	Classical monocytes	Mixed
PUS7L	ses_cd	0.0059993	ns	0.588829	0.999905	Myeloid	Monocytes	Classical monocytes	Mixed
LRP11	ses_cd	-0.0172229	ns	0.588858	0.999905	Myeloid	Monocytes	Classical monocytes	Mixed
AC100830.2	ses_cd	0.0223675	ns	0.588863	0.999905	Myeloid	Monocytes	Classical monocytes	Mixed
CEP41	ses_cd	0.00874954	ns	0.589	0.999905	Myeloid	Monocytes	Classical monocytes	Mixed
NPIPB2	ses_cd	-0.0316448	ns	0.589017	0.999905	Myeloid	Monocytes	Classical monocytes	Mixed
GORAB	ses_cd	-0.00775788	ns	0.589132	0.999905	Myeloid	Monocytes	Classical monocytes	Mixed
HIST1H4D	ses_cd	-0.0318339	ns	0.589153	0.999905	Myeloid	Monocytes	Classical monocytes	Mixed
CAST	ses_cd	-0.00480428	ns	0.589292	0.999905	Myeloid	Monocytes	Classical monocytes	Mixed
RPL37	ses_cd	-0.00856029	ns	0.589332	0.999905	Myeloid	Monocytes	Classical monocytes	Mixed
BRCA1	ses_cd	0.00696438	ns	0.589423	0.999905	Myeloid	Monocytes	Classical monocytes	Mixed
AC034102.4	ses_cd	0.0216647	ns	0.589454	0.999905	Myeloid	Monocytes	Classical monocytes	Mixed
SRP72	ses_cd	-0.00420666	ns	0.589468	0.999905	Myeloid	Monocytes	Classical monocytes	Mixed
KLHL6	ses_cd	0.00597244	ns	0.589654	0.999905	Myeloid	Monocytes	Classical monocytes	Mixed
DPP7	ses_cd	0.00584589	ns	0.589677	0.999905	Myeloid	Monocytes	Classical monocytes	Mixed
MPV17L	ses_cd	0.0164333	ns	0.589707	0.999905	Myeloid	Monocytes	Classical monocytes	Mixed
DNAJC19	ses_cd	-0.0112398	ns	0.589719	0.999905	Myeloid	Monocytes	Classical monocytes	Mixed
SZT2	ses_cd	-0.0096234	ns	0.589724	0.999905	Myeloid	Monocytes	Classical monocytes	Mixed
MUL1	ses_cd	-0.0074134	ns	0.589729	0.999905	Myeloid	Monocytes	Classical monocytes	Mixed
TMEM206	ses_cd	-0.00489884	ns	0.589759	0.999905	Myeloid	Monocytes	Classical monocytes	Mixed
PP2D1	ses_cd	-0.0193356	ns	0.589933	0.999905	Myeloid	Monocytes	Classical monocytes	Mixed
COPE	ses_cd	-0.00714466	ns	0.589945	0.999905	Myeloid	Monocytes	Classical monocytes	Mixed
AADACL2-AS1	ses_cd	0.0328218	ns	0.589973	0.999905	Myeloid	Monocytes	Classical monocytes	Mixed
SNX2	ses_cd	-0.00403073	ns	0.590174	0.999905	Myeloid	Monocytes	Classical monocytes	Mixed
IGSF6	ses_cd	0.00703067	ns	0.590218	0.999905	Myeloid	Monocytes	Classical monocytes	Mixed
AL109811.1	ses_cd	0.0144416	ns	0.590248	0.999905	Myeloid	Monocytes	Classical monocytes	Mixed
AL513327.2	ses_cd	-0.0212438	ns	0.590354	0.999905	Myeloid	Monocytes	Classical monocytes	Mixed
EXD2	ses_cd	-0.00775156	ns	0.590437	0.999905	Myeloid	Monocytes	Classical monocytes	Mixed
TMEM254	ses_cd	-0.00712308	ns	0.590478	0.999905	Myeloid	Monocytes	Classical monocytes	Mixed
GPER1	ses_cd	-0.0244925	ns	0.590492	0.999905	Myeloid	Monocytes	Classical monocytes	Mixed
PER1	ses_cd	-0.0228766	ns	0.590505	0.999905	Myeloid	Monocytes	Classical monocytes	Mixed
BIN3	ses_cd	0.0135275	ns	0.590581	0.999905	Myeloid	Monocytes	Classical monocytes	Mixed
AC127024.5	ses_cd	0.0183426	ns	0.590694	0.999905	Myeloid	Monocytes	Classical monocytes	Mixed
MTCH1	ses_cd	0.00586741	ns	0.590703	0.999905	Myeloid	Monocytes	Classical monocytes	Mixed
COPS3	ses_cd	0.00509119	ns	0.590789	0.999905	Myeloid	Monocytes	Classical monocytes	Mixed
HCRT	ses_cd	0.0319113	ns	0.590834	0.999905	Myeloid	Monocytes	Classical monocytes	Mixed
AC053527.1	ses_cd	0.0116216	ns	0.591026	0.999905	Myeloid	Monocytes	Classical monocytes	Mixed
SAMD12-AS1	ses_cd	-0.0397629	ns	0.591171	0.999905	Myeloid	Monocytes	Classical monocytes	Mixed
AMT	ses_cd	0.0162921	ns	0.591234	0.999905	Myeloid	Monocytes	Classical monocytes	Mixed
FNDC3A	ses_cd	0.00520161	ns	0.59125	0.999905	Myeloid	Monocytes	Classical monocytes	Mixed
CLCN4	ses_cd	0.0247997	ns	0.591254	0.999905	Myeloid	Monocytes	Classical monocytes	Mixed
PRMT9	ses_cd	0.00583719	ns	0.591462	0.999905	Myeloid	Monocytes	Classical monocytes	Mixed
ST14	ses_cd	0.0118883	ns	0.591464	0.999905	Myeloid	Monocytes	Classical monocytes	Mixed
MAFB	ses_cd	0.0104587	ns	0.591467	0.999905	Myeloid	Monocytes	Classical monocytes	Mixed
SSBP4	ses_cd	0.00478892	ns	0.591529	0.999905	Myeloid	Monocytes	Classical monocytes	Mixed
CDC42EP1	ses_cd	0.0225882	ns	0.591572	0.999905	Myeloid	Monocytes	Classical monocytes	Mixed
TYROBP	ses_cd	-0.00731187	ns	0.591596	0.999905	Myeloid	Monocytes	Classical monocytes	Mixed
TPPP3	ses_cd	-0.0158915	ns	0.591596	0.999905	Myeloid	Monocytes	Classical monocytes	Mixed
SLC2A9	ses_cd	-0.00589662	ns	0.591653	0.999905	Myeloid	Monocytes	Classical monocytes	Mixed
RRN3	ses_cd	-0.00530914	ns	0.591671	0.999905	Myeloid	Monocytes	Classical monocytes	Mixed
AKR7A2	ses_cd	-0.00800914	ns	0.591673	0.999905	Myeloid	Monocytes	Classical monocytes	Mixed
RALGPS2	ses_cd	-0.00716995	ns	0.591723	0.999905	Myeloid	Monocytes	Classical monocytes	Mixed
RAB3GAP1	ses_cd	0.00352853	ns	0.591734	0.999905	Myeloid	Monocytes	Classical monocytes	Mixed
AC046158.1	ses_cd	0.0244488	ns	0.591795	0.999905	Myeloid	Monocytes	Classical monocytes	Mixed
ADAR	ses_cd	0.00762009	ns	0.591848	0.999905	Myeloid	Monocytes	Classical monocytes	Mixed
TP53BP1	ses_cd	0.0074201	ns	0.591874	0.999905	Myeloid	Monocytes	Classical monocytes	Mixed
RNF19A	ses_cd	0.0041157	ns	0.591958	0.999905	Myeloid	Monocytes	Classical monocytes	Mixed
RFPL4A	ses_cd	0.0455854	ns	0.591966	0.999905	Myeloid	Monocytes	Classical monocytes	Mixed
TIFA	ses_cd	0.0186474	ns	0.592019	0.999905	Myeloid	Monocytes	Classical monocytes	Mixed
MMP24	ses_cd	0.0126814	ns	0.592101	0.999905	Myeloid	Monocytes	Classical monocytes	Mixed
STARD4	ses_cd	0.0117532	ns	0.592135	0.999905	Myeloid	Monocytes	Classical monocytes	Mixed
WDR77	ses_cd	-0.00711451	ns	0.592215	0.999905	Myeloid	Monocytes	Classical monocytes	Mixed
NUDT5	ses_cd	-0.00579433	ns	0.592222	0.999905	Myeloid	Monocytes	Classical monocytes	Mixed
ARHGAP10	ses_cd	-0.00855511	ns	0.592224	0.999905	Myeloid	Monocytes	Classical monocytes	Mixed
P2RX7	ses_cd	0.00957329	ns	0.592236	0.999905	Myeloid	Monocytes	Classical monocytes	Mixed
ARHGAP31-AS1	ses_cd	0.0146383	ns	0.592326	0.999905	Myeloid	Monocytes	Classical monocytes	Mixed
ERP27	ses_cd	0.00846271	ns	0.592335	0.999905	Myeloid	Monocytes	Classical monocytes	Mixed
OPRL1	ses_cd	0.0073832	ns	0.592347	0.999905	Myeloid	Monocytes	Classical monocytes	Mixed
CFAP43	ses_cd	0.0265309	ns	0.59237	0.999905	Myeloid	Monocytes	Classical monocytes	Mixed
ZNF26	ses_cd	-0.00674209	ns	0.59247	0.999905	Myeloid	Monocytes	Classical monocytes	Mixed
VTI1A	ses_cd	0.00337798	ns	0.592542	0.999905	Myeloid	Monocytes	Classical monocytes	Mixed
NFXL1	ses_cd	0.0173265	ns	0.592613	0.999905	Myeloid	Monocytes	Classical monocytes	Mixed
OVOL2	ses_cd	-0.0151119	ns	0.592639	0.999905	Myeloid	Monocytes	Classical monocytes	Mixed
SART1	ses_cd	-0.00467205	ns	0.592708	0.999905	Myeloid	Monocytes	Classical monocytes	Mixed
KMT5A	ses_cd	0.00654447	ns	0.59275	0.999905	Myeloid	Monocytes	Classical monocytes	Mixed
NEXN	ses_cd	-0.0163286	ns	0.592757	0.999905	Myeloid	Monocytes	Classical monocytes	Mixed
CHMP1B	ses_cd	-0.00544166	ns	0.592797	0.999905	Myeloid	Monocytes	Classical monocytes	Mixed
CNTNAP2	ses_cd	0.0462959	ns	0.592887	0.999905	Myeloid	Monocytes	Classical monocytes	Mixed
PSMG1	ses_cd	-0.0101786	ns	0.592976	0.999905	Myeloid	Monocytes	Classical monocytes	Mixed
PRKCD	ses_cd	-0.00519091	ns	0.593025	0.999905	Myeloid	Monocytes	Classical monocytes	Mixed
GTPBP4	ses_cd	0.00618717	ns	0.593146	0.999905	Myeloid	Monocytes	Classical monocytes	Mixed
AC141424.1	ses_cd	-0.0241311	ns	0.593242	0.999905	Myeloid	Monocytes	Classical monocytes	Mixed
HELB	ses_cd	-0.0093124	ns	0.593275	0.999905	Myeloid	Monocytes	Classical monocytes	Mixed
SUCO	ses_cd	0.00477775	ns	0.593299	0.999905	Myeloid	Monocytes	Classical monocytes	Mixed
NMNAT2	ses_cd	0.0160265	ns	0.59336	0.999905	Myeloid	Monocytes	Classical monocytes	Mixed
TADA2B	ses_cd	-0.00559651	ns	0.593362	0.999905	Myeloid	Monocytes	Classical monocytes	Mixed
AC008770.2	ses_cd	-0.00899822	ns	0.593362	0.999905	Myeloid	Monocytes	Classical monocytes	Mixed
SPACA6	ses_cd	-0.0125896	ns	0.593387	0.999905	Myeloid	Monocytes	Classical monocytes	Mixed
RWDD2B	ses_cd	0.00954059	ns	0.593393	0.999905	Myeloid	Monocytes	Classical monocytes	Mixed
AC008440.2	ses_cd	-0.0234929	ns	0.593408	0.999905	Myeloid	Monocytes	Classical monocytes	Mixed
CASC15	ses_cd	-0.0130442	ns	0.593511	0.999905	Myeloid	Monocytes	Classical monocytes	Mixed
TIPARP-AS1	ses_cd	-0.0125863	ns	0.593679	0.999905	Myeloid	Monocytes	Classical monocytes	Mixed
AC005899.8	ses_cd	-0.0218959	ns	0.593787	0.999905	Myeloid	Monocytes	Classical monocytes	Mixed
AC044839.5	ses_cd	0.0139417	ns	0.593892	0.999905	Myeloid	Monocytes	Classical monocytes	Mixed
ACVR2A	ses_cd	0.00975337	ns	0.593919	0.999905	Myeloid	Monocytes	Classical monocytes	Mixed
PDZD8	ses_cd	0.00495323	ns	0.594127	0.999905	Myeloid	Monocytes	Classical monocytes	Mixed
FAM209B	ses_cd	0.0176243	ns	0.594189	0.999905	Myeloid	Monocytes	Classical monocytes	Mixed
AC093157.2	ses_cd	0.01872	ns	0.59422	0.999905	Myeloid	Monocytes	Classical monocytes	Mixed
AC078788.1	ses_cd	-0.0237092	ns	0.594313	0.999905	Myeloid	Monocytes	Classical monocytes	Mixed
TMEM168	ses_cd	-0.00458979	ns	0.59435	0.999905	Myeloid	Monocytes	Classical monocytes	Mixed
MYO16	ses_cd	0.0366293	ns	0.594357	0.999905	Myeloid	Monocytes	Classical monocytes	Mixed
AFF3	ses_cd	0.0175218	ns	0.594434	0.999905	Myeloid	Monocytes	Classical monocytes	Mixed
NR1H2	ses_cd	0.00581262	ns	0.59448	0.999905	Myeloid	Monocytes	Classical monocytes	Mixed
STK33	ses_cd	0.0287184	ns	0.594524	0.999905	Myeloid	Monocytes	Classical monocytes	Mixed
CREBRF	ses_cd	-0.00659967	ns	0.594542	0.999905	Myeloid	Monocytes	Classical monocytes	Mixed
NETO2	ses_cd	-0.00822983	ns	0.594552	0.999905	Myeloid	Monocytes	Classical monocytes	Mixed
RNF40	ses_cd	0.00598456	ns	0.594677	0.999905	Myeloid	Monocytes	Classical monocytes	Mixed
NAALADL2	ses_cd	-0.0190234	ns	0.59477	0.999905	Myeloid	Monocytes	Classical monocytes	Mixed
SYT12	ses_cd	0.0217215	ns	0.594789	0.999905	Myeloid	Monocytes	Classical monocytes	Mixed
MEX3B	ses_cd	-0.0179322	ns	0.594852	0.999905	Myeloid	Monocytes	Classical monocytes	Mixed
MUC12	ses_cd	0.0356554	ns	0.594965	0.999905	Myeloid	Monocytes	Classical monocytes	Mixed
KDM3A	ses_cd	-0.00503162	ns	0.594973	0.999905	Myeloid	Monocytes	Classical monocytes	Mixed
HIST3H2A	ses_cd	0.0165457	ns	0.595046	0.999905	Myeloid	Monocytes	Classical monocytes	Mixed
RAP1GAP2	ses_cd	0.00607065	ns	0.595093	0.999905	Myeloid	Monocytes	Classical monocytes	Mixed
AC008906.1	ses_cd	-0.00937046	ns	0.595107	0.999905	Myeloid	Monocytes	Classical monocytes	Mixed
CCDC77	ses_cd	0.00672956	ns	0.595122	0.999905	Myeloid	Monocytes	Classical monocytes	Mixed
DECR1	ses_cd	0.00570951	ns	0.5952	0.999905	Myeloid	Monocytes	Classical monocytes	Mixed
LRRC40	ses_cd	0.00620199	ns	0.595248	0.999905	Myeloid	Monocytes	Classical monocytes	Mixed
AC107032.2	ses_cd	-0.0121258	ns	0.595337	0.999905	Myeloid	Monocytes	Classical monocytes	Mixed
MRPL28	ses_cd	0.00722419	ns	0.595382	0.999905	Myeloid	Monocytes	Classical monocytes	Mixed
BCL2	ses_cd	0.0158462	ns	0.595567	0.999905	Myeloid	Monocytes	Classical monocytes	Mixed
OLFML2A	ses_cd	-0.0172765	ns	0.595631	0.999905	Myeloid	Monocytes	Classical monocytes	Mixed
TMEM108	ses_cd	-0.0323398	ns	0.595686	0.999905	Myeloid	Monocytes	Classical monocytes	Mixed
RCHY1	ses_cd	-0.00485335	ns	0.59569	0.999905	Myeloid	Monocytes	Classical monocytes	Mixed
AIMP2	ses_cd	-0.00589887	ns	0.595714	0.999905	Myeloid	Monocytes	Classical monocytes	Mixed
CSF1R	ses_cd	0.00610485	ns	0.595739	0.999905	Myeloid	Monocytes	Classical monocytes	Mixed
ISCU	ses_cd	-0.00744524	ns	0.595751	0.999905	Myeloid	Monocytes	Classical monocytes	Mixed
KRBA2	ses_cd	-0.0164206	ns	0.595867	0.999905	Myeloid	Monocytes	Classical monocytes	Mixed
ICE1	ses_cd	-0.00399216	ns	0.595934	0.999905	Myeloid	Monocytes	Classical monocytes	Mixed
RNF103-CHMP3	ses_cd	-0.0105337	ns	0.596049	0.999905	Myeloid	Monocytes	Classical monocytes	Mixed
SMUG1	ses_cd	-0.00710949	ns	0.59608	0.999905	Myeloid	Monocytes	Classical monocytes	Mixed
AC099850.2	ses_cd	-0.00831475	ns	0.596084	0.999905	Myeloid	Monocytes	Classical monocytes	Mixed
AC022730.4	ses_cd	0.0466136	ns	0.596095	0.999905	Myeloid	Monocytes	Classical monocytes	Mixed
BICDL1	ses_cd	0.0323069	ns	0.5961	0.999905	Myeloid	Monocytes	Classical monocytes	Mixed
AC007114.1	ses_cd	-0.0134943	ns	0.59615	0.999905	Myeloid	Monocytes	Classical monocytes	Mixed
RPS15	ses_cd	-0.00853733	ns	0.596172	0.999905	Myeloid	Monocytes	Classical monocytes	Mixed
SEL1L3	ses_cd	0.0218005	ns	0.596188	0.999905	Myeloid	Monocytes	Classical monocytes	Mixed
UBQLN4	ses_cd	0.00641918	ns	0.59619	0.999905	Myeloid	Monocytes	Classical monocytes	Mixed
DAP3	ses_cd	-0.00410671	ns	0.596236	0.999905	Myeloid	Monocytes	Classical monocytes	Mixed
GNG5	ses_cd	0.0062142	ns	0.596269	0.999905	Myeloid	Monocytes	Classical monocytes	Mixed
STRN4	ses_cd	-0.0046607	ns	0.596283	0.999905	Myeloid	Monocytes	Classical monocytes	Mixed
FAM43A	ses_cd	0.00877039	ns	0.596322	0.999905	Myeloid	Monocytes	Classical monocytes	Mixed
RILPL2	ses_cd	-0.0066346	ns	0.596372	0.999905	Myeloid	Monocytes	Classical monocytes	Mixed
AP003469.2	ses_cd	0.0172376	ns	0.596382	0.999905	Myeloid	Monocytes	Classical monocytes	Mixed
KCNH7	ses_cd	0.0279627	ns	0.596409	0.999905	Myeloid	Monocytes	Classical monocytes	Mixed
DPY19L4	ses_cd	-0.00725662	ns	0.596534	0.999905	Myeloid	Monocytes	Classical monocytes	Mixed
UTP18	ses_cd	0.00450819	ns	0.596567	0.999905	Myeloid	Monocytes	Classical monocytes	Mixed
AC079760.2	ses_cd	0.0302296	ns	0.5966	0.999905	Myeloid	Monocytes	Classical monocytes	Mixed
CLSTN3	ses_cd	-0.0161991	ns	0.596614	0.999905	Myeloid	Monocytes	Classical monocytes	Mixed
MICAL2	ses_cd	-0.0052164	ns	0.596645	0.999905	Myeloid	Monocytes	Classical monocytes	Mixed
FAAP100	ses_cd	0.00760856	ns	0.596719	0.999905	Myeloid	Monocytes	Classical monocytes	Mixed
CNKSR3	ses_cd	-0.0261048	ns	0.596823	0.999905	Myeloid	Monocytes	Classical monocytes	Mixed
RNF144B	ses_cd	-0.0112859	ns	0.596854	0.999905	Myeloid	Monocytes	Classical monocytes	Mixed
IQCJ-SCHIP1	ses_cd	-0.0390328	ns	0.596863	0.999905	Myeloid	Monocytes	Classical monocytes	Mixed
KIF21B	ses_cd	-0.00832021	ns	0.596957	0.999905	Myeloid	Monocytes	Classical monocytes	Mixed
AL450992.1	ses_cd	-0.0111703	ns	0.596989	0.999905	Myeloid	Monocytes	Classical monocytes	Mixed
ZNF83	ses_cd	-0.0107607	ns	0.597021	0.999905	Myeloid	Monocytes	Classical monocytes	Mixed
ELP4	ses_cd	-0.00444572	ns	0.597057	0.999905	Myeloid	Monocytes	Classical monocytes	Mixed
AC120498.9	ses_cd	0.0206499	ns	0.597182	0.999905	Myeloid	Monocytes	Classical monocytes	Mixed
TRAPPC6A	ses_cd	-0.00793655	ns	0.597195	0.999905	Myeloid	Monocytes	Classical monocytes	Mixed
FBXL20	ses_cd	-0.00411789	ns	0.59722	0.999905	Myeloid	Monocytes	Classical monocytes	Mixed
C12orf42	ses_cd	-0.0292835	ns	0.597226	0.999905	Myeloid	Monocytes	Classical monocytes	Mixed
AC239868.3	ses_cd	-0.0142487	ns	0.597226	0.999905	Myeloid	Monocytes	Classical monocytes	Mixed
PLEKHA6	ses_cd	-0.0269634	ns	0.597242	0.999905	Myeloid	Monocytes	Classical monocytes	Mixed
BTRC	ses_cd	-0.00357061	ns	0.59726	0.999905	Myeloid	Monocytes	Classical monocytes	Mixed
YRDC	ses_cd	0.00946198	ns	0.597264	0.999905	Myeloid	Monocytes	Classical monocytes	Mixed
TMEM147-AS1	ses_cd	-0.0108501	ns	0.597285	0.999905	Myeloid	Monocytes	Classical monocytes	Mixed
RORA	ses_cd	0.0314031	ns	0.597342	0.999905	Myeloid	Monocytes	Classical monocytes	Mixed
TMOD3	ses_cd	-0.00437121	ns	0.597344	0.999905	Myeloid	Monocytes	Classical monocytes	Mixed
AL451074.2	ses_cd	0.0179188	ns	0.597371	0.999905	Myeloid	Monocytes	Classical monocytes	Mixed
RASA1	ses_cd	-0.00432315	ns	0.597377	0.999905	Myeloid	Monocytes	Classical monocytes	Mixed
CCL5	ses_cd	0.046706	ns	0.597381	0.999905	Myeloid	Monocytes	Classical monocytes	Mixed
AC003102.1	ses_cd	-0.00912889	ns	0.597498	0.999905	Myeloid	Monocytes	Classical monocytes	Mixed
LINC02356	ses_cd	0.00821665	ns	0.597525	0.999905	Myeloid	Monocytes	Classical monocytes	Mixed
HSPA12A	ses_cd	0.0252983	ns	0.597631	0.999905	Myeloid	Monocytes	Classical monocytes	Mixed
AL049812.3	ses_cd	-0.0268189	ns	0.59766	0.999905	Myeloid	Monocytes	Classical monocytes	Mixed
HDAC2	ses_cd	-0.00393537	ns	0.597668	0.999905	Myeloid	Monocytes	Classical monocytes	Mixed
APPL2	ses_cd	-0.00523078	ns	0.597765	0.999905	Myeloid	Monocytes	Classical monocytes	Mixed
PCF11	ses_cd	-0.0044343	ns	0.597833	0.999905	Myeloid	Monocytes	Classical monocytes	Mixed
AL390860.1	ses_cd	0.0344965	ns	0.597846	0.999905	Myeloid	Monocytes	Classical monocytes	Mixed
AC139530.1	ses_cd	-0.00911166	ns	0.597866	0.999905	Myeloid	Monocytes	Classical monocytes	Mixed
AHCYL1	ses_cd	-0.00333678	ns	0.597922	0.999905	Myeloid	Monocytes	Classical monocytes	Mixed
C1QTNF7	ses_cd	0.022221	ns	0.597959	0.999905	Myeloid	Monocytes	Classical monocytes	Mixed
TSPAN17	ses_cd	0.00812757	ns	0.598027	0.999905	Myeloid	Monocytes	Classical monocytes	Mixed
SLC51A	ses_cd	0.0137089	ns	0.59804	0.999905	Myeloid	Monocytes	Classical monocytes	Mixed
ZC3H7B	ses_cd	-0.00528525	ns	0.598073	0.999905	Myeloid	Monocytes	Classical monocytes	Mixed
RBM47	ses_cd	-0.00638245	ns	0.598237	0.999905	Myeloid	Monocytes	Classical monocytes	Mixed
AP000442.2	ses_cd	0.0143411	ns	0.598356	0.999905	Myeloid	Monocytes	Classical monocytes	Mixed
GTF3C3	ses_cd	-0.00601283	ns	0.598466	0.999905	Myeloid	Monocytes	Classical monocytes	Mixed
AL365361.1	ses_cd	-0.0143971	ns	0.598539	0.999905	Myeloid	Monocytes	Classical monocytes	Mixed
CC2D2A	ses_cd	0.0110499	ns	0.598557	0.999905	Myeloid	Monocytes	Classical monocytes	Mixed
LINC02217	ses_cd	0.0247657	ns	0.598589	0.999905	Myeloid	Monocytes	Classical monocytes	Mixed
MED24	ses_cd	-0.00638587	ns	0.598626	0.999905	Myeloid	Monocytes	Classical monocytes	Mixed
AL355987.3	ses_cd	0.0218525	ns	0.598732	0.999905	Myeloid	Monocytes	Classical monocytes	Mixed
NDUFB11	ses_cd	0.0080503	ns	0.598751	0.999905	Myeloid	Monocytes	Classical monocytes	Mixed
USP42	ses_cd	0.00567291	ns	0.598862	0.999905	Myeloid	Monocytes	Classical monocytes	Mixed
TOR2A	ses_cd	0.00624489	ns	0.598894	0.999905	Myeloid	Monocytes	Classical monocytes	Mixed
LCMT1	ses_cd	0.00482365	ns	0.598913	0.999905	Myeloid	Monocytes	Classical monocytes	Mixed
RNF7	ses_cd	0.00595913	ns	0.598916	0.999905	Myeloid	Monocytes	Classical monocytes	Mixed
GPSM3	ses_cd	-0.00655532	ns	0.598975	0.999905	Myeloid	Monocytes	Classical monocytes	Mixed
HADHB	ses_cd	-0.00346623	ns	0.599006	0.999905	Myeloid	Monocytes	Classical monocytes	Mixed
ARHGAP27	ses_cd	0.00401066	ns	0.599015	0.999905	Myeloid	Monocytes	Classical monocytes	Mixed
PFAS	ses_cd	-0.00913934	ns	0.599016	0.999905	Myeloid	Monocytes	Classical monocytes	Mixed
AC091167.6	ses_cd	-0.0133944	ns	0.599073	0.999905	Myeloid	Monocytes	Classical monocytes	Mixed
AC245140.3	ses_cd	0.0189012	ns	0.599143	0.999905	Myeloid	Monocytes	Classical monocytes	Mixed
HRH1	ses_cd	-0.0113204	ns	0.599204	0.999905	Myeloid	Monocytes	Classical monocytes	Mixed
WDR5B	ses_cd	-0.00898573	ns	0.599262	0.999905	Myeloid	Monocytes	Classical monocytes	Mixed
H3F3B	ses_cd	0.00771869	ns	0.599297	0.999905	Myeloid	Monocytes	Classical monocytes	Mixed
ZSCAN25	ses_cd	0.00579591	ns	0.599363	0.999905	Myeloid	Monocytes	Classical monocytes	Mixed
SIN3B	ses_cd	-0.00553725	ns	0.599481	0.999905	Myeloid	Monocytes	Classical monocytes	Mixed
DYNLT3	ses_cd	-0.0072594	ns	0.599481	0.999905	Myeloid	Monocytes	Classical monocytes	Mixed
AC243964.2	ses_cd	-0.0141156	ns	0.5996	0.999905	Myeloid	Monocytes	Classical monocytes	Mixed
HERC5	ses_cd	0.01902	ns	0.59969	0.999905	Myeloid	Monocytes	Classical monocytes	Mixed
AC092100.1	ses_cd	0.0351537	ns	0.599694	0.999905	Myeloid	Monocytes	Classical monocytes	Mixed
EFEMP2	ses_cd	0.0163635	ns	0.599698	0.999905	Myeloid	Monocytes	Classical monocytes	Mixed
AC018946.1	ses_cd	0.0158365	ns	0.599707	0.999905	Myeloid	Monocytes	Classical monocytes	Mixed
ZNF593	ses_cd	0.0106193	ns	0.599848	0.999905	Myeloid	Monocytes	Classical monocytes	Mixed
NIPBL	ses_cd	-0.0037755	ns	0.599933	0.999905	Myeloid	Monocytes	Classical monocytes	Mixed
DDX51	ses_cd	0.00825267	ns	0.599965	0.999905	Myeloid	Monocytes	Classical monocytes	Mixed
NDUFB1	ses_cd	0.00819604	ns	0.6	0.999905	Myeloid	Monocytes	Classical monocytes	Mixed
AL024508.1	ses_cd	-0.015684	ns	0.600141	0.999905	Myeloid	Monocytes	Classical monocytes	Mixed
HSP90AB1	ses_cd	-0.00628995	ns	0.60019	0.999905	Myeloid	Monocytes	Classical monocytes	Mixed
SAYSD1	ses_cd	0.00689642	ns	0.600203	0.999905	Myeloid	Monocytes	Classical monocytes	Mixed
TBCC	ses_cd	-0.0102963	ns	0.600233	0.999905	Myeloid	Monocytes	Classical monocytes	Mixed
ADGRE5	ses_cd	0.0131598	ns	0.600236	0.999905	Myeloid	Monocytes	Classical monocytes	Mixed
NUB1	ses_cd	0.00756655	ns	0.600262	0.999905	Myeloid	Monocytes	Classical monocytes	Mixed
CD48	ses_cd	0.00700553	ns	0.60033	0.999905	Myeloid	Monocytes	Classical monocytes	Mixed
TTL	ses_cd	-0.00432667	ns	0.60034	0.999905	Myeloid	Monocytes	Classical monocytes	Mixed
CCNE2	ses_cd	0.0168019	ns	0.600375	0.999905	Myeloid	Monocytes	Classical monocytes	Mixed
ENHO	ses_cd	0.0334778	ns	0.600395	0.999905	Myeloid	Monocytes	Classical monocytes	Mixed
MTHFD1	ses_cd	0.00840379	ns	0.600449	0.999905	Myeloid	Monocytes	Classical monocytes	Mixed
C8orf44	ses_cd	-0.00875809	ns	0.60046	0.999905	Myeloid	Monocytes	Classical monocytes	Mixed
ATP6AP1L	ses_cd	-0.0144814	ns	0.600653	0.999905	Myeloid	Monocytes	Classical monocytes	Mixed
AC092142.1	ses_cd	-0.0268804	ns	0.600722	0.999905	Myeloid	Monocytes	Classical monocytes	Mixed
AL078581.1	ses_cd	-0.0202917	ns	0.600733	0.999905	Myeloid	Monocytes	Classical monocytes	Mixed
PIK3CD-AS1	ses_cd	0.0190614	ns	0.600964	0.999905	Myeloid	Monocytes	Classical monocytes	Mixed
TMEM80	ses_cd	-0.00780102	ns	0.600977	0.999905	Myeloid	Monocytes	Classical monocytes	Mixed
AC010761.1	ses_cd	0.023313	ns	0.601134	0.999905	Myeloid	Monocytes	Classical monocytes	Mixed
CAMKK1	ses_cd	-0.0110527	ns	0.601161	0.999905	Myeloid	Monocytes	Classical monocytes	Mixed
ARL8B	ses_cd	0.00301054	ns	0.601178	0.999905	Myeloid	Monocytes	Classical monocytes	Mixed
ENO1-AS1	ses_cd	-0.0247868	ns	0.601427	0.999905	Myeloid	Monocytes	Classical monocytes	Mixed
NEXMIF	ses_cd	-0.0333522	ns	0.601675	0.999905	Myeloid	Monocytes	Classical monocytes	Mixed
NAE1	ses_cd	-0.0103688	ns	0.601707	0.999905	Myeloid	Monocytes	Classical monocytes	Mixed
PCM1	ses_cd	-0.00362367	ns	0.601732	0.999905	Myeloid	Monocytes	Classical monocytes	Mixed
GTSE1	ses_cd	0.025796	ns	0.601749	0.999905	Myeloid	Monocytes	Classical monocytes	Mixed
SMARCC1	ses_cd	-0.00303977	ns	0.601837	0.999905	Myeloid	Monocytes	Classical monocytes	Mixed
SLC9A3R1	ses_cd	0.00721032	ns	0.601851	0.999905	Myeloid	Monocytes	Classical monocytes	Mixed
GLIPR2	ses_cd	0.00483727	ns	0.601886	0.999905	Myeloid	Monocytes	Classical monocytes	Mixed
ATG13	ses_cd	0.00429294	ns	0.601912	0.999905	Myeloid	Monocytes	Classical monocytes	Mixed
TANK	ses_cd	0.00425258	ns	0.602	0.999905	Myeloid	Monocytes	Classical monocytes	Mixed
USP20	ses_cd	-0.00805451	ns	0.602002	0.999905	Myeloid	Monocytes	Classical monocytes	Mixed
NDST2	ses_cd	0.0103246	ns	0.602004	0.999905	Myeloid	Monocytes	Classical monocytes	Mixed
TXNRD3NB	ses_cd	0.0299787	ns	0.602037	0.999905	Myeloid	Monocytes	Classical monocytes	Mixed
AC100858.3	ses_cd	-0.01924	ns	0.60206	0.999905	Myeloid	Monocytes	Classical monocytes	Mixed
NUP205	ses_cd	-0.00500366	ns	0.602091	0.999905	Myeloid	Monocytes	Classical monocytes	Mixed
AC024224.2	ses_cd	-0.0210166	ns	0.602118	0.999905	Myeloid	Monocytes	Classical monocytes	Mixed
SEC62	ses_cd	-0.00404731	ns	0.602154	0.999905	Myeloid	Monocytes	Classical monocytes	Mixed
AJM1	ses_cd	0.0221936	ns	0.60219	0.999905	Myeloid	Monocytes	Classical monocytes	Mixed
LRRC6	ses_cd	0.0203568	ns	0.602242	0.999905	Myeloid	Monocytes	Classical monocytes	Mixed
ST8SIA6	ses_cd	-0.033598	ns	0.602387	0.999905	Myeloid	Monocytes	Classical monocytes	Mixed
ZNF525	ses_cd	-0.0102878	ns	0.602413	0.999905	Myeloid	Monocytes	Classical monocytes	Mixed
STK25	ses_cd	0.00560585	ns	0.60243	0.999905	Myeloid	Monocytes	Classical monocytes	Mixed
BOLA3	ses_cd	-0.0141981	ns	0.602452	0.999905	Myeloid	Monocytes	Classical monocytes	Mixed
TRIM66	ses_cd	0.00910563	ns	0.6025	0.999905	Myeloid	Monocytes	Classical monocytes	Mixed
GRID2	ses_cd	0.046404	ns	0.602529	0.999905	Myeloid	Monocytes	Classical monocytes	Mixed
PTPN13	ses_cd	-0.023738	ns	0.602534	0.999905	Myeloid	Monocytes	Classical monocytes	Mixed
UPP1	ses_cd	0.00796513	ns	0.602641	0.999905	Myeloid	Monocytes	Classical monocytes	Mixed
SERTAD2	ses_cd	-0.00404223	ns	0.602648	0.999905	Myeloid	Monocytes	Classical monocytes	Mixed
FGR	ses_cd	-0.00481384	ns	0.602658	0.999905	Myeloid	Monocytes	Classical monocytes	Mixed
EGFL7	ses_cd	0.0185054	ns	0.602757	0.999905	Myeloid	Monocytes	Classical monocytes	Mixed
JOSD2	ses_cd	0.00734132	ns	0.602778	0.999905	Myeloid	Monocytes	Classical monocytes	Mixed
NCOA3	ses_cd	0.00399188	ns	0.602806	0.999905	Myeloid	Monocytes	Classical monocytes	Mixed
TRAF1	ses_cd	-0.0148323	ns	0.602807	0.999905	Myeloid	Monocytes	Classical monocytes	Mixed
HIC2	ses_cd	0.00699088	ns	0.602875	0.999905	Myeloid	Monocytes	Classical monocytes	Mixed
TMEM260	ses_cd	-0.00477802	ns	0.602893	0.999905	Myeloid	Monocytes	Classical monocytes	Mixed
IER5L	ses_cd	-0.0111948	ns	0.602898	0.999905	Myeloid	Monocytes	Classical monocytes	Mixed
SULT1A1	ses_cd	-0.0118472	ns	0.602936	0.999905	Myeloid	Monocytes	Classical monocytes	Mixed
PAQR6	ses_cd	0.0152763	ns	0.602942	0.999905	Myeloid	Monocytes	Classical monocytes	Mixed
BRICD5	ses_cd	0.00953837	ns	0.602947	0.999905	Myeloid	Monocytes	Classical monocytes	Mixed
C1orf74	ses_cd	-0.0173077	ns	0.602953	0.999905	Myeloid	Monocytes	Classical monocytes	Mixed
AL356417.1	ses_cd	0.0231147	ns	0.602964	0.999905	Myeloid	Monocytes	Classical monocytes	Mixed
LIN7A	ses_cd	0.00697343	ns	0.603138	0.999905	Myeloid	Monocytes	Classical monocytes	Mixed
ACTR3B	ses_cd	-0.00627049	ns	0.603268	0.999905	Myeloid	Monocytes	Classical monocytes	Mixed
MIEN1	ses_cd	-0.00715033	ns	0.603318	0.999905	Myeloid	Monocytes	Classical monocytes	Mixed
FFAR4	ses_cd	-0.0158923	ns	0.603347	0.999905	Myeloid	Monocytes	Classical monocytes	Mixed
SAP30BP	ses_cd	0.00687012	ns	0.603352	0.999905	Myeloid	Monocytes	Classical monocytes	Mixed
TMEM263	ses_cd	0.0127281	ns	0.60343	0.999905	Myeloid	Monocytes	Classical monocytes	Mixed
AC104113.1	ses_cd	0.0191765	ns	0.603432	0.999905	Myeloid	Monocytes	Classical monocytes	Mixed
B4GALT3	ses_cd	-0.00735356	ns	0.603485	0.999905	Myeloid	Monocytes	Classical monocytes	Mixed
FOXN2	ses_cd	-0.00510914	ns	0.603542	0.999905	Myeloid	Monocytes	Classical monocytes	Mixed
AL133245.1	ses_cd	-0.00919654	ns	0.603571	0.999905	Myeloid	Monocytes	Classical monocytes	Mixed
TSPAN3	ses_cd	-0.0066424	ns	0.603578	0.999905	Myeloid	Monocytes	Classical monocytes	Mixed
NUDC	ses_cd	-0.00466932	ns	0.603586	0.999905	Myeloid	Monocytes	Classical monocytes	Mixed
BX649632.1	ses_cd	-0.0253441	ns	0.603591	0.999905	Myeloid	Monocytes	Classical monocytes	Mixed
TEKT4	ses_cd	0.0393387	ns	0.603648	0.999905	Myeloid	Monocytes	Classical monocytes	Mixed
CDK18	ses_cd	0.0140268	ns	0.603711	0.999905	Myeloid	Monocytes	Classical monocytes	Mixed
ZDHHC19	ses_cd	0.0266255	ns	0.603792	0.999905	Myeloid	Monocytes	Classical monocytes	Mixed
OSGEPL1-AS1	ses_cd	0.01664	ns	0.603801	0.999905	Myeloid	Monocytes	Classical monocytes	Mixed
SRM	ses_cd	-0.00785023	ns	0.603833	0.999905	Myeloid	Monocytes	Classical monocytes	Mixed
RLF	ses_cd	0.00625327	ns	0.603857	0.999905	Myeloid	Monocytes	Classical monocytes	Mixed
PSMA6	ses_cd	-0.00815615	ns	0.603878	0.999905	Myeloid	Monocytes	Classical monocytes	Mixed
C16orf91	ses_cd	0.00798767	ns	0.603885	0.999905	Myeloid	Monocytes	Classical monocytes	Mixed
AC096558.2	ses_cd	-0.0168952	ns	0.603888	0.999905	Myeloid	Monocytes	Classical monocytes	Mixed
PTCD1	ses_cd	-0.00772484	ns	0.603948	0.999905	Myeloid	Monocytes	Classical monocytes	Mixed
PRR16	ses_cd	0.0186451	ns	0.603949	0.999905	Myeloid	Monocytes	Classical monocytes	Mixed
MIF-AS1	ses_cd	0.025288	ns	0.603952	0.999905	Myeloid	Monocytes	Classical monocytes	Mixed
AL162231.2	ses_cd	-0.0127764	ns	0.603985	0.999905	Myeloid	Monocytes	Classical monocytes	Mixed
HIPK4	ses_cd	0.0169115	ns	0.604351	0.999905	Myeloid	Monocytes	Classical monocytes	Mixed
FCHSD1	ses_cd	0.00881507	ns	0.604509	0.999905	Myeloid	Monocytes	Classical monocytes	Mixed
TRIM2	ses_cd	0.0130823	ns	0.604606	0.999905	Myeloid	Monocytes	Classical monocytes	Mixed
DHRS12	ses_cd	-0.00909486	ns	0.604615	0.999905	Myeloid	Monocytes	Classical monocytes	Mixed
CACNA2D1	ses_cd	0.0403553	ns	0.604639	0.999905	Myeloid	Monocytes	Classical monocytes	Mixed
ZNF548	ses_cd	0.00914813	ns	0.604693	0.999905	Myeloid	Monocytes	Classical monocytes	Mixed
ZNF551	ses_cd	-0.00902473	ns	0.604774	0.999905	Myeloid	Monocytes	Classical monocytes	Mixed
XRCC2	ses_cd	0.0231257	ns	0.604808	0.999905	Myeloid	Monocytes	Classical monocytes	Mixed
VPS13B	ses_cd	0.00540929	ns	0.604854	0.999905	Myeloid	Monocytes	Classical monocytes	Mixed
ZNF737	ses_cd	0.012049	ns	0.604943	0.999905	Myeloid	Monocytes	Classical monocytes	Mixed
CRTC3	ses_cd	-0.00423243	ns	0.604961	0.999905	Myeloid	Monocytes	Classical monocytes	Mixed
MPZ	ses_cd	0.0107888	ns	0.60518	0.999905	Myeloid	Monocytes	Classical monocytes	Mixed
NDUFAF1	ses_cd	-0.0064582	ns	0.605201	0.999905	Myeloid	Monocytes	Classical monocytes	Mixed
E2F3	ses_cd	-0.00403944	ns	0.605211	0.999905	Myeloid	Monocytes	Classical monocytes	Mixed
ASB9	ses_cd	0.0203803	ns	0.605227	0.999905	Myeloid	Monocytes	Classical monocytes	Mixed
CD247	ses_cd	0.0338067	ns	0.605478	0.999905	Myeloid	Monocytes	Classical monocytes	Mixed
ZBTB37	ses_cd	-0.00502458	ns	0.605502	0.999905	Myeloid	Monocytes	Classical monocytes	Mixed
AXL	ses_cd	0.027038	ns	0.605576	0.999905	Myeloid	Monocytes	Classical monocytes	Mixed
SMAD2	ses_cd	-0.00348231	ns	0.605612	0.999905	Myeloid	Monocytes	Classical monocytes	Mixed
PAOX	ses_cd	0.00791125	ns	0.605706	0.999905	Myeloid	Monocytes	Classical monocytes	Mixed
ANKLE1	ses_cd	0.011426	ns	0.605725	0.999905	Myeloid	Monocytes	Classical monocytes	Mixed
MDGA1	ses_cd	-0.0372406	ns	0.605764	0.999905	Myeloid	Monocytes	Classical monocytes	Mixed
TDRD12	ses_cd	-0.0282197	ns	0.606058	0.999905	Myeloid	Monocytes	Classical monocytes	Mixed
MYPOP	ses_cd	0.00678987	ns	0.606106	0.999905	Myeloid	Monocytes	Classical monocytes	Mixed
TUBD1	ses_cd	-0.00634408	ns	0.606176	0.999905	Myeloid	Monocytes	Classical monocytes	Mixed
ORC5	ses_cd	-0.00623429	ns	0.606277	0.999905	Myeloid	Monocytes	Classical monocytes	Mixed
TMEM138	ses_cd	0.00631989	ns	0.606304	0.999905	Myeloid	Monocytes	Classical monocytes	Mixed
MUTYH	ses_cd	0.00854354	ns	0.606309	0.999905	Myeloid	Monocytes	Classical monocytes	Mixed
ELOVL5	ses_cd	0.00487356	ns	0.606522	0.999905	Myeloid	Monocytes	Classical monocytes	Mixed
AC110792.3	ses_cd	-0.0135309	ns	0.606537	0.999905	Myeloid	Monocytes	Classical monocytes	Mixed
IL15	ses_cd	0.00900717	ns	0.606564	0.999905	Myeloid	Monocytes	Classical monocytes	Mixed
DDX3Y	ses_cd	-0.0194337	ns	0.606578	0.999905	Myeloid	Monocytes	Classical monocytes	Mixed
CLDN7	ses_cd	-0.0262697	ns	0.606593	0.999905	Myeloid	Monocytes	Classical monocytes	Mixed
LINC00920	ses_cd	-0.0288617	ns	0.606601	0.999905	Myeloid	Monocytes	Classical monocytes	Mixed
GNAL	ses_cd	-0.0116591	ns	0.606753	0.999905	Myeloid	Monocytes	Classical monocytes	Mixed
AC023509.2	ses_cd	-0.0233757	ns	0.606773	0.999905	Myeloid	Monocytes	Classical monocytes	Mixed
AP1AR	ses_cd	-0.00619932	ns	0.606782	0.999905	Myeloid	Monocytes	Classical monocytes	Mixed
RASSF7	ses_cd	-0.0111736	ns	0.606787	0.999905	Myeloid	Monocytes	Classical monocytes	Mixed
RBM3	ses_cd	-0.00609681	ns	0.606826	0.999905	Myeloid	Monocytes	Classical monocytes	Mixed
AL138930.1	ses_cd	0.0287516	ns	0.60684	0.999905	Myeloid	Monocytes	Classical monocytes	Mixed
FGFR1OP	ses_cd	-0.00629574	ns	0.60687	0.999905	Myeloid	Monocytes	Classical monocytes	Mixed
LHFPL3	ses_cd	-0.022388	ns	0.606931	0.999905	Myeloid	Monocytes	Classical monocytes	Mixed
AKIP1	ses_cd	0.0078039	ns	0.606954	0.999905	Myeloid	Monocytes	Classical monocytes	Mixed
CA1	ses_cd	0.0283944	ns	0.606997	0.999905	Myeloid	Monocytes	Classical monocytes	Mixed
PLEKHJ1	ses_cd	-0.00668861	ns	0.607113	0.999905	Myeloid	Monocytes	Classical monocytes	Mixed
KARS	ses_cd	0.00446481	ns	0.607144	0.999905	Myeloid	Monocytes	Classical monocytes	Mixed
TRIM39	ses_cd	0.0084343	ns	0.607265	0.999905	Myeloid	Monocytes	Classical monocytes	Mixed
NDUFAB1	ses_cd	0.00653749	ns	0.607269	0.999905	Myeloid	Monocytes	Classical monocytes	Mixed
SMG1	ses_cd	-0.00328251	ns	0.607309	0.999905	Myeloid	Monocytes	Classical monocytes	Mixed
AKIRIN1	ses_cd	-0.00439242	ns	0.607419	0.999905	Myeloid	Monocytes	Classical monocytes	Mixed
PCBD1	ses_cd	0.009273	ns	0.607434	0.999905	Myeloid	Monocytes	Classical monocytes	Mixed
SLC39A1	ses_cd	0.00604518	ns	0.607466	0.999905	Myeloid	Monocytes	Classical monocytes	Mixed
GABPB1-AS1	ses_cd	0.0144197	ns	0.607574	0.999905	Myeloid	Monocytes	Classical monocytes	Mixed
TSACC	ses_cd	0.0237716	ns	0.607665	0.999905	Myeloid	Monocytes	Classical monocytes	Mixed
AP002518.2	ses_cd	-0.0303278	ns	0.607709	0.999905	Myeloid	Monocytes	Classical monocytes	Mixed
ZNF829	ses_cd	-0.0143673	ns	0.607816	0.999905	Myeloid	Monocytes	Classical monocytes	Mixed
IPO13	ses_cd	-0.00792735	ns	0.607856	0.999905	Myeloid	Monocytes	Classical monocytes	Mixed
SAP25	ses_cd	-0.00799754	ns	0.607865	0.999905	Myeloid	Monocytes	Classical monocytes	Mixed
MAN2C1	ses_cd	-0.00541294	ns	0.607868	0.999905	Myeloid	Monocytes	Classical monocytes	Mixed
CCDC50	ses_cd	0.00927015	ns	0.607908	0.999905	Myeloid	Monocytes	Classical monocytes	Mixed
PRDX6	ses_cd	-0.00498504	ns	0.607921	0.999905	Myeloid	Monocytes	Classical monocytes	Mixed
CTU1	ses_cd	-0.00747241	ns	0.608148	0.999905	Myeloid	Monocytes	Classical monocytes	Mixed
GOLPH3	ses_cd	0.00401215	ns	0.608244	0.999905	Myeloid	Monocytes	Classical monocytes	Mixed
PSPH	ses_cd	0.00752949	ns	0.608263	0.999905	Myeloid	Monocytes	Classical monocytes	Mixed
LEP	ses_cd	0.027599	ns	0.60829	0.999905	Myeloid	Monocytes	Classical monocytes	Mixed
AC002310.5	ses_cd	-0.0140246	ns	0.608369	0.999905	Myeloid	Monocytes	Classical monocytes	Mixed
DNAJC27	ses_cd	-0.00882796	ns	0.608375	0.999905	Myeloid	Monocytes	Classical monocytes	Mixed
VPS26C	ses_cd	-0.00336739	ns	0.608629	0.999905	Myeloid	Monocytes	Classical monocytes	Mixed
PIGB	ses_cd	0.0057601	ns	0.608726	0.999905	Myeloid	Monocytes	Classical monocytes	Mixed
CCDC150	ses_cd	-0.0140119	ns	0.608735	0.999905	Myeloid	Monocytes	Classical monocytes	Mixed
CAPNS1	ses_cd	-0.00547278	ns	0.608775	0.999905	Myeloid	Monocytes	Classical monocytes	Mixed
PILRA	ses_cd	-0.00426069	ns	0.608856	0.999905	Myeloid	Monocytes	Classical monocytes	Mixed
ZNF684	ses_cd	-0.00825696	ns	0.608937	0.999905	Myeloid	Monocytes	Classical monocytes	Mixed
BCAP29	ses_cd	-0.00449351	ns	0.608956	0.999905	Myeloid	Monocytes	Classical monocytes	Mixed
OTUD3	ses_cd	-0.00722858	ns	0.608979	0.999905	Myeloid	Monocytes	Classical monocytes	Mixed
AC058791.1	ses_cd	0.0203018	ns	0.609053	0.999905	Myeloid	Monocytes	Classical monocytes	Mixed
LIPE-AS1	ses_cd	0.00638609	ns	0.609074	0.999905	Myeloid	Monocytes	Classical monocytes	Mixed
POLR2J3	ses_cd	-0.0160861	ns	0.609157	0.999905	Myeloid	Monocytes	Classical monocytes	Mixed
AC092287.1	ses_cd	-0.0108243	ns	0.609166	0.999905	Myeloid	Monocytes	Classical monocytes	Mixed
AC092683.1	ses_cd	-0.017163	ns	0.609192	0.999905	Myeloid	Monocytes	Classical monocytes	Mixed
AC011337.1	ses_cd	0.0163787	ns	0.609266	0.999905	Myeloid	Monocytes	Classical monocytes	Mixed
S100P	ses_cd	0.029949	ns	0.6093	0.999905	Myeloid	Monocytes	Classical monocytes	Mixed
RRP1	ses_cd	0.00749712	ns	0.60938	0.999905	Myeloid	Monocytes	Classical monocytes	Mixed
ZNF783	ses_cd	0.00678952	ns	0.609592	0.999905	Myeloid	Monocytes	Classical monocytes	Mixed
RPS6	ses_cd	-0.00701538	ns	0.609681	0.999905	Myeloid	Monocytes	Classical monocytes	Mixed
MXD4	ses_cd	-0.00601389	ns	0.609787	0.999905	Myeloid	Monocytes	Classical monocytes	Mixed
HCG25	ses_cd	-0.0132925	ns	0.609893	0.999905	Myeloid	Monocytes	Classical monocytes	Mixed
IFIT2	ses_cd	0.0199746	ns	0.609909	0.999905	Myeloid	Monocytes	Classical monocytes	Mixed
ASIP	ses_cd	0.0145924	ns	0.609923	0.999905	Myeloid	Monocytes	Classical monocytes	Mixed
NHLRC2	ses_cd	-0.00636196	ns	0.609929	0.999905	Myeloid	Monocytes	Classical monocytes	Mixed
MPP3	ses_cd	0.0132001	ns	0.610031	0.999905	Myeloid	Monocytes	Classical monocytes	Mixed
IL7	ses_cd	0.0125599	ns	0.610044	0.999905	Myeloid	Monocytes	Classical monocytes	Mixed
PACRG	ses_cd	0.032408	ns	0.610096	0.999905	Myeloid	Monocytes	Classical monocytes	Mixed
PARP4	ses_cd	-0.00425839	ns	0.610225	0.999905	Myeloid	Monocytes	Classical monocytes	Mixed
RNASEH2B-AS1	ses_cd	0.0206386	ns	0.610302	0.999905	Myeloid	Monocytes	Classical monocytes	Mixed
AC105402.3	ses_cd	0.0735604	ns	0.610381	0.999905	Myeloid	Monocytes	Classical monocytes	Mixed
PIK3R3	ses_cd	0.0147676	ns	0.610386	0.999905	Myeloid	Monocytes	Classical monocytes	Mixed
WDFY4	ses_cd	0.00592414	ns	0.61041	0.999905	Myeloid	Monocytes	Classical monocytes	Mixed
THOC1	ses_cd	-0.00528788	ns	0.610465	0.999905	Myeloid	Monocytes	Classical monocytes	Mixed
RANBP17	ses_cd	0.0137517	ns	0.610531	0.999905	Myeloid	Monocytes	Classical monocytes	Mixed
SCRIB	ses_cd	-0.00665701	ns	0.610552	0.999905	Myeloid	Monocytes	Classical monocytes	Mixed
WDTC1	ses_cd	-0.00526285	ns	0.610564	0.999905	Myeloid	Monocytes	Classical monocytes	Mixed
LSM10	ses_cd	0.00597797	ns	0.610651	0.999905	Myeloid	Monocytes	Classical monocytes	Mixed
AC007114.2	ses_cd	-0.0171001	ns	0.61068	0.999905	Myeloid	Monocytes	Classical monocytes	Mixed
BBC3	ses_cd	0.00761892	ns	0.610805	0.999905	Myeloid	Monocytes	Classical monocytes	Mixed
MGST1	ses_cd	-0.00843303	ns	0.610849	0.999905	Myeloid	Monocytes	Classical monocytes	Mixed
COX7A2L	ses_cd	0.0055322	ns	0.610896	0.999905	Myeloid	Monocytes	Classical monocytes	Mixed
PRNCR1	ses_cd	-0.0175247	ns	0.610956	0.999905	Myeloid	Monocytes	Classical monocytes	Mixed
ATP8A2	ses_cd	0.0307295	ns	0.610958	0.999905	Myeloid	Monocytes	Classical monocytes	Mixed
LINC02256	ses_cd	-0.00946837	ns	0.610993	0.999905	Myeloid	Monocytes	Classical monocytes	Mixed
CCZ1B	ses_cd	-0.0107196	ns	0.610994	0.999905	Myeloid	Monocytes	Classical monocytes	Mixed
FAM215B	ses_cd	-0.0145782	ns	0.611043	0.999905	Myeloid	Monocytes	Classical monocytes	Mixed
GIPC1	ses_cd	0.0118007	ns	0.61105	0.999905	Myeloid	Monocytes	Classical monocytes	Mixed
RPP14	ses_cd	-0.00529632	ns	0.611106	0.999905	Myeloid	Monocytes	Classical monocytes	Mixed
CCDC192	ses_cd	0.0263872	ns	0.611266	0.999905	Myeloid	Monocytes	Classical monocytes	Mixed
RMRP	ses_cd	-0.0208211	ns	0.611327	0.999905	Myeloid	Monocytes	Classical monocytes	Mixed
AC107871.1	ses_cd	-0.0123696	ns	0.611424	0.999905	Myeloid	Monocytes	Classical monocytes	Mixed
SLC35C2	ses_cd	0.00472848	ns	0.611449	0.999905	Myeloid	Monocytes	Classical monocytes	Mixed
CTSH	ses_cd	0.00666657	ns	0.611531	0.999905	Myeloid	Monocytes	Classical monocytes	Mixed
PTK7	ses_cd	0.0213524	ns	0.611592	0.999905	Myeloid	Monocytes	Classical monocytes	Mixed
GALNT7	ses_cd	-0.00390348	ns	0.611623	0.999905	Myeloid	Monocytes	Classical monocytes	Mixed
AC009148.1	ses_cd	0.0207509	ns	0.611625	0.999905	Myeloid	Monocytes	Classical monocytes	Mixed
CDKL3	ses_cd	0.00762937	ns	0.611678	0.999905	Myeloid	Monocytes	Classical monocytes	Mixed
KANTR	ses_cd	-0.00601039	ns	0.611682	0.999905	Myeloid	Monocytes	Classical monocytes	Mixed
MLEC	ses_cd	-0.00445749	ns	0.611728	0.999905	Myeloid	Monocytes	Classical monocytes	Mixed
TXNL4A	ses_cd	0.0041369	ns	0.611765	0.999905	Myeloid	Monocytes	Classical monocytes	Mixed
SLC25A11	ses_cd	0.00619376	ns	0.611787	0.999905	Myeloid	Monocytes	Classical monocytes	Mixed
ALDOC	ses_cd	0.0121455	ns	0.61189	0.999905	Myeloid	Monocytes	Classical monocytes	Mixed
TCTN2	ses_cd	-0.0166504	ns	0.611927	0.999905	Myeloid	Monocytes	Classical monocytes	Mixed
SIRPD	ses_cd	-0.00813545	ns	0.611935	0.999905	Myeloid	Monocytes	Classical monocytes	Mixed
TERF1	ses_cd	-0.00386804	ns	0.612166	0.999905	Myeloid	Monocytes	Classical monocytes	Mixed
DHX30	ses_cd	-0.00507974	ns	0.612261	0.999905	Myeloid	Monocytes	Classical monocytes	Mixed
SERPINB1	ses_cd	-0.00701473	ns	0.612467	0.999905	Myeloid	Monocytes	Classical monocytes	Mixed
MSRB3	ses_cd	-0.0138123	ns	0.612503	0.999905	Myeloid	Monocytes	Classical monocytes	Mixed
TIGD2	ses_cd	0.00933611	ns	0.61252	0.999905	Myeloid	Monocytes	Classical monocytes	Mixed
AC060809.1	ses_cd	-0.0287349	ns	0.612537	0.999905	Myeloid	Monocytes	Classical monocytes	Mixed
AC005726.5	ses_cd	-0.0194478	ns	0.612576	0.999905	Myeloid	Monocytes	Classical monocytes	Mixed
DDX19B	ses_cd	-0.00600219	ns	0.612612	0.999905	Myeloid	Monocytes	Classical monocytes	Mixed
GALNT12	ses_cd	0.0338292	ns	0.612614	0.999905	Myeloid	Monocytes	Classical monocytes	Mixed
EIF3L	ses_cd	-0.0056893	ns	0.612688	0.999905	Myeloid	Monocytes	Classical monocytes	Mixed
KIAA1522	ses_cd	-0.00995258	ns	0.612754	0.999905	Myeloid	Monocytes	Classical monocytes	Mixed
EIF2B4	ses_cd	0.00461688	ns	0.612756	0.999905	Myeloid	Monocytes	Classical monocytes	Mixed
STK32B	ses_cd	-0.00939253	ns	0.612759	0.999905	Myeloid	Monocytes	Classical monocytes	Mixed
HMGN3	ses_cd	-0.00426263	ns	0.612799	0.999905	Myeloid	Monocytes	Classical monocytes	Mixed
AL645728.1	ses_cd	-0.0154488	ns	0.612807	0.999905	Myeloid	Monocytes	Classical monocytes	Mixed
ZNF691	ses_cd	-0.00988318	ns	0.6129	0.999905	Myeloid	Monocytes	Classical monocytes	Mixed
SEPT7-AS1	ses_cd	0.00863647	ns	0.612961	0.999905	Myeloid	Monocytes	Classical monocytes	Mixed
LUZP1	ses_cd	0.00490953	ns	0.613068	0.999905	Myeloid	Monocytes	Classical monocytes	Mixed
SLC25A5	ses_cd	-0.00636477	ns	0.613084	0.999905	Myeloid	Monocytes	Classical monocytes	Mixed
AC011330.3	ses_cd	0.0166626	ns	0.613156	0.999905	Myeloid	Monocytes	Classical monocytes	Mixed
CLPTM1	ses_cd	-0.00460315	ns	0.613178	0.999905	Myeloid	Monocytes	Classical monocytes	Mixed
RFX2	ses_cd	-0.0163792	ns	0.613249	0.999905	Myeloid	Monocytes	Classical monocytes	Mixed
AL355304.1	ses_cd	0.0214545	ns	0.61325	0.999905	Myeloid	Monocytes	Classical monocytes	Mixed
GOLGA2	ses_cd	0.00457754	ns	0.613297	0.999905	Myeloid	Monocytes	Classical monocytes	Mixed
NUDCD1	ses_cd	-0.00653475	ns	0.613336	0.999905	Myeloid	Monocytes	Classical monocytes	Mixed
MMGT1	ses_cd	-0.00541232	ns	0.613347	0.999905	Myeloid	Monocytes	Classical monocytes	Mixed
UQCR11	ses_cd	-0.00671879	ns	0.613366	0.999905	Myeloid	Monocytes	Classical monocytes	Mixed
ATF2	ses_cd	-0.00311999	ns	0.613387	0.999905	Myeloid	Monocytes	Classical monocytes	Mixed
HIST1H1E	ses_cd	0.0191008	ns	0.613419	0.999905	Myeloid	Monocytes	Classical monocytes	Mixed
IGBP1	ses_cd	-0.00391418	ns	0.613425	0.999905	Myeloid	Monocytes	Classical monocytes	Mixed
SERPINF1	ses_cd	0.0129638	ns	0.613426	0.999905	Myeloid	Monocytes	Classical monocytes	Mixed
PBXIP1	ses_cd	-0.010215	ns	0.613459	0.999905	Myeloid	Monocytes	Classical monocytes	Mixed
FCER1G	ses_cd	-0.00902477	ns	0.613542	0.999905	Myeloid	Monocytes	Classical monocytes	Mixed
AC005392.2	ses_cd	-0.0409559	ns	0.613624	0.999905	Myeloid	Monocytes	Classical monocytes	Mixed
RAD9B	ses_cd	-0.00949712	ns	0.613632	0.999905	Myeloid	Monocytes	Classical monocytes	Mixed
SF3A3	ses_cd	-0.00506247	ns	0.613634	0.999905	Myeloid	Monocytes	Classical monocytes	Mixed
ECM2	ses_cd	0.018821	ns	0.613732	0.999905	Myeloid	Monocytes	Classical monocytes	Mixed
CHEK2	ses_cd	0.00779828	ns	0.613914	0.999905	Myeloid	Monocytes	Classical monocytes	Mixed
RGMA	ses_cd	-0.0242775	ns	0.613984	0.999905	Myeloid	Monocytes	Classical monocytes	Mixed
SGPP2	ses_cd	0.037736	ns	0.613999	0.999905	Myeloid	Monocytes	Classical monocytes	Mixed
LINC00467	ses_cd	0.0102234	ns	0.614028	0.999905	Myeloid	Monocytes	Classical monocytes	Mixed
POT1-AS1	ses_cd	-0.0118201	ns	0.614058	0.999905	Myeloid	Monocytes	Classical monocytes	Mixed
CCL3L1	ses_cd	0.0350135	ns	0.614084	0.999905	Myeloid	Monocytes	Classical monocytes	Mixed
IFT74	ses_cd	-0.00668477	ns	0.614226	0.999905	Myeloid	Monocytes	Classical monocytes	Mixed
TPTEP2-CSNK1E	ses_cd	-0.00735798	ns	0.61442	0.999905	Myeloid	Monocytes	Classical monocytes	Mixed
STXBP4	ses_cd	0.00932964	ns	0.614422	0.999905	Myeloid	Monocytes	Classical monocytes	Mixed
PHF20L1	ses_cd	0.00346049	ns	0.614446	0.999905	Myeloid	Monocytes	Classical monocytes	Mixed
ME2	ses_cd	-0.00364756	ns	0.614447	0.999905	Myeloid	Monocytes	Classical monocytes	Mixed
STK36	ses_cd	-0.00730428	ns	0.614471	0.999905	Myeloid	Monocytes	Classical monocytes	Mixed
AC090772.3	ses_cd	0.0184616	ns	0.614542	0.999905	Myeloid	Monocytes	Classical monocytes	Mixed
PDSS1	ses_cd	0.00893542	ns	0.614702	0.999905	Myeloid	Monocytes	Classical monocytes	Mixed
ITFG2	ses_cd	-0.00543264	ns	0.614708	0.999905	Myeloid	Monocytes	Classical monocytes	Mixed
MROH6	ses_cd	0.00891929	ns	0.614778	0.999905	Myeloid	Monocytes	Classical monocytes	Mixed
PDZD11	ses_cd	0.00729781	ns	0.614894	0.999905	Myeloid	Monocytes	Classical monocytes	Mixed
ORAI3	ses_cd	-0.00547495	ns	0.614996	0.999905	Myeloid	Monocytes	Classical monocytes	Mixed
SLAIN2	ses_cd	-0.00352292	ns	0.615022	0.999905	Myeloid	Monocytes	Classical monocytes	Mixed
YIF1B	ses_cd	0.00542302	ns	0.615106	0.999905	Myeloid	Monocytes	Classical monocytes	Mixed
AC022826.2	ses_cd	-0.012766	ns	0.615132	0.999905	Myeloid	Monocytes	Classical monocytes	Mixed
CYSLTR1	ses_cd	-0.00687207	ns	0.615147	0.999905	Myeloid	Monocytes	Classical monocytes	Mixed
BORCS6	ses_cd	0.00635595	ns	0.61524	0.999905	Myeloid	Monocytes	Classical monocytes	Mixed
BRWD1	ses_cd	-0.00366286	ns	0.615255	0.999905	Myeloid	Monocytes	Classical monocytes	Mixed
DUS3L	ses_cd	0.0082026	ns	0.615293	0.999905	Myeloid	Monocytes	Classical monocytes	Mixed
TTC8	ses_cd	0.0117984	ns	0.615627	0.999905	Myeloid	Monocytes	Classical monocytes	Mixed
NPHP3	ses_cd	-0.00678211	ns	0.615702	0.999905	Myeloid	Monocytes	Classical monocytes	Mixed
AK6	ses_cd	-0.00618316	ns	0.615823	0.999905	Myeloid	Monocytes	Classical monocytes	Mixed
CLIP2	ses_cd	0.00641871	ns	0.615829	0.999905	Myeloid	Monocytes	Classical monocytes	Mixed
SLC7A11	ses_cd	0.0263837	ns	0.615868	0.999905	Myeloid	Monocytes	Classical monocytes	Mixed
RNF113A	ses_cd	-0.00647041	ns	0.615876	0.999905	Myeloid	Monocytes	Classical monocytes	Mixed
AL035413.1	ses_cd	-0.00550869	ns	0.615922	0.999905	Myeloid	Monocytes	Classical monocytes	Mixed
PGM3	ses_cd	-0.00611269	ns	0.615982	0.999905	Myeloid	Monocytes	Classical monocytes	Mixed
MARCH4	ses_cd	-0.0197281	ns	0.615996	0.999905	Myeloid	Monocytes	Classical monocytes	Mixed
ABHD12	ses_cd	0.00497428	ns	0.616017	0.999905	Myeloid	Monocytes	Classical monocytes	Mixed
AC022706.1	ses_cd	0.0190571	ns	0.616163	0.999905	Myeloid	Monocytes	Classical monocytes	Mixed
KNOP1	ses_cd	-0.00825005	ns	0.616218	0.999905	Myeloid	Monocytes	Classical monocytes	Mixed
PRKCB	ses_cd	0.0103669	ns	0.616302	0.999905	Myeloid	Monocytes	Classical monocytes	Mixed
AL512506.3	ses_cd	0.0182536	ns	0.616317	0.999905	Myeloid	Monocytes	Classical monocytes	Mixed
NT5C3B	ses_cd	-0.0201851	ns	0.616457	0.999905	Myeloid	Monocytes	Classical monocytes	Mixed
ENOPH1	ses_cd	0.00391869	ns	0.616465	0.999905	Myeloid	Monocytes	Classical monocytes	Mixed
SLC2A11	ses_cd	-0.0107841	ns	0.616531	0.999905	Myeloid	Monocytes	Classical monocytes	Mixed
SDR42E2	ses_cd	0.018755	ns	0.616705	0.999905	Myeloid	Monocytes	Classical monocytes	Mixed
GCNT7	ses_cd	0.015558	ns	0.616748	0.999905	Myeloid	Monocytes	Classical monocytes	Mixed
NBEAL2	ses_cd	0.0062214	ns	0.616788	0.999905	Myeloid	Monocytes	Classical monocytes	Mixed
LINC00665	ses_cd	0.0155578	ns	0.616821	0.999905	Myeloid	Monocytes	Classical monocytes	Mixed
PUM1	ses_cd	0.00409214	ns	0.616833	0.999905	Myeloid	Monocytes	Classical monocytes	Mixed
NDUFC2	ses_cd	-0.00803991	ns	0.616875	0.999905	Myeloid	Monocytes	Classical monocytes	Mixed
RNLS	ses_cd	-0.0073602	ns	0.616973	0.999905	Myeloid	Monocytes	Classical monocytes	Mixed
SIPA1L3	ses_cd	-0.00385346	ns	0.616973	0.999905	Myeloid	Monocytes	Classical monocytes	Mixed
RHOQ	ses_cd	0.00338557	ns	0.617125	0.999905	Myeloid	Monocytes	Classical monocytes	Mixed
MSC-AS1	ses_cd	0.0387993	ns	0.617214	0.999905	Myeloid	Monocytes	Classical monocytes	Mixed
CLDND2	ses_cd	-0.0171191	ns	0.617216	0.999905	Myeloid	Monocytes	Classical monocytes	Mixed
CHRNB1	ses_cd	-0.00993131	ns	0.61722	0.999905	Myeloid	Monocytes	Classical monocytes	Mixed
RPL7	ses_cd	-0.00653846	ns	0.61722	0.999905	Myeloid	Monocytes	Classical monocytes	Mixed
RFX7	ses_cd	-0.00458444	ns	0.617313	0.999905	Myeloid	Monocytes	Classical monocytes	Mixed
AGPAT2	ses_cd	0.00711053	ns	0.617354	0.999905	Myeloid	Monocytes	Classical monocytes	Mixed
DNAH6	ses_cd	0.0376847	ns	0.61736	0.999905	Myeloid	Monocytes	Classical monocytes	Mixed
LRRC59	ses_cd	0.00479848	ns	0.617368	0.999905	Myeloid	Monocytes	Classical monocytes	Mixed
KCNMA1-AS1	ses_cd	-0.0332659	ns	0.617452	0.999905	Myeloid	Monocytes	Classical monocytes	Mixed
TCF12	ses_cd	0.00371212	ns	0.617482	0.999905	Myeloid	Monocytes	Classical monocytes	Mixed
AQP4-AS1	ses_cd	0.0272125	ns	0.617556	0.999905	Myeloid	Monocytes	Classical monocytes	Mixed
ARHGAP33	ses_cd	-0.0196459	ns	0.617579	0.999905	Myeloid	Monocytes	Classical monocytes	Mixed
MAGED1	ses_cd	-0.00930761	ns	0.617618	0.999905	Myeloid	Monocytes	Classical monocytes	Mixed
CHMP6	ses_cd	0.0061196	ns	0.617688	0.999905	Myeloid	Monocytes	Classical monocytes	Mixed
MMEL1	ses_cd	-0.0245153	ns	0.617711	0.999905	Myeloid	Monocytes	Classical monocytes	Mixed
AL008729.1	ses_cd	-0.0175665	ns	0.617721	0.999905	Myeloid	Monocytes	Classical monocytes	Mixed
DCUN1D2	ses_cd	-0.00426919	ns	0.617894	0.999905	Myeloid	Monocytes	Classical monocytes	Mixed
MYO15A	ses_cd	0.0119679	ns	0.61798	0.999905	Myeloid	Monocytes	Classical monocytes	Mixed
HOXA9	ses_cd	-0.021506	ns	0.618092	0.999905	Myeloid	Monocytes	Classical monocytes	Mixed
AC146944.4	ses_cd	0.0184271	ns	0.618113	0.999905	Myeloid	Monocytes	Classical monocytes	Mixed
GALNT14	ses_cd	0.0285313	ns	0.618114	0.999905	Myeloid	Monocytes	Classical monocytes	Mixed
CATSPERE	ses_cd	0.00921066	ns	0.618132	0.999905	Myeloid	Monocytes	Classical monocytes	Mixed
SLITRK4	ses_cd	-0.0143496	ns	0.618203	0.999905	Myeloid	Monocytes	Classical monocytes	Mixed
ZNF414	ses_cd	0.00879009	ns	0.618215	0.999905	Myeloid	Monocytes	Classical monocytes	Mixed
AC016831.1	ses_cd	-0.0119143	ns	0.618315	0.999905	Myeloid	Monocytes	Classical monocytes	Mixed
HINT1	ses_cd	-0.00784005	ns	0.618315	0.999905	Myeloid	Monocytes	Classical monocytes	Mixed
CA3	ses_cd	-0.0128649	ns	0.618332	0.999905	Myeloid	Monocytes	Classical monocytes	Mixed
DPP8	ses_cd	-0.00296969	ns	0.618358	0.999905	Myeloid	Monocytes	Classical monocytes	Mixed
OLA1	ses_cd	-0.0034347	ns	0.618452	0.999905	Myeloid	Monocytes	Classical monocytes	Mixed
RIPOR3	ses_cd	-0.0128341	ns	0.618464	0.999905	Myeloid	Monocytes	Classical monocytes	Mixed
AL139246.5	ses_cd	0.00802835	ns	0.618465	0.999905	Myeloid	Monocytes	Classical monocytes	Mixed
MMP19	ses_cd	0.0135719	ns	0.618527	0.999905	Myeloid	Monocytes	Classical monocytes	Mixed
DPH6	ses_cd	-0.00720634	ns	0.618566	0.999905	Myeloid	Monocytes	Classical monocytes	Mixed
PMVK	ses_cd	0.00623132	ns	0.618613	0.999905	Myeloid	Monocytes	Classical monocytes	Mixed
PDCD11	ses_cd	-0.00619031	ns	0.618623	0.999905	Myeloid	Monocytes	Classical monocytes	Mixed
GCLM	ses_cd	-0.00990468	ns	0.618756	0.999905	Myeloid	Monocytes	Classical monocytes	Mixed
TMSB15B	ses_cd	0.0265678	ns	0.618808	0.999905	Myeloid	Monocytes	Classical monocytes	Mixed
MARCH5	ses_cd	0.00350668	ns	0.618811	0.999905	Myeloid	Monocytes	Classical monocytes	Mixed
AC006547.1	ses_cd	-0.0113446	ns	0.618847	0.999905	Myeloid	Monocytes	Classical monocytes	Mixed
SERTAD3	ses_cd	0.00721175	ns	0.618957	0.999905	Myeloid	Monocytes	Classical monocytes	Mixed
ALS2CL	ses_cd	0.0304403	ns	0.618977	0.999905	Myeloid	Monocytes	Classical monocytes	Mixed
GTF2E1	ses_cd	-0.00610326	ns	0.618986	0.999905	Myeloid	Monocytes	Classical monocytes	Mixed
CES2	ses_cd	0.0124154	ns	0.619014	0.999905	Myeloid	Monocytes	Classical monocytes	Mixed
PI4K2A	ses_cd	0.00818731	ns	0.619047	0.999905	Myeloid	Monocytes	Classical monocytes	Mixed
CCDC47	ses_cd	0.00421679	ns	0.619106	0.999905	Myeloid	Monocytes	Classical monocytes	Mixed
RPRD1A	ses_cd	0.0034452	ns	0.619156	0.999905	Myeloid	Monocytes	Classical monocytes	Mixed
NLRP3	ses_cd	0.00818452	ns	0.619168	0.999905	Myeloid	Monocytes	Classical monocytes	Mixed
ZSWIM5	ses_cd	-0.0191893	ns	0.619221	0.999905	Myeloid	Monocytes	Classical monocytes	Mixed
CD46	ses_cd	-0.00413872	ns	0.619267	0.999905	Myeloid	Monocytes	Classical monocytes	Mixed
AC010327.4	ses_cd	0.0220871	ns	0.619283	0.999905	Myeloid	Monocytes	Classical monocytes	Mixed
AC008883.1	ses_cd	0.0276872	ns	0.619313	0.999905	Myeloid	Monocytes	Classical monocytes	Mixed
RUNX2	ses_cd	-0.00726678	ns	0.61949	0.999905	Myeloid	Monocytes	Classical monocytes	Mixed
ZNF282	ses_cd	-0.0063854	ns	0.619545	0.999905	Myeloid	Monocytes	Classical monocytes	Mixed
CASP1	ses_cd	0.00590504	ns	0.619616	0.999905	Myeloid	Monocytes	Classical monocytes	Mixed
ASB8	ses_cd	-0.00348406	ns	0.619695	0.999905	Myeloid	Monocytes	Classical monocytes	Mixed
SDCBP2-AS1	ses_cd	-0.00727039	ns	0.619724	0.999905	Myeloid	Monocytes	Classical monocytes	Mixed
GOLT1B	ses_cd	0.00499144	ns	0.619747	0.999905	Myeloid	Monocytes	Classical monocytes	Mixed
DDIT3	ses_cd	0.00895146	ns	0.619749	0.999905	Myeloid	Monocytes	Classical monocytes	Mixed
ZNF641	ses_cd	-0.00575898	ns	0.619814	0.999905	Myeloid	Monocytes	Classical monocytes	Mixed
CAPRIN1	ses_cd	0.00270998	ns	0.619825	0.999905	Myeloid	Monocytes	Classical monocytes	Mixed
AL445433.2	ses_cd	-0.0212086	ns	0.619943	0.999905	Myeloid	Monocytes	Classical monocytes	Mixed
SRGAP1	ses_cd	-0.0204194	ns	0.62001	0.999905	Myeloid	Monocytes	Classical monocytes	Mixed
LINC00278	ses_cd	-0.0138522	ns	0.620104	0.999905	Myeloid	Monocytes	Classical monocytes	Mixed
GTF2F2	ses_cd	0.00418276	ns	0.62015	0.999905	Myeloid	Monocytes	Classical monocytes	Mixed
LINC01090	ses_cd	0.024817	ns	0.620191	0.999905	Myeloid	Monocytes	Classical monocytes	Mixed
GOLM1	ses_cd	-0.0101518	ns	0.620225	0.999905	Myeloid	Monocytes	Classical monocytes	Mixed
SH3BGRL3	ses_cd	-0.00723633	ns	0.620344	0.999905	Myeloid	Monocytes	Classical monocytes	Mixed
AC020594.1	ses_cd	0.0129081	ns	0.62052	0.999905	Myeloid	Monocytes	Classical monocytes	Mixed
EEF2K	ses_cd	-0.00657391	ns	0.620548	0.999905	Myeloid	Monocytes	Classical monocytes	Mixed
CBX7	ses_cd	-0.00697625	ns	0.620588	0.999905	Myeloid	Monocytes	Classical monocytes	Mixed
ZNF311	ses_cd	0.0275745	ns	0.62061	0.999905	Myeloid	Monocytes	Classical monocytes	Mixed
CENPI	ses_cd	-0.0185338	ns	0.620621	0.999905	Myeloid	Monocytes	Classical monocytes	Mixed
AP002954.1	ses_cd	0.0305575	ns	0.620626	0.999905	Myeloid	Monocytes	Classical monocytes	Mixed
TRMT12	ses_cd	-0.00880417	ns	0.620693	0.999905	Myeloid	Monocytes	Classical monocytes	Mixed
STAM-AS1	ses_cd	0.0218406	ns	0.620763	0.999905	Myeloid	Monocytes	Classical monocytes	Mixed
AL109955.1	ses_cd	0.0178374	ns	0.620769	0.999905	Myeloid	Monocytes	Classical monocytes	Mixed
DOCK5	ses_cd	0.00386771	ns	0.620836	0.999905	Myeloid	Monocytes	Classical monocytes	Mixed
GNL3L	ses_cd	-0.0052653	ns	0.620875	0.999905	Myeloid	Monocytes	Classical monocytes	Mixed
GBE1	ses_cd	-0.00414209	ns	0.620904	0.999905	Myeloid	Monocytes	Classical monocytes	Mixed
FLAD1	ses_cd	-0.00558661	ns	0.620906	0.999905	Myeloid	Monocytes	Classical monocytes	Mixed
VPS11	ses_cd	0.00427783	ns	0.620978	0.999905	Myeloid	Monocytes	Classical monocytes	Mixed
CLEC4F	ses_cd	0.0430858	ns	0.620998	0.999905	Myeloid	Monocytes	Classical monocytes	Mixed
AC090198.1	ses_cd	0.0100444	ns	0.62104	0.999905	Myeloid	Monocytes	Classical monocytes	Mixed
AL355581.1	ses_cd	-0.024575	ns	0.62105	0.999905	Myeloid	Monocytes	Classical monocytes	Mixed
KCTD7	ses_cd	-0.00937999	ns	0.621055	0.999905	Myeloid	Monocytes	Classical monocytes	Mixed
USHBP1	ses_cd	-0.0108481	ns	0.621093	0.999905	Myeloid	Monocytes	Classical monocytes	Mixed
AC093484.2	ses_cd	0.0225304	ns	0.621203	0.999905	Myeloid	Monocytes	Classical monocytes	Mixed
EXOC3L1	ses_cd	0.017533	ns	0.62139	0.999905	Myeloid	Monocytes	Classical monocytes	Mixed
NTPCR	ses_cd	0.00645644	ns	0.621401	0.999905	Myeloid	Monocytes	Classical monocytes	Mixed
LARP1	ses_cd	0.00504289	ns	0.621438	0.999905	Myeloid	Monocytes	Classical monocytes	Mixed
TRMO	ses_cd	-0.00641928	ns	0.621473	0.999905	Myeloid	Monocytes	Classical monocytes	Mixed
SLC9A6	ses_cd	-0.00531503	ns	0.621524	0.999905	Myeloid	Monocytes	Classical monocytes	Mixed
THSD4	ses_cd	0.0407255	ns	0.621531	0.999905	Myeloid	Monocytes	Classical monocytes	Mixed
MT1E	ses_cd	-0.0280977	ns	0.621538	0.999905	Myeloid	Monocytes	Classical monocytes	Mixed
IKBKB	ses_cd	-0.00318344	ns	0.621593	0.999905	Myeloid	Monocytes	Classical monocytes	Mixed
CENPJ	ses_cd	0.00831352	ns	0.6216	0.999905	Myeloid	Monocytes	Classical monocytes	Mixed
AGFG1	ses_cd	-0.00682923	ns	0.621643	0.999905	Myeloid	Monocytes	Classical monocytes	Mixed
RMDN1	ses_cd	-0.00453223	ns	0.62167	0.999905	Myeloid	Monocytes	Classical monocytes	Mixed
CD3G	ses_cd	0.0353959	ns	0.621734	0.999905	Myeloid	Monocytes	Classical monocytes	Mixed
ATXN7L1	ses_cd	-0.00360849	ns	0.621734	0.999905	Myeloid	Monocytes	Classical monocytes	Mixed
SPIN2B	ses_cd	-0.0122911	ns	0.621817	0.999905	Myeloid	Monocytes	Classical monocytes	Mixed
AC097468.3	ses_cd	-0.0144405	ns	0.621833	0.999905	Myeloid	Monocytes	Classical monocytes	Mixed
LINC01060	ses_cd	0.0222928	ns	0.621924	0.999905	Myeloid	Monocytes	Classical monocytes	Mixed
MARCH6	ses_cd	0.00544284	ns	0.621981	0.999905	Myeloid	Monocytes	Classical monocytes	Mixed
CALCOCO2	ses_cd	-0.00429085	ns	0.622041	0.999905	Myeloid	Monocytes	Classical monocytes	Mixed
ST6GALNAC4	ses_cd	0.00876408	ns	0.622067	0.999905	Myeloid	Monocytes	Classical monocytes	Mixed
THAP7-AS1	ses_cd	-0.010896	ns	0.622159	0.999905	Myeloid	Monocytes	Classical monocytes	Mixed
TXN2	ses_cd	-0.00462051	ns	0.622331	0.999905	Myeloid	Monocytes	Classical monocytes	Mixed
AC123768.4	ses_cd	0.0119553	ns	0.622364	0.999905	Myeloid	Monocytes	Classical monocytes	Mixed
BX004987.1	ses_cd	0.0300226	ns	0.622364	0.999905	Myeloid	Monocytes	Classical monocytes	Mixed
DNM1	ses_cd	0.00989697	ns	0.622522	0.999905	Myeloid	Monocytes	Classical monocytes	Mixed
PRR14L	ses_cd	-0.00330769	ns	0.622534	0.999905	Myeloid	Monocytes	Classical monocytes	Mixed
CDK11B	ses_cd	0.00703513	ns	0.622588	0.999905	Myeloid	Monocytes	Classical monocytes	Mixed
RPS9	ses_cd	0.00656492	ns	0.622713	0.999905	Myeloid	Monocytes	Classical monocytes	Mixed
NMT2	ses_cd	-0.0140944	ns	0.622791	0.999905	Myeloid	Monocytes	Classical monocytes	Mixed
HNRNPA0	ses_cd	-0.00427107	ns	0.622793	0.999905	Myeloid	Monocytes	Classical monocytes	Mixed
PTBP1	ses_cd	-0.00441076	ns	0.622828	0.999905	Myeloid	Monocytes	Classical monocytes	Mixed
AC079322.1	ses_cd	0.0144522	ns	0.622892	0.999905	Myeloid	Monocytes	Classical monocytes	Mixed
TMX2	ses_cd	0.00678813	ns	0.622925	0.999905	Myeloid	Monocytes	Classical monocytes	Mixed
GALK1	ses_cd	-0.00690692	ns	0.622982	0.999905	Myeloid	Monocytes	Classical monocytes	Mixed
PRELID3A	ses_cd	-0.0158581	ns	0.623076	0.999905	Myeloid	Monocytes	Classical monocytes	Mixed
G0S2	ses_cd	0.0440619	ns	0.623099	0.999905	Myeloid	Monocytes	Classical monocytes	Mixed
TBC1D1	ses_cd	0.00541665	ns	0.623106	0.999905	Myeloid	Monocytes	Classical monocytes	Mixed
NUBPL	ses_cd	-0.0066075	ns	0.623209	0.999905	Myeloid	Monocytes	Classical monocytes	Mixed
DPH3	ses_cd	-0.00555173	ns	0.623265	0.999905	Myeloid	Monocytes	Classical monocytes	Mixed
AC018511.2	ses_cd	-0.0228609	ns	0.623273	0.999905	Myeloid	Monocytes	Classical monocytes	Mixed
CLP1	ses_cd	0.00633103	ns	0.623288	0.999905	Myeloid	Monocytes	Classical monocytes	Mixed
CARS	ses_cd	-0.00428696	ns	0.623415	0.999905	Myeloid	Monocytes	Classical monocytes	Mixed
CBLL1	ses_cd	-0.00410251	ns	0.623546	0.999905	Myeloid	Monocytes	Classical monocytes	Mixed
TTC39C	ses_cd	-0.0129468	ns	0.623547	0.999905	Myeloid	Monocytes	Classical monocytes	Mixed
PLEKHG1	ses_cd	-0.0234461	ns	0.623635	0.999905	Myeloid	Monocytes	Classical monocytes	Mixed
AC006033.2	ses_cd	-0.00854405	ns	0.623661	0.999905	Myeloid	Monocytes	Classical monocytes	Mixed
PTPRA	ses_cd	-0.00312211	ns	0.623671	0.999905	Myeloid	Monocytes	Classical monocytes	Mixed
WDR46	ses_cd	-0.00600998	ns	0.623842	0.999905	Myeloid	Monocytes	Classical monocytes	Mixed
AC025178.1	ses_cd	-0.00884741	ns	0.623904	0.999905	Myeloid	Monocytes	Classical monocytes	Mixed
EFCAB5	ses_cd	-0.0111719	ns	0.624008	0.999905	Myeloid	Monocytes	Classical monocytes	Mixed
PDIK1L	ses_cd	-0.00674777	ns	0.624034	0.999905	Myeloid	Monocytes	Classical monocytes	Mixed
AC104248.1	ses_cd	0.0318283	ns	0.624128	0.999905	Myeloid	Monocytes	Classical monocytes	Mixed
SCRN2	ses_cd	0.00929671	ns	0.624175	0.999905	Myeloid	Monocytes	Classical monocytes	Mixed
CDK3	ses_cd	0.0105891	ns	0.624376	0.999905	Myeloid	Monocytes	Classical monocytes	Mixed
AP003469.4	ses_cd	-0.0146823	ns	0.624384	0.999905	Myeloid	Monocytes	Classical monocytes	Mixed
AC090772.1	ses_cd	-0.0213279	ns	0.624546	0.999905	Myeloid	Monocytes	Classical monocytes	Mixed
AC116914.2	ses_cd	-0.0262594	ns	0.624625	0.999905	Myeloid	Monocytes	Classical monocytes	Mixed
BICC1	ses_cd	0.0199781	ns	0.624654	0.999905	Myeloid	Monocytes	Classical monocytes	Mixed
ASB6	ses_cd	0.00723224	ns	0.624684	0.999905	Myeloid	Monocytes	Classical monocytes	Mixed
CCDC112	ses_cd	-0.00664251	ns	0.62469	0.999905	Myeloid	Monocytes	Classical monocytes	Mixed
STUB1	ses_cd	0.00590608	ns	0.624808	0.999905	Myeloid	Monocytes	Classical monocytes	Mixed
TIGD3	ses_cd	-0.0134147	ns	0.62481	0.999905	Myeloid	Monocytes	Classical monocytes	Mixed
CPEB2	ses_cd	-0.00574746	ns	0.624844	0.999905	Myeloid	Monocytes	Classical monocytes	Mixed
RBM22	ses_cd	-0.00430719	ns	0.624861	0.999905	Myeloid	Monocytes	Classical monocytes	Mixed
ZNF503-AS2	ses_cd	-0.0130297	ns	0.62487	0.999905	Myeloid	Monocytes	Classical monocytes	Mixed
GPR161	ses_cd	-0.0163012	ns	0.624874	0.999905	Myeloid	Monocytes	Classical monocytes	Mixed
C4orf47	ses_cd	-0.0231648	ns	0.624909	0.999905	Myeloid	Monocytes	Classical monocytes	Mixed
AC020915.3	ses_cd	-0.0130835	ns	0.624935	0.999905	Myeloid	Monocytes	Classical monocytes	Mixed
COLQ	ses_cd	0.0166742	ns	0.624936	0.999905	Myeloid	Monocytes	Classical monocytes	Mixed
LONP1	ses_cd	-0.00503725	ns	0.624951	0.999905	Myeloid	Monocytes	Classical monocytes	Mixed
VPS4A	ses_cd	0.00559299	ns	0.625006	0.999905	Myeloid	Monocytes	Classical monocytes	Mixed
PARP15	ses_cd	-0.0147224	ns	0.62526	0.999905	Myeloid	Monocytes	Classical monocytes	Mixed
C2orf92	ses_cd	-0.00980088	ns	0.625289	0.999905	Myeloid	Monocytes	Classical monocytes	Mixed
UTP11	ses_cd	-0.00540626	ns	0.62551	0.999905	Myeloid	Monocytes	Classical monocytes	Mixed
AC090948.1	ses_cd	-0.0288566	ns	0.625646	0.999905	Myeloid	Monocytes	Classical monocytes	Mixed
DCTN6	ses_cd	0.00581651	ns	0.625662	0.999905	Myeloid	Monocytes	Classical monocytes	Mixed
AL049780.2	ses_cd	0.0144612	ns	0.625703	0.999905	Myeloid	Monocytes	Classical monocytes	Mixed
TUBB	ses_cd	-0.00449245	ns	0.625744	0.999905	Myeloid	Monocytes	Classical monocytes	Mixed
LINC00882	ses_cd	0.0168702	ns	0.625768	0.999905	Myeloid	Monocytes	Classical monocytes	Mixed
SERPINB2	ses_cd	-0.0158394	ns	0.625805	0.999905	Myeloid	Monocytes	Classical monocytes	Mixed
UBTD1	ses_cd	-0.0058312	ns	0.625821	0.999905	Myeloid	Monocytes	Classical monocytes	Mixed
WDR34	ses_cd	0.010451	ns	0.625963	0.999905	Myeloid	Monocytes	Classical monocytes	Mixed
ST6GAL1	ses_cd	-0.00641487	ns	0.625978	0.999905	Myeloid	Monocytes	Classical monocytes	Mixed
CEBPE	ses_cd	0.0117862	ns	0.625997	0.999905	Myeloid	Monocytes	Classical monocytes	Mixed
CSDE1	ses_cd	-0.00338558	ns	0.626063	0.999905	Myeloid	Monocytes	Classical monocytes	Mixed
SYNJ2BP-COX16	ses_cd	0.0124588	ns	0.626145	0.999905	Myeloid	Monocytes	Classical monocytes	Mixed
SCAMP3	ses_cd	-0.00468592	ns	0.626155	0.999905	Myeloid	Monocytes	Classical monocytes	Mixed
CCDC124	ses_cd	-0.00641837	ns	0.626219	0.999905	Myeloid	Monocytes	Classical monocytes	Mixed
AC016738.1	ses_cd	0.0250317	ns	0.626254	0.999905	Myeloid	Monocytes	Classical monocytes	Mixed
AC018878.1	ses_cd	-0.0209985	ns	0.626263	0.999905	Myeloid	Monocytes	Classical monocytes	Mixed
CMTR2	ses_cd	-0.00600407	ns	0.626294	0.999905	Myeloid	Monocytes	Classical monocytes	Mixed
ZC3H11A	ses_cd	-0.0103081	ns	0.626418	0.999905	Myeloid	Monocytes	Classical monocytes	Mixed
CALCOCO1	ses_cd	-0.00450315	ns	0.62651	0.999905	Myeloid	Monocytes	Classical monocytes	Mixed
AC005586.1	ses_cd	0.0195629	ns	0.626573	0.999905	Myeloid	Monocytes	Classical monocytes	Mixed
AC018845.3	ses_cd	-0.0150587	ns	0.626634	0.999905	Myeloid	Monocytes	Classical monocytes	Mixed
EFCAB11	ses_cd	0.00760785	ns	0.626742	0.999905	Myeloid	Monocytes	Classical monocytes	Mixed
POLR2I	ses_cd	-0.00766679	ns	0.626768	0.999905	Myeloid	Monocytes	Classical monocytes	Mixed
LOH12CR2	ses_cd	-0.0145719	ns	0.626769	0.999905	Myeloid	Monocytes	Classical monocytes	Mixed
LINC00877	ses_cd	-0.00624067	ns	0.626889	0.999905	Myeloid	Monocytes	Classical monocytes	Mixed
TMTC3	ses_cd	-0.00602595	ns	0.627005	0.999905	Myeloid	Monocytes	Classical monocytes	Mixed
AL139274.2	ses_cd	0.0191629	ns	0.627047	0.999905	Myeloid	Monocytes	Classical monocytes	Mixed
STT3A-AS1	ses_cd	0.0143919	ns	0.627176	0.999905	Myeloid	Monocytes	Classical monocytes	Mixed
AC098818.2	ses_cd	-0.0152842	ns	0.627184	0.999905	Myeloid	Monocytes	Classical monocytes	Mixed
SPATA18	ses_cd	0.030579	ns	0.627236	0.999905	Myeloid	Monocytes	Classical monocytes	Mixed
TBC1D10C	ses_cd	-0.0109317	ns	0.627245	0.999905	Myeloid	Monocytes	Classical monocytes	Mixed
C6orf52	ses_cd	-0.0134867	ns	0.62728	0.999905	Myeloid	Monocytes	Classical monocytes	Mixed
SUMF2	ses_cd	-0.00553773	ns	0.627403	0.999905	Myeloid	Monocytes	Classical monocytes	Mixed
PATZ1	ses_cd	0.00519367	ns	0.627469	0.999905	Myeloid	Monocytes	Classical monocytes	Mixed
PLEKHM2	ses_cd	0.00658818	ns	0.627509	0.999905	Myeloid	Monocytes	Classical monocytes	Mixed
AC013264.1	ses_cd	0.0337877	ns	0.627512	0.999905	Myeloid	Monocytes	Classical monocytes	Mixed
AC016737.2	ses_cd	-0.0191189	ns	0.627546	0.999905	Myeloid	Monocytes	Classical monocytes	Mixed
NUDT17	ses_cd	0.00954922	ns	0.627663	0.999905	Myeloid	Monocytes	Classical monocytes	Mixed
GRN	ses_cd	-0.00761106	ns	0.627667	0.999905	Myeloid	Monocytes	Classical monocytes	Mixed
TSNAX-DISC1	ses_cd	0.00772033	ns	0.627668	0.999905	Myeloid	Monocytes	Classical monocytes	Mixed
AC024084.1	ses_cd	0.0173599	ns	0.627814	0.999905	Myeloid	Monocytes	Classical monocytes	Mixed
LTA4H	ses_cd	-0.00917358	ns	0.627895	0.999905	Myeloid	Monocytes	Classical monocytes	Mixed
TMEM120B	ses_cd	-0.0103046	ns	0.627931	0.999905	Myeloid	Monocytes	Classical monocytes	Mixed
STRBP	ses_cd	0.00778035	ns	0.627947	0.999905	Myeloid	Monocytes	Classical monocytes	Mixed
SS18L2	ses_cd	-0.00678289	ns	0.627999	0.999905	Myeloid	Monocytes	Classical monocytes	Mixed
LINC00908	ses_cd	-0.0182355	ns	0.628055	0.999905	Myeloid	Monocytes	Classical monocytes	Mixed
UBAP2	ses_cd	-0.00403384	ns	0.628157	0.999905	Myeloid	Monocytes	Classical monocytes	Mixed
AC132938.3	ses_cd	0.0120687	ns	0.628183	0.999905	Myeloid	Monocytes	Classical monocytes	Mixed
ELOA	ses_cd	-0.00530922	ns	0.628234	0.999905	Myeloid	Monocytes	Classical monocytes	Mixed
LAMA1	ses_cd	0.0253377	ns	0.628309	0.999905	Myeloid	Monocytes	Classical monocytes	Mixed
ZKSCAN3	ses_cd	-0.00805533	ns	0.628316	0.999905	Myeloid	Monocytes	Classical monocytes	Mixed
CCDC122	ses_cd	-0.0173849	ns	0.62834	0.999905	Myeloid	Monocytes	Classical monocytes	Mixed
HIKESHI	ses_cd	-0.00519697	ns	0.628406	0.999905	Myeloid	Monocytes	Classical monocytes	Mixed
GGCX	ses_cd	-0.00475489	ns	0.628421	0.999905	Myeloid	Monocytes	Classical monocytes	Mixed
NRIP2	ses_cd	0.0154159	ns	0.628497	0.999905	Myeloid	Monocytes	Classical monocytes	Mixed
ITGB2-AS1	ses_cd	-0.00894205	ns	0.628497	0.999905	Myeloid	Monocytes	Classical monocytes	Mixed
XIST	ses_cd	-0.00726378	ns	0.628539	0.999905	Myeloid	Monocytes	Classical monocytes	Mixed
ACTR5	ses_cd	0.00762471	ns	0.628602	0.999905	Myeloid	Monocytes	Classical monocytes	Mixed
ELK1	ses_cd	0.00706803	ns	0.628668	0.999905	Myeloid	Monocytes	Classical monocytes	Mixed
AC010320.4	ses_cd	0.0171821	ns	0.628798	0.999905	Myeloid	Monocytes	Classical monocytes	Mixed
SNRPB	ses_cd	0.00561007	ns	0.628908	0.999905	Myeloid	Monocytes	Classical monocytes	Mixed
AC023830.1	ses_cd	0.0167894	ns	0.629043	0.999905	Myeloid	Monocytes	Classical monocytes	Mixed
ABHD10	ses_cd	-0.00555127	ns	0.629117	0.999905	Myeloid	Monocytes	Classical monocytes	Mixed
AC083805.2	ses_cd	0.0225307	ns	0.629211	0.999905	Myeloid	Monocytes	Classical monocytes	Mixed
BOLA1	ses_cd	-0.010185	ns	0.629224	0.999905	Myeloid	Monocytes	Classical monocytes	Mixed
SAMD9	ses_cd	0.00934962	ns	0.629224	0.999905	Myeloid	Monocytes	Classical monocytes	Mixed
NSD2	ses_cd	-0.00480003	ns	0.629311	0.999905	Myeloid	Monocytes	Classical monocytes	Mixed
NHLH1	ses_cd	0.0144208	ns	0.629316	0.999905	Myeloid	Monocytes	Classical monocytes	Mixed
NT5C3A	ses_cd	0.0056155	ns	0.629364	0.999905	Myeloid	Monocytes	Classical monocytes	Mixed
USP39	ses_cd	0.00354459	ns	0.62937	0.999905	Myeloid	Monocytes	Classical monocytes	Mixed
FOSB	ses_cd	0.02309	ns	0.629417	0.999905	Myeloid	Monocytes	Classical monocytes	Mixed
BAIAP2L1	ses_cd	0.0219684	ns	0.629472	0.999905	Myeloid	Monocytes	Classical monocytes	Mixed
LINC01134	ses_cd	0.00971837	ns	0.629504	0.999905	Myeloid	Monocytes	Classical monocytes	Mixed
AC010531.6	ses_cd	0.0270447	ns	0.629523	0.999905	Myeloid	Monocytes	Classical monocytes	Mixed
ALKBH1	ses_cd	0.00480772	ns	0.629555	0.999905	Myeloid	Monocytes	Classical monocytes	Mixed
AL512625.3	ses_cd	0.037264	ns	0.629561	0.999905	Myeloid	Monocytes	Classical monocytes	Mixed
AC098829.1	ses_cd	0.0127545	ns	0.629576	0.999905	Myeloid	Monocytes	Classical monocytes	Mixed
AL159163.1	ses_cd	0.00701464	ns	0.629659	0.999905	Myeloid	Monocytes	Classical monocytes	Mixed
COL26A1	ses_cd	0.0155175	ns	0.629745	0.999905	Myeloid	Monocytes	Classical monocytes	Mixed
FTL	ses_cd	0.00660682	ns	0.629759	0.999905	Myeloid	Monocytes	Classical monocytes	Mixed
INCA1	ses_cd	0.0178274	ns	0.629765	0.999905	Myeloid	Monocytes	Classical monocytes	Mixed
AL355916.3	ses_cd	0.0163148	ns	0.629848	0.999905	Myeloid	Monocytes	Classical monocytes	Mixed
ZKSCAN5	ses_cd	0.00623035	ns	0.629892	0.999905	Myeloid	Monocytes	Classical monocytes	Mixed
PODXL	ses_cd	0.015618	ns	0.629914	0.999905	Myeloid	Monocytes	Classical monocytes	Mixed
AC110769.2	ses_cd	-0.0134017	ns	0.629929	0.999905	Myeloid	Monocytes	Classical monocytes	Mixed
DNMBP	ses_cd	0.00672297	ns	0.629965	0.999905	Myeloid	Monocytes	Classical monocytes	Mixed
SMIM13	ses_cd	-0.00576725	ns	0.629975	0.999905	Myeloid	Monocytes	Classical monocytes	Mixed
AC004702.1	ses_cd	-0.013387	ns	0.630184	0.999905	Myeloid	Monocytes	Classical monocytes	Mixed
LRRC4	ses_cd	-0.0144033	ns	0.630242	0.999905	Myeloid	Monocytes	Classical monocytes	Mixed
MAP3K21	ses_cd	-0.0104263	ns	0.630252	0.999905	Myeloid	Monocytes	Classical monocytes	Mixed
SNORC	ses_cd	-0.0156432	ns	0.63029	0.999905	Myeloid	Monocytes	Classical monocytes	Mixed
TGFB1	ses_cd	0.00381791	ns	0.630295	0.999905	Myeloid	Monocytes	Classical monocytes	Mixed
SLC23A2	ses_cd	0.0045025	ns	0.63032	0.999905	Myeloid	Monocytes	Classical monocytes	Mixed
LPXN	ses_cd	0.00382826	ns	0.630326	0.999905	Myeloid	Monocytes	Classical monocytes	Mixed
CD151	ses_cd	-0.0110734	ns	0.630369	0.999905	Myeloid	Monocytes	Classical monocytes	Mixed
EMG1	ses_cd	0.00648579	ns	0.630387	0.999905	Myeloid	Monocytes	Classical monocytes	Mixed
RAB40C	ses_cd	0.00551292	ns	0.630418	0.999905	Myeloid	Monocytes	Classical monocytes	Mixed
MTF1	ses_cd	-0.00430274	ns	0.630493	0.999905	Myeloid	Monocytes	Classical monocytes	Mixed
NEDD4L	ses_cd	-0.0103892	ns	0.630508	0.999905	Myeloid	Monocytes	Classical monocytes	Mixed
DNAJA3	ses_cd	-0.00579825	ns	0.630536	0.999905	Myeloid	Monocytes	Classical monocytes	Mixed
ARMCX6	ses_cd	0.00733007	ns	0.630687	0.999905	Myeloid	Monocytes	Classical monocytes	Mixed
RNF181	ses_cd	0.00676373	ns	0.630826	0.999905	Myeloid	Monocytes	Classical monocytes	Mixed
CD37	ses_cd	-0.0050689	ns	0.630837	0.999905	Myeloid	Monocytes	Classical monocytes	Mixed
COL10A1	ses_cd	-0.0198694	ns	0.630872	0.999905	Myeloid	Monocytes	Classical monocytes	Mixed
SEMA4B	ses_cd	-0.00510848	ns	0.630908	0.999905	Myeloid	Monocytes	Classical monocytes	Mixed
JMJD4	ses_cd	0.00709364	ns	0.630947	0.999905	Myeloid	Monocytes	Classical monocytes	Mixed
PGBD1	ses_cd	-0.012419	ns	0.630975	0.999905	Myeloid	Monocytes	Classical monocytes	Mixed
RBM5-AS1	ses_cd	-0.0152362	ns	0.631148	0.999905	Myeloid	Monocytes	Classical monocytes	Mixed
SMAD6	ses_cd	0.0144982	ns	0.631245	0.999905	Myeloid	Monocytes	Classical monocytes	Mixed
RALGAPA1	ses_cd	-0.00399098	ns	0.631388	0.999905	Myeloid	Monocytes	Classical monocytes	Mixed
DEGS2	ses_cd	0.0263518	ns	0.631461	0.999905	Myeloid	Monocytes	Classical monocytes	Mixed
MTHFD2	ses_cd	0.00731075	ns	0.631468	0.999905	Myeloid	Monocytes	Classical monocytes	Mixed
CCZ1	ses_cd	-0.00608199	ns	0.631489	0.999905	Myeloid	Monocytes	Classical monocytes	Mixed
IP6K2	ses_cd	-0.00895164	ns	0.631496	0.999905	Myeloid	Monocytes	Classical monocytes	Mixed
CDC26	ses_cd	-0.00636811	ns	0.631506	0.999905	Myeloid	Monocytes	Classical monocytes	Mixed
NCKIPSD	ses_cd	0.00676544	ns	0.631521	0.999905	Myeloid	Monocytes	Classical monocytes	Mixed
KDM4C	ses_cd	0.00338971	ns	0.631531	0.999905	Myeloid	Monocytes	Classical monocytes	Mixed
CDC42EP4	ses_cd	0.00749409	ns	0.631576	0.999905	Myeloid	Monocytes	Classical monocytes	Mixed
WDCP	ses_cd	0.0123285	ns	0.631583	0.999905	Myeloid	Monocytes	Classical monocytes	Mixed
F2RL2	ses_cd	0.0205397	ns	0.631589	0.999905	Myeloid	Monocytes	Classical monocytes	Mixed
AF111167.1	ses_cd	-0.0176108	ns	0.631677	0.999905	Myeloid	Monocytes	Classical monocytes	Mixed
RIOK1	ses_cd	-0.00552575	ns	0.631747	0.999905	Myeloid	Monocytes	Classical monocytes	Mixed
MTCH2	ses_cd	-0.00323659	ns	0.631879	0.999905	Myeloid	Monocytes	Classical monocytes	Mixed
C18orf54	ses_cd	-0.00868387	ns	0.632082	0.999905	Myeloid	Monocytes	Classical monocytes	Mixed
AC009652.2	ses_cd	0.0240507	ns	0.632153	0.999905	Myeloid	Monocytes	Classical monocytes	Mixed
SUPT16H	ses_cd	0.00336886	ns	0.63226	0.999905	Myeloid	Monocytes	Classical monocytes	Mixed
FLVCR1-DT	ses_cd	-0.0143266	ns	0.63227	0.999905	Myeloid	Monocytes	Classical monocytes	Mixed
CORO1B	ses_cd	0.00665866	ns	0.632493	0.999905	Myeloid	Monocytes	Classical monocytes	Mixed
AC127526.1	ses_cd	0.0338036	ns	0.632539	0.999905	Myeloid	Monocytes	Classical monocytes	Mixed
ANKRD26	ses_cd	-0.00622748	ns	0.632619	0.999905	Myeloid	Monocytes	Classical monocytes	Mixed
FAM133B	ses_cd	0.00392591	ns	0.632649	0.999905	Myeloid	Monocytes	Classical monocytes	Mixed
SNX24	ses_cd	0.00614751	ns	0.632696	0.999905	Myeloid	Monocytes	Classical monocytes	Mixed
ARRDC1	ses_cd	0.00482385	ns	0.63278	0.999905	Myeloid	Monocytes	Classical monocytes	Mixed
MCPH1	ses_cd	0.00341368	ns	0.632795	0.999905	Myeloid	Monocytes	Classical monocytes	Mixed
AL590822.2	ses_cd	0.017506	ns	0.632829	0.999905	Myeloid	Monocytes	Classical monocytes	Mixed
FHL3	ses_cd	-0.00779267	ns	0.632961	0.999905	Myeloid	Monocytes	Classical monocytes	Mixed
SDK2	ses_cd	0.0190464	ns	0.632967	0.999905	Myeloid	Monocytes	Classical monocytes	Mixed
AC069544.1	ses_cd	0.0191836	ns	0.633005	0.999905	Myeloid	Monocytes	Classical monocytes	Mixed
SPRED1	ses_cd	0.0119924	ns	0.633036	0.999905	Myeloid	Monocytes	Classical monocytes	Mixed
C5orf17	ses_cd	-0.0473481	ns	0.633053	0.999905	Myeloid	Monocytes	Classical monocytes	Mixed
BTAF1	ses_cd	0.00553877	ns	0.633059	0.999905	Myeloid	Monocytes	Classical monocytes	Mixed
CDH13	ses_cd	0.0433514	ns	0.633074	0.999905	Myeloid	Monocytes	Classical monocytes	Mixed
NOTCH1	ses_cd	0.00552562	ns	0.633099	0.999905	Myeloid	Monocytes	Classical monocytes	Mixed
C18orf21	ses_cd	0.00551692	ns	0.633114	0.999905	Myeloid	Monocytes	Classical monocytes	Mixed
PLCB2	ses_cd	0.00530264	ns	0.633131	0.999905	Myeloid	Monocytes	Classical monocytes	Mixed
USP19	ses_cd	-0.00627028	ns	0.633138	0.999905	Myeloid	Monocytes	Classical monocytes	Mixed
ALG12	ses_cd	-0.00659825	ns	0.633149	0.999905	Myeloid	Monocytes	Classical monocytes	Mixed
LRRC75B	ses_cd	0.014997	ns	0.633214	0.999905	Myeloid	Monocytes	Classical monocytes	Mixed
ALKBH8	ses_cd	0.0060424	ns	0.633216	0.999905	Myeloid	Monocytes	Classical monocytes	Mixed
ANGPT2	ses_cd	-0.0138177	ns	0.633243	0.999905	Myeloid	Monocytes	Classical monocytes	Mixed
HIST2H2AC	ses_cd	-0.0137596	ns	0.633281	0.999905	Myeloid	Monocytes	Classical monocytes	Mixed
MEI1	ses_cd	0.0106283	ns	0.633389	0.999905	Myeloid	Monocytes	Classical monocytes	Mixed
AC107204.1	ses_cd	0.0243386	ns	0.633545	0.999905	Myeloid	Monocytes	Classical monocytes	Mixed
UTP25	ses_cd	-0.00687951	ns	0.633622	0.999905	Myeloid	Monocytes	Classical monocytes	Mixed
AC099489.1	ses_cd	-0.0137135	ns	0.633872	0.999905	Myeloid	Monocytes	Classical monocytes	Mixed
CAP1	ses_cd	-0.00410523	ns	0.633882	0.999905	Myeloid	Monocytes	Classical monocytes	Mixed
VCP	ses_cd	-0.00437738	ns	0.633932	0.999905	Myeloid	Monocytes	Classical monocytes	Mixed
SLC7A8	ses_cd	0.0235251	ns	0.63394	0.999905	Myeloid	Monocytes	Classical monocytes	Mixed
TACC1	ses_cd	0.00436272	ns	0.63396	0.999905	Myeloid	Monocytes	Classical monocytes	Mixed
PIP4K2A	ses_cd	-0.0033557	ns	0.634075	0.999905	Myeloid	Monocytes	Classical monocytes	Mixed
VAC14	ses_cd	0.00488297	ns	0.634106	0.999905	Myeloid	Monocytes	Classical monocytes	Mixed
ZNF681	ses_cd	-0.0200354	ns	0.634235	0.999905	Myeloid	Monocytes	Classical monocytes	Mixed
ZNF253	ses_cd	-0.00991216	ns	0.634271	0.999905	Myeloid	Monocytes	Classical monocytes	Mixed
PRICKLE1	ses_cd	-0.0195933	ns	0.634274	0.999905	Myeloid	Monocytes	Classical monocytes	Mixed
AC099778.1	ses_cd	0.0107199	ns	0.634343	0.999905	Myeloid	Monocytes	Classical monocytes	Mixed
SSFA2	ses_cd	-0.00364141	ns	0.634347	0.999905	Myeloid	Monocytes	Classical monocytes	Mixed
LINC01376	ses_cd	-0.00980118	ns	0.634372	0.999905	Myeloid	Monocytes	Classical monocytes	Mixed
MAPK14	ses_cd	-0.00350849	ns	0.634398	0.999905	Myeloid	Monocytes	Classical monocytes	Mixed
DNAJB12	ses_cd	-0.00453941	ns	0.634473	0.999905	Myeloid	Monocytes	Classical monocytes	Mixed
ARL1	ses_cd	-0.00518346	ns	0.634566	0.999905	Myeloid	Monocytes	Classical monocytes	Mixed
RAB31	ses_cd	-0.00481649	ns	0.634594	0.999905	Myeloid	Monocytes	Classical monocytes	Mixed
LONP2	ses_cd	-0.00392758	ns	0.634641	0.999905	Myeloid	Monocytes	Classical monocytes	Mixed
CD52	ses_cd	0.0180677	ns	0.634652	0.999905	Myeloid	Monocytes	Classical monocytes	Mixed
SLC45A1	ses_cd	0.019726	ns	0.634757	0.999905	Myeloid	Monocytes	Classical monocytes	Mixed
AC008115.1	ses_cd	0.0217149	ns	0.634858	0.999905	Myeloid	Monocytes	Classical monocytes	Mixed
PLPPR2	ses_cd	-0.00591462	ns	0.635022	0.999905	Myeloid	Monocytes	Classical monocytes	Mixed
PCGF6	ses_cd	-0.00663252	ns	0.63507	0.999905	Myeloid	Monocytes	Classical monocytes	Mixed
OTULINL	ses_cd	-0.00494087	ns	0.635095	0.999905	Myeloid	Monocytes	Classical monocytes	Mixed
ABHD17C	ses_cd	-0.0182232	ns	0.635098	0.999905	Myeloid	Monocytes	Classical monocytes	Mixed
AC020910.4	ses_cd	0.0178139	ns	0.635101	0.999905	Myeloid	Monocytes	Classical monocytes	Mixed
GPR180	ses_cd	-0.0100365	ns	0.635107	0.999905	Myeloid	Monocytes	Classical monocytes	Mixed
UFSP2	ses_cd	0.00612724	ns	0.635144	0.999905	Myeloid	Monocytes	Classical monocytes	Mixed
CDIPT	ses_cd	0.0050494	ns	0.635171	0.999905	Myeloid	Monocytes	Classical monocytes	Mixed
C12orf4	ses_cd	0.00532034	ns	0.635189	0.999905	Myeloid	Monocytes	Classical monocytes	Mixed
FAM129B	ses_cd	-0.00596445	ns	0.635224	0.999905	Myeloid	Monocytes	Classical monocytes	Mixed
RGS6	ses_cd	-0.0352487	ns	0.635226	0.999905	Myeloid	Monocytes	Classical monocytes	Mixed
IKZF4	ses_cd	0.00639303	ns	0.635259	0.999905	Myeloid	Monocytes	Classical monocytes	Mixed
MS4A14	ses_cd	-0.0113026	ns	0.635265	0.999905	Myeloid	Monocytes	Classical monocytes	Mixed
CEP104	ses_cd	-0.00484164	ns	0.635275	0.999905	Myeloid	Monocytes	Classical monocytes	Mixed
TMTC1	ses_cd	0.0485733	ns	0.635327	0.999905	Myeloid	Monocytes	Classical monocytes	Mixed
TRADD	ses_cd	0.00768435	ns	0.635499	0.999905	Myeloid	Monocytes	Classical monocytes	Mixed
INO80E	ses_cd	-0.00569665	ns	0.635555	0.999905	Myeloid	Monocytes	Classical monocytes	Mixed
DUSP23	ses_cd	0.0065017	ns	0.635568	0.999905	Myeloid	Monocytes	Classical monocytes	Mixed
AC019171.1	ses_cd	-0.0161082	ns	0.635645	0.999905	Myeloid	Monocytes	Classical monocytes	Mixed
SHISA4	ses_cd	0.0198097	ns	0.635831	0.999905	Myeloid	Monocytes	Classical monocytes	Mixed
EIF2B2	ses_cd	-0.00644451	ns	0.635855	0.999905	Myeloid	Monocytes	Classical monocytes	Mixed
ZNF652	ses_cd	0.0058774	ns	0.635861	0.999905	Myeloid	Monocytes	Classical monocytes	Mixed
RPS8	ses_cd	-0.00664307	ns	0.635891	0.999905	Myeloid	Monocytes	Classical monocytes	Mixed
TPR	ses_cd	-0.00490217	ns	0.635964	0.999905	Myeloid	Monocytes	Classical monocytes	Mixed
TECPR1	ses_cd	0.00538952	ns	0.636097	0.999905	Myeloid	Monocytes	Classical monocytes	Mixed
AL139089.1	ses_cd	0.025912	ns	0.636116	0.999905	Myeloid	Monocytes	Classical monocytes	Mixed
CKLF	ses_cd	-0.00795144	ns	0.636165	0.999905	Myeloid	Monocytes	Classical monocytes	Mixed
PSMB1	ses_cd	0.00529436	ns	0.636224	0.999905	Myeloid	Monocytes	Classical monocytes	Mixed
BECN1	ses_cd	-0.00342753	ns	0.636251	0.999905	Myeloid	Monocytes	Classical monocytes	Mixed
AL358790.1	ses_cd	0.0134192	ns	0.636304	0.999905	Myeloid	Monocytes	Classical monocytes	Mixed
EIF2B1	ses_cd	0.00457021	ns	0.636419	0.999905	Myeloid	Monocytes	Classical monocytes	Mixed
BNC2	ses_cd	0.0330525	ns	0.636558	0.999905	Myeloid	Monocytes	Classical monocytes	Mixed
CDKN3	ses_cd	-0.0163913	ns	0.636599	0.999905	Myeloid	Monocytes	Classical monocytes	Mixed
SCAI	ses_cd	-0.0061658	ns	0.636689	0.999905	Myeloid	Monocytes	Classical monocytes	Mixed
ARL2	ses_cd	-0.00637037	ns	0.636698	0.999905	Myeloid	Monocytes	Classical monocytes	Mixed
AC134669.1	ses_cd	-0.00816717	ns	0.636737	0.999905	Myeloid	Monocytes	Classical monocytes	Mixed
NGLY1	ses_cd	0.0032523	ns	0.636764	0.999905	Myeloid	Monocytes	Classical monocytes	Mixed
SUN2	ses_cd	0.004494	ns	0.63685	0.999905	Myeloid	Monocytes	Classical monocytes	Mixed
AC138627.1	ses_cd	-0.0166433	ns	0.636864	0.999905	Myeloid	Monocytes	Classical monocytes	Mixed
ZNF43	ses_cd	-0.00711566	ns	0.636948	0.999905	Myeloid	Monocytes	Classical monocytes	Mixed
VAT1	ses_cd	-0.00691322	ns	0.637009	0.999905	Myeloid	Monocytes	Classical monocytes	Mixed
AC243829.4	ses_cd	0.0300312	ns	0.637146	0.999905	Myeloid	Monocytes	Classical monocytes	Mixed
SIRT2	ses_cd	-0.00574471	ns	0.637169	0.999905	Myeloid	Monocytes	Classical monocytes	Mixed
UXT	ses_cd	-0.00642959	ns	0.637648	0.999905	Myeloid	Monocytes	Classical monocytes	Mixed
CCDC22	ses_cd	0.00519005	ns	0.637664	0.999905	Myeloid	Monocytes	Classical monocytes	Mixed
TIPRL	ses_cd	-0.00386815	ns	0.637774	0.999905	Myeloid	Monocytes	Classical monocytes	Mixed
NDUFAF5	ses_cd	0.00649299	ns	0.637781	0.999905	Myeloid	Monocytes	Classical monocytes	Mixed
ITGAE	ses_cd	-0.00516917	ns	0.637781	0.999905	Myeloid	Monocytes	Classical monocytes	Mixed
AC004540.1	ses_cd	-0.0118061	ns	0.637832	0.999905	Myeloid	Monocytes	Classical monocytes	Mixed
SRP14-AS1	ses_cd	-0.00864104	ns	0.637844	0.999905	Myeloid	Monocytes	Classical monocytes	Mixed
TUBGCP2	ses_cd	-0.00391638	ns	0.63787	0.999905	Myeloid	Monocytes	Classical monocytes	Mixed
IPO9	ses_cd	0.00371589	ns	0.638004	0.999905	Myeloid	Monocytes	Classical monocytes	Mixed
LINC00923	ses_cd	0.0313555	ns	0.638005	0.999905	Myeloid	Monocytes	Classical monocytes	Mixed
SAMD4B	ses_cd	0.00467192	ns	0.638098	0.999905	Myeloid	Monocytes	Classical monocytes	Mixed
SLFN5	ses_cd	0.0111346	ns	0.638121	0.999905	Myeloid	Monocytes	Classical monocytes	Mixed
RABGAP1	ses_cd	-0.00273263	ns	0.638154	0.999905	Myeloid	Monocytes	Classical monocytes	Mixed
LINC01624	ses_cd	0.0101592	ns	0.638184	0.999905	Myeloid	Monocytes	Classical monocytes	Mixed
NUFIP2	ses_cd	0.00268743	ns	0.638254	0.999905	Myeloid	Monocytes	Classical monocytes	Mixed
PTPRC	ses_cd	0.00576062	ns	0.638342	0.999905	Myeloid	Monocytes	Classical monocytes	Mixed
LYL1	ses_cd	0.00546767	ns	0.638354	0.999905	Myeloid	Monocytes	Classical monocytes	Mixed
TMEM217	ses_cd	0.0200126	ns	0.638376	0.999905	Myeloid	Monocytes	Classical monocytes	Mixed
TTC27	ses_cd	-0.00646623	ns	0.63838	0.999905	Myeloid	Monocytes	Classical monocytes	Mixed
ATP5PB	ses_cd	0.00393446	ns	0.638385	0.999905	Myeloid	Monocytes	Classical monocytes	Mixed
LNPEP	ses_cd	-0.00389441	ns	0.638422	0.999905	Myeloid	Monocytes	Classical monocytes	Mixed
CA5B	ses_cd	-0.00349028	ns	0.638524	0.999905	Myeloid	Monocytes	Classical monocytes	Mixed
AC004253.1	ses_cd	0.0124003	ns	0.638689	0.999905	Myeloid	Monocytes	Classical monocytes	Mixed
LINC01031	ses_cd	0.0167824	ns	0.638721	0.999905	Myeloid	Monocytes	Classical monocytes	Mixed
DAPL1	ses_cd	-0.0109426	ns	0.638746	0.999905	Myeloid	Monocytes	Classical monocytes	Mixed
ALCAM	ses_cd	0.00756115	ns	0.638912	0.999905	Myeloid	Monocytes	Classical monocytes	Mixed
ACOXL	ses_cd	0.0147242	ns	0.638975	0.999905	Myeloid	Monocytes	Classical monocytes	Mixed
TMEM143	ses_cd	-0.00711496	ns	0.638981	0.999905	Myeloid	Monocytes	Classical monocytes	Mixed
MTPN	ses_cd	-0.00425701	ns	0.639135	0.999905	Myeloid	Monocytes	Classical monocytes	Mixed
UTY	ses_cd	-0.0117082	ns	0.639166	0.999905	Myeloid	Monocytes	Classical monocytes	Mixed
CYFIP2	ses_cd	-0.00747257	ns	0.639187	0.999905	Myeloid	Monocytes	Classical monocytes	Mixed
LPP	ses_cd	0.00390312	ns	0.639213	0.999905	Myeloid	Monocytes	Classical monocytes	Mixed
LINC00862	ses_cd	0.0099682	ns	0.639407	0.999905	Myeloid	Monocytes	Classical monocytes	Mixed
WASHC4	ses_cd	-0.00391732	ns	0.639491	0.999905	Myeloid	Monocytes	Classical monocytes	Mixed
IGHEP2	ses_cd	0.0170082	ns	0.639498	0.999905	Myeloid	Monocytes	Classical monocytes	Mixed
COX7A2	ses_cd	0.00701721	ns	0.639591	0.999905	Myeloid	Monocytes	Classical monocytes	Mixed
RARB	ses_cd	0.0248377	ns	0.639604	0.999905	Myeloid	Monocytes	Classical monocytes	Mixed
AP001458.2	ses_cd	-0.0123756	ns	0.639605	0.999905	Myeloid	Monocytes	Classical monocytes	Mixed
RAE1	ses_cd	-0.00464748	ns	0.639712	0.999905	Myeloid	Monocytes	Classical monocytes	Mixed
AL136038.3	ses_cd	0.018857	ns	0.639759	0.999905	Myeloid	Monocytes	Classical monocytes	Mixed
KLF5	ses_cd	-0.0266621	ns	0.639795	0.999905	Myeloid	Monocytes	Classical monocytes	Mixed
COMTD1	ses_cd	-0.00911016	ns	0.639818	0.999905	Myeloid	Monocytes	Classical monocytes	Mixed
ABCF1	ses_cd	-0.00450933	ns	0.639849	0.999905	Myeloid	Monocytes	Classical monocytes	Mixed
DCTPP1	ses_cd	-0.00800953	ns	0.639856	0.999905	Myeloid	Monocytes	Classical monocytes	Mixed
SIGMAR1	ses_cd	-0.0080858	ns	0.639918	0.999905	Myeloid	Monocytes	Classical monocytes	Mixed
KCNQ1	ses_cd	0.00389908	ns	0.639981	0.999905	Myeloid	Monocytes	Classical monocytes	Mixed
RBM34	ses_cd	0.00763922	ns	0.639988	0.999905	Myeloid	Monocytes	Classical monocytes	Mixed
PSPC1	ses_cd	-0.0028651	ns	0.640078	0.999905	Myeloid	Monocytes	Classical monocytes	Mixed
AC104461.1	ses_cd	0.0169226	ns	0.640124	0.999905	Myeloid	Monocytes	Classical monocytes	Mixed
DOHH	ses_cd	-0.00666393	ns	0.64018	0.999905	Myeloid	Monocytes	Classical monocytes	Mixed
PTRHD1	ses_cd	-0.00722971	ns	0.640268	0.999905	Myeloid	Monocytes	Classical monocytes	Mixed
MEGF11	ses_cd	-0.0189058	ns	0.640275	0.999905	Myeloid	Monocytes	Classical monocytes	Mixed
LINC00211	ses_cd	-0.0133756	ns	0.640301	0.999905	Myeloid	Monocytes	Classical monocytes	Mixed
HAUS5	ses_cd	-0.0107666	ns	0.640473	0.999905	Myeloid	Monocytes	Classical monocytes	Mixed
FIG4	ses_cd	-0.00384361	ns	0.640521	0.999905	Myeloid	Monocytes	Classical monocytes	Mixed
CXorf21	ses_cd	0.00457851	ns	0.640554	0.999905	Myeloid	Monocytes	Classical monocytes	Mixed
ZNF32	ses_cd	-0.00691291	ns	0.640603	0.999905	Myeloid	Monocytes	Classical monocytes	Mixed
GALNT6	ses_cd	0.00482592	ns	0.640632	0.999905	Myeloid	Monocytes	Classical monocytes	Mixed
TF	ses_cd	-0.0152909	ns	0.640638	0.999905	Myeloid	Monocytes	Classical monocytes	Mixed
HOMER3	ses_cd	0.0084733	ns	0.64084	0.999905	Myeloid	Monocytes	Classical monocytes	Mixed
LINC02516	ses_cd	0.0215638	ns	0.640895	0.999905	Myeloid	Monocytes	Classical monocytes	Mixed
AC011405.1	ses_cd	0.0127208	ns	0.640948	0.999905	Myeloid	Monocytes	Classical monocytes	Mixed
PYGM	ses_cd	0.0127819	ns	0.640979	0.999905	Myeloid	Monocytes	Classical monocytes	Mixed
SORT1	ses_cd	0.0064899	ns	0.640987	0.999905	Myeloid	Monocytes	Classical monocytes	Mixed
CADPS	ses_cd	0.0246513	ns	0.641036	0.999905	Myeloid	Monocytes	Classical monocytes	Mixed
VAMP4	ses_cd	-0.00469551	ns	0.641195	0.999905	Myeloid	Monocytes	Classical monocytes	Mixed
RSAD1	ses_cd	-0.0063653	ns	0.641208	0.999905	Myeloid	Monocytes	Classical monocytes	Mixed
ZBTB3	ses_cd	-0.00719886	ns	0.64127	0.999905	Myeloid	Monocytes	Classical monocytes	Mixed
FKBP9	ses_cd	-0.0113853	ns	0.641337	0.999905	Myeloid	Monocytes	Classical monocytes	Mixed
RNF214	ses_cd	-0.00453818	ns	0.641343	0.999905	Myeloid	Monocytes	Classical monocytes	Mixed
SYNPO2	ses_cd	0.0220313	ns	0.641367	0.999905	Myeloid	Monocytes	Classical monocytes	Mixed
AVIL	ses_cd	-0.00915161	ns	0.641388	0.999905	Myeloid	Monocytes	Classical monocytes	Mixed
FMNL1	ses_cd	-0.00366283	ns	0.641524	0.999905	Myeloid	Monocytes	Classical monocytes	Mixed
GMEB2	ses_cd	0.00789519	ns	0.641605	0.999905	Myeloid	Monocytes	Classical monocytes	Mixed
AL117379.1	ses_cd	-0.0147874	ns	0.641712	0.999905	Myeloid	Monocytes	Classical monocytes	Mixed
TRAPPC2B	ses_cd	0.0127536	ns	0.641722	0.999905	Myeloid	Monocytes	Classical monocytes	Mixed
SPIRE1	ses_cd	-0.00740998	ns	0.641733	0.999905	Myeloid	Monocytes	Classical monocytes	Mixed
KAT2B	ses_cd	-0.00409672	ns	0.641773	0.999905	Myeloid	Monocytes	Classical monocytes	Mixed
CBX4	ses_cd	-0.00486345	ns	0.641797	0.999905	Myeloid	Monocytes	Classical monocytes	Mixed
KBTBD2	ses_cd	0.00417408	ns	0.641801	0.999905	Myeloid	Monocytes	Classical monocytes	Mixed
C1orf123	ses_cd	-0.00496446	ns	0.64183	0.999905	Myeloid	Monocytes	Classical monocytes	Mixed
TFE3	ses_cd	0.00386175	ns	0.641907	0.999905	Myeloid	Monocytes	Classical monocytes	Mixed
TTC14	ses_cd	-0.0040803	ns	0.641923	0.999905	Myeloid	Monocytes	Classical monocytes	Mixed
VAPB	ses_cd	-0.00410216	ns	0.641938	0.999905	Myeloid	Monocytes	Classical monocytes	Mixed
GAB2	ses_cd	0.00513178	ns	0.642006	0.999905	Myeloid	Monocytes	Classical monocytes	Mixed
FANCB	ses_cd	-0.00832963	ns	0.642062	0.999905	Myeloid	Monocytes	Classical monocytes	Mixed
ARL2BP	ses_cd	-0.0042668	ns	0.642082	0.999905	Myeloid	Monocytes	Classical monocytes	Mixed
PAAF1	ses_cd	-0.00610874	ns	0.642095	0.999905	Myeloid	Monocytes	Classical monocytes	Mixed
LSM5	ses_cd	-0.00658286	ns	0.642126	0.999905	Myeloid	Monocytes	Classical monocytes	Mixed
PHTF1	ses_cd	-0.00444661	ns	0.642171	0.999905	Myeloid	Monocytes	Classical monocytes	Mixed
TREM1	ses_cd	-0.0110334	ns	0.642427	0.999905	Myeloid	Monocytes	Classical monocytes	Mixed
AEBP2	ses_cd	-0.00335688	ns	0.642457	0.999905	Myeloid	Monocytes	Classical monocytes	Mixed
NAALADL1	ses_cd	-0.0109847	ns	0.64246	0.999905	Myeloid	Monocytes	Classical monocytes	Mixed
SLC25A42	ses_cd	0.00895305	ns	0.642591	0.999905	Myeloid	Monocytes	Classical monocytes	Mixed
DARS2	ses_cd	-0.00629435	ns	0.642591	0.999905	Myeloid	Monocytes	Classical monocytes	Mixed
DDIAS	ses_cd	-0.00932883	ns	0.642725	0.999905	Myeloid	Monocytes	Classical monocytes	Mixed
C8orf76	ses_cd	0.00521692	ns	0.642811	0.999905	Myeloid	Monocytes	Classical monocytes	Mixed
CDC42BPA	ses_cd	-0.0115659	ns	0.642891	0.999905	Myeloid	Monocytes	Classical monocytes	Mixed
HLA-DMA	ses_cd	0.00712261	ns	0.643036	0.999905	Myeloid	Monocytes	Classical monocytes	Mixed
PSMD9	ses_cd	-0.00697244	ns	0.64304	0.999905	Myeloid	Monocytes	Classical monocytes	Mixed
FAM221A	ses_cd	-0.00784475	ns	0.643186	0.999905	Myeloid	Monocytes	Classical monocytes	Mixed
IRF5	ses_cd	-0.0051664	ns	0.643269	0.999905	Myeloid	Monocytes	Classical monocytes	Mixed
FAM3A	ses_cd	0.00701186	ns	0.643341	0.999905	Myeloid	Monocytes	Classical monocytes	Mixed
AL358472.3	ses_cd	0.0195072	ns	0.643345	0.999905	Myeloid	Monocytes	Classical monocytes	Mixed
COPG2	ses_cd	-0.00535869	ns	0.643413	0.999905	Myeloid	Monocytes	Classical monocytes	Mixed
LINC01215	ses_cd	0.0192742	ns	0.643415	0.999905	Myeloid	Monocytes	Classical monocytes	Mixed
PLA2G2C	ses_cd	0.0229404	ns	0.643507	0.999905	Myeloid	Monocytes	Classical monocytes	Mixed
SEPSECS	ses_cd	0.00479139	ns	0.643545	0.999905	Myeloid	Monocytes	Classical monocytes	Mixed
NTM	ses_cd	0.0259509	ns	0.643643	0.999905	Myeloid	Monocytes	Classical monocytes	Mixed
SH3BGRL	ses_cd	-0.00432064	ns	0.643813	0.999905	Myeloid	Monocytes	Classical monocytes	Mixed
TRAK1	ses_cd	0.00429333	ns	0.643824	0.999905	Myeloid	Monocytes	Classical monocytes	Mixed
PACRGL	ses_cd	-0.00595054	ns	0.643865	0.999905	Myeloid	Monocytes	Classical monocytes	Mixed
MMS19	ses_cd	-0.0042636	ns	0.643975	0.999905	Myeloid	Monocytes	Classical monocytes	Mixed
GBGT1	ses_cd	0.00729827	ns	0.644058	0.999905	Myeloid	Monocytes	Classical monocytes	Mixed
LINC02365	ses_cd	-0.0191913	ns	0.644061	0.999905	Myeloid	Monocytes	Classical monocytes	Mixed
AC092343.1	ses_cd	0.0266266	ns	0.644109	0.999905	Myeloid	Monocytes	Classical monocytes	Mixed
AL353719.1	ses_cd	0.0216039	ns	0.64431	0.999905	Myeloid	Monocytes	Classical monocytes	Mixed
CADPS2	ses_cd	0.0356663	ns	0.644624	0.999905	Myeloid	Monocytes	Classical monocytes	Mixed
SPINT2	ses_cd	-0.0050367	ns	0.644809	0.999905	Myeloid	Monocytes	Classical monocytes	Mixed
PRDM10	ses_cd	-0.00415856	ns	0.644826	0.999905	Myeloid	Monocytes	Classical monocytes	Mixed
AC135586.2	ses_cd	-0.015765	ns	0.644931	0.999905	Myeloid	Monocytes	Classical monocytes	Mixed
EIF3D	ses_cd	0.00426256	ns	0.644948	0.999905	Myeloid	Monocytes	Classical monocytes	Mixed
AC021752.1	ses_cd	-0.010811	ns	0.645061	0.999905	Myeloid	Monocytes	Classical monocytes	Mixed
ZNF449	ses_cd	-0.00645701	ns	0.645069	0.999905	Myeloid	Monocytes	Classical monocytes	Mixed
AC079385.1	ses_cd	-0.0307245	ns	0.645085	0.999905	Myeloid	Monocytes	Classical monocytes	Mixed
ATAD3B	ses_cd	0.00714312	ns	0.645213	0.999905	Myeloid	Monocytes	Classical monocytes	Mixed
CFAP44-AS1	ses_cd	-0.0239436	ns	0.645266	0.999905	Myeloid	Monocytes	Classical monocytes	Mixed
AC027031.2	ses_cd	0.0115969	ns	0.645291	0.999905	Myeloid	Monocytes	Classical monocytes	Mixed
FITM2	ses_cd	0.00742259	ns	0.645385	0.999905	Myeloid	Monocytes	Classical monocytes	Mixed
VAMP3	ses_cd	-0.00415759	ns	0.645399	0.999905	Myeloid	Monocytes	Classical monocytes	Mixed
PIH1D1	ses_cd	0.00497536	ns	0.645423	0.999905	Myeloid	Monocytes	Classical monocytes	Mixed
RGS10	ses_cd	0.005232	ns	0.64545	0.999905	Myeloid	Monocytes	Classical monocytes	Mixed
UNC119B	ses_cd	-0.00692169	ns	0.64561	0.999905	Myeloid	Monocytes	Classical monocytes	Mixed
HECW2	ses_cd	-0.0147201	ns	0.645617	0.999905	Myeloid	Monocytes	Classical monocytes	Mixed
TBC1D9B	ses_cd	0.00460889	ns	0.645743	0.999905	Myeloid	Monocytes	Classical monocytes	Mixed
AL158163.2	ses_cd	0.0131124	ns	0.645761	0.999905	Myeloid	Monocytes	Classical monocytes	Mixed
ARIH2OS	ses_cd	-0.0106996	ns	0.645799	0.999905	Myeloid	Monocytes	Classical monocytes	Mixed
PCDH12	ses_cd	-0.0130797	ns	0.64588	0.999905	Myeloid	Monocytes	Classical monocytes	Mixed
TPTE2	ses_cd	-0.0185113	ns	0.646016	0.999905	Myeloid	Monocytes	Classical monocytes	Mixed
UIMC1	ses_cd	0.00367886	ns	0.646159	0.999905	Myeloid	Monocytes	Classical monocytes	Mixed
SPHK2	ses_cd	-0.00524803	ns	0.646278	0.999905	Myeloid	Monocytes	Classical monocytes	Mixed
SH3GLB1	ses_cd	-0.00421214	ns	0.64629	0.999905	Myeloid	Monocytes	Classical monocytes	Mixed
PRPF3	ses_cd	-0.00512845	ns	0.646301	0.999905	Myeloid	Monocytes	Classical monocytes	Mixed
SNX10	ses_cd	0.00549279	ns	0.646405	0.999905	Myeloid	Monocytes	Classical monocytes	Mixed
EIF4EBP3	ses_cd	-0.0147883	ns	0.646438	0.999905	Myeloid	Monocytes	Classical monocytes	Mixed
TOR1AIP2	ses_cd	-0.00313979	ns	0.646445	0.999905	Myeloid	Monocytes	Classical monocytes	Mixed
TTC3	ses_cd	0.00488732	ns	0.646463	0.999905	Myeloid	Monocytes	Classical monocytes	Mixed
ATP10D	ses_cd	0.00465617	ns	0.646471	0.999905	Myeloid	Monocytes	Classical monocytes	Mixed
FBP1	ses_cd	0.00681042	ns	0.646611	0.999905	Myeloid	Monocytes	Classical monocytes	Mixed
POM121	ses_cd	-0.0029313	ns	0.646698	0.999905	Myeloid	Monocytes	Classical monocytes	Mixed
CPSF1	ses_cd	-0.00546287	ns	0.646741	0.999905	Myeloid	Monocytes	Classical monocytes	Mixed
ZNF773	ses_cd	-0.00980492	ns	0.646784	0.999905	Myeloid	Monocytes	Classical monocytes	Mixed
PSMB7	ses_cd	0.00287869	ns	0.646821	0.999905	Myeloid	Monocytes	Classical monocytes	Mixed
HABP4	ses_cd	-0.0111761	ns	0.646839	0.999905	Myeloid	Monocytes	Classical monocytes	Mixed
GPS1	ses_cd	-0.00530684	ns	0.646898	0.999905	Myeloid	Monocytes	Classical monocytes	Mixed
CCDC121	ses_cd	0.0102543	ns	0.647058	0.999905	Myeloid	Monocytes	Classical monocytes	Mixed
AC137834.1	ses_cd	0.00931976	ns	0.647076	0.999905	Myeloid	Monocytes	Classical monocytes	Mixed
PHF8	ses_cd	-0.00381678	ns	0.64716	0.999905	Myeloid	Monocytes	Classical monocytes	Mixed
MFSD1	ses_cd	-0.00402295	ns	0.64719	0.999905	Myeloid	Monocytes	Classical monocytes	Mixed
COPB2	ses_cd	0.003497	ns	0.647249	0.999905	Myeloid	Monocytes	Classical monocytes	Mixed
SLC35B1	ses_cd	-0.00563264	ns	0.647537	0.999905	Myeloid	Monocytes	Classical monocytes	Mixed
AP002433.1	ses_cd	0.0134645	ns	0.647589	0.999905	Myeloid	Monocytes	Classical monocytes	Mixed
TOX2	ses_cd	0.0417161	ns	0.647621	0.999905	Myeloid	Monocytes	Classical monocytes	Mixed
CUL7	ses_cd	-0.00602988	ns	0.647629	0.999905	Myeloid	Monocytes	Classical monocytes	Mixed
STARD5	ses_cd	0.0121163	ns	0.647861	0.999905	Myeloid	Monocytes	Classical monocytes	Mixed
NTAN1	ses_cd	-0.00504666	ns	0.647901	0.999905	Myeloid	Monocytes	Classical monocytes	Mixed
IGF2BP3	ses_cd	0.0192026	ns	0.647969	0.999905	Myeloid	Monocytes	Classical monocytes	Mixed
LINC02307	ses_cd	0.0125913	ns	0.64802	0.999905	Myeloid	Monocytes	Classical monocytes	Mixed
AL590617.2	ses_cd	0.00846753	ns	0.648026	0.999905	Myeloid	Monocytes	Classical monocytes	Mixed
MRPL21	ses_cd	-0.00764208	ns	0.64804	0.999905	Myeloid	Monocytes	Classical monocytes	Mixed
A3GALT2	ses_cd	0.0148241	ns	0.648049	0.999905	Myeloid	Monocytes	Classical monocytes	Mixed
CCL2	ses_cd	-0.029059	ns	0.64806	0.999905	Myeloid	Monocytes	Classical monocytes	Mixed
FAM102A	ses_cd	-0.0237882	ns	0.648101	0.999905	Myeloid	Monocytes	Classical monocytes	Mixed
FUT4	ses_cd	-0.00535697	ns	0.648129	0.999905	Myeloid	Monocytes	Classical monocytes	Mixed
PPP4R3B	ses_cd	0.00242313	ns	0.648183	0.999905	Myeloid	Monocytes	Classical monocytes	Mixed
SPIN4	ses_cd	-0.00859459	ns	0.648209	0.999905	Myeloid	Monocytes	Classical monocytes	Mixed
FAM217A	ses_cd	-0.0139636	ns	0.648214	0.999905	Myeloid	Monocytes	Classical monocytes	Mixed
LINC01963	ses_cd	0.0130531	ns	0.648301	0.999905	Myeloid	Monocytes	Classical monocytes	Mixed
ZFP41	ses_cd	-0.0140669	ns	0.648358	0.999905	Myeloid	Monocytes	Classical monocytes	Mixed
SGK3	ses_cd	-0.0034061	ns	0.648411	0.999905	Myeloid	Monocytes	Classical monocytes	Mixed
NUP50-DT	ses_cd	-0.00872873	ns	0.64843	0.999905	Myeloid	Monocytes	Classical monocytes	Mixed
OXLD1	ses_cd	-0.0101292	ns	0.648468	0.999905	Myeloid	Monocytes	Classical monocytes	Mixed
OFD1	ses_cd	-0.00609158	ns	0.648536	0.999905	Myeloid	Monocytes	Classical monocytes	Mixed
AP5Z1	ses_cd	-0.0047629	ns	0.648551	0.999905	Myeloid	Monocytes	Classical monocytes	Mixed
HSD17B1	ses_cd	-0.013423	ns	0.648713	0.999905	Myeloid	Monocytes	Classical monocytes	Mixed
CYP3A43	ses_cd	0.0222169	ns	0.648898	0.999905	Myeloid	Monocytes	Classical monocytes	Mixed
AC022387.1	ses_cd	-0.0211576	ns	0.648992	0.999905	Myeloid	Monocytes	Classical monocytes	Mixed
FPR1	ses_cd	0.008583	ns	0.649054	0.999905	Myeloid	Monocytes	Classical monocytes	Mixed
NBPF14	ses_cd	0.00645154	ns	0.649071	0.999905	Myeloid	Monocytes	Classical monocytes	Mixed
FAM72B	ses_cd	0.0135611	ns	0.649265	0.999905	Myeloid	Monocytes	Classical monocytes	Mixed
TTC12	ses_cd	-0.0103053	ns	0.649297	0.999905	Myeloid	Monocytes	Classical monocytes	Mixed
AC139887.4	ses_cd	-0.0131861	ns	0.649303	0.999905	Myeloid	Monocytes	Classical monocytes	Mixed
PSMD4	ses_cd	-0.00383712	ns	0.649334	0.999905	Myeloid	Monocytes	Classical monocytes	Mixed
COTL1	ses_cd	0.00438797	ns	0.649346	0.999905	Myeloid	Monocytes	Classical monocytes	Mixed
PDE8A	ses_cd	0.00456315	ns	0.649379	0.999905	Myeloid	Monocytes	Classical monocytes	Mixed
SNAPC3	ses_cd	-0.00563175	ns	0.649411	0.999905	Myeloid	Monocytes	Classical monocytes	Mixed
IPMK	ses_cd	-0.00575963	ns	0.649419	0.999905	Myeloid	Monocytes	Classical monocytes	Mixed
HK1	ses_cd	0.00329385	ns	0.649428	0.999905	Myeloid	Monocytes	Classical monocytes	Mixed
NFATC2	ses_cd	0.0204914	ns	0.649474	0.999905	Myeloid	Monocytes	Classical monocytes	Mixed
SSC4D	ses_cd	0.0138771	ns	0.649497	0.999905	Myeloid	Monocytes	Classical monocytes	Mixed
SLC22A4	ses_cd	0.00561372	ns	0.649499	0.999905	Myeloid	Monocytes	Classical monocytes	Mixed
PPT2	ses_cd	0.0185611	ns	0.649502	0.999905	Myeloid	Monocytes	Classical monocytes	Mixed
KIZ	ses_cd	-0.00584753	ns	0.649608	0.999905	Myeloid	Monocytes	Classical monocytes	Mixed
BLZF1	ses_cd	-0.00436557	ns	0.649624	0.999905	Myeloid	Monocytes	Classical monocytes	Mixed
ZDHHC15	ses_cd	0.0195973	ns	0.649631	0.999905	Myeloid	Monocytes	Classical monocytes	Mixed
TMED1	ses_cd	0.00716325	ns	0.649746	0.999905	Myeloid	Monocytes	Classical monocytes	Mixed
MTMR2	ses_cd	0.00726236	ns	0.649751	0.999905	Myeloid	Monocytes	Classical monocytes	Mixed
ACOT12	ses_cd	0.0244289	ns	0.649761	0.999905	Myeloid	Monocytes	Classical monocytes	Mixed
FBXO34	ses_cd	-0.00686704	ns	0.649847	0.999905	Myeloid	Monocytes	Classical monocytes	Mixed
C5	ses_cd	-0.00890176	ns	0.6499	0.999905	Myeloid	Monocytes	Classical monocytes	Mixed
GPR132	ses_cd	0.0054973	ns	0.649925	0.999905	Myeloid	Monocytes	Classical monocytes	Mixed
AC008581.2	ses_cd	-0.0145519	ns	0.64995	0.999905	Myeloid	Monocytes	Classical monocytes	Mixed
POMGNT1	ses_cd	0.00763499	ns	0.649977	0.999905	Myeloid	Monocytes	Classical monocytes	Mixed
TSC22D1-AS1	ses_cd	-0.0130724	ns	0.650023	0.999905	Myeloid	Monocytes	Classical monocytes	Mixed
PNPLA8	ses_cd	0.00556059	ns	0.650143	0.999905	Myeloid	Monocytes	Classical monocytes	Mixed
NNT-AS1	ses_cd	0.00559778	ns	0.650215	0.999905	Myeloid	Monocytes	Classical monocytes	Mixed
SPSB2	ses_cd	0.0111559	ns	0.650291	0.999905	Myeloid	Monocytes	Classical monocytes	Mixed
PRKACA	ses_cd	-0.00313112	ns	0.650353	0.999905	Myeloid	Monocytes	Classical monocytes	Mixed
GSK3B	ses_cd	-0.00322278	ns	0.650424	0.999905	Myeloid	Monocytes	Classical monocytes	Mixed
RPL8	ses_cd	-0.007353	ns	0.650429	0.999905	Myeloid	Monocytes	Classical monocytes	Mixed
VRK3	ses_cd	-0.00336929	ns	0.650491	0.999905	Myeloid	Monocytes	Classical monocytes	Mixed
RGS7	ses_cd	0.014872	ns	0.650514	0.999905	Myeloid	Monocytes	Classical monocytes	Mixed
SYNJ2BP	ses_cd	0.00479462	ns	0.650537	0.999905	Myeloid	Monocytes	Classical monocytes	Mixed
TNRC6C	ses_cd	0.0088503	ns	0.650611	0.999905	Myeloid	Monocytes	Classical monocytes	Mixed
AP001330.5	ses_cd	-0.0192257	ns	0.650611	0.999905	Myeloid	Monocytes	Classical monocytes	Mixed
AC010976.1	ses_cd	-0.0132034	ns	0.650624	0.999905	Myeloid	Monocytes	Classical monocytes	Mixed
TEF	ses_cd	-0.0131867	ns	0.650644	0.999905	Myeloid	Monocytes	Classical monocytes	Mixed
ALAS1	ses_cd	0.00694979	ns	0.650682	0.999905	Myeloid	Monocytes	Classical monocytes	Mixed
AL121917.1	ses_cd	-0.016578	ns	0.650695	0.999905	Myeloid	Monocytes	Classical monocytes	Mixed
MEGF6	ses_cd	0.0120665	ns	0.650704	0.999905	Myeloid	Monocytes	Classical monocytes	Mixed
AC104170.1	ses_cd	0.0226781	ns	0.650745	0.999905	Myeloid	Monocytes	Classical monocytes	Mixed
CSF2RA	ses_cd	-0.00523684	ns	0.650766	0.999905	Myeloid	Monocytes	Classical monocytes	Mixed
SNAPC1	ses_cd	-0.00668111	ns	0.650782	0.999905	Myeloid	Monocytes	Classical monocytes	Mixed
TBP	ses_cd	0.0031861	ns	0.650792	0.999905	Myeloid	Monocytes	Classical monocytes	Mixed
ELP5	ses_cd	0.00738891	ns	0.650881	0.999905	Myeloid	Monocytes	Classical monocytes	Mixed
ANO5	ses_cd	0.0105825	ns	0.650886	0.999905	Myeloid	Monocytes	Classical monocytes	Mixed
PIP5KL1	ses_cd	-0.017299	ns	0.650903	0.999905	Myeloid	Monocytes	Classical monocytes	Mixed
SERPINA1	ses_cd	0.00644201	ns	0.650978	0.999905	Myeloid	Monocytes	Classical monocytes	Mixed
C3orf38	ses_cd	-0.00382121	ns	0.651008	0.999905	Myeloid	Monocytes	Classical monocytes	Mixed
AC107959.1	ses_cd	0.0114766	ns	0.65106	0.999905	Myeloid	Monocytes	Classical monocytes	Mixed
MED13	ses_cd	-0.00254629	ns	0.651079	0.999905	Myeloid	Monocytes	Classical monocytes	Mixed
FAM155A	ses_cd	-0.0259076	ns	0.651185	0.999905	Myeloid	Monocytes	Classical monocytes	Mixed
MKRN3	ses_cd	-0.0330435	ns	0.651185	0.999905	Myeloid	Monocytes	Classical monocytes	Mixed
HLA-B	ses_cd	-0.00757707	ns	0.651207	0.999905	Myeloid	Monocytes	Classical monocytes	Mixed
FAM198B	ses_cd	0.00720025	ns	0.65126	0.999905	Myeloid	Monocytes	Classical monocytes	Mixed
ARID5A	ses_cd	-0.00561584	ns	0.651262	0.999905	Myeloid	Monocytes	Classical monocytes	Mixed
CHAF1A	ses_cd	-0.00565143	ns	0.651326	0.999905	Myeloid	Monocytes	Classical monocytes	Mixed
SMAP2	ses_cd	-0.00808926	ns	0.651391	0.999905	Myeloid	Monocytes	Classical monocytes	Mixed
WBP4	ses_cd	0.00347346	ns	0.651396	0.999905	Myeloid	Monocytes	Classical monocytes	Mixed
B4GALT2	ses_cd	0.0187811	ns	0.651449	0.999905	Myeloid	Monocytes	Classical monocytes	Mixed
AC008474.1	ses_cd	0.0228764	ns	0.651474	0.999905	Myeloid	Monocytes	Classical monocytes	Mixed
AL080276.2	ses_cd	-0.00994116	ns	0.651499	0.999905	Myeloid	Monocytes	Classical monocytes	Mixed
SYN1	ses_cd	0.023552	ns	0.651528	0.999905	Myeloid	Monocytes	Classical monocytes	Mixed
MEF2D	ses_cd	-0.00527514	ns	0.651531	0.999905	Myeloid	Monocytes	Classical monocytes	Mixed
LINC01841	ses_cd	0.01045	ns	0.651551	0.999905	Myeloid	Monocytes	Classical monocytes	Mixed
AC037459.2	ses_cd	-0.016475	ns	0.651665	0.999905	Myeloid	Monocytes	Classical monocytes	Mixed
FCER2	ses_cd	0.0320068	ns	0.651903	0.999905	Myeloid	Monocytes	Classical monocytes	Mixed
CRACR2B	ses_cd	0.0148869	ns	0.651913	0.999905	Myeloid	Monocytes	Classical monocytes	Mixed
TAF15	ses_cd	-0.00339188	ns	0.651955	0.999905	Myeloid	Monocytes	Classical monocytes	Mixed
ANKMY2	ses_cd	0.00567378	ns	0.651988	0.999905	Myeloid	Monocytes	Classical monocytes	Mixed
TSN	ses_cd	-0.00418148	ns	0.652035	0.999905	Myeloid	Monocytes	Classical monocytes	Mixed
MICALL1	ses_cd	0.00635584	ns	0.652087	0.999905	Myeloid	Monocytes	Classical monocytes	Mixed
LINC01715	ses_cd	0.015671	ns	0.652097	0.999905	Myeloid	Monocytes	Classical monocytes	Mixed
CRTC3-AS1	ses_cd	-0.00815364	ns	0.652098	0.999905	Myeloid	Monocytes	Classical monocytes	Mixed
ANP32A	ses_cd	-0.00223824	ns	0.652108	0.999905	Myeloid	Monocytes	Classical monocytes	Mixed
ILK	ses_cd	-0.00467387	ns	0.652128	0.999905	Myeloid	Monocytes	Classical monocytes	Mixed
TBC1D8-AS1	ses_cd	0.0141567	ns	0.652222	0.999905	Myeloid	Monocytes	Classical monocytes	Mixed
CCDC59	ses_cd	0.00430587	ns	0.652243	0.999905	Myeloid	Monocytes	Classical monocytes	Mixed
LRRFIP1	ses_cd	-0.00548219	ns	0.652256	0.999905	Myeloid	Monocytes	Classical monocytes	Mixed
SCAF4	ses_cd	-0.00346796	ns	0.652297	0.999905	Myeloid	Monocytes	Classical monocytes	Mixed
CCDC85B	ses_cd	0.0067815	ns	0.652303	0.999905	Myeloid	Monocytes	Classical monocytes	Mixed
AC023051.1	ses_cd	0.0118499	ns	0.652307	0.999905	Myeloid	Monocytes	Classical monocytes	Mixed
MRM2	ses_cd	0.00484548	ns	0.652323	0.999905	Myeloid	Monocytes	Classical monocytes	Mixed
SPDYE5	ses_cd	-0.0147423	ns	0.652343	0.999905	Myeloid	Monocytes	Classical monocytes	Mixed
FDPS	ses_cd	0.00410211	ns	0.652351	0.999905	Myeloid	Monocytes	Classical monocytes	Mixed
ZNF334	ses_cd	0.0307193	ns	0.652394	0.999905	Myeloid	Monocytes	Classical monocytes	Mixed
MIR181A1HG	ses_cd	0.0120133	ns	0.652417	0.999905	Myeloid	Monocytes	Classical monocytes	Mixed
ZMYM4-AS1	ses_cd	-0.0140856	ns	0.65245	0.999905	Myeloid	Monocytes	Classical monocytes	Mixed
LINC01814	ses_cd	-0.013822	ns	0.652585	0.999905	Myeloid	Monocytes	Classical monocytes	Mixed
NME9	ses_cd	0.0119022	ns	0.652591	0.999905	Myeloid	Monocytes	Classical monocytes	Mixed
SEMA6A-AS1	ses_cd	-0.00664431	ns	0.652681	0.999905	Myeloid	Monocytes	Classical monocytes	Mixed
NNAT	ses_cd	-0.0223029	ns	0.652713	0.999905	Myeloid	Monocytes	Classical monocytes	Mixed
DNAJC17	ses_cd	-0.00446665	ns	0.652832	0.999905	Myeloid	Monocytes	Classical monocytes	Mixed
PTPRD	ses_cd	-0.0388757	ns	0.652877	0.999905	Myeloid	Monocytes	Classical monocytes	Mixed
ASNA1	ses_cd	0.00510686	ns	0.652902	0.999905	Myeloid	Monocytes	Classical monocytes	Mixed
KCNJ2	ses_cd	-0.0102336	ns	0.652907	0.999905	Myeloid	Monocytes	Classical monocytes	Mixed
CENPU	ses_cd	0.012052	ns	0.652926	0.999905	Myeloid	Monocytes	Classical monocytes	Mixed
UBE2G1	ses_cd	0.00311015	ns	0.653007	0.999905	Myeloid	Monocytes	Classical monocytes	Mixed
SARAF	ses_cd	-0.00433943	ns	0.653059	0.999905	Myeloid	Monocytes	Classical monocytes	Mixed
SNX13	ses_cd	-0.00370665	ns	0.653122	0.999905	Myeloid	Monocytes	Classical monocytes	Mixed
BAHCC1	ses_cd	0.00621388	ns	0.65325	0.999905	Myeloid	Monocytes	Classical monocytes	Mixed
SUMO3	ses_cd	0.00431346	ns	0.653267	0.999905	Myeloid	Monocytes	Classical monocytes	Mixed
ZSCAN2	ses_cd	0.00695009	ns	0.653368	0.999905	Myeloid	Monocytes	Classical monocytes	Mixed
RC3H2	ses_cd	0.0031621	ns	0.65338	0.999905	Myeloid	Monocytes	Classical monocytes	Mixed
GYPC	ses_cd	-0.0107067	ns	0.653408	0.999905	Myeloid	Monocytes	Classical monocytes	Mixed
C9orf147	ses_cd	-0.012708	ns	0.653471	0.999905	Myeloid	Monocytes	Classical monocytes	Mixed
AGO2	ses_cd	-0.00464967	ns	0.65357	0.999905	Myeloid	Monocytes	Classical monocytes	Mixed
HMGA1	ses_cd	-0.0046864	ns	0.65359	0.999905	Myeloid	Monocytes	Classical monocytes	Mixed
BGLAP	ses_cd	0.0226509	ns	0.653736	0.999905	Myeloid	Monocytes	Classical monocytes	Mixed
ECPAS	ses_cd	-0.00337934	ns	0.653748	0.999905	Myeloid	Monocytes	Classical monocytes	Mixed
IFNAR1	ses_cd	0.00310931	ns	0.653811	0.999905	Myeloid	Monocytes	Classical monocytes	Mixed
AC026471.4	ses_cd	0.00733421	ns	0.653882	0.999905	Myeloid	Monocytes	Classical monocytes	Mixed
TMEM44-AS1	ses_cd	-0.00760254	ns	0.65391	0.999905	Myeloid	Monocytes	Classical monocytes	Mixed
TNFSF10	ses_cd	-0.00934851	ns	0.653953	0.999905	Myeloid	Monocytes	Classical monocytes	Mixed
NDRG2	ses_cd	0.029872	ns	0.653996	0.999905	Myeloid	Monocytes	Classical monocytes	Mixed
ERBIN	ses_cd	0.0038549	ns	0.654007	0.999905	Myeloid	Monocytes	Classical monocytes	Mixed
AP000781.2	ses_cd	0.0094095	ns	0.654009	0.999905	Myeloid	Monocytes	Classical monocytes	Mixed
CREB3L4	ses_cd	-0.00975361	ns	0.65403	0.999905	Myeloid	Monocytes	Classical monocytes	Mixed
TMEM88	ses_cd	-0.012517	ns	0.654045	0.999905	Myeloid	Monocytes	Classical monocytes	Mixed
GTF3C5	ses_cd	-0.00502236	ns	0.654053	0.999905	Myeloid	Monocytes	Classical monocytes	Mixed
IFI6	ses_cd	0.0189824	ns	0.654058	0.999905	Myeloid	Monocytes	Classical monocytes	Mixed
TCAF2	ses_cd	0.0164247	ns	0.654192	0.999905	Myeloid	Monocytes	Classical monocytes	Mixed
LUC7L3	ses_cd	-0.00235118	ns	0.65422	0.999905	Myeloid	Monocytes	Classical monocytes	Mixed
AMOTL1	ses_cd	0.0104215	ns	0.65423	0.999905	Myeloid	Monocytes	Classical monocytes	Mixed
AL445248.1	ses_cd	-0.0108198	ns	0.654354	0.999905	Myeloid	Monocytes	Classical monocytes	Mixed
PCMTD1	ses_cd	-0.00278576	ns	0.654412	0.999905	Myeloid	Monocytes	Classical monocytes	Mixed
DONSON	ses_cd	-0.0084349	ns	0.654446	0.999905	Myeloid	Monocytes	Classical monocytes	Mixed
DDX1	ses_cd	0.00359399	ns	0.654472	0.999905	Myeloid	Monocytes	Classical monocytes	Mixed
P2RY14	ses_cd	0.0208295	ns	0.654485	0.999905	Myeloid	Monocytes	Classical monocytes	Mixed
KHSRP	ses_cd	0.00361871	ns	0.654521	0.999905	Myeloid	Monocytes	Classical monocytes	Mixed
LINC02008	ses_cd	-0.0173686	ns	0.654544	0.999905	Myeloid	Monocytes	Classical monocytes	Mixed
DIRC2	ses_cd	-0.00600788	ns	0.654644	0.999905	Myeloid	Monocytes	Classical monocytes	Mixed
ADCY2	ses_cd	0.0210604	ns	0.654671	0.999905	Myeloid	Monocytes	Classical monocytes	Mixed
ERCC6L	ses_cd	-0.0128498	ns	0.654693	0.999905	Myeloid	Monocytes	Classical monocytes	Mixed
BTBD8	ses_cd	-0.00962134	ns	0.654721	0.999905	Myeloid	Monocytes	Classical monocytes	Mixed
MFSD6	ses_cd	-0.00743425	ns	0.654787	0.999905	Myeloid	Monocytes	Classical monocytes	Mixed
AC138894.1	ses_cd	-0.00876737	ns	0.654806	0.999905	Myeloid	Monocytes	Classical monocytes	Mixed
P2RX5	ses_cd	0.0220549	ns	0.654897	0.999905	Myeloid	Monocytes	Classical monocytes	Mixed
NBEA	ses_cd	0.0116031	ns	0.654901	0.999905	Myeloid	Monocytes	Classical monocytes	Mixed
TRA2B	ses_cd	0.00714842	ns	0.654922	0.999905	Myeloid	Monocytes	Classical monocytes	Mixed
REST	ses_cd	-0.00401778	ns	0.655062	0.999905	Myeloid	Monocytes	Classical monocytes	Mixed
ANAPC11	ses_cd	-0.00585212	ns	0.655096	0.999905	Myeloid	Monocytes	Classical monocytes	Mixed
RPTOR	ses_cd	-0.00380892	ns	0.655097	0.999905	Myeloid	Monocytes	Classical monocytes	Mixed
CFH	ses_cd	-0.0330967	ns	0.655101	0.999905	Myeloid	Monocytes	Classical monocytes	Mixed
LINC01269	ses_cd	0.0227285	ns	0.65511	0.999905	Myeloid	Monocytes	Classical monocytes	Mixed
KMO	ses_cd	0.00844687	ns	0.655141	0.999905	Myeloid	Monocytes	Classical monocytes	Mixed
ATP5PF	ses_cd	0.00581124	ns	0.655142	0.999905	Myeloid	Monocytes	Classical monocytes	Mixed
MOAP1	ses_cd	0.00620466	ns	0.655209	0.999905	Myeloid	Monocytes	Classical monocytes	Mixed
HDAC5	ses_cd	0.00632987	ns	0.655232	0.999905	Myeloid	Monocytes	Classical monocytes	Mixed
AC046185.1	ses_cd	-0.0101932	ns	0.655278	0.999905	Myeloid	Monocytes	Classical monocytes	Mixed
MEPCE	ses_cd	-0.00565807	ns	0.655309	0.999905	Myeloid	Monocytes	Classical monocytes	Mixed
HTT	ses_cd	0.00342655	ns	0.655362	0.999905	Myeloid	Monocytes	Classical monocytes	Mixed
ALKBH6	ses_cd	-0.00904611	ns	0.65548	0.999905	Myeloid	Monocytes	Classical monocytes	Mixed
TRABD2A	ses_cd	0.0344572	ns	0.655507	0.999905	Myeloid	Monocytes	Classical monocytes	Mixed
AC092587.1	ses_cd	0.0235614	ns	0.65574	0.999905	Myeloid	Monocytes	Classical monocytes	Mixed
EIF3C	ses_cd	-0.0067249	ns	0.655935	0.999905	Myeloid	Monocytes	Classical monocytes	Mixed
AC090844.2	ses_cd	-0.0200398	ns	0.655943	0.999905	Myeloid	Monocytes	Classical monocytes	Mixed
FLYWCH1	ses_cd	-0.00563229	ns	0.655967	0.999905	Myeloid	Monocytes	Classical monocytes	Mixed
KDELR2	ses_cd	0.00540329	ns	0.656005	0.999905	Myeloid	Monocytes	Classical monocytes	Mixed
IVNS1ABP	ses_cd	0.00895974	ns	0.656029	0.999905	Myeloid	Monocytes	Classical monocytes	Mixed
PGAM1	ses_cd	0.00596609	ns	0.65608	0.999905	Myeloid	Monocytes	Classical monocytes	Mixed
TAF11	ses_cd	0.00328896	ns	0.656152	0.999905	Myeloid	Monocytes	Classical monocytes	Mixed
NDUFB7	ses_cd	0.00574033	ns	0.656291	0.999905	Myeloid	Monocytes	Classical monocytes	Mixed
AL157400.3	ses_cd	-0.0225778	ns	0.656299	0.999905	Myeloid	Monocytes	Classical monocytes	Mixed
CELF5	ses_cd	-0.0232568	ns	0.656323	0.999905	Myeloid	Monocytes	Classical monocytes	Mixed
DENND6B	ses_cd	-0.00758125	ns	0.656352	0.999905	Myeloid	Monocytes	Classical monocytes	Mixed
LCLAT1	ses_cd	0.00668273	ns	0.656361	0.999905	Myeloid	Monocytes	Classical monocytes	Mixed
AC108047.1	ses_cd	-0.017779	ns	0.656395	0.999905	Myeloid	Monocytes	Classical monocytes	Mixed
RANBP10	ses_cd	0.00394294	ns	0.65656	0.999905	Myeloid	Monocytes	Classical monocytes	Mixed
ENTPD1-AS1	ses_cd	-0.00646871	ns	0.656679	0.999905	Myeloid	Monocytes	Classical monocytes	Mixed
PPP1R9B	ses_cd	-0.0039131	ns	0.656696	0.999905	Myeloid	Monocytes	Classical monocytes	Mixed
MIR3142HG	ses_cd	-0.020079	ns	0.656704	0.999905	Myeloid	Monocytes	Classical monocytes	Mixed
AL451085.2	ses_cd	-0.0134182	ns	0.656717	0.999905	Myeloid	Monocytes	Classical monocytes	Mixed
CEP350	ses_cd	-0.00273041	ns	0.656927	0.999905	Myeloid	Monocytes	Classical monocytes	Mixed
METTL5	ses_cd	-0.00612238	ns	0.656957	0.999905	Myeloid	Monocytes	Classical monocytes	Mixed
ZNF772	ses_cd	0.0103672	ns	0.65696	0.999905	Myeloid	Monocytes	Classical monocytes	Mixed
FAM83E	ses_cd	-0.0231855	ns	0.656974	0.999905	Myeloid	Monocytes	Classical monocytes	Mixed
CIB1	ses_cd	0.00681788	ns	0.657007	0.999905	Myeloid	Monocytes	Classical monocytes	Mixed
C10orf95	ses_cd	0.0176001	ns	0.657009	0.999905	Myeloid	Monocytes	Classical monocytes	Mixed
PNPT1	ses_cd	-0.00810349	ns	0.657044	0.999905	Myeloid	Monocytes	Classical monocytes	Mixed
ARL4C	ses_cd	-0.0205558	ns	0.657082	0.999905	Myeloid	Monocytes	Classical monocytes	Mixed
UBL3	ses_cd	-0.0037218	ns	0.657084	0.999905	Myeloid	Monocytes	Classical monocytes	Mixed
HDAC10	ses_cd	-0.00560702	ns	0.657119	0.999905	Myeloid	Monocytes	Classical monocytes	Mixed
RPL35A	ses_cd	-0.0069369	ns	0.657297	0.999905	Myeloid	Monocytes	Classical monocytes	Mixed
AC073343.2	ses_cd	-0.0163083	ns	0.657357	0.999905	Myeloid	Monocytes	Classical monocytes	Mixed
SETD3	ses_cd	0.00358336	ns	0.657423	0.999905	Myeloid	Monocytes	Classical monocytes	Mixed
HIST1H2AG	ses_cd	0.0248205	ns	0.65743	0.999905	Myeloid	Monocytes	Classical monocytes	Mixed
MYCBPAP	ses_cd	0.0243614	ns	0.657512	0.999905	Myeloid	Monocytes	Classical monocytes	Mixed
AC023389.1	ses_cd	-0.0121758	ns	0.657515	0.999905	Myeloid	Monocytes	Classical monocytes	Mixed
ZNF286A	ses_cd	0.0132861	ns	0.65754	0.999905	Myeloid	Monocytes	Classical monocytes	Mixed
AL356270.1	ses_cd	0.0221109	ns	0.6576	0.999905	Myeloid	Monocytes	Classical monocytes	Mixed
AC109460.2	ses_cd	-0.0123755	ns	0.657638	0.999905	Myeloid	Monocytes	Classical monocytes	Mixed
TOPBP1	ses_cd	0.00297658	ns	0.65771	0.999905	Myeloid	Monocytes	Classical monocytes	Mixed
AC068768.1	ses_cd	-0.0186133	ns	0.657983	0.999905	Myeloid	Monocytes	Classical monocytes	Mixed
ARHGAP44	ses_cd	-0.0220045	ns	0.658011	0.999905	Myeloid	Monocytes	Classical monocytes	Mixed
ATP5MF	ses_cd	-0.00640446	ns	0.658055	0.999905	Myeloid	Monocytes	Classical monocytes	Mixed
AC005522.1	ses_cd	-0.0155673	ns	0.658085	0.999905	Myeloid	Monocytes	Classical monocytes	Mixed
TMX3	ses_cd	-0.00424958	ns	0.658102	0.999905	Myeloid	Monocytes	Classical monocytes	Mixed
CAPN15	ses_cd	0.00565044	ns	0.658146	0.999905	Myeloid	Monocytes	Classical monocytes	Mixed
DCBLD2	ses_cd	0.0146697	ns	0.658189	0.999905	Myeloid	Monocytes	Classical monocytes	Mixed
LONRF3	ses_cd	0.0129788	ns	0.658208	0.999905	Myeloid	Monocytes	Classical monocytes	Mixed
ERCC6	ses_cd	-0.00436978	ns	0.658211	0.999905	Myeloid	Monocytes	Classical monocytes	Mixed
PCA3	ses_cd	-0.030424	ns	0.658217	0.999905	Myeloid	Monocytes	Classical monocytes	Mixed
C5orf63	ses_cd	0.020657	ns	0.658254	0.999905	Myeloid	Monocytes	Classical monocytes	Mixed
WDR55	ses_cd	-0.00482969	ns	0.658288	0.999905	Myeloid	Monocytes	Classical monocytes	Mixed
TIMM13	ses_cd	0.00557613	ns	0.658396	0.999905	Myeloid	Monocytes	Classical monocytes	Mixed
AP001636.3	ses_cd	0.0242819	ns	0.658489	0.999905	Myeloid	Monocytes	Classical monocytes	Mixed
KIF26B	ses_cd	-0.0176662	ns	0.65851	0.999905	Myeloid	Monocytes	Classical monocytes	Mixed
AGAP6	ses_cd	-0.0055611	ns	0.658623	0.999905	Myeloid	Monocytes	Classical monocytes	Mixed
QRSL1	ses_cd	-0.0045601	ns	0.658626	0.999905	Myeloid	Monocytes	Classical monocytes	Mixed
C19orf47	ses_cd	0.00714247	ns	0.658628	0.999905	Myeloid	Monocytes	Classical monocytes	Mixed
HEXB	ses_cd	-0.00412794	ns	0.658793	0.999905	Myeloid	Monocytes	Classical monocytes	Mixed
AC018816.1	ses_cd	-0.0078574	ns	0.658947	0.999905	Myeloid	Monocytes	Classical monocytes	Mixed
VPS36	ses_cd	0.00228218	ns	0.658984	0.999905	Myeloid	Monocytes	Classical monocytes	Mixed
HAUS1	ses_cd	-0.00465596	ns	0.659073	0.999905	Myeloid	Monocytes	Classical monocytes	Mixed
TGFBR3	ses_cd	0.0306759	ns	0.659116	0.999905	Myeloid	Monocytes	Classical monocytes	Mixed
HSCB	ses_cd	-0.00539825	ns	0.659126	0.999905	Myeloid	Monocytes	Classical monocytes	Mixed
WASHC2C	ses_cd	-0.00948948	ns	0.659142	0.999905	Myeloid	Monocytes	Classical monocytes	Mixed
ZNHIT6	ses_cd	0.00635069	ns	0.659146	0.999905	Myeloid	Monocytes	Classical monocytes	Mixed
NCBP1	ses_cd	0.00344425	ns	0.659255	0.999905	Myeloid	Monocytes	Classical monocytes	Mixed
ATP2A1	ses_cd	-0.0123234	ns	0.659321	0.999905	Myeloid	Monocytes	Classical monocytes	Mixed
AL606534.1	ses_cd	0.0205768	ns	0.659361	0.999905	Myeloid	Monocytes	Classical monocytes	Mixed
AC067968.1	ses_cd	0.0114675	ns	0.659367	0.999905	Myeloid	Monocytes	Classical monocytes	Mixed
ANO9	ses_cd	0.0287843	ns	0.659396	0.999905	Myeloid	Monocytes	Classical monocytes	Mixed
CUL3	ses_cd	0.00355046	ns	0.65943	0.999905	Myeloid	Monocytes	Classical monocytes	Mixed
TNS3	ses_cd	0.00432128	ns	0.659439	0.999905	Myeloid	Monocytes	Classical monocytes	Mixed
CPED1	ses_cd	0.0103698	ns	0.659566	0.999905	Myeloid	Monocytes	Classical monocytes	Mixed
TBC1D5	ses_cd	-0.00313468	ns	0.659595	0.999905	Myeloid	Monocytes	Classical monocytes	Mixed
N4BP2L1	ses_cd	0.00530638	ns	0.65963	0.999905	Myeloid	Monocytes	Classical monocytes	Mixed
KRI1	ses_cd	0.00541572	ns	0.659656	0.999905	Myeloid	Monocytes	Classical monocytes	Mixed
SLC25A20	ses_cd	0.00451437	ns	0.65982	0.999905	Myeloid	Monocytes	Classical monocytes	Mixed
PTDSS1	ses_cd	0.00319557	ns	0.659845	0.999905	Myeloid	Monocytes	Classical monocytes	Mixed
GPR176	ses_cd	-0.0286362	ns	0.659875	0.999905	Myeloid	Monocytes	Classical monocytes	Mixed
ITGAV	ses_cd	0.00384204	ns	0.659878	0.999905	Myeloid	Monocytes	Classical monocytes	Mixed
RBKS	ses_cd	0.0103337	ns	0.659904	0.999905	Myeloid	Monocytes	Classical monocytes	Mixed
UNC13B	ses_cd	-0.0186606	ns	0.659912	0.999905	Myeloid	Monocytes	Classical monocytes	Mixed
TSPAN32	ses_cd	-0.00564968	ns	0.659912	0.999905	Myeloid	Monocytes	Classical monocytes	Mixed
DELE1	ses_cd	-0.00357713	ns	0.659919	0.999905	Myeloid	Monocytes	Classical monocytes	Mixed
WAC-AS1	ses_cd	0.00595026	ns	0.65993	0.999905	Myeloid	Monocytes	Classical monocytes	Mixed
MTOR	ses_cd	-0.00279411	ns	0.659936	0.999905	Myeloid	Monocytes	Classical monocytes	Mixed
EDF1	ses_cd	-0.00567804	ns	0.659956	0.999905	Myeloid	Monocytes	Classical monocytes	Mixed
ECHDC2	ses_cd	0.0322457	ns	0.659965	0.999905	Myeloid	Monocytes	Classical monocytes	Mixed
BOP1	ses_cd	0.0062558	ns	0.659976	0.999905	Myeloid	Monocytes	Classical monocytes	Mixed
AC007040.1	ses_cd	0.0228712	ns	0.659985	0.999905	Myeloid	Monocytes	Classical monocytes	Mixed
ALDOA	ses_cd	-0.0087124	ns	0.660213	0.999905	Myeloid	Monocytes	Classical monocytes	Mixed
PABPN1	ses_cd	0.00414497	ns	0.660381	0.999905	Myeloid	Monocytes	Classical monocytes	Mixed
C1orf35	ses_cd	-0.00579448	ns	0.660529	0.999905	Myeloid	Monocytes	Classical monocytes	Mixed
HAUS6	ses_cd	-0.0035551	ns	0.660535	0.999905	Myeloid	Monocytes	Classical monocytes	Mixed
CEP290	ses_cd	-0.00531711	ns	0.660543	0.999905	Myeloid	Monocytes	Classical monocytes	Mixed
ABCF2-1	ses_cd	-0.00628496	ns	0.660615	0.999905	Myeloid	Monocytes	Classical monocytes	Mixed
AC010201.1	ses_cd	0.0238012	ns	0.66066	0.999905	Myeloid	Monocytes	Classical monocytes	Mixed
LINC01534	ses_cd	-0.0160833	ns	0.660715	0.999905	Myeloid	Monocytes	Classical monocytes	Mixed
STX8	ses_cd	-0.00274223	ns	0.66074	0.999905	Myeloid	Monocytes	Classical monocytes	Mixed
BRCC3	ses_cd	-0.00369345	ns	0.660801	0.999905	Myeloid	Monocytes	Classical monocytes	Mixed
AC020559.1	ses_cd	0.0168453	ns	0.660856	0.999905	Myeloid	Monocytes	Classical monocytes	Mixed
NDUFS1	ses_cd	-0.00330588	ns	0.660909	0.999905	Myeloid	Monocytes	Classical monocytes	Mixed
CASP10	ses_cd	-0.00425828	ns	0.660966	0.999905	Myeloid	Monocytes	Classical monocytes	Mixed
ASMTL-AS1	ses_cd	-0.00750917	ns	0.661095	0.999905	Myeloid	Monocytes	Classical monocytes	Mixed
UBR3	ses_cd	0.00272747	ns	0.661096	0.999905	Myeloid	Monocytes	Classical monocytes	Mixed
MTG1	ses_cd	-0.0108142	ns	0.661137	0.999905	Myeloid	Monocytes	Classical monocytes	Mixed
AUP1	ses_cd	0.00494309	ns	0.661138	0.999905	Myeloid	Monocytes	Classical monocytes	Mixed
LINC01389	ses_cd	0.0130958	ns	0.661159	0.999905	Myeloid	Monocytes	Classical monocytes	Mixed
AC010132.3	ses_cd	-0.0165612	ns	0.661276	0.999905	Myeloid	Monocytes	Classical monocytes	Mixed
