## Supplementary tables for "Tissue-specific and circulatory immune signatures of mucosal inflammation in Crohn’s disease": ST4.xlsx (part 29 of 49)

### Sheet: Sheet1 (continued)
Gene name	Coefficient	logFC	Direction (FDR<0.05)	P.Value	adj.P.Val	Immune lineage	Cell type category	Cluster	Cluster composition
QRFP	ses_cd	0.0198143	ns	0.661396	0.999905	Myeloid	Monocytes	Classical monocytes	Mixed
ZFHX2	ses_cd	0.0101473	ns	0.661409	0.999905	Myeloid	Monocytes	Classical monocytes	Mixed
AC092794.1	ses_cd	-0.0139146	ns	0.661539	0.999905	Myeloid	Monocytes	Classical monocytes	Mixed
SPATA9	ses_cd	0.0274945	ns	0.661539	0.999905	Myeloid	Monocytes	Classical monocytes	Mixed
MEN1	ses_cd	-0.006497	ns	0.661575	0.999905	Myeloid	Monocytes	Classical monocytes	Mixed
APOBEC3G	ses_cd	-0.00984843	ns	0.661584	0.999905	Myeloid	Monocytes	Classical monocytes	Mixed
EIF1AX	ses_cd	-0.00386179	ns	0.661665	0.999905	Myeloid	Monocytes	Classical monocytes	Mixed
ALOX12-AS1	ses_cd	0.00660955	ns	0.661706	0.999905	Myeloid	Monocytes	Classical monocytes	Mixed
UNK	ses_cd	-0.00553337	ns	0.661794	0.999905	Myeloid	Monocytes	Classical monocytes	Mixed
PAK1IP1	ses_cd	-0.00482453	ns	0.661849	0.999905	Myeloid	Monocytes	Classical monocytes	Mixed
SIRT4	ses_cd	-0.0119073	ns	0.66185	0.999905	Myeloid	Monocytes	Classical monocytes	Mixed
MTMR11	ses_cd	0.00773019	ns	0.661876	0.999905	Myeloid	Monocytes	Classical monocytes	Mixed
HFM1	ses_cd	0.021366	ns	0.661898	0.999905	Myeloid	Monocytes	Classical monocytes	Mixed
DHX37	ses_cd	0.00573041	ns	0.662127	0.999905	Myeloid	Monocytes	Classical monocytes	Mixed
TMEM161A	ses_cd	-0.00634203	ns	0.662171	0.999905	Myeloid	Monocytes	Classical monocytes	Mixed
UBXN11	ses_cd	-0.00381072	ns	0.662224	0.999905	Myeloid	Monocytes	Classical monocytes	Mixed
AL627309.1	ses_cd	-0.0132297	ns	0.662234	0.999905	Myeloid	Monocytes	Classical monocytes	Mixed
NDUFA8	ses_cd	-0.00562134	ns	0.662263	0.999905	Myeloid	Monocytes	Classical monocytes	Mixed
FMR1	ses_cd	0.00352957	ns	0.662303	0.999905	Myeloid	Monocytes	Classical monocytes	Mixed
AC048382.5	ses_cd	-0.00695413	ns	0.662403	0.999905	Myeloid	Monocytes	Classical monocytes	Mixed
RHOA	ses_cd	-0.00312047	ns	0.662461	0.999905	Myeloid	Monocytes	Classical monocytes	Mixed
TFAP2E	ses_cd	-0.0066381	ns	0.662641	0.999905	Myeloid	Monocytes	Classical monocytes	Mixed
CPNE9	ses_cd	-0.0134238	ns	0.6627	0.999905	Myeloid	Monocytes	Classical monocytes	Mixed
OSBPL1A	ses_cd	-0.00587819	ns	0.662783	0.999905	Myeloid	Monocytes	Classical monocytes	Mixed
ZC3H13	ses_cd	-0.00340705	ns	0.662848	0.999905	Myeloid	Monocytes	Classical monocytes	Mixed
KPNA1	ses_cd	0.00323335	ns	0.662856	0.999905	Myeloid	Monocytes	Classical monocytes	Mixed
C1S	ses_cd	0.00788183	ns	0.663066	0.999905	Myeloid	Monocytes	Classical monocytes	Mixed
ZNF575	ses_cd	-0.0108078	ns	0.663106	0.999905	Myeloid	Monocytes	Classical monocytes	Mixed
MAGEH1	ses_cd	-0.00993261	ns	0.663143	0.999905	Myeloid	Monocytes	Classical monocytes	Mixed
RPH3A	ses_cd	-0.0177692	ns	0.663168	0.999905	Myeloid	Monocytes	Classical monocytes	Mixed
PLAC8L1	ses_cd	-0.0128763	ns	0.663223	0.999905	Myeloid	Monocytes	Classical monocytes	Mixed
WIZ	ses_cd	0.00496749	ns	0.663302	0.999905	Myeloid	Monocytes	Classical monocytes	Mixed
VEGFB	ses_cd	0.0108835	ns	0.663391	0.999905	Myeloid	Monocytes	Classical monocytes	Mixed
CTIF	ses_cd	-0.00438813	ns	0.663407	0.999905	Myeloid	Monocytes	Classical monocytes	Mixed
DPYS	ses_cd	0.0222965	ns	0.663433	0.999905	Myeloid	Monocytes	Classical monocytes	Mixed
EVA1A	ses_cd	0.021085	ns	0.663454	0.999905	Myeloid	Monocytes	Classical monocytes	Mixed
SOD1	ses_cd	-0.00660891	ns	0.663542	0.999905	Myeloid	Monocytes	Classical monocytes	Mixed
FAM234A	ses_cd	-0.00551	ns	0.663553	0.999905	Myeloid	Monocytes	Classical monocytes	Mixed
NEK6	ses_cd	0.00680235	ns	0.663673	0.999905	Myeloid	Monocytes	Classical monocytes	Mixed
MADD	ses_cd	-0.00369262	ns	0.663712	0.999905	Myeloid	Monocytes	Classical monocytes	Mixed
SGCE	ses_cd	-0.0160221	ns	0.663713	0.999905	Myeloid	Monocytes	Classical monocytes	Mixed
GLE1	ses_cd	-0.00379072	ns	0.663726	0.999905	Myeloid	Monocytes	Classical monocytes	Mixed
AC020978.5	ses_cd	0.0164169	ns	0.663845	0.999905	Myeloid	Monocytes	Classical monocytes	Mixed
SPAG8	ses_cd	0.0132445	ns	0.663872	0.999905	Myeloid	Monocytes	Classical monocytes	Mixed
BAX	ses_cd	0.00538458	ns	0.663872	0.999905	Myeloid	Monocytes	Classical monocytes	Mixed
GRIK5	ses_cd	0.0154328	ns	0.663889	0.999905	Myeloid	Monocytes	Classical monocytes	Mixed
RCN3	ses_cd	0.00587058	ns	0.66395	0.999905	Myeloid	Monocytes	Classical monocytes	Mixed
UBR1	ses_cd	-0.00353127	ns	0.664121	0.999905	Myeloid	Monocytes	Classical monocytes	Mixed
PAQR4	ses_cd	-0.00843268	ns	0.664166	0.999905	Myeloid	Monocytes	Classical monocytes	Mixed
AL513327.1	ses_cd	-0.0107253	ns	0.664247	0.999905	Myeloid	Monocytes	Classical monocytes	Mixed
KDM6B	ses_cd	-0.00511188	ns	0.664275	0.999905	Myeloid	Monocytes	Classical monocytes	Mixed
MCPH1-AS1	ses_cd	0.0100003	ns	0.664611	0.999905	Myeloid	Monocytes	Classical monocytes	Mixed
BCCIP	ses_cd	0.00370713	ns	0.664779	0.999905	Myeloid	Monocytes	Classical monocytes	Mixed
NCF1	ses_cd	0.00935192	ns	0.664817	0.999905	Myeloid	Monocytes	Classical monocytes	Mixed
MT1F	ses_cd	-0.0110106	ns	0.664873	0.999905	Myeloid	Monocytes	Classical monocytes	Mixed
TNPO2	ses_cd	0.00486175	ns	0.664881	0.999905	Myeloid	Monocytes	Classical monocytes	Mixed
PDCD6IP	ses_cd	0.00267217	ns	0.665019	0.999905	Myeloid	Monocytes	Classical monocytes	Mixed
MAPK3	ses_cd	0.00561071	ns	0.665022	0.999905	Myeloid	Monocytes	Classical monocytes	Mixed
CRBN	ses_cd	-0.00310868	ns	0.665073	0.999905	Myeloid	Monocytes	Classical monocytes	Mixed
CGAS	ses_cd	-0.00600146	ns	0.665172	0.999905	Myeloid	Monocytes	Classical monocytes	Mixed
AL139393.2	ses_cd	0.0189007	ns	0.665194	0.999905	Myeloid	Monocytes	Classical monocytes	Mixed
UQCRC2	ses_cd	0.00290531	ns	0.665296	0.999905	Myeloid	Monocytes	Classical monocytes	Mixed
RNF217	ses_cd	-0.00484579	ns	0.665366	0.999905	Myeloid	Monocytes	Classical monocytes	Mixed
NDUFAF3	ses_cd	-0.00729646	ns	0.665419	0.999905	Myeloid	Monocytes	Classical monocytes	Mixed
SCD5	ses_cd	-0.0110841	ns	0.665425	0.999905	Myeloid	Monocytes	Classical monocytes	Mixed
ZMPSTE24	ses_cd	-0.0030099	ns	0.665427	0.999905	Myeloid	Monocytes	Classical monocytes	Mixed
ANKRD17	ses_cd	0.002985	ns	0.665515	0.999905	Myeloid	Monocytes	Classical monocytes	Mixed
ACOT11	ses_cd	-0.00934018	ns	0.665524	0.999905	Myeloid	Monocytes	Classical monocytes	Mixed
CPQ	ses_cd	-0.00499151	ns	0.665647	0.999905	Myeloid	Monocytes	Classical monocytes	Mixed
LARGE1	ses_cd	-0.020322	ns	0.665688	0.999905	Myeloid	Monocytes	Classical monocytes	Mixed
SUPT4H1	ses_cd	-0.00391273	ns	0.665689	0.999905	Myeloid	Monocytes	Classical monocytes	Mixed
SPIN2A	ses_cd	0.0174135	ns	0.66573	0.999905	Myeloid	Monocytes	Classical monocytes	Mixed
CCNA2	ses_cd	0.0162659	ns	0.665796	0.999905	Myeloid	Monocytes	Classical monocytes	Mixed
AC040977.2	ses_cd	0.0185069	ns	0.665819	0.999905	Myeloid	Monocytes	Classical monocytes	Mixed
AIFM1	ses_cd	-0.00481428	ns	0.665821	0.999905	Myeloid	Monocytes	Classical monocytes	Mixed
KCNC4	ses_cd	0.0104098	ns	0.665834	0.999905	Myeloid	Monocytes	Classical monocytes	Mixed
ELAC2	ses_cd	0.00585819	ns	0.666011	0.999905	Myeloid	Monocytes	Classical monocytes	Mixed
AGRP	ses_cd	-0.0163665	ns	0.666024	0.999905	Myeloid	Monocytes	Classical monocytes	Mixed
POLR2B	ses_cd	-0.00262344	ns	0.666077	0.999905	Myeloid	Monocytes	Classical monocytes	Mixed
DST	ses_cd	0.00846328	ns	0.666081	0.999905	Myeloid	Monocytes	Classical monocytes	Mixed
EML5	ses_cd	-0.0192748	ns	0.666136	0.999905	Myeloid	Monocytes	Classical monocytes	Mixed
KIAA0930	ses_cd	0.00398487	ns	0.666138	0.999905	Myeloid	Monocytes	Classical monocytes	Mixed
EXOSC9	ses_cd	0.00559959	ns	0.666271	0.999905	Myeloid	Monocytes	Classical monocytes	Mixed
AC087276.2	ses_cd	-0.0124275	ns	0.666283	0.999905	Myeloid	Monocytes	Classical monocytes	Mixed
MIF	ses_cd	0.0117943	ns	0.666314	0.999905	Myeloid	Monocytes	Classical monocytes	Mixed
ZNF841	ses_cd	-0.00915173	ns	0.666361	0.999905	Myeloid	Monocytes	Classical monocytes	Mixed
AL683813.1	ses_cd	-0.00764692	ns	0.666377	0.999905	Myeloid	Monocytes	Classical monocytes	Mixed
ZNF212	ses_cd	-0.00519034	ns	0.666435	0.999905	Myeloid	Monocytes	Classical monocytes	Mixed
DDX19A	ses_cd	-0.00481925	ns	0.666555	0.999905	Myeloid	Monocytes	Classical monocytes	Mixed
PINX1-1	ses_cd	-0.00826453	ns	0.666659	0.999905	Myeloid	Monocytes	Classical monocytes	Mixed
CLEC4D	ses_cd	-0.00796006	ns	0.666736	0.999905	Myeloid	Monocytes	Classical monocytes	Mixed
POLE2	ses_cd	0.022339	ns	0.666749	0.999905	Myeloid	Monocytes	Classical monocytes	Mixed
OGFR	ses_cd	0.00405565	ns	0.666772	0.999905	Myeloid	Monocytes	Classical monocytes	Mixed
TMEM251	ses_cd	-0.00588074	ns	0.666815	0.999905	Myeloid	Monocytes	Classical monocytes	Mixed
AC013652.1	ses_cd	-0.0486033	ns	0.666857	0.999905	Myeloid	Monocytes	Classical monocytes	Mixed
COX16	ses_cd	-0.00819598	ns	0.666883	0.999905	Myeloid	Monocytes	Classical monocytes	Mixed
AC018645.2	ses_cd	-0.0201699	ns	0.666914	0.999905	Myeloid	Monocytes	Classical monocytes	Mixed
LINC01344	ses_cd	-0.0181314	ns	0.666925	0.999905	Myeloid	Monocytes	Classical monocytes	Mixed
CNTN5	ses_cd	-0.0345815	ns	0.667012	0.999905	Myeloid	Monocytes	Classical monocytes	Mixed
KIAA2012	ses_cd	0.0136327	ns	0.667046	0.999905	Myeloid	Monocytes	Classical monocytes	Mixed
AC239868.2	ses_cd	-0.0133267	ns	0.667128	0.999905	Myeloid	Monocytes	Classical monocytes	Mixed
UCP2	ses_cd	0.00717117	ns	0.667136	0.999905	Myeloid	Monocytes	Classical monocytes	Mixed
AP000350.7	ses_cd	0.0164494	ns	0.66716	0.999905	Myeloid	Monocytes	Classical monocytes	Mixed
MINOS1	ses_cd	-0.00667678	ns	0.667209	0.999905	Myeloid	Monocytes	Classical monocytes	Mixed
ZP3	ses_cd	-0.0107914	ns	0.667291	0.999905	Myeloid	Monocytes	Classical monocytes	Mixed
AP004609.3	ses_cd	-0.00767181	ns	0.667339	0.999905	Myeloid	Monocytes	Classical monocytes	Mixed
EIF4ENIF1	ses_cd	-0.00382782	ns	0.667358	0.999905	Myeloid	Monocytes	Classical monocytes	Mixed
AC020661.3	ses_cd	0.0124937	ns	0.667385	0.999905	Myeloid	Monocytes	Classical monocytes	Mixed
PAK4	ses_cd	-0.00524868	ns	0.667424	0.999905	Myeloid	Monocytes	Classical monocytes	Mixed
LY6E	ses_cd	0.0169905	ns	0.667486	0.999905	Myeloid	Monocytes	Classical monocytes	Mixed
CRMP1	ses_cd	-0.0176304	ns	0.667512	0.999905	Myeloid	Monocytes	Classical monocytes	Mixed
AC092634.3	ses_cd	0.021181	ns	0.667578	0.999905	Myeloid	Monocytes	Classical monocytes	Mixed
FP671120.1	ses_cd	0.0233321	ns	0.66763	0.999905	Myeloid	Monocytes	Classical monocytes	Mixed
MTA1	ses_cd	-0.00556565	ns	0.66773	0.999905	Myeloid	Monocytes	Classical monocytes	Mixed
EIF3G	ses_cd	-0.00518904	ns	0.667766	0.999905	Myeloid	Monocytes	Classical monocytes	Mixed
RHEBL1	ses_cd	0.0179142	ns	0.667788	0.999905	Myeloid	Monocytes	Classical monocytes	Mixed
AC010642.2	ses_cd	0.00710461	ns	0.667887	0.999905	Myeloid	Monocytes	Classical monocytes	Mixed
AC009974.1	ses_cd	-0.0141607	ns	0.667887	0.999905	Myeloid	Monocytes	Classical monocytes	Mixed
RGS2	ses_cd	-0.00858634	ns	0.667893	0.999905	Myeloid	Monocytes	Classical monocytes	Mixed
GIPC2	ses_cd	0.0177354	ns	0.667907	0.999905	Myeloid	Monocytes	Classical monocytes	Mixed
TNKS	ses_cd	-0.00300195	ns	0.667931	0.999905	Myeloid	Monocytes	Classical monocytes	Mixed
FEM1C	ses_cd	-0.0053385	ns	0.667954	0.999905	Myeloid	Monocytes	Classical monocytes	Mixed
HSPE1-MOB4	ses_cd	-0.0154211	ns	0.667997	0.999905	Myeloid	Monocytes	Classical monocytes	Mixed
SREBF1	ses_cd	0.00736243	ns	0.668012	0.999905	Myeloid	Monocytes	Classical monocytes	Mixed
LYSMD1	ses_cd	0.013474	ns	0.668039	0.999905	Myeloid	Monocytes	Classical monocytes	Mixed
LINC01933	ses_cd	0.0270227	ns	0.668075	0.999905	Myeloid	Monocytes	Classical monocytes	Mixed
STIMATE	ses_cd	-0.00868907	ns	0.668126	0.999905	Myeloid	Monocytes	Classical monocytes	Mixed
IQSEC1	ses_cd	0.00418349	ns	0.668158	0.999905	Myeloid	Monocytes	Classical monocytes	Mixed
URB1-AS1	ses_cd	-0.0110568	ns	0.668215	0.999905	Myeloid	Monocytes	Classical monocytes	Mixed
PRDX4	ses_cd	-0.00731326	ns	0.668287	0.999905	Myeloid	Monocytes	Classical monocytes	Mixed
ATP5S	ses_cd	-0.00478466	ns	0.668319	0.999905	Myeloid	Monocytes	Classical monocytes	Mixed
STAB1	ses_cd	-0.00772246	ns	0.668348	0.999905	Myeloid	Monocytes	Classical monocytes	Mixed
SEL1L2	ses_cd	0.0204957	ns	0.668478	0.999905	Myeloid	Monocytes	Classical monocytes	Mixed
CFLAR-AS1	ses_cd	-0.0101327	ns	0.668499	0.999905	Myeloid	Monocytes	Classical monocytes	Mixed
TEX52	ses_cd	-0.0179968	ns	0.668515	0.999905	Myeloid	Monocytes	Classical monocytes	Mixed
NDUFS3	ses_cd	0.00541911	ns	0.668543	0.999905	Myeloid	Monocytes	Classical monocytes	Mixed
MBD6	ses_cd	-0.00536779	ns	0.668558	0.999905	Myeloid	Monocytes	Classical monocytes	Mixed
AC091887.1	ses_cd	-0.0146832	ns	0.66857	0.999905	Myeloid	Monocytes	Classical monocytes	Mixed
PRKN	ses_cd	-0.00847908	ns	0.668614	0.999905	Myeloid	Monocytes	Classical monocytes	Mixed
SLC33A1	ses_cd	-0.00497367	ns	0.668705	0.999905	Myeloid	Monocytes	Classical monocytes	Mixed
NMI	ses_cd	-0.00622158	ns	0.668794	0.999905	Myeloid	Monocytes	Classical monocytes	Mixed
CLCN7	ses_cd	0.00428499	ns	0.668822	0.999905	Myeloid	Monocytes	Classical monocytes	Mixed
AL354989.1	ses_cd	0.0132991	ns	0.668843	0.999905	Myeloid	Monocytes	Classical monocytes	Mixed
DCTN5	ses_cd	-0.0044746	ns	0.668883	0.999905	Myeloid	Monocytes	Classical monocytes	Mixed
GOLGA8A	ses_cd	0.0205572	ns	0.668997	0.999905	Myeloid	Monocytes	Classical monocytes	Mixed
P3H3	ses_cd	0.0233301	ns	0.669063	0.999905	Myeloid	Monocytes	Classical monocytes	Mixed
TMEM165	ses_cd	0.00302607	ns	0.669227	0.999905	Myeloid	Monocytes	Classical monocytes	Mixed
NAA16	ses_cd	-0.00432348	ns	0.669346	0.999905	Myeloid	Monocytes	Classical monocytes	Mixed
GATD3A	ses_cd	-0.0305704	ns	0.669375	0.999905	Myeloid	Monocytes	Classical monocytes	Mixed
KIF23	ses_cd	-0.0096828	ns	0.669379	0.999905	Myeloid	Monocytes	Classical monocytes	Mixed
ARL8A	ses_cd	-0.00426901	ns	0.669444	0.999905	Myeloid	Monocytes	Classical monocytes	Mixed
IL2RG	ses_cd	0.00974813	ns	0.669445	0.999905	Myeloid	Monocytes	Classical monocytes	Mixed
MAP2K3	ses_cd	0.00411169	ns	0.669589	0.999905	Myeloid	Monocytes	Classical monocytes	Mixed
AC010522.1	ses_cd	-0.0108714	ns	0.669636	0.999905	Myeloid	Monocytes	Classical monocytes	Mixed
AC106739.1	ses_cd	-0.0102513	ns	0.669637	0.999905	Myeloid	Monocytes	Classical monocytes	Mixed
MYOM2	ses_cd	-0.025129	ns	0.669653	0.999905	Myeloid	Monocytes	Classical monocytes	Mixed
GPC3	ses_cd	0.0167043	ns	0.669683	0.999905	Myeloid	Monocytes	Classical monocytes	Mixed
AC018682.1	ses_cd	-0.00852562	ns	0.669698	0.999905	Myeloid	Monocytes	Classical monocytes	Mixed
RHBDD2	ses_cd	0.0053516	ns	0.669708	0.999905	Myeloid	Monocytes	Classical monocytes	Mixed
WDR17	ses_cd	-0.00999137	ns	0.669827	0.999905	Myeloid	Monocytes	Classical monocytes	Mixed
AC006064.2	ses_cd	-0.00817278	ns	0.669889	0.999905	Myeloid	Monocytes	Classical monocytes	Mixed
PCDH9	ses_cd	0.019534	ns	0.669945	0.999905	Myeloid	Monocytes	Classical monocytes	Mixed
DENND3	ses_cd	-0.00431431	ns	0.669993	0.999905	Myeloid	Monocytes	Classical monocytes	Mixed
TSPYL4	ses_cd	-0.00633954	ns	0.670024	0.999905	Myeloid	Monocytes	Classical monocytes	Mixed
MAN1A2	ses_cd	0.00245667	ns	0.670041	0.999905	Myeloid	Monocytes	Classical monocytes	Mixed
GALNT3	ses_cd	0.00709467	ns	0.670042	0.999905	Myeloid	Monocytes	Classical monocytes	Mixed
HARS	ses_cd	-0.00356339	ns	0.670125	0.999905	Myeloid	Monocytes	Classical monocytes	Mixed
PDCD4	ses_cd	0.00451101	ns	0.670143	0.999905	Myeloid	Monocytes	Classical monocytes	Mixed
FOXO1	ses_cd	-0.00596805	ns	0.670181	0.999905	Myeloid	Monocytes	Classical monocytes	Mixed
NGDN	ses_cd	-0.00442193	ns	0.6702	0.999905	Myeloid	Monocytes	Classical monocytes	Mixed
DRC7	ses_cd	0.0168781	ns	0.670232	0.999905	Myeloid	Monocytes	Classical monocytes	Mixed
AL031709.1	ses_cd	-0.00912169	ns	0.670281	0.999905	Myeloid	Monocytes	Classical monocytes	Mixed
DENND2C	ses_cd	0.0136363	ns	0.670428	0.999905	Myeloid	Monocytes	Classical monocytes	Mixed
STXBP2	ses_cd	-0.00702501	ns	0.670587	0.999905	Myeloid	Monocytes	Classical monocytes	Mixed
GCSH	ses_cd	0.0110804	ns	0.670645	0.999905	Myeloid	Monocytes	Classical monocytes	Mixed
KCTD21	ses_cd	-0.00595847	ns	0.670683	0.999905	Myeloid	Monocytes	Classical monocytes	Mixed
CATIP-AS2	ses_cd	0.0148866	ns	0.670732	0.999905	Myeloid	Monocytes	Classical monocytes	Mixed
FUT7	ses_cd	-0.00737207	ns	0.67088	0.999905	Myeloid	Monocytes	Classical monocytes	Mixed
FKBP1A	ses_cd	-0.00572129	ns	0.670926	0.999905	Myeloid	Monocytes	Classical monocytes	Mixed
MDK	ses_cd	-0.0230775	ns	0.671078	0.999905	Myeloid	Monocytes	Classical monocytes	Mixed
LINC02427	ses_cd	-0.0150645	ns	0.671094	0.999905	Myeloid	Monocytes	Classical monocytes	Mixed
TTC38	ses_cd	-0.00569406	ns	0.671099	0.999905	Myeloid	Monocytes	Classical monocytes	Mixed
RPL29	ses_cd	-0.00694854	ns	0.671145	0.999905	Myeloid	Monocytes	Classical monocytes	Mixed
ZNF554	ses_cd	-0.00880939	ns	0.67118	0.999905	Myeloid	Monocytes	Classical monocytes	Mixed
WBP2NL	ses_cd	-0.0069453	ns	0.6712	0.999905	Myeloid	Monocytes	Classical monocytes	Mixed
AC083798.2	ses_cd	0.00709431	ns	0.671274	0.999905	Myeloid	Monocytes	Classical monocytes	Mixed
RAC1	ses_cd	0.00447621	ns	0.671386	0.999905	Myeloid	Monocytes	Classical monocytes	Mixed
AL451069.2	ses_cd	0.0123274	ns	0.671548	0.999905	Myeloid	Monocytes	Classical monocytes	Mixed
SETD6	ses_cd	-0.00725754	ns	0.671577	0.999905	Myeloid	Monocytes	Classical monocytes	Mixed
WNK3	ses_cd	-0.0228658	ns	0.67164	0.999905	Myeloid	Monocytes	Classical monocytes	Mixed
MEA1	ses_cd	-0.00562527	ns	0.671665	0.999905	Myeloid	Monocytes	Classical monocytes	Mixed
RAB14	ses_cd	-0.0025128	ns	0.671668	0.999905	Myeloid	Monocytes	Classical monocytes	Mixed
TSPAN9	ses_cd	0.0163546	ns	0.671717	0.999905	Myeloid	Monocytes	Classical monocytes	Mixed
AC010422.3	ses_cd	-0.00614053	ns	0.671743	0.999905	Myeloid	Monocytes	Classical monocytes	Mixed
LUC7L2	ses_cd	-0.00352487	ns	0.671779	0.999905	Myeloid	Monocytes	Classical monocytes	Mixed
IL12RB2	ses_cd	0.030538	ns	0.671793	0.999905	Myeloid	Monocytes	Classical monocytes	Mixed
PINK1-AS	ses_cd	0.00646037	ns	0.671904	0.999905	Myeloid	Monocytes	Classical monocytes	Mixed
SNF8	ses_cd	0.0043351	ns	0.672247	0.999905	Myeloid	Monocytes	Classical monocytes	Mixed
AC008735.2	ses_cd	0.0101739	ns	0.672255	0.999905	Myeloid	Monocytes	Classical monocytes	Mixed
FAM32A	ses_cd	-0.00461081	ns	0.672295	0.999905	Myeloid	Monocytes	Classical monocytes	Mixed
TRPM2	ses_cd	0.00507686	ns	0.672341	0.999905	Myeloid	Monocytes	Classical monocytes	Mixed
EIF5B	ses_cd	-0.00474955	ns	0.672378	0.999905	Myeloid	Monocytes	Classical monocytes	Mixed
STK24	ses_cd	0.00304545	ns	0.672445	0.999905	Myeloid	Monocytes	Classical monocytes	Mixed
CLIP4	ses_cd	-0.00641808	ns	0.672611	0.999905	Myeloid	Monocytes	Classical monocytes	Mixed
PPP1R37	ses_cd	-0.00713512	ns	0.672695	0.999905	Myeloid	Monocytes	Classical monocytes	Mixed
SRSF1	ses_cd	0.0031842	ns	0.672769	0.999905	Myeloid	Monocytes	Classical monocytes	Mixed
AC012358.3	ses_cd	-0.00757247	ns	0.672803	0.999905	Myeloid	Monocytes	Classical monocytes	Mixed
ANKRD36C	ses_cd	-0.00820489	ns	0.672807	0.999905	Myeloid	Monocytes	Classical monocytes	Mixed
LSM8	ses_cd	0.00315898	ns	0.672848	0.999905	Myeloid	Monocytes	Classical monocytes	Mixed
ADAM28	ses_cd	0.0106535	ns	0.67285	0.999905	Myeloid	Monocytes	Classical monocytes	Mixed
AC022916.1	ses_cd	0.0227403	ns	0.672858	0.999905	Myeloid	Monocytes	Classical monocytes	Mixed
TRPM7	ses_cd	-0.00256291	ns	0.672876	0.999905	Myeloid	Monocytes	Classical monocytes	Mixed
AC110285.2	ses_cd	-0.0130797	ns	0.67289	0.999905	Myeloid	Monocytes	Classical monocytes	Mixed
PDGFC	ses_cd	0.0114393	ns	0.672949	0.999905	Myeloid	Monocytes	Classical monocytes	Mixed
ZNF287	ses_cd	0.0199467	ns	0.673101	0.999905	Myeloid	Monocytes	Classical monocytes	Mixed
ATXN10	ses_cd	-0.00312257	ns	0.673173	0.999905	Myeloid	Monocytes	Classical monocytes	Mixed
MAGI3	ses_cd	0.0129588	ns	0.673274	0.999905	Myeloid	Monocytes	Classical monocytes	Mixed
CD72	ses_cd	0.00863583	ns	0.673286	0.999905	Myeloid	Monocytes	Classical monocytes	Mixed
SMG6	ses_cd	-0.00358204	ns	0.673288	0.999905	Myeloid	Monocytes	Classical monocytes	Mixed
AL078459.1	ses_cd	-0.0193237	ns	0.673389	0.999905	Myeloid	Monocytes	Classical monocytes	Mixed
AL162231.1	ses_cd	-0.0165026	ns	0.673412	0.999905	Myeloid	Monocytes	Classical monocytes	Mixed
AL080250.1	ses_cd	-0.0111708	ns	0.673453	0.999905	Myeloid	Monocytes	Classical monocytes	Mixed
AC006059.1	ses_cd	-0.00617976	ns	0.673533	0.999905	Myeloid	Monocytes	Classical monocytes	Mixed
PPP1R7	ses_cd	-0.00391066	ns	0.673577	0.999905	Myeloid	Monocytes	Classical monocytes	Mixed
FAM66C	ses_cd	0.0163464	ns	0.673608	0.999905	Myeloid	Monocytes	Classical monocytes	Mixed
SCGB2B2	ses_cd	0.0112845	ns	0.673615	0.999905	Myeloid	Monocytes	Classical monocytes	Mixed
SCP2	ses_cd	0.00425569	ns	0.673701	0.999905	Myeloid	Monocytes	Classical monocytes	Mixed
LMLN	ses_cd	-0.00868202	ns	0.67378	0.999905	Myeloid	Monocytes	Classical monocytes	Mixed
RNF38	ses_cd	-0.00267067	ns	0.673854	0.999905	Myeloid	Monocytes	Classical monocytes	Mixed
LINC02145	ses_cd	0.0225438	ns	0.673858	0.999905	Myeloid	Monocytes	Classical monocytes	Mixed
CHST15	ses_cd	0.00457566	ns	0.673873	0.999905	Myeloid	Monocytes	Classical monocytes	Mixed
DNMT1	ses_cd	0.00527913	ns	0.673894	0.999905	Myeloid	Monocytes	Classical monocytes	Mixed
COPS2	ses_cd	-0.00362109	ns	0.673901	0.999905	Myeloid	Monocytes	Classical monocytes	Mixed
EGLN1	ses_cd	-0.00427264	ns	0.673971	0.999905	Myeloid	Monocytes	Classical monocytes	Mixed
VEGFA	ses_cd	-0.00619194	ns	0.673978	0.999905	Myeloid	Monocytes	Classical monocytes	Mixed
RBM25	ses_cd	0.00286646	ns	0.673985	0.999905	Myeloid	Monocytes	Classical monocytes	Mixed
EXOC6B	ses_cd	-0.00366586	ns	0.674124	0.999905	Myeloid	Monocytes	Classical monocytes	Mixed
FOXN3-AS1	ses_cd	0.00837678	ns	0.67416	0.999905	Myeloid	Monocytes	Classical monocytes	Mixed
SLC25A17	ses_cd	-0.00504656	ns	0.674196	0.999905	Myeloid	Monocytes	Classical monocytes	Mixed
KITLG	ses_cd	-0.0252361	ns	0.67424	0.999905	Myeloid	Monocytes	Classical monocytes	Mixed
AC023908.3	ses_cd	0.0160937	ns	0.674351	0.999905	Myeloid	Monocytes	Classical monocytes	Mixed
AC003006.1	ses_cd	0.0107203	ns	0.674395	0.999905	Myeloid	Monocytes	Classical monocytes	Mixed
MPC2	ses_cd	-0.00426642	ns	0.674421	0.999905	Myeloid	Monocytes	Classical monocytes	Mixed
ZNF213	ses_cd	-0.00840707	ns	0.674442	0.999905	Myeloid	Monocytes	Classical monocytes	Mixed
ITPRIPL2	ses_cd	-0.00408851	ns	0.674446	0.999905	Myeloid	Monocytes	Classical monocytes	Mixed
FASTKD2	ses_cd	-0.00465665	ns	0.67459	0.999905	Myeloid	Monocytes	Classical monocytes	Mixed
ZXDA	ses_cd	0.0101891	ns	0.674606	0.999905	Myeloid	Monocytes	Classical monocytes	Mixed
TRMT10C	ses_cd	-0.00408305	ns	0.674612	0.999905	Myeloid	Monocytes	Classical monocytes	Mixed
FDFT1	ses_cd	-0.00378426	ns	0.674619	0.999905	Myeloid	Monocytes	Classical monocytes	Mixed
AC025034.1	ses_cd	0.00932625	ns	0.674721	0.999905	Myeloid	Monocytes	Classical monocytes	Mixed
LINC00663	ses_cd	0.0169199	ns	0.674766	0.999905	Myeloid	Monocytes	Classical monocytes	Mixed
POLDIP2	ses_cd	-0.00587072	ns	0.674805	0.999905	Myeloid	Monocytes	Classical monocytes	Mixed
TAS2R60	ses_cd	0.0284655	ns	0.67483	0.999905	Myeloid	Monocytes	Classical monocytes	Mixed
MATN1-AS1	ses_cd	0.0130914	ns	0.675066	0.999905	Myeloid	Monocytes	Classical monocytes	Mixed
ALG3	ses_cd	-0.00482034	ns	0.675071	0.999905	Myeloid	Monocytes	Classical monocytes	Mixed
TMC7	ses_cd	-0.0130442	ns	0.675097	0.999905	Myeloid	Monocytes	Classical monocytes	Mixed
PEAK1	ses_cd	-0.00385452	ns	0.675126	0.999905	Myeloid	Monocytes	Classical monocytes	Mixed
KL	ses_cd	-0.012116	ns	0.675172	0.999905	Myeloid	Monocytes	Classical monocytes	Mixed
KIAA0040	ses_cd	-0.00518689	ns	0.675213	0.999905	Myeloid	Monocytes	Classical monocytes	Mixed
EXOSC2	ses_cd	-0.00502393	ns	0.675214	0.999905	Myeloid	Monocytes	Classical monocytes	Mixed
CDK8	ses_cd	0.00328586	ns	0.67522	0.999905	Myeloid	Monocytes	Classical monocytes	Mixed
AL354920.1	ses_cd	0.0197296	ns	0.675226	0.999905	Myeloid	Monocytes	Classical monocytes	Mixed
PLAG1	ses_cd	0.0109484	ns	0.675247	0.999905	Myeloid	Monocytes	Classical monocytes	Mixed
SEMA3F-AS1	ses_cd	-0.0126916	ns	0.675267	0.999905	Myeloid	Monocytes	Classical monocytes	Mixed
SLC44A2	ses_cd	-0.00611851	ns	0.6753	0.999905	Myeloid	Monocytes	Classical monocytes	Mixed
RBM42	ses_cd	-0.00383953	ns	0.675356	0.999905	Myeloid	Monocytes	Classical monocytes	Mixed
ACP2	ses_cd	0.00780774	ns	0.675447	0.999905	Myeloid	Monocytes	Classical monocytes	Mixed
CCT5	ses_cd	-0.00545504	ns	0.675496	0.999905	Myeloid	Monocytes	Classical monocytes	Mixed
AC009950.1	ses_cd	-0.00962377	ns	0.675521	0.999905	Myeloid	Monocytes	Classical monocytes	Mixed
AC008937.2	ses_cd	0.0105616	ns	0.675565	0.999905	Myeloid	Monocytes	Classical monocytes	Mixed
LRRCC1	ses_cd	-0.010467	ns	0.675575	0.999905	Myeloid	Monocytes	Classical monocytes	Mixed
CTCF	ses_cd	-0.0030441	ns	0.67558	0.999905	Myeloid	Monocytes	Classical monocytes	Mixed
MSH5	ses_cd	0.0107386	ns	0.675592	0.999905	Myeloid	Monocytes	Classical monocytes	Mixed
AC003682.1	ses_cd	-0.0162423	ns	0.675627	0.999905	Myeloid	Monocytes	Classical monocytes	Mixed
NOL10	ses_cd	0.00374034	ns	0.675702	0.999905	Myeloid	Monocytes	Classical monocytes	Mixed
MOGAT1	ses_cd	-0.0158981	ns	0.675792	0.999905	Myeloid	Monocytes	Classical monocytes	Mixed
AKAP5	ses_cd	0.0174548	ns	0.675808	0.999905	Myeloid	Monocytes	Classical monocytes	Mixed
OST4	ses_cd	-0.00606139	ns	0.675924	0.999905	Myeloid	Monocytes	Classical monocytes	Mixed
MRPS6	ses_cd	0.00577355	ns	0.676081	0.999905	Myeloid	Monocytes	Classical monocytes	Mixed
CWC25	ses_cd	0.00611558	ns	0.676113	0.999905	Myeloid	Monocytes	Classical monocytes	Mixed
AC106028.4	ses_cd	0.0174803	ns	0.676179	0.999905	Myeloid	Monocytes	Classical monocytes	Mixed
KCNA3	ses_cd	0.0192896	ns	0.676267	0.999905	Myeloid	Monocytes	Classical monocytes	Mixed
SMPD2	ses_cd	0.00671315	ns	0.676328	0.999905	Myeloid	Monocytes	Classical monocytes	Mixed
R3HDM2	ses_cd	-0.00212915	ns	0.67635	0.999905	Myeloid	Monocytes	Classical monocytes	Mixed
TAOK3	ses_cd	0.00395811	ns	0.676365	0.999905	Myeloid	Monocytes	Classical monocytes	Mixed
PADI2	ses_cd	0.011264	ns	0.676373	0.999905	Myeloid	Monocytes	Classical monocytes	Mixed
AGL	ses_cd	-0.00523922	ns	0.676406	0.999905	Myeloid	Monocytes	Classical monocytes	Mixed
RGS19	ses_cd	0.00381051	ns	0.67642	0.999905	Myeloid	Monocytes	Classical monocytes	Mixed
Z84492.1	ses_cd	0.0137033	ns	0.676492	0.999905	Myeloid	Monocytes	Classical monocytes	Mixed
TTF2	ses_cd	0.00539677	ns	0.676552	0.999905	Myeloid	Monocytes	Classical monocytes	Mixed
CCDC120	ses_cd	0.00945113	ns	0.676638	0.999905	Myeloid	Monocytes	Classical monocytes	Mixed
ATP5F1E	ses_cd	0.00515661	ns	0.676639	0.999905	Myeloid	Monocytes	Classical monocytes	Mixed
ATP5MPL	ses_cd	-0.00531341	ns	0.67666	0.999905	Myeloid	Monocytes	Classical monocytes	Mixed
AMMECR1L	ses_cd	0.00486023	ns	0.676934	0.999905	Myeloid	Monocytes	Classical monocytes	Mixed
AP005329.1	ses_cd	0.0146684	ns	0.676997	0.999905	Myeloid	Monocytes	Classical monocytes	Mixed
AC005840.2	ses_cd	0.0104123	ns	0.67701	0.999905	Myeloid	Monocytes	Classical monocytes	Mixed
USP9X	ses_cd	0.00370992	ns	0.677112	0.999905	Myeloid	Monocytes	Classical monocytes	Mixed
AC113404.1	ses_cd	-0.0147571	ns	0.677263	0.999905	Myeloid	Monocytes	Classical monocytes	Mixed
DDX20	ses_cd	0.00510584	ns	0.677267	0.999905	Myeloid	Monocytes	Classical monocytes	Mixed
MEF2A	ses_cd	0.00380719	ns	0.677321	0.999905	Myeloid	Monocytes	Classical monocytes	Mixed
NOL6	ses_cd	0.00725825	ns	0.677376	0.999905	Myeloid	Monocytes	Classical monocytes	Mixed
M1AP	ses_cd	-0.00922231	ns	0.677551	0.999905	Myeloid	Monocytes	Classical monocytes	Mixed
TPH1	ses_cd	0.0198075	ns	0.677557	0.999905	Myeloid	Monocytes	Classical monocytes	Mixed
AC008946.1	ses_cd	0.0165486	ns	0.677688	0.999905	Myeloid	Monocytes	Classical monocytes	Mixed
RPL21	ses_cd	-0.00582359	ns	0.677736	0.999905	Myeloid	Monocytes	Classical monocytes	Mixed
UBE2L3	ses_cd	0.00379638	ns	0.677785	0.999905	Myeloid	Monocytes	Classical monocytes	Mixed
TNFAIP6	ses_cd	-0.0186359	ns	0.677812	0.999905	Myeloid	Monocytes	Classical monocytes	Mixed
HPD	ses_cd	0.0113599	ns	0.677824	0.999905	Myeloid	Monocytes	Classical monocytes	Mixed
AP000866.1	ses_cd	0.0115937	ns	0.677864	0.999905	Myeloid	Monocytes	Classical monocytes	Mixed
ZC3H12A	ses_cd	0.00737423	ns	0.677884	0.999905	Myeloid	Monocytes	Classical monocytes	Mixed
TMEM179B	ses_cd	-0.00540388	ns	0.677898	0.999905	Myeloid	Monocytes	Classical monocytes	Mixed
CAPN10	ses_cd	-0.0059181	ns	0.677982	0.999905	Myeloid	Monocytes	Classical monocytes	Mixed
LINC01094	ses_cd	-0.00826026	ns	0.67809	0.999905	Myeloid	Monocytes	Classical monocytes	Mixed
NBEAL1	ses_cd	0.0027542	ns	0.6781	0.999905	Myeloid	Monocytes	Classical monocytes	Mixed
TM2D2	ses_cd	0.00609381	ns	0.678202	0.999905	Myeloid	Monocytes	Classical monocytes	Mixed
LBHD1	ses_cd	-0.0108039	ns	0.678245	0.999905	Myeloid	Monocytes	Classical monocytes	Mixed
ARHGAP19	ses_cd	-0.00530921	ns	0.678296	0.999905	Myeloid	Monocytes	Classical monocytes	Mixed
CDH12	ses_cd	0.0225828	ns	0.678316	0.999905	Myeloid	Monocytes	Classical monocytes	Mixed
AC010331.1	ses_cd	-0.0197958	ns	0.678363	0.999905	Myeloid	Monocytes	Classical monocytes	Mixed
ZDHHC2	ses_cd	0.00544207	ns	0.678379	0.999905	Myeloid	Monocytes	Classical monocytes	Mixed
IRF2	ses_cd	0.00462952	ns	0.678387	0.999905	Myeloid	Monocytes	Classical monocytes	Mixed
FADS2	ses_cd	0.0141976	ns	0.678394	0.999905	Myeloid	Monocytes	Classical monocytes	Mixed
DENR	ses_cd	0.00309763	ns	0.678528	0.999905	Myeloid	Monocytes	Classical monocytes	Mixed
AC078778.1	ses_cd	0.0151116	ns	0.678535	0.999905	Myeloid	Monocytes	Classical monocytes	Mixed
AP003438.1	ses_cd	-0.0154608	ns	0.678606	0.999905	Myeloid	Monocytes	Classical monocytes	Mixed
ARAF	ses_cd	-0.00492588	ns	0.678634	0.999905	Myeloid	Monocytes	Classical monocytes	Mixed
BHLHE40-AS1	ses_cd	-0.00938765	ns	0.678718	0.999905	Myeloid	Monocytes	Classical monocytes	Mixed
TSEN34	ses_cd	0.00476331	ns	0.678781	0.999905	Myeloid	Monocytes	Classical monocytes	Mixed
AK2	ses_cd	-0.00269997	ns	0.678784	0.999905	Myeloid	Monocytes	Classical monocytes	Mixed
RHCE	ses_cd	-0.0152849	ns	0.678804	0.999905	Myeloid	Monocytes	Classical monocytes	Mixed
SEC23A	ses_cd	0.00297013	ns	0.678809	0.999905	Myeloid	Monocytes	Classical monocytes	Mixed
AC124319.2	ses_cd	0.0084192	ns	0.678906	0.999905	Myeloid	Monocytes	Classical monocytes	Mixed
CLEC18A	ses_cd	0.0208627	ns	0.678963	0.999905	Myeloid	Monocytes	Classical monocytes	Mixed
AC011377.1	ses_cd	-0.0186605	ns	0.678994	0.999905	Myeloid	Monocytes	Classical monocytes	Mixed
AC096887.1	ses_cd	-0.00958591	ns	0.679021	0.999905	Myeloid	Monocytes	Classical monocytes	Mixed
TP53TG1	ses_cd	0.0072306	ns	0.679032	0.999905	Myeloid	Monocytes	Classical monocytes	Mixed
AP003557.1	ses_cd	0.0121963	ns	0.679154	0.999905	Myeloid	Monocytes	Classical monocytes	Mixed
AC104695.3	ses_cd	0.0151195	ns	0.6792	0.999905	Myeloid	Monocytes	Classical monocytes	Mixed
TRIM62	ses_cd	0.00554568	ns	0.679213	0.999905	Myeloid	Monocytes	Classical monocytes	Mixed
KIF9-AS1	ses_cd	-0.00431289	ns	0.679258	0.999905	Myeloid	Monocytes	Classical monocytes	Mixed
UBL7	ses_cd	-0.00464292	ns	0.679263	0.999905	Myeloid	Monocytes	Classical monocytes	Mixed
MPHOSPH6	ses_cd	0.00837707	ns	0.679264	0.999905	Myeloid	Monocytes	Classical monocytes	Mixed
CLPTM1L	ses_cd	-0.0029328	ns	0.679272	0.999905	Myeloid	Monocytes	Classical monocytes	Mixed
ZNF69	ses_cd	-0.00651117	ns	0.679315	0.999905	Myeloid	Monocytes	Classical monocytes	Mixed
AC145285.3	ses_cd	-0.0165209	ns	0.679362	0.999905	Myeloid	Monocytes	Classical monocytes	Mixed
RNF168	ses_cd	-0.00357726	ns	0.679369	0.999905	Myeloid	Monocytes	Classical monocytes	Mixed
AC091180.5	ses_cd	0.00743059	ns	0.679388	0.999905	Myeloid	Monocytes	Classical monocytes	Mixed
ADCY3	ses_cd	0.0147105	ns	0.679577	0.999905	Myeloid	Monocytes	Classical monocytes	Mixed
HDLBP	ses_cd	-0.00213128	ns	0.679735	0.999905	Myeloid	Monocytes	Classical monocytes	Mixed
CACHD1	ses_cd	0.0205776	ns	0.679752	0.999905	Myeloid	Monocytes	Classical monocytes	Mixed
SLC13A4	ses_cd	-0.0171666	ns	0.6798	0.999905	Myeloid	Monocytes	Classical monocytes	Mixed
SVOP	ses_cd	0.0143046	ns	0.679834	0.999905	Myeloid	Monocytes	Classical monocytes	Mixed
HCAR2	ses_cd	0.0188472	ns	0.679848	0.999905	Myeloid	Monocytes	Classical monocytes	Mixed
FBXO3	ses_cd	0.00386664	ns	0.679874	0.999905	Myeloid	Monocytes	Classical monocytes	Mixed
PTH2R	ses_cd	-0.0145151	ns	0.679946	0.999905	Myeloid	Monocytes	Classical monocytes	Mixed
CCNT2-AS1	ses_cd	-0.00637028	ns	0.680002	0.999905	Myeloid	Monocytes	Classical monocytes	Mixed
TPRA1	ses_cd	-0.00497371	ns	0.680017	0.999905	Myeloid	Monocytes	Classical monocytes	Mixed
CDH26	ses_cd	-0.00764722	ns	0.680248	0.999905	Myeloid	Monocytes	Classical monocytes	Mixed
ENTPD7	ses_cd	-0.00657274	ns	0.680292	0.999905	Myeloid	Monocytes	Classical monocytes	Mixed
GPR160	ses_cd	-0.0124597	ns	0.680332	0.999905	Myeloid	Monocytes	Classical monocytes	Mixed
DDX60L	ses_cd	0.00895814	ns	0.680356	0.999905	Myeloid	Monocytes	Classical monocytes	Mixed
RNF13	ses_cd	-0.00344633	ns	0.680401	0.999905	Myeloid	Monocytes	Classical monocytes	Mixed
FAM96B	ses_cd	-0.00612658	ns	0.680575	0.999905	Myeloid	Monocytes	Classical monocytes	Mixed
BRD3OS	ses_cd	-0.00871531	ns	0.680576	0.999905	Myeloid	Monocytes	Classical monocytes	Mixed
AC093152.1	ses_cd	-0.00773127	ns	0.680643	0.999905	Myeloid	Monocytes	Classical monocytes	Mixed
SPNS1	ses_cd	0.00412515	ns	0.68077	0.999905	Myeloid	Monocytes	Classical monocytes	Mixed
PARP11	ses_cd	0.00520712	ns	0.680776	0.999905	Myeloid	Monocytes	Classical monocytes	Mixed
BOLA2B	ses_cd	-0.0125902	ns	0.681016	0.999905	Myeloid	Monocytes	Classical monocytes	Mixed
CD96	ses_cd	0.0228145	ns	0.681044	0.999905	Myeloid	Monocytes	Classical monocytes	Mixed
PPP1R36	ses_cd	-0.0216573	ns	0.681057	0.999905	Myeloid	Monocytes	Classical monocytes	Mixed
MMP25	ses_cd	-0.0106369	ns	0.681126	0.999905	Myeloid	Monocytes	Classical monocytes	Mixed
SNRNP200	ses_cd	-0.00336295	ns	0.681216	0.999905	Myeloid	Monocytes	Classical monocytes	Mixed
AL138966.2	ses_cd	-0.0236562	ns	0.681231	0.999905	Myeloid	Monocytes	Classical monocytes	Mixed
TMEM51-AS1	ses_cd	-0.0245638	ns	0.681279	0.999905	Myeloid	Monocytes	Classical monocytes	Mixed
RNFT2	ses_cd	0.0373383	ns	0.681316	0.999905	Myeloid	Monocytes	Classical monocytes	Mixed
TNFAIP2	ses_cd	0.00457644	ns	0.681351	0.999905	Myeloid	Monocytes	Classical monocytes	Mixed
FUZ	ses_cd	0.00809013	ns	0.681378	0.999905	Myeloid	Monocytes	Classical monocytes	Mixed
RPS28	ses_cd	-0.00622319	ns	0.681384	0.999905	Myeloid	Monocytes	Classical monocytes	Mixed
TBC1D30	ses_cd	0.00599934	ns	0.681418	0.999905	Myeloid	Monocytes	Classical monocytes	Mixed
CCNG1	ses_cd	-0.00454342	ns	0.681548	0.999905	Myeloid	Monocytes	Classical monocytes	Mixed
SBNO1	ses_cd	-0.00229892	ns	0.68156	0.999905	Myeloid	Monocytes	Classical monocytes	Mixed
AC007620.2	ses_cd	0.00790613	ns	0.681657	0.999905	Myeloid	Monocytes	Classical monocytes	Mixed
ABHD14A-ACY1	ses_cd	0.0266263	ns	0.681666	0.999905	Myeloid	Monocytes	Classical monocytes	Mixed
LEPROTL1	ses_cd	0.00582156	ns	0.681814	0.999905	Myeloid	Monocytes	Classical monocytes	Mixed
ACTR1B	ses_cd	-0.0050744	ns	0.681878	0.999905	Myeloid	Monocytes	Classical monocytes	Mixed
CTSO	ses_cd	-0.00458498	ns	0.681952	0.999905	Myeloid	Monocytes	Classical monocytes	Mixed
TRIM52	ses_cd	-0.00449865	ns	0.681985	0.999905	Myeloid	Monocytes	Classical monocytes	Mixed
SLC9A9	ses_cd	0.00433693	ns	0.68201	0.999905	Myeloid	Monocytes	Classical monocytes	Mixed
MTFR2	ses_cd	-0.0112403	ns	0.682014	0.999905	Myeloid	Monocytes	Classical monocytes	Mixed
MYO10	ses_cd	0.014895	ns	0.682023	0.999905	Myeloid	Monocytes	Classical monocytes	Mixed
HIST1H3H	ses_cd	0.0189885	ns	0.682024	0.999905	Myeloid	Monocytes	Classical monocytes	Mixed
AC025917.1	ses_cd	0.0136727	ns	0.682146	0.999905	Myeloid	Monocytes	Classical monocytes	Mixed
NECAB2	ses_cd	-0.0233965	ns	0.682176	0.999905	Myeloid	Monocytes	Classical monocytes	Mixed
RABL3	ses_cd	0.00461799	ns	0.682319	0.999905	Myeloid	Monocytes	Classical monocytes	Mixed
ALG5	ses_cd	0.00346268	ns	0.68235	0.999905	Myeloid	Monocytes	Classical monocytes	Mixed
SEC11A	ses_cd	0.00268535	ns	0.682415	0.999905	Myeloid	Monocytes	Classical monocytes	Mixed
USP34	ses_cd	0.0021734	ns	0.682438	0.999905	Myeloid	Monocytes	Classical monocytes	Mixed
LRRN1	ses_cd	0.019652	ns	0.682451	0.999905	Myeloid	Monocytes	Classical monocytes	Mixed
CCNF	ses_cd	0.00888367	ns	0.682504	0.999905	Myeloid	Monocytes	Classical monocytes	Mixed
AC012435.2	ses_cd	-0.00687239	ns	0.682578	0.999905	Myeloid	Monocytes	Classical monocytes	Mixed
BTBD9	ses_cd	0.00282148	ns	0.682645	0.999905	Myeloid	Monocytes	Classical monocytes	Mixed
WDR20	ses_cd	0.00270109	ns	0.682682	0.999905	Myeloid	Monocytes	Classical monocytes	Mixed
JARID2	ses_cd	0.00452067	ns	0.682697	0.999905	Myeloid	Monocytes	Classical monocytes	Mixed
ZPLD1	ses_cd	0.0217628	ns	0.682752	0.999905	Myeloid	Monocytes	Classical monocytes	Mixed
CTRC	ses_cd	0.0150141	ns	0.68287	0.999905	Myeloid	Monocytes	Classical monocytes	Mixed
RCBTB2	ses_cd	-0.00361912	ns	0.682889	0.999905	Myeloid	Monocytes	Classical monocytes	Mixed
AL121985.1	ses_cd	-0.013555	ns	0.683026	0.999905	Myeloid	Monocytes	Classical monocytes	Mixed
C1QL3	ses_cd	-0.0178277	ns	0.683103	0.999905	Myeloid	Monocytes	Classical monocytes	Mixed
TRAPPC3	ses_cd	-0.00438226	ns	0.683218	0.999905	Myeloid	Monocytes	Classical monocytes	Mixed
NR3C2	ses_cd	0.0150394	ns	0.683254	0.999905	Myeloid	Monocytes	Classical monocytes	Mixed
SRP68	ses_cd	0.00338481	ns	0.683291	0.999905	Myeloid	Monocytes	Classical monocytes	Mixed
NPPA	ses_cd	0.0124567	ns	0.683298	0.999905	Myeloid	Monocytes	Classical monocytes	Mixed
THAP10	ses_cd	-0.0157636	ns	0.683341	0.999905	Myeloid	Monocytes	Classical monocytes	Mixed
PWWP2B	ses_cd	0.00612509	ns	0.683491	0.999905	Myeloid	Monocytes	Classical monocytes	Mixed
CNN2	ses_cd	-0.00582439	ns	0.68356	0.999905	Myeloid	Monocytes	Classical monocytes	Mixed
AC022973.2	ses_cd	-0.00910435	ns	0.683653	0.999905	Myeloid	Monocytes	Classical monocytes	Mixed
TNFRSF10A	ses_cd	0.00642393	ns	0.683703	0.999905	Myeloid	Monocytes	Classical monocytes	Mixed
SYNGR1	ses_cd	-0.00737882	ns	0.683753	0.999905	Myeloid	Monocytes	Classical monocytes	Mixed
SOCS4	ses_cd	-0.00414351	ns	0.683864	0.999905	Myeloid	Monocytes	Classical monocytes	Mixed
TMEM63B	ses_cd	0.00416595	ns	0.683976	0.999905	Myeloid	Monocytes	Classical monocytes	Mixed
AC016065.1	ses_cd	-0.00990148	ns	0.683993	0.999905	Myeloid	Monocytes	Classical monocytes	Mixed
GRB2	ses_cd	0.00373273	ns	0.684098	0.999905	Myeloid	Monocytes	Classical monocytes	Mixed
MGAT4B	ses_cd	-0.00623191	ns	0.684169	0.999905	Myeloid	Monocytes	Classical monocytes	Mixed
SPATA2L	ses_cd	0.00963453	ns	0.684227	0.999905	Myeloid	Monocytes	Classical monocytes	Mixed
SCAF8	ses_cd	-0.00224648	ns	0.684357	0.999905	Myeloid	Monocytes	Classical monocytes	Mixed
ATP5F1D	ses_cd	0.00571025	ns	0.68439	0.999905	Myeloid	Monocytes	Classical monocytes	Mixed
TAF9	ses_cd	0.00400834	ns	0.684467	0.999905	Myeloid	Monocytes	Classical monocytes	Mixed
AC005076.1	ses_cd	-0.00921882	ns	0.684508	0.999905	Myeloid	Monocytes	Classical monocytes	Mixed
BTN2A1	ses_cd	-0.00343664	ns	0.684525	0.999905	Myeloid	Monocytes	Classical monocytes	Mixed
SGPP1	ses_cd	-0.00542359	ns	0.684553	0.999905	Myeloid	Monocytes	Classical monocytes	Mixed
C3orf14	ses_cd	0.0124462	ns	0.684668	0.999905	Myeloid	Monocytes	Classical monocytes	Mixed
LRCH3	ses_cd	-0.00266047	ns	0.684673	0.999905	Myeloid	Monocytes	Classical monocytes	Mixed
UBA5	ses_cd	-0.00464849	ns	0.684748	0.999905	Myeloid	Monocytes	Classical monocytes	Mixed
KAT6B	ses_cd	-0.00372847	ns	0.684788	0.999905	Myeloid	Monocytes	Classical monocytes	Mixed
ZNF155	ses_cd	0.00747825	ns	0.684956	0.999905	Myeloid	Monocytes	Classical monocytes	Mixed
NOD1	ses_cd	-0.0048413	ns	0.685053	0.999905	Myeloid	Monocytes	Classical monocytes	Mixed
TAF4	ses_cd	-0.00398746	ns	0.685075	0.999905	Myeloid	Monocytes	Classical monocytes	Mixed
MBNL1	ses_cd	0.00374222	ns	0.685149	0.999905	Myeloid	Monocytes	Classical monocytes	Mixed
PHF11	ses_cd	0.00490407	ns	0.685197	0.999905	Myeloid	Monocytes	Classical monocytes	Mixed
NAIP	ses_cd	-0.00748675	ns	0.685249	0.999905	Myeloid	Monocytes	Classical monocytes	Mixed
AC009228.1	ses_cd	0.0113324	ns	0.685267	0.999905	Myeloid	Monocytes	Classical monocytes	Mixed
TOX4	ses_cd	0.00405364	ns	0.685313	0.999905	Myeloid	Monocytes	Classical monocytes	Mixed
DDX58	ses_cd	0.00882753	ns	0.685325	0.999905	Myeloid	Monocytes	Classical monocytes	Mixed
GRPR	ses_cd	0.0132171	ns	0.685374	0.999905	Myeloid	Monocytes	Classical monocytes	Mixed
MDM4	ses_cd	0.0026777	ns	0.685404	0.999905	Myeloid	Monocytes	Classical monocytes	Mixed
OGFRL1	ses_cd	-0.0055264	ns	0.685412	0.999905	Myeloid	Monocytes	Classical monocytes	Mixed
AL032821.1	ses_cd	0.0144308	ns	0.685456	0.999905	Myeloid	Monocytes	Classical monocytes	Mixed
UBTD2	ses_cd	-0.00465011	ns	0.685458	0.999905	Myeloid	Monocytes	Classical monocytes	Mixed
WDR44	ses_cd	0.00308552	ns	0.685473	0.999905	Myeloid	Monocytes	Classical monocytes	Mixed
AC099524.1	ses_cd	0.0117189	ns	0.68573	0.999905	Myeloid	Monocytes	Classical monocytes	Mixed
LMAN2L	ses_cd	-0.00519535	ns	0.685767	0.999905	Myeloid	Monocytes	Classical monocytes	Mixed
FP565260.3	ses_cd	-0.0194484	ns	0.685834	0.999905	Myeloid	Monocytes	Classical monocytes	Mixed
APEH	ses_cd	0.00442152	ns	0.68585	0.999905	Myeloid	Monocytes	Classical monocytes	Mixed
PPP1R8	ses_cd	-0.00415417	ns	0.685944	0.999905	Myeloid	Monocytes	Classical monocytes	Mixed
EIF2S3B	ses_cd	0.0102296	ns	0.685996	0.999905	Myeloid	Monocytes	Classical monocytes	Mixed
AL024507.2	ses_cd	0.0164269	ns	0.686128	0.999905	Myeloid	Monocytes	Classical monocytes	Mixed
ZNF337	ses_cd	-0.005191	ns	0.686142	0.999905	Myeloid	Monocytes	Classical monocytes	Mixed
STK3	ses_cd	0.00411013	ns	0.686177	0.999905	Myeloid	Monocytes	Classical monocytes	Mixed
PACSIN2	ses_cd	0.00437686	ns	0.686246	0.999905	Myeloid	Monocytes	Classical monocytes	Mixed
ZNF852	ses_cd	-0.00572426	ns	0.68632	0.999905	Myeloid	Monocytes	Classical monocytes	Mixed
RGS5	ses_cd	0.0125928	ns	0.686344	0.999905	Myeloid	Monocytes	Classical monocytes	Mixed
IRGQ	ses_cd	0.00543907	ns	0.686388	0.999905	Myeloid	Monocytes	Classical monocytes	Mixed
DVL2	ses_cd	-0.00761172	ns	0.686425	0.999905	Myeloid	Monocytes	Classical monocytes	Mixed
TMC8	ses_cd	-0.00567972	ns	0.686473	0.999905	Myeloid	Monocytes	Classical monocytes	Mixed
KIAA0513	ses_cd	-0.00382894	ns	0.686632	0.999905	Myeloid	Monocytes	Classical monocytes	Mixed
DMAP1	ses_cd	-0.00469613	ns	0.686693	0.999905	Myeloid	Monocytes	Classical monocytes	Mixed
AC092171.5	ses_cd	0.0141639	ns	0.686722	0.999905	Myeloid	Monocytes	Classical monocytes	Mixed
EEF1AKMT2	ses_cd	-0.00658639	ns	0.686724	0.999905	Myeloid	Monocytes	Classical monocytes	Mixed
DHX38	ses_cd	0.00410083	ns	0.687129	0.999905	Myeloid	Monocytes	Classical monocytes	Mixed
DEC1	ses_cd	0.0289503	ns	0.687155	0.999905	Myeloid	Monocytes	Classical monocytes	Mixed
AC051619.5	ses_cd	0.0199861	ns	0.687164	0.999905	Myeloid	Monocytes	Classical monocytes	Mixed
CSAD	ses_cd	-0.00368834	ns	0.687239	0.999905	Myeloid	Monocytes	Classical monocytes	Mixed
SCAF1	ses_cd	-0.00435453	ns	0.687276	0.999905	Myeloid	Monocytes	Classical monocytes	Mixed
ACD	ses_cd	0.00607477	ns	0.687288	0.999905	Myeloid	Monocytes	Classical monocytes	Mixed
RIMS3	ses_cd	-0.0156459	ns	0.687343	0.999905	Myeloid	Monocytes	Classical monocytes	Mixed
LRMDA	ses_cd	-0.00548907	ns	0.687442	0.999905	Myeloid	Monocytes	Classical monocytes	Mixed
AC024075.3	ses_cd	-0.00966428	ns	0.687469	0.999905	Myeloid	Monocytes	Classical monocytes	Mixed
PRF1	ses_cd	0.0293256	ns	0.687587	0.999905	Myeloid	Monocytes	Classical monocytes	Mixed
AL390774.2	ses_cd	-0.0115218	ns	0.687606	0.999905	Myeloid	Monocytes	Classical monocytes	Mixed
AC142472.1	ses_cd	-0.00708198	ns	0.68761	0.999905	Myeloid	Monocytes	Classical monocytes	Mixed
PEX16	ses_cd	-0.00522996	ns	0.687741	0.999905	Myeloid	Monocytes	Classical monocytes	Mixed
OASL	ses_cd	0.0159795	ns	0.687837	0.999905	Myeloid	Monocytes	Classical monocytes	Mixed
GAB3	ses_cd	0.00286694	ns	0.687889	0.999905	Myeloid	Monocytes	Classical monocytes	Mixed
SLC26A3	ses_cd	0.0384452	ns	0.687915	0.999905	Myeloid	Monocytes	Classical monocytes	Mixed
PIK3CD	ses_cd	-0.00336007	ns	0.687949	0.999905	Myeloid	Monocytes	Classical monocytes	Mixed
XPO5	ses_cd	-0.00424813	ns	0.687979	0.999905	Myeloid	Monocytes	Classical monocytes	Mixed
HTRA1	ses_cd	-0.0135976	ns	0.687999	0.999905	Myeloid	Monocytes	Classical monocytes	Mixed
AKAP12	ses_cd	0.020083	ns	0.688075	0.999905	Myeloid	Monocytes	Classical monocytes	Mixed
TRAK2	ses_cd	0.00367038	ns	0.688079	0.999905	Myeloid	Monocytes	Classical monocytes	Mixed
UNC5B	ses_cd	0.0266864	ns	0.688094	0.999905	Myeloid	Monocytes	Classical monocytes	Mixed
NRF1	ses_cd	0.00243336	ns	0.688141	0.999905	Myeloid	Monocytes	Classical monocytes	Mixed
EEF1AKMT3	ses_cd	0.0115703	ns	0.688201	0.999905	Myeloid	Monocytes	Classical monocytes	Mixed
AL357153.2	ses_cd	0.00881391	ns	0.688239	0.999905	Myeloid	Monocytes	Classical monocytes	Mixed
DEDD2	ses_cd	0.00340725	ns	0.688328	0.999905	Myeloid	Monocytes	Classical monocytes	Mixed
TAF4B	ses_cd	-0.00866304	ns	0.688368	0.999905	Myeloid	Monocytes	Classical monocytes	Mixed
CFAP53	ses_cd	0.0107573	ns	0.688455	0.999905	Myeloid	Monocytes	Classical monocytes	Mixed
AC009086.2	ses_cd	-0.0122086	ns	0.688565	0.999905	Myeloid	Monocytes	Classical monocytes	Mixed
RDH10	ses_cd	0.00727049	ns	0.68859	0.999905	Myeloid	Monocytes	Classical monocytes	Mixed
LINC02362	ses_cd	0.00778362	ns	0.688596	0.999905	Myeloid	Monocytes	Classical monocytes	Mixed
COL28A1	ses_cd	-0.0181733	ns	0.688645	0.999905	Myeloid	Monocytes	Classical monocytes	Mixed
CAMK4	ses_cd	0.0256965	ns	0.688664	0.999905	Myeloid	Monocytes	Classical monocytes	Mixed
VPS13C	ses_cd	0.00455754	ns	0.68872	0.999905	Myeloid	Monocytes	Classical monocytes	Mixed
AL158801.3	ses_cd	-0.0164989	ns	0.688728	0.999905	Myeloid	Monocytes	Classical monocytes	Mixed
HTR2B	ses_cd	0.0158529	ns	0.688744	0.999905	Myeloid	Monocytes	Classical monocytes	Mixed
CHKB-DT	ses_cd	0.0113623	ns	0.688845	0.999905	Myeloid	Monocytes	Classical monocytes	Mixed
CNTROB	ses_cd	-0.00510765	ns	0.688877	0.999905	Myeloid	Monocytes	Classical monocytes	Mixed
GDPD5	ses_cd	0.00969819	ns	0.688946	0.999905	Myeloid	Monocytes	Classical monocytes	Mixed
LILRA2	ses_cd	-0.00470891	ns	0.688983	0.999905	Myeloid	Monocytes	Classical monocytes	Mixed
POLI	ses_cd	-0.00671946	ns	0.689018	0.999905	Myeloid	Monocytes	Classical monocytes	Mixed
SLC7A6	ses_cd	0.00649577	ns	0.689048	0.999905	Myeloid	Monocytes	Classical monocytes	Mixed
MAIP1	ses_cd	-0.00423925	ns	0.689056	0.999905	Myeloid	Monocytes	Classical monocytes	Mixed
VWA5A	ses_cd	0.00739009	ns	0.689236	0.999905	Myeloid	Monocytes	Classical monocytes	Mixed
SFT2D2	ses_cd	0.00382736	ns	0.689285	0.999905	Myeloid	Monocytes	Classical monocytes	Mixed
DNAJC7	ses_cd	0.0028736	ns	0.689351	0.999905	Myeloid	Monocytes	Classical monocytes	Mixed
DPM2	ses_cd	0.00562537	ns	0.689734	0.999905	Myeloid	Monocytes	Classical monocytes	Mixed
NBR1	ses_cd	-0.0024618	ns	0.68988	0.999905	Myeloid	Monocytes	Classical monocytes	Mixed
PTS	ses_cd	-0.00498897	ns	0.689894	0.999905	Myeloid	Monocytes	Classical monocytes	Mixed
ALAD	ses_cd	-0.00466147	ns	0.689921	0.999905	Myeloid	Monocytes	Classical monocytes	Mixed
GPR18	ses_cd	0.0117525	ns	0.690022	0.999905	Myeloid	Monocytes	Classical monocytes	Mixed
UBE2J2	ses_cd	0.00354804	ns	0.69008	0.999905	Myeloid	Monocytes	Classical monocytes	Mixed
CLEC7A	ses_cd	-0.00425418	ns	0.690089	0.999905	Myeloid	Monocytes	Classical monocytes	Mixed
GNAS	ses_cd	-0.00424153	ns	0.690198	0.999905	Myeloid	Monocytes	Classical monocytes	Mixed
RPL7L1	ses_cd	-0.00328657	ns	0.690206	0.999905	Myeloid	Monocytes	Classical monocytes	Mixed
TRIM61	ses_cd	0.0172891	ns	0.690417	0.999905	Myeloid	Monocytes	Classical monocytes	Mixed
AL136115.2	ses_cd	-0.00772209	ns	0.690446	0.999905	Myeloid	Monocytes	Classical monocytes	Mixed
ADM	ses_cd	0.0126724	ns	0.690494	0.999905	Myeloid	Monocytes	Classical monocytes	Mixed
BEAN1	ses_cd	0.0100499	ns	0.690501	0.999905	Myeloid	Monocytes	Classical monocytes	Mixed
AACS	ses_cd	0.0061762	ns	0.690575	0.999905	Myeloid	Monocytes	Classical monocytes	Mixed
AL359232.1	ses_cd	-0.0181732	ns	0.690765	0.999905	Myeloid	Monocytes	Classical monocytes	Mixed
ECSIT	ses_cd	0.00436236	ns	0.690841	0.999905	Myeloid	Monocytes	Classical monocytes	Mixed
AMIGO2	ses_cd	-0.0190423	ns	0.69091	0.999905	Myeloid	Monocytes	Classical monocytes	Mixed
NDST1	ses_cd	0.00580843	ns	0.690949	0.999905	Myeloid	Monocytes	Classical monocytes	Mixed
NUDT14	ses_cd	-0.00885021	ns	0.690996	0.999905	Myeloid	Monocytes	Classical monocytes	Mixed
AC138207.5	ses_cd	0.0147191	ns	0.691001	0.999905	Myeloid	Monocytes	Classical monocytes	Mixed
IFT80	ses_cd	0.0076712	ns	0.691024	0.999905	Myeloid	Monocytes	Classical monocytes	Mixed
RAD9A	ses_cd	-0.00559968	ns	0.691026	0.999905	Myeloid	Monocytes	Classical monocytes	Mixed
ACTR2	ses_cd	-0.00260488	ns	0.691273	0.999905	Myeloid	Monocytes	Classical monocytes	Mixed
NOP58	ses_cd	-0.00458853	ns	0.691292	0.999905	Myeloid	Monocytes	Classical monocytes	Mixed
CCDC149	ses_cd	-0.00384753	ns	0.691293	0.999905	Myeloid	Monocytes	Classical monocytes	Mixed
HIST1H4H	ses_cd	-0.00941789	ns	0.691304	0.999905	Myeloid	Monocytes	Classical monocytes	Mixed
CACNG8	ses_cd	0.0182595	ns	0.691349	0.999905	Myeloid	Monocytes	Classical monocytes	Mixed
NPEPPS	ses_cd	0.00210952	ns	0.6915	0.999905	Myeloid	Monocytes	Classical monocytes	Mixed
NUP160	ses_cd	-0.00326784	ns	0.691506	0.999905	Myeloid	Monocytes	Classical monocytes	Mixed
SLC24A3	ses_cd	-0.0114048	ns	0.691698	0.999905	Myeloid	Monocytes	Classical monocytes	Mixed
AC107884.1	ses_cd	-0.00598367	ns	0.691705	0.999905	Myeloid	Monocytes	Classical monocytes	Mixed
SEMA4F	ses_cd	-0.0184011	ns	0.691811	0.999905	Myeloid	Monocytes	Classical monocytes	Mixed
DSCC1	ses_cd	0.0220135	ns	0.691861	0.999905	Myeloid	Monocytes	Classical monocytes	Mixed
CCDC159	ses_cd	-0.00345467	ns	0.691935	0.999905	Myeloid	Monocytes	Classical monocytes	Mixed
SLC25A37	ses_cd	0.00710983	ns	0.691987	0.999905	Myeloid	Monocytes	Classical monocytes	Mixed
GPATCH3	ses_cd	0.00438937	ns	0.692002	0.999905	Myeloid	Monocytes	Classical monocytes	Mixed
NPIPA8	ses_cd	0.0300577	ns	0.692021	0.999905	Myeloid	Monocytes	Classical monocytes	Mixed
SELENOM	ses_cd	-0.0168384	ns	0.692079	0.999905	Myeloid	Monocytes	Classical monocytes	Mixed
TTYH2	ses_cd	-0.00407728	ns	0.692129	0.999905	Myeloid	Monocytes	Classical monocytes	Mixed
MBNL2	ses_cd	-0.00607489	ns	0.692133	0.999905	Myeloid	Monocytes	Classical monocytes	Mixed
MON2	ses_cd	0.00237495	ns	0.692205	0.999905	Myeloid	Monocytes	Classical monocytes	Mixed
EYA2	ses_cd	-0.0159203	ns	0.692205	0.999905	Myeloid	Monocytes	Classical monocytes	Mixed
RLIM	ses_cd	0.00507147	ns	0.692397	0.999905	Myeloid	Monocytes	Classical monocytes	Mixed
AC109597.1	ses_cd	0.00877477	ns	0.692428	0.999905	Myeloid	Monocytes	Classical monocytes	Mixed
TM6SF1	ses_cd	0.00766458	ns	0.692479	0.999905	Myeloid	Monocytes	Classical monocytes	Mixed
IDUA	ses_cd	-0.0063956	ns	0.692482	0.999905	Myeloid	Monocytes	Classical monocytes	Mixed
CD7	ses_cd	0.0321558	ns	0.692499	0.999905	Myeloid	Monocytes	Classical monocytes	Mixed
PSMD6-AS1	ses_cd	0.00875755	ns	0.692504	0.999905	Myeloid	Monocytes	Classical monocytes	Mixed
PPM1F	ses_cd	0.00384585	ns	0.692525	0.999905	Myeloid	Monocytes	Classical monocytes	Mixed
CCDC151	ses_cd	0.00808877	ns	0.692532	0.999905	Myeloid	Monocytes	Classical monocytes	Mixed
KIF22	ses_cd	-0.00652209	ns	0.692559	0.999905	Myeloid	Monocytes	Classical monocytes	Mixed
VNN2	ses_cd	-0.00869631	ns	0.692596	0.999905	Myeloid	Monocytes	Classical monocytes	Mixed
SGO1	ses_cd	0.0176673	ns	0.692681	0.999905	Myeloid	Monocytes	Classical monocytes	Mixed
AC104653.1	ses_cd	-0.0152847	ns	0.692706	0.999905	Myeloid	Monocytes	Classical monocytes	Mixed
PRIM2	ses_cd	0.00383313	ns	0.692876	0.999905	Myeloid	Monocytes	Classical monocytes	Mixed
GOLGA8B	ses_cd	-0.0215116	ns	0.692997	0.999905	Myeloid	Monocytes	Classical monocytes	Mixed
AC098484.3	ses_cd	-0.00791886	ns	0.693044	0.999905	Myeloid	Monocytes	Classical monocytes	Mixed
TTC17	ses_cd	-0.00292687	ns	0.693155	0.999905	Myeloid	Monocytes	Classical monocytes	Mixed
DUSP14	ses_cd	0.0219302	ns	0.693516	0.999905	Myeloid	Monocytes	Classical monocytes	Mixed
CACYBP	ses_cd	0.00391513	ns	0.693531	0.999905	Myeloid	Monocytes	Classical monocytes	Mixed
ACSL4	ses_cd	-0.00306613	ns	0.693531	0.999905	Myeloid	Monocytes	Classical monocytes	Mixed
ZNF232	ses_cd	-0.00626649	ns	0.693588	0.999905	Myeloid	Monocytes	Classical monocytes	Mixed
CDKN2B-AS1	ses_cd	-0.00907429	ns	0.693598	0.999905	Myeloid	Monocytes	Classical monocytes	Mixed
RNF41	ses_cd	-0.00280963	ns	0.693607	0.999905	Myeloid	Monocytes	Classical monocytes	Mixed
HACL1	ses_cd	0.00438294	ns	0.693784	0.999905	Myeloid	Monocytes	Classical monocytes	Mixed
IL2RA	ses_cd	-0.0274094	ns	0.693809	0.999905	Myeloid	Monocytes	Classical monocytes	Mixed
CNIH4	ses_cd	-0.00533799	ns	0.693833	0.999905	Myeloid	Monocytes	Classical monocytes	Mixed
ECH1	ses_cd	-0.00624817	ns	0.693845	0.999905	Myeloid	Monocytes	Classical monocytes	Mixed
ULK2	ses_cd	-0.00569248	ns	0.693863	0.999905	Myeloid	Monocytes	Classical monocytes	Mixed
RMND1	ses_cd	0.00486662	ns	0.693871	0.999905	Myeloid	Monocytes	Classical monocytes	Mixed
TENT4A	ses_cd	0.00432445	ns	0.693875	0.999905	Myeloid	Monocytes	Classical monocytes	Mixed
C11orf74	ses_cd	-0.0067232	ns	0.693909	0.999905	Myeloid	Monocytes	Classical monocytes	Mixed
BSDC1	ses_cd	0.0034639	ns	0.693948	0.999905	Myeloid	Monocytes	Classical monocytes	Mixed
MED26	ses_cd	-0.00515142	ns	0.694013	0.999905	Myeloid	Monocytes	Classical monocytes	Mixed
AC135178.3	ses_cd	0.0102115	ns	0.694075	0.999905	Myeloid	Monocytes	Classical monocytes	Mixed
CSRP1	ses_cd	0.00470449	ns	0.694217	0.999905	Myeloid	Monocytes	Classical monocytes	Mixed
CCL3	ses_cd	0.0248475	ns	0.694233	0.999905	Myeloid	Monocytes	Classical monocytes	Mixed
AL596220.1	ses_cd	0.00805077	ns	0.694237	0.999905	Myeloid	Monocytes	Classical monocytes	Mixed
IDH2-DT	ses_cd	0.0243467	ns	0.694249	0.999905	Myeloid	Monocytes	Classical monocytes	Mixed
SP2-AS1	ses_cd	0.00702361	ns	0.694302	0.999905	Myeloid	Monocytes	Classical monocytes	Mixed
NKIRAS2	ses_cd	-0.00357487	ns	0.694306	0.999905	Myeloid	Monocytes	Classical monocytes	Mixed
AC005154.6	ses_cd	-0.00352339	ns	0.694446	0.999905	Myeloid	Monocytes	Classical monocytes	Mixed
GLT1D1	ses_cd	-0.00334693	ns	0.694446	0.999905	Myeloid	Monocytes	Classical monocytes	Mixed
AL157392.5	ses_cd	-0.00554952	ns	0.694455	0.999905	Myeloid	Monocytes	Classical monocytes	Mixed
ARHGAP45	ses_cd	-0.00312402	ns	0.69453	0.999905	Myeloid	Monocytes	Classical monocytes	Mixed
AC012306.2	ses_cd	-0.00884939	ns	0.69455	0.999905	Myeloid	Monocytes	Classical monocytes	Mixed
C1orf195	ses_cd	0.0231426	ns	0.694569	0.999905	Myeloid	Monocytes	Classical monocytes	Mixed
PLTP	ses_cd	-0.0126002	ns	0.694623	0.999905	Myeloid	Monocytes	Classical monocytes	Mixed
ATP2B1	ses_cd	0.0103731	ns	0.69466	0.999905	Myeloid	Monocytes	Classical monocytes	Mixed
GHDC	ses_cd	-0.00497205	ns	0.694672	0.999905	Myeloid	Monocytes	Classical monocytes	Mixed
YTHDF2	ses_cd	0.00262253	ns	0.694808	0.999905	Myeloid	Monocytes	Classical monocytes	Mixed
AC009309.1	ses_cd	0.0161227	ns	0.694981	0.999905	Myeloid	Monocytes	Classical monocytes	Mixed
SPATA6L	ses_cd	-0.0250813	ns	0.695064	0.999905	Myeloid	Monocytes	Classical monocytes	Mixed
TCFL5	ses_cd	-0.00446385	ns	0.695109	0.999905	Myeloid	Monocytes	Classical monocytes	Mixed
NBPF20	ses_cd	-0.00962631	ns	0.695156	0.999905	Myeloid	Monocytes	Classical monocytes	Mixed
ZNF480	ses_cd	0.00530734	ns	0.695172	0.999905	Myeloid	Monocytes	Classical monocytes	Mixed
ELOVL3	ses_cd	-0.0126443	ns	0.695182	0.999905	Myeloid	Monocytes	Classical monocytes	Mixed
ACSL3	ses_cd	0.00423533	ns	0.695206	0.999905	Myeloid	Monocytes	Classical monocytes	Mixed
SSR4	ses_cd	-0.00555206	ns	0.695209	0.999905	Myeloid	Monocytes	Classical monocytes	Mixed
TBC1D7	ses_cd	-0.00675273	ns	0.695311	0.999905	Myeloid	Monocytes	Classical monocytes	Mixed
AL158835.1	ses_cd	0.0143642	ns	0.695456	0.999905	Myeloid	Monocytes	Classical monocytes	Mixed
ABI1	ses_cd	0.00222015	ns	0.695467	0.999905	Myeloid	Monocytes	Classical monocytes	Mixed
TIGD7	ses_cd	-0.00782049	ns	0.695536	0.999905	Myeloid	Monocytes	Classical monocytes	Mixed
PIAS4	ses_cd	0.00448389	ns	0.695567	0.999905	Myeloid	Monocytes	Classical monocytes	Mixed
CD320	ses_cd	-0.0235708	ns	0.695573	0.999905	Myeloid	Monocytes	Classical monocytes	Mixed
POMT1	ses_cd	-0.00684168	ns	0.695601	0.999905	Myeloid	Monocytes	Classical monocytes	Mixed
AC036176.1	ses_cd	-0.00971511	ns	0.695653	0.999905	Myeloid	Monocytes	Classical monocytes	Mixed
MYLIP	ses_cd	-0.00569571	ns	0.695847	0.999905	Myeloid	Monocytes	Classical monocytes	Mixed
ARL5C	ses_cd	0.0182345	ns	0.695902	0.999905	Myeloid	Monocytes	Classical monocytes	Mixed
LPAR1	ses_cd	0.0131405	ns	0.695946	0.999905	Myeloid	Monocytes	Classical monocytes	Mixed
LINC01135	ses_cd	0.0125692	ns	0.695963	0.999905	Myeloid	Monocytes	Classical monocytes	Mixed
FGGY	ses_cd	-0.00654262	ns	0.696062	0.999905	Myeloid	Monocytes	Classical monocytes	Mixed
CARD11	ses_cd	-0.0188474	ns	0.696068	0.999905	Myeloid	Monocytes	Classical monocytes	Mixed
ZNF585A	ses_cd	-0.00754893	ns	0.696081	0.999905	Myeloid	Monocytes	Classical monocytes	Mixed
LRBA	ses_cd	-0.00315055	ns	0.696121	0.999905	Myeloid	Monocytes	Classical monocytes	Mixed
AC090630.1	ses_cd	-0.02377	ns	0.696245	0.999905	Myeloid	Monocytes	Classical monocytes	Mixed
ZFAS1	ses_cd	-0.00576419	ns	0.696368	0.999905	Myeloid	Monocytes	Classical monocytes	Mixed
AC093864.1	ses_cd	-0.0207452	ns	0.696378	0.999905	Myeloid	Monocytes	Classical monocytes	Mixed
SFPQ	ses_cd	0.00397556	ns	0.696391	0.999905	Myeloid	Monocytes	Classical monocytes	Mixed
SMAD3	ses_cd	0.0071945	ns	0.696408	0.999905	Myeloid	Monocytes	Classical monocytes	Mixed
MIA3	ses_cd	-0.00362678	ns	0.696443	0.999905	Myeloid	Monocytes	Classical monocytes	Mixed
ZBTB7A	ses_cd	-0.00389052	ns	0.696452	0.999905	Myeloid	Monocytes	Classical monocytes	Mixed
RFX5	ses_cd	0.00506932	ns	0.696627	0.999905	Myeloid	Monocytes	Classical monocytes	Mixed
AVL9	ses_cd	0.00233449	ns	0.69665	0.999905	Myeloid	Monocytes	Classical monocytes	Mixed
XPO7	ses_cd	0.00281343	ns	0.696651	0.999905	Myeloid	Monocytes	Classical monocytes	Mixed
ZNF782	ses_cd	-0.00364998	ns	0.696672	0.999905	Myeloid	Monocytes	Classical monocytes	Mixed
HNRNPR	ses_cd	-0.00296856	ns	0.696694	0.999905	Myeloid	Monocytes	Classical monocytes	Mixed
AC105760.2	ses_cd	0.00950742	ns	0.696787	0.999905	Myeloid	Monocytes	Classical monocytes	Mixed
MED19	ses_cd	-0.00509138	ns	0.696802	0.999905	Myeloid	Monocytes	Classical monocytes	Mixed
DCAF11	ses_cd	0.00379673	ns	0.696808	0.999905	Myeloid	Monocytes	Classical monocytes	Mixed
AC132872.1	ses_cd	0.00801383	ns	0.697046	0.999905	Myeloid	Monocytes	Classical monocytes	Mixed
CEP120	ses_cd	-0.0040464	ns	0.697067	0.999905	Myeloid	Monocytes	Classical monocytes	Mixed
AC087164.1	ses_cd	0.0136546	ns	0.697075	0.999905	Myeloid	Monocytes	Classical monocytes	Mixed
SCAMP1-AS1	ses_cd	-0.00808596	ns	0.69714	0.999905	Myeloid	Monocytes	Classical monocytes	Mixed
DHX35	ses_cd	0.00401527	ns	0.697259	0.999905	Myeloid	Monocytes	Classical monocytes	Mixed
SCCPDH	ses_cd	0.00682864	ns	0.697412	0.999905	Myeloid	Monocytes	Classical monocytes	Mixed
PHIP	ses_cd	0.00246953	ns	0.697522	0.999905	Myeloid	Monocytes	Classical monocytes	Mixed
LINC02285	ses_cd	0.0116791	ns	0.697559	0.999905	Myeloid	Monocytes	Classical monocytes	Mixed
RRP9	ses_cd	-0.00647177	ns	0.697569	0.999905	Myeloid	Monocytes	Classical monocytes	Mixed
AP000238.1	ses_cd	-0.0133222	ns	0.697612	0.999905	Myeloid	Monocytes	Classical monocytes	Mixed
AL161457.2	ses_cd	0.00856505	ns	0.697877	0.999905	Myeloid	Monocytes	Classical monocytes	Mixed
COLGALT1	ses_cd	0.00289875	ns	0.697951	0.999905	Myeloid	Monocytes	Classical monocytes	Mixed
NOCT	ses_cd	0.00687323	ns	0.697958	0.999905	Myeloid	Monocytes	Classical monocytes	Mixed
NDUFA1	ses_cd	-0.00571295	ns	0.698066	0.999905	Myeloid	Monocytes	Classical monocytes	Mixed
AXIN1	ses_cd	-0.00336022	ns	0.698122	0.999905	Myeloid	Monocytes	Classical monocytes	Mixed
STX18	ses_cd	0.00355825	ns	0.698141	0.999905	Myeloid	Monocytes	Classical monocytes	Mixed
CKS1B	ses_cd	0.00903335	ns	0.698232	0.999905	Myeloid	Monocytes	Classical monocytes	Mixed
STYX	ses_cd	-0.00349845	ns	0.698251	0.999905	Myeloid	Monocytes	Classical monocytes	Mixed
CASTOR1	ses_cd	-0.00912959	ns	0.698364	0.999905	Myeloid	Monocytes	Classical monocytes	Mixed
AC021086.1	ses_cd	-0.0208695	ns	0.698474	0.999905	Myeloid	Monocytes	Classical monocytes	Mixed
PRPSAP2	ses_cd	-0.00270116	ns	0.698497	0.999905	Myeloid	Monocytes	Classical monocytes	Mixed
TSG101	ses_cd	0.00277312	ns	0.698523	0.999905	Myeloid	Monocytes	Classical monocytes	Mixed
AL035071.1	ses_cd	-0.00568956	ns	0.698625	0.999905	Myeloid	Monocytes	Classical monocytes	Mixed
ATG10	ses_cd	0.00706249	ns	0.69873	0.999905	Myeloid	Monocytes	Classical monocytes	Mixed
FARS2	ses_cd	-0.0037881	ns	0.69884	0.999905	Myeloid	Monocytes	Classical monocytes	Mixed
ATAD3C	ses_cd	-0.0194167	ns	0.698846	0.999905	Myeloid	Monocytes	Classical monocytes	Mixed
AC124283.1	ses_cd	0.00848578	ns	0.698887	0.999905	Myeloid	Monocytes	Classical monocytes	Mixed
GUCA1B	ses_cd	-0.00660794	ns	0.698919	0.999905	Myeloid	Monocytes	Classical monocytes	Mixed
PAPSS1	ses_cd	-0.00450951	ns	0.698926	0.999905	Myeloid	Monocytes	Classical monocytes	Mixed
STRAP	ses_cd	0.00452304	ns	0.698927	0.999905	Myeloid	Monocytes	Classical monocytes	Mixed
CYP3A5	ses_cd	0.0262548	ns	0.698939	0.999905	Myeloid	Monocytes	Classical monocytes	Mixed
AC022400.6	ses_cd	-0.0071653	ns	0.699003	0.999905	Myeloid	Monocytes	Classical monocytes	Mixed
PIGF	ses_cd	-0.00359461	ns	0.699026	0.999905	Myeloid	Monocytes	Classical monocytes	Mixed
MRPL30	ses_cd	-0.00534	ns	0.699038	0.999905	Myeloid	Monocytes	Classical monocytes	Mixed
GPR158	ses_cd	0.0173433	ns	0.699041	0.999905	Myeloid	Monocytes	Classical monocytes	Mixed
ZMAT2	ses_cd	0.00297012	ns	0.699069	0.999905	Myeloid	Monocytes	Classical monocytes	Mixed
GYG1	ses_cd	0.0047069	ns	0.699218	0.999905	Myeloid	Monocytes	Classical monocytes	Mixed
FOXD2	ses_cd	-0.0137864	ns	0.699248	0.999905	Myeloid	Monocytes	Classical monocytes	Mixed
RPS6KA1	ses_cd	0.00328781	ns	0.699284	0.999905	Myeloid	Monocytes	Classical monocytes	Mixed
AP001453.1	ses_cd	-0.0126337	ns	0.69933	0.999905	Myeloid	Monocytes	Classical monocytes	Mixed
CPSF3	ses_cd	-0.00351223	ns	0.699332	0.999905	Myeloid	Monocytes	Classical monocytes	Mixed
TFB2M	ses_cd	0.00458211	ns	0.699387	0.999905	Myeloid	Monocytes	Classical monocytes	Mixed
FADS3	ses_cd	0.0397919	ns	0.699397	0.999905	Myeloid	Monocytes	Classical monocytes	Mixed
PIGH	ses_cd	0.00502841	ns	0.699406	0.999905	Myeloid	Monocytes	Classical monocytes	Mixed
ZFP36	ses_cd	0.0114321	ns	0.699414	0.999905	Myeloid	Monocytes	Classical monocytes	Mixed
AC019186.1	ses_cd	-0.0115789	ns	0.699742	0.999905	Myeloid	Monocytes	Classical monocytes	Mixed
KAT7	ses_cd	0.0050489	ns	0.699806	0.999905	Myeloid	Monocytes	Classical monocytes	Mixed
AC008691.1	ses_cd	-0.0229032	ns	0.699814	0.999905	Myeloid	Monocytes	Classical monocytes	Mixed
MIAT	ses_cd	-0.0245765	ns	0.699829	0.999905	Myeloid	Monocytes	Classical monocytes	Mixed
PITHD1	ses_cd	0.00445079	ns	0.699932	0.999905	Myeloid	Monocytes	Classical monocytes	Mixed
PIGV	ses_cd	0.00487138	ns	0.699953	0.999905	Myeloid	Monocytes	Classical monocytes	Mixed
CCDC30	ses_cd	-0.00561247	ns	0.700034	0.999905	Myeloid	Monocytes	Classical monocytes	Mixed
KIAA1328	ses_cd	-0.00587359	ns	0.700154	0.999905	Myeloid	Monocytes	Classical monocytes	Mixed
CDYL	ses_cd	0.00290573	ns	0.700169	0.999905	Myeloid	Monocytes	Classical monocytes	Mixed
CERCAM	ses_cd	0.0105695	ns	0.700207	0.999905	Myeloid	Monocytes	Classical monocytes	Mixed
LINC01353	ses_cd	0.0106167	ns	0.700344	0.999905	Myeloid	Monocytes	Classical monocytes	Mixed
RENBP	ses_cd	-0.00585614	ns	0.700355	0.999905	Myeloid	Monocytes	Classical monocytes	Mixed
URAD	ses_cd	0.0242062	ns	0.700434	0.999905	Myeloid	Monocytes	Classical monocytes	Mixed
CLCC1	ses_cd	-0.00427187	ns	0.700546	0.999905	Myeloid	Monocytes	Classical monocytes	Mixed
SMARCAL1	ses_cd	-0.00340379	ns	0.700612	0.999905	Myeloid	Monocytes	Classical monocytes	Mixed
MFSD14B	ses_cd	0.0055965	ns	0.700614	0.999905	Myeloid	Monocytes	Classical monocytes	Mixed
UQCR10	ses_cd	0.00524401	ns	0.70064	0.999905	Myeloid	Monocytes	Classical monocytes	Mixed
AC080013.5	ses_cd	0.0190206	ns	0.700659	0.999905	Myeloid	Monocytes	Classical monocytes	Mixed
HTATSF1	ses_cd	-0.00385351	ns	0.700746	0.999905	Myeloid	Monocytes	Classical monocytes	Mixed
EPB41	ses_cd	0.00273426	ns	0.700837	0.999905	Myeloid	Monocytes	Classical monocytes	Mixed
GBP3	ses_cd	-0.0105562	ns	0.700858	0.999905	Myeloid	Monocytes	Classical monocytes	Mixed
FKBPL	ses_cd	0.00837277	ns	0.700959	0.999905	Myeloid	Monocytes	Classical monocytes	Mixed
PPEF2	ses_cd	-0.0110761	ns	0.700997	0.999905	Myeloid	Monocytes	Classical monocytes	Mixed
AC034195.1	ses_cd	-0.0122942	ns	0.700999	0.999905	Myeloid	Monocytes	Classical monocytes	Mixed
MALSU1	ses_cd	-0.0039517	ns	0.701318	0.999905	Myeloid	Monocytes	Classical monocytes	Mixed
RXFP1	ses_cd	-0.0137231	ns	0.701349	0.999905	Myeloid	Monocytes	Classical monocytes	Mixed
AL139317.3	ses_cd	0.0150798	ns	0.701353	0.999905	Myeloid	Monocytes	Classical monocytes	Mixed
TAP1	ses_cd	0.00973398	ns	0.701399	0.999905	Myeloid	Monocytes	Classical monocytes	Mixed
PRRC2C	ses_cd	0.00323666	ns	0.70147	0.999905	Myeloid	Monocytes	Classical monocytes	Mixed
GOLGA5	ses_cd	-0.00352296	ns	0.701485	0.999905	Myeloid	Monocytes	Classical monocytes	Mixed
AL672277.1	ses_cd	0.0180267	ns	0.701514	0.999905	Myeloid	Monocytes	Classical monocytes	Mixed
ITPKB-AS1	ses_cd	-0.0145523	ns	0.701521	0.999905	Myeloid	Monocytes	Classical monocytes	Mixed
NUP107	ses_cd	-0.00344545	ns	0.701529	0.999905	Myeloid	Monocytes	Classical monocytes	Mixed
MGMT	ses_cd	0.00438792	ns	0.701567	0.999905	Myeloid	Monocytes	Classical monocytes	Mixed
ARMCX2	ses_cd	-0.0126741	ns	0.701683	0.999905	Myeloid	Monocytes	Classical monocytes	Mixed
HSPA4L	ses_cd	-0.0107852	ns	0.70177	0.999905	Myeloid	Monocytes	Classical monocytes	Mixed
AC002091.2	ses_cd	0.0115997	ns	0.701831	0.999905	Myeloid	Monocytes	Classical monocytes	Mixed
AC007881.2	ses_cd	-0.0153148	ns	0.70195	0.999905	Myeloid	Monocytes	Classical monocytes	Mixed
PON2	ses_cd	-0.0078468	ns	0.701973	0.999905	Myeloid	Monocytes	Classical monocytes	Mixed
AL589843.1	ses_cd	0.0212577	ns	0.702086	0.999905	Myeloid	Monocytes	Classical monocytes	Mixed
AL133367.1	ses_cd	-0.0173323	ns	0.702101	0.999905	Myeloid	Monocytes	Classical monocytes	Mixed
NRXN1	ses_cd	-0.0298045	ns	0.702103	0.999905	Myeloid	Monocytes	Classical monocytes	Mixed
METTL22	ses_cd	-0.00385973	ns	0.702137	0.999905	Myeloid	Monocytes	Classical monocytes	Mixed
ZNF800	ses_cd	-0.00319808	ns	0.702177	0.999905	Myeloid	Monocytes	Classical monocytes	Mixed
SNX29	ses_cd	-0.00427311	ns	0.70222	0.999905	Myeloid	Monocytes	Classical monocytes	Mixed
TMEM18	ses_cd	-0.00501483	ns	0.702311	0.999905	Myeloid	Monocytes	Classical monocytes	Mixed
APC	ses_cd	0.00229103	ns	0.702372	0.999905	Myeloid	Monocytes	Classical monocytes	Mixed
RUFY1	ses_cd	-0.00243732	ns	0.702425	0.999905	Myeloid	Monocytes	Classical monocytes	Mixed
AC007622.2	ses_cd	0.0117118	ns	0.70245	0.999905	Myeloid	Monocytes	Classical monocytes	Mixed
COL4A3BP	ses_cd	-0.00214738	ns	0.702669	0.999905	Myeloid	Monocytes	Classical monocytes	Mixed
GRM7	ses_cd	0.0350659	ns	0.70279	0.999905	Myeloid	Monocytes	Classical monocytes	Mixed
NAA40	ses_cd	0.0055573	ns	0.702819	0.999905	Myeloid	Monocytes	Classical monocytes	Mixed
RPS12	ses_cd	-0.00623878	ns	0.702833	0.999905	Myeloid	Monocytes	Classical monocytes	Mixed
AC007681.1	ses_cd	0.0124409	ns	0.702854	0.999905	Myeloid	Monocytes	Classical monocytes	Mixed
AC136475.1	ses_cd	0.022673	ns	0.702965	0.999905	Myeloid	Monocytes	Classical monocytes	Mixed
LRFN4	ses_cd	-0.00944837	ns	0.703015	0.999905	Myeloid	Monocytes	Classical monocytes	Mixed
SNRPE	ses_cd	-0.00412846	ns	0.703017	0.999905	Myeloid	Monocytes	Classical monocytes	Mixed
F8	ses_cd	-0.00790848	ns	0.703033	0.999905	Myeloid	Monocytes	Classical monocytes	Mixed
INO80	ses_cd	-0.003004	ns	0.703052	0.999905	Myeloid	Monocytes	Classical monocytes	Mixed
MKI67	ses_cd	0.0205605	ns	0.703096	0.999905	Myeloid	Monocytes	Classical monocytes	Mixed
HIST4H4	ses_cd	-0.0114328	ns	0.703107	0.999905	Myeloid	Monocytes	Classical monocytes	Mixed
MINDY3	ses_cd	-0.00344714	ns	0.70315	0.999905	Myeloid	Monocytes	Classical monocytes	Mixed
AC145207.5	ses_cd	-0.00673424	ns	0.703161	0.999905	Myeloid	Monocytes	Classical monocytes	Mixed
AC005046.1	ses_cd	-0.0174374	ns	0.703239	0.999905	Myeloid	Monocytes	Classical monocytes	Mixed
IL1RAPL1	ses_cd	0.0264215	ns	0.703294	0.999905	Myeloid	Monocytes	Classical monocytes	Mixed
KLHL15	ses_cd	0.00686909	ns	0.703345	0.999905	Myeloid	Monocytes	Classical monocytes	Mixed
AC019163.1	ses_cd	-0.00510299	ns	0.703386	0.999905	Myeloid	Monocytes	Classical monocytes	Mixed
AC092723.4	ses_cd	0.0126111	ns	0.703523	0.999905	Myeloid	Monocytes	Classical monocytes	Mixed
IL5RA	ses_cd	0.0159288	ns	0.703562	0.999905	Myeloid	Monocytes	Classical monocytes	Mixed
FAM160A2	ses_cd	0.00425019	ns	0.703865	0.999905	Myeloid	Monocytes	Classical monocytes	Mixed
SUPT6H	ses_cd	0.00295215	ns	0.703869	0.999905	Myeloid	Monocytes	Classical monocytes	Mixed
AL731577.1	ses_cd	-0.0246547	ns	0.703933	0.999905	Myeloid	Monocytes	Classical monocytes	Mixed
SSPO	ses_cd	0.00855207	ns	0.703997	0.999905	Myeloid	Monocytes	Classical monocytes	Mixed
AIF1	ses_cd	0.00558094	ns	0.704018	0.999905	Myeloid	Monocytes	Classical monocytes	Mixed
DLGAP3	ses_cd	-0.0129264	ns	0.704019	0.999905	Myeloid	Monocytes	Classical monocytes	Mixed
PRMT5-AS1	ses_cd	0.0191535	ns	0.704025	0.999905	Myeloid	Monocytes	Classical monocytes	Mixed
CRAMP1	ses_cd	0.00551389	ns	0.704051	0.999905	Myeloid	Monocytes	Classical monocytes	Mixed
NAV2	ses_cd	0.0215699	ns	0.704092	0.999905	Myeloid	Monocytes	Classical monocytes	Mixed
HEBP1	ses_cd	0.00477485	ns	0.704147	0.999905	Myeloid	Monocytes	Classical monocytes	Mixed
SCAMP5	ses_cd	0.0137802	ns	0.704201	0.999905	Myeloid	Monocytes	Classical monocytes	Mixed
CNDP2	ses_cd	0.006278	ns	0.704236	0.999905	Myeloid	Monocytes	Classical monocytes	Mixed
AL158071.4	ses_cd	0.0208892	ns	0.704308	0.999905	Myeloid	Monocytes	Classical monocytes	Mixed
HIF1A-AS2	ses_cd	0.00800209	ns	0.704358	0.999905	Myeloid	Monocytes	Classical monocytes	Mixed
YTHDF3	ses_cd	0.00375119	ns	0.704374	0.999905	Myeloid	Monocytes	Classical monocytes	Mixed
NLE1	ses_cd	-0.00959482	ns	0.704456	0.999905	Myeloid	Monocytes	Classical monocytes	Mixed
FP236383.2	ses_cd	0.0226542	ns	0.704467	0.999905	Myeloid	Monocytes	Classical monocytes	Mixed
SAMHD1	ses_cd	0.00394393	ns	0.704631	0.999905	Myeloid	Monocytes	Classical monocytes	Mixed
CCNDBP1	ses_cd	-0.00397074	ns	0.704675	0.999905	Myeloid	Monocytes	Classical monocytes	Mixed
NXT1	ses_cd	-0.00712395	ns	0.704771	0.999905	Myeloid	Monocytes	Classical monocytes	Mixed
GOSR1	ses_cd	-0.00195488	ns	0.704841	0.999905	Myeloid	Monocytes	Classical monocytes	Mixed
MRPS18B	ses_cd	-0.00495966	ns	0.704843	0.999905	Myeloid	Monocytes	Classical monocytes	Mixed
KCNK6	ses_cd	0.00317399	ns	0.705007	0.999905	Myeloid	Monocytes	Classical monocytes	Mixed
TMEM185A	ses_cd	0.00508245	ns	0.705191	0.999905	Myeloid	Monocytes	Classical monocytes	Mixed
AL359711.2	ses_cd	0.0149366	ns	0.705247	0.999905	Myeloid	Monocytes	Classical monocytes	Mixed
LINC00894	ses_cd	0.00484636	ns	0.705407	0.999905	Myeloid	Monocytes	Classical monocytes	Mixed
KCNJ14	ses_cd	-0.00727816	ns	0.705415	0.999905	Myeloid	Monocytes	Classical monocytes	Mixed
SLC25A39	ses_cd	0.00534475	ns	0.705415	0.999905	Myeloid	Monocytes	Classical monocytes	Mixed
VPS54	ses_cd	-0.00278131	ns	0.705468	0.999905	Myeloid	Monocytes	Classical monocytes	Mixed
AC020661.2	ses_cd	0.0244884	ns	0.705663	0.999905	Myeloid	Monocytes	Classical monocytes	Mixed
PANK2	ses_cd	0.00328282	ns	0.70573	0.999905	Myeloid	Monocytes	Classical monocytes	Mixed
DLGAP1-AS3	ses_cd	-0.0170003	ns	0.705803	0.999905	Myeloid	Monocytes	Classical monocytes	Mixed
NDUFB9	ses_cd	-0.00399788	ns	0.705843	0.999905	Myeloid	Monocytes	Classical monocytes	Mixed
NDUFS7	ses_cd	-0.00576723	ns	0.705902	0.999905	Myeloid	Monocytes	Classical monocytes	Mixed
DMAC2	ses_cd	0.00485004	ns	0.705943	0.999905	Myeloid	Monocytes	Classical monocytes	Mixed
USP36	ses_cd	0.00542756	ns	0.706239	0.999905	Myeloid	Monocytes	Classical monocytes	Mixed
PDE12	ses_cd	0.00374967	ns	0.706249	0.999905	Myeloid	Monocytes	Classical monocytes	Mixed
VPS29	ses_cd	-0.00322491	ns	0.706374	0.999905	Myeloid	Monocytes	Classical monocytes	Mixed
RAB40B	ses_cd	-0.00940522	ns	0.706388	0.999905	Myeloid	Monocytes	Classical monocytes	Mixed
PROSER3	ses_cd	-0.00485989	ns	0.706392	0.999905	Myeloid	Monocytes	Classical monocytes	Mixed
XKR4	ses_cd	0.0136637	ns	0.706396	0.999905	Myeloid	Monocytes	Classical monocytes	Mixed
KDM1B	ses_cd	-0.00454039	ns	0.706451	0.999905	Myeloid	Monocytes	Classical monocytes	Mixed
NDUFS4	ses_cd	0.00244003	ns	0.706466	0.999905	Myeloid	Monocytes	Classical monocytes	Mixed
PLPP3	ses_cd	-0.0128957	ns	0.706533	0.999905	Myeloid	Monocytes	Classical monocytes	Mixed
ERCC5	ses_cd	-0.00774144	ns	0.706613	0.999905	Myeloid	Monocytes	Classical monocytes	Mixed
AC078960.1	ses_cd	-0.0112353	ns	0.706704	0.999905	Myeloid	Monocytes	Classical monocytes	Mixed
E2F5	ses_cd	0.0124675	ns	0.706706	0.999905	Myeloid	Monocytes	Classical monocytes	Mixed
GSDMB	ses_cd	-0.00812462	ns	0.706776	0.999905	Myeloid	Monocytes	Classical monocytes	Mixed
RNF187	ses_cd	-0.00426157	ns	0.706802	0.999905	Myeloid	Monocytes	Classical monocytes	Mixed
AC023509.3	ses_cd	0.013383	ns	0.706896	0.999905	Myeloid	Monocytes	Classical monocytes	Mixed
TM9SF3	ses_cd	-0.00240917	ns	0.707162	0.999905	Myeloid	Monocytes	Classical monocytes	Mixed
ARL6IP1	ses_cd	-0.00407264	ns	0.707234	0.999905	Myeloid	Monocytes	Classical monocytes	Mixed
AC018541.1	ses_cd	0.0284203	ns	0.707282	0.999905	Myeloid	Monocytes	Classical monocytes	Mixed
AC004554.2	ses_cd	-0.0173481	ns	0.707298	0.999905	Myeloid	Monocytes	Classical monocytes	Mixed
CYCS	ses_cd	0.00474732	ns	0.707402	0.999905	Myeloid	Monocytes	Classical monocytes	Mixed
PHF21A	ses_cd	0.00300204	ns	0.707421	0.999905	Myeloid	Monocytes	Classical monocytes	Mixed
SCGB3A2	ses_cd	0.0266018	ns	0.707552	0.999905	Myeloid	Monocytes	Classical monocytes	Mixed
AC093668.2	ses_cd	0.00946609	ns	0.707653	0.999905	Myeloid	Monocytes	Classical monocytes	Mixed
AC091153.2	ses_cd	0.0111209	ns	0.70774	0.999905	Myeloid	Monocytes	Classical monocytes	Mixed
AC017002.5	ses_cd	0.0135071	ns	0.707764	0.999905	Myeloid	Monocytes	Classical monocytes	Mixed
RPL11	ses_cd	-0.00532521	ns	0.707789	0.999905	Myeloid	Monocytes	Classical monocytes	Mixed
SPIRE2	ses_cd	-0.0110364	ns	0.707814	0.999905	Myeloid	Monocytes	Classical monocytes	Mixed
NONO	ses_cd	-0.00234957	ns	0.707879	0.999905	Myeloid	Monocytes	Classical monocytes	Mixed
AC016766.1	ses_cd	-0.0164496	ns	0.70788	0.999905	Myeloid	Monocytes	Classical monocytes	Mixed
SERPINE1	ses_cd	-0.0258902	ns	0.70795	0.999905	Myeloid	Monocytes	Classical monocytes	Mixed
SETD2	ses_cd	0.00230604	ns	0.708042	0.999905	Myeloid	Monocytes	Classical monocytes	Mixed
RAF1	ses_cd	-0.00219815	ns	0.708083	0.999905	Myeloid	Monocytes	Classical monocytes	Mixed
C12orf43	ses_cd	-0.00489869	ns	0.708158	0.999905	Myeloid	Monocytes	Classical monocytes	Mixed
UBN1	ses_cd	0.00320815	ns	0.708167	0.999905	Myeloid	Monocytes	Classical monocytes	Mixed
KCNN1	ses_cd	-0.0147756	ns	0.708194	0.999905	Myeloid	Monocytes	Classical monocytes	Mixed
ALKBH7	ses_cd	0.00564074	ns	0.708345	0.999905	Myeloid	Monocytes	Classical monocytes	Mixed
FAM185A	ses_cd	-0.00551804	ns	0.708355	0.999905	Myeloid	Monocytes	Classical monocytes	Mixed
AC068389.4	ses_cd	0.0124574	ns	0.708406	0.999905	Myeloid	Monocytes	Classical monocytes	Mixed
SYS1-DBNDD2	ses_cd	0.00741967	ns	0.708438	0.999905	Myeloid	Monocytes	Classical monocytes	Mixed
GLYR1	ses_cd	0.00231373	ns	0.708592	0.999905	Myeloid	Monocytes	Classical monocytes	Mixed
IP6K1	ses_cd	-0.00281252	ns	0.708629	0.999905	Myeloid	Monocytes	Classical monocytes	Mixed
KDM4D	ses_cd	-0.0144297	ns	0.708722	0.999905	Myeloid	Monocytes	Classical monocytes	Mixed
FES	ses_cd	-0.00345997	ns	0.708731	0.999905	Myeloid	Monocytes	Classical monocytes	Mixed
NECAP2	ses_cd	-0.00453645	ns	0.708871	0.999905	Myeloid	Monocytes	Classical monocytes	Mixed
AL033527.5	ses_cd	-0.00641906	ns	0.708942	0.999905	Myeloid	Monocytes	Classical monocytes	Mixed
SENP8	ses_cd	0.00916713	ns	0.709057	0.999905	Myeloid	Monocytes	Classical monocytes	Mixed
AKT1	ses_cd	0.00400491	ns	0.709065	0.999905	Myeloid	Monocytes	Classical monocytes	Mixed
CDK10	ses_cd	-0.00606629	ns	0.70916	0.999905	Myeloid	Monocytes	Classical monocytes	Mixed
CLEC1B	ses_cd	0.0122951	ns	0.709191	0.999905	Myeloid	Monocytes	Classical monocytes	Mixed
BBOF1	ses_cd	0.0131925	ns	0.709209	0.999905	Myeloid	Monocytes	Classical monocytes	Mixed
FAM98C	ses_cd	-0.00405876	ns	0.709252	0.999905	Myeloid	Monocytes	Classical monocytes	Mixed
THAP3	ses_cd	0.00760107	ns	0.709313	0.999905	Myeloid	Monocytes	Classical monocytes	Mixed
STK17B	ses_cd	0.00882151	ns	0.709383	0.999905	Myeloid	Monocytes	Classical monocytes	Mixed
RAD54L2	ses_cd	0.00297337	ns	0.709392	0.999905	Myeloid	Monocytes	Classical monocytes	Mixed
LINC01524	ses_cd	-0.0303882	ns	0.709448	0.999905	Myeloid	Monocytes	Classical monocytes	Mixed
AC007448.3	ses_cd	-0.00859967	ns	0.709449	0.999905	Myeloid	Monocytes	Classical monocytes	Mixed
ZNF251	ses_cd	-0.00524921	ns	0.709503	0.999905	Myeloid	Monocytes	Classical monocytes	Mixed
AC134312.4	ses_cd	0.0186612	ns	0.709526	0.999905	Myeloid	Monocytes	Classical monocytes	Mixed
SSSCA1	ses_cd	-0.00689708	ns	0.709535	0.999905	Myeloid	Monocytes	Classical monocytes	Mixed
E2F2	ses_cd	0.00949407	ns	0.709576	0.999905	Myeloid	Monocytes	Classical monocytes	Mixed
PUS10	ses_cd	0.00580377	ns	0.709698	0.999905	Myeloid	Monocytes	Classical monocytes	Mixed
CDH19	ses_cd	-0.0170854	ns	0.709702	0.999905	Myeloid	Monocytes	Classical monocytes	Mixed
AL031733.2	ses_cd	0.0181149	ns	0.709706	0.999905	Myeloid	Monocytes	Classical monocytes	Mixed
SMARCA2	ses_cd	-0.00206099	ns	0.709735	0.999905	Myeloid	Monocytes	Classical monocytes	Mixed
ZBTB5	ses_cd	-0.00508334	ns	0.709769	0.999905	Myeloid	Monocytes	Classical monocytes	Mixed
TSHZ1	ses_cd	-0.00331331	ns	0.709873	0.999905	Myeloid	Monocytes	Classical monocytes	Mixed
CCDC175	ses_cd	-0.0107071	ns	0.710082	0.999905	Myeloid	Monocytes	Classical monocytes	Mixed
EVA1B	ses_cd	-0.00705607	ns	0.710097	0.999905	Myeloid	Monocytes	Classical monocytes	Mixed
S100PBP	ses_cd	0.00390208	ns	0.710145	0.999905	Myeloid	Monocytes	Classical monocytes	Mixed
LRCH1	ses_cd	0.00286336	ns	0.710233	0.999905	Myeloid	Monocytes	Classical monocytes	Mixed
ACACB	ses_cd	0.00770192	ns	0.710252	0.999905	Myeloid	Monocytes	Classical monocytes	Mixed
HK3	ses_cd	-0.0046864	ns	0.7103	0.999905	Myeloid	Monocytes	Classical monocytes	Mixed
PNRC1	ses_cd	-0.00476494	ns	0.710341	0.999905	Myeloid	Monocytes	Classical monocytes	Mixed
TRAPPC13	ses_cd	-0.00398629	ns	0.710365	0.999905	Myeloid	Monocytes	Classical monocytes	Mixed
FAM216A	ses_cd	-0.00802652	ns	0.710384	0.999905	Myeloid	Monocytes	Classical monocytes	Mixed
AC010320.2	ses_cd	-0.0119428	ns	0.7104	0.999905	Myeloid	Monocytes	Classical monocytes	Mixed
COMMD7	ses_cd	-0.00524157	ns	0.710516	0.999905	Myeloid	Monocytes	Classical monocytes	Mixed
PARVA	ses_cd	0.0251842	ns	0.710532	0.999905	Myeloid	Monocytes	Classical monocytes	Mixed
LAT	ses_cd	-0.0329116	ns	0.710599	0.999905	Myeloid	Monocytes	Classical monocytes	Mixed
SMCHD1	ses_cd	-0.00554156	ns	0.710661	0.999905	Myeloid	Monocytes	Classical monocytes	Mixed
GNA12	ses_cd	0.00377397	ns	0.710663	0.999905	Myeloid	Monocytes	Classical monocytes	Mixed
MBTD1	ses_cd	-0.00277628	ns	0.710789	0.999905	Myeloid	Monocytes	Classical monocytes	Mixed
MORF4L2	ses_cd	0.00404221	ns	0.710798	0.999905	Myeloid	Monocytes	Classical monocytes	Mixed
Z97989.1	ses_cd	0.0166679	ns	0.710798	0.999905	Myeloid	Monocytes	Classical monocytes	Mixed
PGPEP1	ses_cd	0.00377724	ns	0.710856	0.999905	Myeloid	Monocytes	Classical monocytes	Mixed
RUNDC1	ses_cd	-0.00356734	ns	0.710867	0.999905	Myeloid	Monocytes	Classical monocytes	Mixed
AC005034.3	ses_cd	0.00824481	ns	0.710894	0.999905	Myeloid	Monocytes	Classical monocytes	Mixed
RPA4	ses_cd	0.00705457	ns	0.710962	0.999905	Myeloid	Monocytes	Classical monocytes	Mixed
PAK5	ses_cd	0.019005	ns	0.710963	0.999905	Myeloid	Monocytes	Classical monocytes	Mixed
CARD16	ses_cd	0.00598897	ns	0.710966	0.999905	Myeloid	Monocytes	Classical monocytes	Mixed
MED8	ses_cd	0.00379284	ns	0.711006	0.999905	Myeloid	Monocytes	Classical monocytes	Mixed
DIDO1	ses_cd	0.0027211	ns	0.711007	0.999905	Myeloid	Monocytes	Classical monocytes	Mixed
EXPH5	ses_cd	0.0154345	ns	0.711007	0.999905	Myeloid	Monocytes	Classical monocytes	Mixed
IWS1	ses_cd	-0.00287387	ns	0.711009	0.999905	Myeloid	Monocytes	Classical monocytes	Mixed
C16orf72	ses_cd	0.00368798	ns	0.711033	0.999905	Myeloid	Monocytes	Classical monocytes	Mixed
ADA2	ses_cd	-0.00434946	ns	0.711036	0.999905	Myeloid	Monocytes	Classical monocytes	Mixed
TMEM147	ses_cd	0.00449049	ns	0.711062	0.999905	Myeloid	Monocytes	Classical monocytes	Mixed
GDA	ses_cd	-0.019761	ns	0.711062	0.999905	Myeloid	Monocytes	Classical monocytes	Mixed
VAV3-AS1	ses_cd	0.0107941	ns	0.711176	0.999905	Myeloid	Monocytes	Classical monocytes	Mixed
RPP40	ses_cd	-0.00732959	ns	0.71123	0.999905	Myeloid	Monocytes	Classical monocytes	Mixed
AC022075.1	ses_cd	-0.0272274	ns	0.711253	0.999905	Myeloid	Monocytes	Classical monocytes	Mixed
AAK1	ses_cd	-0.00343542	ns	0.711293	0.999905	Myeloid	Monocytes	Classical monocytes	Mixed
USP54	ses_cd	-0.00687345	ns	0.71133	0.999905	Myeloid	Monocytes	Classical monocytes	Mixed
FKBP1C	ses_cd	-0.0135009	ns	0.711458	0.999905	Myeloid	Monocytes	Classical monocytes	Mixed
LINC00997	ses_cd	0.0171922	ns	0.711473	0.999905	Myeloid	Monocytes	Classical monocytes	Mixed
SP110	ses_cd	0.00555223	ns	0.711521	0.999905	Myeloid	Monocytes	Classical monocytes	Mixed
PSMD11	ses_cd	-0.00309714	ns	0.711556	0.999905	Myeloid	Monocytes	Classical monocytes	Mixed
EAPP	ses_cd	-0.00289581	ns	0.711568	0.999905	Myeloid	Monocytes	Classical monocytes	Mixed
ZBTB24	ses_cd	0.00400135	ns	0.71159	0.999905	Myeloid	Monocytes	Classical monocytes	Mixed
MTHFSD	ses_cd	-0.0050792	ns	0.711618	0.999905	Myeloid	Monocytes	Classical monocytes	Mixed
PCNX3	ses_cd	0.00468046	ns	0.711666	0.999905	Myeloid	Monocytes	Classical monocytes	Mixed
LY6G5C	ses_cd	-0.00847935	ns	0.711692	0.999905	Myeloid	Monocytes	Classical monocytes	Mixed
BTBD1	ses_cd	0.00248168	ns	0.711734	0.999905	Myeloid	Monocytes	Classical monocytes	Mixed
C1orf53	ses_cd	-0.0085558	ns	0.711775	0.999905	Myeloid	Monocytes	Classical monocytes	Mixed
CAMLG	ses_cd	-0.00369974	ns	0.711807	0.999905	Myeloid	Monocytes	Classical monocytes	Mixed
CLINT1	ses_cd	0.00267332	ns	0.711834	0.999905	Myeloid	Monocytes	Classical monocytes	Mixed
TRPV1	ses_cd	0.00770097	ns	0.711865	0.999905	Myeloid	Monocytes	Classical monocytes	Mixed
SLC25A19	ses_cd	0.0113963	ns	0.7119	0.999905	Myeloid	Monocytes	Classical monocytes	Mixed
STX5	ses_cd	0.00411353	ns	0.71195	0.999905	Myeloid	Monocytes	Classical monocytes	Mixed
LAMTOR1	ses_cd	0.00431043	ns	0.711969	0.999905	Myeloid	Monocytes	Classical monocytes	Mixed
IGHA1	ses_cd	-0.0364292	ns	0.711992	0.999905	Myeloid	Monocytes	Classical monocytes	Mixed
AF121898.1	ses_cd	-0.018161	ns	0.71225	0.999905	Myeloid	Monocytes	Classical monocytes	Mixed
YWHAB	ses_cd	-0.0029031	ns	0.712299	0.999905	Myeloid	Monocytes	Classical monocytes	Mixed
MAN1C1	ses_cd	-0.0043641	ns	0.712413	0.999905	Myeloid	Monocytes	Classical monocytes	Mixed
P4HA2	ses_cd	0.00527723	ns	0.712462	0.999905	Myeloid	Monocytes	Classical monocytes	Mixed
DNA2	ses_cd	-0.00699116	ns	0.712485	0.999905	Myeloid	Monocytes	Classical monocytes	Mixed
NRG3	ses_cd	-0.023329	ns	0.712541	0.999905	Myeloid	Monocytes	Classical monocytes	Mixed
AC012150.1	ses_cd	-0.0107263	ns	0.712576	0.999905	Myeloid	Monocytes	Classical monocytes	Mixed
WDR54	ses_cd	-0.00924607	ns	0.712729	0.999905	Myeloid	Monocytes	Classical monocytes	Mixed
POLRMT	ses_cd	-0.00541207	ns	0.712879	0.999905	Myeloid	Monocytes	Classical monocytes	Mixed
NLRX1	ses_cd	-0.0202934	ns	0.712994	0.999905	Myeloid	Monocytes	Classical monocytes	Mixed
AL031663.3	ses_cd	0.0176221	ns	0.713039	0.999905	Myeloid	Monocytes	Classical monocytes	Mixed
ERP44	ses_cd	0.0024255	ns	0.71304	0.999905	Myeloid	Monocytes	Classical monocytes	Mixed
AC012313.1	ses_cd	0.0123433	ns	0.713104	0.999905	Myeloid	Monocytes	Classical monocytes	Mixed
ZNF451	ses_cd	-0.00233955	ns	0.713119	0.999905	Myeloid	Monocytes	Classical monocytes	Mixed
AP000753.2	ses_cd	0.0111942	ns	0.713192	0.999905	Myeloid	Monocytes	Classical monocytes	Mixed
ZNF154	ses_cd	0.0164034	ns	0.713219	0.999905	Myeloid	Monocytes	Classical monocytes	Mixed
CNPPD1	ses_cd	0.00396002	ns	0.713238	0.999905	Myeloid	Monocytes	Classical monocytes	Mixed
COL8A2	ses_cd	0.00824256	ns	0.71325	0.999905	Myeloid	Monocytes	Classical monocytes	Mixed
FRG1-DT	ses_cd	-0.0137838	ns	0.713307	0.999905	Myeloid	Monocytes	Classical monocytes	Mixed
MTFMT	ses_cd	-0.0058524	ns	0.713358	0.999905	Myeloid	Monocytes	Classical monocytes	Mixed
KIAA1257	ses_cd	-0.00846292	ns	0.713422	0.999905	Myeloid	Monocytes	Classical monocytes	Mixed
ZDHHC3	ses_cd	-0.00276588	ns	0.713468	0.999905	Myeloid	Monocytes	Classical monocytes	Mixed
SLC25A36	ses_cd	0.00382318	ns	0.713621	0.999905	Myeloid	Monocytes	Classical monocytes	Mixed
AC007728.1	ses_cd	0.018793	ns	0.713694	0.999905	Myeloid	Monocytes	Classical monocytes	Mixed
AC087392.3	ses_cd	0.0142686	ns	0.713707	0.999905	Myeloid	Monocytes	Classical monocytes	Mixed
ATP5F1B	ses_cd	-0.00359933	ns	0.713735	0.999905	Myeloid	Monocytes	Classical monocytes	Mixed
AC074032.1	ses_cd	0.00367537	ns	0.713752	0.999905	Myeloid	Monocytes	Classical monocytes	Mixed
TUBB2A	ses_cd	-0.0159759	ns	0.713819	0.999905	Myeloid	Monocytes	Classical monocytes	Mixed
MRPL40	ses_cd	-0.00516678	ns	0.713878	0.999905	Myeloid	Monocytes	Classical monocytes	Mixed
SNX30	ses_cd	0.0028861	ns	0.713936	0.999905	Myeloid	Monocytes	Classical monocytes	Mixed
MATK	ses_cd	0.0241045	ns	0.713945	0.999905	Myeloid	Monocytes	Classical monocytes	Mixed
ERC2	ses_cd	-0.016	ns	0.714179	0.999905	Myeloid	Monocytes	Classical monocytes	Mixed
P4HA1	ses_cd	0.00264956	ns	0.714304	0.999905	Myeloid	Monocytes	Classical monocytes	Mixed
FOS	ses_cd	0.0162028	ns	0.714307	0.999905	Myeloid	Monocytes	Classical monocytes	Mixed
MPND	ses_cd	0.00447901	ns	0.714377	0.999905	Myeloid	Monocytes	Classical monocytes	Mixed
ALKBH3	ses_cd	0.00432256	ns	0.714406	0.999905	Myeloid	Monocytes	Classical monocytes	Mixed
AC007938.2	ses_cd	0.0135157	ns	0.71443	0.999905	Myeloid	Monocytes	Classical monocytes	Mixed
AL117332.1	ses_cd	0.00995948	ns	0.714469	0.999905	Myeloid	Monocytes	Classical monocytes	Mixed
HBP1	ses_cd	0.00335369	ns	0.714492	0.999905	Myeloid	Monocytes	Classical monocytes	Mixed
TMEM65	ses_cd	0.00348004	ns	0.714589	0.999905	Myeloid	Monocytes	Classical monocytes	Mixed
WNT6	ses_cd	0.0101061	ns	0.714599	0.999905	Myeloid	Monocytes	Classical monocytes	Mixed
SNRK	ses_cd	0.00237673	ns	0.714654	0.999905	Myeloid	Monocytes	Classical monocytes	Mixed
GOPC	ses_cd	-0.00326516	ns	0.71471	0.999905	Myeloid	Monocytes	Classical monocytes	Mixed
EEPD1	ses_cd	-0.00624732	ns	0.71479	0.999905	Myeloid	Monocytes	Classical monocytes	Mixed
KLHL23	ses_cd	-0.0158781	ns	0.715057	0.999905	Myeloid	Monocytes	Classical monocytes	Mixed
HARBI1	ses_cd	-0.00602926	ns	0.715207	0.999905	Myeloid	Monocytes	Classical monocytes	Mixed
AC096586.1	ses_cd	-0.011223	ns	0.715211	0.999905	Myeloid	Monocytes	Classical monocytes	Mixed
AC019205.1	ses_cd	-0.0107442	ns	0.715312	0.999905	Myeloid	Monocytes	Classical monocytes	Mixed
TCEAL3	ses_cd	-0.00637002	ns	0.715326	0.999905	Myeloid	Monocytes	Classical monocytes	Mixed
UFD1	ses_cd	0.00344784	ns	0.715431	0.999905	Myeloid	Monocytes	Classical monocytes	Mixed
AC016708.1	ses_cd	-0.00876376	ns	0.715463	0.999905	Myeloid	Monocytes	Classical monocytes	Mixed
SEC63	ses_cd	-0.00259113	ns	0.71561	0.999905	Myeloid	Monocytes	Classical monocytes	Mixed
MRE11	ses_cd	0.00329464	ns	0.715613	0.999905	Myeloid	Monocytes	Classical monocytes	Mixed
UHMK1	ses_cd	0.00261039	ns	0.715674	0.999905	Myeloid	Monocytes	Classical monocytes	Mixed
TGIF2	ses_cd	-0.00382035	ns	0.715752	0.999905	Myeloid	Monocytes	Classical monocytes	Mixed
RRBP1	ses_cd	-0.00425901	ns	0.715769	0.999905	Myeloid	Monocytes	Classical monocytes	Mixed
ADSS	ses_cd	-0.00405441	ns	0.715776	0.999905	Myeloid	Monocytes	Classical monocytes	Mixed
DERL2	ses_cd	0.00304205	ns	0.71594	0.999905	Myeloid	Monocytes	Classical monocytes	Mixed
EIF2AK2	ses_cd	0.00914915	ns	0.715948	0.999905	Myeloid	Monocytes	Classical monocytes	Mixed
ZNF557	ses_cd	0.00375404	ns	0.71598	0.999905	Myeloid	Monocytes	Classical monocytes	Mixed
LINC01772	ses_cd	-0.00940136	ns	0.71601	0.999905	Myeloid	Monocytes	Classical monocytes	Mixed
PASK	ses_cd	0.0325526	ns	0.716019	0.999905	Myeloid	Monocytes	Classical monocytes	Mixed
RPL3	ses_cd	-0.00608995	ns	0.716096	0.999905	Myeloid	Monocytes	Classical monocytes	Mixed
MT-ATP6	ses_cd	0.00317162	ns	0.716101	0.999905	Myeloid	Monocytes	Classical monocytes	Mixed
APH1B	ses_cd	-0.00316102	ns	0.71618	0.999905	Myeloid	Monocytes	Classical monocytes	Mixed
HYAL3	ses_cd	-0.0125905	ns	0.716212	0.999905	Myeloid	Monocytes	Classical monocytes	Mixed
EIF3H	ses_cd	-0.00213457	ns	0.716254	0.999905	Myeloid	Monocytes	Classical monocytes	Mixed
PPARGC1B	ses_cd	0.00816313	ns	0.716268	0.999905	Myeloid	Monocytes	Classical monocytes	Mixed
XRRA1	ses_cd	-0.0163937	ns	0.716324	0.999905	Myeloid	Monocytes	Classical monocytes	Mixed
MIATNB	ses_cd	0.00386877	ns	0.716354	0.999905	Myeloid	Monocytes	Classical monocytes	Mixed
AQP11	ses_cd	-0.0107804	ns	0.716367	0.999905	Myeloid	Monocytes	Classical monocytes	Mixed
P4HTM	ses_cd	-0.0054238	ns	0.716452	0.999905	Myeloid	Monocytes	Classical monocytes	Mixed
RPH3AL	ses_cd	0.00719336	ns	0.716715	0.999905	Myeloid	Monocytes	Classical monocytes	Mixed
ZNF579	ses_cd	-0.00616766	ns	0.716847	0.999905	Myeloid	Monocytes	Classical monocytes	Mixed
DDX52	ses_cd	-0.00317447	ns	0.716922	0.999905	Myeloid	Monocytes	Classical monocytes	Mixed
CAPZA1	ses_cd	0.00320065	ns	0.716999	0.999905	Myeloid	Monocytes	Classical monocytes	Mixed
HIST1H3J	ses_cd	0.0206049	ns	0.717215	0.999905	Myeloid	Monocytes	Classical monocytes	Mixed
C4orf46	ses_cd	0.00607794	ns	0.717281	0.999905	Myeloid	Monocytes	Classical monocytes	Mixed
FANCI	ses_cd	-0.00569446	ns	0.717296	0.999905	Myeloid	Monocytes	Classical monocytes	Mixed
ITFG1-AS1	ses_cd	0.0149278	ns	0.717369	0.999905	Myeloid	Monocytes	Classical monocytes	Mixed
AL513550.1	ses_cd	0.00620927	ns	0.717584	0.999905	Myeloid	Monocytes	Classical monocytes	Mixed
HYAL2	ses_cd	0.00742812	ns	0.717616	0.999905	Myeloid	Monocytes	Classical monocytes	Mixed
COPZ1	ses_cd	-0.0028518	ns	0.717628	0.999905	Myeloid	Monocytes	Classical monocytes	Mixed
USF1	ses_cd	0.00555566	ns	0.717731	0.999905	Myeloid	Monocytes	Classical monocytes	Mixed
AL442071.1	ses_cd	-0.0164009	ns	0.717732	0.999905	Myeloid	Monocytes	Classical monocytes	Mixed
DNAAF2	ses_cd	-0.00447244	ns	0.717742	0.999905	Myeloid	Monocytes	Classical monocytes	Mixed
SORBS1	ses_cd	-0.0122397	ns	0.717771	0.999905	Myeloid	Monocytes	Classical monocytes	Mixed
DHRS13	ses_cd	0.00820088	ns	0.717908	0.999905	Myeloid	Monocytes	Classical monocytes	Mixed
AC004593.3	ses_cd	0.0150188	ns	0.718009	0.999905	Myeloid	Monocytes	Classical monocytes	Mixed
ZNF34	ses_cd	-0.00592919	ns	0.718018	0.999905	Myeloid	Monocytes	Classical monocytes	Mixed
BIRC2	ses_cd	0.00326477	ns	0.718032	0.999905	Myeloid	Monocytes	Classical monocytes	Mixed
ZNHIT1	ses_cd	-0.00383032	ns	0.718122	0.999905	Myeloid	Monocytes	Classical monocytes	Mixed
RANBP2	ses_cd	0.00281309	ns	0.718128	0.999905	Myeloid	Monocytes	Classical monocytes	Mixed
BBS4	ses_cd	0.00563955	ns	0.718138	0.999905	Myeloid	Monocytes	Classical monocytes	Mixed
RPL35	ses_cd	-0.00519803	ns	0.718155	0.999905	Myeloid	Monocytes	Classical monocytes	Mixed
PPFIA1	ses_cd	0.00215714	ns	0.718196	0.999905	Myeloid	Monocytes	Classical monocytes	Mixed
NSMF	ses_cd	-0.00616572	ns	0.718222	0.999905	Myeloid	Monocytes	Classical monocytes	Mixed
AMPD2	ses_cd	0.00519964	ns	0.718231	0.999905	Myeloid	Monocytes	Classical monocytes	Mixed
ELK4	ses_cd	0.00292383	ns	0.718371	0.999905	Myeloid	Monocytes	Classical monocytes	Mixed
CDK2AP2	ses_cd	-0.00498063	ns	0.718372	0.999905	Myeloid	Monocytes	Classical monocytes	Mixed
PLXDC1	ses_cd	-0.0200914	ns	0.718382	0.999905	Myeloid	Monocytes	Classical monocytes	Mixed
S100A5	ses_cd	0.0146396	ns	0.718382	0.999905	Myeloid	Monocytes	Classical monocytes	Mixed
ZCWPW1	ses_cd	-0.00654248	ns	0.718407	0.999905	Myeloid	Monocytes	Classical monocytes	Mixed
SINHCAF	ses_cd	0.00331762	ns	0.718426	0.999905	Myeloid	Monocytes	Classical monocytes	Mixed
PRUNE2	ses_cd	0.0206926	ns	0.71848	0.999905	Myeloid	Monocytes	Classical monocytes	Mixed
AC015923.1	ses_cd	0.0109381	ns	0.718509	0.999905	Myeloid	Monocytes	Classical monocytes	Mixed
AL035658.1	ses_cd	0.0118515	ns	0.71851	0.999905	Myeloid	Monocytes	Classical monocytes	Mixed
ZBED4	ses_cd	-0.00308726	ns	0.718606	0.999905	Myeloid	Monocytes	Classical monocytes	Mixed
ALDH6A1	ses_cd	-0.00734431	ns	0.718711	0.999905	Myeloid	Monocytes	Classical monocytes	Mixed
HSPA2	ses_cd	0.0185098	ns	0.718729	0.999905	Myeloid	Monocytes	Classical monocytes	Mixed
ARGLU1	ses_cd	-0.00417676	ns	0.718733	0.999905	Myeloid	Monocytes	Classical monocytes	Mixed
SCUBE2	ses_cd	0.00782338	ns	0.718765	0.999905	Myeloid	Monocytes	Classical monocytes	Mixed
ZNF141	ses_cd	-0.00457945	ns	0.718769	0.999905	Myeloid	Monocytes	Classical monocytes	Mixed
SPRY4-AS1	ses_cd	0.028138	ns	0.71884	0.999905	Myeloid	Monocytes	Classical monocytes	Mixed
AC011092.2	ses_cd	-0.00802008	ns	0.718951	0.999905	Myeloid	Monocytes	Classical monocytes	Mixed
SUDS3	ses_cd	0.00328863	ns	0.718969	0.999905	Myeloid	Monocytes	Classical monocytes	Mixed
GCAT	ses_cd	0.0187252	ns	0.719039	0.999905	Myeloid	Monocytes	Classical monocytes	Mixed
TSR1	ses_cd	-0.00426957	ns	0.719066	0.999905	Myeloid	Monocytes	Classical monocytes	Mixed
AP4S1	ses_cd	0.00454178	ns	0.719336	0.999905	Myeloid	Monocytes	Classical monocytes	Mixed
FAM3D	ses_cd	-0.0200202	ns	0.719387	0.999905	Myeloid	Monocytes	Classical monocytes	Mixed
SFR1	ses_cd	-0.00495937	ns	0.719389	0.999905	Myeloid	Monocytes	Classical monocytes	Mixed
METTL4	ses_cd	0.00461498	ns	0.719407	0.999905	Myeloid	Monocytes	Classical monocytes	Mixed
MFNG	ses_cd	0.00331749	ns	0.719526	0.999905	Myeloid	Monocytes	Classical monocytes	Mixed
GTF3C1	ses_cd	-0.00324316	ns	0.719559	0.999905	Myeloid	Monocytes	Classical monocytes	Mixed
POP7	ses_cd	-0.0052055	ns	0.719587	0.999905	Myeloid	Monocytes	Classical monocytes	Mixed
NAA50	ses_cd	-0.00219168	ns	0.719668	0.999905	Myeloid	Monocytes	Classical monocytes	Mixed
AC022087.1	ses_cd	0.0202983	ns	0.719674	0.999905	Myeloid	Monocytes	Classical monocytes	Mixed
SPRY1	ses_cd	-0.0242723	ns	0.719688	0.999905	Myeloid	Monocytes	Classical monocytes	Mixed
SLC50A1	ses_cd	-0.00502082	ns	0.719737	0.999905	Myeloid	Monocytes	Classical monocytes	Mixed
SCYL3	ses_cd	-0.00448056	ns	0.719832	0.999905	Myeloid	Monocytes	Classical monocytes	Mixed
RGL2	ses_cd	0.00423675	ns	0.719852	0.999905	Myeloid	Monocytes	Classical monocytes	Mixed
SEC61A2	ses_cd	-0.00742466	ns	0.719884	0.999905	Myeloid	Monocytes	Classical monocytes	Mixed
RPL36AL	ses_cd	0.00586011	ns	0.719892	0.999905	Myeloid	Monocytes	Classical monocytes	Mixed
AC062029.1	ses_cd	-0.0177163	ns	0.719894	0.999905	Myeloid	Monocytes	Classical monocytes	Mixed
MAGEF1	ses_cd	-0.00818742	ns	0.720078	0.999905	Myeloid	Monocytes	Classical monocytes	Mixed
AP002387.2	ses_cd	-0.0231715	ns	0.720108	0.999905	Myeloid	Monocytes	Classical monocytes	Mixed
DLGAP4-AS1	ses_cd	-0.00971202	ns	0.720135	0.999905	Myeloid	Monocytes	Classical monocytes	Mixed
ABHD3	ses_cd	-0.00327581	ns	0.720159	0.999905	Myeloid	Monocytes	Classical monocytes	Mixed
GPA33	ses_cd	0.0218302	ns	0.720343	0.999905	Myeloid	Monocytes	Classical monocytes	Mixed
CHD3	ses_cd	-0.0042249	ns	0.720375	0.999905	Myeloid	Monocytes	Classical monocytes	Mixed
OGFOD3	ses_cd	-0.00422153	ns	0.720415	0.999905	Myeloid	Monocytes	Classical monocytes	Mixed
TNFSF13	ses_cd	-0.011922	ns	0.720488	0.999905	Myeloid	Monocytes	Classical monocytes	Mixed
TMSB10	ses_cd	-0.00524665	ns	0.720511	0.999905	Myeloid	Monocytes	Classical monocytes	Mixed
AC145285.2	ses_cd	-0.00983598	ns	0.720584	0.999905	Myeloid	Monocytes	Classical monocytes	Mixed
DIAPH3	ses_cd	-0.0147131	ns	0.720631	0.999905	Myeloid	Monocytes	Classical monocytes	Mixed
AC092131.1	ses_cd	-0.0287183	ns	0.72066	0.999905	Myeloid	Monocytes	Classical monocytes	Mixed
AC069224.1	ses_cd	-0.0126283	ns	0.720722	0.999905	Myeloid	Monocytes	Classical monocytes	Mixed
AC092368.3	ses_cd	-0.0124309	ns	0.720793	0.999905	Myeloid	Monocytes	Classical monocytes	Mixed
Z93241.1	ses_cd	-0.0127272	ns	0.720811	0.999905	Myeloid	Monocytes	Classical monocytes	Mixed
NAGK	ses_cd	0.00524578	ns	0.72088	0.999905	Myeloid	Monocytes	Classical monocytes	Mixed
AC008393.1	ses_cd	0.0174649	ns	0.720888	0.999905	Myeloid	Monocytes	Classical monocytes	Mixed
GTF2H3	ses_cd	-0.00427987	ns	0.721004	0.999905	Myeloid	Monocytes	Classical monocytes	Mixed
FAM126B	ses_cd	0.00299777	ns	0.721007	0.999905	Myeloid	Monocytes	Classical monocytes	Mixed
EIF5AL1	ses_cd	-0.010402	ns	0.721035	0.999905	Myeloid	Monocytes	Classical monocytes	Mixed
ZER1	ses_cd	-0.00357823	ns	0.721054	0.999905	Myeloid	Monocytes	Classical monocytes	Mixed
KLHL7	ses_cd	-0.00318799	ns	0.721115	0.999905	Myeloid	Monocytes	Classical monocytes	Mixed
STMN1	ses_cd	-0.0130503	ns	0.721128	0.999905	Myeloid	Monocytes	Classical monocytes	Mixed
RAMMET	ses_cd	-0.00457769	ns	0.721146	0.999905	Myeloid	Monocytes	Classical monocytes	Mixed
AURKAIP1	ses_cd	0.00470085	ns	0.721166	0.999905	Myeloid	Monocytes	Classical monocytes	Mixed
SCLY	ses_cd	-0.00882072	ns	0.721259	0.999905	Myeloid	Monocytes	Classical monocytes	Mixed
LRWD1	ses_cd	0.00908449	ns	0.721382	0.999905	Myeloid	Monocytes	Classical monocytes	Mixed
MYO16-AS1	ses_cd	0.0250957	ns	0.721606	0.999905	Myeloid	Monocytes	Classical monocytes	Mixed
ACSF3	ses_cd	-0.00359818	ns	0.721745	0.999905	Myeloid	Monocytes	Classical monocytes	Mixed
GATD1	ses_cd	-0.0045791	ns	0.721796	0.999905	Myeloid	Monocytes	Classical monocytes	Mixed
PIKFYVE	ses_cd	0.00219978	ns	0.721804	0.999905	Myeloid	Monocytes	Classical monocytes	Mixed
PPA2	ses_cd	-0.00255812	ns	0.721939	0.999905	Myeloid	Monocytes	Classical monocytes	Mixed
DBF4B	ses_cd	-0.00714325	ns	0.72202	0.999905	Myeloid	Monocytes	Classical monocytes	Mixed
ZNF540	ses_cd	0.0151022	ns	0.722136	0.999905	Myeloid	Monocytes	Classical monocytes	Mixed
DLG1	ses_cd	0.00205673	ns	0.722139	0.999905	Myeloid	Monocytes	Classical monocytes	Mixed
LINC00623	ses_cd	-0.00850159	ns	0.722151	0.999905	Myeloid	Monocytes	Classical monocytes	Mixed
AC079594.2	ses_cd	-0.0107791	ns	0.722175	0.999905	Myeloid	Monocytes	Classical monocytes	Mixed
COA4	ses_cd	-0.00431698	ns	0.722187	0.999905	Myeloid	Monocytes	Classical monocytes	Mixed
ID1	ses_cd	0.0242848	ns	0.722205	0.999905	Myeloid	Monocytes	Classical monocytes	Mixed
VXN	ses_cd	0.0113926	ns	0.722226	0.999905	Myeloid	Monocytes	Classical monocytes	Mixed
KATNB1	ses_cd	-0.00502573	ns	0.722283	0.999905	Myeloid	Monocytes	Classical monocytes	Mixed
TLK2	ses_cd	-0.00230155	ns	0.722287	0.999905	Myeloid	Monocytes	Classical monocytes	Mixed
AC107463.1	ses_cd	-0.0164989	ns	0.722316	0.999905	Myeloid	Monocytes	Classical monocytes	Mixed
HNRNPA2B1	ses_cd	0.00265729	ns	0.722501	0.999905	Myeloid	Monocytes	Classical monocytes	Mixed
NCR3LG1	ses_cd	-0.0102562	ns	0.722533	0.999905	Myeloid	Monocytes	Classical monocytes	Mixed
SH3BP5	ses_cd	-0.00674905	ns	0.722569	0.999905	Myeloid	Monocytes	Classical monocytes	Mixed
GABARAPL1	ses_cd	0.00756092	ns	0.722628	0.999905	Myeloid	Monocytes	Classical monocytes	Mixed
SLC27A6	ses_cd	-0.00965383	ns	0.722645	0.999905	Myeloid	Monocytes	Classical monocytes	Mixed
PUM2	ses_cd	-0.00220331	ns	0.722647	0.999905	Myeloid	Monocytes	Classical monocytes	Mixed
POLD2	ses_cd	0.00619669	ns	0.722688	0.999905	Myeloid	Monocytes	Classical monocytes	Mixed
DNAJB4	ses_cd	0.00670204	ns	0.722717	0.999905	Myeloid	Monocytes	Classical monocytes	Mixed
AC027644.4	ses_cd	0.00468978	ns	0.722731	0.999905	Myeloid	Monocytes	Classical monocytes	Mixed
IKZF3	ses_cd	0.0202222	ns	0.722762	0.999905	Myeloid	Monocytes	Classical monocytes	Mixed
DPY19L3	ses_cd	0.00468155	ns	0.722776	0.999905	Myeloid	Monocytes	Classical monocytes	Mixed
GPR141	ses_cd	0.00554655	ns	0.722794	0.999905	Myeloid	Monocytes	Classical monocytes	Mixed
KIAA0232	ses_cd	-0.00262649	ns	0.722814	0.999905	Myeloid	Monocytes	Classical monocytes	Mixed
SENP6	ses_cd	0.00294959	ns	0.722821	0.999905	Myeloid	Monocytes	Classical monocytes	Mixed
TMEM127	ses_cd	0.00263	ns	0.722833	0.999905	Myeloid	Monocytes	Classical monocytes	Mixed
AP001372.3	ses_cd	-0.012323	ns	0.722873	0.999905	Myeloid	Monocytes	Classical monocytes	Mixed
MIER3	ses_cd	0.00420799	ns	0.722936	0.999905	Myeloid	Monocytes	Classical monocytes	Mixed
ZNF484	ses_cd	-0.00436353	ns	0.722959	0.999905	Myeloid	Monocytes	Classical monocytes	Mixed
NME3	ses_cd	-0.00483303	ns	0.723039	0.999905	Myeloid	Monocytes	Classical monocytes	Mixed
CCDC125	ses_cd	-0.00512432	ns	0.723056	0.999905	Myeloid	Monocytes	Classical monocytes	Mixed
RBM23	ses_cd	-0.00259783	ns	0.723061	0.999905	Myeloid	Monocytes	Classical monocytes	Mixed
AL451050.2	ses_cd	0.0175173	ns	0.723078	0.999905	Myeloid	Monocytes	Classical monocytes	Mixed
BTK	ses_cd	0.00245589	ns	0.723101	0.999905	Myeloid	Monocytes	Classical monocytes	Mixed
RFX3-AS1	ses_cd	-0.00646432	ns	0.723113	0.999905	Myeloid	Monocytes	Classical monocytes	Mixed
LTN1	ses_cd	-0.0026142	ns	0.723253	0.999905	Myeloid	Monocytes	Classical monocytes	Mixed
OR7D2	ses_cd	-0.0268919	ns	0.723279	0.999905	Myeloid	Monocytes	Classical monocytes	Mixed
SEMA5A	ses_cd	0.0194992	ns	0.72329	0.999905	Myeloid	Monocytes	Classical monocytes	Mixed
RIC8A	ses_cd	0.00355942	ns	0.723446	0.999905	Myeloid	Monocytes	Classical monocytes	Mixed
BCL11A	ses_cd	-0.0045861	ns	0.723484	0.999905	Myeloid	Monocytes	Classical monocytes	Mixed
MGAT4A	ses_cd	0.00506534	ns	0.723495	0.999905	Myeloid	Monocytes	Classical monocytes	Mixed
ST6GALNAC6	ses_cd	0.0106504	ns	0.723499	0.999905	Myeloid	Monocytes	Classical monocytes	Mixed
CASZ1	ses_cd	0.0130239	ns	0.723518	0.999905	Myeloid	Monocytes	Classical monocytes	Mixed
CALCB	ses_cd	-0.0149857	ns	0.723533	0.999905	Myeloid	Monocytes	Classical monocytes	Mixed
GPR68	ses_cd	0.0204961	ns	0.72368	0.999905	Myeloid	Monocytes	Classical monocytes	Mixed
ZSCAN30	ses_cd	-0.00635112	ns	0.723682	0.999905	Myeloid	Monocytes	Classical monocytes	Mixed
CORO1A	ses_cd	-0.00401567	ns	0.723769	0.999905	Myeloid	Monocytes	Classical monocytes	Mixed
ATRX	ses_cd	-0.00201836	ns	0.723871	0.999905	Myeloid	Monocytes	Classical monocytes	Mixed
ATP6V1G1	ses_cd	-0.00413149	ns	0.723905	0.999905	Myeloid	Monocytes	Classical monocytes	Mixed
ARRB1	ses_cd	0.00337927	ns	0.723906	0.999905	Myeloid	Monocytes	Classical monocytes	Mixed
BPGM	ses_cd	-0.00565563	ns	0.723975	0.999905	Myeloid	Monocytes	Classical monocytes	Mixed
TFB1M	ses_cd	0.0054977	ns	0.72398	0.999905	Myeloid	Monocytes	Classical monocytes	Mixed
EFHC2	ses_cd	-0.0166387	ns	0.724277	0.999905	Myeloid	Monocytes	Classical monocytes	Mixed
PTGES2	ses_cd	0.00417669	ns	0.7243	0.999905	Myeloid	Monocytes	Classical monocytes	Mixed
PRB2	ses_cd	0.0170544	ns	0.724343	0.999905	Myeloid	Monocytes	Classical monocytes	Mixed
VPS37B	ses_cd	0.00406362	ns	0.724435	0.999905	Myeloid	Monocytes	Classical monocytes	Mixed
EFR3B	ses_cd	-0.0138653	ns	0.72449	0.999905	Myeloid	Monocytes	Classical monocytes	Mixed
TMC3-AS1	ses_cd	-0.0164124	ns	0.724602	0.999905	Myeloid	Monocytes	Classical monocytes	Mixed
HYLS1	ses_cd	-0.00558245	ns	0.724604	0.999905	Myeloid	Monocytes	Classical monocytes	Mixed
AC027682.4	ses_cd	0.00657636	ns	0.724628	0.999905	Myeloid	Monocytes	Classical monocytes	Mixed
ACBD6	ses_cd	-0.00296301	ns	0.72465	0.999905	Myeloid	Monocytes	Classical monocytes	Mixed
IGHMBP2	ses_cd	0.00521342	ns	0.72468	0.999905	Myeloid	Monocytes	Classical monocytes	Mixed
CSGALNACT1	ses_cd	0.0192018	ns	0.7247	0.999905	Myeloid	Monocytes	Classical monocytes	Mixed
AL391244.3	ses_cd	-0.0132282	ns	0.724761	0.999905	Myeloid	Monocytes	Classical monocytes	Mixed
ZC3H18	ses_cd	-0.00318573	ns	0.724839	0.999905	Myeloid	Monocytes	Classical monocytes	Mixed
ZNF292	ses_cd	0.00212241	ns	0.724855	0.999905	Myeloid	Monocytes	Classical monocytes	Mixed
ZNF317	ses_cd	-0.00337209	ns	0.725146	0.999905	Myeloid	Monocytes	Classical monocytes	Mixed
SYS1	ses_cd	-0.00420679	ns	0.725195	0.999905	Myeloid	Monocytes	Classical monocytes	Mixed
RIMS1	ses_cd	0.0224369	ns	0.725208	0.999905	Myeloid	Monocytes	Classical monocytes	Mixed
FRMD5	ses_cd	-0.0112704	ns	0.725361	0.999905	Myeloid	Monocytes	Classical monocytes	Mixed
TARBP2	ses_cd	-0.00540421	ns	0.725492	0.999905	Myeloid	Monocytes	Classical monocytes	Mixed
AL049780.1	ses_cd	0.0081022	ns	0.725545	0.999905	Myeloid	Monocytes	Classical monocytes	Mixed
ACOT8	ses_cd	0.00346372	ns	0.725615	0.999905	Myeloid	Monocytes	Classical monocytes	Mixed
FAM200B	ses_cd	-0.00471024	ns	0.725628	0.999905	Myeloid	Monocytes	Classical monocytes	Mixed
NUP153	ses_cd	-0.00320734	ns	0.72577	0.999905	Myeloid	Monocytes	Classical monocytes	Mixed
HCG11	ses_cd	0.00479406	ns	0.725779	0.999905	Myeloid	Monocytes	Classical monocytes	Mixed
STK38L	ses_cd	0.0031108	ns	0.725795	0.999905	Myeloid	Monocytes	Classical monocytes	Mixed
ARHGAP15	ses_cd	0.00321196	ns	0.725828	0.999905	Myeloid	Monocytes	Classical monocytes	Mixed
USF3	ses_cd	-0.00284498	ns	0.725879	0.999905	Myeloid	Monocytes	Classical monocytes	Mixed
TMEM191C	ses_cd	-0.00849739	ns	0.725909	0.999905	Myeloid	Monocytes	Classical monocytes	Mixed
ABO	ses_cd	-0.0245185	ns	0.725952	0.999905	Myeloid	Monocytes	Classical monocytes	Mixed
ZNF687	ses_cd	0.00450074	ns	0.725988	0.999905	Myeloid	Monocytes	Classical monocytes	Mixed
AUTS2	ses_cd	-0.0103615	ns	0.72606	0.999905	Myeloid	Monocytes	Classical monocytes	Mixed
ALK	ses_cd	0.0124726	ns	0.72609	0.999905	Myeloid	Monocytes	Classical monocytes	Mixed
DAXX	ses_cd	0.00324618	ns	0.726116	0.999905	Myeloid	Monocytes	Classical monocytes	Mixed
KCTD6	ses_cd	-0.00457121	ns	0.72612	0.999905	Myeloid	Monocytes	Classical monocytes	Mixed
B4GALT6	ses_cd	0.00664321	ns	0.726255	0.999905	Myeloid	Monocytes	Classical monocytes	Mixed
ACBD3	ses_cd	-0.00220355	ns	0.72632	0.999905	Myeloid	Monocytes	Classical monocytes	Mixed
CCR2	ses_cd	-0.00544359	ns	0.726323	0.999905	Myeloid	Monocytes	Classical monocytes	Mixed
MFN2	ses_cd	0.00447129	ns	0.726351	0.999905	Myeloid	Monocytes	Classical monocytes	Mixed
SMPDL3B	ses_cd	-0.00970377	ns	0.726397	0.999905	Myeloid	Monocytes	Classical monocytes	Mixed
PRSS27	ses_cd	-0.0114451	ns	0.726627	0.999905	Myeloid	Monocytes	Classical monocytes	Mixed
OPA1	ses_cd	0.00206176	ns	0.72683	0.999905	Myeloid	Monocytes	Classical monocytes	Mixed
C1QTNF3-AMACR	ses_cd	-0.00595254	ns	0.726922	0.999905	Myeloid	Monocytes	Classical monocytes	Mixed
MAF	ses_cd	0.0120672	ns	0.726941	0.999905	Myeloid	Monocytes	Classical monocytes	Mixed
GTPBP2	ses_cd	0.00417039	ns	0.726986	0.999905	Myeloid	Monocytes	Classical monocytes	Mixed
TLR1	ses_cd	-0.00301851	ns	0.727059	0.999905	Myeloid	Monocytes	Classical monocytes	Mixed
QPCTL	ses_cd	-0.00746556	ns	0.727098	0.999905	Myeloid	Monocytes	Classical monocytes	Mixed
LINC01242	ses_cd	0.0255256	ns	0.727153	0.999905	Myeloid	Monocytes	Classical monocytes	Mixed
AC019183.1	ses_cd	0.0217602	ns	0.72717	0.999905	Myeloid	Monocytes	Classical monocytes	Mixed
TMEM33	ses_cd	-0.00248433	ns	0.727213	0.999905	Myeloid	Monocytes	Classical monocytes	Mixed
EXOC5	ses_cd	0.00240982	ns	0.727213	0.999905	Myeloid	Monocytes	Classical monocytes	Mixed
SNTB1	ses_cd	-0.0067064	ns	0.727216	0.999905	Myeloid	Monocytes	Classical monocytes	Mixed
RDH12	ses_cd	0.0177094	ns	0.727282	0.999905	Myeloid	Monocytes	Classical monocytes	Mixed
AL589740.1	ses_cd	-0.0280074	ns	0.727309	0.999905	Myeloid	Monocytes	Classical monocytes	Mixed
ZNF638	ses_cd	0.00255133	ns	0.72731	0.999905	Myeloid	Monocytes	Classical monocytes	Mixed
LRRC8C-DT	ses_cd	-0.00766144	ns	0.72735	0.999905	Myeloid	Monocytes	Classical monocytes	Mixed
MOSPD1	ses_cd	-0.00483214	ns	0.727402	0.999905	Myeloid	Monocytes	Classical monocytes	Mixed
TRAPPC9	ses_cd	0.0030987	ns	0.727445	0.999905	Myeloid	Monocytes	Classical monocytes	Mixed
SEC23B	ses_cd	0.00230672	ns	0.727467	0.999905	Myeloid	Monocytes	Classical monocytes	Mixed
AL158152.1	ses_cd	-0.00630591	ns	0.727492	0.999905	Myeloid	Monocytes	Classical monocytes	Mixed
TNXB	ses_cd	0.00885907	ns	0.727529	0.999905	Myeloid	Monocytes	Classical monocytes	Mixed
AC008105.3	ses_cd	-0.0043305	ns	0.727533	0.999905	Myeloid	Monocytes	Classical monocytes	Mixed
EXOSC8	ses_cd	-0.00688869	ns	0.727674	0.999905	Myeloid	Monocytes	Classical monocytes	Mixed
FBXL12	ses_cd	-0.0035968	ns	0.727721	0.999905	Myeloid	Monocytes	Classical monocytes	Mixed
SNAPC5	ses_cd	-0.00465445	ns	0.727737	0.999905	Myeloid	Monocytes	Classical monocytes	Mixed
RARA	ses_cd	-0.0036353	ns	0.727772	0.999905	Myeloid	Monocytes	Classical monocytes	Mixed
DEF6	ses_cd	0.00380501	ns	0.727795	0.999905	Myeloid	Monocytes	Classical monocytes	Mixed
GABPA	ses_cd	-0.0028732	ns	0.727953	0.999905	Myeloid	Monocytes	Classical monocytes	Mixed
DNAJB11	ses_cd	0.00469605	ns	0.727955	0.999905	Myeloid	Monocytes	Classical monocytes	Mixed
WIPF1	ses_cd	-0.00237482	ns	0.728086	0.999905	Myeloid	Monocytes	Classical monocytes	Mixed
TMA7	ses_cd	-0.00445846	ns	0.728091	0.999905	Myeloid	Monocytes	Classical monocytes	Mixed
ANKRD6	ses_cd	-0.00699648	ns	0.728108	0.999905	Myeloid	Monocytes	Classical monocytes	Mixed
IER3-AS1	ses_cd	-0.014725	ns	0.728139	0.999905	Myeloid	Monocytes	Classical monocytes	Mixed
MRPL39	ses_cd	-0.00497799	ns	0.728191	0.999905	Myeloid	Monocytes	Classical monocytes	Mixed
TMEM248	ses_cd	0.00229528	ns	0.728349	0.999905	Myeloid	Monocytes	Classical monocytes	Mixed
MC1R	ses_cd	-0.00747609	ns	0.728532	0.999905	Myeloid	Monocytes	Classical monocytes	Mixed
PPP1R14B	ses_cd	-0.00504792	ns	0.728633	0.999905	Myeloid	Monocytes	Classical monocytes	Mixed
PKN2	ses_cd	-0.00213508	ns	0.728761	0.999905	Myeloid	Monocytes	Classical monocytes	Mixed
AL021453.1	ses_cd	-0.00899783	ns	0.728833	0.999905	Myeloid	Monocytes	Classical monocytes	Mixed
CCDC71	ses_cd	0.00561792	ns	0.7289	0.999905	Myeloid	Monocytes	Classical monocytes	Mixed
HDAC9	ses_cd	0.010623	ns	0.728925	0.999905	Myeloid	Monocytes	Classical monocytes	Mixed
C12orf65	ses_cd	-0.00643502	ns	0.728941	0.999905	Myeloid	Monocytes	Classical monocytes	Mixed
WDR48	ses_cd	-0.00315966	ns	0.728948	0.999905	Myeloid	Monocytes	Classical monocytes	Mixed
TRAF3IP2-AS1	ses_cd	-0.00358202	ns	0.729037	0.999905	Myeloid	Monocytes	Classical monocytes	Mixed
ATP6V0E1	ses_cd	0.00355995	ns	0.729218	0.999905	Myeloid	Monocytes	Classical monocytes	Mixed
PNOC	ses_cd	-0.0110586	ns	0.729281	0.999905	Myeloid	Monocytes	Classical monocytes	Mixed
AL356020.1	ses_cd	0.00866273	ns	0.729283	0.999905	Myeloid	Monocytes	Classical monocytes	Mixed
EIF2B3	ses_cd	-0.00312426	ns	0.72934	0.999905	Myeloid	Monocytes	Classical monocytes	Mixed
SMAD5	ses_cd	-0.00328419	ns	0.729479	0.999905	Myeloid	Monocytes	Classical monocytes	Mixed
AC004922.1	ses_cd	-0.00561057	ns	0.729519	0.999905	Myeloid	Monocytes	Classical monocytes	Mixed
ITIH5	ses_cd	-0.0170092	ns	0.729548	0.999905	Myeloid	Monocytes	Classical monocytes	Mixed
POLD1	ses_cd	-0.00601913	ns	0.729594	0.999905	Myeloid	Monocytes	Classical monocytes	Mixed
AC245014.3	ses_cd	-0.0172899	ns	0.729712	0.999905	Myeloid	Monocytes	Classical monocytes	Mixed
LENG1	ses_cd	-0.00490097	ns	0.729786	0.999905	Myeloid	Monocytes	Classical monocytes	Mixed
POLR3E	ses_cd	0.00491921	ns	0.729847	0.999905	Myeloid	Monocytes	Classical monocytes	Mixed
TAF1B	ses_cd	0.00410417	ns	0.729854	0.999905	Myeloid	Monocytes	Classical monocytes	Mixed
AC024257.1	ses_cd	0.0172616	ns	0.730034	0.999905	Myeloid	Monocytes	Classical monocytes	Mixed
MON1B	ses_cd	-0.00260413	ns	0.730129	0.999905	Myeloid	Monocytes	Classical monocytes	Mixed
AP000446.1	ses_cd	-0.00991204	ns	0.730372	0.999905	Myeloid	Monocytes	Classical monocytes	Mixed
PCID2	ses_cd	-0.00428561	ns	0.730411	0.999905	Myeloid	Monocytes	Classical monocytes	Mixed
UNC93B1	ses_cd	-0.00351702	ns	0.730486	0.999905	Myeloid	Monocytes	Classical monocytes	Mixed
MMD	ses_cd	-0.00564871	ns	0.730525	0.999905	Myeloid	Monocytes	Classical monocytes	Mixed
NIP7	ses_cd	-0.00422866	ns	0.730573	0.999905	Myeloid	Monocytes	Classical monocytes	Mixed
AKAP8	ses_cd	0.0050919	ns	0.730609	0.999905	Myeloid	Monocytes	Classical monocytes	Mixed
POLR1D	ses_cd	-0.0030575	ns	0.730623	0.999905	Myeloid	Monocytes	Classical monocytes	Mixed
AC026254.2	ses_cd	-0.00961446	ns	0.730732	0.999905	Myeloid	Monocytes	Classical monocytes	Mixed
ZNF599	ses_cd	0.0131026	ns	0.730737	0.999905	Myeloid	Monocytes	Classical monocytes	Mixed
AC015726.1	ses_cd	0.00632319	ns	0.730814	0.999905	Myeloid	Monocytes	Classical monocytes	Mixed
LIG4	ses_cd	0.00442257	ns	0.730937	0.999905	Myeloid	Monocytes	Classical monocytes	Mixed
EML2	ses_cd	-0.004719	ns	0.731057	0.999905	Myeloid	Monocytes	Classical monocytes	Mixed
CR1	ses_cd	0.00672525	ns	0.731114	0.999905	Myeloid	Monocytes	Classical monocytes	Mixed
CENPS	ses_cd	0.0124192	ns	0.731272	0.999905	Myeloid	Monocytes	Classical monocytes	Mixed
SAMD12	ses_cd	0.0199788	ns	0.731373	0.999905	Myeloid	Monocytes	Classical monocytes	Mixed
VTI1B	ses_cd	0.00266003	ns	0.731382	0.999905	Myeloid	Monocytes	Classical monocytes	Mixed
RNF114	ses_cd	0.00289556	ns	0.731467	0.999905	Myeloid	Monocytes	Classical monocytes	Mixed
ARHGEF11	ses_cd	-0.00273056	ns	0.731535	0.999905	Myeloid	Monocytes	Classical monocytes	Mixed
AC093157.1	ses_cd	0.00691562	ns	0.731549	0.999905	Myeloid	Monocytes	Classical monocytes	Mixed
AC008575.1	ses_cd	-0.00651741	ns	0.731564	0.999905	Myeloid	Monocytes	Classical monocytes	Mixed
SNHG15	ses_cd	-0.00523361	ns	0.731574	0.999905	Myeloid	Monocytes	Classical monocytes	Mixed
AC011444.2	ses_cd	-0.0107361	ns	0.73162	0.999905	Myeloid	Monocytes	Classical monocytes	Mixed
DDHD2	ses_cd	-0.00447942	ns	0.731707	0.999905	Myeloid	Monocytes	Classical monocytes	Mixed
ARRDC2	ses_cd	-0.00334859	ns	0.731767	0.999905	Myeloid	Monocytes	Classical monocytes	Mixed
DCAF4L1	ses_cd	-0.01224	ns	0.73184	0.999905	Myeloid	Monocytes	Classical monocytes	Mixed
NEURL4	ses_cd	-0.00499428	ns	0.73186	0.999905	Myeloid	Monocytes	Classical monocytes	Mixed
DDIT4	ses_cd	0.0217239	ns	0.731868	0.999905	Myeloid	Monocytes	Classical monocytes	Mixed
AURKA	ses_cd	-0.00688241	ns	0.731873	0.999905	Myeloid	Monocytes	Classical monocytes	Mixed
SEPT4-AS1	ses_cd	0.0172111	ns	0.731916	0.999905	Myeloid	Monocytes	Classical monocytes	Mixed
TAF5L	ses_cd	-0.00320955	ns	0.732142	0.999905	Myeloid	Monocytes	Classical monocytes	Mixed
AC073592.1	ses_cd	0.0144882	ns	0.732218	0.999905	Myeloid	Monocytes	Classical monocytes	Mixed
MKNK1-AS1	ses_cd	-0.00976041	ns	0.732225	0.999905	Myeloid	Monocytes	Classical monocytes	Mixed
SEC31A	ses_cd	0.00184605	ns	0.732269	0.999905	Myeloid	Monocytes	Classical monocytes	Mixed
GP6	ses_cd	0.0153558	ns	0.732384	0.999905	Myeloid	Monocytes	Classical monocytes	Mixed
SCO1	ses_cd	-0.003515	ns	0.73241	0.999905	Myeloid	Monocytes	Classical monocytes	Mixed
AC091551.1	ses_cd	0.00646059	ns	0.732429	0.999905	Myeloid	Monocytes	Classical monocytes	Mixed
AC019131.2	ses_cd	0.0189293	ns	0.732482	0.999905	Myeloid	Monocytes	Classical monocytes	Mixed
NUCB2	ses_cd	-0.00628599	ns	0.732502	0.999905	Myeloid	Monocytes	Classical monocytes	Mixed
HS6ST1	ses_cd	0.00505629	ns	0.732509	0.999905	Myeloid	Monocytes	Classical monocytes	Mixed
RIN1	ses_cd	0.00724253	ns	0.732601	0.999905	Myeloid	Monocytes	Classical monocytes	Mixed
SMARCD2	ses_cd	0.00408037	ns	0.73265	0.999905	Myeloid	Monocytes	Classical monocytes	Mixed
AL109761.1	ses_cd	-0.0124376	ns	0.732683	0.999905	Myeloid	Monocytes	Classical monocytes	Mixed
SETD5	ses_cd	0.0018835	ns	0.732777	0.999905	Myeloid	Monocytes	Classical monocytes	Mixed
CTSA	ses_cd	-0.0054346	ns	0.7328	0.999905	Myeloid	Monocytes	Classical monocytes	Mixed
AC244034.2	ses_cd	0.0109589	ns	0.733004	0.999905	Myeloid	Monocytes	Classical monocytes	Mixed
ZNF793	ses_cd	0.0139521	ns	0.733011	0.999905	Myeloid	Monocytes	Classical monocytes	Mixed
AC090115.1	ses_cd	0.0101283	ns	0.733014	0.999905	Myeloid	Monocytes	Classical monocytes	Mixed
TICAM2	ses_cd	0.0109296	ns	0.733021	0.999905	Myeloid	Monocytes	Classical monocytes	Mixed
STK17A	ses_cd	-0.00738036	ns	0.733044	0.999905	Myeloid	Monocytes	Classical monocytes	Mixed
AC010531.1	ses_cd	0.0120774	ns	0.733061	0.999905	Myeloid	Monocytes	Classical monocytes	Mixed
SNRPB2	ses_cd	-0.00342028	ns	0.733209	0.999905	Myeloid	Monocytes	Classical monocytes	Mixed
TST	ses_cd	0.00491107	ns	0.733269	0.999905	Myeloid	Monocytes	Classical monocytes	Mixed
HIST1H4E	ses_cd	0.0103717	ns	0.733281	0.999905	Myeloid	Monocytes	Classical monocytes	Mixed
ZCCHC4	ses_cd	-0.00459878	ns	0.733304	0.999905	Myeloid	Monocytes	Classical monocytes	Mixed
AC020611.2	ses_cd	-0.0203233	ns	0.733311	0.999905	Myeloid	Monocytes	Classical monocytes	Mixed
DNM2	ses_cd	0.00283341	ns	0.733372	0.999905	Myeloid	Monocytes	Classical monocytes	Mixed
ATP8B1	ses_cd	-0.00818855	ns	0.733403	0.999905	Myeloid	Monocytes	Classical monocytes	Mixed
SNRPF	ses_cd	0.00433117	ns	0.733495	0.999905	Myeloid	Monocytes	Classical monocytes	Mixed
XPA	ses_cd	-0.0031749	ns	0.733689	0.999905	Myeloid	Monocytes	Classical monocytes	Mixed
USP3	ses_cd	0.00330197	ns	0.733703	0.999905	Myeloid	Monocytes	Classical monocytes	Mixed
OSGEP	ses_cd	0.00350075	ns	0.733835	0.999905	Myeloid	Monocytes	Classical monocytes	Mixed
AC015849.3	ses_cd	-0.0148582	ns	0.733851	0.999905	Myeloid	Monocytes	Classical monocytes	Mixed
PSME4	ses_cd	0.00391972	ns	0.733896	0.999905	Myeloid	Monocytes	Classical monocytes	Mixed
PTTG1	ses_cd	0.0114686	ns	0.733904	0.999905	Myeloid	Monocytes	Classical monocytes	Mixed
NR2C1	ses_cd	0.00339387	ns	0.733931	0.999905	Myeloid	Monocytes	Classical monocytes	Mixed
HOXA1	ses_cd	0.0188722	ns	0.734015	0.999905	Myeloid	Monocytes	Classical monocytes	Mixed
NRROS	ses_cd	0.00626262	ns	0.734018	0.999905	Myeloid	Monocytes	Classical monocytes	Mixed
CCDC173	ses_cd	-0.0162987	ns	0.734046	0.999905	Myeloid	Monocytes	Classical monocytes	Mixed
AC004076.1	ses_cd	0.00794954	ns	0.734052	0.999905	Myeloid	Monocytes	Classical monocytes	Mixed
CHCHD2	ses_cd	0.00401976	ns	0.734203	0.999905	Myeloid	Monocytes	Classical monocytes	Mixed
AL157935.2	ses_cd	-0.00985406	ns	0.734211	0.999905	Myeloid	Monocytes	Classical monocytes	Mixed
MTF2	ses_cd	0.00193518	ns	0.734263	0.999905	Myeloid	Monocytes	Classical monocytes	Mixed
SSBP3	ses_cd	0.00398353	ns	0.734271	0.999905	Myeloid	Monocytes	Classical monocytes	Mixed
AL049597.2	ses_cd	-0.0119886	ns	0.734278	0.999905	Myeloid	Monocytes	Classical monocytes	Mixed
MCUR1	ses_cd	-0.00377322	ns	0.734323	0.999905	Myeloid	Monocytes	Classical monocytes	Mixed
TGIF1	ses_cd	-0.00461234	ns	0.734392	0.999905	Myeloid	Monocytes	Classical monocytes	Mixed
TECPR2	ses_cd	0.00263765	ns	0.734417	0.999905	Myeloid	Monocytes	Classical monocytes	Mixed
SCN11A	ses_cd	0.0152604	ns	0.734428	0.999905	Myeloid	Monocytes	Classical monocytes	Mixed
AF107885.2	ses_cd	-0.0111549	ns	0.73445	0.999905	Myeloid	Monocytes	Classical monocytes	Mixed
NUDT18	ses_cd	0.00720386	ns	0.734485	0.999905	Myeloid	Monocytes	Classical monocytes	Mixed
SYCP3	ses_cd	0.00759564	ns	0.7345	0.999905	Myeloid	Monocytes	Classical monocytes	Mixed
FAM210A	ses_cd	-0.0037207	ns	0.734515	0.999905	Myeloid	Monocytes	Classical monocytes	Mixed
SPART-AS1	ses_cd	-0.00736828	ns	0.734576	0.999905	Myeloid	Monocytes	Classical monocytes	Mixed
CATSPER2	ses_cd	-0.0105938	ns	0.734635	0.999905	Myeloid	Monocytes	Classical monocytes	Mixed
WASF2	ses_cd	-0.00210305	ns	0.734714	0.999905	Myeloid	Monocytes	Classical monocytes	Mixed
STK4	ses_cd	0.00274358	ns	0.734761	0.999905	Myeloid	Monocytes	Classical monocytes	Mixed
PLPPR3	ses_cd	-0.0162487	ns	0.734769	0.999905	Myeloid	Monocytes	Classical monocytes	Mixed
PHF20	ses_cd	0.00214743	ns	0.734923	0.999905	Myeloid	Monocytes	Classical monocytes	Mixed
C19orf70	ses_cd	-0.00467299	ns	0.734933	0.999905	Myeloid	Monocytes	Classical monocytes	Mixed
IER5	ses_cd	0.00418024	ns	0.734996	0.999905	Myeloid	Monocytes	Classical monocytes	Mixed
ZNF124	ses_cd	0.00416303	ns	0.735	0.999905	Myeloid	Monocytes	Classical monocytes	Mixed
AC103974.1	ses_cd	0.014502	ns	0.735055	0.999905	Myeloid	Monocytes	Classical monocytes	Mixed
ILF3-DT	ses_cd	-0.00593322	ns	0.73512	0.999905	Myeloid	Monocytes	Classical monocytes	Mixed
AL354809.1	ses_cd	-0.0084998	ns	0.735146	0.999905	Myeloid	Monocytes	Classical monocytes	Mixed
MMP25-AS1	ses_cd	0.0110145	ns	0.735169	0.999905	Myeloid	Monocytes	Classical monocytes	Mixed
DCST2	ses_cd	0.0117572	ns	0.735192	0.999905	Myeloid	Monocytes	Classical monocytes	Mixed
YTHDC1	ses_cd	0.00281915	ns	0.735405	0.999905	Myeloid	Monocytes	Classical monocytes	Mixed
AC006504.1	ses_cd	-0.012003	ns	0.735418	0.999905	Myeloid	Monocytes	Classical monocytes	Mixed
TRIM3	ses_cd	0.00453822	ns	0.735429	0.999905	Myeloid	Monocytes	Classical monocytes	Mixed
CEMIP2	ses_cd	-0.00399864	ns	0.73554	0.999905	Myeloid	Monocytes	Classical monocytes	Mixed
WTIP	ses_cd	0.011384	ns	0.735587	0.999905	Myeloid	Monocytes	Classical monocytes	Mixed
DDX23	ses_cd	-0.00318493	ns	0.735641	0.999905	Myeloid	Monocytes	Classical monocytes	Mixed
PFKFB3	ses_cd	0.00448261	ns	0.735681	0.999905	Myeloid	Monocytes	Classical monocytes	Mixed
AC084036.1	ses_cd	-0.0104351	ns	0.735726	0.999905	Myeloid	Monocytes	Classical monocytes	Mixed
AC010149.1	ses_cd	-0.00732596	ns	0.735807	0.999905	Myeloid	Monocytes	Classical monocytes	Mixed
TPGS1	ses_cd	0.00454603	ns	0.735879	0.999905	Myeloid	Monocytes	Classical monocytes	Mixed
KIAA0825	ses_cd	-0.00714878	ns	0.735891	0.999905	Myeloid	Monocytes	Classical monocytes	Mixed
WDR6	ses_cd	0.00541762	ns	0.73593	0.999905	Myeloid	Monocytes	Classical monocytes	Mixed
AC005498.3	ses_cd	0.0151971	ns	0.735953	0.999905	Myeloid	Monocytes	Classical monocytes	Mixed
KTN1	ses_cd	-0.00196674	ns	0.736041	0.999905	Myeloid	Monocytes	Classical monocytes	Mixed
LINC00861	ses_cd	0.0243045	ns	0.736083	0.999905	Myeloid	Monocytes	Classical monocytes	Mixed
ZNF439	ses_cd	-0.00737358	ns	0.736112	0.999905	Myeloid	Monocytes	Classical monocytes	Mixed
TSPO	ses_cd	-0.00466461	ns	0.736293	0.999905	Myeloid	Monocytes	Classical monocytes	Mixed
ZNF197	ses_cd	-0.00525004	ns	0.736301	0.999905	Myeloid	Monocytes	Classical monocytes	Mixed
AIMP1	ses_cd	-0.00237111	ns	0.736338	0.999905	Myeloid	Monocytes	Classical monocytes	Mixed
MAPK6	ses_cd	-0.00422231	ns	0.736381	0.999905	Myeloid	Monocytes	Classical monocytes	Mixed
SLC25A45	ses_cd	-0.00811635	ns	0.736383	0.999905	Myeloid	Monocytes	Classical monocytes	Mixed
H2AFV	ses_cd	0.00220215	ns	0.736462	0.999905	Myeloid	Monocytes	Classical monocytes	Mixed
AL138733.1	ses_cd	0.0153643	ns	0.736474	0.999905	Myeloid	Monocytes	Classical monocytes	Mixed
DCAF5	ses_cd	0.00205002	ns	0.736536	0.999905	Myeloid	Monocytes	Classical monocytes	Mixed
NCBP2-AS2	ses_cd	0.00560875	ns	0.736664	0.999905	Myeloid	Monocytes	Classical monocytes	Mixed
LRRC45	ses_cd	0.00598328	ns	0.736849	0.999905	Myeloid	Monocytes	Classical monocytes	Mixed
TIMELESS	ses_cd	0.00695318	ns	0.736914	0.999905	Myeloid	Monocytes	Classical monocytes	Mixed
CAPN12	ses_cd	-0.011948	ns	0.736928	0.999905	Myeloid	Monocytes	Classical monocytes	Mixed
EID3	ses_cd	0.00756243	ns	0.736929	0.999905	Myeloid	Monocytes	Classical monocytes	Mixed
AC007881.3	ses_cd	0.0117159	ns	0.736932	0.999905	Myeloid	Monocytes	Classical monocytes	Mixed
TDP2	ses_cd	0.00331183	ns	0.736957	0.999905	Myeloid	Monocytes	Classical monocytes	Mixed
ELOF1	ses_cd	-0.00469087	ns	0.736974	0.999905	Myeloid	Monocytes	Classical monocytes	Mixed
SLC46A1	ses_cd	-0.00870015	ns	0.736975	0.999905	Myeloid	Monocytes	Classical monocytes	Mixed
GIMAP5	ses_cd	0.0129191	ns	0.737034	0.999905	Myeloid	Monocytes	Classical monocytes	Mixed
AC060766.6	ses_cd	-0.0102947	ns	0.73709	0.999905	Myeloid	Monocytes	Classical monocytes	Mixed
TRPM3	ses_cd	0.0169082	ns	0.737179	0.999905	Myeloid	Monocytes	Classical monocytes	Mixed
AC104365.1	ses_cd	-0.00944739	ns	0.737187	0.999905	Myeloid	Monocytes	Classical monocytes	Mixed
FNBP1	ses_cd	-0.00269402	ns	0.737261	0.999905	Myeloid	Monocytes	Classical monocytes	Mixed
CTU2	ses_cd	-0.00756568	ns	0.737275	0.999905	Myeloid	Monocytes	Classical monocytes	Mixed
BMF	ses_cd	-0.00446523	ns	0.737292	0.999905	Myeloid	Monocytes	Classical monocytes	Mixed
TMEM117	ses_cd	-0.00636505	ns	0.737327	0.999905	Myeloid	Monocytes	Classical monocytes	Mixed
SLC16A6	ses_cd	-0.00406562	ns	0.737364	0.999905	Myeloid	Monocytes	Classical monocytes	Mixed
SMC5	ses_cd	0.00243146	ns	0.737462	0.999905	Myeloid	Monocytes	Classical monocytes	Mixed
MBD4	ses_cd	-0.00257685	ns	0.737491	0.999905	Myeloid	Monocytes	Classical monocytes	Mixed
FAHD2A	ses_cd	-0.00508784	ns	0.737602	0.999905	Myeloid	Monocytes	Classical monocytes	Mixed
DAZAP2	ses_cd	0.00308268	ns	0.737662	0.999905	Myeloid	Monocytes	Classical monocytes	Mixed
ZNF397	ses_cd	-0.00414202	ns	0.737722	0.999905	Myeloid	Monocytes	Classical monocytes	Mixed
AC246785.3	ses_cd	0.0195834	ns	0.737731	0.999905	Myeloid	Monocytes	Classical monocytes	Mixed
EXOSC6	ses_cd	-0.00595018	ns	0.737784	0.999905	Myeloid	Monocytes	Classical monocytes	Mixed
AC010894.3	ses_cd	0.00588266	ns	0.737821	0.999905	Myeloid	Monocytes	Classical monocytes	Mixed
AC048382.6	ses_cd	-0.00723229	ns	0.737836	0.999905	Myeloid	Monocytes	Classical monocytes	Mixed
COL4A3	ses_cd	0.0136172	ns	0.737848	0.999905	Myeloid	Monocytes	Classical monocytes	Mixed
BRCA2	ses_cd	-0.00686091	ns	0.737873	0.999905	Myeloid	Monocytes	Classical monocytes	Mixed
PLA2G7	ses_cd	0.00873419	ns	0.737929	0.999905	Myeloid	Monocytes	Classical monocytes	Mixed
ADPRHL2	ses_cd	-0.00411409	ns	0.738021	0.999905	Myeloid	Monocytes	Classical monocytes	Mixed
GDI2	ses_cd	-0.00242835	ns	0.738087	0.999905	Myeloid	Monocytes	Classical monocytes	Mixed
TLN2	ses_cd	-0.0116253	ns	0.738169	0.999905	Myeloid	Monocytes	Classical monocytes	Mixed
TP53BP2	ses_cd	0.00412602	ns	0.738207	0.999905	Myeloid	Monocytes	Classical monocytes	Mixed
CNFN	ses_cd	-0.0093174	ns	0.738343	0.999905	Myeloid	Monocytes	Classical monocytes	Mixed
CNBP	ses_cd	0.00250867	ns	0.738343	0.999905	Myeloid	Monocytes	Classical monocytes	Mixed
UBAP2L	ses_cd	-0.00245081	ns	0.738464	0.999905	Myeloid	Monocytes	Classical monocytes	Mixed
TEX261	ses_cd	-0.0041939	ns	0.738524	0.999905	Myeloid	Monocytes	Classical monocytes	Mixed
GNB5	ses_cd	-0.00822587	ns	0.738548	0.999905	Myeloid	Monocytes	Classical monocytes	Mixed
AC093495.1	ses_cd	0.00608056	ns	0.738552	0.999905	Myeloid	Monocytes	Classical monocytes	Mixed
RUVBL2	ses_cd	0.00448134	ns	0.73862	0.999905	Myeloid	Monocytes	Classical monocytes	Mixed
TMEM158	ses_cd	0.0146941	ns	0.738625	0.999905	Myeloid	Monocytes	Classical monocytes	Mixed
ZNF444	ses_cd	-0.00448856	ns	0.738689	0.999905	Myeloid	Monocytes	Classical monocytes	Mixed
ZNF385B	ses_cd	-0.0145014	ns	0.738706	0.999905	Myeloid	Monocytes	Classical monocytes	Mixed
PFKM	ses_cd	0.00625964	ns	0.738708	0.999905	Myeloid	Monocytes	Classical monocytes	Mixed
BTLA	ses_cd	-0.0137808	ns	0.738721	0.999905	Myeloid	Monocytes	Classical monocytes	Mixed
UBAC1	ses_cd	0.00312696	ns	0.738724	0.999905	Myeloid	Monocytes	Classical monocytes	Mixed
AL645941.2	ses_cd	-0.00865421	ns	0.738731	0.999905	Myeloid	Monocytes	Classical monocytes	Mixed
CAPG	ses_cd	-0.00614556	ns	0.738791	0.999905	Myeloid	Monocytes	Classical monocytes	Mixed
VMP1	ses_cd	-0.00364016	ns	0.738812	0.999905	Myeloid	Monocytes	Classical monocytes	Mixed
KANSL1	ses_cd	-0.00599437	ns	0.738817	0.999905	Myeloid	Monocytes	Classical monocytes	Mixed
ASTN2	ses_cd	0.0171805	ns	0.738888	0.999905	Myeloid	Monocytes	Classical monocytes	Mixed
DFFB	ses_cd	-0.00447066	ns	0.739026	0.999905	Myeloid	Monocytes	Classical monocytes	Mixed
CPS1	ses_cd	0.0194161	ns	0.739067	0.999905	Myeloid	Monocytes	Classical monocytes	Mixed
CADM2	ses_cd	0.0166693	ns	0.739092	0.999905	Myeloid	Monocytes	Classical monocytes	Mixed
RGPD8	ses_cd	0.0108163	ns	0.739129	0.999905	Myeloid	Monocytes	Classical monocytes	Mixed
XRCC1	ses_cd	-0.00385464	ns	0.739181	0.999905	Myeloid	Monocytes	Classical monocytes	Mixed
TPD52	ses_cd	0.0168252	ns	0.739268	0.999905	Myeloid	Monocytes	Classical monocytes	Mixed
PDRG1	ses_cd	0.00504883	ns	0.739426	0.999905	Myeloid	Monocytes	Classical monocytes	Mixed
AL158207.2	ses_cd	0.0110539	ns	0.739451	0.999905	Myeloid	Monocytes	Classical monocytes	Mixed
NEURL1	ses_cd	0.00714295	ns	0.739471	0.999905	Myeloid	Monocytes	Classical monocytes	Mixed
BANK1	ses_cd	-0.0154816	ns	0.7395	0.999905	Myeloid	Monocytes	Classical monocytes	Mixed
KCNJ13	ses_cd	0.0166234	ns	0.739583	0.999905	Myeloid	Monocytes	Classical monocytes	Mixed
C2CD2L	ses_cd	0.00360506	ns	0.739584	0.999905	Myeloid	Monocytes	Classical monocytes	Mixed
LIN54	ses_cd	0.00319235	ns	0.739633	0.999905	Myeloid	Monocytes	Classical monocytes	Mixed
DDB2	ses_cd	0.00774057	ns	0.739636	0.999905	Myeloid	Monocytes	Classical monocytes	Mixed
ATP5MC1	ses_cd	-0.00465451	ns	0.739642	0.999905	Myeloid	Monocytes	Classical monocytes	Mixed
NDUFC1	ses_cd	0.00430742	ns	0.739657	0.999905	Myeloid	Monocytes	Classical monocytes	Mixed
AC062017.1	ses_cd	0.0086579	ns	0.739733	0.999905	Myeloid	Monocytes	Classical monocytes	Mixed
TMEM203	ses_cd	0.00353137	ns	0.739774	0.999905	Myeloid	Monocytes	Classical monocytes	Mixed
CNTLN	ses_cd	-0.00261	ns	0.739847	0.999905	Myeloid	Monocytes	Classical monocytes	Mixed
AL358234.1	ses_cd	0.015583	ns	0.739979	0.999905	Myeloid	Monocytes	Classical monocytes	Mixed
EFNB1	ses_cd	-0.00589857	ns	0.74001	0.999905	Myeloid	Monocytes	Classical monocytes	Mixed
STAU1	ses_cd	-0.0020452	ns	0.740025	0.999905	Myeloid	Monocytes	Classical monocytes	Mixed
CNOT8	ses_cd	-0.00191876	ns	0.740079	0.999905	Myeloid	Monocytes	Classical monocytes	Mixed
AC015795.1	ses_cd	0.00987449	ns	0.740122	0.999905	Myeloid	Monocytes	Classical monocytes	Mixed
OSBPL11	ses_cd	-0.00208419	ns	0.740132	0.999905	Myeloid	Monocytes	Classical monocytes	Mixed
HLA-DQB2	ses_cd	-0.0256499	ns	0.740167	0.999905	Myeloid	Monocytes	Classical monocytes	Mixed
SPR	ses_cd	-0.00776073	ns	0.740174	0.999905	Myeloid	Monocytes	Classical monocytes	Mixed
FAM114A2	ses_cd	0.0032478	ns	0.740185	0.999905	Myeloid	Monocytes	Classical monocytes	Mixed
COL18A1	ses_cd	0.00898408	ns	0.74021	0.999905	Myeloid	Monocytes	Classical monocytes	Mixed
SKA2	ses_cd	-0.0035945	ns	0.740263	0.999905	Myeloid	Monocytes	Classical monocytes	Mixed
RER1	ses_cd	-0.00345871	ns	0.740384	0.999905	Myeloid	Monocytes	Classical monocytes	Mixed
DCK	ses_cd	-0.00324346	ns	0.740499	0.999905	Myeloid	Monocytes	Classical monocytes	Mixed
ZNF778	ses_cd	0.00518629	ns	0.740503	0.999905	Myeloid	Monocytes	Classical monocytes	Mixed
UQCRQ	ses_cd	-0.0041495	ns	0.740504	0.999905	Myeloid	Monocytes	Classical monocytes	Mixed
ARHGEF28	ses_cd	0.020575	ns	0.740525	0.999905	Myeloid	Monocytes	Classical monocytes	Mixed
XKR8	ses_cd	-0.00636992	ns	0.74064	0.999905	Myeloid	Monocytes	Classical monocytes	Mixed
AL021368.2	ses_cd	0.00493113	ns	0.740699	0.999905	Myeloid	Monocytes	Classical monocytes	Mixed
MDH1	ses_cd	-0.00355431	ns	0.740728	0.999905	Myeloid	Monocytes	Classical monocytes	Mixed
VPS50	ses_cd	-0.00276151	ns	0.740808	0.999905	Myeloid	Monocytes	Classical monocytes	Mixed
WDR7	ses_cd	0.00234572	ns	0.740915	0.999905	Myeloid	Monocytes	Classical monocytes	Mixed
METTL16	ses_cd	0.00296184	ns	0.74102	0.999905	Myeloid	Monocytes	Classical monocytes	Mixed
SLC22A18AS	ses_cd	0.00926842	ns	0.741106	0.999905	Myeloid	Monocytes	Classical monocytes	Mixed
TMC5	ses_cd	-0.0214512	ns	0.741151	0.999905	Myeloid	Monocytes	Classical monocytes	Mixed
C9orf72	ses_cd	-0.00461343	ns	0.741183	0.999905	Myeloid	Monocytes	Classical monocytes	Mixed
LINC00629	ses_cd	0.0213086	ns	0.74151	0.999905	Myeloid	Monocytes	Classical monocytes	Mixed
UNC119	ses_cd	-0.00369852	ns	0.741547	0.999905	Myeloid	Monocytes	Classical monocytes	Mixed
CBR1	ses_cd	0.00610625	ns	0.741642	0.999905	Myeloid	Monocytes	Classical monocytes	Mixed
LINC00470	ses_cd	-0.030735	ns	0.741676	0.999905	Myeloid	Monocytes	Classical monocytes	Mixed
SMARCE1	ses_cd	-0.00343097	ns	0.741677	0.999905	Myeloid	Monocytes	Classical monocytes	Mixed
PLPP5	ses_cd	-0.0045094	ns	0.741743	0.999905	Myeloid	Monocytes	Classical monocytes	Mixed
MRPL24	ses_cd	-0.00541245	ns	0.741823	0.999905	Myeloid	Monocytes	Classical monocytes	Mixed
NDUFA5	ses_cd	-0.00315986	ns	0.741906	0.999905	Myeloid	Monocytes	Classical monocytes	Mixed
SLC36A4	ses_cd	-0.00399685	ns	0.741912	0.999905	Myeloid	Monocytes	Classical monocytes	Mixed
AL137077.2	ses_cd	-0.0137431	ns	0.741973	0.999905	Myeloid	Monocytes	Classical monocytes	Mixed
APEX2	ses_cd	-0.00409814	ns	0.74199	0.999905	Myeloid	Monocytes	Classical monocytes	Mixed
AL160408.2	ses_cd	-0.0158599	ns	0.742004	0.999905	Myeloid	Monocytes	Classical monocytes	Mixed
GGT6	ses_cd	0.0182494	ns	0.742021	0.999905	Myeloid	Monocytes	Classical monocytes	Mixed
AC016152.1	ses_cd	-0.0110587	ns	0.74205	0.999905	Myeloid	Monocytes	Classical monocytes	Mixed
MT-CYB	ses_cd	-0.00297988	ns	0.742107	0.999905	Myeloid	Monocytes	Classical monocytes	Mixed
LDB1	ses_cd	-0.00349677	ns	0.74217	0.999905	Myeloid	Monocytes	Classical monocytes	Mixed
TIMM50	ses_cd	0.00384448	ns	0.742247	0.999905	Myeloid	Monocytes	Classical monocytes	Mixed
AC008764.8	ses_cd	-0.00578465	ns	0.742278	0.999905	Myeloid	Monocytes	Classical monocytes	Mixed
RAP1GDS1	ses_cd	-0.00346335	ns	0.742295	0.999905	Myeloid	Monocytes	Classical monocytes	Mixed
TEDC1	ses_cd	0.00676238	ns	0.742339	0.999905	Myeloid	Monocytes	Classical monocytes	Mixed
FN3K	ses_cd	0.0121421	ns	0.742377	0.999905	Myeloid	Monocytes	Classical monocytes	Mixed
AL136141.1	ses_cd	0.0140882	ns	0.742426	0.999905	Myeloid	Monocytes	Classical monocytes	Mixed
RCVRN	ses_cd	0.0123127	ns	0.742457	0.999905	Myeloid	Monocytes	Classical monocytes	Mixed
KPNA2	ses_cd	0.00451152	ns	0.742529	0.999905	Myeloid	Monocytes	Classical monocytes	Mixed
BATF3	ses_cd	0.00854634	ns	0.742629	0.999905	Myeloid	Monocytes	Classical monocytes	Mixed
PSMC3	ses_cd	-0.00356363	ns	0.742724	0.999905	Myeloid	Monocytes	Classical monocytes	Mixed
RPL22	ses_cd	-0.0042982	ns	0.742772	0.999905	Myeloid	Monocytes	Classical monocytes	Mixed
PPM1L	ses_cd	0.00354726	ns	0.742776	0.999905	Myeloid	Monocytes	Classical monocytes	Mixed
VNN3	ses_cd	-0.00968457	ns	0.742805	0.999905	Myeloid	Monocytes	Classical monocytes	Mixed
DHX8	ses_cd	0.00198978	ns	0.742825	0.999905	Myeloid	Monocytes	Classical monocytes	Mixed
AL445472.1	ses_cd	-0.00700383	ns	0.742877	0.999905	Myeloid	Monocytes	Classical monocytes	Mixed
ADAP2	ses_cd	0.00448636	ns	0.742907	0.999905	Myeloid	Monocytes	Classical monocytes	Mixed
SLC52A2	ses_cd	0.0045467	ns	0.742924	0.999905	Myeloid	Monocytes	Classical monocytes	Mixed
RAD51B	ses_cd	0.00417689	ns	0.743013	0.999905	Myeloid	Monocytes	Classical monocytes	Mixed
AC008537.4	ses_cd	-0.00887194	ns	0.743164	0.999905	Myeloid	Monocytes	Classical monocytes	Mixed
TM7SF3	ses_cd	-0.002938	ns	0.74324	0.999905	Myeloid	Monocytes	Classical monocytes	Mixed
AC011997.1	ses_cd	0.0129266	ns	0.743265	0.999905	Myeloid	Monocytes	Classical monocytes	Mixed
TMLHE-AS1	ses_cd	0.00877811	ns	0.743349	0.999905	Myeloid	Monocytes	Classical monocytes	Mixed
TMEM220	ses_cd	-0.0105492	ns	0.743353	0.999905	Myeloid	Monocytes	Classical monocytes	Mixed
SOD2-1	ses_cd	-0.0126907	ns	0.743367	0.999905	Myeloid	Monocytes	Classical monocytes	Mixed
SCRN1	ses_cd	-0.00451376	ns	0.743405	0.999905	Myeloid	Monocytes	Classical monocytes	Mixed
AC087623.3	ses_cd	-0.0086237	ns	0.743445	0.999905	Myeloid	Monocytes	Classical monocytes	Mixed
AP2A2	ses_cd	-0.00268557	ns	0.743476	0.999905	Myeloid	Monocytes	Classical monocytes	Mixed
PHF13	ses_cd	0.00470165	ns	0.743488	0.999905	Myeloid	Monocytes	Classical monocytes	Mixed
HUWE1	ses_cd	0.00207319	ns	0.74366	0.999905	Myeloid	Monocytes	Classical monocytes	Mixed
UBE4B	ses_cd	-0.0022379	ns	0.743727	0.999905	Myeloid	Monocytes	Classical monocytes	Mixed
ABRAXAS2	ses_cd	0.00247023	ns	0.743763	0.999905	Myeloid	Monocytes	Classical monocytes	Mixed
IQCC	ses_cd	-0.0148222	ns	0.743779	0.999905	Myeloid	Monocytes	Classical monocytes	Mixed
RHBDF2	ses_cd	0.00445784	ns	0.743848	0.999905	Myeloid	Monocytes	Classical monocytes	Mixed
ZNF706	ses_cd	-0.00326687	ns	0.743849	0.999905	Myeloid	Monocytes	Classical monocytes	Mixed
NCK1	ses_cd	-0.00239549	ns	0.743879	0.999905	Myeloid	Monocytes	Classical monocytes	Mixed
EIF4E3	ses_cd	0.00558676	ns	0.743886	0.999905	Myeloid	Monocytes	Classical monocytes	Mixed
AL445623.2	ses_cd	-0.0256997	ns	0.743995	0.999905	Myeloid	Monocytes	Classical monocytes	Mixed
RSBN1L	ses_cd	-0.00222483	ns	0.744007	0.999905	Myeloid	Monocytes	Classical monocytes	Mixed
UTP3	ses_cd	0.00262552	ns	0.744038	0.999905	Myeloid	Monocytes	Classical monocytes	Mixed
ADD1	ses_cd	0.00262453	ns	0.74409	0.999905	Myeloid	Monocytes	Classical monocytes	Mixed
LDLRAD3	ses_cd	-0.00442462	ns	0.74411	0.999905	Myeloid	Monocytes	Classical monocytes	Mixed
PPM1M	ses_cd	-0.00460713	ns	0.744135	0.999905	Myeloid	Monocytes	Classical monocytes	Mixed
MYLK4	ses_cd	-0.00664275	ns	0.744158	0.999905	Myeloid	Monocytes	Classical monocytes	Mixed
AC007364.1	ses_cd	-0.00795895	ns	0.744317	0.999905	Myeloid	Monocytes	Classical monocytes	Mixed
LARP4	ses_cd	-0.00237085	ns	0.744399	0.999905	Myeloid	Monocytes	Classical monocytes	Mixed
IL12RB1	ses_cd	0.00735458	ns	0.744423	0.999905	Myeloid	Monocytes	Classical monocytes	Mixed
DYNC1LI1	ses_cd	-0.00272461	ns	0.744488	0.999905	Myeloid	Monocytes	Classical monocytes	Mixed
ABCA9	ses_cd	0.0105317	ns	0.74453	0.999905	Myeloid	Monocytes	Classical monocytes	Mixed
ANKRD49	ses_cd	-0.00399544	ns	0.744546	0.999905	Myeloid	Monocytes	Classical monocytes	Mixed
CELSR3	ses_cd	-0.0142993	ns	0.744682	0.999905	Myeloid	Monocytes	Classical monocytes	Mixed
PLA2G15	ses_cd	0.00483444	ns	0.744685	0.999905	Myeloid	Monocytes	Classical monocytes	Mixed
HDAC1	ses_cd	0.00207408	ns	0.74485	0.999905	Myeloid	Monocytes	Classical monocytes	Mixed
POLR2D	ses_cd	-0.00331997	ns	0.744893	0.999905	Myeloid	Monocytes	Classical monocytes	Mixed
RPGRIP1	ses_cd	-0.00562638	ns	0.744895	0.999905	Myeloid	Monocytes	Classical monocytes	Mixed
RFC1	ses_cd	-0.00277416	ns	0.744966	0.999905	Myeloid	Monocytes	Classical monocytes	Mixed
UBXN10-AS1	ses_cd	0.0229636	ns	0.745067	0.999905	Myeloid	Monocytes	Classical monocytes	Mixed
CFAP97	ses_cd	-0.00629038	ns	0.745077	0.999905	Myeloid	Monocytes	Classical monocytes	Mixed
AL355001.1	ses_cd	0.0117519	ns	0.745089	0.999905	Myeloid	Monocytes	Classical monocytes	Mixed
CCNY	ses_cd	-0.00232464	ns	0.745121	0.999905	Myeloid	Monocytes	Classical monocytes	Mixed
NR3C1	ses_cd	0.00202131	ns	0.745219	0.999905	Myeloid	Monocytes	Classical monocytes	Mixed
COQ3	ses_cd	0.00824669	ns	0.745273	0.999905	Myeloid	Monocytes	Classical monocytes	Mixed
AL512428.1	ses_cd	-0.00644784	ns	0.745335	0.999905	Myeloid	Monocytes	Classical monocytes	Mixed
CAB39	ses_cd	0.00256339	ns	0.74538	0.999905	Myeloid	Monocytes	Classical monocytes	Mixed
CSE1L	ses_cd	-0.00274004	ns	0.745513	0.999905	Myeloid	Monocytes	Classical monocytes	Mixed
TRPC4AP	ses_cd	-0.00230244	ns	0.745534	0.999905	Myeloid	Monocytes	Classical monocytes	Mixed
PRSS36	ses_cd	-0.00747809	ns	0.745648	0.999905	Myeloid	Monocytes	Classical monocytes	Mixed
ARRB2	ses_cd	0.00254464	ns	0.74571	0.999905	Myeloid	Monocytes	Classical monocytes	Mixed
NISCH	ses_cd	0.00299128	ns	0.745733	0.999905	Myeloid	Monocytes	Classical monocytes	Mixed
PCGF2	ses_cd	0.0142447	ns	0.745784	0.999905	Myeloid	Monocytes	Classical monocytes	Mixed
MLANA	ses_cd	-0.0101391	ns	0.745868	0.999905	Myeloid	Monocytes	Classical monocytes	Mixed
CDC123	ses_cd	-0.00270224	ns	0.74592	0.999905	Myeloid	Monocytes	Classical monocytes	Mixed
ARL9	ses_cd	-0.0115243	ns	0.745923	0.999905	Myeloid	Monocytes	Classical monocytes	Mixed
TAPBPL	ses_cd	0.00505229	ns	0.745982	0.999905	Myeloid	Monocytes	Classical monocytes	Mixed
CRELD1	ses_cd	-0.0052983	ns	0.74605	0.999905	Myeloid	Monocytes	Classical monocytes	Mixed
PILRB	ses_cd	0.00535454	ns	0.746074	0.999905	Myeloid	Monocytes	Classical monocytes	Mixed
BCL9	ses_cd	-0.0107132	ns	0.746095	0.999905	Myeloid	Monocytes	Classical monocytes	Mixed
RNF208	ses_cd	0.0109032	ns	0.746127	0.999905	Myeloid	Monocytes	Classical monocytes	Mixed
RCL1	ses_cd	0.00690248	ns	0.746167	0.999905	Myeloid	Monocytes	Classical monocytes	Mixed
MOB1A	ses_cd	0.00305766	ns	0.746279	0.999905	Myeloid	Monocytes	Classical monocytes	Mixed
CNGA1	ses_cd	0.0158208	ns	0.74629	0.999905	Myeloid	Monocytes	Classical monocytes	Mixed
AC008870.4	ses_cd	-0.015104	ns	0.746306	0.999905	Myeloid	Monocytes	Classical monocytes	Mixed
AC005833.2	ses_cd	-0.00547373	ns	0.746327	0.999905	Myeloid	Monocytes	Classical monocytes	Mixed
AC022395.1	ses_cd	0.0117352	ns	0.746341	0.999905	Myeloid	Monocytes	Classical monocytes	Mixed
TMEM183A	ses_cd	-0.00289201	ns	0.746424	0.999905	Myeloid	Monocytes	Classical monocytes	Mixed
CCDC138	ses_cd	-0.00529927	ns	0.74644	0.999905	Myeloid	Monocytes	Classical monocytes	Mixed
NREP	ses_cd	-0.00896387	ns	0.746677	0.999905	Myeloid	Monocytes	Classical monocytes	Mixed
AGTRAP	ses_cd	-0.00399186	ns	0.746749	0.999905	Myeloid	Monocytes	Classical monocytes	Mixed
DRC1	ses_cd	0.013433	ns	0.746751	0.999905	Myeloid	Monocytes	Classical monocytes	Mixed
WASHC5	ses_cd	0.00222759	ns	0.746797	0.999905	Myeloid	Monocytes	Classical monocytes	Mixed
NARFL	ses_cd	0.00447463	ns	0.746867	0.999905	Myeloid	Monocytes	Classical monocytes	Mixed
SH3TC1	ses_cd	0.00379766	ns	0.746981	0.999905	Myeloid	Monocytes	Classical monocytes	Mixed
CD44	ses_cd	0.00476883	ns	0.74704	0.999905	Myeloid	Monocytes	Classical monocytes	Mixed
P2RX4	ses_cd	0.00473959	ns	0.74707	0.999905	Myeloid	Monocytes	Classical monocytes	Mixed
SLC1A3	ses_cd	0.0103168	ns	0.747072	0.999905	Myeloid	Monocytes	Classical monocytes	Mixed
AC024909.2	ses_cd	0.0063766	ns	0.747072	0.999905	Myeloid	Monocytes	Classical monocytes	Mixed
SEPT4	ses_cd	-0.0125735	ns	0.747083	0.999905	Myeloid	Monocytes	Classical monocytes	Mixed
CXorf40B	ses_cd	-0.00637375	ns	0.747107	0.999905	Myeloid	Monocytes	Classical monocytes	Mixed
ITGB1	ses_cd	-0.00220626	ns	0.747109	0.999905	Myeloid	Monocytes	Classical monocytes	Mixed
PLCE1	ses_cd	0.0207251	ns	0.747126	0.999905	Myeloid	Monocytes	Classical monocytes	Mixed
ADPRH	ses_cd	-0.00482775	ns	0.747201	0.999905	Myeloid	Monocytes	Classical monocytes	Mixed
AC105020.5	ses_cd	0.0159049	ns	0.747212	0.999905	Myeloid	Monocytes	Classical monocytes	Mixed
ZNF831	ses_cd	0.0194144	ns	0.747297	0.999905	Myeloid	Monocytes	Classical monocytes	Mixed
NFYA	ses_cd	0.00500727	ns	0.747336	0.999905	Myeloid	Monocytes	Classical monocytes	Mixed
UNC50	ses_cd	-0.00368812	ns	0.747339	0.999905	Myeloid	Monocytes	Classical monocytes	Mixed
AC060766.4	ses_cd	0.00666953	ns	0.74734	0.999905	Myeloid	Monocytes	Classical monocytes	Mixed
DLGAP4	ses_cd	-0.0026382	ns	0.747525	0.999905	Myeloid	Monocytes	Classical monocytes	Mixed
SLC35A4	ses_cd	0.00356796	ns	0.747571	0.999905	Myeloid	Monocytes	Classical monocytes	Mixed
AL365356.1	ses_cd	0.0073199	ns	0.747607	0.999905	Myeloid	Monocytes	Classical monocytes	Mixed
MAP3K8	ses_cd	0.00400003	ns	0.747616	0.999905	Myeloid	Monocytes	Classical monocytes	Mixed
GPATCH4	ses_cd	-0.00593018	ns	0.747617	0.999905	Myeloid	Monocytes	Classical monocytes	Mixed
ALG11	ses_cd	0.0042795	ns	0.747631	0.999905	Myeloid	Monocytes	Classical monocytes	Mixed
PDSS2	ses_cd	-0.00208838	ns	0.74765	0.999905	Myeloid	Monocytes	Classical monocytes	Mixed
OAT	ses_cd	0.00846467	ns	0.747729	0.999905	Myeloid	Monocytes	Classical monocytes	Mixed
SETX	ses_cd	-0.002236	ns	0.747792	0.999905	Myeloid	Monocytes	Classical monocytes	Mixed
SENP1	ses_cd	0.00303824	ns	0.747839	0.999905	Myeloid	Monocytes	Classical monocytes	Mixed
MYOCOS	ses_cd	0.00994363	ns	0.747857	0.999905	Myeloid	Monocytes	Classical monocytes	Mixed
AC010889.1	ses_cd	0.0170174	ns	0.747883	0.999905	Myeloid	Monocytes	Classical monocytes	Mixed
AC097103.2	ses_cd	-0.00462342	ns	0.747979	0.999905	Myeloid	Monocytes	Classical monocytes	Mixed
ITGAL	ses_cd	0.00658401	ns	0.747983	0.999905	Myeloid	Monocytes	Classical monocytes	Mixed
TMEM101	ses_cd	-0.00405845	ns	0.748	0.999905	Myeloid	Monocytes	Classical monocytes	Mixed
AC025188.1	ses_cd	0.0120343	ns	0.748049	0.999905	Myeloid	Monocytes	Classical monocytes	Mixed
TAF1C	ses_cd	-0.00451405	ns	0.748193	0.999905	Myeloid	Monocytes	Classical monocytes	Mixed
TRIM56	ses_cd	-0.00359923	ns	0.748246	0.999905	Myeloid	Monocytes	Classical monocytes	Mixed
AC245595.1	ses_cd	-0.0154679	ns	0.748289	0.999905	Myeloid	Monocytes	Classical monocytes	Mixed
RPS27L	ses_cd	-0.00434296	ns	0.748303	0.999905	Myeloid	Monocytes	Classical monocytes	Mixed
VIM-AS1	ses_cd	-0.00396183	ns	0.748309	0.999905	Myeloid	Monocytes	Classical monocytes	Mixed
AC116651.1	ses_cd	0.0116314	ns	0.748372	0.999905	Myeloid	Monocytes	Classical monocytes	Mixed
RGPD1	ses_cd	-0.0180529	ns	0.748501	0.999905	Myeloid	Monocytes	Classical monocytes	Mixed
TMTC2	ses_cd	0.00359921	ns	0.748562	0.999905	Myeloid	Monocytes	Classical monocytes	Mixed
AC011484.1	ses_cd	-0.0212105	ns	0.748567	0.999905	Myeloid	Monocytes	Classical monocytes	Mixed
RMDN3	ses_cd	0.00436104	ns	0.748577	0.999905	Myeloid	Monocytes	Classical monocytes	Mixed
SPDYE1	ses_cd	-0.00902534	ns	0.748591	0.999905	Myeloid	Monocytes	Classical monocytes	Mixed
HNRNPU	ses_cd	-0.00252151	ns	0.74871	0.999905	Myeloid	Monocytes	Classical monocytes	Mixed
IGFBP4	ses_cd	-0.0207701	ns	0.748724	0.999905	Myeloid	Monocytes	Classical monocytes	Mixed
FAM184B	ses_cd	0.0268038	ns	0.748781	0.999905	Myeloid	Monocytes	Classical monocytes	Mixed
POLL	ses_cd	-0.00321691	ns	0.749017	0.999905	Myeloid	Monocytes	Classical monocytes	Mixed
AC092171.1	ses_cd	0.0128542	ns	0.749094	0.999905	Myeloid	Monocytes	Classical monocytes	Mixed
EBPL	ses_cd	-0.0077032	ns	0.749095	0.999905	Myeloid	Monocytes	Classical monocytes	Mixed
AL355816.2	ses_cd	0.00806671	ns	0.74917	0.999905	Myeloid	Monocytes	Classical monocytes	Mixed
COMMD4	ses_cd	-0.00598353	ns	0.749257	0.999905	Myeloid	Monocytes	Classical monocytes	Mixed
AL353616.2	ses_cd	-0.00935417	ns	0.749429	0.999905	Myeloid	Monocytes	Classical monocytes	Mixed
ZNF582	ses_cd	-0.00706775	ns	0.749465	0.999905	Myeloid	Monocytes	Classical monocytes	Mixed
PTEN	ses_cd	-0.00334333	ns	0.749475	0.999905	Myeloid	Monocytes	Classical monocytes	Mixed
TSSC4	ses_cd	0.00432629	ns	0.7495	0.999905	Myeloid	Monocytes	Classical monocytes	Mixed
AC009133.1	ses_cd	0.00724255	ns	0.74957	0.999905	Myeloid	Monocytes	Classical monocytes	Mixed
C9orf16	ses_cd	0.00479679	ns	0.74964	0.999905	Myeloid	Monocytes	Classical monocytes	Mixed
AC007533.1	ses_cd	-0.0129884	ns	0.749717	0.999905	Myeloid	Monocytes	Classical monocytes	Mixed
CHORDC1	ses_cd	-0.00346607	ns	0.749789	0.999905	Myeloid	Monocytes	Classical monocytes	Mixed
ERBB2	ses_cd	0.011614	ns	0.74993	0.999905	Myeloid	Monocytes	Classical monocytes	Mixed
CIAPIN1	ses_cd	0.0028129	ns	0.749956	0.999905	Myeloid	Monocytes	Classical monocytes	Mixed
MICU1	ses_cd	0.00438638	ns	0.750145	0.999905	Myeloid	Monocytes	Classical monocytes	Mixed
DDX47	ses_cd	-0.00835905	ns	0.750165	0.999905	Myeloid	Monocytes	Classical monocytes	Mixed
PEX11B	ses_cd	-0.00378028	ns	0.750211	0.999905	Myeloid	Monocytes	Classical monocytes	Mixed
TXNDC12	ses_cd	-0.00201869	ns	0.750219	0.999905	Myeloid	Monocytes	Classical monocytes	Mixed
MTSS1	ses_cd	-0.00942126	ns	0.750314	0.999905	Myeloid	Monocytes	Classical monocytes	Mixed
CDK17	ses_cd	-0.0025202	ns	0.75044	0.999905	Myeloid	Monocytes	Classical monocytes	Mixed
CCR1	ses_cd	-0.00543206	ns	0.750454	0.999905	Myeloid	Monocytes	Classical monocytes	Mixed
LRRC42	ses_cd	-0.00396303	ns	0.750524	0.999905	Myeloid	Monocytes	Classical monocytes	Mixed
U2AF1L4	ses_cd	-0.00701398	ns	0.750558	0.999905	Myeloid	Monocytes	Classical monocytes	Mixed
ZNF71	ses_cd	0.00531951	ns	0.750658	0.999905	Myeloid	Monocytes	Classical monocytes	Mixed
VSIR	ses_cd	-0.00256689	ns	0.750684	0.999905	Myeloid	Monocytes	Classical monocytes	Mixed
KLF4	ses_cd	0.00710148	ns	0.75078	0.999905	Myeloid	Monocytes	Classical monocytes	Mixed
BMPR2	ses_cd	-0.00310405	ns	0.750947	0.999905	Myeloid	Monocytes	Classical monocytes	Mixed
CNST	ses_cd	-0.0031214	ns	0.750983	0.999905	Myeloid	Monocytes	Classical monocytes	Mixed
HACD4	ses_cd	-0.00275378	ns	0.751077	0.999905	Myeloid	Monocytes	Classical monocytes	Mixed
CALR	ses_cd	-0.00512002	ns	0.751133	0.999905	Myeloid	Monocytes	Classical monocytes	Mixed
AP003392.6	ses_cd	0.0127873	ns	0.751146	0.999905	Myeloid	Monocytes	Classical monocytes	Mixed
SLC6A16	ses_cd	0.00571818	ns	0.751257	0.999905	Myeloid	Monocytes	Classical monocytes	Mixed
PPP3CA	ses_cd	-0.00279602	ns	0.751266	0.999905	Myeloid	Monocytes	Classical monocytes	Mixed
SDHA	ses_cd	0.00229864	ns	0.751335	0.999905	Myeloid	Monocytes	Classical monocytes	Mixed
SRD5A1	ses_cd	-0.00390478	ns	0.751515	0.999905	Myeloid	Monocytes	Classical monocytes	Mixed
SLFN13	ses_cd	0.0154369	ns	0.751599	0.999905	Myeloid	Monocytes	Classical monocytes	Mixed
AC015813.2	ses_cd	0.0046477	ns	0.751611	0.999905	Myeloid	Monocytes	Classical monocytes	Mixed
AC026979.2	ses_cd	-0.00774994	ns	0.751813	0.999905	Myeloid	Monocytes	Classical monocytes	Mixed
HS3ST4	ses_cd	-0.0148345	ns	0.751925	0.999905	Myeloid	Monocytes	Classical monocytes	Mixed
ZKSCAN7	ses_cd	-0.00791482	ns	0.752026	0.999905	Myeloid	Monocytes	Classical monocytes	Mixed
GALNS	ses_cd	0.00420325	ns	0.752131	0.999905	Myeloid	Monocytes	Classical monocytes	Mixed
ISG20L2	ses_cd	-0.00286008	ns	0.75234	0.999905	Myeloid	Monocytes	Classical monocytes	Mixed
MIR29B2CHG	ses_cd	0.00387219	ns	0.752358	0.999905	Myeloid	Monocytes	Classical monocytes	Mixed
ZNF543	ses_cd	-0.00599264	ns	0.752471	0.999905	Myeloid	Monocytes	Classical monocytes	Mixed
MROH8	ses_cd	0.00749788	ns	0.752542	0.999905	Myeloid	Monocytes	Classical monocytes	Mixed
KLF12	ses_cd	0.00968038	ns	0.752549	0.999905	Myeloid	Monocytes	Classical monocytes	Mixed
THEMIS2	ses_cd	0.00356489	ns	0.752569	0.999905	Myeloid	Monocytes	Classical monocytes	Mixed
RNASEH1	ses_cd	0.00383716	ns	0.752626	0.999905	Myeloid	Monocytes	Classical monocytes	Mixed
PLEKHA2	ses_cd	0.00271962	ns	0.752669	0.999905	Myeloid	Monocytes	Classical monocytes	Mixed
CPA6	ses_cd	-0.0116584	ns	0.752692	0.999905	Myeloid	Monocytes	Classical monocytes	Mixed
BAG1	ses_cd	0.0026148	ns	0.75271	0.999905	Myeloid	Monocytes	Classical monocytes	Mixed
AL133523.1	ses_cd	-0.00520293	ns	0.75277	0.999905	Myeloid	Monocytes	Classical monocytes	Mixed
TIPARP	ses_cd	0.00726301	ns	0.752796	0.999905	Myeloid	Monocytes	Classical monocytes	Mixed
TMEM44	ses_cd	0.00944881	ns	0.752816	0.999905	Myeloid	Monocytes	Classical monocytes	Mixed
HECTD1	ses_cd	-0.00142283	ns	0.752886	0.999905	Myeloid	Monocytes	Classical monocytes	Mixed
TNFSF13B	ses_cd	0.00413146	ns	0.753113	0.999905	Myeloid	Monocytes	Classical monocytes	Mixed
PCNP	ses_cd	-0.00168519	ns	0.753186	0.999905	Myeloid	Monocytes	Classical monocytes	Mixed
LHFPL6	ses_cd	-0.0150759	ns	0.753329	0.999905	Myeloid	Monocytes	Classical monocytes	Mixed
FBXO21	ses_cd	-0.00320338	ns	0.753338	0.999905	Myeloid	Monocytes	Classical monocytes	Mixed
RXYLT1	ses_cd	-0.00390706	ns	0.753388	0.999905	Myeloid	Monocytes	Classical monocytes	Mixed
MBIP	ses_cd	-0.00350997	ns	0.75343	0.999905	Myeloid	Monocytes	Classical monocytes	Mixed
EMP2	ses_cd	0.0200698	ns	0.753607	0.999905	Myeloid	Monocytes	Classical monocytes	Mixed
CDC27	ses_cd	0.0020756	ns	0.753618	0.999905	Myeloid	Monocytes	Classical monocytes	Mixed
RBMXL1	ses_cd	-0.00344726	ns	0.753619	0.999905	Myeloid	Monocytes	Classical monocytes	Mixed
SMDT1	ses_cd	-0.00681593	ns	0.753655	0.999905	Myeloid	Monocytes	Classical monocytes	Mixed
AC012640.1	ses_cd	-0.0139949	ns	0.753671	0.999905	Myeloid	Monocytes	Classical monocytes	Mixed
AC092745.1	ses_cd	-0.00892388	ns	0.753733	0.999905	Myeloid	Monocytes	Classical monocytes	Mixed
MAX	ses_cd	0.00489783	ns	0.753836	0.999905	Myeloid	Monocytes	Classical monocytes	Mixed
AL358781.1	ses_cd	-0.0133093	ns	0.753863	0.999905	Myeloid	Monocytes	Classical monocytes	Mixed
COQ6	ses_cd	-0.00474251	ns	0.753872	0.999905	Myeloid	Monocytes	Classical monocytes	Mixed
AC112907.3	ses_cd	0.0127501	ns	0.753906	0.999905	Myeloid	Monocytes	Classical monocytes	Mixed
TSKS	ses_cd	-0.0120121	ns	0.753914	0.999905	Myeloid	Monocytes	Classical monocytes	Mixed
MAP3K19	ses_cd	0.012924	ns	0.753955	0.999905	Myeloid	Monocytes	Classical monocytes	Mixed
DRAP1	ses_cd	0.00449905	ns	0.754002	0.999905	Myeloid	Monocytes	Classical monocytes	Mixed
COG7	ses_cd	0.0027949	ns	0.754091	0.999905	Myeloid	Monocytes	Classical monocytes	Mixed
MTMR4	ses_cd	0.00340205	ns	0.754121	0.999905	Myeloid	Monocytes	Classical monocytes	Mixed
FBXO22	ses_cd	-0.0027786	ns	0.754197	0.999905	Myeloid	Monocytes	Classical monocytes	Mixed
TARDBP	ses_cd	0.00263068	ns	0.754204	0.999905	Myeloid	Monocytes	Classical monocytes	Mixed
THUMPD2	ses_cd	0.0040795	ns	0.75422	0.999905	Myeloid	Monocytes	Classical monocytes	Mixed
AP001160.1	ses_cd	0.00892586	ns	0.754343	0.999905	Myeloid	Monocytes	Classical monocytes	Mixed
MIER1	ses_cd	0.00207639	ns	0.754406	0.999905	Myeloid	Monocytes	Classical monocytes	Mixed
PGM2	ses_cd	-0.0032614	ns	0.754502	0.999905	Myeloid	Monocytes	Classical monocytes	Mixed
LSMEM1	ses_cd	0.00905536	ns	0.754524	0.999905	Myeloid	Monocytes	Classical monocytes	Mixed
ZNF337-AS1	ses_cd	-0.00840328	ns	0.754628	0.999905	Myeloid	Monocytes	Classical monocytes	Mixed
XPO1	ses_cd	-0.00261089	ns	0.754657	0.999905	Myeloid	Monocytes	Classical monocytes	Mixed
ABCB7	ses_cd	-0.00266168	ns	0.754783	0.999905	Myeloid	Monocytes	Classical monocytes	Mixed
TEAD1	ses_cd	-0.0196208	ns	0.754793	0.999905	Myeloid	Monocytes	Classical monocytes	Mixed
AL391069.3	ses_cd	0.0082824	ns	0.754815	0.999905	Myeloid	Monocytes	Classical monocytes	Mixed
TTC9C	ses_cd	-0.00329617	ns	0.754885	0.999905	Myeloid	Monocytes	Classical monocytes	Mixed
TKT	ses_cd	-0.00416338	ns	0.754931	0.999905	Myeloid	Monocytes	Classical monocytes	Mixed
DPF2	ses_cd	-0.00281626	ns	0.754983	0.999905	Myeloid	Monocytes	Classical monocytes	Mixed
MPPE1	ses_cd	-0.00398009	ns	0.755063	0.999905	Myeloid	Monocytes	Classical monocytes	Mixed
ETFB	ses_cd	0.00454172	ns	0.755144	0.999905	Myeloid	Monocytes	Classical monocytes	Mixed
AC114730.2	ses_cd	0.0136215	ns	0.755199	0.999905	Myeloid	Monocytes	Classical monocytes	Mixed
PARP1	ses_cd	-0.00342572	ns	0.75523	0.999905	Myeloid	Monocytes	Classical monocytes	Mixed
PLGRKT	ses_cd	-0.00513882	ns	0.755489	0.999905	Myeloid	Monocytes	Classical monocytes	Mixed
ARHGEF4	ses_cd	-0.0199022	ns	0.75549	0.999905	Myeloid	Monocytes	Classical monocytes	Mixed
FAM177B	ses_cd	-0.0089737	ns	0.755495	0.999905	Myeloid	Monocytes	Classical monocytes	Mixed
GNB4	ses_cd	-0.0032095	ns	0.755561	0.999905	Myeloid	Monocytes	Classical monocytes	Mixed
RGS1	ses_cd	0.0229887	ns	0.755661	0.999905	Myeloid	Monocytes	Classical monocytes	Mixed
RPS16	ses_cd	-0.00449749	ns	0.755705	0.999905	Myeloid	Monocytes	Classical monocytes	Mixed
SHF	ses_cd	-0.00547652	ns	0.755848	0.999905	Myeloid	Monocytes	Classical monocytes	Mixed
TMEM175	ses_cd	0.00404652	ns	0.755988	0.999905	Myeloid	Monocytes	Classical monocytes	Mixed
CCDC15	ses_cd	0.00991652	ns	0.755999	0.999905	Myeloid	Monocytes	Classical monocytes	Mixed
AL049569.1	ses_cd	-0.00833046	ns	0.756089	0.999905	Myeloid	Monocytes	Classical monocytes	Mixed
CPEB1-AS1	ses_cd	0.0154775	ns	0.756089	0.999905	Myeloid	Monocytes	Classical monocytes	Mixed
MAPRE1	ses_cd	0.00335109	ns	0.756097	0.999905	Myeloid	Monocytes	Classical monocytes	Mixed
FILIP1L	ses_cd	-0.00882794	ns	0.756195	0.999905	Myeloid	Monocytes	Classical monocytes	Mixed
BDP1	ses_cd	-0.00244622	ns	0.756216	0.999905	Myeloid	Monocytes	Classical monocytes	Mixed
AC092119.2	ses_cd	0.0106004	ns	0.756225	0.999905	Myeloid	Monocytes	Classical monocytes	Mixed
ZNF624	ses_cd	-0.0051429	ns	0.756347	0.999905	Myeloid	Monocytes	Classical monocytes	Mixed
FAM173A	ses_cd	0.00429732	ns	0.756464	0.999905	Myeloid	Monocytes	Classical monocytes	Mixed
CHD2	ses_cd	-0.00223275	ns	0.756471	0.999905	Myeloid	Monocytes	Classical monocytes	Mixed
PHGDH	ses_cd	0.015613	ns	0.756653	0.999905	Myeloid	Monocytes	Classical monocytes	Mixed
VSIG2	ses_cd	-0.0157273	ns	0.756672	0.999905	Myeloid	Monocytes	Classical monocytes	Mixed
KYAT1	ses_cd	-0.00581611	ns	0.756716	0.999905	Myeloid	Monocytes	Classical monocytes	Mixed
PDZD2	ses_cd	0.0107289	ns	0.756748	0.999905	Myeloid	Monocytes	Classical monocytes	Mixed
ARV1	ses_cd	-0.00533369	ns	0.756855	0.999905	Myeloid	Monocytes	Classical monocytes	Mixed
HLA-A	ses_cd	-0.00534907	ns	0.756896	0.999905	Myeloid	Monocytes	Classical monocytes	Mixed
AL021997.3	ses_cd	0.00909282	ns	0.756897	0.999905	Myeloid	Monocytes	Classical monocytes	Mixed
SCOC-AS1	ses_cd	0.00772096	ns	0.75692	0.999905	Myeloid	Monocytes	Classical monocytes	Mixed
ANKRD35	ses_cd	-0.0125543	ns	0.757003	0.999905	Myeloid	Monocytes	Classical monocytes	Mixed
SLC35F2	ses_cd	0.0114265	ns	0.757233	0.999905	Myeloid	Monocytes	Classical monocytes	Mixed
PPP1R26	ses_cd	-0.00491354	ns	0.757259	0.999905	Myeloid	Monocytes	Classical monocytes	Mixed
CHTOP	ses_cd	0.00247	ns	0.75727	0.999905	Myeloid	Monocytes	Classical monocytes	Mixed
PARK7	ses_cd	0.00368578	ns	0.757276	0.999905	Myeloid	Monocytes	Classical monocytes	Mixed
HSDL2	ses_cd	-0.00295954	ns	0.757287	0.999905	Myeloid	Monocytes	Classical monocytes	Mixed
AC017083.1	ses_cd	0.00728529	ns	0.757343	0.999905	Myeloid	Monocytes	Classical monocytes	Mixed
CEP126	ses_cd	-0.0108741	ns	0.757512	0.999905	Myeloid	Monocytes	Classical monocytes	Mixed
KIAA1958	ses_cd	0.00698851	ns	0.75755	0.999905	Myeloid	Monocytes	Classical monocytes	Mixed
RREB1	ses_cd	-0.00262242	ns	0.757562	0.999905	Myeloid	Monocytes	Classical monocytes	Mixed
GPAT4	ses_cd	0.0026878	ns	0.757606	0.999905	Myeloid	Monocytes	Classical monocytes	Mixed
AC048382.1	ses_cd	0.01146	ns	0.757619	0.999905	Myeloid	Monocytes	Classical monocytes	Mixed
GFM1	ses_cd	-0.00227339	ns	0.757641	0.999905	Myeloid	Monocytes	Classical monocytes	Mixed
KLHL3	ses_cd	-0.0097326	ns	0.757682	0.999905	Myeloid	Monocytes	Classical monocytes	Mixed
SECISBP2L	ses_cd	-0.00177793	ns	0.757698	0.999905	Myeloid	Monocytes	Classical monocytes	Mixed
PAPOLA	ses_cd	-0.00210602	ns	0.757737	0.999905	Myeloid	Monocytes	Classical monocytes	Mixed
MITF	ses_cd	-0.0046431	ns	0.757746	0.999905	Myeloid	Monocytes	Classical monocytes	Mixed
AC004241.1	ses_cd	-0.00775494	ns	0.757755	0.999905	Myeloid	Monocytes	Classical monocytes	Mixed
KIF16B	ses_cd	-0.00696374	ns	0.757764	0.999905	Myeloid	Monocytes	Classical monocytes	Mixed
ISG20	ses_cd	-0.0125335	ns	0.757787	0.999905	Myeloid	Monocytes	Classical monocytes	Mixed
PIGQ	ses_cd	0.00451187	ns	0.758005	0.999905	Myeloid	Monocytes	Classical monocytes	Mixed
ULK1	ses_cd	-0.00363589	ns	0.758116	0.999905	Myeloid	Monocytes	Classical monocytes	Mixed
PRMT1	ses_cd	-0.00423501	ns	0.758203	0.999905	Myeloid	Monocytes	Classical monocytes	Mixed
WDR25	ses_cd	-0.00392737	ns	0.758215	0.999905	Myeloid	Monocytes	Classical monocytes	Mixed
RNASEH2A	ses_cd	0.00892371	ns	0.758246	0.999905	Myeloid	Monocytes	Classical monocytes	Mixed
PPP1R2	ses_cd	0.00368511	ns	0.758304	0.999905	Myeloid	Monocytes	Classical monocytes	Mixed
ZBTB20-AS1	ses_cd	-0.0137049	ns	0.758463	0.999905	Myeloid	Monocytes	Classical monocytes	Mixed
CPEB3	ses_cd	-0.00288049	ns	0.758518	0.999905	Myeloid	Monocytes	Classical monocytes	Mixed
AC100810.1	ses_cd	0.00546516	ns	0.758641	0.999905	Myeloid	Monocytes	Classical monocytes	Mixed
PDZK1	ses_cd	0.0126969	ns	0.758666	0.999905	Myeloid	Monocytes	Classical monocytes	Mixed
DROSHA	ses_cd	0.00328965	ns	0.7587	0.999905	Myeloid	Monocytes	Classical monocytes	Mixed
KATNA1	ses_cd	-0.00312499	ns	0.758727	0.999905	Myeloid	Monocytes	Classical monocytes	Mixed
CEBPZOS	ses_cd	-0.00626945	ns	0.758749	0.999905	Myeloid	Monocytes	Classical monocytes	Mixed
EWSR1	ses_cd	0.00222887	ns	0.758866	0.999905	Myeloid	Monocytes	Classical monocytes	Mixed
ZNF7	ses_cd	-0.00441389	ns	0.758943	0.999905	Myeloid	Monocytes	Classical monocytes	Mixed
PRPF40A	ses_cd	-0.00156131	ns	0.758947	0.999905	Myeloid	Monocytes	Classical monocytes	Mixed
AQR	ses_cd	0.00179407	ns	0.758975	0.999905	Myeloid	Monocytes	Classical monocytes	Mixed
INTS1	ses_cd	0.00395995	ns	0.758976	0.999905	Myeloid	Monocytes	Classical monocytes	Mixed
MED28	ses_cd	0.00220888	ns	0.758993	0.999905	Myeloid	Monocytes	Classical monocytes	Mixed
LINC00534	ses_cd	0.014883	ns	0.759034	0.999905	Myeloid	Monocytes	Classical monocytes	Mixed
AC090771.2	ses_cd	-0.0118059	ns	0.759038	0.999905	Myeloid	Monocytes	Classical monocytes	Mixed
RBM12	ses_cd	-0.00282078	ns	0.759155	0.999905	Myeloid	Monocytes	Classical monocytes	Mixed
ATP6V1H	ses_cd	0.0022276	ns	0.759222	0.999905	Myeloid	Monocytes	Classical monocytes	Mixed
AC005838.2	ses_cd	0.00600495	ns	0.75926	0.999905	Myeloid	Monocytes	Classical monocytes	Mixed
KLRF1	ses_cd	0.0239106	ns	0.759281	0.999905	Myeloid	Monocytes	Classical monocytes	Mixed
AL031846.2	ses_cd	-0.00912472	ns	0.759297	0.999905	Myeloid	Monocytes	Classical monocytes	Mixed
AC005154.5	ses_cd	0.0112056	ns	0.759336	0.999905	Myeloid	Monocytes	Classical monocytes	Mixed
AC245884.8	ses_cd	-0.010353	ns	0.759409	0.999905	Myeloid	Monocytes	Classical monocytes	Mixed
BMP2K	ses_cd	0.0034917	ns	0.759436	0.999905	Myeloid	Monocytes	Classical monocytes	Mixed
STXBP5L	ses_cd	-0.0151343	ns	0.759439	0.999905	Myeloid	Monocytes	Classical monocytes	Mixed
AURKC	ses_cd	-0.0168125	ns	0.759473	0.999905	Myeloid	Monocytes	Classical monocytes	Mixed
ZFYVE9	ses_cd	-0.0170288	ns	0.759515	0.999905	Myeloid	Monocytes	Classical monocytes	Mixed
DDOST	ses_cd	-0.00308217	ns	0.75954	0.999905	Myeloid	Monocytes	Classical monocytes	Mixed
RPL23A	ses_cd	-0.00477274	ns	0.759554	0.999905	Myeloid	Monocytes	Classical monocytes	Mixed
AL627171.2	ses_cd	-0.0154543	ns	0.759569	0.999905	Myeloid	Monocytes	Classical monocytes	Mixed
NUTM2G	ses_cd	-0.0113493	ns	0.75961	0.999905	Myeloid	Monocytes	Classical monocytes	Mixed
FMO4	ses_cd	-0.00526035	ns	0.759699	0.999905	Myeloid	Monocytes	Classical monocytes	Mixed
SLC25A3	ses_cd	-0.00308998	ns	0.759706	0.999905	Myeloid	Monocytes	Classical monocytes	Mixed
BRAP	ses_cd	0.00215363	ns	0.759843	0.999905	Myeloid	Monocytes	Classical monocytes	Mixed
CCDC92	ses_cd	-0.00427298	ns	0.759904	0.999905	Myeloid	Monocytes	Classical monocytes	Mixed
SPINK8	ses_cd	0.0134956	ns	0.759917	0.999905	Myeloid	Monocytes	Classical monocytes	Mixed
MMP14	ses_cd	0.00687741	ns	0.759923	0.999905	Myeloid	Monocytes	Classical monocytes	Mixed
RPUSD1	ses_cd	-0.00501806	ns	0.759926	0.999905	Myeloid	Monocytes	Classical monocytes	Mixed
NUDT2	ses_cd	-0.00462904	ns	0.760086	0.999905	Myeloid	Monocytes	Classical monocytes	Mixed
PSEN1	ses_cd	-0.00195956	ns	0.760174	0.999905	Myeloid	Monocytes	Classical monocytes	Mixed
ZNF252P-AS1	ses_cd	-0.0162836	ns	0.760263	0.999905	Myeloid	Monocytes	Classical monocytes	Mixed
AC006116.8	ses_cd	0.0111793	ns	0.760295	0.999905	Myeloid	Monocytes	Classical monocytes	Mixed
POU2F1	ses_cd	-0.00288058	ns	0.760341	0.999905	Myeloid	Monocytes	Classical monocytes	Mixed
STOX2	ses_cd	-0.0140022	ns	0.760349	0.999905	Myeloid	Monocytes	Classical monocytes	Mixed
GPR82	ses_cd	-0.0095888	ns	0.760382	0.999905	Myeloid	Monocytes	Classical monocytes	Mixed
AC008551.1	ses_cd	-0.0167778	ns	0.760383	0.999905	Myeloid	Monocytes	Classical monocytes	Mixed
AL355472.1	ses_cd	-0.00898574	ns	0.760435	0.999905	Myeloid	Monocytes	Classical monocytes	Mixed
CLNK	ses_cd	0.0217878	ns	0.760462	0.999905	Myeloid	Monocytes	Classical monocytes	Mixed
UBFD1	ses_cd	-0.00397178	ns	0.760468	0.999905	Myeloid	Monocytes	Classical monocytes	Mixed
AC124947.1	ses_cd	-0.0105455	ns	0.760636	0.999905	Myeloid	Monocytes	Classical monocytes	Mixed
C3orf18	ses_cd	-0.0193144	ns	0.760765	0.999905	Myeloid	Monocytes	Classical monocytes	Mixed
NABP2	ses_cd	0.00387222	ns	0.760867	0.999905	Myeloid	Monocytes	Classical monocytes	Mixed
ZNF511	ses_cd	-0.00383662	ns	0.761012	0.999905	Myeloid	Monocytes	Classical monocytes	Mixed
AC012414.5	ses_cd	0.0178854	ns	0.761031	0.999905	Myeloid	Monocytes	Classical monocytes	Mixed
NARS2	ses_cd	-0.00443331	ns	0.761031	0.999905	Myeloid	Monocytes	Classical monocytes	Mixed
DDX10	ses_cd	-0.00390183	ns	0.761037	0.999905	Myeloid	Monocytes	Classical monocytes	Mixed
AL355303.1	ses_cd	0.0173559	ns	0.761065	0.999905	Myeloid	Monocytes	Classical monocytes	Mixed
KRT7	ses_cd	-0.0154831	ns	0.761129	0.999905	Myeloid	Monocytes	Classical monocytes	Mixed
GPBP1	ses_cd	0.00180692	ns	0.761221	0.999905	Myeloid	Monocytes	Classical monocytes	Mixed
VAV3	ses_cd	0.00244609	ns	0.761223	0.999905	Myeloid	Monocytes	Classical monocytes	Mixed
AC021851.1	ses_cd	0.012963	ns	0.761235	0.999905	Myeloid	Monocytes	Classical monocytes	Mixed
ACTG1	ses_cd	0.00398932	ns	0.761275	0.999905	Myeloid	Monocytes	Classical monocytes	Mixed
SLC25A22	ses_cd	-0.00535499	ns	0.761317	0.999905	Myeloid	Monocytes	Classical monocytes	Mixed
AL133342.1	ses_cd	0.00623077	ns	0.761402	0.999905	Myeloid	Monocytes	Classical monocytes	Mixed
FAM86C1	ses_cd	-0.00917625	ns	0.761486	0.999905	Myeloid	Monocytes	Classical monocytes	Mixed
SULF2	ses_cd	0.0043984	ns	0.761548	0.999905	Myeloid	Monocytes	Classical monocytes	Mixed
ITSN2	ses_cd	0.00157384	ns	0.761586	0.999905	Myeloid	Monocytes	Classical monocytes	Mixed
NOP9	ses_cd	0.00384149	ns	0.761618	0.999905	Myeloid	Monocytes	Classical monocytes	Mixed
E2F4	ses_cd	-0.0035783	ns	0.76162	0.999905	Myeloid	Monocytes	Classical monocytes	Mixed
STOML1	ses_cd	0.00604058	ns	0.761728	0.999905	Myeloid	Monocytes	Classical monocytes	Mixed
RAB24	ses_cd	-0.00542104	ns	0.761787	0.999905	Myeloid	Monocytes	Classical monocytes	Mixed
STAG3	ses_cd	-0.00744014	ns	0.761835	0.999905	Myeloid	Monocytes	Classical monocytes	Mixed
RAB36	ses_cd	0.0110131	ns	0.761843	0.999905	Myeloid	Monocytes	Classical monocytes	Mixed
AC008758.1	ses_cd	0.00428007	ns	0.761913	0.999905	Myeloid	Monocytes	Classical monocytes	Mixed
LFNG	ses_cd	-0.00387963	ns	0.762028	0.999905	Myeloid	Monocytes	Classical monocytes	Mixed
PADI6	ses_cd	0.021575	ns	0.762081	0.999905	Myeloid	Monocytes	Classical monocytes	Mixed
TMEM141	ses_cd	-0.00469128	ns	0.762114	0.999905	Myeloid	Monocytes	Classical monocytes	Mixed
ARHGEF10L	ses_cd	0.00363057	ns	0.762123	0.999905	Myeloid	Monocytes	Classical monocytes	Mixed
SEPT8	ses_cd	-0.00664292	ns	0.76218	0.999905	Myeloid	Monocytes	Classical monocytes	Mixed
DDX56	ses_cd	-0.00297937	ns	0.76224	0.999905	Myeloid	Monocytes	Classical monocytes	Mixed
TYW3	ses_cd	-0.00304748	ns	0.76235	0.999905	Myeloid	Monocytes	Classical monocytes	Mixed
PROSER2	ses_cd	0.00814341	ns	0.762351	0.999905	Myeloid	Monocytes	Classical monocytes	Mixed
AP1B1	ses_cd	-0.00242123	ns	0.762392	0.999905	Myeloid	Monocytes	Classical monocytes	Mixed
TAS2R31	ses_cd	0.00735066	ns	0.762444	0.999905	Myeloid	Monocytes	Classical monocytes	Mixed
EIF3E	ses_cd	-0.00257261	ns	0.762482	0.999905	Myeloid	Monocytes	Classical monocytes	Mixed
SLC12A1	ses_cd	-0.0304607	ns	0.762561	0.999905	Myeloid	Monocytes	Classical monocytes	Mixed
GNB1	ses_cd	-0.00290972	ns	0.762819	0.999905	Myeloid	Monocytes	Classical monocytes	Mixed
IGLC3	ses_cd	-0.0255091	ns	0.762905	0.999905	Myeloid	Monocytes	Classical monocytes	Mixed
SMIM15	ses_cd	-0.0030716	ns	0.762934	0.999905	Myeloid	Monocytes	Classical monocytes	Mixed
LINC01816	ses_cd	-0.0137695	ns	0.762971	0.999905	Myeloid	Monocytes	Classical monocytes	Mixed
FAM196B	ses_cd	-0.00765406	ns	0.763079	0.999905	Myeloid	Monocytes	Classical monocytes	Mixed
MTA2	ses_cd	-0.0047609	ns	0.763211	0.999905	Myeloid	Monocytes	Classical monocytes	Mixed
PLAC1	ses_cd	-0.0164254	ns	0.763245	0.999905	Myeloid	Monocytes	Classical monocytes	Mixed
ZBTB38	ses_cd	-0.00333798	ns	0.763361	0.999905	Myeloid	Monocytes	Classical monocytes	Mixed
STARD7	ses_cd	-0.00193559	ns	0.763396	0.999905	Myeloid	Monocytes	Classical monocytes	Mixed
SYNCRIP	ses_cd	-0.00294897	ns	0.763451	0.999905	Myeloid	Monocytes	Classical monocytes	Mixed
MIDN	ses_cd	-0.00434774	ns	0.763535	0.999905	Myeloid	Monocytes	Classical monocytes	Mixed
LINC01857	ses_cd	-0.0144664	ns	0.763563	0.999905	Myeloid	Monocytes	Classical monocytes	Mixed
AC007319.1	ses_cd	0.0168609	ns	0.763578	0.999905	Myeloid	Monocytes	Classical monocytes	Mixed
MDH2	ses_cd	-0.00329556	ns	0.763642	0.999905	Myeloid	Monocytes	Classical monocytes	Mixed
TCF7L1	ses_cd	0.0128992	ns	0.763703	0.999905	Myeloid	Monocytes	Classical monocytes	Mixed
ZMYND12	ses_cd	-0.0113082	ns	0.763778	0.999905	Myeloid	Monocytes	Classical monocytes	Mixed
RAB39A	ses_cd	0.00566474	ns	0.764011	0.999905	Myeloid	Monocytes	Classical monocytes	Mixed
ZNF625	ses_cd	-0.00952377	ns	0.764036	0.999905	Myeloid	Monocytes	Classical monocytes	Mixed
RHOB	ses_cd	0.00645762	ns	0.764103	0.999905	Myeloid	Monocytes	Classical monocytes	Mixed
GRK2	ses_cd	0.00296557	ns	0.764154	0.999905	Myeloid	Monocytes	Classical monocytes	Mixed
ZNF235	ses_cd	-0.00378446	ns	0.764301	0.999905	Myeloid	Monocytes	Classical monocytes	Mixed
PSMG2	ses_cd	0.00233149	ns	0.764315	0.999905	Myeloid	Monocytes	Classical monocytes	Mixed
CPB2-AS1	ses_cd	0.00994442	ns	0.764347	0.999905	Myeloid	Monocytes	Classical monocytes	Mixed
ANKLE2	ses_cd	0.00354201	ns	0.76453	0.999905	Myeloid	Monocytes	Classical monocytes	Mixed
TTI1	ses_cd	-0.00300534	ns	0.764593	0.999905	Myeloid	Monocytes	Classical monocytes	Mixed
GPR107	ses_cd	0.00182734	ns	0.764689	0.999905	Myeloid	Monocytes	Classical monocytes	Mixed
ABCC4	ses_cd	0.00494353	ns	0.764718	0.999905	Myeloid	Monocytes	Classical monocytes	Mixed
ANK3	ses_cd	0.018556	ns	0.764779	0.999905	Myeloid	Monocytes	Classical monocytes	Mixed
NAGLU	ses_cd	-0.00363268	ns	0.764849	0.999905	Myeloid	Monocytes	Classical monocytes	Mixed
TET3	ses_cd	0.00245217	ns	0.764963	0.999905	Myeloid	Monocytes	Classical monocytes	Mixed
MED14	ses_cd	-0.00223001	ns	0.764966	0.999905	Myeloid	Monocytes	Classical monocytes	Mixed
AKAP8L	ses_cd	-0.00273647	ns	0.764993	0.999905	Myeloid	Monocytes	Classical monocytes	Mixed
PSMD8	ses_cd	-0.00349724	ns	0.765053	0.999905	Myeloid	Monocytes	Classical monocytes	Mixed
COL24A1	ses_cd	-0.0159701	ns	0.765084	0.999905	Myeloid	Monocytes	Classical monocytes	Mixed
FBXL5	ses_cd	0.00256354	ns	0.765267	0.999905	Myeloid	Monocytes	Classical monocytes	Mixed
CCDC194	ses_cd	0.00732165	ns	0.765414	0.999905	Myeloid	Monocytes	Classical monocytes	Mixed
AL360181.2	ses_cd	0.0113733	ns	0.765431	0.999905	Myeloid	Monocytes	Classical monocytes	Mixed
AAED1	ses_cd	-0.0034632	ns	0.765456	0.999905	Myeloid	Monocytes	Classical monocytes	Mixed
LINC00624	ses_cd	-0.00821218	ns	0.765487	0.999905	Myeloid	Monocytes	Classical monocytes	Mixed
GCC1	ses_cd	0.00362207	ns	0.765584	0.999905	Myeloid	Monocytes	Classical monocytes	Mixed
CHD4	ses_cd	-0.00244239	ns	0.765706	0.999905	Myeloid	Monocytes	Classical monocytes	Mixed
USP13	ses_cd	-0.00534126	ns	0.765828	0.999905	Myeloid	Monocytes	Classical monocytes	Mixed
C8orf37	ses_cd	-0.00723682	ns	0.766016	0.999905	Myeloid	Monocytes	Classical monocytes	Mixed
OGFOD1	ses_cd	0.00390324	ns	0.766035	0.999905	Myeloid	Monocytes	Classical monocytes	Mixed
MTX2	ses_cd	-0.00360353	ns	0.766187	0.999905	Myeloid	Monocytes	Classical monocytes	Mixed
C12orf57	ses_cd	-0.0120622	ns	0.766204	0.999905	Myeloid	Monocytes	Classical monocytes	Mixed
MICAL3	ses_cd	-0.00810871	ns	0.766221	0.999905	Myeloid	Monocytes	Classical monocytes	Mixed
THNSL1	ses_cd	0.0110626	ns	0.766239	0.999905	Myeloid	Monocytes	Classical monocytes	Mixed
MCEMP1	ses_cd	-0.00596311	ns	0.766241	0.999905	Myeloid	Monocytes	Classical monocytes	Mixed
TRERF1	ses_cd	0.00323047	ns	0.766243	0.999905	Myeloid	Monocytes	Classical monocytes	Mixed
RBM41	ses_cd	-0.0035142	ns	0.766314	0.999905	Myeloid	Monocytes	Classical monocytes	Mixed
SLC35F1	ses_cd	0.0177431	ns	0.766345	0.999905	Myeloid	Monocytes	Classical monocytes	Mixed
AC098650.1	ses_cd	-0.0198898	ns	0.766371	0.999905	Myeloid	Monocytes	Classical monocytes	Mixed
SCNN1D	ses_cd	-0.0103449	ns	0.766412	0.999905	Myeloid	Monocytes	Classical monocytes	Mixed
AC110079.2	ses_cd	0.00945423	ns	0.766447	0.999905	Myeloid	Monocytes	Classical monocytes	Mixed
C2orf49	ses_cd	-0.00308983	ns	0.766526	0.999905	Myeloid	Monocytes	Classical monocytes	Mixed
ADAM9	ses_cd	0.00293943	ns	0.766558	0.999905	Myeloid	Monocytes	Classical monocytes	Mixed
ZNF221	ses_cd	0.0107138	ns	0.766579	0.999905	Myeloid	Monocytes	Classical monocytes	Mixed
MKL1	ses_cd	-0.00220649	ns	0.766624	0.999905	Myeloid	Monocytes	Classical monocytes	Mixed
AC099753.1	ses_cd	-0.0170521	ns	0.766632	0.999905	Myeloid	Monocytes	Classical monocytes	Mixed
DGUOK	ses_cd	0.00243914	ns	0.766691	0.999905	Myeloid	Monocytes	Classical monocytes	Mixed
ADCK1	ses_cd	0.00445332	ns	0.766694	0.999905	Myeloid	Monocytes	Classical monocytes	Mixed
RPL27A	ses_cd	-0.00447637	ns	0.766694	0.999905	Myeloid	Monocytes	Classical monocytes	Mixed
DNLZ	ses_cd	-0.0094907	ns	0.766705	0.999905	Myeloid	Monocytes	Classical monocytes	Mixed
AC022509.2	ses_cd	0.00518218	ns	0.766714	0.999905	Myeloid	Monocytes	Classical monocytes	Mixed
OAF	ses_cd	0.00385591	ns	0.766734	0.999905	Myeloid	Monocytes	Classical monocytes	Mixed
TSPAN14	ses_cd	0.00307461	ns	0.766803	0.999905	Myeloid	Monocytes	Classical monocytes	Mixed
OLFM2	ses_cd	0.0106826	ns	0.766822	0.999905	Myeloid	Monocytes	Classical monocytes	Mixed
RBP5	ses_cd	0.0127901	ns	0.766901	0.999905	Myeloid	Monocytes	Classical monocytes	Mixed
ABHD18	ses_cd	-0.00220605	ns	0.766932	0.999905	Myeloid	Monocytes	Classical monocytes	Mixed
ZFAND2A	ses_cd	0.00525481	ns	0.766941	0.999905	Myeloid	Monocytes	Classical monocytes	Mixed
AL392172.1	ses_cd	0.00548655	ns	0.766994	0.999905	Myeloid	Monocytes	Classical monocytes	Mixed
EGR1	ses_cd	0.0171162	ns	0.767019	0.999905	Myeloid	Monocytes	Classical monocytes	Mixed
TTYH1	ses_cd	0.0112145	ns	0.767025	0.999905	Myeloid	Monocytes	Classical monocytes	Mixed
AC084082.1	ses_cd	0.0140858	ns	0.767048	0.999905	Myeloid	Monocytes	Classical monocytes	Mixed
FAM209A	ses_cd	0.00539048	ns	0.767202	0.999905	Myeloid	Monocytes	Classical monocytes	Mixed
USP14	ses_cd	0.00238659	ns	0.767218	0.999905	Myeloid	Monocytes	Classical monocytes	Mixed
AC079921.1	ses_cd	0.0114008	ns	0.767262	0.999905	Myeloid	Monocytes	Classical monocytes	Mixed
OTUD4	ses_cd	0.00214818	ns	0.767278	0.999905	Myeloid	Monocytes	Classical monocytes	Mixed
BTBD19	ses_cd	-0.0121273	ns	0.767324	0.999905	Myeloid	Monocytes	Classical monocytes	Mixed
ZC3HC1	ses_cd	-0.0030819	ns	0.767408	0.999905	Myeloid	Monocytes	Classical monocytes	Mixed
AC092164.1	ses_cd	-0.00586917	ns	0.767417	0.999905	Myeloid	Monocytes	Classical monocytes	Mixed
AL031848.2	ses_cd	0.0135325	ns	0.767488	0.999905	Myeloid	Monocytes	Classical monocytes	Mixed
CCDC18	ses_cd	0.00278908	ns	0.767508	0.999905	Myeloid	Monocytes	Classical monocytes	Mixed
CLSPN	ses_cd	0.0064951	ns	0.767715	0.999905	Myeloid	Monocytes	Classical monocytes	Mixed
PCP4	ses_cd	-0.0137489	ns	0.767798	0.999905	Myeloid	Monocytes	Classical monocytes	Mixed
EIF5A	ses_cd	-0.00443161	ns	0.76781	0.999905	Myeloid	Monocytes	Classical monocytes	Mixed
SLC43A2	ses_cd	0.00277738	ns	0.767851	0.999905	Myeloid	Monocytes	Classical monocytes	Mixed
STK19	ses_cd	-0.00345688	ns	0.767948	0.999905	Myeloid	Monocytes	Classical monocytes	Mixed
JAG1	ses_cd	-0.00458876	ns	0.767975	0.999905	Myeloid	Monocytes	Classical monocytes	Mixed
TET2	ses_cd	-0.00342165	ns	0.768002	0.999905	Myeloid	Monocytes	Classical monocytes	Mixed
FOLR3	ses_cd	-0.0169556	ns	0.768049	0.999905	Myeloid	Monocytes	Classical monocytes	Mixed
ATXN7	ses_cd	-0.00319376	ns	0.768061	0.999905	Myeloid	Monocytes	Classical monocytes	Mixed
SLC7A6OS	ses_cd	0.00277517	ns	0.768164	0.999905	Myeloid	Monocytes	Classical monocytes	Mixed
FAM199X	ses_cd	-0.00322651	ns	0.768192	0.999905	Myeloid	Monocytes	Classical monocytes	Mixed
ST3GAL6	ses_cd	-0.00413859	ns	0.768231	0.999905	Myeloid	Monocytes	Classical monocytes	Mixed
GAA	ses_cd	0.00490405	ns	0.76825	0.999905	Myeloid	Monocytes	Classical monocytes	Mixed
MMRN2	ses_cd	0.00908465	ns	0.768278	0.999905	Myeloid	Monocytes	Classical monocytes	Mixed
AC011374.2	ses_cd	0.00579817	ns	0.768334	0.999905	Myeloid	Monocytes	Classical monocytes	Mixed
FAM229A	ses_cd	0.00595156	ns	0.768345	0.999905	Myeloid	Monocytes	Classical monocytes	Mixed
RPAP2	ses_cd	-0.00246754	ns	0.768395	0.999905	Myeloid	Monocytes	Classical monocytes	Mixed
LINC02482	ses_cd	-0.00912416	ns	0.768479	0.999905	Myeloid	Monocytes	Classical monocytes	Mixed
MED10	ses_cd	-0.0036018	ns	0.76848	0.999905	Myeloid	Monocytes	Classical monocytes	Mixed
RAB3C	ses_cd	-0.0134632	ns	0.768529	0.999905	Myeloid	Monocytes	Classical monocytes	Mixed
NCSTN	ses_cd	0.00304294	ns	0.768538	0.999905	Myeloid	Monocytes	Classical monocytes	Mixed
AC095055.1	ses_cd	-0.00843107	ns	0.768823	0.999905	Myeloid	Monocytes	Classical monocytes	Mixed
FCGR2A	ses_cd	0.00429169	ns	0.768946	0.999905	Myeloid	Monocytes	Classical monocytes	Mixed
AC104134.1	ses_cd	-0.0140626	ns	0.769016	0.999905	Myeloid	Monocytes	Classical monocytes	Mixed
IL11RA	ses_cd	-0.00601251	ns	0.769027	0.999905	Myeloid	Monocytes	Classical monocytes	Mixed
AP001363.1	ses_cd	0.0113453	ns	0.769224	0.999905	Myeloid	Monocytes	Classical monocytes	Mixed
ZUP1	ses_cd	0.00347383	ns	0.769257	0.999905	Myeloid	Monocytes	Classical monocytes	Mixed
CLIP3	ses_cd	-0.00968249	ns	0.769301	0.999905	Myeloid	Monocytes	Classical monocytes	Mixed
JHY	ses_cd	-0.00830384	ns	0.76932	0.999905	Myeloid	Monocytes	Classical monocytes	Mixed
MYO5A	ses_cd	0.0022787	ns	0.769332	0.999905	Myeloid	Monocytes	Classical monocytes	Mixed
WWP1	ses_cd	-0.00342436	ns	0.769355	0.999905	Myeloid	Monocytes	Classical monocytes	Mixed
DYNLRB1	ses_cd	0.00278148	ns	0.769396	0.999905	Myeloid	Monocytes	Classical monocytes	Mixed
RPL30	ses_cd	-0.00480858	ns	0.76946	0.999905	Myeloid	Monocytes	Classical monocytes	Mixed
ZNF429	ses_cd	0.00817696	ns	0.769683	0.999905	Myeloid	Monocytes	Classical monocytes	Mixed
LINC01393	ses_cd	-0.00901464	ns	0.76978	0.999905	Myeloid	Monocytes	Classical monocytes	Mixed
AAGAB	ses_cd	0.00275961	ns	0.769906	0.999905	Myeloid	Monocytes	Classical monocytes	Mixed
AC023157.3	ses_cd	-0.00529069	ns	0.770127	0.999905	Myeloid	Monocytes	Classical monocytes	Mixed
PLEKHM3	ses_cd	-0.00249744	ns	0.77013	0.999905	Myeloid	Monocytes	Classical monocytes	Mixed
SLF1	ses_cd	0.00448599	ns	0.770144	0.999905	Myeloid	Monocytes	Classical monocytes	Mixed
PHF3	ses_cd	-0.00235594	ns	0.770155	0.999905	Myeloid	Monocytes	Classical monocytes	Mixed
NSUN5	ses_cd	-0.0034162	ns	0.770214	0.999905	Myeloid	Monocytes	Classical monocytes	Mixed
AC096741.1	ses_cd	0.0136095	ns	0.770233	0.999905	Myeloid	Monocytes	Classical monocytes	Mixed
TAF5	ses_cd	-0.00285802	ns	0.770258	0.999905	Myeloid	Monocytes	Classical monocytes	Mixed
KHDC1	ses_cd	0.0162155	ns	0.770272	0.999905	Myeloid	Monocytes	Classical monocytes	Mixed
NT5DC2	ses_cd	0.00811215	ns	0.77028	0.999905	Myeloid	Monocytes	Classical monocytes	Mixed
USP46-AS1	ses_cd	0.0137573	ns	0.770432	0.999905	Myeloid	Monocytes	Classical monocytes	Mixed
F2R	ses_cd	-0.0203465	ns	0.770434	0.999905	Myeloid	Monocytes	Classical monocytes	Mixed
NKAIN2	ses_cd	0.015377	ns	0.770472	0.999905	Myeloid	Monocytes	Classical monocytes	Mixed
ZNF326	ses_cd	0.00253841	ns	0.770514	0.999905	Myeloid	Monocytes	Classical monocytes	Mixed
SMARCA4	ses_cd	-0.00237775	ns	0.7706	0.999905	Myeloid	Monocytes	Classical monocytes	Mixed
AC022217.3	ses_cd	-0.00902741	ns	0.770653	0.999905	Myeloid	Monocytes	Classical monocytes	Mixed
RNF8	ses_cd	0.00374309	ns	0.77067	0.999905	Myeloid	Monocytes	Classical monocytes	Mixed
IST1	ses_cd	0.00182644	ns	0.770675	0.999905	Myeloid	Monocytes	Classical monocytes	Mixed
SNRPG	ses_cd	0.00345722	ns	0.770715	0.999905	Myeloid	Monocytes	Classical monocytes	Mixed
AC001226.2	ses_cd	-0.00608695	ns	0.770814	0.999905	Myeloid	Monocytes	Classical monocytes	Mixed
AC021087.1	ses_cd	0.0103439	ns	0.770814	0.999905	Myeloid	Monocytes	Classical monocytes	Mixed
SYNPO2L	ses_cd	0.0122948	ns	0.77082	0.999905	Myeloid	Monocytes	Classical monocytes	Mixed
PLD3	ses_cd	-0.00329512	ns	0.770848	0.999905	Myeloid	Monocytes	Classical monocytes	Mixed
NUDT19	ses_cd	-0.00274431	ns	0.770873	0.999905	Myeloid	Monocytes	Classical monocytes	Mixed
LST1	ses_cd	0.00310756	ns	0.770925	0.999905	Myeloid	Monocytes	Classical monocytes	Mixed
GTF2H2C	ses_cd	0.00458924	ns	0.770953	0.999905	Myeloid	Monocytes	Classical monocytes	Mixed
CARD8	ses_cd	-0.00240912	ns	0.770962	0.999905	Myeloid	Monocytes	Classical monocytes	Mixed
MASP2	ses_cd	-0.0151813	ns	0.77097	0.999905	Myeloid	Monocytes	Classical monocytes	Mixed
AL136162.1	ses_cd	-0.011667	ns	0.770985	0.999905	Myeloid	Monocytes	Classical monocytes	Mixed
PTCH2	ses_cd	-0.00633162	ns	0.771074	0.999905	Myeloid	Monocytes	Classical monocytes	Mixed
AC073529.1	ses_cd	0.00610999	ns	0.771132	0.999905	Myeloid	Monocytes	Classical monocytes	Mixed
KLHL13	ses_cd	0.0156971	ns	0.771133	0.999905	Myeloid	Monocytes	Classical monocytes	Mixed
C5AR1	ses_cd	0.00406215	ns	0.771142	0.999905	Myeloid	Monocytes	Classical monocytes	Mixed
PCDH11X	ses_cd	-0.0107554	ns	0.771147	0.999905	Myeloid	Monocytes	Classical monocytes	Mixed
IMPDH1	ses_cd	0.00308274	ns	0.771149	0.999905	Myeloid	Monocytes	Classical monocytes	Mixed
CCHCR1	ses_cd	0.00476606	ns	0.771192	0.999905	Myeloid	Monocytes	Classical monocytes	Mixed
TFIP11	ses_cd	0.00358555	ns	0.771269	0.999905	Myeloid	Monocytes	Classical monocytes	Mixed
AP5M1	ses_cd	-0.00287225	ns	0.771566	0.999905	Myeloid	Monocytes	Classical monocytes	Mixed
PMM2	ses_cd	-0.0031338	ns	0.771622	0.999905	Myeloid	Monocytes	Classical monocytes	Mixed
SNX15	ses_cd	-0.00871927	ns	0.771656	0.999905	Myeloid	Monocytes	Classical monocytes	Mixed
RDH14	ses_cd	0.00449013	ns	0.771706	0.999905	Myeloid	Monocytes	Classical monocytes	Mixed
FCN1	ses_cd	-0.0044268	ns	0.771739	0.999905	Myeloid	Monocytes	Classical monocytes	Mixed
RAB5C	ses_cd	-0.00290499	ns	0.771775	0.999905	Myeloid	Monocytes	Classical monocytes	Mixed
PPP2R3A	ses_cd	-0.00498807	ns	0.771838	0.999905	Myeloid	Monocytes	Classical monocytes	Mixed
DSTYK	ses_cd	-0.00248577	ns	0.771839	0.999905	Myeloid	Monocytes	Classical monocytes	Mixed
LMF1-AS1	ses_cd	-0.0141596	ns	0.771867	0.999905	Myeloid	Monocytes	Classical monocytes	Mixed
PHKG2	ses_cd	-0.00312512	ns	0.771935	0.999905	Myeloid	Monocytes	Classical monocytes	Mixed
TRMT9B	ses_cd	-0.0089834	ns	0.771974	0.999905	Myeloid	Monocytes	Classical monocytes	Mixed
PPP1R21	ses_cd	0.00198765	ns	0.771988	0.999905	Myeloid	Monocytes	Classical monocytes	Mixed
LHFPL4	ses_cd	0.010774	ns	0.772042	0.999905	Myeloid	Monocytes	Classical monocytes	Mixed
NIT1	ses_cd	-0.00342165	ns	0.772124	0.999905	Myeloid	Monocytes	Classical monocytes	Mixed
MAN2A1	ses_cd	0.00322749	ns	0.772304	0.999905	Myeloid	Monocytes	Classical monocytes	Mixed
ORC2	ses_cd	0.00232569	ns	0.772386	0.999905	Myeloid	Monocytes	Classical monocytes	Mixed
STARD4-AS1	ses_cd	-0.00744648	ns	0.772414	0.999905	Myeloid	Monocytes	Classical monocytes	Mixed
C12orf76	ses_cd	-0.00348017	ns	0.772458	0.999905	Myeloid	Monocytes	Classical monocytes	Mixed
SGO2	ses_cd	-0.00514731	ns	0.772465	0.999905	Myeloid	Monocytes	Classical monocytes	Mixed
CYB5R3	ses_cd	-0.00294673	ns	0.772492	0.999905	Myeloid	Monocytes	Classical monocytes	Mixed
NBPF11	ses_cd	-0.0050399	ns	0.772538	0.999905	Myeloid	Monocytes	Classical monocytes	Mixed
AC024575.1	ses_cd	-0.0102051	ns	0.772562	0.999905	Myeloid	Monocytes	Classical monocytes	Mixed
KCNAB1	ses_cd	-0.0129771	ns	0.772662	0.999905	Myeloid	Monocytes	Classical monocytes	Mixed
CISH	ses_cd	-0.0191849	ns	0.772722	0.999905	Myeloid	Monocytes	Classical monocytes	Mixed
HCN2	ses_cd	-0.0111545	ns	0.772726	0.999905	Myeloid	Monocytes	Classical monocytes	Mixed
FGL2	ses_cd	-0.00309763	ns	0.772737	0.999905	Myeloid	Monocytes	Classical monocytes	Mixed
ZNF296	ses_cd	0.00615674	ns	0.772738	0.999905	Myeloid	Monocytes	Classical monocytes	Mixed
CYBB	ses_cd	-0.00341986	ns	0.772827	0.999905	Myeloid	Monocytes	Classical monocytes	Mixed
ENPP1	ses_cd	0.0150762	ns	0.772839	0.999905	Myeloid	Monocytes	Classical monocytes	Mixed
POLA2	ses_cd	0.00379501	ns	0.77286	0.999905	Myeloid	Monocytes	Classical monocytes	Mixed
USPL1	ses_cd	0.00228937	ns	0.772878	0.999905	Myeloid	Monocytes	Classical monocytes	Mixed
ZNF330	ses_cd	-0.00226111	ns	0.772885	0.999905	Myeloid	Monocytes	Classical monocytes	Mixed
ZNF286B	ses_cd	-0.006657	ns	0.77289	0.999905	Myeloid	Monocytes	Classical monocytes	Mixed
JMY	ses_cd	0.00445303	ns	0.772979	0.999905	Myeloid	Monocytes	Classical monocytes	Mixed
MAT2A	ses_cd	-0.00299219	ns	0.773002	0.999905	Myeloid	Monocytes	Classical monocytes	Mixed
MEIOC	ses_cd	0.0112748	ns	0.77303	0.999905	Myeloid	Monocytes	Classical monocytes	Mixed
CREBL2	ses_cd	-0.00337437	ns	0.773106	0.999905	Myeloid	Monocytes	Classical monocytes	Mixed
MRPS23	ses_cd	-0.00290717	ns	0.773235	0.999905	Myeloid	Monocytes	Classical monocytes	Mixed
HIPK1	ses_cd	-0.0039659	ns	0.773244	0.999905	Myeloid	Monocytes	Classical monocytes	Mixed
NUF2	ses_cd	0.0071334	ns	0.77326	0.999905	Myeloid	Monocytes	Classical monocytes	Mixed
LINC02193	ses_cd	0.00530218	ns	0.773293	0.999905	Myeloid	Monocytes	Classical monocytes	Mixed
AC090921.1	ses_cd	-0.0200564	ns	0.773313	0.999905	Myeloid	Monocytes	Classical monocytes	Mixed
COX18	ses_cd	-0.00373048	ns	0.773313	0.999905	Myeloid	Monocytes	Classical monocytes	Mixed
NTN1	ses_cd	0.0129557	ns	0.773534	0.999905	Myeloid	Monocytes	Classical monocytes	Mixed
KCNB1	ses_cd	-0.0136867	ns	0.773569	0.999905	Myeloid	Monocytes	Classical monocytes	Mixed
ZBTB7B	ses_cd	-0.0028598	ns	0.77358	0.999905	Myeloid	Monocytes	Classical monocytes	Mixed
INPP5B	ses_cd	0.00238928	ns	0.773602	0.999905	Myeloid	Monocytes	Classical monocytes	Mixed
CD300LB	ses_cd	-0.00367151	ns	0.773713	0.999905	Myeloid	Monocytes	Classical monocytes	Mixed
AC136469.1	ses_cd	-0.0116487	ns	0.773739	0.999905	Myeloid	Monocytes	Classical monocytes	Mixed
KCNAB3	ses_cd	0.00697821	ns	0.773822	0.999905	Myeloid	Monocytes	Classical monocytes	Mixed
AC010273.1	ses_cd	-0.00850522	ns	0.773823	0.999905	Myeloid	Monocytes	Classical monocytes	Mixed
MIOS	ses_cd	-0.00318373	ns	0.773857	0.999905	Myeloid	Monocytes	Classical monocytes	Mixed
MFAP3	ses_cd	-0.00291016	ns	0.773894	0.999905	Myeloid	Monocytes	Classical monocytes	Mixed
CIDEB	ses_cd	0.0046424	ns	0.773914	0.999905	Myeloid	Monocytes	Classical monocytes	Mixed
TRIM44	ses_cd	0.0017072	ns	0.773915	0.999905	Myeloid	Monocytes	Classical monocytes	Mixed
PHF1	ses_cd	-0.00620895	ns	0.773921	0.999905	Myeloid	Monocytes	Classical monocytes	Mixed
URM1	ses_cd	0.00340082	ns	0.774133	0.999905	Myeloid	Monocytes	Classical monocytes	Mixed
GRAMD2A	ses_cd	-0.0141809	ns	0.774268	0.999905	Myeloid	Monocytes	Classical monocytes	Mixed
BTBD2	ses_cd	-0.00281159	ns	0.774287	0.999905	Myeloid	Monocytes	Classical monocytes	Mixed
MED30	ses_cd	0.00364561	ns	0.774306	0.999905	Myeloid	Monocytes	Classical monocytes	Mixed
ACOX1	ses_cd	0.00271593	ns	0.774311	0.999905	Myeloid	Monocytes	Classical monocytes	Mixed
SPAST	ses_cd	-0.00182042	ns	0.774333	0.999905	Myeloid	Monocytes	Classical monocytes	Mixed
NAGA	ses_cd	-0.00249004	ns	0.77436	0.999905	Myeloid	Monocytes	Classical monocytes	Mixed
MIRLET7DHG	ses_cd	0.0118808	ns	0.774414	0.999905	Myeloid	Monocytes	Classical monocytes	Mixed
CXCL17	ses_cd	-0.0149302	ns	0.774605	0.999905	Myeloid	Monocytes	Classical monocytes	Mixed
AP001107.9	ses_cd	-0.0152245	ns	0.774671	0.999905	Myeloid	Monocytes	Classical monocytes	Mixed
SMIM7	ses_cd	-0.00256477	ns	0.77475	0.999905	Myeloid	Monocytes	Classical monocytes	Mixed
FAM168A	ses_cd	0.00284667	ns	0.774987	0.999905	Myeloid	Monocytes	Classical monocytes	Mixed
TOPORS	ses_cd	-0.00258974	ns	0.774994	0.999905	Myeloid	Monocytes	Classical monocytes	Mixed
DPYD	ses_cd	0.00455149	ns	0.775072	0.999905	Myeloid	Monocytes	Classical monocytes	Mixed
PCAT1	ses_cd	0.0207999	ns	0.775096	0.999905	Myeloid	Monocytes	Classical monocytes	Mixed
SMARCA5	ses_cd	-0.00211254	ns	0.775283	0.999905	Myeloid	Monocytes	Classical monocytes	Mixed
PPP2R5E	ses_cd	0.00149552	ns	0.77529	0.999905	Myeloid	Monocytes	Classical monocytes	Mixed
GFER	ses_cd	-0.00439497	ns	0.775317	0.999905	Myeloid	Monocytes	Classical monocytes	Mixed
STXBP5	ses_cd	-0.00342511	ns	0.775329	0.999905	Myeloid	Monocytes	Classical monocytes	Mixed
MCL1	ses_cd	-0.00571622	ns	0.775331	0.999905	Myeloid	Monocytes	Classical monocytes	Mixed
LINC00843	ses_cd	-0.00455338	ns	0.775388	0.999905	Myeloid	Monocytes	Classical monocytes	Mixed
TENT5A	ses_cd	-0.0038393	ns	0.775399	0.999905	Myeloid	Monocytes	Classical monocytes	Mixed
TCF7	ses_cd	-0.0185462	ns	0.775406	0.999905	Myeloid	Monocytes	Classical monocytes	Mixed
SHKBP1	ses_cd	-0.00293735	ns	0.775541	0.999905	Myeloid	Monocytes	Classical monocytes	Mixed
PIGR	ses_cd	0.0186724	ns	0.775559	0.999905	Myeloid	Monocytes	Classical monocytes	Mixed
RNASEH1-AS1	ses_cd	0.00640013	ns	0.775567	0.999905	Myeloid	Monocytes	Classical monocytes	Mixed
C9orf3	ses_cd	-0.00253455	ns	0.775589	0.999905	Myeloid	Monocytes	Classical monocytes	Mixed
CTSZ	ses_cd	0.00241814	ns	0.775602	0.999905	Myeloid	Monocytes	Classical monocytes	Mixed
AC068491.3	ses_cd	0.00939887	ns	0.775632	0.999905	Myeloid	Monocytes	Classical monocytes	Mixed
TPCN1	ses_cd	-0.00319972	ns	0.775651	0.999905	Myeloid	Monocytes	Classical monocytes	Mixed
ATG16L2	ses_cd	-0.00187763	ns	0.775775	0.999905	Myeloid	Monocytes	Classical monocytes	Mixed
AC007038.2	ses_cd	0.00494251	ns	0.775853	0.999905	Myeloid	Monocytes	Classical monocytes	Mixed
CCNQ	ses_cd	-0.00432812	ns	0.775947	0.999905	Myeloid	Monocytes	Classical monocytes	Mixed
PLCL1	ses_cd	-0.00887866	ns	0.775948	0.999905	Myeloid	Monocytes	Classical monocytes	Mixed
ABHD15	ses_cd	-0.00447522	ns	0.775966	0.999905	Myeloid	Monocytes	Classical monocytes	Mixed
NHSL1	ses_cd	0.00453968	ns	0.775984	0.999905	Myeloid	Monocytes	Classical monocytes	Mixed
AC007192.1	ses_cd	0.0105963	ns	0.775992	0.999905	Myeloid	Monocytes	Classical monocytes	Mixed
AL162586.1	ses_cd	0.00692926	ns	0.77608	0.999905	Myeloid	Monocytes	Classical monocytes	Mixed
ANKRD37	ses_cd	0.00633107	ns	0.776099	0.999905	Myeloid	Monocytes	Classical monocytes	Mixed
MMP23B	ses_cd	-0.0196552	ns	0.776145	0.999905	Myeloid	Monocytes	Classical monocytes	Mixed
GNG12-AS1	ses_cd	0.0284585	ns	0.776158	0.999905	Myeloid	Monocytes	Classical monocytes	Mixed
LINC01410	ses_cd	0.00620503	ns	0.776292	0.999905	Myeloid	Monocytes	Classical monocytes	Mixed
HPSE2	ses_cd	-0.0156029	ns	0.776316	0.999905	Myeloid	Monocytes	Classical monocytes	Mixed
MANSC1	ses_cd	-0.00543892	ns	0.776453	0.999905	Myeloid	Monocytes	Classical monocytes	Mixed
AKR1C3	ses_cd	0.0225139	ns	0.776458	0.999905	Myeloid	Monocytes	Classical monocytes	Mixed
FAM189B	ses_cd	0.00429944	ns	0.776524	0.999905	Myeloid	Monocytes	Classical monocytes	Mixed
ZNF703	ses_cd	0.00698621	ns	0.776549	0.999905	Myeloid	Monocytes	Classical monocytes	Mixed
MATN2	ses_cd	-0.0132865	ns	0.77661	0.999905	Myeloid	Monocytes	Classical monocytes	Mixed
SEZ6L	ses_cd	-0.00845639	ns	0.776651	0.999905	Myeloid	Monocytes	Classical monocytes	Mixed
LINC01506	ses_cd	-0.00591889	ns	0.776781	0.999905	Myeloid	Monocytes	Classical monocytes	Mixed
BICRA	ses_cd	-0.00438327	ns	0.776867	0.999905	Myeloid	Monocytes	Classical monocytes	Mixed
LINC00910	ses_cd	-0.00499639	ns	0.776884	0.999905	Myeloid	Monocytes	Classical monocytes	Mixed
CAMKMT	ses_cd	0.00215569	ns	0.776905	0.999905	Myeloid	Monocytes	Classical monocytes	Mixed
AC009690.2	ses_cd	0.00750778	ns	0.776924	0.999905	Myeloid	Monocytes	Classical monocytes	Mixed
GPATCH8	ses_cd	-0.00153456	ns	0.777004	0.999905	Myeloid	Monocytes	Classical monocytes	Mixed
AC005225.2	ses_cd	-0.0154633	ns	0.777023	0.999905	Myeloid	Monocytes	Classical monocytes	Mixed
TCF19	ses_cd	-0.0105471	ns	0.777039	0.999905	Myeloid	Monocytes	Classical monocytes	Mixed
CKB	ses_cd	0.00933504	ns	0.777058	0.999905	Myeloid	Monocytes	Classical monocytes	Mixed
CTDNEP1	ses_cd	-0.00302657	ns	0.777085	0.999905	Myeloid	Monocytes	Classical monocytes	Mixed
PSMA3-AS1	ses_cd	0.00172581	ns	0.777105	0.999905	Myeloid	Monocytes	Classical monocytes	Mixed
IMPA2	ses_cd	-0.00303767	ns	0.77712	0.999905	Myeloid	Monocytes	Classical monocytes	Mixed
C1orf115	ses_cd	-0.011852	ns	0.777163	0.999905	Myeloid	Monocytes	Classical monocytes	Mixed
EFCAB6	ses_cd	0.0100879	ns	0.777166	0.999905	Myeloid	Monocytes	Classical monocytes	Mixed
ZNF777	ses_cd	0.00418172	ns	0.777185	0.999905	Myeloid	Monocytes	Classical monocytes	Mixed
EIF4H	ses_cd	0.00309089	ns	0.777383	0.999905	Myeloid	Monocytes	Classical monocytes	Mixed
CCDC7	ses_cd	-0.00537797	ns	0.777456	0.999905	Myeloid	Monocytes	Classical monocytes	Mixed
COQ10B	ses_cd	0.00308163	ns	0.777662	0.999905	Myeloid	Monocytes	Classical monocytes	Mixed
CASC11	ses_cd	0.00865202	ns	0.777785	0.999905	Myeloid	Monocytes	Classical monocytes	Mixed
LCK	ses_cd	0.0229718	ns	0.777921	0.999905	Myeloid	Monocytes	Classical monocytes	Mixed
MTMR8	ses_cd	0.00552954	ns	0.777946	0.999905	Myeloid	Monocytes	Classical monocytes	Mixed
CCNT2	ses_cd	-0.00193473	ns	0.777956	0.999905	Myeloid	Monocytes	Classical monocytes	Mixed
RANBP6	ses_cd	0.00290026	ns	0.777991	0.999905	Myeloid	Monocytes	Classical monocytes	Mixed
PRX	ses_cd	0.00822202	ns	0.778053	0.999905	Myeloid	Monocytes	Classical monocytes	Mixed
AP005899.1	ses_cd	-0.00957685	ns	0.778065	0.999905	Myeloid	Monocytes	Classical monocytes	Mixed
SKI	ses_cd	0.00384704	ns	0.778068	0.999905	Myeloid	Monocytes	Classical monocytes	Mixed
GPHN	ses_cd	-0.0037256	ns	0.778112	0.999905	Myeloid	Monocytes	Classical monocytes	Mixed
AC096677.1	ses_cd	-0.0048663	ns	0.778177	0.999905	Myeloid	Monocytes	Classical monocytes	Mixed
PNISR	ses_cd	0.00191401	ns	0.778187	0.999905	Myeloid	Monocytes	Classical monocytes	Mixed
ADAM22	ses_cd	0.0181344	ns	0.778198	0.999905	Myeloid	Monocytes	Classical monocytes	Mixed
FAM200A	ses_cd	-0.00461983	ns	0.778248	0.999905	Myeloid	Monocytes	Classical monocytes	Mixed
AC007325.4	ses_cd	-0.0113918	ns	0.778267	0.999905	Myeloid	Monocytes	Classical monocytes	Mixed
CEBPA	ses_cd	0.00394046	ns	0.77829	0.999905	Myeloid	Monocytes	Classical monocytes	Mixed
VPS9D1	ses_cd	-0.00493001	ns	0.778298	0.999905	Myeloid	Monocytes	Classical monocytes	Mixed
USP32	ses_cd	0.00305191	ns	0.778379	0.999905	Myeloid	Monocytes	Classical monocytes	Mixed
AC087286.2	ses_cd	-0.00535566	ns	0.778524	0.999905	Myeloid	Monocytes	Classical monocytes	Mixed
BACE1-AS	ses_cd	-0.00519436	ns	0.778528	0.999905	Myeloid	Monocytes	Classical monocytes	Mixed
AL160272.2	ses_cd	0.00395078	ns	0.778564	0.999905	Myeloid	Monocytes	Classical monocytes	Mixed
ITPK1	ses_cd	0.00256752	ns	0.778579	0.999905	Myeloid	Monocytes	Classical monocytes	Mixed
LIMD1	ses_cd	0.00267685	ns	0.778581	0.999905	Myeloid	Monocytes	Classical monocytes	Mixed
COPS9	ses_cd	0.00359651	ns	0.778594	0.999905	Myeloid	Monocytes	Classical monocytes	Mixed
RHNO1	ses_cd	-0.0043924	ns	0.778638	0.999905	Myeloid	Monocytes	Classical monocytes	Mixed
PGAP1	ses_cd	0.00898492	ns	0.77882	0.999905	Myeloid	Monocytes	Classical monocytes	Mixed
ATP5MC2	ses_cd	-0.00367931	ns	0.778846	0.999905	Myeloid	Monocytes	Classical monocytes	Mixed
SHQ1	ses_cd	-0.00302448	ns	0.778893	0.999905	Myeloid	Monocytes	Classical monocytes	Mixed
EYA3	ses_cd	0.00301353	ns	0.77891	0.999905	Myeloid	Monocytes	Classical monocytes	Mixed
RTRAF	ses_cd	-0.0027462	ns	0.778968	0.999905	Myeloid	Monocytes	Classical monocytes	Mixed
SLC39A10	ses_cd	-0.00405019	ns	0.779061	0.999905	Myeloid	Monocytes	Classical monocytes	Mixed
HIST1H4J	ses_cd	0.0111525	ns	0.779065	0.999905	Myeloid	Monocytes	Classical monocytes	Mixed
UBE2M	ses_cd	0.0039148	ns	0.779152	0.999905	Myeloid	Monocytes	Classical monocytes	Mixed
MIEF2	ses_cd	-0.00607794	ns	0.779177	0.999905	Myeloid	Monocytes	Classical monocytes	Mixed
MYD88	ses_cd	-0.00358371	ns	0.779258	0.999905	Myeloid	Monocytes	Classical monocytes	Mixed
CRTC2	ses_cd	-0.0037956	ns	0.779277	0.999905	Myeloid	Monocytes	Classical monocytes	Mixed
BEGAIN	ses_cd	-0.013866	ns	0.779411	0.999905	Myeloid	Monocytes	Classical monocytes	Mixed
TLR8	ses_cd	-0.00334193	ns	0.779499	0.999905	Myeloid	Monocytes	Classical monocytes	Mixed
CHST7	ses_cd	0.00683078	ns	0.779506	0.999905	Myeloid	Monocytes	Classical monocytes	Mixed
COPS7A	ses_cd	-0.00281658	ns	0.77951	0.999905	Myeloid	Monocytes	Classical monocytes	Mixed
IFI44	ses_cd	0.010206	ns	0.779522	0.999905	Myeloid	Monocytes	Classical monocytes	Mixed
TOR4A	ses_cd	-0.00348514	ns	0.779643	0.999905	Myeloid	Monocytes	Classical monocytes	Mixed
INTS2	ses_cd	-0.00347065	ns	0.779692	0.999905	Myeloid	Monocytes	Classical monocytes	Mixed
PPIL1	ses_cd	0.00541997	ns	0.779712	0.999905	Myeloid	Monocytes	Classical monocytes	Mixed
LILRB1-AS1	ses_cd	-0.015546	ns	0.779749	0.999905	Myeloid	Monocytes	Classical monocytes	Mixed
TNPO3	ses_cd	-0.00216814	ns	0.77976	0.999905	Myeloid	Monocytes	Classical monocytes	Mixed
MCM6	ses_cd	-0.00644501	ns	0.779811	0.999905	Myeloid	Monocytes	Classical monocytes	Mixed
AC089999.1	ses_cd	0.0205885	ns	0.779852	0.999905	Myeloid	Monocytes	Classical monocytes	Mixed
GIMAP6	ses_cd	0.00327544	ns	0.779866	0.999905	Myeloid	Monocytes	Classical monocytes	Mixed
AGPAT1	ses_cd	-0.00379007	ns	0.779879	0.999905	Myeloid	Monocytes	Classical monocytes	Mixed
BANP	ses_cd	-0.00279659	ns	0.779886	0.999905	Myeloid	Monocytes	Classical monocytes	Mixed
GEMIN4	ses_cd	-0.00436482	ns	0.779972	0.999905	Myeloid	Monocytes	Classical monocytes	Mixed
KLRD1	ses_cd	-0.0254813	ns	0.780154	0.999905	Myeloid	Monocytes	Classical monocytes	Mixed
ZNF23	ses_cd	0.0101883	ns	0.780183	0.999905	Myeloid	Monocytes	Classical monocytes	Mixed
LIPN	ses_cd	-0.00735309	ns	0.780196	0.999905	Myeloid	Monocytes	Classical monocytes	Mixed
BLOC1S5-TXNDC5	ses_cd	-0.00461651	ns	0.780227	0.999905	Myeloid	Monocytes	Classical monocytes	Mixed
INTS11	ses_cd	0.00297459	ns	0.780348	0.999905	Myeloid	Monocytes	Classical monocytes	Mixed
USP7	ses_cd	-0.00200626	ns	0.780426	0.999905	Myeloid	Monocytes	Classical monocytes	Mixed
RRP36	ses_cd	0.00241952	ns	0.780466	0.999905	Myeloid	Monocytes	Classical monocytes	Mixed
CCDC186	ses_cd	-0.00315868	ns	0.780513	0.999905	Myeloid	Monocytes	Classical monocytes	Mixed
PTPN18	ses_cd	-0.00165266	ns	0.780527	0.999905	Myeloid	Monocytes	Classical monocytes	Mixed
FAM27C	ses_cd	0.0167063	ns	0.780562	0.999905	Myeloid	Monocytes	Classical monocytes	Mixed
CHRNE	ses_cd	0.00945469	ns	0.780674	0.999905	Myeloid	Monocytes	Classical monocytes	Mixed
CD84	ses_cd	-0.00319179	ns	0.780828	0.999905	Myeloid	Monocytes	Classical monocytes	Mixed
RPP25	ses_cd	0.00577959	ns	0.78097	0.999905	Myeloid	Monocytes	Classical monocytes	Mixed
HDHD2	ses_cd	0.00327387	ns	0.781019	0.999905	Myeloid	Monocytes	Classical monocytes	Mixed
KCNMB3	ses_cd	0.00456506	ns	0.781058	0.999905	Myeloid	Monocytes	Classical monocytes	Mixed
PLD4	ses_cd	-0.0105611	ns	0.781058	0.999905	Myeloid	Monocytes	Classical monocytes	Mixed
MTMR9	ses_cd	-0.00203705	ns	0.781074	0.999905	Myeloid	Monocytes	Classical monocytes	Mixed
UBE2H	ses_cd	0.00251593	ns	0.78115	0.999905	Myeloid	Monocytes	Classical monocytes	Mixed
DOK2	ses_cd	-0.00331154	ns	0.781201	0.999905	Myeloid	Monocytes	Classical monocytes	Mixed
KANSL1L	ses_cd	-0.00252348	ns	0.781526	0.999905	Myeloid	Monocytes	Classical monocytes	Mixed
MISP3	ses_cd	0.0101548	ns	0.781592	0.999905	Myeloid	Monocytes	Classical monocytes	Mixed
ETV5	ses_cd	0.00966861	ns	0.7816	0.999905	Myeloid	Monocytes	Classical monocytes	Mixed
TM9SF2	ses_cd	-0.00188266	ns	0.781727	0.999905	Myeloid	Monocytes	Classical monocytes	Mixed
CCT7	ses_cd	-0.00361514	ns	0.781745	0.999905	Myeloid	Monocytes	Classical monocytes	Mixed
SLC27A4	ses_cd	0.00386899	ns	0.781787	0.999905	Myeloid	Monocytes	Classical monocytes	Mixed
PIP4K2C	ses_cd	-0.00401084	ns	0.781788	0.999905	Myeloid	Monocytes	Classical monocytes	Mixed
SF3B4	ses_cd	0.00315213	ns	0.781826	0.999905	Myeloid	Monocytes	Classical monocytes	Mixed
PSME3	ses_cd	-0.00276061	ns	0.781913	0.999905	Myeloid	Monocytes	Classical monocytes	Mixed
ARFRP1	ses_cd	-0.00362964	ns	0.781942	0.999905	Myeloid	Monocytes	Classical monocytes	Mixed
IPO8	ses_cd	0.00217537	ns	0.781948	0.999905	Myeloid	Monocytes	Classical monocytes	Mixed
RBM15	ses_cd	-0.00297279	ns	0.782014	0.999905	Myeloid	Monocytes	Classical monocytes	Mixed
GMFG	ses_cd	-0.0037133	ns	0.782108	0.999905	Myeloid	Monocytes	Classical monocytes	Mixed
CLOCK	ses_cd	-0.00248731	ns	0.782121	0.999905	Myeloid	Monocytes	Classical monocytes	Mixed
CCSAP	ses_cd	-0.00401743	ns	0.782129	0.999905	Myeloid	Monocytes	Classical monocytes	Mixed
AGK	ses_cd	-0.00336124	ns	0.782171	0.999905	Myeloid	Monocytes	Classical monocytes	Mixed
AC026704.1	ses_cd	-0.0087703	ns	0.782412	0.999905	Myeloid	Monocytes	Classical monocytes	Mixed
DYRK4	ses_cd	0.00459149	ns	0.782529	0.999905	Myeloid	Monocytes	Classical monocytes	Mixed
SOWAHD	ses_cd	0.00494964	ns	0.782594	0.999905	Myeloid	Monocytes	Classical monocytes	Mixed
GPX4	ses_cd	-0.00436534	ns	0.782621	0.999905	Myeloid	Monocytes	Classical monocytes	Mixed
CTNNA1	ses_cd	-0.00194501	ns	0.782698	0.999905	Myeloid	Monocytes	Classical monocytes	Mixed
FAM227A	ses_cd	0.0111211	ns	0.782758	0.999905	Myeloid	Monocytes	Classical monocytes	Mixed
PINLYP	ses_cd	-0.00874519	ns	0.782783	0.999905	Myeloid	Monocytes	Classical monocytes	Mixed
C1orf56	ses_cd	-0.0119784	ns	0.782791	0.999905	Myeloid	Monocytes	Classical monocytes	Mixed
Z98884.1	ses_cd	0.0161094	ns	0.782835	0.999905	Myeloid	Monocytes	Classical monocytes	Mixed
DNAJA4	ses_cd	0.00508701	ns	0.782844	0.999905	Myeloid	Monocytes	Classical monocytes	Mixed
AC134772.1	ses_cd	-0.00647093	ns	0.782885	0.999905	Myeloid	Monocytes	Classical monocytes	Mixed
BANF1	ses_cd	-0.00340618	ns	0.782911	0.999905	Myeloid	Monocytes	Classical monocytes	Mixed
BAG4	ses_cd	0.0018761	ns	0.782922	0.999905	Myeloid	Monocytes	Classical monocytes	Mixed
FITM1	ses_cd	-0.00938138	ns	0.782995	0.999905	Myeloid	Monocytes	Classical monocytes	Mixed
ZNF517	ses_cd	-0.00531642	ns	0.78307	0.999905	Myeloid	Monocytes	Classical monocytes	Mixed
PLXNA2	ses_cd	-0.0049295	ns	0.783121	0.999905	Myeloid	Monocytes	Classical monocytes	Mixed
LRRK1	ses_cd	-0.00253403	ns	0.783233	0.999905	Myeloid	Monocytes	Classical monocytes	Mixed
ZNF473	ses_cd	0.00462016	ns	0.783311	0.999905	Myeloid	Monocytes	Classical monocytes	Mixed
HRAS	ses_cd	-0.0051286	ns	0.783343	0.999905	Myeloid	Monocytes	Classical monocytes	Mixed
RIPOR2	ses_cd	-0.00483265	ns	0.783355	0.999905	Myeloid	Monocytes	Classical monocytes	Mixed
PPP1R16B	ses_cd	0.018437	ns	0.783566	0.999905	Myeloid	Monocytes	Classical monocytes	Mixed
PHEX	ses_cd	0.0100344	ns	0.783618	0.999905	Myeloid	Monocytes	Classical monocytes	Mixed
RBFOX1	ses_cd	0.0329711	ns	0.783632	0.999905	Myeloid	Monocytes	Classical monocytes	Mixed
FO704657.1	ses_cd	0.00908367	ns	0.783731	0.999905	Myeloid	Monocytes	Classical monocytes	Mixed
ZNF275	ses_cd	0.00456669	ns	0.78375	0.999905	Myeloid	Monocytes	Classical monocytes	Mixed
PPAN	ses_cd	-0.00460853	ns	0.783852	0.999905	Myeloid	Monocytes	Classical monocytes	Mixed
LTV1	ses_cd	-0.00293596	ns	0.783867	0.999905	Myeloid	Monocytes	Classical monocytes	Mixed
EPS8	ses_cd	0.00947804	ns	0.783869	0.999905	Myeloid	Monocytes	Classical monocytes	Mixed
PTPMT1	ses_cd	0.00413722	ns	0.783873	0.999905	Myeloid	Monocytes	Classical monocytes	Mixed
CHM	ses_cd	-0.00211604	ns	0.783928	0.999905	Myeloid	Monocytes	Classical monocytes	Mixed
NOP10	ses_cd	-0.00466472	ns	0.784057	0.999905	Myeloid	Monocytes	Classical monocytes	Mixed
HOMEZ	ses_cd	0.0035511	ns	0.784095	0.999905	Myeloid	Monocytes	Classical monocytes	Mixed
AC004542.2	ses_cd	-0.0100899	ns	0.784199	0.999905	Myeloid	Monocytes	Classical monocytes	Mixed
AL137003.2	ses_cd	-0.0134595	ns	0.784247	0.999905	Myeloid	Monocytes	Classical monocytes	Mixed
SLC19A2	ses_cd	0.00437804	ns	0.784254	0.999905	Myeloid	Monocytes	Classical monocytes	Mixed
CAMK1	ses_cd	0.0038717	ns	0.784267	0.999905	Myeloid	Monocytes	Classical monocytes	Mixed
NDUFS5	ses_cd	-0.00429714	ns	0.78429	0.999905	Myeloid	Monocytes	Classical monocytes	Mixed
PTPRO	ses_cd	-0.00765513	ns	0.784292	0.999905	Myeloid	Monocytes	Classical monocytes	Mixed
BRSK1	ses_cd	-0.00970306	ns	0.784302	0.999905	Myeloid	Monocytes	Classical monocytes	Mixed
GID8	ses_cd	-0.00259429	ns	0.784392	0.999905	Myeloid	Monocytes	Classical monocytes	Mixed
MAP3K4	ses_cd	0.00257188	ns	0.784414	0.999905	Myeloid	Monocytes	Classical monocytes	Mixed
MIR4713HG	ses_cd	-0.00918169	ns	0.78442	0.999905	Myeloid	Monocytes	Classical monocytes	Mixed
WRNIP1	ses_cd	-0.00268857	ns	0.784479	0.999905	Myeloid	Monocytes	Classical monocytes	Mixed
KIF21A	ses_cd	0.0197443	ns	0.784547	0.999905	Myeloid	Monocytes	Classical monocytes	Mixed
CCDC32	ses_cd	0.00327376	ns	0.784566	0.999905	Myeloid	Monocytes	Classical monocytes	Mixed
BTD	ses_cd	0.00336744	ns	0.784591	0.999905	Myeloid	Monocytes	Classical monocytes	Mixed
TRIM22	ses_cd	0.00546563	ns	0.784615	0.999905	Myeloid	Monocytes	Classical monocytes	Mixed
NOSIP	ses_cd	-0.00659158	ns	0.784618	0.999905	Myeloid	Monocytes	Classical monocytes	Mixed
FBXL15	ses_cd	0.003626	ns	0.784626	0.999905	Myeloid	Monocytes	Classical monocytes	Mixed
SLC25A6	ses_cd	-0.00393912	ns	0.784735	0.999905	Myeloid	Monocytes	Classical monocytes	Mixed
F2RL1	ses_cd	-0.00700875	ns	0.784763	0.999905	Myeloid	Monocytes	Classical monocytes	Mixed
RBM8A	ses_cd	-0.00214172	ns	0.784871	0.999905	Myeloid	Monocytes	Classical monocytes	Mixed
PPP1R3E	ses_cd	-0.00516137	ns	0.784875	0.999905	Myeloid	Monocytes	Classical monocytes	Mixed
SPEG	ses_cd	0.00901593	ns	0.784912	0.999905	Myeloid	Monocytes	Classical monocytes	Mixed
MAP2K4	ses_cd	0.00177197	ns	0.784986	0.999905	Myeloid	Monocytes	Classical monocytes	Mixed
CFAP58	ses_cd	0.00901612	ns	0.785003	0.999905	Myeloid	Monocytes	Classical monocytes	Mixed
PJA2	ses_cd	0.00165226	ns	0.785018	0.999905	Myeloid	Monocytes	Classical monocytes	Mixed
SMPD4	ses_cd	-0.00286738	ns	0.785028	0.999905	Myeloid	Monocytes	Classical monocytes	Mixed
EIF3F	ses_cd	-0.00321027	ns	0.785028	0.999905	Myeloid	Monocytes	Classical monocytes	Mixed
PGBD2	ses_cd	-0.00352149	ns	0.785057	0.999905	Myeloid	Monocytes	Classical monocytes	Mixed
SGPL1	ses_cd	-0.00194981	ns	0.785108	0.999905	Myeloid	Monocytes	Classical monocytes	Mixed
PIN4	ses_cd	-0.00413235	ns	0.785122	0.999905	Myeloid	Monocytes	Classical monocytes	Mixed
ZNF331	ses_cd	-0.00455011	ns	0.785122	0.999905	Myeloid	Monocytes	Classical monocytes	Mixed
ALG8	ses_cd	-0.00322313	ns	0.785329	0.999905	Myeloid	Monocytes	Classical monocytes	Mixed
NPRL3	ses_cd	-0.0040497	ns	0.785348	0.999905	Myeloid	Monocytes	Classical monocytes	Mixed
AC055822.1	ses_cd	0.00637172	ns	0.785349	0.999905	Myeloid	Monocytes	Classical monocytes	Mixed
AL139021.2	ses_cd	-0.00998828	ns	0.785503	0.999905	Myeloid	Monocytes	Classical monocytes	Mixed
KNTC1	ses_cd	-0.00424201	ns	0.785528	0.999905	Myeloid	Monocytes	Classical monocytes	Mixed
C14orf93	ses_cd	-0.00320616	ns	0.785541	0.999905	Myeloid	Monocytes	Classical monocytes	Mixed
FRMD4B	ses_cd	-0.00329745	ns	0.785559	0.999905	Myeloid	Monocytes	Classical monocytes	Mixed
LGALS9	ses_cd	0.00465623	ns	0.78562	0.999905	Myeloid	Monocytes	Classical monocytes	Mixed
SGSM1	ses_cd	0.011078	ns	0.785664	0.999905	Myeloid	Monocytes	Classical monocytes	Mixed
ZNF407	ses_cd	0.00278352	ns	0.785678	0.999905	Myeloid	Monocytes	Classical monocytes	Mixed
SOCS1	ses_cd	-0.0183852	ns	0.785711	0.999905	Myeloid	Monocytes	Classical monocytes	Mixed
PRELID2	ses_cd	0.0070419	ns	0.785767	0.999905	Myeloid	Monocytes	Classical monocytes	Mixed
VIL1	ses_cd	0.0138449	ns	0.785768	0.999905	Myeloid	Monocytes	Classical monocytes	Mixed
SUFU	ses_cd	-0.00218923	ns	0.786196	0.999905	Myeloid	Monocytes	Classical monocytes	Mixed
MPZL1	ses_cd	-0.00330608	ns	0.786221	0.999905	Myeloid	Monocytes	Classical monocytes	Mixed
ETF1	ses_cd	0.00573912	ns	0.78626	0.999905	Myeloid	Monocytes	Classical monocytes	Mixed
TIMM10	ses_cd	-0.00624239	ns	0.786276	0.999905	Myeloid	Monocytes	Classical monocytes	Mixed
GRAPL	ses_cd	0.00857368	ns	0.7864	0.999905	Myeloid	Monocytes	Classical monocytes	Mixed
GPR85	ses_cd	-0.013014	ns	0.786446	0.999905	Myeloid	Monocytes	Classical monocytes	Mixed
BLOC1S6	ses_cd	0.00265681	ns	0.786467	0.999905	Myeloid	Monocytes	Classical monocytes	Mixed
AC008758.4	ses_cd	-0.00596106	ns	0.786487	0.999905	Myeloid	Monocytes	Classical monocytes	Mixed
SEC61G	ses_cd	-0.00421289	ns	0.786546	0.999905	Myeloid	Monocytes	Classical monocytes	Mixed
PPP1R12C	ses_cd	0.00278563	ns	0.786554	0.999905	Myeloid	Monocytes	Classical monocytes	Mixed
CDCA5	ses_cd	0.0136221	ns	0.786614	0.999905	Myeloid	Monocytes	Classical monocytes	Mixed
ZNF324	ses_cd	0.00477485	ns	0.786708	0.999905	Myeloid	Monocytes	Classical monocytes	Mixed
AC068831.7	ses_cd	0.00583613	ns	0.786798	0.999905	Myeloid	Monocytes	Classical monocytes	Mixed
LINC02384	ses_cd	0.00891259	ns	0.786813	0.999905	Myeloid	Monocytes	Classical monocytes	Mixed
RFTN1	ses_cd	0.00295917	ns	0.786924	0.999905	Myeloid	Monocytes	Classical monocytes	Mixed
ZNF606	ses_cd	0.00465597	ns	0.786929	0.999905	Myeloid	Monocytes	Classical monocytes	Mixed
TTC30B	ses_cd	-0.00535449	ns	0.786955	0.999905	Myeloid	Monocytes	Classical monocytes	Mixed
ACADS	ses_cd	-0.00379263	ns	0.787004	0.999905	Myeloid	Monocytes	Classical monocytes	Mixed
AL158198.1	ses_cd	0.00682337	ns	0.787026	0.999905	Myeloid	Monocytes	Classical monocytes	Mixed
DTX3L	ses_cd	0.00510715	ns	0.787076	0.999905	Myeloid	Monocytes	Classical monocytes	Mixed
WDR45	ses_cd	0.00354129	ns	0.78711	0.999905	Myeloid	Monocytes	Classical monocytes	Mixed
FKBP8	ses_cd	-0.00350137	ns	0.787143	0.999905	Myeloid	Monocytes	Classical monocytes	Mixed
TRMT112	ses_cd	-0.00381434	ns	0.787176	0.999905	Myeloid	Monocytes	Classical monocytes	Mixed
AC245884.10	ses_cd	-0.0112315	ns	0.787187	0.999905	Myeloid	Monocytes	Classical monocytes	Mixed
CEP63	ses_cd	0.00254706	ns	0.787298	0.999905	Myeloid	Monocytes	Classical monocytes	Mixed
ALS2	ses_cd	-0.00299983	ns	0.787328	0.999905	Myeloid	Monocytes	Classical monocytes	Mixed
TFEC	ses_cd	0.00320831	ns	0.787333	0.999905	Myeloid	Monocytes	Classical monocytes	Mixed
CCDC86	ses_cd	-0.00526744	ns	0.787412	0.999905	Myeloid	Monocytes	Classical monocytes	Mixed
AC008440.1	ses_cd	0.00682451	ns	0.787458	0.999905	Myeloid	Monocytes	Classical monocytes	Mixed
CRYBG2	ses_cd	0.0105361	ns	0.787474	0.999905	Myeloid	Monocytes	Classical monocytes	Mixed
TRIM21	ses_cd	-0.00353923	ns	0.787484	0.999905	Myeloid	Monocytes	Classical monocytes	Mixed
ABRACL	ses_cd	-0.00389652	ns	0.787682	0.999905	Myeloid	Monocytes	Classical monocytes	Mixed
SEMA6C	ses_cd	0.0087432	ns	0.787821	0.999905	Myeloid	Monocytes	Classical monocytes	Mixed
TALDO1	ses_cd	-0.00357602	ns	0.787877	0.999905	Myeloid	Monocytes	Classical monocytes	Mixed
SRRT	ses_cd	0.00316262	ns	0.787878	0.999905	Myeloid	Monocytes	Classical monocytes	Mixed
CTSW	ses_cd	0.0199967	ns	0.787892	0.999905	Myeloid	Monocytes	Classical monocytes	Mixed
NEK5	ses_cd	0.00770833	ns	0.787944	0.999905	Myeloid	Monocytes	Classical monocytes	Mixed
CCNYL1	ses_cd	0.00241603	ns	0.788063	0.999905	Myeloid	Monocytes	Classical monocytes	Mixed
TRAPPC4	ses_cd	-0.0041469	ns	0.788219	0.999905	Myeloid	Monocytes	Classical monocytes	Mixed
CHMP1A	ses_cd	0.00259612	ns	0.788334	0.999905	Myeloid	Monocytes	Classical monocytes	Mixed
VSIG4	ses_cd	-0.00928096	ns	0.788354	0.999905	Myeloid	Monocytes	Classical monocytes	Mixed
INPP5K	ses_cd	0.00287304	ns	0.788445	0.999905	Myeloid	Monocytes	Classical monocytes	Mixed
AC006157.1	ses_cd	0.0149855	ns	0.788507	0.999905	Myeloid	Monocytes	Classical monocytes	Mixed
LINC01503	ses_cd	0.00360037	ns	0.788748	0.999905	Myeloid	Monocytes	Classical monocytes	Mixed
TEP1	ses_cd	0.0028922	ns	0.788798	0.999905	Myeloid	Monocytes	Classical monocytes	Mixed
GLCCI1	ses_cd	-0.0051679	ns	0.788846	0.999905	Myeloid	Monocytes	Classical monocytes	Mixed
MAP2K2	ses_cd	0.00321959	ns	0.788859	0.999905	Myeloid	Monocytes	Classical monocytes	Mixed
CDK7	ses_cd	-0.00237831	ns	0.78887	0.999905	Myeloid	Monocytes	Classical monocytes	Mixed
CNKSR1	ses_cd	0.0143092	ns	0.788973	0.999905	Myeloid	Monocytes	Classical monocytes	Mixed
CLEC2D	ses_cd	-0.00513913	ns	0.789001	0.999905	Myeloid	Monocytes	Classical monocytes	Mixed
ACAP2	ses_cd	0.00185138	ns	0.789086	0.999905	Myeloid	Monocytes	Classical monocytes	Mixed
NUP54	ses_cd	-0.00176545	ns	0.789091	0.999905	Myeloid	Monocytes	Classical monocytes	Mixed
AL031280.1	ses_cd	-0.0165362	ns	0.789125	0.999905	Myeloid	Monocytes	Classical monocytes	Mixed
SPAG16	ses_cd	-0.00991815	ns	0.789378	0.999905	Myeloid	Monocytes	Classical monocytes	Mixed
SNCA	ses_cd	-0.0047559	ns	0.789445	0.999905	Myeloid	Monocytes	Classical monocytes	Mixed
C1GALT1C1	ses_cd	-0.00430316	ns	0.789575	0.999905	Myeloid	Monocytes	Classical monocytes	Mixed
NOL7	ses_cd	-0.00381154	ns	0.7897	0.999905	Myeloid	Monocytes	Classical monocytes	Mixed
ELMO1	ses_cd	0.00315454	ns	0.789744	0.999905	Myeloid	Monocytes	Classical monocytes	Mixed
DSCAML1	ses_cd	0.0154406	ns	0.789858	0.999905	Myeloid	Monocytes	Classical monocytes	Mixed
YPEL5	ses_cd	0.00435946	ns	0.789892	0.999905	Myeloid	Monocytes	Classical monocytes	Mixed
MVK	ses_cd	-0.00468779	ns	0.789944	0.999905	Myeloid	Monocytes	Classical monocytes	Mixed
WDHD1	ses_cd	0.00614068	ns	0.789945	0.999905	Myeloid	Monocytes	Classical monocytes	Mixed
LMBRD2	ses_cd	0.00227715	ns	0.789981	0.999905	Myeloid	Monocytes	Classical monocytes	Mixed
CD47	ses_cd	0.00248912	ns	0.78999	0.999905	Myeloid	Monocytes	Classical monocytes	Mixed
TPM2	ses_cd	0.0113404	ns	0.79	0.999905	Myeloid	Monocytes	Classical monocytes	Mixed
RXRB	ses_cd	-0.00298874	ns	0.790013	0.999905	Myeloid	Monocytes	Classical monocytes	Mixed
ETS1	ses_cd	-0.0157637	ns	0.790037	0.999905	Myeloid	Monocytes	Classical monocytes	Mixed
SHROOM3	ses_cd	-0.0149886	ns	0.79011	0.999905	Myeloid	Monocytes	Classical monocytes	Mixed
DPP9-AS1	ses_cd	0.00798066	ns	0.790166	0.999905	Myeloid	Monocytes	Classical monocytes	Mixed
AC012640.2	ses_cd	0.00613434	ns	0.790384	0.999905	Myeloid	Monocytes	Classical monocytes	Mixed
COX14	ses_cd	0.00343316	ns	0.790536	0.999905	Myeloid	Monocytes	Classical monocytes	Mixed
GTF3C6	ses_cd	0.00318111	ns	0.790584	0.999905	Myeloid	Monocytes	Classical monocytes	Mixed
PODNL1	ses_cd	-0.00788958	ns	0.790585	0.999905	Myeloid	Monocytes	Classical monocytes	Mixed
SMC2	ses_cd	0.00422733	ns	0.790642	0.999905	Myeloid	Monocytes	Classical monocytes	Mixed
ZNF84	ses_cd	0.00413058	ns	0.790712	0.999905	Myeloid	Monocytes	Classical monocytes	Mixed
STT3A	ses_cd	-0.00286178	ns	0.790713	0.999905	Myeloid	Monocytes	Classical monocytes	Mixed
ZNF280D	ses_cd	0.00195482	ns	0.790775	0.999905	Myeloid	Monocytes	Classical monocytes	Mixed
DHX9	ses_cd	-0.00142554	ns	0.790955	0.999905	Myeloid	Monocytes	Classical monocytes	Mixed
CCDC136	ses_cd	0.00722926	ns	0.790957	0.999905	Myeloid	Monocytes	Classical monocytes	Mixed
MAK	ses_cd	0.00547098	ns	0.791042	0.999905	Myeloid	Monocytes	Classical monocytes	Mixed
KMT5B	ses_cd	-0.00155546	ns	0.79105	0.999905	Myeloid	Monocytes	Classical monocytes	Mixed
TCP1	ses_cd	0.00200386	ns	0.791064	0.999905	Myeloid	Monocytes	Classical monocytes	Mixed
RAB7A	ses_cd	-0.00248313	ns	0.791079	0.999905	Myeloid	Monocytes	Classical monocytes	Mixed
PLEKHG6	ses_cd	0.00727127	ns	0.791142	0.999905	Myeloid	Monocytes	Classical monocytes	Mixed
AHR	ses_cd	-0.0047677	ns	0.791191	0.999905	Myeloid	Monocytes	Classical monocytes	Mixed
PLPBP	ses_cd	-0.00209089	ns	0.791195	0.999905	Myeloid	Monocytes	Classical monocytes	Mixed
POLA1	ses_cd	-0.00375779	ns	0.791203	0.999905	Myeloid	Monocytes	Classical monocytes	Mixed
AL033529.1	ses_cd	0.0130004	ns	0.791272	0.999905	Myeloid	Monocytes	Classical monocytes	Mixed
AC010319.4	ses_cd	-0.00649683	ns	0.791282	0.999905	Myeloid	Monocytes	Classical monocytes	Mixed
AC011447.3	ses_cd	-0.00845149	ns	0.791286	0.999905	Myeloid	Monocytes	Classical monocytes	Mixed
TLR2	ses_cd	0.00414633	ns	0.791293	0.999905	Myeloid	Monocytes	Classical monocytes	Mixed
RPSA	ses_cd	-0.00411265	ns	0.791359	0.999905	Myeloid	Monocytes	Classical monocytes	Mixed
AC108058.1	ses_cd	0.00881121	ns	0.791362	0.999905	Myeloid	Monocytes	Classical monocytes	Mixed
TRAFD1	ses_cd	-0.00372765	ns	0.791383	0.999905	Myeloid	Monocytes	Classical monocytes	Mixed
AL356417.3	ses_cd	0.00723131	ns	0.79139	0.999905	Myeloid	Monocytes	Classical monocytes	Mixed
AC008761.1	ses_cd	0.00653567	ns	0.791414	0.999905	Myeloid	Monocytes	Classical monocytes	Mixed
JPH4	ses_cd	0.00608164	ns	0.79147	0.999905	Myeloid	Monocytes	Classical monocytes	Mixed
U91328.1	ses_cd	-0.00659747	ns	0.791489	0.999905	Myeloid	Monocytes	Classical monocytes	Mixed
H2AFX	ses_cd	0.00388228	ns	0.791563	0.999905	Myeloid	Monocytes	Classical monocytes	Mixed
PEX10	ses_cd	-0.00397655	ns	0.791697	0.999905	Myeloid	Monocytes	Classical monocytes	Mixed
IFRD2	ses_cd	0.00405363	ns	0.791753	0.999905	Myeloid	Monocytes	Classical monocytes	Mixed
VSIG10	ses_cd	0.0072471	ns	0.791774	0.999905	Myeloid	Monocytes	Classical monocytes	Mixed
PHACTR2	ses_cd	-0.00206281	ns	0.791867	0.999905	Myeloid	Monocytes	Classical monocytes	Mixed
SPDYE6	ses_cd	0.0117441	ns	0.791873	0.999905	Myeloid	Monocytes	Classical monocytes	Mixed
AL591806.3	ses_cd	-0.00839002	ns	0.791929	0.999905	Myeloid	Monocytes	Classical monocytes	Mixed
ATR	ses_cd	-0.00215036	ns	0.792009	0.999905	Myeloid	Monocytes	Classical monocytes	Mixed
WDR13	ses_cd	-0.00292693	ns	0.792057	0.999905	Myeloid	Monocytes	Classical monocytes	Mixed
AKAP10	ses_cd	-0.00235587	ns	0.792102	0.999905	Myeloid	Monocytes	Classical monocytes	Mixed
NVL	ses_cd	0.00260502	ns	0.792194	0.999905	Myeloid	Monocytes	Classical monocytes	Mixed
HNRNPM	ses_cd	-0.00170894	ns	0.792215	0.999905	Myeloid	Monocytes	Classical monocytes	Mixed
AC058822.1	ses_cd	-0.00445593	ns	0.792222	0.999905	Myeloid	Monocytes	Classical monocytes	Mixed
CLUH	ses_cd	0.00396258	ns	0.792388	0.999905	Myeloid	Monocytes	Classical monocytes	Mixed
PRKCE	ses_cd	-0.00432086	ns	0.792518	0.999905	Myeloid	Monocytes	Classical monocytes	Mixed
NT5M	ses_cd	-0.00999645	ns	0.792561	0.999905	Myeloid	Monocytes	Classical monocytes	Mixed
ZNF77	ses_cd	0.00433358	ns	0.792608	0.999905	Myeloid	Monocytes	Classical monocytes	Mixed
NAA60	ses_cd	-0.00237697	ns	0.792626	0.999905	Myeloid	Monocytes	Classical monocytes	Mixed
RASGRP1	ses_cd	-0.01342	ns	0.792629	0.999905	Myeloid	Monocytes	Classical monocytes	Mixed
MORN2	ses_cd	-0.00487647	ns	0.792812	0.999905	Myeloid	Monocytes	Classical monocytes	Mixed
ORMDL2	ses_cd	-0.0040671	ns	0.792852	0.999905	Myeloid	Monocytes	Classical monocytes	Mixed
ARPC2	ses_cd	0.00258568	ns	0.793113	0.999905	Myeloid	Monocytes	Classical monocytes	Mixed
DBN1	ses_cd	-0.0109497	ns	0.793138	0.999905	Myeloid	Monocytes	Classical monocytes	Mixed
AC055855.1	ses_cd	-0.00997993	ns	0.79314	0.999905	Myeloid	Monocytes	Classical monocytes	Mixed
ATP6V0A2	ses_cd	0.00279315	ns	0.793166	0.999905	Myeloid	Monocytes	Classical monocytes	Mixed
MUC6	ses_cd	-0.0126669	ns	0.79337	0.999905	Myeloid	Monocytes	Classical monocytes	Mixed
CD33	ses_cd	0.00193967	ns	0.793413	0.999905	Myeloid	Monocytes	Classical monocytes	Mixed
SPI1	ses_cd	0.0027524	ns	0.793452	0.999905	Myeloid	Monocytes	Classical monocytes	Mixed
FAM118B	ses_cd	0.00467844	ns	0.793567	0.999905	Myeloid	Monocytes	Classical monocytes	Mixed
FBXO33	ses_cd	-0.00294328	ns	0.79359	0.999905	Myeloid	Monocytes	Classical monocytes	Mixed
ZDHHC23	ses_cd	-0.00880479	ns	0.793702	0.999905	Myeloid	Monocytes	Classical monocytes	Mixed
MTHFS	ses_cd	-0.00490446	ns	0.793732	0.999905	Myeloid	Monocytes	Classical monocytes	Mixed
SPATA22	ses_cd	-0.0215251	ns	0.793751	0.999905	Myeloid	Monocytes	Classical monocytes	Mixed
AUNIP	ses_cd	0.00887621	ns	0.7938	0.999905	Myeloid	Monocytes	Classical monocytes	Mixed
ACOX2	ses_cd	0.00897058	ns	0.793818	0.999905	Myeloid	Monocytes	Classical monocytes	Mixed
MLF1	ses_cd	0.015507	ns	0.793985	0.999905	Myeloid	Monocytes	Classical monocytes	Mixed
AL391832.3	ses_cd	0.00696533	ns	0.794171	0.999905	Myeloid	Monocytes	Classical monocytes	Mixed
RCC1L	ses_cd	-0.00231919	ns	0.794318	0.999905	Myeloid	Monocytes	Classical monocytes	Mixed
ZNF808	ses_cd	-0.00366441	ns	0.794326	0.999905	Myeloid	Monocytes	Classical monocytes	Mixed
TEC	ses_cd	-0.00292218	ns	0.794339	0.999905	Myeloid	Monocytes	Classical monocytes	Mixed
RPL18A	ses_cd	-0.00391546	ns	0.794482	0.999905	Myeloid	Monocytes	Classical monocytes	Mixed
ZNF738	ses_cd	-0.00492139	ns	0.794488	0.999905	Myeloid	Monocytes	Classical monocytes	Mixed
ZNF341	ses_cd	0.00293838	ns	0.794497	0.999905	Myeloid	Monocytes	Classical monocytes	Mixed
AC145124.1	ses_cd	0.0107539	ns	0.794529	0.999905	Myeloid	Monocytes	Classical monocytes	Mixed
REX1BD	ses_cd	0.00441974	ns	0.794634	0.999905	Myeloid	Monocytes	Classical monocytes	Mixed
CCDC148	ses_cd	0.0135158	ns	0.794665	0.999905	Myeloid	Monocytes	Classical monocytes	Mixed
ATP7B	ses_cd	0.0130295	ns	0.794708	0.999905	Myeloid	Monocytes	Classical monocytes	Mixed
SRP54	ses_cd	0.00183018	ns	0.794837	0.999905	Myeloid	Monocytes	Classical monocytes	Mixed
ZZEF1	ses_cd	0.00174924	ns	0.794865	0.999905	Myeloid	Monocytes	Classical monocytes	Mixed
LAMA3	ses_cd	0.0157611	ns	0.794931	0.999905	Myeloid	Monocytes	Classical monocytes	Mixed
RBBP7	ses_cd	0.00227948	ns	0.794938	0.999905	Myeloid	Monocytes	Classical monocytes	Mixed
AL136531.2	ses_cd	0.00352791	ns	0.795024	0.999905	Myeloid	Monocytes	Classical monocytes	Mixed
ZBTB25	ses_cd	-0.00431818	ns	0.795027	0.999905	Myeloid	Monocytes	Classical monocytes	Mixed
KMT2E-AS1	ses_cd	-0.00572042	ns	0.795052	0.999905	Myeloid	Monocytes	Classical monocytes	Mixed
VSIG10L	ses_cd	-0.00745732	ns	0.795077	0.999905	Myeloid	Monocytes	Classical monocytes	Mixed
MAP3K13	ses_cd	-0.00425527	ns	0.79523	0.999905	Myeloid	Monocytes	Classical monocytes	Mixed
ZAP70	ses_cd	0.0189066	ns	0.795376	0.999905	Myeloid	Monocytes	Classical monocytes	Mixed
USO1	ses_cd	-0.00153427	ns	0.795428	0.999905	Myeloid	Monocytes	Classical monocytes	Mixed
ZFYVE21	ses_cd	0.00291652	ns	0.795447	0.999905	Myeloid	Monocytes	Classical monocytes	Mixed
BLOC1S4	ses_cd	-0.00512324	ns	0.795464	0.999905	Myeloid	Monocytes	Classical monocytes	Mixed
AL513165.2	ses_cd	0.00585646	ns	0.795478	0.999905	Myeloid	Monocytes	Classical monocytes	Mixed
HERC3	ses_cd	-0.00206586	ns	0.79554	0.999905	Myeloid	Monocytes	Classical monocytes	Mixed
FGD3	ses_cd	0.00173033	ns	0.795551	0.999905	Myeloid	Monocytes	Classical monocytes	Mixed
PSPN	ses_cd	0.00530123	ns	0.795557	0.999905	Myeloid	Monocytes	Classical monocytes	Mixed
PIK3R2	ses_cd	0.0070181	ns	0.79556	0.999905	Myeloid	Monocytes	Classical monocytes	Mixed
CEP170	ses_cd	-0.00199558	ns	0.795591	0.999905	Myeloid	Monocytes	Classical monocytes	Mixed
PPP2R5B	ses_cd	0.00349777	ns	0.795631	0.999905	Myeloid	Monocytes	Classical monocytes	Mixed
USP51	ses_cd	-0.0109199	ns	0.795658	0.999905	Myeloid	Monocytes	Classical monocytes	Mixed
RRAGB	ses_cd	-0.00317094	ns	0.795663	0.999905	Myeloid	Monocytes	Classical monocytes	Mixed
AC092755.2	ses_cd	0.0104009	ns	0.795939	0.999905	Myeloid	Monocytes	Classical monocytes	Mixed
ZNF823	ses_cd	0.00563842	ns	0.795987	0.999905	Myeloid	Monocytes	Classical monocytes	Mixed
RFESD	ses_cd	0.0109446	ns	0.796058	0.999905	Myeloid	Monocytes	Classical monocytes	Mixed
PLCG1-AS1	ses_cd	0.00723731	ns	0.796098	0.999905	Myeloid	Monocytes	Classical monocytes	Mixed
OAS1	ses_cd	0.00565438	ns	0.796107	0.999905	Myeloid	Monocytes	Classical monocytes	Mixed
BAZ2B	ses_cd	-0.00289675	ns	0.796252	0.999905	Myeloid	Monocytes	Classical monocytes	Mixed
MANEA	ses_cd	-0.00474838	ns	0.796284	0.999905	Myeloid	Monocytes	Classical monocytes	Mixed
COL5A2	ses_cd	0.0168596	ns	0.796388	0.999905	Myeloid	Monocytes	Classical monocytes	Mixed
AC007529.2	ses_cd	0.0157722	ns	0.796543	0.999905	Myeloid	Monocytes	Classical monocytes	Mixed
ZFYVE27	ses_cd	-0.00295693	ns	0.796543	0.999905	Myeloid	Monocytes	Classical monocytes	Mixed
TTYH3	ses_cd	0.00293587	ns	0.796591	0.999905	Myeloid	Monocytes	Classical monocytes	Mixed
RAB23	ses_cd	0.00759486	ns	0.796633	0.999905	Myeloid	Monocytes	Classical monocytes	Mixed
EPAS1	ses_cd	0.00693599	ns	0.79669	0.999905	Myeloid	Monocytes	Classical monocytes	Mixed
SLFN12L	ses_cd	-0.0150035	ns	0.796751	0.999905	Myeloid	Monocytes	Classical monocytes	Mixed
AC040977.1	ses_cd	0.00662349	ns	0.796804	0.999905	Myeloid	Monocytes	Classical monocytes	Mixed
ASH2L	ses_cd	-0.00170791	ns	0.796829	0.999905	Myeloid	Monocytes	Classical monocytes	Mixed
HSP90B1	ses_cd	-0.00296175	ns	0.796878	0.999905	Myeloid	Monocytes	Classical monocytes	Mixed
SLMAP	ses_cd	-0.00181185	ns	0.79689	0.999905	Myeloid	Monocytes	Classical monocytes	Mixed
ZNF792	ses_cd	0.00574063	ns	0.796968	0.999905	Myeloid	Monocytes	Classical monocytes	Mixed
MBD2	ses_cd	-0.00236017	ns	0.796982	0.999905	Myeloid	Monocytes	Classical monocytes	Mixed
UBE2T	ses_cd	-0.00899223	ns	0.797	0.999905	Myeloid	Monocytes	Classical monocytes	Mixed
KLK1	ses_cd	-0.0136603	ns	0.797006	0.999905	Myeloid	Monocytes	Classical monocytes	Mixed
RABL6	ses_cd	0.00337943	ns	0.797032	0.999905	Myeloid	Monocytes	Classical monocytes	Mixed
TUBGCP6	ses_cd	0.00315784	ns	0.797046	0.999905	Myeloid	Monocytes	Classical monocytes	Mixed
NBPF9	ses_cd	-0.00373235	ns	0.797109	0.999905	Myeloid	Monocytes	Classical monocytes	Mixed
SLC2A12	ses_cd	0.00866003	ns	0.797122	0.999905	Myeloid	Monocytes	Classical monocytes	Mixed
KCNRG	ses_cd	0.0107084	ns	0.797132	0.999905	Myeloid	Monocytes	Classical monocytes	Mixed
AC034111.1	ses_cd	-0.0107996	ns	0.797225	0.999905	Myeloid	Monocytes	Classical monocytes	Mixed
MTFP1	ses_cd	0.00814346	ns	0.797329	0.999905	Myeloid	Monocytes	Classical monocytes	Mixed
ZNF670-ZNF695	ses_cd	0.00683526	ns	0.79737	0.999905	Myeloid	Monocytes	Classical monocytes	Mixed
TCTE3	ses_cd	0.00632086	ns	0.79741	0.999905	Myeloid	Monocytes	Classical monocytes	Mixed
RAB3A	ses_cd	0.00622496	ns	0.797423	0.999905	Myeloid	Monocytes	Classical monocytes	Mixed
POT1	ses_cd	-0.00273871	ns	0.797447	0.999905	Myeloid	Monocytes	Classical monocytes	Mixed
HMCES	ses_cd	-0.00385047	ns	0.797452	0.999905	Myeloid	Monocytes	Classical monocytes	Mixed
ARL5B	ses_cd	0.00519756	ns	0.797466	0.999905	Myeloid	Monocytes	Classical monocytes	Mixed
ATP8A1	ses_cd	-0.00279914	ns	0.797543	0.999905	Myeloid	Monocytes	Classical monocytes	Mixed
STAM	ses_cd	-0.0019907	ns	0.797566	0.999905	Myeloid	Monocytes	Classical monocytes	Mixed
TULP4	ses_cd	-0.00271096	ns	0.797608	0.999905	Myeloid	Monocytes	Classical monocytes	Mixed
MRPL43	ses_cd	-0.00323633	ns	0.797637	0.999905	Myeloid	Monocytes	Classical monocytes	Mixed
GPM6A	ses_cd	0.0254938	ns	0.797649	0.999905	Myeloid	Monocytes	Classical monocytes	Mixed
MCM3	ses_cd	-0.00380306	ns	0.797704	0.999905	Myeloid	Monocytes	Classical monocytes	Mixed
PRKX	ses_cd	-0.00217908	ns	0.797753	0.999905	Myeloid	Monocytes	Classical monocytes	Mixed
LRRC27	ses_cd	0.00362217	ns	0.797811	0.999905	Myeloid	Monocytes	Classical monocytes	Mixed
LINC01478	ses_cd	0.0109927	ns	0.79794	0.999905	Myeloid	Monocytes	Classical monocytes	Mixed
HCFC1R1	ses_cd	0.00389518	ns	0.797952	0.999905	Myeloid	Monocytes	Classical monocytes	Mixed
ATXN2L	ses_cd	0.0022924	ns	0.797957	0.999905	Myeloid	Monocytes	Classical monocytes	Mixed
GMPPA	ses_cd	0.00342766	ns	0.797994	0.999905	Myeloid	Monocytes	Classical monocytes	Mixed
AC084824.5	ses_cd	0.00592891	ns	0.798022	0.999905	Myeloid	Monocytes	Classical monocytes	Mixed
SECISBP2	ses_cd	0.0014503	ns	0.798023	0.999905	Myeloid	Monocytes	Classical monocytes	Mixed
ATAD5	ses_cd	0.00351854	ns	0.798102	0.999905	Myeloid	Monocytes	Classical monocytes	Mixed
MRPL3	ses_cd	-0.00246812	ns	0.798141	0.999905	Myeloid	Monocytes	Classical monocytes	Mixed
PXYLP1	ses_cd	-0.00531259	ns	0.798143	0.999905	Myeloid	Monocytes	Classical monocytes	Mixed
SNAPC4	ses_cd	-0.0027679	ns	0.798196	0.999905	Myeloid	Monocytes	Classical monocytes	Mixed
ENTPD3-AS1	ses_cd	-0.00463539	ns	0.798321	0.999905	Myeloid	Monocytes	Classical monocytes	Mixed
TMEM91	ses_cd	-0.00461561	ns	0.798347	0.999905	Myeloid	Monocytes	Classical monocytes	Mixed
HCST	ses_cd	-0.00462023	ns	0.798375	0.999905	Myeloid	Monocytes	Classical monocytes	Mixed
LILRB5	ses_cd	0.0123562	ns	0.798406	0.999905	Myeloid	Monocytes	Classical monocytes	Mixed
AL442128.2	ses_cd	0.00900666	ns	0.798483	0.999905	Myeloid	Monocytes	Classical monocytes	Mixed
FLG-AS1	ses_cd	0.0157313	ns	0.798484	0.999905	Myeloid	Monocytes	Classical monocytes	Mixed
ZBTB20-AS2	ses_cd	0.0101368	ns	0.798487	0.999905	Myeloid	Monocytes	Classical monocytes	Mixed
SPAG7	ses_cd	0.00279364	ns	0.798551	0.999905	Myeloid	Monocytes	Classical monocytes	Mixed
TRAPPC2	ses_cd	-0.00477806	ns	0.798659	0.999905	Myeloid	Monocytes	Classical monocytes	Mixed
FKBP3	ses_cd	-0.00223365	ns	0.798666	0.999905	Myeloid	Monocytes	Classical monocytes	Mixed
API5	ses_cd	-0.00138006	ns	0.798676	0.999905	Myeloid	Monocytes	Classical monocytes	Mixed
NCOA2	ses_cd	0.00207052	ns	0.798703	0.999905	Myeloid	Monocytes	Classical monocytes	Mixed
ZEB2	ses_cd	-0.00225199	ns	0.798727	0.999905	Myeloid	Monocytes	Classical monocytes	Mixed
AC116903.2	ses_cd	0.00805381	ns	0.798746	0.999905	Myeloid	Monocytes	Classical monocytes	Mixed
NSL1	ses_cd	-0.00194576	ns	0.798772	0.999905	Myeloid	Monocytes	Classical monocytes	Mixed
BRK1	ses_cd	0.00302723	ns	0.798786	0.999905	Myeloid	Monocytes	Classical monocytes	Mixed
ZNF835	ses_cd	0.0114097	ns	0.798851	0.999905	Myeloid	Monocytes	Classical monocytes	Mixed
FBXW8	ses_cd	0.00692841	ns	0.798885	0.999905	Myeloid	Monocytes	Classical monocytes	Mixed
LILRA1	ses_cd	0.00319055	ns	0.798886	0.999905	Myeloid	Monocytes	Classical monocytes	Mixed
LINC00526	ses_cd	-0.00777881	ns	0.79908	0.999905	Myeloid	Monocytes	Classical monocytes	Mixed
U62317.5	ses_cd	0.00763845	ns	0.799151	0.999905	Myeloid	Monocytes	Classical monocytes	Mixed
AC244021.1	ses_cd	-0.0051154	ns	0.799227	0.999905	Myeloid	Monocytes	Classical monocytes	Mixed
CIRBP	ses_cd	-0.00281714	ns	0.799323	0.999905	Myeloid	Monocytes	Classical monocytes	Mixed
BUD13	ses_cd	-0.00234435	ns	0.799323	0.999905	Myeloid	Monocytes	Classical monocytes	Mixed
KIAA0100	ses_cd	-0.00175391	ns	0.79935	0.999905	Myeloid	Monocytes	Classical monocytes	Mixed
SLC25A1	ses_cd	0.00364632	ns	0.799432	0.999905	Myeloid	Monocytes	Classical monocytes	Mixed
VEZT	ses_cd	0.00216407	ns	0.799447	0.999905	Myeloid	Monocytes	Classical monocytes	Mixed
WDR27	ses_cd	0.00399328	ns	0.799523	0.999905	Myeloid	Monocytes	Classical monocytes	Mixed
PATJ	ses_cd	0.0151198	ns	0.799547	0.999905	Myeloid	Monocytes	Classical monocytes	Mixed
RTL8A	ses_cd	-0.00395754	ns	0.799645	0.999905	Myeloid	Monocytes	Classical monocytes	Mixed
LYRM1	ses_cd	0.00298367	ns	0.799699	0.999905	Myeloid	Monocytes	Classical monocytes	Mixed
SLC4A7	ses_cd	-0.0036483	ns	0.799707	0.999905	Myeloid	Monocytes	Classical monocytes	Mixed
SEC61A1	ses_cd	0.00195752	ns	0.799712	0.999905	Myeloid	Monocytes	Classical monocytes	Mixed
ICE2	ses_cd	-0.0023838	ns	0.79973	0.999905	Myeloid	Monocytes	Classical monocytes	Mixed
PMS1	ses_cd	-0.00301335	ns	0.799737	0.999905	Myeloid	Monocytes	Classical monocytes	Mixed
ACPP	ses_cd	0.00254008	ns	0.799739	0.999905	Myeloid	Monocytes	Classical monocytes	Mixed
AL031594.1	ses_cd	-0.0087852	ns	0.799782	0.999905	Myeloid	Monocytes	Classical monocytes	Mixed
DKC1	ses_cd	-0.00234593	ns	0.799782	0.999905	Myeloid	Monocytes	Classical monocytes	Mixed
BCAR3	ses_cd	0.00614918	ns	0.799799	0.999905	Myeloid	Monocytes	Classical monocytes	Mixed
PAPLN	ses_cd	-0.00524692	ns	0.799828	0.999905	Myeloid	Monocytes	Classical monocytes	Mixed
EI24	ses_cd	-0.00286605	ns	0.799828	0.999905	Myeloid	Monocytes	Classical monocytes	Mixed
AL121972.1	ses_cd	0.0103063	ns	0.799847	0.999905	Myeloid	Monocytes	Classical monocytes	Mixed
NDEL1	ses_cd	0.00312912	ns	0.799918	0.999905	Myeloid	Monocytes	Classical monocytes	Mixed
ZNF865	ses_cd	0.00282078	ns	0.799976	0.999905	Myeloid	Monocytes	Classical monocytes	Mixed
CTSB	ses_cd	0.00329225	ns	0.800011	0.999905	Myeloid	Monocytes	Classical monocytes	Mixed
BATF	ses_cd	0.0043661	ns	0.800032	0.999905	Myeloid	Monocytes	Classical monocytes	Mixed
MTX3	ses_cd	-0.00349843	ns	0.800102	0.999905	Myeloid	Monocytes	Classical monocytes	Mixed
C1QBP	ses_cd	-0.00354626	ns	0.800187	0.999905	Myeloid	Monocytes	Classical monocytes	Mixed
AL645933.2	ses_cd	-0.00879525	ns	0.800251	0.999905	Myeloid	Monocytes	Classical monocytes	Mixed
ICAM4	ses_cd	-0.0136297	ns	0.800388	0.999905	Myeloid	Monocytes	Classical monocytes	Mixed
PI4KB	ses_cd	0.00177021	ns	0.800509	0.999905	Myeloid	Monocytes	Classical monocytes	Mixed
NCOR1	ses_cd	-0.0014965	ns	0.800599	0.999905	Myeloid	Monocytes	Classical monocytes	Mixed
EMC9	ses_cd	-0.00530124	ns	0.800611	0.999905	Myeloid	Monocytes	Classical monocytes	Mixed
FAM98A	ses_cd	-0.00308014	ns	0.800764	0.999905	Myeloid	Monocytes	Classical monocytes	Mixed
AC016597.1	ses_cd	0.00900553	ns	0.800814	0.999905	Myeloid	Monocytes	Classical monocytes	Mixed
ZDHHC8	ses_cd	-0.00313208	ns	0.800899	0.999905	Myeloid	Monocytes	Classical monocytes	Mixed
AC004943.2	ses_cd	-0.00757778	ns	0.800917	0.999905	Myeloid	Monocytes	Classical monocytes	Mixed
RUFY3	ses_cd	0.00269972	ns	0.800936	0.999905	Myeloid	Monocytes	Classical monocytes	Mixed
PCMT1	ses_cd	-0.00187163	ns	0.800995	0.999905	Myeloid	Monocytes	Classical monocytes	Mixed
HDGFL3	ses_cd	0.00495127	ns	0.801073	0.999905	Myeloid	Monocytes	Classical monocytes	Mixed
GSTO2	ses_cd	0.00683211	ns	0.80112	0.999905	Myeloid	Monocytes	Classical monocytes	Mixed
COPB1	ses_cd	-0.00166263	ns	0.801218	0.999905	Myeloid	Monocytes	Classical monocytes	Mixed
ALDH16A1	ses_cd	0.00307831	ns	0.801271	0.999905	Myeloid	Monocytes	Classical monocytes	Mixed
ZMYND19	ses_cd	-0.00441368	ns	0.801329	0.999905	Myeloid	Monocytes	Classical monocytes	Mixed
MACC1	ses_cd	-0.0123516	ns	0.801329	0.999905	Myeloid	Monocytes	Classical monocytes	Mixed
FAM120AOS	ses_cd	0.0030161	ns	0.801478	0.999905	Myeloid	Monocytes	Classical monocytes	Mixed
AL050403.2	ses_cd	0.00495897	ns	0.80148	0.999905	Myeloid	Monocytes	Classical monocytes	Mixed
AC002310.2	ses_cd	-0.00968874	ns	0.801489	0.999905	Myeloid	Monocytes	Classical monocytes	Mixed
INCENP	ses_cd	-0.0039879	ns	0.801511	0.999905	Myeloid	Monocytes	Classical monocytes	Mixed
ZSCAN31	ses_cd	0.0133273	ns	0.801679	0.999905	Myeloid	Monocytes	Classical monocytes	Mixed
GPAT3	ses_cd	-0.0030717	ns	0.801693	0.999905	Myeloid	Monocytes	Classical monocytes	Mixed
SUPV3L1	ses_cd	0.00307285	ns	0.801714	0.999905	Myeloid	Monocytes	Classical monocytes	Mixed
NCALD	ses_cd	-0.0223755	ns	0.801747	0.999905	Myeloid	Monocytes	Classical monocytes	Mixed
RANGRF	ses_cd	0.00405588	ns	0.801762	0.999905	Myeloid	Monocytes	Classical monocytes	Mixed
ZNF132	ses_cd	0.00871687	ns	0.801907	0.999905	Myeloid	Monocytes	Classical monocytes	Mixed
SLC5A3	ses_cd	-0.00382524	ns	0.801919	0.999905	Myeloid	Monocytes	Classical monocytes	Mixed
VAMP7	ses_cd	-0.00192988	ns	0.802011	0.999905	Myeloid	Monocytes	Classical monocytes	Mixed
GAPVD1	ses_cd	-0.00123842	ns	0.802014	0.999905	Myeloid	Monocytes	Classical monocytes	Mixed
ERAP1	ses_cd	-0.00244124	ns	0.802024	0.999905	Myeloid	Monocytes	Classical monocytes	Mixed
NOA1	ses_cd	-0.00270467	ns	0.80207	0.999905	Myeloid	Monocytes	Classical monocytes	Mixed
FAM193B	ses_cd	-0.00231945	ns	0.802081	0.999905	Myeloid	Monocytes	Classical monocytes	Mixed
DRAXIN	ses_cd	-0.00682262	ns	0.802158	0.999905	Myeloid	Monocytes	Classical monocytes	Mixed
PSMD3	ses_cd	0.00286216	ns	0.80239	0.999905	Myeloid	Monocytes	Classical monocytes	Mixed
AC007569.1	ses_cd	-0.00640524	ns	0.802429	0.999905	Myeloid	Monocytes	Classical monocytes	Mixed
AL049697.1	ses_cd	-0.00990732	ns	0.802674	0.999905	Myeloid	Monocytes	Classical monocytes	Mixed
AC006547.3	ses_cd	-0.00916023	ns	0.802739	0.999905	Myeloid	Monocytes	Classical monocytes	Mixed
ZKSCAN8	ses_cd	-0.00270856	ns	0.80292	0.999905	Myeloid	Monocytes	Classical monocytes	Mixed
SETMAR	ses_cd	-0.00401017	ns	0.802992	0.999905	Myeloid	Monocytes	Classical monocytes	Mixed
C19orf53	ses_cd	0.00336984	ns	0.803175	0.999905	Myeloid	Monocytes	Classical monocytes	Mixed
SYMPK	ses_cd	0.00187784	ns	0.803299	0.999905	Myeloid	Monocytes	Classical monocytes	Mixed
BAD	ses_cd	0.00361474	ns	0.803314	0.999905	Myeloid	Monocytes	Classical monocytes	Mixed
ZNF304	ses_cd	0.00528589	ns	0.803394	0.999905	Myeloid	Monocytes	Classical monocytes	Mixed
CHRNA5	ses_cd	0.0115008	ns	0.803459	0.999905	Myeloid	Monocytes	Classical monocytes	Mixed
SLX1B	ses_cd	-0.00968178	ns	0.803534	0.999905	Myeloid	Monocytes	Classical monocytes	Mixed
CENPA	ses_cd	0.0028952	ns	0.803643	0.999905	Myeloid	Monocytes	Classical monocytes	Mixed
AC105411.1	ses_cd	0.0113956	ns	0.803664	0.999905	Myeloid	Monocytes	Classical monocytes	Mixed
AC007292.2	ses_cd	0.00700051	ns	0.803748	0.999905	Myeloid	Monocytes	Classical monocytes	Mixed
CRTC1	ses_cd	-0.0023258	ns	0.803749	0.999905	Myeloid	Monocytes	Classical monocytes	Mixed
CLIP1	ses_cd	0.00178438	ns	0.803765	0.999905	Myeloid	Monocytes	Classical monocytes	Mixed
UBOX5-AS1	ses_cd	0.00557437	ns	0.803857	0.999905	Myeloid	Monocytes	Classical monocytes	Mixed
FBXO32	ses_cd	-0.005638	ns	0.80387	0.999905	Myeloid	Monocytes	Classical monocytes	Mixed
ZMIZ1	ses_cd	-0.00256089	ns	0.803877	0.999905	Myeloid	Monocytes	Classical monocytes	Mixed
MRPS36	ses_cd	-0.00251957	ns	0.803929	0.999905	Myeloid	Monocytes	Classical monocytes	Mixed
LINC02018	ses_cd	0.00694869	ns	0.803929	0.999905	Myeloid	Monocytes	Classical monocytes	Mixed
TPP2	ses_cd	-0.00192166	ns	0.804039	0.999905	Myeloid	Monocytes	Classical monocytes	Mixed
SLFN12	ses_cd	-0.00373124	ns	0.804071	0.999905	Myeloid	Monocytes	Classical monocytes	Mixed
INIP	ses_cd	-0.00177157	ns	0.804141	0.999905	Myeloid	Monocytes	Classical monocytes	Mixed
ERO1A	ses_cd	0.002634	ns	0.804275	0.999905	Myeloid	Monocytes	Classical monocytes	Mixed
OR52K1	ses_cd	-0.00592727	ns	0.804297	0.999905	Myeloid	Monocytes	Classical monocytes	Mixed
Z84485.1	ses_cd	-0.00629867	ns	0.804299	0.999905	Myeloid	Monocytes	Classical monocytes	Mixed
LINC01730	ses_cd	-0.0128198	ns	0.804326	0.999905	Myeloid	Monocytes	Classical monocytes	Mixed
PBX4	ses_cd	0.011276	ns	0.804405	0.999905	Myeloid	Monocytes	Classical monocytes	Mixed
ARMCX3	ses_cd	-0.0024518	ns	0.804411	0.999905	Myeloid	Monocytes	Classical monocytes	Mixed
ZNF233	ses_cd	-0.0104187	ns	0.804442	0.999905	Myeloid	Monocytes	Classical monocytes	Mixed
LAGE3	ses_cd	-0.00481992	ns	0.804511	0.999905	Myeloid	Monocytes	Classical monocytes	Mixed
RETREG2	ses_cd	0.00271777	ns	0.804559	0.999905	Myeloid	Monocytes	Classical monocytes	Mixed
PPEF1	ses_cd	0.00775553	ns	0.804642	0.999905	Myeloid	Monocytes	Classical monocytes	Mixed
C12orf49	ses_cd	-0.0022883	ns	0.804666	0.999905	Myeloid	Monocytes	Classical monocytes	Mixed
FILNC1	ses_cd	0.00666365	ns	0.804724	0.999905	Myeloid	Monocytes	Classical monocytes	Mixed
LZTFL1	ses_cd	-0.00416772	ns	0.804741	0.999905	Myeloid	Monocytes	Classical monocytes	Mixed
RBL1	ses_cd	0.00302738	ns	0.804774	0.999905	Myeloid	Monocytes	Classical monocytes	Mixed
AC022167.3	ses_cd	-0.010104	ns	0.804901	0.999905	Myeloid	Monocytes	Classical monocytes	Mixed
C5orf66	ses_cd	0.00723583	ns	0.804948	0.999905	Myeloid	Monocytes	Classical monocytes	Mixed
RORB	ses_cd	0.0164351	ns	0.804957	0.999905	Myeloid	Monocytes	Classical monocytes	Mixed
UTF1	ses_cd	-0.00583694	ns	0.805036	0.999905	Myeloid	Monocytes	Classical monocytes	Mixed
KCNB2	ses_cd	0.0135103	ns	0.805267	0.999905	Myeloid	Monocytes	Classical monocytes	Mixed
DCTN4	ses_cd	0.0021747	ns	0.805289	0.999905	Myeloid	Monocytes	Classical monocytes	Mixed
AL022316.1	ses_cd	0.00628586	ns	0.805339	0.999905	Myeloid	Monocytes	Classical monocytes	Mixed
DNAJC4	ses_cd	-0.0029278	ns	0.805365	0.999905	Myeloid	Monocytes	Classical monocytes	Mixed
PPP2R3C	ses_cd	-0.00265882	ns	0.805377	0.999905	Myeloid	Monocytes	Classical monocytes	Mixed
PRRG3	ses_cd	0.0115184	ns	0.805596	0.999905	Myeloid	Monocytes	Classical monocytes	Mixed
NFIC	ses_cd	0.00199764	ns	0.805617	0.999905	Myeloid	Monocytes	Classical monocytes	Mixed
IGSF8	ses_cd	0.00502277	ns	0.805675	0.999905	Myeloid	Monocytes	Classical monocytes	Mixed
HIST1H2BF	ses_cd	0.0118198	ns	0.805715	0.999905	Myeloid	Monocytes	Classical monocytes	Mixed
AP003392.1	ses_cd	0.00754478	ns	0.805868	0.999905	Myeloid	Monocytes	Classical monocytes	Mixed
OSBPL10	ses_cd	0.0117135	ns	0.805886	0.999905	Myeloid	Monocytes	Classical monocytes	Mixed
LDLRAD4	ses_cd	-0.00317161	ns	0.805928	0.999905	Myeloid	Monocytes	Classical monocytes	Mixed
C15orf48	ses_cd	0.01516	ns	0.80616	0.999905	Myeloid	Monocytes	Classical monocytes	Mixed
N4BP2L2	ses_cd	0.00177727	ns	0.806246	0.999905	Myeloid	Monocytes	Classical monocytes	Mixed
RALGAPA2	ses_cd	-0.00220477	ns	0.806255	0.999905	Myeloid	Monocytes	Classical monocytes	Mixed
PTCHD1-AS	ses_cd	-0.018353	ns	0.806271	0.999905	Myeloid	Monocytes	Classical monocytes	Mixed
CCNL2	ses_cd	0.00193942	ns	0.806285	0.999905	Myeloid	Monocytes	Classical monocytes	Mixed
ACMSD	ses_cd	-0.0107256	ns	0.806364	0.999905	Myeloid	Monocytes	Classical monocytes	Mixed
AL353708.1	ses_cd	0.010884	ns	0.806367	0.999905	Myeloid	Monocytes	Classical monocytes	Mixed
RBM26	ses_cd	-0.0016943	ns	0.806378	0.999905	Myeloid	Monocytes	Classical monocytes	Mixed
AC093227.1	ses_cd	-0.00604192	ns	0.806422	0.999905	Myeloid	Monocytes	Classical monocytes	Mixed
PEPD	ses_cd	0.0024941	ns	0.806436	0.999905	Myeloid	Monocytes	Classical monocytes	Mixed
NSUN3	ses_cd	-0.00209034	ns	0.806495	0.999905	Myeloid	Monocytes	Classical monocytes	Mixed
KLHL18	ses_cd	-0.00179884	ns	0.806568	0.999905	Myeloid	Monocytes	Classical monocytes	Mixed
AC063977.6	ses_cd	-0.0105225	ns	0.806757	0.999905	Myeloid	Monocytes	Classical monocytes	Mixed
OSM	ses_cd	0.0151295	ns	0.806774	0.999905	Myeloid	Monocytes	Classical monocytes	Mixed
AC005944.1	ses_cd	0.0139823	ns	0.806827	0.999905	Myeloid	Monocytes	Classical monocytes	Mixed
AC009126.1	ses_cd	-0.00476086	ns	0.806878	0.999905	Myeloid	Monocytes	Classical monocytes	Mixed
SLC20A1	ses_cd	-0.00368441	ns	0.806888	0.999905	Myeloid	Monocytes	Classical monocytes	Mixed
RABGGTB	ses_cd	0.00279827	ns	0.806892	0.999905	Myeloid	Monocytes	Classical monocytes	Mixed
COA1	ses_cd	-0.00363269	ns	0.807051	0.999905	Myeloid	Monocytes	Classical monocytes	Mixed
AL049840.1	ses_cd	-0.00892483	ns	0.807089	0.999905	Myeloid	Monocytes	Classical monocytes	Mixed
ALMS1	ses_cd	-0.00286222	ns	0.807105	0.999905	Myeloid	Monocytes	Classical monocytes	Mixed
CEBPB	ses_cd	-0.00332864	ns	0.807232	0.999905	Myeloid	Monocytes	Classical monocytes	Mixed
PRKAR2A-AS1	ses_cd	0.0107236	ns	0.807301	0.999905	Myeloid	Monocytes	Classical monocytes	Mixed
MVD	ses_cd	-0.00422162	ns	0.80735	0.999905	Myeloid	Monocytes	Classical monocytes	Mixed
RIN3	ses_cd	-0.00285083	ns	0.807447	0.999905	Myeloid	Monocytes	Classical monocytes	Mixed
STARD9	ses_cd	0.00807679	ns	0.807498	0.999905	Myeloid	Monocytes	Classical monocytes	Mixed
PTK6	ses_cd	0.00539578	ns	0.807524	0.999905	Myeloid	Monocytes	Classical monocytes	Mixed
BRMS1L	ses_cd	-0.00369219	ns	0.80753	0.999905	Myeloid	Monocytes	Classical monocytes	Mixed
PIGG	ses_cd	-0.00254825	ns	0.807609	0.999905	Myeloid	Monocytes	Classical monocytes	Mixed
NIPA2	ses_cd	0.00189016	ns	0.807727	0.999905	Myeloid	Monocytes	Classical monocytes	Mixed
AC023632.2	ses_cd	-0.00728718	ns	0.807729	0.999905	Myeloid	Monocytes	Classical monocytes	Mixed
NRIP1	ses_cd	0.0032158	ns	0.807794	0.999905	Myeloid	Monocytes	Classical monocytes	Mixed
WBP1L	ses_cd	-0.00189965	ns	0.807825	0.999905	Myeloid	Monocytes	Classical monocytes	Mixed
DTX2	ses_cd	0.00273345	ns	0.80783	0.999905	Myeloid	Monocytes	Classical monocytes	Mixed
CPAMD8	ses_cd	0.00644206	ns	0.807857	0.999905	Myeloid	Monocytes	Classical monocytes	Mixed
AC130324.2	ses_cd	0.00412491	ns	0.807863	0.999905	Myeloid	Monocytes	Classical monocytes	Mixed
PSMC6	ses_cd	-0.00226598	ns	0.807887	0.999905	Myeloid	Monocytes	Classical monocytes	Mixed
ARHGAP17	ses_cd	0.003319	ns	0.807896	0.999905	Myeloid	Monocytes	Classical monocytes	Mixed
PLCB3	ses_cd	-0.00337064	ns	0.808031	0.999905	Myeloid	Monocytes	Classical monocytes	Mixed
AL137856.1	ses_cd	-0.011323	ns	0.808047	0.999905	Myeloid	Monocytes	Classical monocytes	Mixed
ZBTB43	ses_cd	-0.00274174	ns	0.808075	0.999905	Myeloid	Monocytes	Classical monocytes	Mixed
AL358394.1	ses_cd	-0.0192845	ns	0.808111	0.999905	Myeloid	Monocytes	Classical monocytes	Mixed
FSCN3	ses_cd	0.00467942	ns	0.808139	0.999905	Myeloid	Monocytes	Classical monocytes	Mixed
MED12	ses_cd	0.00259647	ns	0.808189	0.999905	Myeloid	Monocytes	Classical monocytes	Mixed
CTBS	ses_cd	0.00193061	ns	0.808202	0.999905	Myeloid	Monocytes	Classical monocytes	Mixed
AC132192.1	ses_cd	0.0091128	ns	0.808393	0.999905	Myeloid	Monocytes	Classical monocytes	Mixed
SRSF10	ses_cd	-0.00152025	ns	0.808673	0.999905	Myeloid	Monocytes	Classical monocytes	Mixed
AL163051.1	ses_cd	0.00795591	ns	0.808953	0.999905	Myeloid	Monocytes	Classical monocytes	Mixed
ACADVL	ses_cd	-0.00289737	ns	0.80898	0.999905	Myeloid	Monocytes	Classical monocytes	Mixed
ZNF74	ses_cd	-0.00540847	ns	0.80899	0.999905	Myeloid	Monocytes	Classical monocytes	Mixed
LINC01099	ses_cd	-0.0125977	ns	0.809025	0.999905	Myeloid	Monocytes	Classical monocytes	Mixed
TUFT1	ses_cd	0.00454231	ns	0.809127	0.999905	Myeloid	Monocytes	Classical monocytes	Mixed
SATB2-AS1	ses_cd	-0.00671192	ns	0.809218	0.999905	Myeloid	Monocytes	Classical monocytes	Mixed
H6PD	ses_cd	0.00251373	ns	0.80937	0.999905	Myeloid	Monocytes	Classical monocytes	Mixed
RFXAP	ses_cd	-0.00487829	ns	0.809496	0.999905	Myeloid	Monocytes	Classical monocytes	Mixed
CD79A	ses_cd	0.0146447	ns	0.809518	0.999905	Myeloid	Monocytes	Classical monocytes	Mixed
LMBR1	ses_cd	-0.00212492	ns	0.809538	0.999905	Myeloid	Monocytes	Classical monocytes	Mixed
EME2	ses_cd	-0.00434311	ns	0.809562	0.999905	Myeloid	Monocytes	Classical monocytes	Mixed
GREB1L	ses_cd	-0.00564922	ns	0.809643	0.999905	Myeloid	Monocytes	Classical monocytes	Mixed
PANK4	ses_cd	-0.00347984	ns	0.809769	0.999905	Myeloid	Monocytes	Classical monocytes	Mixed
MMP17	ses_cd	0.00533768	ns	0.809773	0.999905	Myeloid	Monocytes	Classical monocytes	Mixed
DDX27	ses_cd	-0.0023225	ns	0.80992	0.999905	Myeloid	Monocytes	Classical monocytes	Mixed
ZNF669	ses_cd	0.00419123	ns	0.809964	0.999905	Myeloid	Monocytes	Classical monocytes	Mixed
SLC43A1	ses_cd	0.00520916	ns	0.810064	0.999905	Myeloid	Monocytes	Classical monocytes	Mixed
INSL6	ses_cd	0.0079248	ns	0.810077	0.999905	Myeloid	Monocytes	Classical monocytes	Mixed
AL592295.4	ses_cd	0.0045413	ns	0.810172	0.999905	Myeloid	Monocytes	Classical monocytes	Mixed
KCNJ10	ses_cd	0.00746428	ns	0.810177	0.999905	Myeloid	Monocytes	Classical monocytes	Mixed
TRBC1	ses_cd	0.0219361	ns	0.810213	0.999905	Myeloid	Monocytes	Classical monocytes	Mixed
ZEB1	ses_cd	-0.0115226	ns	0.810237	0.999905	Myeloid	Monocytes	Classical monocytes	Mixed
CRELD2	ses_cd	-0.00415895	ns	0.810252	0.999905	Myeloid	Monocytes	Classical monocytes	Mixed
TYW1B	ses_cd	0.001778	ns	0.810265	0.999905	Myeloid	Monocytes	Classical monocytes	Mixed
AC011287.1	ses_cd	-0.0107284	ns	0.810363	0.999905	Myeloid	Monocytes	Classical monocytes	Mixed
LRRC8A	ses_cd	-0.00356578	ns	0.81039	0.999905	Myeloid	Monocytes	Classical monocytes	Mixed
AC013437.1	ses_cd	0.0101381	ns	0.810476	0.999905	Myeloid	Monocytes	Classical monocytes	Mixed
MECR	ses_cd	-0.00355911	ns	0.810496	0.999905	Myeloid	Monocytes	Classical monocytes	Mixed
COX6B1	ses_cd	0.00327062	ns	0.810519	0.999905	Myeloid	Monocytes	Classical monocytes	Mixed
AC245128.3	ses_cd	-0.00611865	ns	0.810646	0.999905	Myeloid	Monocytes	Classical monocytes	Mixed
AL390066.1	ses_cd	0.00370175	ns	0.810716	0.999905	Myeloid	Monocytes	Classical monocytes	Mixed
TSPYL1	ses_cd	-0.00270035	ns	0.810733	0.999905	Myeloid	Monocytes	Classical monocytes	Mixed
SNX18	ses_cd	-0.00237636	ns	0.810821	0.999905	Myeloid	Monocytes	Classical monocytes	Mixed
N4BP2	ses_cd	-0.00300398	ns	0.810829	0.999905	Myeloid	Monocytes	Classical monocytes	Mixed
NDUFA2	ses_cd	0.00267411	ns	0.810901	0.999905	Myeloid	Monocytes	Classical monocytes	Mixed
KCTD3	ses_cd	-0.00318514	ns	0.810941	0.999905	Myeloid	Monocytes	Classical monocytes	Mixed
KMT2E	ses_cd	-0.0014151	ns	0.811038	0.999905	Myeloid	Monocytes	Classical monocytes	Mixed
NEDD4	ses_cd	-0.00370453	ns	0.81108	0.999905	Myeloid	Monocytes	Classical monocytes	Mixed
LINC01285	ses_cd	-0.00872831	ns	0.811141	0.999905	Myeloid	Monocytes	Classical monocytes	Mixed
ZNF763	ses_cd	0.00529208	ns	0.811159	0.999905	Myeloid	Monocytes	Classical monocytes	Mixed
LINC01465	ses_cd	0.00785432	ns	0.811264	0.999905	Myeloid	Monocytes	Classical monocytes	Mixed
SLC6A6	ses_cd	-0.00220875	ns	0.811267	0.999905	Myeloid	Monocytes	Classical monocytes	Mixed
ANKRD16	ses_cd	-0.00444321	ns	0.811277	0.999905	Myeloid	Monocytes	Classical monocytes	Mixed
AC073517.1	ses_cd	0.00941868	ns	0.811287	0.999905	Myeloid	Monocytes	Classical monocytes	Mixed
AC040173.1	ses_cd	0.00587976	ns	0.811349	0.999905	Myeloid	Monocytes	Classical monocytes	Mixed
KLKB1	ses_cd	0.0131944	ns	0.811445	0.999905	Myeloid	Monocytes	Classical monocytes	Mixed
SERPINB6	ses_cd	0.0024609	ns	0.811578	0.999905	Myeloid	Monocytes	Classical monocytes	Mixed
DUS2	ses_cd	-0.00243496	ns	0.811609	0.999905	Myeloid	Monocytes	Classical monocytes	Mixed
KLC2	ses_cd	0.00582977	ns	0.811646	0.999905	Myeloid	Monocytes	Classical monocytes	Mixed
RNASET2	ses_cd	-0.00259373	ns	0.811689	0.999905	Myeloid	Monocytes	Classical monocytes	Mixed
AC091167.7	ses_cd	-0.0149626	ns	0.811799	0.999905	Myeloid	Monocytes	Classical monocytes	Mixed
GDF11	ses_cd	0.00900586	ns	0.811846	0.999905	Myeloid	Monocytes	Classical monocytes	Mixed
TTF1	ses_cd	-0.00196972	ns	0.812014	0.999905	Myeloid	Monocytes	Classical monocytes	Mixed
GDF9	ses_cd	0.0116764	ns	0.812138	0.999905	Myeloid	Monocytes	Classical monocytes	Mixed
KPTN	ses_cd	0.00438324	ns	0.812181	0.999905	Myeloid	Monocytes	Classical monocytes	Mixed
GRAMD2B	ses_cd	0.00675897	ns	0.812193	0.999905	Myeloid	Monocytes	Classical monocytes	Mixed
PPP1R3G	ses_cd	-0.0107399	ns	0.812307	0.999905	Myeloid	Monocytes	Classical monocytes	Mixed
VCPKMT	ses_cd	-0.00257296	ns	0.812388	0.999905	Myeloid	Monocytes	Classical monocytes	Mixed
AL157911.1	ses_cd	0.00823864	ns	0.81239	0.999905	Myeloid	Monocytes	Classical monocytes	Mixed
MAPK13	ses_cd	-0.00830575	ns	0.812403	0.999905	Myeloid	Monocytes	Classical monocytes	Mixed
SS18L1	ses_cd	-0.00241446	ns	0.812414	0.999905	Myeloid	Monocytes	Classical monocytes	Mixed
TIMM8A	ses_cd	0.00382743	ns	0.812431	0.999905	Myeloid	Monocytes	Classical monocytes	Mixed
FAM91A1	ses_cd	0.00211453	ns	0.812449	0.999905	Myeloid	Monocytes	Classical monocytes	Mixed
RNASEL	ses_cd	-0.00247655	ns	0.81249	0.999905	Myeloid	Monocytes	Classical monocytes	Mixed
EIF3M	ses_cd	0.00201596	ns	0.812582	0.999905	Myeloid	Monocytes	Classical monocytes	Mixed
AC092338.2	ses_cd	-0.00724826	ns	0.812626	0.999905	Myeloid	Monocytes	Classical monocytes	Mixed
SGF29	ses_cd	-0.00328341	ns	0.812654	0.999905	Myeloid	Monocytes	Classical monocytes	Mixed
CEP95	ses_cd	-0.00216777	ns	0.812788	0.999905	Myeloid	Monocytes	Classical monocytes	Mixed
INVS	ses_cd	0.0023094	ns	0.812823	0.999905	Myeloid	Monocytes	Classical monocytes	Mixed
MRC2	ses_cd	0.00796871	ns	0.812922	0.999905	Myeloid	Monocytes	Classical monocytes	Mixed
DLGAP2	ses_cd	0.0270784	ns	0.812977	0.999905	Myeloid	Monocytes	Classical monocytes	Mixed
WDR97	ses_cd	-0.00869737	ns	0.81299	0.999905	Myeloid	Monocytes	Classical monocytes	Mixed
AC036103.1	ses_cd	-0.0072132	ns	0.813095	0.999905	Myeloid	Monocytes	Classical monocytes	Mixed
KCMF1	ses_cd	0.00134449	ns	0.813207	0.999905	Myeloid	Monocytes	Classical monocytes	Mixed
MRPS18C	ses_cd	-0.00300994	ns	0.81327	0.999905	Myeloid	Monocytes	Classical monocytes	Mixed
LINC00237	ses_cd	0.0126723	ns	0.813359	0.999905	Myeloid	Monocytes	Classical monocytes	Mixed
RBM33	ses_cd	0.00171101	ns	0.813377	0.999905	Myeloid	Monocytes	Classical monocytes	Mixed
AGAP9	ses_cd	-0.006463	ns	0.813496	0.999905	Myeloid	Monocytes	Classical monocytes	Mixed
ZRANB1	ses_cd	-0.0018443	ns	0.813742	0.999905	Myeloid	Monocytes	Classical monocytes	Mixed
MSRA	ses_cd	0.00191061	ns	0.813753	0.999905	Myeloid	Monocytes	Classical monocytes	Mixed
LRP5L	ses_cd	-0.00405216	ns	0.813798	0.999905	Myeloid	Monocytes	Classical monocytes	Mixed
NPLOC4	ses_cd	0.00164637	ns	0.813811	0.999905	Myeloid	Monocytes	Classical monocytes	Mixed
CROT	ses_cd	0.00309953	ns	0.81386	0.999905	Myeloid	Monocytes	Classical monocytes	Mixed
SLC25A44	ses_cd	0.00256806	ns	0.81401	0.999905	Myeloid	Monocytes	Classical monocytes	Mixed
XKR7	ses_cd	-0.00669466	ns	0.814021	0.999905	Myeloid	Monocytes	Classical monocytes	Mixed
RPS3	ses_cd	-0.00385192	ns	0.814032	0.999905	Myeloid	Monocytes	Classical monocytes	Mixed
IRF2BPL	ses_cd	-0.00655642	ns	0.814069	0.999905	Myeloid	Monocytes	Classical monocytes	Mixed
PAFAH1B2	ses_cd	-0.00194686	ns	0.814164	0.999905	Myeloid	Monocytes	Classical monocytes	Mixed
FOXRED1	ses_cd	0.00357272	ns	0.814174	0.999905	Myeloid	Monocytes	Classical monocytes	Mixed
PCSK5	ses_cd	0.0038306	ns	0.814288	0.999905	Myeloid	Monocytes	Classical monocytes	Mixed
GATAD2A	ses_cd	-0.0018208	ns	0.814315	0.999905	Myeloid	Monocytes	Classical monocytes	Mixed
MRPL41	ses_cd	-0.00340173	ns	0.814336	0.999905	Myeloid	Monocytes	Classical monocytes	Mixed
UGP2	ses_cd	0.00163391	ns	0.814395	0.999905	Myeloid	Monocytes	Classical monocytes	Mixed
BZW2	ses_cd	-0.00265166	ns	0.814443	0.999905	Myeloid	Monocytes	Classical monocytes	Mixed
SENP5	ses_cd	-0.00214041	ns	0.814498	0.999905	Myeloid	Monocytes	Classical monocytes	Mixed
BCOR	ses_cd	-0.00443146	ns	0.814548	0.999905	Myeloid	Monocytes	Classical monocytes	Mixed
ZNF277	ses_cd	0.00165089	ns	0.814603	0.999905	Myeloid	Monocytes	Classical monocytes	Mixed
WDR74	ses_cd	-0.00404323	ns	0.814608	0.999905	Myeloid	Monocytes	Classical monocytes	Mixed
ARL6IP5	ses_cd	-0.00205179	ns	0.814655	0.999905	Myeloid	Monocytes	Classical monocytes	Mixed
NUSAP1	ses_cd	-0.00399629	ns	0.814723	0.999905	Myeloid	Monocytes	Classical monocytes	Mixed
SEC31B	ses_cd	-0.00354978	ns	0.814777	0.999905	Myeloid	Monocytes	Classical monocytes	Mixed
DRD4	ses_cd	0.00790913	ns	0.81491	0.999905	Myeloid	Monocytes	Classical monocytes	Mixed
GTDC1	ses_cd	-0.00211425	ns	0.815032	0.999905	Myeloid	Monocytes	Classical monocytes	Mixed
C11orf1	ses_cd	-0.0055316	ns	0.815131	0.999905	Myeloid	Monocytes	Classical monocytes	Mixed
BUD23	ses_cd	-0.00303207	ns	0.815132	0.999905	Myeloid	Monocytes	Classical monocytes	Mixed
OXR1	ses_cd	0.00214359	ns	0.815138	0.999905	Myeloid	Monocytes	Classical monocytes	Mixed
TRGV5	ses_cd	0.0124573	ns	0.815152	0.999905	Myeloid	Monocytes	Classical monocytes	Mixed
CUL2	ses_cd	0.00162886	ns	0.815164	0.999905	Myeloid	Monocytes	Classical monocytes	Mixed
HEMK1	ses_cd	0.00363052	ns	0.815267	0.999905	Myeloid	Monocytes	Classical monocytes	Mixed
SEC22B	ses_cd	-0.00181361	ns	0.815347	0.999905	Myeloid	Monocytes	Classical monocytes	Mixed
DARS	ses_cd	-0.00174124	ns	0.815436	0.999905	Myeloid	Monocytes	Classical monocytes	Mixed
RASGRF2	ses_cd	-0.0154543	ns	0.815496	0.999905	Myeloid	Monocytes	Classical monocytes	Mixed
SNCG	ses_cd	0.0125062	ns	0.81553	0.999905	Myeloid	Monocytes	Classical monocytes	Mixed
AC007014.1	ses_cd	0.00678642	ns	0.815726	0.999905	Myeloid	Monocytes	Classical monocytes	Mixed
ROMO1	ses_cd	-0.00296009	ns	0.815773	0.999905	Myeloid	Monocytes	Classical monocytes	Mixed
SPCS3	ses_cd	-0.00188965	ns	0.81578	0.999905	Myeloid	Monocytes	Classical monocytes	Mixed
CAPZA2	ses_cd	0.00324375	ns	0.815818	0.999905	Myeloid	Monocytes	Classical monocytes	Mixed
ZNF318	ses_cd	-0.00303041	ns	0.815836	0.999905	Myeloid	Monocytes	Classical monocytes	Mixed
ZNF256	ses_cd	-0.00879549	ns	0.815895	0.999905	Myeloid	Monocytes	Classical monocytes	Mixed
CEP83	ses_cd	-0.00353042	ns	0.815917	0.999905	Myeloid	Monocytes	Classical monocytes	Mixed
APBB3	ses_cd	-0.00379533	ns	0.815935	0.999905	Myeloid	Monocytes	Classical monocytes	Mixed
SPDYE2	ses_cd	-0.0106447	ns	0.815965	0.999905	Myeloid	Monocytes	Classical monocytes	Mixed
NUBP2	ses_cd	-0.00319437	ns	0.816012	0.999905	Myeloid	Monocytes	Classical monocytes	Mixed
ZNF724	ses_cd	0.00700705	ns	0.816017	0.999905	Myeloid	Monocytes	Classical monocytes	Mixed
PI4KA	ses_cd	-0.00154296	ns	0.816061	0.999905	Myeloid	Monocytes	Classical monocytes	Mixed
RBMS1	ses_cd	-0.00229238	ns	0.816343	0.999905	Myeloid	Monocytes	Classical monocytes	Mixed
AC117834.1	ses_cd	-0.00673704	ns	0.816369	0.999905	Myeloid	Monocytes	Classical monocytes	Mixed
EFNA3	ses_cd	-0.00597284	ns	0.816454	0.999905	Myeloid	Monocytes	Classical monocytes	Mixed
TUBG1	ses_cd	0.00513926	ns	0.816544	0.999905	Myeloid	Monocytes	Classical monocytes	Mixed
UTP14A	ses_cd	-0.00273435	ns	0.816616	0.999905	Myeloid	Monocytes	Classical monocytes	Mixed
ZNF639	ses_cd	-0.00190248	ns	0.816684	0.999905	Myeloid	Monocytes	Classical monocytes	Mixed
AES	ses_cd	0.00315902	ns	0.81679	0.999905	Myeloid	Monocytes	Classical monocytes	Mixed
PIP5K1A	ses_cd	0.00199594	ns	0.816829	0.999905	Myeloid	Monocytes	Classical monocytes	Mixed
C19orf71	ses_cd	-0.00499048	ns	0.816859	0.999905	Myeloid	Monocytes	Classical monocytes	Mixed
KTI12	ses_cd	0.00343039	ns	0.816894	0.999905	Myeloid	Monocytes	Classical monocytes	Mixed
SDHC	ses_cd	-0.001801	ns	0.817085	0.999905	Myeloid	Monocytes	Classical monocytes	Mixed
VAMP2	ses_cd	-0.00330877	ns	0.817118	0.999905	Myeloid	Monocytes	Classical monocytes	Mixed
AC069185.1	ses_cd	-0.00869303	ns	0.817123	0.999905	Myeloid	Monocytes	Classical monocytes	Mixed
CCDC51	ses_cd	0.00478731	ns	0.817143	0.999905	Myeloid	Monocytes	Classical monocytes	Mixed
RASL11A	ses_cd	0.0060259	ns	0.817159	0.999905	Myeloid	Monocytes	Classical monocytes	Mixed
RIPK3	ses_cd	-0.00363607	ns	0.817306	0.999905	Myeloid	Monocytes	Classical monocytes	Mixed
HIST1H1D	ses_cd	-0.00886272	ns	0.817406	0.999905	Myeloid	Monocytes	Classical monocytes	Mixed
UBE2A	ses_cd	0.00189975	ns	0.817416	0.999905	Myeloid	Monocytes	Classical monocytes	Mixed
AP001437.1	ses_cd	-0.00943446	ns	0.817462	0.999905	Myeloid	Monocytes	Classical monocytes	Mixed
C2CD5	ses_cd	-0.00210142	ns	0.817476	0.999905	Myeloid	Monocytes	Classical monocytes	Mixed
LINC01303	ses_cd	-0.0128267	ns	0.817504	0.999905	Myeloid	Monocytes	Classical monocytes	Mixed
NUTM2B-AS1	ses_cd	0.00437309	ns	0.817532	0.999905	Myeloid	Monocytes	Classical monocytes	Mixed
LRFN1	ses_cd	0.00401926	ns	0.817537	0.999905	Myeloid	Monocytes	Classical monocytes	Mixed
ISPD	ses_cd	-0.00723524	ns	0.817556	0.999905	Myeloid	Monocytes	Classical monocytes	Mixed
NAA38	ses_cd	0.00312543	ns	0.817575	0.999905	Myeloid	Monocytes	Classical monocytes	Mixed
LOXL3	ses_cd	-0.003036	ns	0.817629	0.999905	Myeloid	Monocytes	Classical monocytes	Mixed
SMU1	ses_cd	0.0024666	ns	0.817698	0.999905	Myeloid	Monocytes	Classical monocytes	Mixed
CXCL13	ses_cd	0.00764907	ns	0.817742	0.999905	Myeloid	Monocytes	Classical monocytes	Mixed
NDUFS8	ses_cd	0.00285878	ns	0.817775	0.999905	Myeloid	Monocytes	Classical monocytes	Mixed
NFE2L3	ses_cd	0.00705943	ns	0.817778	0.999905	Myeloid	Monocytes	Classical monocytes	Mixed
SOGA1	ses_cd	-0.00254664	ns	0.817808	0.999905	Myeloid	Monocytes	Classical monocytes	Mixed
RNF135	ses_cd	0.00186499	ns	0.817849	0.999905	Myeloid	Monocytes	Classical monocytes	Mixed
HECA	ses_cd	0.00337268	ns	0.81788	0.999905	Myeloid	Monocytes	Classical monocytes	Mixed
MANF	ses_cd	0.00410242	ns	0.817887	0.999905	Myeloid	Monocytes	Classical monocytes	Mixed
UTP6	ses_cd	-0.00170048	ns	0.817961	0.999905	Myeloid	Monocytes	Classical monocytes	Mixed
CREBBP	ses_cd	-0.00160574	ns	0.817985	0.999905	Myeloid	Monocytes	Classical monocytes	Mixed
AC011479.1	ses_cd	0.00779801	ns	0.818	0.999905	Myeloid	Monocytes	Classical monocytes	Mixed
FZD3	ses_cd	0.00607199	ns	0.818038	0.999905	Myeloid	Monocytes	Classical monocytes	Mixed
DYNC1H1	ses_cd	-0.00166113	ns	0.818248	0.999905	Myeloid	Monocytes	Classical monocytes	Mixed
SWI5	ses_cd	-0.00302806	ns	0.818278	0.999905	Myeloid	Monocytes	Classical monocytes	Mixed
FBXO31	ses_cd	-0.0038984	ns	0.818426	0.999905	Myeloid	Monocytes	Classical monocytes	Mixed
CNOT6L	ses_cd	-0.00172015	ns	0.818449	0.999905	Myeloid	Monocytes	Classical monocytes	Mixed
RPS10-NUDT3	ses_cd	0.00356467	ns	0.818457	0.999905	Myeloid	Monocytes	Classical monocytes	Mixed
CHFR	ses_cd	0.00161363	ns	0.81846	0.999905	Myeloid	Monocytes	Classical monocytes	Mixed
LINC00671	ses_cd	0.00672217	ns	0.818477	0.999905	Myeloid	Monocytes	Classical monocytes	Mixed
TOM1	ses_cd	0.00325128	ns	0.818608	0.999905	Myeloid	Monocytes	Classical monocytes	Mixed
MTFR1L	ses_cd	0.00313631	ns	0.818666	0.999905	Myeloid	Monocytes	Classical monocytes	Mixed
HIST1H2BE	ses_cd	-0.00434469	ns	0.818692	0.999905	Myeloid	Monocytes	Classical monocytes	Mixed
SLC38A1	ses_cd	-0.00834464	ns	0.818741	0.999905	Myeloid	Monocytes	Classical monocytes	Mixed
IMPDH2	ses_cd	-0.00391892	ns	0.818812	0.999905	Myeloid	Monocytes	Classical monocytes	Mixed
COQ9	ses_cd	0.00257753	ns	0.818952	0.999905	Myeloid	Monocytes	Classical monocytes	Mixed
FAM111A	ses_cd	-0.0023847	ns	0.818981	0.999905	Myeloid	Monocytes	Classical monocytes	Mixed
ZNF615	ses_cd	0.00302482	ns	0.818996	0.999905	Myeloid	Monocytes	Classical monocytes	Mixed
AC009779.3	ses_cd	-0.00690629	ns	0.819105	0.999905	Myeloid	Monocytes	Classical monocytes	Mixed
LINC01372	ses_cd	-0.00563908	ns	0.819128	0.999905	Myeloid	Monocytes	Classical monocytes	Mixed
NSRP1	ses_cd	0.00120296	ns	0.819152	0.999905	Myeloid	Monocytes	Classical monocytes	Mixed
AC106801.1	ses_cd	0.0109486	ns	0.819184	0.999905	Myeloid	Monocytes	Classical monocytes	Mixed
SLC12A4	ses_cd	-0.0029023	ns	0.819216	0.999905	Myeloid	Monocytes	Classical monocytes	Mixed
RWDD1	ses_cd	-0.00229084	ns	0.819301	0.999905	Myeloid	Monocytes	Classical monocytes	Mixed
GPS2	ses_cd	0.00307456	ns	0.819307	0.999905	Myeloid	Monocytes	Classical monocytes	Mixed
ZNF10	ses_cd	0.00708253	ns	0.819326	0.999905	Myeloid	Monocytes	Classical monocytes	Mixed
ZNF76	ses_cd	-0.00271189	ns	0.819417	0.999905	Myeloid	Monocytes	Classical monocytes	Mixed
FAHD1	ses_cd	-0.00302556	ns	0.819509	0.999905	Myeloid	Monocytes	Classical monocytes	Mixed
DUSP28	ses_cd	-0.00317127	ns	0.81962	0.999905	Myeloid	Monocytes	Classical monocytes	Mixed
TGFBRAP1	ses_cd	-0.00202095	ns	0.819664	0.999905	Myeloid	Monocytes	Classical monocytes	Mixed
CCDC167	ses_cd	0.00557916	ns	0.81973	0.999905	Myeloid	Monocytes	Classical monocytes	Mixed
WIPF2	ses_cd	0.00144736	ns	0.819746	0.999905	Myeloid	Monocytes	Classical monocytes	Mixed
GLTP	ses_cd	0.00190302	ns	0.819775	0.999905	Myeloid	Monocytes	Classical monocytes	Mixed
TRMT6	ses_cd	0.00399344	ns	0.819783	0.999905	Myeloid	Monocytes	Classical monocytes	Mixed
AC010203.2	ses_cd	-0.00780761	ns	0.81981	0.999905	Myeloid	Monocytes	Classical monocytes	Mixed
C22orf39	ses_cd	-0.00248168	ns	0.819879	0.999905	Myeloid	Monocytes	Classical monocytes	Mixed
CRB1	ses_cd	0.00960666	ns	0.819918	0.999905	Myeloid	Monocytes	Classical monocytes	Mixed
AC090186.1	ses_cd	0.00846085	ns	0.819941	0.999905	Myeloid	Monocytes	Classical monocytes	Mixed
LMOD3	ses_cd	0.0164776	ns	0.819967	0.999905	Myeloid	Monocytes	Classical monocytes	Mixed
KCNA7	ses_cd	-0.0103243	ns	0.820131	0.999905	Myeloid	Monocytes	Classical monocytes	Mixed
MIER2	ses_cd	0.0025054	ns	0.820138	0.999905	Myeloid	Monocytes	Classical monocytes	Mixed
ANAPC2	ses_cd	-0.00351238	ns	0.820167	0.999905	Myeloid	Monocytes	Classical monocytes	Mixed
AC111006.1	ses_cd	0.0104827	ns	0.820263	0.999905	Myeloid	Monocytes	Classical monocytes	Mixed
AC025048.4	ses_cd	0.00638657	ns	0.820316	0.999905	Myeloid	Monocytes	Classical monocytes	Mixed
PKN1	ses_cd	-0.00156874	ns	0.820338	0.999905	Myeloid	Monocytes	Classical monocytes	Mixed
AC008695.1	ses_cd	-0.00446755	ns	0.820368	0.999905	Myeloid	Monocytes	Classical monocytes	Mixed
EOGT	ses_cd	-0.00330997	ns	0.820403	0.999905	Myeloid	Monocytes	Classical monocytes	Mixed
NAB1	ses_cd	0.00215797	ns	0.82044	0.999905	Myeloid	Monocytes	Classical monocytes	Mixed
S100A4	ses_cd	-0.00357921	ns	0.820469	0.999905	Myeloid	Monocytes	Classical monocytes	Mixed
CIT	ses_cd	-0.0122033	ns	0.820477	0.999905	Myeloid	Monocytes	Classical monocytes	Mixed
SGTB	ses_cd	-0.00274881	ns	0.820531	0.999905	Myeloid	Monocytes	Classical monocytes	Mixed
USF2	ses_cd	-0.00239767	ns	0.820541	0.999905	Myeloid	Monocytes	Classical monocytes	Mixed
CEACAM4	ses_cd	-0.00480862	ns	0.820578	0.999905	Myeloid	Monocytes	Classical monocytes	Mixed
CEP72	ses_cd	-0.0048695	ns	0.820578	0.999905	Myeloid	Monocytes	Classical monocytes	Mixed
CHRNA7	ses_cd	-0.0109384	ns	0.820607	0.999905	Myeloid	Monocytes	Classical monocytes	Mixed
HIST1H2AK	ses_cd	-0.0122023	ns	0.820651	0.999905	Myeloid	Monocytes	Classical monocytes	Mixed
CTH	ses_cd	0.0117412	ns	0.820653	0.999905	Myeloid	Monocytes	Classical monocytes	Mixed
ASF1B	ses_cd	0.00416069	ns	0.820668	0.999905	Myeloid	Monocytes	Classical monocytes	Mixed
ASH1L-AS1	ses_cd	0.00499879	ns	0.820675	0.999905	Myeloid	Monocytes	Classical monocytes	Mixed
SFXN3	ses_cd	-0.0027186	ns	0.820723	0.999905	Myeloid	Monocytes	Classical monocytes	Mixed
ARPC3	ses_cd	-0.00270719	ns	0.820754	0.999905	Myeloid	Monocytes	Classical monocytes	Mixed
KLHL11	ses_cd	0.00507044	ns	0.820793	0.999905	Myeloid	Monocytes	Classical monocytes	Mixed
AL031963.3	ses_cd	-0.00833772	ns	0.820817	0.999905	Myeloid	Monocytes	Classical monocytes	Mixed
AP000757.1	ses_cd	0.00830256	ns	0.820951	0.999905	Myeloid	Monocytes	Classical monocytes	Mixed
TMEM104	ses_cd	0.0033231	ns	0.820962	0.999905	Myeloid	Monocytes	Classical monocytes	Mixed
PNMA5	ses_cd	-0.00654307	ns	0.820983	0.999905	Myeloid	Monocytes	Classical monocytes	Mixed
CBWD2	ses_cd	-0.00500895	ns	0.820997	0.999905	Myeloid	Monocytes	Classical monocytes	Mixed
AL138828.1	ses_cd	-0.00832447	ns	0.821057	0.999905	Myeloid	Monocytes	Classical monocytes	Mixed
LINC01483	ses_cd	0.0139102	ns	0.821115	0.999905	Myeloid	Monocytes	Classical monocytes	Mixed
AC004801.6	ses_cd	-0.00852074	ns	0.821244	0.999905	Myeloid	Monocytes	Classical monocytes	Mixed
CSTB	ses_cd	-0.0030395	ns	0.821342	0.999905	Myeloid	Monocytes	Classical monocytes	Mixed
DPP9	ses_cd	0.00228611	ns	0.821403	0.999905	Myeloid	Monocytes	Classical monocytes	Mixed
HNRNPA3	ses_cd	-0.00173878	ns	0.821443	0.999905	Myeloid	Monocytes	Classical monocytes	Mixed
AGRN	ses_cd	-0.00806838	ns	0.821456	0.999905	Myeloid	Monocytes	Classical monocytes	Mixed
ZCCHC17	ses_cd	-0.00173773	ns	0.821477	0.999905	Myeloid	Monocytes	Classical monocytes	Mixed
LINC01422	ses_cd	-0.00720983	ns	0.821497	0.999905	Myeloid	Monocytes	Classical monocytes	Mixed
SPTLC3	ses_cd	0.0156364	ns	0.821508	0.999905	Myeloid	Monocytes	Classical monocytes	Mixed
ATF6B	ses_cd	0.00202225	ns	0.821519	0.999905	Myeloid	Monocytes	Classical monocytes	Mixed
GDF15	ses_cd	0.00664488	ns	0.821673	0.999905	Myeloid	Monocytes	Classical monocytes	Mixed
BX640514.2	ses_cd	0.010788	ns	0.821723	0.999905	Myeloid	Monocytes	Classical monocytes	Mixed
ARHGAP30	ses_cd	-0.00153657	ns	0.821752	0.999905	Myeloid	Monocytes	Classical monocytes	Mixed
DESI2	ses_cd	0.00180165	ns	0.821766	0.999905	Myeloid	Monocytes	Classical monocytes	Mixed
CCDC13	ses_cd	-0.0047449	ns	0.821814	0.999905	Myeloid	Monocytes	Classical monocytes	Mixed
PSMD6	ses_cd	0.00227027	ns	0.821845	0.999905	Myeloid	Monocytes	Classical monocytes	Mixed
SPSB1	ses_cd	0.00876672	ns	0.821874	0.999905	Myeloid	Monocytes	Classical monocytes	Mixed
RPS6KA3	ses_cd	-0.00223907	ns	0.822027	0.999905	Myeloid	Monocytes	Classical monocytes	Mixed
ENY2	ses_cd	0.00214409	ns	0.822039	0.999905	Myeloid	Monocytes	Classical monocytes	Mixed
TAOK1	ses_cd	-0.00114946	ns	0.822133	0.999905	Myeloid	Monocytes	Classical monocytes	Mixed
STT3B	ses_cd	-0.00179234	ns	0.822137	0.999905	Myeloid	Monocytes	Classical monocytes	Mixed
TNRC18	ses_cd	0.00164676	ns	0.82221	0.999905	Myeloid	Monocytes	Classical monocytes	Mixed
KHNYN	ses_cd	-0.00223852	ns	0.822268	0.999905	Myeloid	Monocytes	Classical monocytes	Mixed
AC008738.2	ses_cd	0.00887243	ns	0.822292	0.999905	Myeloid	Monocytes	Classical monocytes	Mixed
SUB1	ses_cd	0.00270267	ns	0.822318	0.999905	Myeloid	Monocytes	Classical monocytes	Mixed
VRTN	ses_cd	0.0131139	ns	0.822337	0.999905	Myeloid	Monocytes	Classical monocytes	Mixed
ARHGAP26	ses_cd	0.00298626	ns	0.822439	0.999905	Myeloid	Monocytes	Classical monocytes	Mixed
DSCAS	ses_cd	0.0114898	ns	0.822496	0.999905	Myeloid	Monocytes	Classical monocytes	Mixed
ZNF234	ses_cd	0.00323192	ns	0.822526	0.999905	Myeloid	Monocytes	Classical monocytes	Mixed
THOC3	ses_cd	0.00379164	ns	0.822527	0.999905	Myeloid	Monocytes	Classical monocytes	Mixed
RAPGEF6	ses_cd	-0.00272755	ns	0.822607	0.999905	Myeloid	Monocytes	Classical monocytes	Mixed
PRMT3	ses_cd	0.00183905	ns	0.822626	0.999905	Myeloid	Monocytes	Classical monocytes	Mixed
SAR1B	ses_cd	-0.0015195	ns	0.822644	0.999905	Myeloid	Monocytes	Classical monocytes	Mixed
AC005280.2	ses_cd	0.00327725	ns	0.822653	0.999905	Myeloid	Monocytes	Classical monocytes	Mixed
AL137789.1	ses_cd	0.00771689	ns	0.822667	0.999905	Myeloid	Monocytes	Classical monocytes	Mixed
CBFA2T2	ses_cd	0.00173553	ns	0.822675	0.999905	Myeloid	Monocytes	Classical monocytes	Mixed
CTSD	ses_cd	-0.00358843	ns	0.822681	0.999905	Myeloid	Monocytes	Classical monocytes	Mixed
FAM161A	ses_cd	0.00843197	ns	0.822953	0.999905	Myeloid	Monocytes	Classical monocytes	Mixed
AC083862.2	ses_cd	0.00551217	ns	0.823007	0.999905	Myeloid	Monocytes	Classical monocytes	Mixed
TET1	ses_cd	-0.00812486	ns	0.823061	0.999905	Myeloid	Monocytes	Classical monocytes	Mixed
UAP1L1	ses_cd	0.00722169	ns	0.823092	0.999905	Myeloid	Monocytes	Classical monocytes	Mixed
HLX	ses_cd	-0.00402587	ns	0.823271	0.999905	Myeloid	Monocytes	Classical monocytes	Mixed
UQCRB	ses_cd	-0.00264614	ns	0.823282	0.999905	Myeloid	Monocytes	Classical monocytes	Mixed
ZNF630	ses_cd	0.00427991	ns	0.823357	0.999905	Myeloid	Monocytes	Classical monocytes	Mixed
LPCAT1	ses_cd	0.002367	ns	0.823418	0.999905	Myeloid	Monocytes	Classical monocytes	Mixed
ENO3	ses_cd	-0.005481	ns	0.823418	0.999905	Myeloid	Monocytes	Classical monocytes	Mixed
ERVK3-1	ses_cd	0.0031666	ns	0.823501	0.999905	Myeloid	Monocytes	Classical monocytes	Mixed
TRAPPC1	ses_cd	-0.0028267	ns	0.823532	0.999905	Myeloid	Monocytes	Classical monocytes	Mixed
TRIM33	ses_cd	-0.00123235	ns	0.823594	0.999905	Myeloid	Monocytes	Classical monocytes	Mixed
TLDC1	ses_cd	0.00644839	ns	0.823603	0.999905	Myeloid	Monocytes	Classical monocytes	Mixed
ABCC6	ses_cd	-0.00469437	ns	0.823609	0.999905	Myeloid	Monocytes	Classical monocytes	Mixed
CXXC1	ses_cd	0.00279456	ns	0.823674	0.999905	Myeloid	Monocytes	Classical monocytes	Mixed
DCAKD	ses_cd	0.00270265	ns	0.82368	0.999905	Myeloid	Monocytes	Classical monocytes	Mixed
USP33	ses_cd	-0.00148293	ns	0.823725	0.999905	Myeloid	Monocytes	Classical monocytes	Mixed
NMD3	ses_cd	0.0025719	ns	0.823736	0.999905	Myeloid	Monocytes	Classical monocytes	Mixed
ASB16-AS1	ses_cd	0.00321741	ns	0.823791	0.999905	Myeloid	Monocytes	Classical monocytes	Mixed
TCTN3	ses_cd	-0.00339933	ns	0.823903	0.999905	Myeloid	Monocytes	Classical monocytes	Mixed
YJU2	ses_cd	-0.00385246	ns	0.823907	0.999905	Myeloid	Monocytes	Classical monocytes	Mixed
TRIAP1	ses_cd	0.00294536	ns	0.823945	0.999905	Myeloid	Monocytes	Classical monocytes	Mixed
CCDC25	ses_cd	-0.00277037	ns	0.824097	0.999905	Myeloid	Monocytes	Classical monocytes	Mixed
AC116535.1	ses_cd	0.00550655	ns	0.824122	0.999905	Myeloid	Monocytes	Classical monocytes	Mixed
CFAP74	ses_cd	-0.0079482	ns	0.824617	0.999905	Myeloid	Monocytes	Classical monocytes	Mixed
AC073111.3	ses_cd	0.00532478	ns	0.82462	0.999905	Myeloid	Monocytes	Classical monocytes	Mixed
BEX1	ses_cd	0.0152748	ns	0.824678	0.999905	Myeloid	Monocytes	Classical monocytes	Mixed
ZNF346	ses_cd	0.00186366	ns	0.824698	0.999905	Myeloid	Monocytes	Classical monocytes	Mixed
SLC9A5	ses_cd	0.0049309	ns	0.824768	0.999905	Myeloid	Monocytes	Classical monocytes	Mixed
EMC10	ses_cd	0.00191618	ns	0.824799	0.999905	Myeloid	Monocytes	Classical monocytes	Mixed
KIAA0895L	ses_cd	0.00536493	ns	0.82487	0.999905	Myeloid	Monocytes	Classical monocytes	Mixed
RHEX	ses_cd	-0.0115271	ns	0.824879	0.999905	Myeloid	Monocytes	Classical monocytes	Mixed
ASH1L	ses_cd	-0.00136844	ns	0.824891	0.999905	Myeloid	Monocytes	Classical monocytes	Mixed
RSF1	ses_cd	0.00129189	ns	0.825033	0.999905	Myeloid	Monocytes	Classical monocytes	Mixed
MOB3C	ses_cd	0.0032288	ns	0.825038	0.999905	Myeloid	Monocytes	Classical monocytes	Mixed
C5orf51	ses_cd	-0.00279412	ns	0.825078	0.999905	Myeloid	Monocytes	Classical monocytes	Mixed
MZT1	ses_cd	0.00186919	ns	0.82509	0.999905	Myeloid	Monocytes	Classical monocytes	Mixed
AC147067.1	ses_cd	-0.00376613	ns	0.825136	0.999905	Myeloid	Monocytes	Classical monocytes	Mixed
OSBPL2	ses_cd	0.00206701	ns	0.825179	0.999905	Myeloid	Monocytes	Classical monocytes	Mixed
EXOC4	ses_cd	-0.00163905	ns	0.825179	0.999905	Myeloid	Monocytes	Classical monocytes	Mixed
RTP4	ses_cd	0.00503027	ns	0.825217	0.999905	Myeloid	Monocytes	Classical monocytes	Mixed
SMTNL1	ses_cd	-0.00856161	ns	0.82523	0.999905	Myeloid	Monocytes	Classical monocytes	Mixed
IFIT1	ses_cd	0.0104046	ns	0.825384	0.999905	Myeloid	Monocytes	Classical monocytes	Mixed
SLC41A2	ses_cd	0.00671846	ns	0.82544	0.999905	Myeloid	Monocytes	Classical monocytes	Mixed
PTOV1-AS1	ses_cd	0.00544815	ns	0.825511	0.999905	Myeloid	Monocytes	Classical monocytes	Mixed
DNAAF4	ses_cd	-0.00650325	ns	0.825538	0.999905	Myeloid	Monocytes	Classical monocytes	Mixed
PKN3	ses_cd	-0.00724542	ns	0.825576	0.999905	Myeloid	Monocytes	Classical monocytes	Mixed
NEMP2	ses_cd	-0.00533871	ns	0.825617	0.999905	Myeloid	Monocytes	Classical monocytes	Mixed
AC136604.3	ses_cd	-0.0064685	ns	0.825675	0.999905	Myeloid	Monocytes	Classical monocytes	Mixed
OLR1	ses_cd	0.0135076	ns	0.825755	0.999905	Myeloid	Monocytes	Classical monocytes	Mixed
USP16	ses_cd	0.00194686	ns	0.825772	0.999905	Myeloid	Monocytes	Classical monocytes	Mixed
PFKP	ses_cd	0.00495438	ns	0.82591	0.999905	Myeloid	Monocytes	Classical monocytes	Mixed
RAP2B	ses_cd	-0.00186753	ns	0.825945	0.999905	Myeloid	Monocytes	Classical monocytes	Mixed
ARMH4	ses_cd	-0.00271841	ns	0.826003	0.999905	Myeloid	Monocytes	Classical monocytes	Mixed
GPATCH11	ses_cd	-0.00356522	ns	0.826004	0.999905	Myeloid	Monocytes	Classical monocytes	Mixed
ATP6AP1	ses_cd	-0.00243486	ns	0.826055	0.999905	Myeloid	Monocytes	Classical monocytes	Mixed
AC015853.2	ses_cd	0.0156545	ns	0.826136	0.999905	Myeloid	Monocytes	Classical monocytes	Mixed
AC087500.1	ses_cd	0.00369328	ns	0.826294	0.999905	Myeloid	Monocytes	Classical monocytes	Mixed
HLA-DOA	ses_cd	0.00770385	ns	0.826295	0.999905	Myeloid	Monocytes	Classical monocytes	Mixed
AL627171.1	ses_cd	-0.00868082	ns	0.82635	0.999905	Myeloid	Monocytes	Classical monocytes	Mixed
ZNF385D	ses_cd	0.0205343	ns	0.826352	0.999905	Myeloid	Monocytes	Classical monocytes	Mixed
FAM193A	ses_cd	-0.00151303	ns	0.826443	0.999905	Myeloid	Monocytes	Classical monocytes	Mixed
GINS1	ses_cd	-0.00581283	ns	0.826455	0.999905	Myeloid	Monocytes	Classical monocytes	Mixed
ZNF93	ses_cd	0.00342982	ns	0.826512	0.999905	Myeloid	Monocytes	Classical monocytes	Mixed
GLG1	ses_cd	-0.00120401	ns	0.826558	0.999905	Myeloid	Monocytes	Classical monocytes	Mixed
ATP6V0E2	ses_cd	0.00757951	ns	0.826642	0.999905	Myeloid	Monocytes	Classical monocytes	Mixed
AC004067.1	ses_cd	-0.00672901	ns	0.826755	0.999905	Myeloid	Monocytes	Classical monocytes	Mixed
LRSAM1	ses_cd	-0.00199275	ns	0.826837	0.999905	Myeloid	Monocytes	Classical monocytes	Mixed
RANBP3	ses_cd	-0.00249679	ns	0.826864	0.999905	Myeloid	Monocytes	Classical monocytes	Mixed
CITED4	ses_cd	-0.005898	ns	0.826906	0.999905	Myeloid	Monocytes	Classical monocytes	Mixed
BOD1L1	ses_cd	-0.00213714	ns	0.826953	0.999905	Myeloid	Monocytes	Classical monocytes	Mixed
DCAF1	ses_cd	0.00239258	ns	0.827136	0.999905	Myeloid	Monocytes	Classical monocytes	Mixed
FBLIM1	ses_cd	0.0097933	ns	0.82723	0.999905	Myeloid	Monocytes	Classical monocytes	Mixed
B3GAT3	ses_cd	0.00298511	ns	0.827289	0.999905	Myeloid	Monocytes	Classical monocytes	Mixed
ZNF347	ses_cd	-0.00385538	ns	0.827353	0.999905	Myeloid	Monocytes	Classical monocytes	Mixed
SMAD1	ses_cd	-0.00356764	ns	0.827378	0.999905	Myeloid	Monocytes	Classical monocytes	Mixed
ASCC2	ses_cd	0.00140795	ns	0.827406	0.999905	Myeloid	Monocytes	Classical monocytes	Mixed
NSMCE4A	ses_cd	-0.00238834	ns	0.827488	0.999905	Myeloid	Monocytes	Classical monocytes	Mixed
ILF3	ses_cd	0.00218744	ns	0.827655	0.999905	Myeloid	Monocytes	Classical monocytes	Mixed
DDX31	ses_cd	0.00351857	ns	0.827729	0.999905	Myeloid	Monocytes	Classical monocytes	Mixed
ZNF486	ses_cd	-0.00533059	ns	0.827732	0.999905	Myeloid	Monocytes	Classical monocytes	Mixed
ENO4	ses_cd	0.00691747	ns	0.827734	0.999905	Myeloid	Monocytes	Classical monocytes	Mixed
C3orf62	ses_cd	-0.00234431	ns	0.827795	0.999905	Myeloid	Monocytes	Classical monocytes	Mixed
GNB1L	ses_cd	0.00449394	ns	0.827802	0.999905	Myeloid	Monocytes	Classical monocytes	Mixed
TYW5	ses_cd	0.00266488	ns	0.827955	0.999905	Myeloid	Monocytes	Classical monocytes	Mixed
MOB1B	ses_cd	-0.00191734	ns	0.828087	0.999905	Myeloid	Monocytes	Classical monocytes	Mixed
GART	ses_cd	0.00187824	ns	0.828113	0.999905	Myeloid	Monocytes	Classical monocytes	Mixed
ZNF436-AS1	ses_cd	-0.00949667	ns	0.828117	0.999905	Myeloid	Monocytes	Classical monocytes	Mixed
AC073046.1	ses_cd	-0.00671063	ns	0.828128	0.999905	Myeloid	Monocytes	Classical monocytes	Mixed
METTL21A	ses_cd	-0.00266822	ns	0.828134	0.999905	Myeloid	Monocytes	Classical monocytes	Mixed
RARS	ses_cd	0.00154723	ns	0.828167	0.999905	Myeloid	Monocytes	Classical monocytes	Mixed
ETFRF1	ses_cd	-0.00380327	ns	0.8282	0.999905	Myeloid	Monocytes	Classical monocytes	Mixed
TIAM1	ses_cd	-0.0042421	ns	0.828228	0.999905	Myeloid	Monocytes	Classical monocytes	Mixed
CCDC57	ses_cd	-0.00206704	ns	0.828249	0.999905	Myeloid	Monocytes	Classical monocytes	Mixed
FNDC3B	ses_cd	0.00222932	ns	0.828262	0.999905	Myeloid	Monocytes	Classical monocytes	Mixed
AC011472.1	ses_cd	0.0101392	ns	0.828288	0.999905	Myeloid	Monocytes	Classical monocytes	Mixed
ZNF708	ses_cd	0.00449545	ns	0.828355	0.999905	Myeloid	Monocytes	Classical monocytes	Mixed
SSBP2	ses_cd	-0.00311715	ns	0.828455	0.999905	Myeloid	Monocytes	Classical monocytes	Mixed
UEVLD	ses_cd	-0.00143358	ns	0.828535	0.999905	Myeloid	Monocytes	Classical monocytes	Mixed
CCR7	ses_cd	0.0146709	ns	0.828545	0.999905	Myeloid	Monocytes	Classical monocytes	Mixed
HIST1H3E	ses_cd	0.00592055	ns	0.828576	0.999905	Myeloid	Monocytes	Classical monocytes	Mixed
RANBP9	ses_cd	0.0016714	ns	0.828644	0.999905	Myeloid	Monocytes	Classical monocytes	Mixed
ARHGAP22	ses_cd	-0.00573557	ns	0.828765	0.999905	Myeloid	Monocytes	Classical monocytes	Mixed
RNF145	ses_cd	0.00229329	ns	0.828797	0.999905	Myeloid	Monocytes	Classical monocytes	Mixed
CABP1	ses_cd	0.0134282	ns	0.828812	0.999905	Myeloid	Monocytes	Classical monocytes	Mixed
WWC2	ses_cd	-0.00306779	ns	0.828836	0.999905	Myeloid	Monocytes	Classical monocytes	Mixed
THADA	ses_cd	-0.00150922	ns	0.828883	0.999905	Myeloid	Monocytes	Classical monocytes	Mixed
KIAA1468	ses_cd	0.00146905	ns	0.828927	0.999905	Myeloid	Monocytes	Classical monocytes	Mixed
SLC26A2	ses_cd	0.00308517	ns	0.82899	0.999905	Myeloid	Monocytes	Classical monocytes	Mixed
FAM184A	ses_cd	-0.0142028	ns	0.829024	0.999905	Myeloid	Monocytes	Classical monocytes	Mixed
PPP6C	ses_cd	0.00165346	ns	0.829103	0.999905	Myeloid	Monocytes	Classical monocytes	Mixed
CHMP5	ses_cd	-0.00305441	ns	0.829162	0.999905	Myeloid	Monocytes	Classical monocytes	Mixed
SLC22A14	ses_cd	-0.00775196	ns	0.8293	0.999905	Myeloid	Monocytes	Classical monocytes	Mixed
AC025043.1	ses_cd	0.00586939	ns	0.829302	0.999905	Myeloid	Monocytes	Classical monocytes	Mixed
AC068446.2	ses_cd	0.0108556	ns	0.829341	0.999905	Myeloid	Monocytes	Classical monocytes	Mixed
DOC2A	ses_cd	-0.00707547	ns	0.829365	0.999905	Myeloid	Monocytes	Classical monocytes	Mixed
ARL6IP4	ses_cd	0.00229724	ns	0.829374	0.999905	Myeloid	Monocytes	Classical monocytes	Mixed
LEKR1	ses_cd	0.00604342	ns	0.82939	0.999905	Myeloid	Monocytes	Classical monocytes	Mixed
AL662796.1	ses_cd	-0.00920571	ns	0.829423	0.999905	Myeloid	Monocytes	Classical monocytes	Mixed
DLEU2	ses_cd	-0.00289501	ns	0.829534	0.999905	Myeloid	Monocytes	Classical monocytes	Mixed
BCAS4	ses_cd	-0.00560235	ns	0.829587	0.999905	Myeloid	Monocytes	Classical monocytes	Mixed
MARK4	ses_cd	-0.00223356	ns	0.829652	0.999905	Myeloid	Monocytes	Classical monocytes	Mixed
HYKK	ses_cd	-0.0143664	ns	0.82971	0.999905	Myeloid	Monocytes	Classical monocytes	Mixed
AL139095.4	ses_cd	-0.0052499	ns	0.829794	0.999905	Myeloid	Monocytes	Classical monocytes	Mixed
AC020917.2	ses_cd	-0.0103515	ns	0.829876	0.999905	Myeloid	Monocytes	Classical monocytes	Mixed
AC004921.1	ses_cd	-0.00807402	ns	0.829903	0.999905	Myeloid	Monocytes	Classical monocytes	Mixed
RAB11B	ses_cd	0.00209163	ns	0.82992	0.999905	Myeloid	Monocytes	Classical monocytes	Mixed
PREP	ses_cd	-0.00147549	ns	0.829945	0.999905	Myeloid	Monocytes	Classical monocytes	Mixed
SGCZ	ses_cd	0.0151237	ns	0.829947	0.999905	Myeloid	Monocytes	Classical monocytes	Mixed
LINC01136	ses_cd	0.00794719	ns	0.829964	0.999905	Myeloid	Monocytes	Classical monocytes	Mixed
PPP2R2D	ses_cd	-0.0016029	ns	0.830014	0.999905	Myeloid	Monocytes	Classical monocytes	Mixed
JAM2	ses_cd	-0.0139288	ns	0.830058	0.999905	Myeloid	Monocytes	Classical monocytes	Mixed
WDR62	ses_cd	-0.00606552	ns	0.830127	0.999905	Myeloid	Monocytes	Classical monocytes	Mixed
C14orf28	ses_cd	-0.00307392	ns	0.830181	0.999905	Myeloid	Monocytes	Classical monocytes	Mixed
SPATA1	ses_cd	0.00342872	ns	0.830424	0.999905	Myeloid	Monocytes	Classical monocytes	Mixed
BTNL8	ses_cd	0.0154264	ns	0.830492	0.999905	Myeloid	Monocytes	Classical monocytes	Mixed
AP001767.3	ses_cd	-0.00549679	ns	0.830599	0.999905	Myeloid	Monocytes	Classical monocytes	Mixed
RAB39B	ses_cd	-0.0091012	ns	0.830798	0.999905	Myeloid	Monocytes	Classical monocytes	Mixed
HEATR4	ses_cd	-0.0102171	ns	0.830833	0.999905	Myeloid	Monocytes	Classical monocytes	Mixed
AP001610.1	ses_cd	0.00963449	ns	0.830844	0.999905	Myeloid	Monocytes	Classical monocytes	Mixed
DDAH2	ses_cd	-0.00352401	ns	0.83093	0.999905	Myeloid	Monocytes	Classical monocytes	Mixed
FUNDC2	ses_cd	0.00221121	ns	0.830939	0.999905	Myeloid	Monocytes	Classical monocytes	Mixed
SSRP1	ses_cd	-0.00205007	ns	0.831004	0.999905	Myeloid	Monocytes	Classical monocytes	Mixed
SMARCD3	ses_cd	0.00199163	ns	0.831027	0.999905	Myeloid	Monocytes	Classical monocytes	Mixed
AC110048.2	ses_cd	0.00647399	ns	0.831063	0.999905	Myeloid	Monocytes	Classical monocytes	Mixed
ARHGAP21	ses_cd	-0.00196692	ns	0.831068	0.999905	Myeloid	Monocytes	Classical monocytes	Mixed
POU2F2	ses_cd	0.00294026	ns	0.831072	0.999905	Myeloid	Monocytes	Classical monocytes	Mixed
C12orf66	ses_cd	0.00384267	ns	0.831122	0.999905	Myeloid	Monocytes	Classical monocytes	Mixed
GOLGA8Q	ses_cd	-0.00719458	ns	0.831151	0.999905	Myeloid	Monocytes	Classical monocytes	Mixed
NAPB	ses_cd	-0.00277312	ns	0.831158	0.999905	Myeloid	Monocytes	Classical monocytes	Mixed
PALLD	ses_cd	0.00596974	ns	0.831195	0.999905	Myeloid	Monocytes	Classical monocytes	Mixed
ZNF512	ses_cd	-0.00196742	ns	0.83124	0.999905	Myeloid	Monocytes	Classical monocytes	Mixed
LEPR	ses_cd	-0.00392368	ns	0.831322	0.999905	Myeloid	Monocytes	Classical monocytes	Mixed
SIDT2	ses_cd	0.00396102	ns	0.831423	0.999905	Myeloid	Monocytes	Classical monocytes	Mixed
Z69720.1	ses_cd	0.00822989	ns	0.831567	0.999905	Myeloid	Monocytes	Classical monocytes	Mixed
GLRX	ses_cd	-0.00260859	ns	0.831588	0.999905	Myeloid	Monocytes	Classical monocytes	Mixed
ACAA1	ses_cd	0.00245915	ns	0.831601	0.999905	Myeloid	Monocytes	Classical monocytes	Mixed
NDUFA12	ses_cd	0.00326815	ns	0.831606	0.999905	Myeloid	Monocytes	Classical monocytes	Mixed
AC006378.1	ses_cd	0.0110973	ns	0.83161	0.999905	Myeloid	Monocytes	Classical monocytes	Mixed
CR786580.1	ses_cd	0.00877495	ns	0.831621	0.999905	Myeloid	Monocytes	Classical monocytes	Mixed
AC010542.2	ses_cd	0.00982973	ns	0.831856	0.999905	Myeloid	Monocytes	Classical monocytes	Mixed
AP005131.5	ses_cd	0.0107701	ns	0.83186	0.999905	Myeloid	Monocytes	Classical monocytes	Mixed
FRMD6	ses_cd	-0.00741588	ns	0.831942	0.999905	Myeloid	Monocytes	Classical monocytes	Mixed
ZC3H12D	ses_cd	-0.00457099	ns	0.832012	0.999905	Myeloid	Monocytes	Classical monocytes	Mixed
C2CD2	ses_cd	0.00259365	ns	0.832076	0.999905	Myeloid	Monocytes	Classical monocytes	Mixed
NCF4	ses_cd	0.00281365	ns	0.832167	0.999905	Myeloid	Monocytes	Classical monocytes	Mixed
MESP1	ses_cd	0.00980523	ns	0.832172	0.999905	Myeloid	Monocytes	Classical monocytes	Mixed
PRLR	ses_cd	-0.00415614	ns	0.83218	0.999905	Myeloid	Monocytes	Classical monocytes	Mixed
PARP16	ses_cd	-0.004097	ns	0.832189	0.999905	Myeloid	Monocytes	Classical monocytes	Mixed
PEX7	ses_cd	-0.00269303	ns	0.832198	0.999905	Myeloid	Monocytes	Classical monocytes	Mixed
AL139384.1	ses_cd	0.0038287	ns	0.832225	0.999905	Myeloid	Monocytes	Classical monocytes	Mixed
BFAR	ses_cd	0.00169168	ns	0.832357	0.999905	Myeloid	Monocytes	Classical monocytes	Mixed
PRCP	ses_cd	0.00155607	ns	0.832664	0.999905	Myeloid	Monocytes	Classical monocytes	Mixed
AC024145.1	ses_cd	-0.00846369	ns	0.83271	0.999905	Myeloid	Monocytes	Classical monocytes	Mixed
TMEM102	ses_cd	-0.00326327	ns	0.832726	0.999905	Myeloid	Monocytes	Classical monocytes	Mixed
DDX46	ses_cd	-0.00135851	ns	0.832735	0.999905	Myeloid	Monocytes	Classical monocytes	Mixed
TRAPPC11	ses_cd	0.00125603	ns	0.83285	0.999905	Myeloid	Monocytes	Classical monocytes	Mixed
RAPGEF3	ses_cd	0.0110168	ns	0.832852	0.999905	Myeloid	Monocytes	Classical monocytes	Mixed
LTBP3	ses_cd	0.00489016	ns	0.832913	0.999905	Myeloid	Monocytes	Classical monocytes	Mixed
AC007613.1	ses_cd	0.00636804	ns	0.832929	0.999905	Myeloid	Monocytes	Classical monocytes	Mixed
MTHFD1L	ses_cd	0.00507372	ns	0.832949	0.999905	Myeloid	Monocytes	Classical monocytes	Mixed
AL132656.2	ses_cd	0.00422747	ns	0.833004	0.999905	Myeloid	Monocytes	Classical monocytes	Mixed
ANKRD34B	ses_cd	0.0178206	ns	0.833185	0.999905	Myeloid	Monocytes	Classical monocytes	Mixed
AC078850.2	ses_cd	0.0152561	ns	0.833212	0.999905	Myeloid	Monocytes	Classical monocytes	Mixed
NPDC1	ses_cd	-0.0193547	ns	0.833262	0.999905	Myeloid	Monocytes	Classical monocytes	Mixed
BTG3	ses_cd	0.00478343	ns	0.833458	0.999905	Myeloid	Monocytes	Classical monocytes	Mixed
LMTK3	ses_cd	0.0096311	ns	0.833466	0.999905	Myeloid	Monocytes	Classical monocytes	Mixed
LINC02361	ses_cd	-0.0142884	ns	0.833498	0.999905	Myeloid	Monocytes	Classical monocytes	Mixed
MIA-RAB4B	ses_cd	0.00731189	ns	0.833602	0.999905	Myeloid	Monocytes	Classical monocytes	Mixed
ERH	ses_cd	0.00225636	ns	0.833644	0.999905	Myeloid	Monocytes	Classical monocytes	Mixed
IFITM2	ses_cd	0.00504653	ns	0.833672	0.999905	Myeloid	Monocytes	Classical monocytes	Mixed
AP003392.4	ses_cd	-0.00614595	ns	0.833675	0.999905	Myeloid	Monocytes	Classical monocytes	Mixed
LINC00638	ses_cd	-0.00897576	ns	0.833702	0.999905	Myeloid	Monocytes	Classical monocytes	Mixed
STPG4	ses_cd	-0.00515498	ns	0.833845	0.999905	Myeloid	Monocytes	Classical monocytes	Mixed
ANGPTL4	ses_cd	0.0102226	ns	0.833907	0.999905	Myeloid	Monocytes	Classical monocytes	Mixed
LMNTD2	ses_cd	0.00513328	ns	0.834116	0.999905	Myeloid	Monocytes	Classical monocytes	Mixed
CD244	ses_cd	-0.00269496	ns	0.834124	0.999905	Myeloid	Monocytes	Classical monocytes	Mixed
DYNLL2	ses_cd	-0.00228915	ns	0.83413	0.999905	Myeloid	Monocytes	Classical monocytes	Mixed
SMIM11B	ses_cd	-0.00811865	ns	0.834299	0.999905	Myeloid	Monocytes	Classical monocytes	Mixed
ADAMTSL1	ses_cd	0.0171666	ns	0.834307	0.999905	Myeloid	Monocytes	Classical monocytes	Mixed
PRPF38A	ses_cd	0.00157022	ns	0.834333	0.999905	Myeloid	Monocytes	Classical monocytes	Mixed
UQCRFS1	ses_cd	0.00220871	ns	0.834351	0.999905	Myeloid	Monocytes	Classical monocytes	Mixed
STAT4	ses_cd	0.0133677	ns	0.834374	0.999905	Myeloid	Monocytes	Classical monocytes	Mixed
APBA3	ses_cd	0.00313188	ns	0.834381	0.999905	Myeloid	Monocytes	Classical monocytes	Mixed
ATP2C2-AS1	ses_cd	0.00925798	ns	0.834406	0.999905	Myeloid	Monocytes	Classical monocytes	Mixed
ING2	ses_cd	-0.0027413	ns	0.83442	0.999905	Myeloid	Monocytes	Classical monocytes	Mixed
AP2S1	ses_cd	0.00264456	ns	0.834506	0.999905	Myeloid	Monocytes	Classical monocytes	Mixed
CDK6	ses_cd	0.00450524	ns	0.834563	0.999905	Myeloid	Monocytes	Classical monocytes	Mixed
AC068533.3	ses_cd	-0.00446918	ns	0.834599	0.999905	Myeloid	Monocytes	Classical monocytes	Mixed
AC087190.1	ses_cd	-0.0072098	ns	0.834815	0.999905	Myeloid	Monocytes	Classical monocytes	Mixed
ARNT2	ses_cd	0.00746264	ns	0.834841	0.999905	Myeloid	Monocytes	Classical monocytes	Mixed
AC120053.1	ses_cd	0.00456302	ns	0.834872	0.999905	Myeloid	Monocytes	Classical monocytes	Mixed
P3H4	ses_cd	0.0113334	ns	0.834893	0.999905	Myeloid	Monocytes	Classical monocytes	Mixed
RCBTB1	ses_cd	-0.00231306	ns	0.835066	0.999905	Myeloid	Monocytes	Classical monocytes	Mixed
LINC02254	ses_cd	0.0167668	ns	0.835136	0.999905	Myeloid	Monocytes	Classical monocytes	Mixed
C21orf2	ses_cd	0.00363367	ns	0.83518	0.999905	Myeloid	Monocytes	Classical monocytes	Mixed
AC007728.2	ses_cd	0.00343887	ns	0.835336	0.999905	Myeloid	Monocytes	Classical monocytes	Mixed
AC007610.2	ses_cd	0.00979227	ns	0.83537	0.999905	Myeloid	Monocytes	Classical monocytes	Mixed
AC005070.3	ses_cd	-0.00375514	ns	0.835433	0.999905	Myeloid	Monocytes	Classical monocytes	Mixed
ZFPM2	ses_cd	0.0190166	ns	0.835506	0.999905	Myeloid	Monocytes	Classical monocytes	Mixed
TMEM214	ses_cd	0.00242051	ns	0.835507	0.999905	Myeloid	Monocytes	Classical monocytes	Mixed
POLR3K	ses_cd	-0.00384132	ns	0.835568	0.999905	Myeloid	Monocytes	Classical monocytes	Mixed
TBC1D10A	ses_cd	-0.0024731	ns	0.835574	0.999905	Myeloid	Monocytes	Classical monocytes	Mixed
MYSM1	ses_cd	0.00137	ns	0.835646	0.999905	Myeloid	Monocytes	Classical monocytes	Mixed
PYCR3	ses_cd	0.00543006	ns	0.835744	0.999905	Myeloid	Monocytes	Classical monocytes	Mixed
GSS	ses_cd	0.00232568	ns	0.83577	0.999905	Myeloid	Monocytes	Classical monocytes	Mixed
KIAA1586	ses_cd	-0.00277364	ns	0.835827	0.999905	Myeloid	Monocytes	Classical monocytes	Mixed
SLU7	ses_cd	-0.00154611	ns	0.835902	0.999905	Myeloid	Monocytes	Classical monocytes	Mixed
ARMC8	ses_cd	-0.00133162	ns	0.835931	0.999905	Myeloid	Monocytes	Classical monocytes	Mixed
MPST	ses_cd	-0.00345763	ns	0.835932	0.999905	Myeloid	Monocytes	Classical monocytes	Mixed
MIB2	ses_cd	0.00422388	ns	0.836037	0.999905	Myeloid	Monocytes	Classical monocytes	Mixed
TMEM130	ses_cd	-0.0093702	ns	0.836045	0.999905	Myeloid	Monocytes	Classical monocytes	Mixed
RIF1	ses_cd	-0.00157096	ns	0.836071	0.999905	Myeloid	Monocytes	Classical monocytes	Mixed
FAM72A	ses_cd	0.00437174	ns	0.836165	0.999905	Myeloid	Monocytes	Classical monocytes	Mixed
GALNT1	ses_cd	0.00131371	ns	0.836192	0.999905	Myeloid	Monocytes	Classical monocytes	Mixed
BRD4	ses_cd	0.00132121	ns	0.836258	0.999905	Myeloid	Monocytes	Classical monocytes	Mixed
AL133352.1	ses_cd	0.00381186	ns	0.836295	0.999905	Myeloid	Monocytes	Classical monocytes	Mixed
AC092490.1	ses_cd	0.011978	ns	0.836314	0.999905	Myeloid	Monocytes	Classical monocytes	Mixed
MEF2C-AS1	ses_cd	-0.00365022	ns	0.836337	0.999905	Myeloid	Monocytes	Classical monocytes	Mixed
AC093901.1	ses_cd	-0.0130497	ns	0.836349	0.999905	Myeloid	Monocytes	Classical monocytes	Mixed
HLA-C	ses_cd	0.00483369	ns	0.836403	0.999905	Myeloid	Monocytes	Classical monocytes	Mixed
DHRS1	ses_cd	0.00339708	ns	0.836412	0.999905	Myeloid	Monocytes	Classical monocytes	Mixed
ZNF250	ses_cd	-0.00323496	ns	0.836425	0.999905	Myeloid	Monocytes	Classical monocytes	Mixed
CDC42SE1	ses_cd	-0.00239174	ns	0.836538	0.999905	Myeloid	Monocytes	Classical monocytes	Mixed
SNRPC	ses_cd	-0.00199654	ns	0.836562	0.999905	Myeloid	Monocytes	Classical monocytes	Mixed
RAB28	ses_cd	0.00152479	ns	0.836654	0.999905	Myeloid	Monocytes	Classical monocytes	Mixed
PAFAH1B1	ses_cd	-0.00121805	ns	0.836713	0.999905	Myeloid	Monocytes	Classical monocytes	Mixed
SDK1	ses_cd	0.0109809	ns	0.836768	0.999905	Myeloid	Monocytes	Classical monocytes	Mixed
COMMD6	ses_cd	0.00289065	ns	0.83679	0.999905	Myeloid	Monocytes	Classical monocytes	Mixed
TAF1A	ses_cd	0.00400219	ns	0.83682	0.999905	Myeloid	Monocytes	Classical monocytes	Mixed
ZNF544	ses_cd	-0.00485476	ns	0.836878	0.999905	Myeloid	Monocytes	Classical monocytes	Mixed
ATP1A4	ses_cd	0.0186519	ns	0.836895	0.999905	Myeloid	Monocytes	Classical monocytes	Mixed
DNM3	ses_cd	-0.00384792	ns	0.837119	0.999905	Myeloid	Monocytes	Classical monocytes	Mixed
DR1	ses_cd	-0.00141569	ns	0.837149	0.999905	Myeloid	Monocytes	Classical monocytes	Mixed
SPDYE3	ses_cd	-0.00649302	ns	0.83736	0.999905	Myeloid	Monocytes	Classical monocytes	Mixed
TMED6	ses_cd	0.00754723	ns	0.837467	0.999905	Myeloid	Monocytes	Classical monocytes	Mixed
AC007336.1	ses_cd	0.00392029	ns	0.83752	0.999905	Myeloid	Monocytes	Classical monocytes	Mixed
DNAJC21	ses_cd	0.00169588	ns	0.837665	0.999905	Myeloid	Monocytes	Classical monocytes	Mixed
CANT1	ses_cd	-0.0023669	ns	0.837712	0.999905	Myeloid	Monocytes	Classical monocytes	Mixed
TMBIM4	ses_cd	0.00223454	ns	0.837806	0.999905	Myeloid	Monocytes	Classical monocytes	Mixed
KCTD18	ses_cd	-0.00223702	ns	0.837835	0.999905	Myeloid	Monocytes	Classical monocytes	Mixed
ATP6V1F	ses_cd	-0.00269212	ns	0.837849	0.999905	Myeloid	Monocytes	Classical monocytes	Mixed
CMBL	ses_cd	-0.0112719	ns	0.83792	0.999905	Myeloid	Monocytes	Classical monocytes	Mixed
ACOT2	ses_cd	0.00538592	ns	0.837991	0.999905	Myeloid	Monocytes	Classical monocytes	Mixed
GLRX3	ses_cd	-0.00146467	ns	0.838009	0.999905	Myeloid	Monocytes	Classical monocytes	Mixed
AC008871.1	ses_cd	0.00806803	ns	0.838034	0.999905	Myeloid	Monocytes	Classical monocytes	Mixed
RPL13	ses_cd	-0.00301807	ns	0.838053	0.999905	Myeloid	Monocytes	Classical monocytes	Mixed
MPDU1	ses_cd	-0.0022283	ns	0.838062	0.999905	Myeloid	Monocytes	Classical monocytes	Mixed
LSM12	ses_cd	0.00168193	ns	0.838142	0.999905	Myeloid	Monocytes	Classical monocytes	Mixed
C9orf139	ses_cd	-0.00429547	ns	0.838167	0.999905	Myeloid	Monocytes	Classical monocytes	Mixed
RTN1	ses_cd	0.00384402	ns	0.838216	0.999905	Myeloid	Monocytes	Classical monocytes	Mixed
AC026347.1	ses_cd	-0.00744176	ns	0.838257	0.999905	Myeloid	Monocytes	Classical monocytes	Mixed
AC025423.1	ses_cd	-0.00507536	ns	0.838275	0.999905	Myeloid	Monocytes	Classical monocytes	Mixed
DHTKD1	ses_cd	0.00224209	ns	0.838379	0.999905	Myeloid	Monocytes	Classical monocytes	Mixed
MTUS2	ses_cd	-0.0132186	ns	0.838435	0.999905	Myeloid	Monocytes	Classical monocytes	Mixed
MRPS11	ses_cd	-0.00166688	ns	0.838462	0.999905	Myeloid	Monocytes	Classical monocytes	Mixed
CYB561A3	ses_cd	-0.00218706	ns	0.838513	0.999905	Myeloid	Monocytes	Classical monocytes	Mixed
DDA1	ses_cd	-0.00250107	ns	0.838672	0.999905	Myeloid	Monocytes	Classical monocytes	Mixed
LSMEM2	ses_cd	0.010335	ns	0.83871	0.999905	Myeloid	Monocytes	Classical monocytes	Mixed
FN1	ses_cd	0.0115262	ns	0.838727	0.999905	Myeloid	Monocytes	Classical monocytes	Mixed
AL356756.1	ses_cd	-0.007166	ns	0.838729	0.999905	Myeloid	Monocytes	Classical monocytes	Mixed
ABCA3	ses_cd	-0.00487433	ns	0.838914	0.999905	Myeloid	Monocytes	Classical monocytes	Mixed
GNS	ses_cd	0.0018678	ns	0.838955	0.999905	Myeloid	Monocytes	Classical monocytes	Mixed
TXNDC5	ses_cd	-0.00656315	ns	0.838969	0.999905	Myeloid	Monocytes	Classical monocytes	Mixed
FBXL13	ses_cd	0.00539976	ns	0.838972	0.999905	Myeloid	Monocytes	Classical monocytes	Mixed
FAM169B	ses_cd	-0.0141591	ns	0.838984	0.999905	Myeloid	Monocytes	Classical monocytes	Mixed
CDC42	ses_cd	0.00195752	ns	0.839017	0.999905	Myeloid	Monocytes	Classical monocytes	Mixed
AL135791.1	ses_cd	0.00915818	ns	0.839023	0.999905	Myeloid	Monocytes	Classical monocytes	Mixed
TMEM87A	ses_cd	-0.00134794	ns	0.839081	0.999905	Myeloid	Monocytes	Classical monocytes	Mixed
RPF1	ses_cd	-0.0016043	ns	0.839159	0.999905	Myeloid	Monocytes	Classical monocytes	Mixed
UMPS	ses_cd	-0.00234739	ns	0.839274	0.999905	Myeloid	Monocytes	Classical monocytes	Mixed
LLPH	ses_cd	0.00184483	ns	0.839299	0.999905	Myeloid	Monocytes	Classical monocytes	Mixed
AL353801.1	ses_cd	-0.00828089	ns	0.839332	0.999905	Myeloid	Monocytes	Classical monocytes	Mixed
GATC	ses_cd	0.00221823	ns	0.839358	0.999905	Myeloid	Monocytes	Classical monocytes	Mixed
ANKIB1	ses_cd	0.00123484	ns	0.839433	0.999905	Myeloid	Monocytes	Classical monocytes	Mixed
TMCC1	ses_cd	-0.001297	ns	0.839443	0.999905	Myeloid	Monocytes	Classical monocytes	Mixed
Z83844.3	ses_cd	0.00733536	ns	0.839514	0.999905	Myeloid	Monocytes	Classical monocytes	Mixed
AC068338.2	ses_cd	-0.00471878	ns	0.839558	0.999905	Myeloid	Monocytes	Classical monocytes	Mixed
LINC02170	ses_cd	0.0120829	ns	0.839566	0.999905	Myeloid	Monocytes	Classical monocytes	Mixed
STIP1	ses_cd	-0.00204356	ns	0.839598	0.999905	Myeloid	Monocytes	Classical monocytes	Mixed
R3HDM1	ses_cd	0.00121278	ns	0.839614	0.999905	Myeloid	Monocytes	Classical monocytes	Mixed
LMBR1L	ses_cd	0.00212884	ns	0.839647	0.999905	Myeloid	Monocytes	Classical monocytes	Mixed
AL078581.3	ses_cd	0.00389225	ns	0.839666	0.999905	Myeloid	Monocytes	Classical monocytes	Mixed
OBSCN	ses_cd	-0.00596139	ns	0.839719	0.999905	Myeloid	Monocytes	Classical monocytes	Mixed
TPST2	ses_cd	0.00340966	ns	0.839789	0.999905	Myeloid	Monocytes	Classical monocytes	Mixed
AP001372.1	ses_cd	0.00994045	ns	0.839842	0.999905	Myeloid	Monocytes	Classical monocytes	Mixed
CD1A	ses_cd	0.00427735	ns	0.839845	0.999905	Myeloid	Monocytes	Classical monocytes	Mixed
OMG	ses_cd	0.00451797	ns	0.839853	0.999905	Myeloid	Monocytes	Classical monocytes	Mixed
ELOB	ses_cd	-0.00328409	ns	0.839932	0.999905	Myeloid	Monocytes	Classical monocytes	Mixed
AL138963.1	ses_cd	0.00382038	ns	0.839937	0.999905	Myeloid	Monocytes	Classical monocytes	Mixed
RPL6	ses_cd	-0.00301894	ns	0.839945	0.999905	Myeloid	Monocytes	Classical monocytes	Mixed
TMCO3	ses_cd	-0.00214701	ns	0.839988	0.999905	Myeloid	Monocytes	Classical monocytes	Mixed
LAMC3	ses_cd	-0.0132974	ns	0.840013	0.999905	Myeloid	Monocytes	Classical monocytes	Mixed
ACYP2	ses_cd	-0.00189687	ns	0.840097	0.999905	Myeloid	Monocytes	Classical monocytes	Mixed
DLG5	ses_cd	-0.00566232	ns	0.840163	0.999905	Myeloid	Monocytes	Classical monocytes	Mixed
NDUFB5	ses_cd	0.0019015	ns	0.840228	0.999905	Myeloid	Monocytes	Classical monocytes	Mixed
AC027097.2	ses_cd	-0.0024616	ns	0.840258	0.999905	Myeloid	Monocytes	Classical monocytes	Mixed
EXD3	ses_cd	0.00240324	ns	0.840272	0.999905	Myeloid	Monocytes	Classical monocytes	Mixed
C11orf80	ses_cd	-0.00508203	ns	0.840376	0.999905	Myeloid	Monocytes	Classical monocytes	Mixed
MRPS21	ses_cd	-0.00227178	ns	0.840432	0.999905	Myeloid	Monocytes	Classical monocytes	Mixed
OTUD5	ses_cd	-0.00143921	ns	0.840562	0.999905	Myeloid	Monocytes	Classical monocytes	Mixed
SASS6	ses_cd	-0.00316611	ns	0.840577	0.999905	Myeloid	Monocytes	Classical monocytes	Mixed
ZFAT	ses_cd	0.00230725	ns	0.840806	0.999905	Myeloid	Monocytes	Classical monocytes	Mixed
C17orf113	ses_cd	0.008784	ns	0.84084	0.999905	Myeloid	Monocytes	Classical monocytes	Mixed
ENO1	ses_cd	-0.00198591	ns	0.840846	0.999905	Myeloid	Monocytes	Classical monocytes	Mixed
NFX1	ses_cd	0.00169916	ns	0.840896	0.999905	Myeloid	Monocytes	Classical monocytes	Mixed
AC027228.1	ses_cd	-0.00772743	ns	0.840983	0.999905	Myeloid	Monocytes	Classical monocytes	Mixed
UBE2Q1	ses_cd	-0.00216787	ns	0.841063	0.999905	Myeloid	Monocytes	Classical monocytes	Mixed
ABCD4	ses_cd	-0.00210754	ns	0.84109	0.999905	Myeloid	Monocytes	Classical monocytes	Mixed
ANK1	ses_cd	0.0135507	ns	0.841166	0.999905	Myeloid	Monocytes	Classical monocytes	Mixed
ZNF845	ses_cd	-0.00279095	ns	0.841178	0.999905	Myeloid	Monocytes	Classical monocytes	Mixed
FIGNL2	ses_cd	-0.00849336	ns	0.841204	0.999905	Myeloid	Monocytes	Classical monocytes	Mixed
MRPL47	ses_cd	-0.00203371	ns	0.841214	0.999905	Myeloid	Monocytes	Classical monocytes	Mixed
AL117348.2	ses_cd	0.0059495	ns	0.841222	0.999905	Myeloid	Monocytes	Classical monocytes	Mixed
ANKRD13D	ses_cd	-0.00160417	ns	0.84128	0.999905	Myeloid	Monocytes	Classical monocytes	Mixed
RTN4RL1	ses_cd	-0.00685334	ns	0.841339	0.999905	Myeloid	Monocytes	Classical monocytes	Mixed
PDCD2	ses_cd	0.00200262	ns	0.841372	0.999905	Myeloid	Monocytes	Classical monocytes	Mixed
SYP	ses_cd	-0.00484106	ns	0.841394	0.999905	Myeloid	Monocytes	Classical monocytes	Mixed
POLE4	ses_cd	-0.00248625	ns	0.841509	0.999905	Myeloid	Monocytes	Classical monocytes	Mixed
CUEDC2	ses_cd	0.0022767	ns	0.841533	0.999905	Myeloid	Monocytes	Classical monocytes	Mixed
TPRG1-AS1	ses_cd	0.00612741	ns	0.84154	0.999905	Myeloid	Monocytes	Classical monocytes	Mixed
AC012615.2	ses_cd	-0.00557116	ns	0.841545	0.999905	Myeloid	Monocytes	Classical monocytes	Mixed
NUDT12	ses_cd	-0.00898293	ns	0.841646	0.999905	Myeloid	Monocytes	Classical monocytes	Mixed
FBXW7	ses_cd	0.00212128	ns	0.841694	0.999905	Myeloid	Monocytes	Classical monocytes	Mixed
AP000763.4	ses_cd	-0.00850481	ns	0.841764	0.999905	Myeloid	Monocytes	Classical monocytes	Mixed
AL359265.3	ses_cd	-0.00476972	ns	0.841814	0.999905	Myeloid	Monocytes	Classical monocytes	Mixed
NAGPA	ses_cd	0.00272516	ns	0.841817	0.999905	Myeloid	Monocytes	Classical monocytes	Mixed
BAZ2A	ses_cd	0.00173902	ns	0.842115	0.999905	Myeloid	Monocytes	Classical monocytes	Mixed
AC006213.3	ses_cd	-0.00770093	ns	0.842168	0.999905	Myeloid	Monocytes	Classical monocytes	Mixed
SS18	ses_cd	-0.00146739	ns	0.842183	0.999905	Myeloid	Monocytes	Classical monocytes	Mixed
JTB	ses_cd	0.00219181	ns	0.84225	0.999905	Myeloid	Monocytes	Classical monocytes	Mixed
CARD6	ses_cd	0.00178308	ns	0.842252	0.999905	Myeloid	Monocytes	Classical monocytes	Mixed
CCNJ	ses_cd	-0.00201426	ns	0.842271	0.999905	Myeloid	Monocytes	Classical monocytes	Mixed
SPATA2	ses_cd	-0.00278341	ns	0.842301	0.999905	Myeloid	Monocytes	Classical monocytes	Mixed
ACIN1	ses_cd	-0.00121988	ns	0.842309	0.999905	Myeloid	Monocytes	Classical monocytes	Mixed
AP5B1	ses_cd	0.00266044	ns	0.842324	0.999905	Myeloid	Monocytes	Classical monocytes	Mixed
AL360091.3	ses_cd	-0.00433938	ns	0.84234	0.999905	Myeloid	Monocytes	Classical monocytes	Mixed
PDCD6	ses_cd	0.00156955	ns	0.842399	0.999905	Myeloid	Monocytes	Classical monocytes	Mixed
SPOCK2	ses_cd	-0.0144696	ns	0.842499	0.999905	Myeloid	Monocytes	Classical monocytes	Mixed
AC107214.1	ses_cd	0.0053198	ns	0.84263	0.999905	Myeloid	Monocytes	Classical monocytes	Mixed
CRYGS	ses_cd	-0.00366558	ns	0.842677	0.999905	Myeloid	Monocytes	Classical monocytes	Mixed
AC254562.3	ses_cd	0.00762244	ns	0.842746	0.999905	Myeloid	Monocytes	Classical monocytes	Mixed
FGF12	ses_cd	0.0121755	ns	0.842801	0.999905	Myeloid	Monocytes	Classical monocytes	Mixed
DNAJB5	ses_cd	-0.0068727	ns	0.84295	0.999905	Myeloid	Monocytes	Classical monocytes	Mixed
SPATA5	ses_cd	0.00301422	ns	0.842952	0.999905	Myeloid	Monocytes	Classical monocytes	Mixed
AC032044.1	ses_cd	-0.00853677	ns	0.842981	0.999905	Myeloid	Monocytes	Classical monocytes	Mixed
ATXN7L3B	ses_cd	-0.00189076	ns	0.842992	0.999905	Myeloid	Monocytes	Classical monocytes	Mixed
ABHD6	ses_cd	0.0026298	ns	0.843079	0.999905	Myeloid	Monocytes	Classical monocytes	Mixed
JMJD1C	ses_cd	0.00231176	ns	0.843161	0.999905	Myeloid	Monocytes	Classical monocytes	Mixed
LY96	ses_cd	-0.00225103	ns	0.843166	0.999905	Myeloid	Monocytes	Classical monocytes	Mixed
AC023510.1	ses_cd	-0.00874625	ns	0.84318	0.999905	Myeloid	Monocytes	Classical monocytes	Mixed
PUM3	ses_cd	-0.00225788	ns	0.843191	0.999905	Myeloid	Monocytes	Classical monocytes	Mixed
INTS4	ses_cd	0.00184423	ns	0.843317	0.999905	Myeloid	Monocytes	Classical monocytes	Mixed
RFC5	ses_cd	0.00313204	ns	0.843357	0.999905	Myeloid	Monocytes	Classical monocytes	Mixed
SMIM1	ses_cd	0.00640827	ns	0.843378	0.999905	Myeloid	Monocytes	Classical monocytes	Mixed
SGK1	ses_cd	0.0041151	ns	0.843563	0.999905	Myeloid	Monocytes	Classical monocytes	Mixed
ZNF501	ses_cd	0.00727403	ns	0.843565	0.999905	Myeloid	Monocytes	Classical monocytes	Mixed
STX7	ses_cd	-0.0016694	ns	0.843575	0.999905	Myeloid	Monocytes	Classical monocytes	Mixed
SLC22A5	ses_cd	0.00475049	ns	0.843835	0.999905	Myeloid	Monocytes	Classical monocytes	Mixed
ZNF41	ses_cd	-0.00216822	ns	0.84384	0.999905	Myeloid	Monocytes	Classical monocytes	Mixed
CEBPB-AS1	ses_cd	-0.00730869	ns	0.843921	0.999905	Myeloid	Monocytes	Classical monocytes	Mixed
C9orf43	ses_cd	0.00924845	ns	0.844054	0.999905	Myeloid	Monocytes	Classical monocytes	Mixed
PPP1R12A	ses_cd	0.00143518	ns	0.844057	0.999905	Myeloid	Monocytes	Classical monocytes	Mixed
AC004817.3	ses_cd	-0.00931535	ns	0.844165	0.999905	Myeloid	Monocytes	Classical monocytes	Mixed
RARA-AS1	ses_cd	0.00346366	ns	0.844223	0.999905	Myeloid	Monocytes	Classical monocytes	Mixed
AL138895.1	ses_cd	-0.00614321	ns	0.844398	0.999905	Myeloid	Monocytes	Classical monocytes	Mixed
ZBTB4	ses_cd	0.0018082	ns	0.844398	0.999905	Myeloid	Monocytes	Classical monocytes	Mixed
PTGER3	ses_cd	0.0108853	ns	0.84441	0.999905	Myeloid	Monocytes	Classical monocytes	Mixed
CCDC157	ses_cd	0.00388644	ns	0.844503	0.999905	Myeloid	Monocytes	Classical monocytes	Mixed
CDHR2	ses_cd	0.00880072	ns	0.844524	0.999905	Myeloid	Monocytes	Classical monocytes	Mixed
TXNL4B	ses_cd	-0.00221776	ns	0.844553	0.999905	Myeloid	Monocytes	Classical monocytes	Mixed
ANKRD12	ses_cd	-0.00195447	ns	0.84463	0.999905	Myeloid	Monocytes	Classical monocytes	Mixed
UNKL	ses_cd	0.0019606	ns	0.84464	0.999905	Myeloid	Monocytes	Classical monocytes	Mixed
PRKAA1	ses_cd	0.0013429	ns	0.844687	0.999905	Myeloid	Monocytes	Classical monocytes	Mixed
AC024475.4	ses_cd	0.00770726	ns	0.844848	0.999905	Myeloid	Monocytes	Classical monocytes	Mixed
PHF19	ses_cd	0.00302848	ns	0.844923	0.999905	Myeloid	Monocytes	Classical monocytes	Mixed
HDAC8	ses_cd	0.00147919	ns	0.844927	0.999905	Myeloid	Monocytes	Classical monocytes	Mixed
PELI1	ses_cd	-0.00305496	ns	0.844973	0.999905	Myeloid	Monocytes	Classical monocytes	Mixed
ITFG1	ses_cd	-0.00128778	ns	0.844977	0.999905	Myeloid	Monocytes	Classical monocytes	Mixed
MRPL18	ses_cd	0.00274848	ns	0.845104	0.999905	Myeloid	Monocytes	Classical monocytes	Mixed
DIAPH2-AS1	ses_cd	-0.00476127	ns	0.84514	0.999905	Myeloid	Monocytes	Classical monocytes	Mixed
AL138831.1	ses_cd	0.0107712	ns	0.845179	0.999905	Myeloid	Monocytes	Classical monocytes	Mixed
ICOSLG	ses_cd	-0.00504656	ns	0.84519	0.999905	Myeloid	Monocytes	Classical monocytes	Mixed
EDA	ses_cd	-0.0205929	ns	0.845202	0.999905	Myeloid	Monocytes	Classical monocytes	Mixed
ADI1	ses_cd	0.0018462	ns	0.84528	0.999905	Myeloid	Monocytes	Classical monocytes	Mixed
ADCY10	ses_cd	0.00497564	ns	0.845283	0.999905	Myeloid	Monocytes	Classical monocytes	Mixed
ZNF547	ses_cd	-0.00791948	ns	0.84537	0.999905	Myeloid	Monocytes	Classical monocytes	Mixed
ZNF460-AS1	ses_cd	0.00445757	ns	0.845424	0.999905	Myeloid	Monocytes	Classical monocytes	Mixed
FAM50B	ses_cd	0.00435317	ns	0.84567	0.999905	Myeloid	Monocytes	Classical monocytes	Mixed
LINC01033	ses_cd	-0.00632271	ns	0.845707	0.999905	Myeloid	Monocytes	Classical monocytes	Mixed
CD74	ses_cd	0.00224812	ns	0.845769	0.999905	Myeloid	Monocytes	Classical monocytes	Mixed
FOLR2	ses_cd	0.00405886	ns	0.845796	0.999905	Myeloid	Monocytes	Classical monocytes	Mixed
DBT	ses_cd	-0.00180017	ns	0.846055	0.999905	Myeloid	Monocytes	Classical monocytes	Mixed
PGGT1B	ses_cd	-0.00128747	ns	0.846256	0.999905	Myeloid	Monocytes	Classical monocytes	Mixed
MCU	ses_cd	0.00220202	ns	0.846304	0.999905	Myeloid	Monocytes	Classical monocytes	Mixed
AC005899.7	ses_cd	0.00574442	ns	0.846486	0.999905	Myeloid	Monocytes	Classical monocytes	Mixed
GIT1	ses_cd	0.002384	ns	0.846488	0.999905	Myeloid	Monocytes	Classical monocytes	Mixed
SH3BP5-AS1	ses_cd	-0.00285236	ns	0.846556	0.999905	Myeloid	Monocytes	Classical monocytes	Mixed
CDR2	ses_cd	-0.00210262	ns	0.846658	0.999905	Myeloid	Monocytes	Classical monocytes	Mixed
AL139042.1	ses_cd	0.0196237	ns	0.846731	0.999905	Myeloid	Monocytes	Classical monocytes	Mixed
WSB2	ses_cd	0.00216167	ns	0.846814	0.999905	Myeloid	Monocytes	Classical monocytes	Mixed
NSDHL	ses_cd	0.00232908	ns	0.846832	0.999905	Myeloid	Monocytes	Classical monocytes	Mixed
EXOC1	ses_cd	-0.00117438	ns	0.8469	0.999905	Myeloid	Monocytes	Classical monocytes	Mixed
METTL25	ses_cd	-0.00189973	ns	0.846944	0.999905	Myeloid	Monocytes	Classical monocytes	Mixed
KCNJ15	ses_cd	0.00658575	ns	0.847086	0.999905	Myeloid	Monocytes	Classical monocytes	Mixed
NUP214	ses_cd	0.0016852	ns	0.847166	0.999905	Myeloid	Monocytes	Classical monocytes	Mixed
AKAP9	ses_cd	0.00188023	ns	0.847177	0.999905	Myeloid	Monocytes	Classical monocytes	Mixed
PLGLB1	ses_cd	0.00720468	ns	0.84725	0.999905	Myeloid	Monocytes	Classical monocytes	Mixed
PPOX	ses_cd	0.00332475	ns	0.847336	0.999905	Myeloid	Monocytes	Classical monocytes	Mixed
BTBD6	ses_cd	-0.00410658	ns	0.847346	0.999905	Myeloid	Monocytes	Classical monocytes	Mixed
FAM8A1	ses_cd	0.00319725	ns	0.847412	0.999905	Myeloid	Monocytes	Classical monocytes	Mixed
AC073332.1	ses_cd	-0.00337913	ns	0.84742	0.999905	Myeloid	Monocytes	Classical monocytes	Mixed
AL157402.2	ses_cd	0.006039	ns	0.847489	0.999905	Myeloid	Monocytes	Classical monocytes	Mixed
LINC02539	ses_cd	-0.00951596	ns	0.847529	0.999905	Myeloid	Monocytes	Classical monocytes	Mixed
THBS3	ses_cd	0.00285162	ns	0.847541	0.999905	Myeloid	Monocytes	Classical monocytes	Mixed
GDAP2	ses_cd	-0.00124576	ns	0.847761	0.999905	Myeloid	Monocytes	Classical monocytes	Mixed
SNRNP40	ses_cd	0.00176318	ns	0.847827	0.999905	Myeloid	Monocytes	Classical monocytes	Mixed
AGTPBP1	ses_cd	-0.00157106	ns	0.84785	0.999905	Myeloid	Monocytes	Classical monocytes	Mixed
OTUB1	ses_cd	0.00195564	ns	0.847857	0.999905	Myeloid	Monocytes	Classical monocytes	Mixed
CPTP	ses_cd	0.00281922	ns	0.847869	0.999905	Myeloid	Monocytes	Classical monocytes	Mixed
AC012313.5	ses_cd	-0.00824983	ns	0.847898	0.999905	Myeloid	Monocytes	Classical monocytes	Mixed
SNRPD2	ses_cd	-0.00247854	ns	0.848016	0.999905	Myeloid	Monocytes	Classical monocytes	Mixed
SAP130	ses_cd	0.00194995	ns	0.848057	0.999905	Myeloid	Monocytes	Classical monocytes	Mixed
ZNF195	ses_cd	-0.00236364	ns	0.848106	0.999905	Myeloid	Monocytes	Classical monocytes	Mixed
TMEM177	ses_cd	0.00673067	ns	0.848116	0.999905	Myeloid	Monocytes	Classical monocytes	Mixed
EMG1-1	ses_cd	-0.0030573	ns	0.848185	0.999905	Myeloid	Monocytes	Classical monocytes	Mixed
GRM5	ses_cd	0.011071	ns	0.848318	0.999905	Myeloid	Monocytes	Classical monocytes	Mixed
MTRNR2L8	ses_cd	-0.00833078	ns	0.848346	0.999905	Myeloid	Monocytes	Classical monocytes	Mixed
ZNF341-AS1	ses_cd	-0.00478553	ns	0.848471	0.999905	Myeloid	Monocytes	Classical monocytes	Mixed
HIST1H2BG	ses_cd	0.0127493	ns	0.848526	0.999905	Myeloid	Monocytes	Classical monocytes	Mixed
HUS1	ses_cd	0.00157695	ns	0.848531	0.999905	Myeloid	Monocytes	Classical monocytes	Mixed
XKR6	ses_cd	-0.00395459	ns	0.848537	0.999905	Myeloid	Monocytes	Classical monocytes	Mixed
C11orf58	ses_cd	-0.00113002	ns	0.848601	0.999905	Myeloid	Monocytes	Classical monocytes	Mixed
IL12A	ses_cd	-0.00881948	ns	0.848604	0.999905	Myeloid	Monocytes	Classical monocytes	Mixed
HECW1	ses_cd	-0.00777457	ns	0.848623	0.999905	Myeloid	Monocytes	Classical monocytes	Mixed
NCOA7	ses_cd	0.00321695	ns	0.848632	0.999905	Myeloid	Monocytes	Classical monocytes	Mixed
RN7SL832P	ses_cd	-0.00552809	ns	0.848674	0.999905	Myeloid	Monocytes	Classical monocytes	Mixed
GNA14	ses_cd	0.00744138	ns	0.848691	0.999905	Myeloid	Monocytes	Classical monocytes	Mixed
ATG12	ses_cd	-0.00135494	ns	0.848764	0.999905	Myeloid	Monocytes	Classical monocytes	Mixed
C9orf78	ses_cd	-0.00164152	ns	0.848805	0.999905	Myeloid	Monocytes	Classical monocytes	Mixed
FBXO38	ses_cd	-0.00175248	ns	0.848809	0.999905	Myeloid	Monocytes	Classical monocytes	Mixed
GEN1	ses_cd	-0.00288032	ns	0.848891	0.999905	Myeloid	Monocytes	Classical monocytes	Mixed
AC008267.5	ses_cd	0.00566423	ns	0.848893	0.999905	Myeloid	Monocytes	Classical monocytes	Mixed
TRIP6	ses_cd	0.0035321	ns	0.848913	0.999905	Myeloid	Monocytes	Classical monocytes	Mixed
KPNA5	ses_cd	-0.00251308	ns	0.848923	0.999905	Myeloid	Monocytes	Classical monocytes	Mixed
SUMF1	ses_cd	-0.00261577	ns	0.848934	0.999905	Myeloid	Monocytes	Classical monocytes	Mixed
ZSWIM9	ses_cd	0.00227659	ns	0.849008	0.999905	Myeloid	Monocytes	Classical monocytes	Mixed
UHRF1	ses_cd	-0.00384961	ns	0.849133	0.999905	Myeloid	Monocytes	Classical monocytes	Mixed
SERP1	ses_cd	0.00193126	ns	0.849248	0.999905	Myeloid	Monocytes	Classical monocytes	Mixed
AP002892.1	ses_cd	0.00537692	ns	0.84928	0.999905	Myeloid	Monocytes	Classical monocytes	Mixed
TNK2	ses_cd	0.00180585	ns	0.849329	0.999905	Myeloid	Monocytes	Classical monocytes	Mixed
MAP3K2	ses_cd	-0.0011343	ns	0.849357	0.999905	Myeloid	Monocytes	Classical monocytes	Mixed
PDE1A	ses_cd	0.00640634	ns	0.849408	0.999905	Myeloid	Monocytes	Classical monocytes	Mixed
AC006960.2	ses_cd	-0.0068572	ns	0.849412	0.999905	Myeloid	Monocytes	Classical monocytes	Mixed
DCPS	ses_cd	-0.00213689	ns	0.84942	0.999905	Myeloid	Monocytes	Classical monocytes	Mixed
CTPS1	ses_cd	0.00352324	ns	0.849433	0.999905	Myeloid	Monocytes	Classical monocytes	Mixed
GUSB	ses_cd	-0.00161332	ns	0.849453	0.999905	Myeloid	Monocytes	Classical monocytes	Mixed
MIF4GD	ses_cd	-0.00296448	ns	0.849459	0.999905	Myeloid	Monocytes	Classical monocytes	Mixed
CARMIL1	ses_cd	0.00429048	ns	0.849462	0.999905	Myeloid	Monocytes	Classical monocytes	Mixed
NACA	ses_cd	-0.00259103	ns	0.849544	0.999905	Myeloid	Monocytes	Classical monocytes	Mixed
RPS24	ses_cd	-0.0024975	ns	0.849615	0.999905	Myeloid	Monocytes	Classical monocytes	Mixed
AC011747.2	ses_cd	-0.00699797	ns	0.849647	0.999905	Myeloid	Monocytes	Classical monocytes	Mixed
XRCC6	ses_cd	-0.00127247	ns	0.849684	0.999905	Myeloid	Monocytes	Classical monocytes	Mixed
TBXAS1	ses_cd	-0.0021588	ns	0.849695	0.999905	Myeloid	Monocytes	Classical monocytes	Mixed
ZNF837	ses_cd	0.00530094	ns	0.849716	0.999905	Myeloid	Monocytes	Classical monocytes	Mixed
ATP23	ses_cd	-0.00561452	ns	0.849755	0.999905	Myeloid	Monocytes	Classical monocytes	Mixed
FAM157C	ses_cd	0.0050945	ns	0.849815	0.999905	Myeloid	Monocytes	Classical monocytes	Mixed
RPL26L1	ses_cd	-0.00226199	ns	0.849829	0.999905	Myeloid	Monocytes	Classical monocytes	Mixed
PHC2	ses_cd	-0.00259094	ns	0.849924	0.999905	Myeloid	Monocytes	Classical monocytes	Mixed
RPL24	ses_cd	-0.0029108	ns	0.849931	0.999905	Myeloid	Monocytes	Classical monocytes	Mixed
AL080317.1	ses_cd	-0.00341922	ns	0.849944	0.999905	Myeloid	Monocytes	Classical monocytes	Mixed
FXYD1	ses_cd	0.0116906	ns	0.849949	0.999905	Myeloid	Monocytes	Classical monocytes	Mixed
MLYCD	ses_cd	0.00213435	ns	0.849961	0.999905	Myeloid	Monocytes	Classical monocytes	Mixed
ATAT1	ses_cd	-0.00276097	ns	0.849979	0.999905	Myeloid	Monocytes	Classical monocytes	Mixed
ATL1	ses_cd	-0.0072223	ns	0.850028	0.999905	Myeloid	Monocytes	Classical monocytes	Mixed
PAIP1	ses_cd	-0.00146981	ns	0.850075	0.999905	Myeloid	Monocytes	Classical monocytes	Mixed
C9orf41-AS1	ses_cd	-0.004325	ns	0.850111	0.999905	Myeloid	Monocytes	Classical monocytes	Mixed
AC051619.4	ses_cd	-0.0078897	ns	0.850112	0.999905	Myeloid	Monocytes	Classical monocytes	Mixed
SPTY2D1	ses_cd	-0.00169815	ns	0.850119	0.999905	Myeloid	Monocytes	Classical monocytes	Mixed
NT5C2	ses_cd	0.00199847	ns	0.850185	0.999905	Myeloid	Monocytes	Classical monocytes	Mixed
RAB37	ses_cd	-0.00344229	ns	0.850285	0.999905	Myeloid	Monocytes	Classical monocytes	Mixed
SEMA7A	ses_cd	0.00709263	ns	0.850321	0.999905	Myeloid	Monocytes	Classical monocytes	Mixed
SPATC1L	ses_cd	-0.00621602	ns	0.850373	0.999905	Myeloid	Monocytes	Classical monocytes	Mixed
TTC25	ses_cd	0.0059719	ns	0.850437	0.999905	Myeloid	Monocytes	Classical monocytes	Mixed
C13orf46	ses_cd	0.00557505	ns	0.850579	0.999905	Myeloid	Monocytes	Classical monocytes	Mixed
FAM149B1	ses_cd	-0.00172317	ns	0.850669	0.999905	Myeloid	Monocytes	Classical monocytes	Mixed
TRIM34	ses_cd	0.0075766	ns	0.850671	0.999905	Myeloid	Monocytes	Classical monocytes	Mixed
AC008763.2	ses_cd	0.00791521	ns	0.850746	0.999905	Myeloid	Monocytes	Classical monocytes	Mixed
NR1D1	ses_cd	-0.00727763	ns	0.850944	0.999905	Myeloid	Monocytes	Classical monocytes	Mixed
RBM10	ses_cd	-0.00150164	ns	0.850965	0.999905	Myeloid	Monocytes	Classical monocytes	Mixed
BASP1-AS1	ses_cd	-0.00856265	ns	0.851146	0.999905	Myeloid	Monocytes	Classical monocytes	Mixed
C3orf33	ses_cd	0.0077161	ns	0.851156	0.999905	Myeloid	Monocytes	Classical monocytes	Mixed
ZNF646	ses_cd	0.00252122	ns	0.851252	0.999905	Myeloid	Monocytes	Classical monocytes	Mixed
SENP7	ses_cd	-0.00143909	ns	0.851305	0.999905	Myeloid	Monocytes	Classical monocytes	Mixed
RFTN2	ses_cd	0.0101629	ns	0.851383	0.999905	Myeloid	Monocytes	Classical monocytes	Mixed
TPRG1	ses_cd	0.00571722	ns	0.851404	0.999905	Myeloid	Monocytes	Classical monocytes	Mixed
LINC00265	ses_cd	0.00285965	ns	0.851405	0.999905	Myeloid	Monocytes	Classical monocytes	Mixed
ZNF665	ses_cd	-0.00490553	ns	0.851505	0.999905	Myeloid	Monocytes	Classical monocytes	Mixed
HCLS1	ses_cd	0.00106591	ns	0.851536	0.999905	Myeloid	Monocytes	Classical monocytes	Mixed
NIPA1	ses_cd	0.00496155	ns	0.851552	0.999905	Myeloid	Monocytes	Classical monocytes	Mixed
AURKB	ses_cd	0.00471122	ns	0.851588	0.999905	Myeloid	Monocytes	Classical monocytes	Mixed
AKR1A1	ses_cd	0.00186735	ns	0.851761	0.999905	Myeloid	Monocytes	Classical monocytes	Mixed
FGD2	ses_cd	-0.0027496	ns	0.851798	0.999905	Myeloid	Monocytes	Classical monocytes	Mixed
FKBP4	ses_cd	0.00306106	ns	0.85181	0.999905	Myeloid	Monocytes	Classical monocytes	Mixed
DOCK2	ses_cd	0.00172576	ns	0.851862	0.999905	Myeloid	Monocytes	Classical monocytes	Mixed
PAK1	ses_cd	0.00179103	ns	0.851942	0.999905	Myeloid	Monocytes	Classical monocytes	Mixed
PROSER1	ses_cd	0.00183685	ns	0.851947	0.999905	Myeloid	Monocytes	Classical monocytes	Mixed
AC092384.1	ses_cd	-0.00343697	ns	0.85197	0.999905	Myeloid	Monocytes	Classical monocytes	Mixed
FAM110A	ses_cd	0.00221884	ns	0.85197	0.999905	Myeloid	Monocytes	Classical monocytes	Mixed
FP236383.3	ses_cd	0.0117084	ns	0.851998	0.999905	Myeloid	Monocytes	Classical monocytes	Mixed
TMEM8A	ses_cd	-0.00241151	ns	0.852057	0.999905	Myeloid	Monocytes	Classical monocytes	Mixed
EXD1	ses_cd	0.00910586	ns	0.852337	0.999905	Myeloid	Monocytes	Classical monocytes	Mixed
DLC1	ses_cd	0.00982314	ns	0.852527	0.999905	Myeloid	Monocytes	Classical monocytes	Mixed
ZNF207	ses_cd	0.00104644	ns	0.852571	0.999905	Myeloid	Monocytes	Classical monocytes	Mixed
SREK1IP1	ses_cd	-0.00144191	ns	0.852768	0.999905	Myeloid	Monocytes	Classical monocytes	Mixed
WDR91	ses_cd	-0.00229814	ns	0.852876	0.999905	Myeloid	Monocytes	Classical monocytes	Mixed
FBXO25	ses_cd	-0.00197953	ns	0.8529	0.999905	Myeloid	Monocytes	Classical monocytes	Mixed
POP4	ses_cd	-0.00229086	ns	0.852975	0.999905	Myeloid	Monocytes	Classical monocytes	Mixed
GPC6	ses_cd	-0.00795075	ns	0.852992	0.999905	Myeloid	Monocytes	Classical monocytes	Mixed
AL121672.3	ses_cd	0.00877448	ns	0.852998	0.999905	Myeloid	Monocytes	Classical monocytes	Mixed
YPEL2	ses_cd	-0.00190221	ns	0.853075	0.999905	Myeloid	Monocytes	Classical monocytes	Mixed
VPS13D	ses_cd	0.00107453	ns	0.853076	0.999905	Myeloid	Monocytes	Classical monocytes	Mixed
ARF3	ses_cd	0.00213918	ns	0.853081	0.999905	Myeloid	Monocytes	Classical monocytes	Mixed
WDR47	ses_cd	-0.00187998	ns	0.853115	0.999905	Myeloid	Monocytes	Classical monocytes	Mixed
KDM4A-AS1	ses_cd	-0.00496801	ns	0.853159	0.999905	Myeloid	Monocytes	Classical monocytes	Mixed
MRVI1-AS1	ses_cd	0.00474685	ns	0.853422	0.999905	Myeloid	Monocytes	Classical monocytes	Mixed
ABTB2	ses_cd	-0.00645662	ns	0.853457	0.999905	Myeloid	Monocytes	Classical monocytes	Mixed
LKAAEAR1	ses_cd	0.00833894	ns	0.853466	0.999905	Myeloid	Monocytes	Classical monocytes	Mixed
MEG8	ses_cd	0.0055996	ns	0.853467	0.999905	Myeloid	Monocytes	Classical monocytes	Mixed
AC093732.1	ses_cd	-0.00739728	ns	0.853659	0.999905	Myeloid	Monocytes	Classical monocytes	Mixed
B4GALT4-AS1	ses_cd	0.00657078	ns	0.853724	0.999905	Myeloid	Monocytes	Classical monocytes	Mixed
C7orf26	ses_cd	0.00221397	ns	0.853808	0.999905	Myeloid	Monocytes	Classical monocytes	Mixed
ARHGAP31	ses_cd	-0.0022209	ns	0.853916	0.999905	Myeloid	Monocytes	Classical monocytes	Mixed
HERC6	ses_cd	-0.00455054	ns	0.853934	0.999905	Myeloid	Monocytes	Classical monocytes	Mixed
CTSC	ses_cd	0.00130793	ns	0.853935	0.999905	Myeloid	Monocytes	Classical monocytes	Mixed
INTS10	ses_cd	-0.00154713	ns	0.853946	0.999905	Myeloid	Monocytes	Classical monocytes	Mixed
LRRFIP2	ses_cd	-0.00225619	ns	0.853984	0.999905	Myeloid	Monocytes	Classical monocytes	Mixed
WNK1	ses_cd	-0.00101788	ns	0.853992	0.999905	Myeloid	Monocytes	Classical monocytes	Mixed
SLC39A8	ses_cd	0.0108147	ns	0.854014	0.999905	Myeloid	Monocytes	Classical monocytes	Mixed
SRRM2	ses_cd	-0.00198915	ns	0.854097	0.999905	Myeloid	Monocytes	Classical monocytes	Mixed
HLX-AS1	ses_cd	0.00380667	ns	0.854197	0.999905	Myeloid	Monocytes	Classical monocytes	Mixed
AC078962.3	ses_cd	-0.00636838	ns	0.854315	0.999905	Myeloid	Monocytes	Classical monocytes	Mixed
NUDCD3	ses_cd	-0.00137548	ns	0.854354	0.999905	Myeloid	Monocytes	Classical monocytes	Mixed
CDC34	ses_cd	0.00256785	ns	0.854383	0.999905	Myeloid	Monocytes	Classical monocytes	Mixed
MICALL2	ses_cd	0.00578798	ns	0.854416	0.999905	Myeloid	Monocytes	Classical monocytes	Mixed
CDC23	ses_cd	-0.00176657	ns	0.854441	0.999905	Myeloid	Monocytes	Classical monocytes	Mixed
RPUSD2	ses_cd	0.00438509	ns	0.854485	0.999905	Myeloid	Monocytes	Classical monocytes	Mixed
AL118516.1	ses_cd	0.0047989	ns	0.854506	0.999905	Myeloid	Monocytes	Classical monocytes	Mixed
AL157832.3	ses_cd	-0.0053097	ns	0.854575	0.999905	Myeloid	Monocytes	Classical monocytes	Mixed
MRPL34	ses_cd	0.00267122	ns	0.854589	0.999905	Myeloid	Monocytes	Classical monocytes	Mixed
TTC32	ses_cd	-0.00296145	ns	0.854636	0.999905	Myeloid	Monocytes	Classical monocytes	Mixed
HNMT	ses_cd	-0.00184306	ns	0.85468	0.999905	Myeloid	Monocytes	Classical monocytes	Mixed
APBB1IP	ses_cd	0.00177216	ns	0.854765	0.999905	Myeloid	Monocytes	Classical monocytes	Mixed
HLA-DQA2	ses_cd	0.0172177	ns	0.854848	0.999905	Myeloid	Monocytes	Classical monocytes	Mixed
UBL4A	ses_cd	-0.00262615	ns	0.854942	0.999905	Myeloid	Monocytes	Classical monocytes	Mixed
NUP62CL	ses_cd	-0.00829457	ns	0.855003	0.999905	Myeloid	Monocytes	Classical monocytes	Mixed
AP002026.1	ses_cd	-0.0132221	ns	0.855055	0.999905	Myeloid	Monocytes	Classical monocytes	Mixed
ZDHHC17	ses_cd	0.00147886	ns	0.855094	0.999905	Myeloid	Monocytes	Classical monocytes	Mixed
SNN	ses_cd	0.00209513	ns	0.855185	0.999905	Myeloid	Monocytes	Classical monocytes	Mixed
MPP4	ses_cd	-0.00815488	ns	0.855221	0.999905	Myeloid	Monocytes	Classical monocytes	Mixed
LAMP1	ses_cd	0.00144302	ns	0.855231	0.999905	Myeloid	Monocytes	Classical monocytes	Mixed
NUDT9	ses_cd	0.00245606	ns	0.855259	0.999905	Myeloid	Monocytes	Classical monocytes	Mixed
AFDN	ses_cd	-0.00559946	ns	0.855475	0.999905	Myeloid	Monocytes	Classical monocytes	Mixed
AC104532.2	ses_cd	-0.00451766	ns	0.855541	0.999905	Myeloid	Monocytes	Classical monocytes	Mixed
VAT1L	ses_cd	0.0108311	ns	0.855554	0.999905	Myeloid	Monocytes	Classical monocytes	Mixed
AL928970.1	ses_cd	-0.00626288	ns	0.855558	0.999905	Myeloid	Monocytes	Classical monocytes	Mixed
AC008610.1	ses_cd	0.00604516	ns	0.855589	0.999905	Myeloid	Monocytes	Classical monocytes	Mixed
CETP	ses_cd	-0.00716009	ns	0.855663	0.999905	Myeloid	Monocytes	Classical monocytes	Mixed
NIF3L1	ses_cd	0.002531	ns	0.855671	0.999905	Myeloid	Monocytes	Classical monocytes	Mixed
RASL10A	ses_cd	0.00516626	ns	0.855719	0.999905	Myeloid	Monocytes	Classical monocytes	Mixed
CSNK1E	ses_cd	-0.00336076	ns	0.855831	0.999905	Myeloid	Monocytes	Classical monocytes	Mixed
GSTZ1	ses_cd	-0.00283647	ns	0.855832	0.999905	Myeloid	Monocytes	Classical monocytes	Mixed
STON2	ses_cd	0.00664294	ns	0.855847	0.999905	Myeloid	Monocytes	Classical monocytes	Mixed
SVBP	ses_cd	0.00245185	ns	0.855961	0.999905	Myeloid	Monocytes	Classical monocytes	Mixed
HSD17B8	ses_cd	-0.00501028	ns	0.855966	0.999905	Myeloid	Monocytes	Classical monocytes	Mixed
SSH1	ses_cd	0.00151835	ns	0.856036	0.999905	Myeloid	Monocytes	Classical monocytes	Mixed
AC002451.1	ses_cd	0.00537012	ns	0.856121	0.999905	Myeloid	Monocytes	Classical monocytes	Mixed
BTBD10	ses_cd	0.00180273	ns	0.856177	0.999905	Myeloid	Monocytes	Classical monocytes	Mixed
PEX19	ses_cd	-0.00220146	ns	0.856191	0.999905	Myeloid	Monocytes	Classical monocytes	Mixed
MRI1	ses_cd	0.00310111	ns	0.856247	0.999905	Myeloid	Monocytes	Classical monocytes	Mixed
AC135050.1	ses_cd	0.0058982	ns	0.856287	0.999905	Myeloid	Monocytes	Classical monocytes	Mixed
RPL12	ses_cd	0.00268733	ns	0.856392	0.999905	Myeloid	Monocytes	Classical monocytes	Mixed
ADCY6	ses_cd	-0.0090748	ns	0.85654	0.999905	Myeloid	Monocytes	Classical monocytes	Mixed
AC008608.2	ses_cd	0.00855922	ns	0.856542	0.999905	Myeloid	Monocytes	Classical monocytes	Mixed
DTWD1	ses_cd	-0.00190304	ns	0.856543	0.999905	Myeloid	Monocytes	Classical monocytes	Mixed
POMC	ses_cd	0.00481419	ns	0.856555	0.999905	Myeloid	Monocytes	Classical monocytes	Mixed
TRMT10B	ses_cd	0.00181265	ns	0.856562	0.999905	Myeloid	Monocytes	Classical monocytes	Mixed
AC100814.1	ses_cd	-0.00737862	ns	0.856685	0.999905	Myeloid	Monocytes	Classical monocytes	Mixed
RNASEH2C	ses_cd	-0.00270025	ns	0.85682	0.999905	Myeloid	Monocytes	Classical monocytes	Mixed
ZNF343	ses_cd	-0.0033953	ns	0.856876	0.999905	Myeloid	Monocytes	Classical monocytes	Mixed
DHRSX	ses_cd	0.00160655	ns	0.856987	0.999905	Myeloid	Monocytes	Classical monocytes	Mixed
KDM5D	ses_cd	-0.00871165	ns	0.856992	0.999905	Myeloid	Monocytes	Classical monocytes	Mixed
UBE2D1	ses_cd	0.00270151	ns	0.857054	0.999905	Myeloid	Monocytes	Classical monocytes	Mixed
AARSD1	ses_cd	-0.00381315	ns	0.857067	0.999905	Myeloid	Monocytes	Classical monocytes	Mixed
NOP56	ses_cd	-0.00203908	ns	0.857183	0.999905	Myeloid	Monocytes	Classical monocytes	Mixed
YAE1D1	ses_cd	0.00417769	ns	0.857408	0.999905	Myeloid	Monocytes	Classical monocytes	Mixed
AC087071.2	ses_cd	0.00472854	ns	0.857475	0.999905	Myeloid	Monocytes	Classical monocytes	Mixed
AL020995.1	ses_cd	-0.00473256	ns	0.857555	0.999905	Myeloid	Monocytes	Classical monocytes	Mixed
MAMDC4	ses_cd	-0.0048241	ns	0.857557	0.999905	Myeloid	Monocytes	Classical monocytes	Mixed
TUBA1C	ses_cd	-0.00218202	ns	0.857596	0.999905	Myeloid	Monocytes	Classical monocytes	Mixed
CTNND1	ses_cd	0.00185796	ns	0.857627	0.999905	Myeloid	Monocytes	Classical monocytes	Mixed
CAMP	ses_cd	0.00600607	ns	0.857665	0.999905	Myeloid	Monocytes	Classical monocytes	Mixed
BAG6	ses_cd	-0.0016571	ns	0.857666	0.999905	Myeloid	Monocytes	Classical monocytes	Mixed
CCDC61	ses_cd	-0.00247402	ns	0.857682	0.999905	Myeloid	Monocytes	Classical monocytes	Mixed
AC004551.1	ses_cd	-0.00581384	ns	0.85771	0.999905	Myeloid	Monocytes	Classical monocytes	Mixed
RPS13	ses_cd	0.00253654	ns	0.857744	0.999905	Myeloid	Monocytes	Classical monocytes	Mixed
NEURL1B	ses_cd	0.0110749	ns	0.857767	0.999905	Myeloid	Monocytes	Classical monocytes	Mixed
REXO1	ses_cd	-0.00219654	ns	0.857786	0.999905	Myeloid	Monocytes	Classical monocytes	Mixed
MSRB1	ses_cd	0.00239018	ns	0.857876	0.999905	Myeloid	Monocytes	Classical monocytes	Mixed
AL691420.1	ses_cd	0.0123752	ns	0.857899	0.999905	Myeloid	Monocytes	Classical monocytes	Mixed
TRIT1	ses_cd	-0.00201101	ns	0.857908	0.999905	Myeloid	Monocytes	Classical monocytes	Mixed
ZNF224	ses_cd	0.0018771	ns	0.85794	0.999905	Myeloid	Monocytes	Classical monocytes	Mixed
SAMMSON	ses_cd	-0.00729556	ns	0.857968	0.999905	Myeloid	Monocytes	Classical monocytes	Mixed
UBE2B	ses_cd	-0.0013868	ns	0.858077	0.999905	Myeloid	Monocytes	Classical monocytes	Mixed
MTRR	ses_cd	-0.00188563	ns	0.858121	0.999905	Myeloid	Monocytes	Classical monocytes	Mixed
HNRNPD	ses_cd	-0.000994352	ns	0.85814	0.999905	Myeloid	Monocytes	Classical monocytes	Mixed
UBXN10	ses_cd	0.00976992	ns	0.858187	0.999905	Myeloid	Monocytes	Classical monocytes	Mixed
AC087645.2	ses_cd	0.0063311	ns	0.85819	0.999905	Myeloid	Monocytes	Classical monocytes	Mixed
MEIG1	ses_cd	0.00892914	ns	0.858393	0.999905	Myeloid	Monocytes	Classical monocytes	Mixed
Z99127.1	ses_cd	0.00401191	ns	0.858394	0.999905	Myeloid	Monocytes	Classical monocytes	Mixed
METTL26	ses_cd	-0.00264299	ns	0.858424	0.999905	Myeloid	Monocytes	Classical monocytes	Mixed
WDYHV1	ses_cd	0.00256928	ns	0.858433	0.999905	Myeloid	Monocytes	Classical monocytes	Mixed
TEX10	ses_cd	-0.00227272	ns	0.858537	0.999905	Myeloid	Monocytes	Classical monocytes	Mixed
TMEM63A	ses_cd	-0.00229855	ns	0.858541	0.999905	Myeloid	Monocytes	Classical monocytes	Mixed
MS4A6E	ses_cd	0.00335598	ns	0.858724	0.999905	Myeloid	Monocytes	Classical monocytes	Mixed
SENP2	ses_cd	-0.00172822	ns	0.85878	0.999905	Myeloid	Monocytes	Classical monocytes	Mixed
ZNF20	ses_cd	0.00414676	ns	0.858833	0.999905	Myeloid	Monocytes	Classical monocytes	Mixed
PYGO2	ses_cd	0.00221146	ns	0.858839	0.999905	Myeloid	Monocytes	Classical monocytes	Mixed
RAB8A	ses_cd	0.00177712	ns	0.858852	0.999905	Myeloid	Monocytes	Classical monocytes	Mixed
UCHL5	ses_cd	-0.00157986	ns	0.858865	0.999905	Myeloid	Monocytes	Classical monocytes	Mixed
ZNF300	ses_cd	0.0054031	ns	0.858917	0.999905	Myeloid	Monocytes	Classical monocytes	Mixed
SEC24B	ses_cd	-0.00106764	ns	0.858924	0.999905	Myeloid	Monocytes	Classical monocytes	Mixed
BDH1	ses_cd	0.0067671	ns	0.859217	0.999905	Myeloid	Monocytes	Classical monocytes	Mixed
AC020909.2	ses_cd	0.00492148	ns	0.859223	0.999905	Myeloid	Monocytes	Classical monocytes	Mixed
AC017074.1	ses_cd	-0.00511847	ns	0.859242	0.999905	Myeloid	Monocytes	Classical monocytes	Mixed
RBM5	ses_cd	-0.00101987	ns	0.859244	0.999905	Myeloid	Monocytes	Classical monocytes	Mixed
BRI3BP	ses_cd	-0.00181509	ns	0.859267	0.999905	Myeloid	Monocytes	Classical monocytes	Mixed
PTK2	ses_cd	0.00927527	ns	0.859355	0.999905	Myeloid	Monocytes	Classical monocytes	Mixed
CUTA	ses_cd	0.00262499	ns	0.859383	0.999905	Myeloid	Monocytes	Classical monocytes	Mixed
AL034405.1	ses_cd	-0.00330778	ns	0.85946	0.999905	Myeloid	Monocytes	Classical monocytes	Mixed
CD3E	ses_cd	-0.0148503	ns	0.859506	0.999905	Myeloid	Monocytes	Classical monocytes	Mixed
ZNRF3	ses_cd	-0.00404163	ns	0.859535	0.999905	Myeloid	Monocytes	Classical monocytes	Mixed
ERAP2	ses_cd	-0.00474516	ns	0.859565	0.999905	Myeloid	Monocytes	Classical monocytes	Mixed
SPECC1	ses_cd	-0.00133389	ns	0.859642	0.999905	Myeloid	Monocytes	Classical monocytes	Mixed
AC068313.1	ses_cd	-0.00845914	ns	0.859697	0.999905	Myeloid	Monocytes	Classical monocytes	Mixed
AC145212.1	ses_cd	-0.0109741	ns	0.859711	0.999905	Myeloid	Monocytes	Classical monocytes	Mixed
PIGS	ses_cd	-0.0018027	ns	0.859714	0.999905	Myeloid	Monocytes	Classical monocytes	Mixed
ANKRD11	ses_cd	0.00173848	ns	0.859718	0.999905	Myeloid	Monocytes	Classical monocytes	Mixed
CSE1L-AS1	ses_cd	-0.00785243	ns	0.859782	0.999905	Myeloid	Monocytes	Classical monocytes	Mixed
PRH1	ses_cd	-0.00322926	ns	0.859854	0.999905	Myeloid	Monocytes	Classical monocytes	Mixed
RAB12	ses_cd	-0.00189086	ns	0.85993	0.999905	Myeloid	Monocytes	Classical monocytes	Mixed
AC027575.2	ses_cd	-0.00464511	ns	0.859946	0.999905	Myeloid	Monocytes	Classical monocytes	Mixed
CREB3L1	ses_cd	0.0101758	ns	0.859963	0.999905	Myeloid	Monocytes	Classical monocytes	Mixed
AL138820.1	ses_cd	0.00424342	ns	0.860036	0.999905	Myeloid	Monocytes	Classical monocytes	Mixed
NACC2	ses_cd	0.00171276	ns	0.860116	0.999905	Myeloid	Monocytes	Classical monocytes	Mixed
RNF25	ses_cd	0.00262333	ns	0.860119	0.999905	Myeloid	Monocytes	Classical monocytes	Mixed
RCC2	ses_cd	-0.00159958	ns	0.860143	0.999905	Myeloid	Monocytes	Classical monocytes	Mixed
AL022238.2	ses_cd	0.0058565	ns	0.86017	0.999905	Myeloid	Monocytes	Classical monocytes	Mixed
PPP6R2	ses_cd	-0.00152025	ns	0.860233	0.999905	Myeloid	Monocytes	Classical monocytes	Mixed
AL355073.1	ses_cd	0.00709353	ns	0.860362	0.999905	Myeloid	Monocytes	Classical monocytes	Mixed
SSH2	ses_cd	-0.00216255	ns	0.860373	0.999905	Myeloid	Monocytes	Classical monocytes	Mixed
GMPR2	ses_cd	0.00186436	ns	0.8604	0.999905	Myeloid	Monocytes	Classical monocytes	Mixed
ZBED1	ses_cd	0.00199095	ns	0.860446	0.999905	Myeloid	Monocytes	Classical monocytes	Mixed
CNOT10	ses_cd	-0.00130143	ns	0.86049	0.999905	Myeloid	Monocytes	Classical monocytes	Mixed
ENGASE	ses_cd	0.00288463	ns	0.860501	0.999905	Myeloid	Monocytes	Classical monocytes	Mixed
CSNK1D	ses_cd	0.00165405	ns	0.860534	0.999905	Myeloid	Monocytes	Classical monocytes	Mixed
DYNC1I1	ses_cd	-0.00756653	ns	0.860539	0.999905	Myeloid	Monocytes	Classical monocytes	Mixed
CBFA2T3	ses_cd	0.00247438	ns	0.860595	0.999905	Myeloid	Monocytes	Classical monocytes	Mixed
CRIP3	ses_cd	0.00618404	ns	0.8607	0.999905	Myeloid	Monocytes	Classical monocytes	Mixed
AL133415.1	ses_cd	-0.00606281	ns	0.860746	0.999905	Myeloid	Monocytes	Classical monocytes	Mixed
AC027808.1	ses_cd	-0.00249934	ns	0.860755	0.999905	Myeloid	Monocytes	Classical monocytes	Mixed
NCBP2	ses_cd	-0.00134746	ns	0.860841	0.999905	Myeloid	Monocytes	Classical monocytes	Mixed
DYSF	ses_cd	0.00532992	ns	0.860873	0.999905	Myeloid	Monocytes	Classical monocytes	Mixed
PLXNB1	ses_cd	0.0098106	ns	0.860913	0.999905	Myeloid	Monocytes	Classical monocytes	Mixed
PIM2	ses_cd	0.00772186	ns	0.860925	0.999905	Myeloid	Monocytes	Classical monocytes	Mixed
CYTIP	ses_cd	0.0037465	ns	0.860956	0.999905	Myeloid	Monocytes	Classical monocytes	Mixed
MALRD1	ses_cd	-0.0123706	ns	0.860984	0.999905	Myeloid	Monocytes	Classical monocytes	Mixed
TMC6	ses_cd	0.00187698	ns	0.860986	0.999905	Myeloid	Monocytes	Classical monocytes	Mixed
MRM1	ses_cd	-0.0038011	ns	0.861166	0.999905	Myeloid	Monocytes	Classical monocytes	Mixed
CTDSP1	ses_cd	-0.0014019	ns	0.861218	0.999905	Myeloid	Monocytes	Classical monocytes	Mixed
GIMAP4	ses_cd	-0.0026914	ns	0.861278	0.999905	Myeloid	Monocytes	Classical monocytes	Mixed
SLC35E4	ses_cd	0.00275055	ns	0.86137	0.999905	Myeloid	Monocytes	Classical monocytes	Mixed
SNU13	ses_cd	0.00174699	ns	0.861414	0.999905	Myeloid	Monocytes	Classical monocytes	Mixed
UQCRH	ses_cd	0.00233558	ns	0.861448	0.999905	Myeloid	Monocytes	Classical monocytes	Mixed
COX6A1	ses_cd	-0.0023083	ns	0.861453	0.999905	Myeloid	Monocytes	Classical monocytes	Mixed
CMC1	ses_cd	-0.00153321	ns	0.861458	0.999905	Myeloid	Monocytes	Classical monocytes	Mixed
NDUFB2-AS1	ses_cd	-0.00487045	ns	0.861466	0.999905	Myeloid	Monocytes	Classical monocytes	Mixed
CHN1	ses_cd	-0.00412405	ns	0.861539	0.999905	Myeloid	Monocytes	Classical monocytes	Mixed
GPATCH1	ses_cd	-0.00204191	ns	0.861549	0.999905	Myeloid	Monocytes	Classical monocytes	Mixed
MAFF	ses_cd	0.0102231	ns	0.861598	0.999905	Myeloid	Monocytes	Classical monocytes	Mixed
EIF3K	ses_cd	0.0023886	ns	0.861615	0.999905	Myeloid	Monocytes	Classical monocytes	Mixed
ATP5PD	ses_cd	-0.00229331	ns	0.861636	0.999905	Myeloid	Monocytes	Classical monocytes	Mixed
EEF1AKMT1	ses_cd	0.00316589	ns	0.861655	0.999905	Myeloid	Monocytes	Classical monocytes	Mixed
AC036108.1	ses_cd	0.00830883	ns	0.861687	0.999905	Myeloid	Monocytes	Classical monocytes	Mixed
ADSSL1	ses_cd	-0.00539146	ns	0.861712	0.999905	Myeloid	Monocytes	Classical monocytes	Mixed
LYPLAL1	ses_cd	0.00242042	ns	0.861791	0.999905	Myeloid	Monocytes	Classical monocytes	Mixed
HHEX	ses_cd	0.00179506	ns	0.861898	0.999905	Myeloid	Monocytes	Classical monocytes	Mixed
TBC1D14	ses_cd	0.00173177	ns	0.861946	0.999905	Myeloid	Monocytes	Classical monocytes	Mixed
SMNDC1	ses_cd	-0.00126082	ns	0.861949	0.999905	Myeloid	Monocytes	Classical monocytes	Mixed
CDH8	ses_cd	0.0135603	ns	0.861954	0.999905	Myeloid	Monocytes	Classical monocytes	Mixed
DGCR6L	ses_cd	-0.00306332	ns	0.861964	0.999905	Myeloid	Monocytes	Classical monocytes	Mixed
AC005775.1	ses_cd	0.00741308	ns	0.861977	0.999905	Myeloid	Monocytes	Classical monocytes	Mixed
FGD5-AS1	ses_cd	-0.00138691	ns	0.861999	0.999905	Myeloid	Monocytes	Classical monocytes	Mixed
MORF4L2-AS1	ses_cd	0.00509106	ns	0.862	0.999905	Myeloid	Monocytes	Classical monocytes	Mixed
NADSYN1	ses_cd	-0.00133026	ns	0.862022	0.999905	Myeloid	Monocytes	Classical monocytes	Mixed
TRIR	ses_cd	-0.00157574	ns	0.862074	0.999905	Myeloid	Monocytes	Classical monocytes	Mixed
AC022154.1	ses_cd	-0.00502356	ns	0.862109	0.999905	Myeloid	Monocytes	Classical monocytes	Mixed
ALDH18A1	ses_cd	0.00410341	ns	0.862184	0.999905	Myeloid	Monocytes	Classical monocytes	Mixed
AC005476.2	ses_cd	-0.00767217	ns	0.862203	0.999905	Myeloid	Monocytes	Classical monocytes	Mixed
AC114760.2	ses_cd	0.00673503	ns	0.862304	0.999905	Myeloid	Monocytes	Classical monocytes	Mixed
SCFD2	ses_cd	-0.00205725	ns	0.862333	0.999905	Myeloid	Monocytes	Classical monocytes	Mixed
AC017101.1	ses_cd	0.00446153	ns	0.862359	0.999905	Myeloid	Monocytes	Classical monocytes	Mixed
FKRP	ses_cd	0.00246628	ns	0.862377	0.999905	Myeloid	Monocytes	Classical monocytes	Mixed
GAPT	ses_cd	0.00261195	ns	0.862401	0.999905	Myeloid	Monocytes	Classical monocytes	Mixed
ST5	ses_cd	0.00972893	ns	0.862474	0.999905	Myeloid	Monocytes	Classical monocytes	Mixed
RWDD3	ses_cd	-0.00442766	ns	0.862527	0.999905	Myeloid	Monocytes	Classical monocytes	Mixed
TOMM40	ses_cd	-0.00245592	ns	0.862541	0.999905	Myeloid	Monocytes	Classical monocytes	Mixed
LRRC75A	ses_cd	-0.00761931	ns	0.862609	0.999905	Myeloid	Monocytes	Classical monocytes	Mixed
WBP1	ses_cd	-0.00433466	ns	0.862668	0.999905	Myeloid	Monocytes	Classical monocytes	Mixed
ATP1B1	ses_cd	0.00742276	ns	0.862686	0.999905	Myeloid	Monocytes	Classical monocytes	Mixed
STARD8	ses_cd	-0.00343215	ns	0.862766	0.999905	Myeloid	Monocytes	Classical monocytes	Mixed
GRPEL2-AS1	ses_cd	-0.00896317	ns	0.862815	0.999905	Myeloid	Monocytes	Classical monocytes	Mixed
ITIH1	ses_cd	-0.00584806	ns	0.863001	0.999905	Myeloid	Monocytes	Classical monocytes	Mixed
OSBPL5	ses_cd	-0.00220579	ns	0.863027	0.999905	Myeloid	Monocytes	Classical monocytes	Mixed
ADAM20	ses_cd	-0.00727729	ns	0.863056	0.999905	Myeloid	Monocytes	Classical monocytes	Mixed
KCNIP2	ses_cd	0.00326493	ns	0.863078	0.999905	Myeloid	Monocytes	Classical monocytes	Mixed
TAF1A-AS1	ses_cd	0.00961328	ns	0.863114	0.999905	Myeloid	Monocytes	Classical monocytes	Mixed
RELL2	ses_cd	0.00409488	ns	0.863284	0.999905	Myeloid	Monocytes	Classical monocytes	Mixed
AP001462.1	ses_cd	0.00451207	ns	0.86333	0.999905	Myeloid	Monocytes	Classical monocytes	Mixed
NAXE	ses_cd	0.00259203	ns	0.863414	0.999905	Myeloid	Monocytes	Classical monocytes	Mixed
ADIPOR2	ses_cd	0.00126853	ns	0.863435	0.999905	Myeloid	Monocytes	Classical monocytes	Mixed
C1orf122	ses_cd	-0.00282801	ns	0.863472	0.999905	Myeloid	Monocytes	Classical monocytes	Mixed
ASB1	ses_cd	0.00228673	ns	0.863504	0.999905	Myeloid	Monocytes	Classical monocytes	Mixed
DHRS4L2	ses_cd	0.002088	ns	0.863564	0.999905	Myeloid	Monocytes	Classical monocytes	Mixed
C11orf49	ses_cd	-0.0019883	ns	0.863599	0.999905	Myeloid	Monocytes	Classical monocytes	Mixed
DENND5A	ses_cd	0.00178898	ns	0.86367	0.999905	Myeloid	Monocytes	Classical monocytes	Mixed
MYO1H	ses_cd	0.00651302	ns	0.863711	0.999905	Myeloid	Monocytes	Classical monocytes	Mixed
AL357093.2	ses_cd	0.00646771	ns	0.863847	0.999905	Myeloid	Monocytes	Classical monocytes	Mixed
GLS	ses_cd	0.00186025	ns	0.863878	0.999905	Myeloid	Monocytes	Classical monocytes	Mixed
TREML2	ses_cd	0.00502626	ns	0.863884	0.999905	Myeloid	Monocytes	Classical monocytes	Mixed
PPP6R3	ses_cd	0.00105626	ns	0.864019	0.999905	Myeloid	Monocytes	Classical monocytes	Mixed
AC137630.3	ses_cd	0.00549828	ns	0.864121	0.999905	Myeloid	Monocytes	Classical monocytes	Mixed
ADAL	ses_cd	-0.00404463	ns	0.864286	0.999905	Myeloid	Monocytes	Classical monocytes	Mixed
FAS	ses_cd	0.003163	ns	0.864469	0.999905	Myeloid	Monocytes	Classical monocytes	Mixed
PIK3C2A	ses_cd	-0.00112611	ns	0.864507	0.999905	Myeloid	Monocytes	Classical monocytes	Mixed
AC073254.1	ses_cd	0.00686928	ns	0.864581	0.999905	Myeloid	Monocytes	Classical monocytes	Mixed
WAS	ses_cd	-0.00162975	ns	0.864872	0.999905	Myeloid	Monocytes	Classical monocytes	Mixed
SERTAD1	ses_cd	-0.00249305	ns	0.864883	0.999905	Myeloid	Monocytes	Classical monocytes	Mixed
ING1	ses_cd	-0.00214346	ns	0.864908	0.999905	Myeloid	Monocytes	Classical monocytes	Mixed
JOSD1	ses_cd	0.00197296	ns	0.865169	0.999905	Myeloid	Monocytes	Classical monocytes	Mixed
RPA1	ses_cd	-0.0016767	ns	0.865221	0.999905	Myeloid	Monocytes	Classical monocytes	Mixed
RNASEK	ses_cd	-0.00243806	ns	0.865235	0.999905	Myeloid	Monocytes	Classical monocytes	Mixed
CISD3	ses_cd	-0.00209489	ns	0.865294	0.999905	Myeloid	Monocytes	Classical monocytes	Mixed
AL358781.2	ses_cd	-0.00590845	ns	0.865329	0.999905	Myeloid	Monocytes	Classical monocytes	Mixed
ANAPC15	ses_cd	0.00240963	ns	0.865406	0.999905	Myeloid	Monocytes	Classical monocytes	Mixed
TFDP1	ses_cd	-0.00158781	ns	0.865579	0.999905	Myeloid	Monocytes	Classical monocytes	Mixed
TNFRSF10B	ses_cd	0.00171224	ns	0.86567	0.999905	Myeloid	Monocytes	Classical monocytes	Mixed
CLEC9A	ses_cd	0.00777756	ns	0.865698	0.999905	Myeloid	Monocytes	Classical monocytes	Mixed
TDRD7	ses_cd	-0.00222638	ns	0.865712	0.999905	Myeloid	Monocytes	Classical monocytes	Mixed
CHD8	ses_cd	-0.00105888	ns	0.865724	0.999905	Myeloid	Monocytes	Classical monocytes	Mixed
NEU3	ses_cd	0.00170806	ns	0.8658	0.999905	Myeloid	Monocytes	Classical monocytes	Mixed
KAT2A	ses_cd	0.00381365	ns	0.86583	0.999905	Myeloid	Monocytes	Classical monocytes	Mixed
SLC26A11	ses_cd	-0.00371801	ns	0.865845	0.999905	Myeloid	Monocytes	Classical monocytes	Mixed
LINC00504	ses_cd	-0.00785095	ns	0.865871	0.999905	Myeloid	Monocytes	Classical monocytes	Mixed
ARL14EP	ses_cd	-0.00182598	ns	0.865877	0.999905	Myeloid	Monocytes	Classical monocytes	Mixed
TMEM150A	ses_cd	-0.00257621	ns	0.865887	0.999905	Myeloid	Monocytes	Classical monocytes	Mixed
NOL8	ses_cd	0.00142678	ns	0.865955	0.999905	Myeloid	Monocytes	Classical monocytes	Mixed
NUP88	ses_cd	0.0015416	ns	0.865964	0.999905	Myeloid	Monocytes	Classical monocytes	Mixed
TAF10	ses_cd	-0.00200919	ns	0.866015	0.999905	Myeloid	Monocytes	Classical monocytes	Mixed
DPY19L1	ses_cd	0.0022833	ns	0.866134	0.999905	Myeloid	Monocytes	Classical monocytes	Mixed
AC005258.1	ses_cd	-0.00195213	ns	0.866184	0.999905	Myeloid	Monocytes	Classical monocytes	Mixed
CFAP100	ses_cd	-0.00694673	ns	0.866206	0.999905	Myeloid	Monocytes	Classical monocytes	Mixed
C2orf74	ses_cd	-0.00505909	ns	0.866235	0.999905	Myeloid	Monocytes	Classical monocytes	Mixed
ITCH	ses_cd	0.000780963	ns	0.866262	0.999905	Myeloid	Monocytes	Classical monocytes	Mixed
POLR2A	ses_cd	0.00139256	ns	0.866276	0.999905	Myeloid	Monocytes	Classical monocytes	Mixed
HDAC4	ses_cd	-0.00265426	ns	0.86631	0.999905	Myeloid	Monocytes	Classical monocytes	Mixed
ADGRV1	ses_cd	-0.00983535	ns	0.866326	0.999905	Myeloid	Monocytes	Classical monocytes	Mixed
HYOU1	ses_cd	-0.00235182	ns	0.866332	0.999905	Myeloid	Monocytes	Classical monocytes	Mixed
ZC3H7A	ses_cd	-0.00107751	ns	0.86636	0.999905	Myeloid	Monocytes	Classical monocytes	Mixed
HS6ST3	ses_cd	0.010872	ns	0.8664	0.999905	Myeloid	Monocytes	Classical monocytes	Mixed
MORN1	ses_cd	-0.00254532	ns	0.866421	0.999905	Myeloid	Monocytes	Classical monocytes	Mixed
C6orf99	ses_cd	0.00650806	ns	0.866444	0.999905	Myeloid	Monocytes	Classical monocytes	Mixed
GRB10	ses_cd	0.00328759	ns	0.866507	0.999905	Myeloid	Monocytes	Classical monocytes	Mixed
PRR34	ses_cd	-0.00510242	ns	0.866541	0.999905	Myeloid	Monocytes	Classical monocytes	Mixed
VBP1	ses_cd	-0.00167647	ns	0.866556	0.999905	Myeloid	Monocytes	Classical monocytes	Mixed
AL162741.1	ses_cd	-0.00699958	ns	0.86659	0.999905	Myeloid	Monocytes	Classical monocytes	Mixed
ANKS3	ses_cd	-0.00251171	ns	0.866614	0.999905	Myeloid	Monocytes	Classical monocytes	Mixed
CCNT1	ses_cd	-0.00130353	ns	0.866617	0.999905	Myeloid	Monocytes	Classical monocytes	Mixed
AL139353.1	ses_cd	0.00289807	ns	0.866768	0.999905	Myeloid	Monocytes	Classical monocytes	Mixed
ULK4	ses_cd	0.0031161	ns	0.866854	0.999905	Myeloid	Monocytes	Classical monocytes	Mixed
MAPRE3	ses_cd	-0.00251869	ns	0.866888	0.999905	Myeloid	Monocytes	Classical monocytes	Mixed
KMT2B	ses_cd	0.00168126	ns	0.866901	0.999905	Myeloid	Monocytes	Classical monocytes	Mixed
CA2	ses_cd	-0.00751857	ns	0.866933	0.999905	Myeloid	Monocytes	Classical monocytes	Mixed
HSD17B10	ses_cd	0.00222157	ns	0.867019	0.999905	Myeloid	Monocytes	Classical monocytes	Mixed
CAPZB	ses_cd	-0.00136467	ns	0.867243	0.999905	Myeloid	Monocytes	Classical monocytes	Mixed
SNAP23	ses_cd	0.00129635	ns	0.867316	0.999905	Myeloid	Monocytes	Classical monocytes	Mixed
ERV3-1	ses_cd	-0.00258473	ns	0.867423	0.999905	Myeloid	Monocytes	Classical monocytes	Mixed
DUSP18	ses_cd	0.00202522	ns	0.867465	0.999905	Myeloid	Monocytes	Classical monocytes	Mixed
SLC25A21	ses_cd	0.00935344	ns	0.86756	0.999905	Myeloid	Monocytes	Classical monocytes	Mixed
ZNF426	ses_cd	0.00200179	ns	0.867561	0.999905	Myeloid	Monocytes	Classical monocytes	Mixed
SETD1A	ses_cd	-0.00202349	ns	0.867563	0.999905	Myeloid	Monocytes	Classical monocytes	Mixed
SNRPD1	ses_cd	0.00170576	ns	0.8676	0.999905	Myeloid	Monocytes	Classical monocytes	Mixed
PTRH1	ses_cd	0.00343477	ns	0.867617	0.999905	Myeloid	Monocytes	Classical monocytes	Mixed
RPS20	ses_cd	-0.00259026	ns	0.867665	0.999905	Myeloid	Monocytes	Classical monocytes	Mixed
CSNK1G2	ses_cd	-0.00172493	ns	0.867745	0.999905	Myeloid	Monocytes	Classical monocytes	Mixed
MT-ND6	ses_cd	-0.00406516	ns	0.867797	0.999905	Myeloid	Monocytes	Classical monocytes	Mixed
MED9	ses_cd	-0.00211057	ns	0.867919	0.999905	Myeloid	Monocytes	Classical monocytes	Mixed
AL732314.6	ses_cd	-0.00476213	ns	0.86794	0.999905	Myeloid	Monocytes	Classical monocytes	Mixed
C17orf67	ses_cd	0.00307903	ns	0.868058	0.999905	Myeloid	Monocytes	Classical monocytes	Mixed
MFSD5	ses_cd	-0.00206463	ns	0.868131	0.999905	Myeloid	Monocytes	Classical monocytes	Mixed
NINJ1	ses_cd	0.00257996	ns	0.868153	0.999905	Myeloid	Monocytes	Classical monocytes	Mixed
APBB2	ses_cd	0.0136644	ns	0.868155	0.999905	Myeloid	Monocytes	Classical monocytes	Mixed
CLEC11A	ses_cd	0.0045347	ns	0.86827	0.999905	Myeloid	Monocytes	Classical monocytes	Mixed
BCL2L2	ses_cd	-0.00197133	ns	0.868318	0.999905	Myeloid	Monocytes	Classical monocytes	Mixed
CHURC1	ses_cd	-0.0028509	ns	0.868368	0.999905	Myeloid	Monocytes	Classical monocytes	Mixed
LINC00271	ses_cd	0.00571461	ns	0.868483	0.999905	Myeloid	Monocytes	Classical monocytes	Mixed
AC132872.3	ses_cd	0.00675487	ns	0.868537	0.999905	Myeloid	Monocytes	Classical monocytes	Mixed
ABI3BP	ses_cd	-0.00709439	ns	0.86855	0.999905	Myeloid	Monocytes	Classical monocytes	Mixed
RYR1	ses_cd	0.00472186	ns	0.86855	0.999905	Myeloid	Monocytes	Classical monocytes	Mixed
AP003064.2	ses_cd	0.0080645	ns	0.868573	0.999905	Myeloid	Monocytes	Classical monocytes	Mixed
CD55	ses_cd	-0.00296497	ns	0.868611	0.999905	Myeloid	Monocytes	Classical monocytes	Mixed
POR	ses_cd	-0.00146927	ns	0.868628	0.999905	Myeloid	Monocytes	Classical monocytes	Mixed
ZNF101	ses_cd	-0.00301383	ns	0.868639	0.999905	Myeloid	Monocytes	Classical monocytes	Mixed
LRRC17	ses_cd	0.00590675	ns	0.868666	0.999905	Myeloid	Monocytes	Classical monocytes	Mixed
LINC00310	ses_cd	0.00496588	ns	0.868678	0.999905	Myeloid	Monocytes	Classical monocytes	Mixed
AL133240.1	ses_cd	0.0103483	ns	0.868722	0.999905	Myeloid	Monocytes	Classical monocytes	Mixed
UBE2D2	ses_cd	0.000957375	ns	0.868729	0.999905	Myeloid	Monocytes	Classical monocytes	Mixed
TCTEX1D2	ses_cd	-0.007918	ns	0.868733	0.999905	Myeloid	Monocytes	Classical monocytes	Mixed
TRMT2A	ses_cd	0.00210939	ns	0.868744	0.999905	Myeloid	Monocytes	Classical monocytes	Mixed
ANKRD28	ses_cd	-0.00662868	ns	0.868775	0.999905	Myeloid	Monocytes	Classical monocytes	Mixed
AC073352.2	ses_cd	-0.00785359	ns	0.868812	0.999905	Myeloid	Monocytes	Classical monocytes	Mixed
LPGAT1	ses_cd	0.00135868	ns	0.8689	0.999905	Myeloid	Monocytes	Classical monocytes	Mixed
CPT2	ses_cd	-0.0021518	ns	0.869001	0.999905	Myeloid	Monocytes	Classical monocytes	Mixed
RERE	ses_cd	0.00130283	ns	0.869046	0.999905	Myeloid	Monocytes	Classical monocytes	Mixed
ZBTB10	ses_cd	-0.00248486	ns	0.869396	0.999905	Myeloid	Monocytes	Classical monocytes	Mixed
AP2A1	ses_cd	0.00107191	ns	0.869461	0.999905	Myeloid	Monocytes	Classical monocytes	Mixed
AC006449.6	ses_cd	0.00352923	ns	0.869561	0.999905	Myeloid	Monocytes	Classical monocytes	Mixed
USP44	ses_cd	-0.00928857	ns	0.869727	0.999905	Myeloid	Monocytes	Classical monocytes	Mixed
APOM	ses_cd	-0.00349415	ns	0.869733	0.999905	Myeloid	Monocytes	Classical monocytes	Mixed
AGO1	ses_cd	-0.00131447	ns	0.869779	0.999905	Myeloid	Monocytes	Classical monocytes	Mixed
AC244131.2	ses_cd	-0.00648901	ns	0.869827	0.999905	Myeloid	Monocytes	Classical monocytes	Mixed
MSH3	ses_cd	-0.00184797	ns	0.869892	0.999905	Myeloid	Monocytes	Classical monocytes	Mixed
MAP7D1	ses_cd	0.0013935	ns	0.869937	0.999905	Myeloid	Monocytes	Classical monocytes	Mixed
AC022400.2	ses_cd	-0.00734073	ns	0.869984	0.999905	Myeloid	Monocytes	Classical monocytes	Mixed
CYTH2	ses_cd	0.00211295	ns	0.870099	0.999905	Myeloid	Monocytes	Classical monocytes	Mixed
VRK1	ses_cd	-0.00178449	ns	0.870216	0.999905	Myeloid	Monocytes	Classical monocytes	Mixed
EMC6	ses_cd	0.00253907	ns	0.870241	0.999905	Myeloid	Monocytes	Classical monocytes	Mixed
STK35	ses_cd	0.00202721	ns	0.870248	0.999905	Myeloid	Monocytes	Classical monocytes	Mixed
ITGB5	ses_cd	0.00585558	ns	0.87026	0.999905	Myeloid	Monocytes	Classical monocytes	Mixed
MUT	ses_cd	-0.00227085	ns	0.870312	0.999905	Myeloid	Monocytes	Classical monocytes	Mixed
CREBZF	ses_cd	-0.00173187	ns	0.870355	0.999905	Myeloid	Monocytes	Classical monocytes	Mixed
GCC2	ses_cd	0.00265992	ns	0.870368	0.999905	Myeloid	Monocytes	Classical monocytes	Mixed
NPIPA7	ses_cd	0.00812873	ns	0.870405	0.999905	Myeloid	Monocytes	Classical monocytes	Mixed
ZCCHC24	ses_cd	-0.00256997	ns	0.87045	0.999905	Myeloid	Monocytes	Classical monocytes	Mixed
ESR2	ses_cd	-0.0100632	ns	0.870618	0.999905	Myeloid	Monocytes	Classical monocytes	Mixed
AL049557.1	ses_cd	0.00348978	ns	0.870686	0.999905	Myeloid	Monocytes	Classical monocytes	Mixed
WDR73	ses_cd	0.00187799	ns	0.870927	0.999905	Myeloid	Monocytes	Classical monocytes	Mixed
COG1	ses_cd	-0.00195025	ns	0.870946	0.999905	Myeloid	Monocytes	Classical monocytes	Mixed
ZDHHC20	ses_cd	-0.00203459	ns	0.871102	0.999905	Myeloid	Monocytes	Classical monocytes	Mixed
OR52K2	ses_cd	-0.00423468	ns	0.871133	0.999905	Myeloid	Monocytes	Classical monocytes	Mixed
KCNMA1	ses_cd	-0.0150544	ns	0.871154	0.999905	Myeloid	Monocytes	Classical monocytes	Mixed
MGRN1	ses_cd	-0.0013967	ns	0.871173	0.999905	Myeloid	Monocytes	Classical monocytes	Mixed
UTP14C	ses_cd	-0.00184385	ns	0.871234	0.999905	Myeloid	Monocytes	Classical monocytes	Mixed
GATD3B	ses_cd	0.00439203	ns	0.871289	0.999905	Myeloid	Monocytes	Classical monocytes	Mixed
LAMTOR4	ses_cd	0.00214052	ns	0.871325	0.999905	Myeloid	Monocytes	Classical monocytes	Mixed
ENPP2	ses_cd	0.00976999	ns	0.871325	0.999905	Myeloid	Monocytes	Classical monocytes	Mixed
AL391095.1	ses_cd	0.0050464	ns	0.871396	0.999905	Myeloid	Monocytes	Classical monocytes	Mixed
PIWIL2	ses_cd	0.00505746	ns	0.87148	0.999905	Myeloid	Monocytes	Classical monocytes	Mixed
RASSF1-AS1	ses_cd	0.00386261	ns	0.871553	0.999905	Myeloid	Monocytes	Classical monocytes	Mixed
AL136988.2	ses_cd	-0.00715481	ns	0.871567	0.999905	Myeloid	Monocytes	Classical monocytes	Mixed
U91328.2	ses_cd	-0.00565245	ns	0.871611	0.999905	Myeloid	Monocytes	Classical monocytes	Mixed
GP1BA	ses_cd	-0.00783889	ns	0.871687	0.999905	Myeloid	Monocytes	Classical monocytes	Mixed
UQCC1	ses_cd	0.00138961	ns	0.871713	0.999905	Myeloid	Monocytes	Classical monocytes	Mixed
RPL28	ses_cd	-0.00256756	ns	0.871732	0.999905	Myeloid	Monocytes	Classical monocytes	Mixed
PARS2	ses_cd	-0.00412648	ns	0.871757	0.999905	Myeloid	Monocytes	Classical monocytes	Mixed
DECR2	ses_cd	0.00346306	ns	0.871787	0.999905	Myeloid	Monocytes	Classical monocytes	Mixed
LAS1L	ses_cd	-0.00192447	ns	0.871809	0.999905	Myeloid	Monocytes	Classical monocytes	Mixed
MRPL49	ses_cd	0.0031963	ns	0.871821	0.999905	Myeloid	Monocytes	Classical monocytes	Mixed
TGFBR2	ses_cd	0.00122589	ns	0.871844	0.999905	Myeloid	Monocytes	Classical monocytes	Mixed
OSTM1	ses_cd	-0.000991447	ns	0.871858	0.999905	Myeloid	Monocytes	Classical monocytes	Mixed
FUNDC1	ses_cd	-0.00249367	ns	0.871908	0.999905	Myeloid	Monocytes	Classical monocytes	Mixed
TMEM126A	ses_cd	-0.00213159	ns	0.871977	0.999905	Myeloid	Monocytes	Classical monocytes	Mixed
RCN2	ses_cd	0.0019079	ns	0.872078	0.999905	Myeloid	Monocytes	Classical monocytes	Mixed
ZBED9	ses_cd	0.01007	ns	0.872088	0.999905	Myeloid	Monocytes	Classical monocytes	Mixed
AL031587.2	ses_cd	0.00561869	ns	0.872113	0.999905	Myeloid	Monocytes	Classical monocytes	Mixed
ZNF580	ses_cd	0.00183275	ns	0.872118	0.999905	Myeloid	Monocytes	Classical monocytes	Mixed
IFI16	ses_cd	0.00235876	ns	0.87217	0.999905	Myeloid	Monocytes	Classical monocytes	Mixed
SLC35F5	ses_cd	-0.00123259	ns	0.87219	0.999905	Myeloid	Monocytes	Classical monocytes	Mixed
PBX1	ses_cd	0.00966196	ns	0.872209	0.999905	Myeloid	Monocytes	Classical monocytes	Mixed
AC020703.1	ses_cd	0.00346641	ns	0.872242	0.999905	Myeloid	Monocytes	Classical monocytes	Mixed
PARN	ses_cd	-0.00112895	ns	0.872277	0.999905	Myeloid	Monocytes	Classical monocytes	Mixed
ATP6V0B	ses_cd	-0.00204032	ns	0.872281	0.999905	Myeloid	Monocytes	Classical monocytes	Mixed
AP001011.1	ses_cd	-0.00364363	ns	0.872347	0.999905	Myeloid	Monocytes	Classical monocytes	Mixed
SSR3	ses_cd	-0.00122919	ns	0.872356	0.999905	Myeloid	Monocytes	Classical monocytes	Mixed
LDHA	ses_cd	-0.00221196	ns	0.872415	0.999905	Myeloid	Monocytes	Classical monocytes	Mixed
GPR27	ses_cd	-0.00526948	ns	0.872431	0.999905	Myeloid	Monocytes	Classical monocytes	Mixed
PUS3	ses_cd	0.00315041	ns	0.872518	0.999905	Myeloid	Monocytes	Classical monocytes	Mixed
ATP5ME	ses_cd	-0.00194371	ns	0.872644	0.999905	Myeloid	Monocytes	Classical monocytes	Mixed
EEFSEC	ses_cd	-0.00194755	ns	0.872666	0.999905	Myeloid	Monocytes	Classical monocytes	Mixed
H2AFZ	ses_cd	0.00208942	ns	0.872666	0.999905	Myeloid	Monocytes	Classical monocytes	Mixed
PIR	ses_cd	0.00930966	ns	0.872707	0.999905	Myeloid	Monocytes	Classical monocytes	Mixed
MARCH9	ses_cd	0.00319235	ns	0.87271	0.999905	Myeloid	Monocytes	Classical monocytes	Mixed
RABGAP1L	ses_cd	-0.00168107	ns	0.872716	0.999905	Myeloid	Monocytes	Classical monocytes	Mixed
MAMDC2-AS1	ses_cd	-0.00692176	ns	0.872732	0.999905	Myeloid	Monocytes	Classical monocytes	Mixed
AL031428.1	ses_cd	0.00294088	ns	0.872749	0.999905	Myeloid	Monocytes	Classical monocytes	Mixed
Z93930.2	ses_cd	0.00186466	ns	0.872812	0.999905	Myeloid	Monocytes	Classical monocytes	Mixed
UNC5D	ses_cd	0.0123065	ns	0.872833	0.999905	Myeloid	Monocytes	Classical monocytes	Mixed
MEF2C-AS2	ses_cd	0.00700599	ns	0.872867	0.999905	Myeloid	Monocytes	Classical monocytes	Mixed
AC016876.1	ses_cd	-0.0042779	ns	0.872877	0.999905	Myeloid	Monocytes	Classical monocytes	Mixed
AL928654.3	ses_cd	0.00730902	ns	0.87297	0.999905	Myeloid	Monocytes	Classical monocytes	Mixed
PCK2	ses_cd	0.00262758	ns	0.872978	0.999905	Myeloid	Monocytes	Classical monocytes	Mixed
MPZL3	ses_cd	-0.00212623	ns	0.872991	0.999905	Myeloid	Monocytes	Classical monocytes	Mixed
FAM20B	ses_cd	0.00143243	ns	0.873124	0.999905	Myeloid	Monocytes	Classical monocytes	Mixed
CLASP2	ses_cd	0.000976952	ns	0.873127	0.999905	Myeloid	Monocytes	Classical monocytes	Mixed
FKBP15	ses_cd	-0.00131104	ns	0.873286	0.999905	Myeloid	Monocytes	Classical monocytes	Mixed
AL133410.1	ses_cd	0.0050708	ns	0.873298	0.999905	Myeloid	Monocytes	Classical monocytes	Mixed
POLE	ses_cd	0.00205116	ns	0.873363	0.999905	Myeloid	Monocytes	Classical monocytes	Mixed
USP27X	ses_cd	-0.00295978	ns	0.873406	0.999905	Myeloid	Monocytes	Classical monocytes	Mixed
MGAT4C	ses_cd	0.0124167	ns	0.873407	0.999905	Myeloid	Monocytes	Classical monocytes	Mixed
DLD	ses_cd	-0.00114393	ns	0.873437	0.999905	Myeloid	Monocytes	Classical monocytes	Mixed
AF064858.1	ses_cd	-0.00634066	ns	0.873546	0.999905	Myeloid	Monocytes	Classical monocytes	Mixed
SELENOK	ses_cd	-0.00210341	ns	0.873555	0.999905	Myeloid	Monocytes	Classical monocytes	Mixed
CDC73	ses_cd	0.00107556	ns	0.873626	0.999905	Myeloid	Monocytes	Classical monocytes	Mixed
RPL13A	ses_cd	-0.0021226	ns	0.873644	0.999905	Myeloid	Monocytes	Classical monocytes	Mixed
ZDHHC16	ses_cd	-0.00185904	ns	0.873645	0.999905	Myeloid	Monocytes	Classical monocytes	Mixed
PSMD2	ses_cd	-0.00160291	ns	0.873661	0.999905	Myeloid	Monocytes	Classical monocytes	Mixed
PRKD3	ses_cd	0.0015286	ns	0.873682	0.999905	Myeloid	Monocytes	Classical monocytes	Mixed
CA5A	ses_cd	-0.00471049	ns	0.873769	0.999905	Myeloid	Monocytes	Classical monocytes	Mixed
GPATCH2	ses_cd	0.00151458	ns	0.873775	0.999905	Myeloid	Monocytes	Classical monocytes	Mixed
UGCG	ses_cd	-0.00163062	ns	0.873784	0.999905	Myeloid	Monocytes	Classical monocytes	Mixed
DNASE1L2	ses_cd	0.00774828	ns	0.873819	0.999905	Myeloid	Monocytes	Classical monocytes	Mixed
RALGPS1	ses_cd	0.00261966	ns	0.873923	0.999905	Myeloid	Monocytes	Classical monocytes	Mixed
AL031714.1	ses_cd	-0.0053594	ns	0.873927	0.999905	Myeloid	Monocytes	Classical monocytes	Mixed
FBXO44	ses_cd	0.00303052	ns	0.873969	0.999905	Myeloid	Monocytes	Classical monocytes	Mixed
DANT2	ses_cd	0.0119137	ns	0.874084	0.999905	Myeloid	Monocytes	Classical monocytes	Mixed
MIS18BP1	ses_cd	-0.00127265	ns	0.874135	0.999905	Myeloid	Monocytes	Classical monocytes	Mixed
CP	ses_cd	-0.00417478	ns	0.874171	0.999905	Myeloid	Monocytes	Classical monocytes	Mixed
YAF2	ses_cd	0.00117222	ns	0.874306	0.999905	Myeloid	Monocytes	Classical monocytes	Mixed
PHF2	ses_cd	0.00150691	ns	0.874425	0.999905	Myeloid	Monocytes	Classical monocytes	Mixed
TACC3	ses_cd	-0.00149832	ns	0.874431	0.999905	Myeloid	Monocytes	Classical monocytes	Mixed
AC092378.1	ses_cd	0.0068188	ns	0.874438	0.999905	Myeloid	Monocytes	Classical monocytes	Mixed
HMGN4	ses_cd	-0.00180801	ns	0.874471	0.999905	Myeloid	Monocytes	Classical monocytes	Mixed
PIGX	ses_cd	-0.00204532	ns	0.874596	0.999905	Myeloid	Monocytes	Classical monocytes	Mixed
MAP3K6	ses_cd	-0.00408352	ns	0.874607	0.999905	Myeloid	Monocytes	Classical monocytes	Mixed
FAM160B2	ses_cd	0.00205347	ns	0.874615	0.999905	Myeloid	Monocytes	Classical monocytes	Mixed
KPNA3	ses_cd	-0.000956379	ns	0.874639	0.999905	Myeloid	Monocytes	Classical monocytes	Mixed
NECTIN1	ses_cd	-0.00269674	ns	0.874712	0.999905	Myeloid	Monocytes	Classical monocytes	Mixed
PAXBP1-AS1	ses_cd	0.00216449	ns	0.874752	0.999905	Myeloid	Monocytes	Classical monocytes	Mixed
TRAPPC6B	ses_cd	0.00162152	ns	0.874773	0.999905	Myeloid	Monocytes	Classical monocytes	Mixed
SEPT1	ses_cd	-0.0156291	ns	0.874793	0.999905	Myeloid	Monocytes	Classical monocytes	Mixed
LPIN1	ses_cd	-0.00153057	ns	0.875003	0.999905	Myeloid	Monocytes	Classical monocytes	Mixed
VNN1	ses_cd	-0.00511981	ns	0.87509	0.999905	Myeloid	Monocytes	Classical monocytes	Mixed
NKG7	ses_cd	0.0154839	ns	0.875119	0.999905	Myeloid	Monocytes	Classical monocytes	Mixed
CMPK2	ses_cd	0.00589003	ns	0.87515	0.999905	Myeloid	Monocytes	Classical monocytes	Mixed
RNF175	ses_cd	-0.00894864	ns	0.875151	0.999905	Myeloid	Monocytes	Classical monocytes	Mixed
SHISAL2A	ses_cd	0.0094503	ns	0.875247	0.999905	Myeloid	Monocytes	Classical monocytes	Mixed
PIP5K1B	ses_cd	-0.00194748	ns	0.875283	0.999905	Myeloid	Monocytes	Classical monocytes	Mixed
AC019117.3	ses_cd	0.00398647	ns	0.875299	0.999905	Myeloid	Monocytes	Classical monocytes	Mixed
TARSL2	ses_cd	-0.00214315	ns	0.875343	0.999905	Myeloid	Monocytes	Classical monocytes	Mixed
DCAF8	ses_cd	0.00167231	ns	0.875378	0.999905	Myeloid	Monocytes	Classical monocytes	Mixed
AC083949.1	ses_cd	-0.00759646	ns	0.875427	0.999905	Myeloid	Monocytes	Classical monocytes	Mixed
SLC25A34	ses_cd	0.00367313	ns	0.87558	0.999905	Myeloid	Monocytes	Classical monocytes	Mixed
EFTUD2	ses_cd	-0.0011623	ns	0.875628	0.999905	Myeloid	Monocytes	Classical monocytes	Mixed
CEP250	ses_cd	0.0017537	ns	0.875647	0.999905	Myeloid	Monocytes	Classical monocytes	Mixed
CAPN7	ses_cd	0.00100049	ns	0.875717	0.999905	Myeloid	Monocytes	Classical monocytes	Mixed
MRVI1	ses_cd	0.00328915	ns	0.875737	0.999905	Myeloid	Monocytes	Classical monocytes	Mixed
GSK3A	ses_cd	-0.00147285	ns	0.875853	0.999905	Myeloid	Monocytes	Classical monocytes	Mixed
POLDIP3	ses_cd	0.00139924	ns	0.875876	0.999905	Myeloid	Monocytes	Classical monocytes	Mixed
YES1	ses_cd	0.00524833	ns	0.875878	0.999905	Myeloid	Monocytes	Classical monocytes	Mixed
PRR5	ses_cd	0.00702503	ns	0.875915	0.999905	Myeloid	Monocytes	Classical monocytes	Mixed
NEK7	ses_cd	-0.00128606	ns	0.875993	0.999905	Myeloid	Monocytes	Classical monocytes	Mixed
TRAF2	ses_cd	-0.003258	ns	0.875996	0.999905	Myeloid	Monocytes	Classical monocytes	Mixed
AC121761.1	ses_cd	-0.00485856	ns	0.876048	0.999905	Myeloid	Monocytes	Classical monocytes	Mixed
CPPED1	ses_cd	-0.00136711	ns	0.876066	0.999905	Myeloid	Monocytes	Classical monocytes	Mixed
SLC9B2	ses_cd	0.00444751	ns	0.876139	0.999905	Myeloid	Monocytes	Classical monocytes	Mixed
XAB2	ses_cd	-0.00191237	ns	0.876185	0.999905	Myeloid	Monocytes	Classical monocytes	Mixed
MLLT10	ses_cd	0.000988204	ns	0.876229	0.999905	Myeloid	Monocytes	Classical monocytes	Mixed
LRRC4C	ses_cd	0.0133351	ns	0.876282	0.999905	Myeloid	Monocytes	Classical monocytes	Mixed
STARD10	ses_cd	0.00284293	ns	0.876325	0.999905	Myeloid	Monocytes	Classical monocytes	Mixed
EDDM13	ses_cd	-0.00463426	ns	0.876455	0.999905	Myeloid	Monocytes	Classical monocytes	Mixed
ZNF839	ses_cd	0.00225265	ns	0.876603	0.999905	Myeloid	Monocytes	Classical monocytes	Mixed
FAM131B	ses_cd	0.00654631	ns	0.876699	0.999905	Myeloid	Monocytes	Classical monocytes	Mixed
C1RL	ses_cd	0.0019299	ns	0.876764	0.999905	Myeloid	Monocytes	Classical monocytes	Mixed
COX7C	ses_cd	-0.00213375	ns	0.876799	0.999905	Myeloid	Monocytes	Classical monocytes	Mixed
AL162742.1	ses_cd	0.00749392	ns	0.876875	0.999905	Myeloid	Monocytes	Classical monocytes	Mixed
NDUFV2	ses_cd	0.00129739	ns	0.876928	0.999905	Myeloid	Monocytes	Classical monocytes	Mixed
TENM1	ses_cd	-0.0186508	ns	0.877032	0.999905	Myeloid	Monocytes	Classical monocytes	Mixed
CCDC14	ses_cd	-0.00220745	ns	0.877064	0.999905	Myeloid	Monocytes	Classical monocytes	Mixed
LYG1	ses_cd	-0.00251962	ns	0.877453	0.999905	Myeloid	Monocytes	Classical monocytes	Mixed
TMEM70	ses_cd	-0.00194162	ns	0.877467	0.999905	Myeloid	Monocytes	Classical monocytes	Mixed
ZNF431	ses_cd	0.00228718	ns	0.877487	0.999905	Myeloid	Monocytes	Classical monocytes	Mixed
KLHL25	ses_cd	0.00400034	ns	0.877516	0.999905	Myeloid	Monocytes	Classical monocytes	Mixed
CS	ses_cd	0.00116361	ns	0.87752	0.999905	Myeloid	Monocytes	Classical monocytes	Mixed
TMEM62	ses_cd	-0.00144709	ns	0.877614	0.999905	Myeloid	Monocytes	Classical monocytes	Mixed
MARCH7	ses_cd	0.000867304	ns	0.877616	0.999905	Myeloid	Monocytes	Classical monocytes	Mixed
DEAF1	ses_cd	0.00139887	ns	0.877625	0.999905	Myeloid	Monocytes	Classical monocytes	Mixed
BAHD1	ses_cd	-0.00185646	ns	0.877738	0.999905	Myeloid	Monocytes	Classical monocytes	Mixed
ZNF595	ses_cd	-0.00371112	ns	0.877787	0.999905	Myeloid	Monocytes	Classical monocytes	Mixed
BARD1	ses_cd	0.00256159	ns	0.877789	0.999905	Myeloid	Monocytes	Classical monocytes	Mixed
EAF2	ses_cd	0.00184069	ns	0.877848	0.999905	Myeloid	Monocytes	Classical monocytes	Mixed
GLB1L	ses_cd	-0.00803506	ns	0.877857	0.999905	Myeloid	Monocytes	Classical monocytes	Mixed
GOT1	ses_cd	-0.00283925	ns	0.877888	0.999905	Myeloid	Monocytes	Classical monocytes	Mixed
PELI2	ses_cd	0.00185027	ns	0.877961	0.999905	Myeloid	Monocytes	Classical monocytes	Mixed
AC090527.3	ses_cd	0.00803107	ns	0.878047	0.999905	Myeloid	Monocytes	Classical monocytes	Mixed
NUAK2	ses_cd	0.00217434	ns	0.878056	0.999905	Myeloid	Monocytes	Classical monocytes	Mixed
RAB2B	ses_cd	-0.00179747	ns	0.878091	0.999905	Myeloid	Monocytes	Classical monocytes	Mixed
TRAPPC8	ses_cd	-0.00108265	ns	0.878127	0.999905	Myeloid	Monocytes	Classical monocytes	Mixed
PGA5	ses_cd	0.00770034	ns	0.878174	0.999905	Myeloid	Monocytes	Classical monocytes	Mixed
AC005840.4	ses_cd	0.00441377	ns	0.878205	0.999905	Myeloid	Monocytes	Classical monocytes	Mixed
DGCR8	ses_cd	0.00199129	ns	0.878213	0.999905	Myeloid	Monocytes	Classical monocytes	Mixed
C12orf10	ses_cd	-0.00208431	ns	0.878439	0.999905	Myeloid	Monocytes	Classical monocytes	Mixed
GLIDR	ses_cd	0.006717	ns	0.878445	0.999905	Myeloid	Monocytes	Classical monocytes	Mixed
JADE1	ses_cd	-0.00193362	ns	0.878516	0.999905	Myeloid	Monocytes	Classical monocytes	Mixed
DNAJC27-AS1	ses_cd	0.00218585	ns	0.878548	0.999905	Myeloid	Monocytes	Classical monocytes	Mixed
UBR4	ses_cd	0.00115196	ns	0.878673	0.999905	Myeloid	Monocytes	Classical monocytes	Mixed
RAB2A	ses_cd	0.00109303	ns	0.878712	0.999905	Myeloid	Monocytes	Classical monocytes	Mixed
AL022097.1	ses_cd	0.00558851	ns	0.878717	0.999905	Myeloid	Monocytes	Classical monocytes	Mixed
COX5B	ses_cd	0.00217835	ns	0.878727	0.999905	Myeloid	Monocytes	Classical monocytes	Mixed
RTL5	ses_cd	0.00466429	ns	0.878757	0.999905	Myeloid	Monocytes	Classical monocytes	Mixed
PSKH1	ses_cd	-0.00159126	ns	0.878809	0.999905	Myeloid	Monocytes	Classical monocytes	Mixed
CAHM	ses_cd	-0.00282427	ns	0.87883	0.999905	Myeloid	Monocytes	Classical monocytes	Mixed
RWDD4	ses_cd	-0.00132925	ns	0.87891	0.999905	Myeloid	Monocytes	Classical monocytes	Mixed
INPP4A	ses_cd	0.00121661	ns	0.879071	0.999905	Myeloid	Monocytes	Classical monocytes	Mixed
PSMC4	ses_cd	-0.00182886	ns	0.879095	0.999905	Myeloid	Monocytes	Classical monocytes	Mixed
CATSPERG	ses_cd	-0.00222968	ns	0.879109	0.999905	Myeloid	Monocytes	Classical monocytes	Mixed
MRPS33	ses_cd	-0.00221702	ns	0.879154	0.999905	Myeloid	Monocytes	Classical monocytes	Mixed
SLC24A1	ses_cd	-0.0024188	ns	0.879193	0.999905	Myeloid	Monocytes	Classical monocytes	Mixed
UNC13D	ses_cd	-0.00160885	ns	0.879199	0.999905	Myeloid	Monocytes	Classical monocytes	Mixed
PIWIL4	ses_cd	0.00181603	ns	0.879249	0.999905	Myeloid	Monocytes	Classical monocytes	Mixed
TRIO	ses_cd	-0.00139728	ns	0.879321	0.999905	Myeloid	Monocytes	Classical monocytes	Mixed
AL022068.1	ses_cd	0.00559826	ns	0.879335	0.999905	Myeloid	Monocytes	Classical monocytes	Mixed
Z69706.1	ses_cd	0.00511924	ns	0.879426	0.999905	Myeloid	Monocytes	Classical monocytes	Mixed
AC005332.5	ses_cd	0.00433789	ns	0.879504	0.999905	Myeloid	Monocytes	Classical monocytes	Mixed
AL117335.1	ses_cd	-0.00259509	ns	0.879639	0.999905	Myeloid	Monocytes	Classical monocytes	Mixed
ZNF559-ZNF177	ses_cd	-0.00436648	ns	0.879766	0.999905	Myeloid	Monocytes	Classical monocytes	Mixed
FBXO9	ses_cd	-0.00124632	ns	0.879842	0.999905	Myeloid	Monocytes	Classical monocytes	Mixed
UNC45A	ses_cd	-0.00167574	ns	0.87999	0.999905	Myeloid	Monocytes	Classical monocytes	Mixed
CYB5R1	ses_cd	-0.0018812	ns	0.880112	0.999905	Myeloid	Monocytes	Classical monocytes	Mixed
ZNF367	ses_cd	-0.00794779	ns	0.880133	0.999905	Myeloid	Monocytes	Classical monocytes	Mixed
CTNND2	ses_cd	0.0115322	ns	0.880342	0.999905	Myeloid	Monocytes	Classical monocytes	Mixed
AC133550.2	ses_cd	-0.00403555	ns	0.880349	0.999905	Myeloid	Monocytes	Classical monocytes	Mixed
TIAF1	ses_cd	-0.00470197	ns	0.880359	0.999905	Myeloid	Monocytes	Classical monocytes	Mixed
AL136418.1	ses_cd	0.00468411	ns	0.880376	0.999905	Myeloid	Monocytes	Classical monocytes	Mixed
PRPF4	ses_cd	0.00146767	ns	0.880438	0.999905	Myeloid	Monocytes	Classical monocytes	Mixed
PAN3-AS1	ses_cd	-0.00472938	ns	0.880438	0.999905	Myeloid	Monocytes	Classical monocytes	Mixed
MRPL44	ses_cd	0.00162946	ns	0.880447	0.999905	Myeloid	Monocytes	Classical monocytes	Mixed
TJP1	ses_cd	-0.00913677	ns	0.880496	0.999905	Myeloid	Monocytes	Classical monocytes	Mixed
IFT22	ses_cd	0.00457904	ns	0.880514	0.999905	Myeloid	Monocytes	Classical monocytes	Mixed
PSMA3	ses_cd	0.00157567	ns	0.880573	0.999905	Myeloid	Monocytes	Classical monocytes	Mixed
PFDN5	ses_cd	0.00217415	ns	0.880638	0.999905	Myeloid	Monocytes	Classical monocytes	Mixed
RPL4	ses_cd	-0.00195821	ns	0.880705	0.999905	Myeloid	Monocytes	Classical monocytes	Mixed
TPRKB	ses_cd	-0.00182703	ns	0.880713	0.999905	Myeloid	Monocytes	Classical monocytes	Mixed
RNFT1	ses_cd	-0.00136517	ns	0.880729	0.999905	Myeloid	Monocytes	Classical monocytes	Mixed
UBXN1	ses_cd	0.00195224	ns	0.880774	0.999905	Myeloid	Monocytes	Classical monocytes	Mixed
SRSF4	ses_cd	-0.00128575	ns	0.880849	0.999905	Myeloid	Monocytes	Classical monocytes	Mixed
GABPB1	ses_cd	-0.00111786	ns	0.881047	0.999905	Myeloid	Monocytes	Classical monocytes	Mixed
TRAM1	ses_cd	0.00117539	ns	0.881126	0.999905	Myeloid	Monocytes	Classical monocytes	Mixed
S1PR1	ses_cd	-0.0079957	ns	0.881196	0.999905	Myeloid	Monocytes	Classical monocytes	Mixed
ARHGEF18	ses_cd	-0.00615454	ns	0.881285	0.999905	Myeloid	Monocytes	Classical monocytes	Mixed
CENPW	ses_cd	0.00276005	ns	0.881289	0.999905	Myeloid	Monocytes	Classical monocytes	Mixed
BACH1-AS1	ses_cd	0.00453316	ns	0.881292	0.999905	Myeloid	Monocytes	Classical monocytes	Mixed
IL18	ses_cd	-0.00272082	ns	0.881367	0.999905	Myeloid	Monocytes	Classical monocytes	Mixed
MCMBP	ses_cd	-0.00119619	ns	0.881401	0.999905	Myeloid	Monocytes	Classical monocytes	Mixed
AC007388.1	ses_cd	0.00270391	ns	0.881421	0.999905	Myeloid	Monocytes	Classical monocytes	Mixed
TMEM236	ses_cd	0.00688652	ns	0.881465	0.999905	Myeloid	Monocytes	Classical monocytes	Mixed
REC114	ses_cd	0.00560178	ns	0.88151	0.999905	Myeloid	Monocytes	Classical monocytes	Mixed
KLC4	ses_cd	-0.00178112	ns	0.881535	0.999905	Myeloid	Monocytes	Classical monocytes	Mixed
MAF1	ses_cd	0.00163212	ns	0.881565	0.999905	Myeloid	Monocytes	Classical monocytes	Mixed
SPART	ses_cd	-0.00129491	ns	0.881571	0.999905	Myeloid	Monocytes	Classical monocytes	Mixed
RAD51D	ses_cd	-0.00217041	ns	0.881664	0.999905	Myeloid	Monocytes	Classical monocytes	Mixed
SEC61B	ses_cd	0.00211674	ns	0.881685	0.999905	Myeloid	Monocytes	Classical monocytes	Mixed
MRPL42	ses_cd	-0.00133313	ns	0.88171	0.999905	Myeloid	Monocytes	Classical monocytes	Mixed
LAPTM5	ses_cd	-0.00128799	ns	0.881742	0.999905	Myeloid	Monocytes	Classical monocytes	Mixed
RNMT	ses_cd	-0.00133837	ns	0.881754	0.999905	Myeloid	Monocytes	Classical monocytes	Mixed
SH3GL2	ses_cd	0.0103392	ns	0.881761	0.999905	Myeloid	Monocytes	Classical monocytes	Mixed
TOR3A	ses_cd	0.00212388	ns	0.881762	0.999905	Myeloid	Monocytes	Classical monocytes	Mixed
SPATA13	ses_cd	0.00194628	ns	0.881767	0.999905	Myeloid	Monocytes	Classical monocytes	Mixed
LIMA1	ses_cd	0.00994746	ns	0.881785	0.999905	Myeloid	Monocytes	Classical monocytes	Mixed
HSPG2	ses_cd	0.00495999	ns	0.881828	0.999905	Myeloid	Monocytes	Classical monocytes	Mixed
XRCC5	ses_cd	0.000751336	ns	0.881843	0.999905	Myeloid	Monocytes	Classical monocytes	Mixed
PSMA8	ses_cd	0.00939833	ns	0.881896	0.999905	Myeloid	Monocytes	Classical monocytes	Mixed
IFT46	ses_cd	-0.00211158	ns	0.88197	0.999905	Myeloid	Monocytes	Classical monocytes	Mixed
OTUD6B	ses_cd	-0.00148701	ns	0.881994	0.999905	Myeloid	Monocytes	Classical monocytes	Mixed
LINC02001	ses_cd	-0.00169248	ns	0.88204	0.999905	Myeloid	Monocytes	Classical monocytes	Mixed
TLE1	ses_cd	0.0051736	ns	0.882068	0.999905	Myeloid	Monocytes	Classical monocytes	Mixed
TMEM105	ses_cd	-0.00580871	ns	0.882341	0.999905	Myeloid	Monocytes	Classical monocytes	Mixed
NIPAL3	ses_cd	-0.00263752	ns	0.88244	0.999905	Myeloid	Monocytes	Classical monocytes	Mixed
KLHL10	ses_cd	0.00596147	ns	0.882483	0.999905	Myeloid	Monocytes	Classical monocytes	Mixed
ZNF670	ses_cd	0.00416212	ns	0.882492	0.999905	Myeloid	Monocytes	Classical monocytes	Mixed
EML6	ses_cd	-0.00385006	ns	0.882589	0.999905	Myeloid	Monocytes	Classical monocytes	Mixed
LMNB2	ses_cd	-0.00221376	ns	0.882602	0.999905	Myeloid	Monocytes	Classical monocytes	Mixed
GLI4	ses_cd	-0.00220693	ns	0.882609	0.999905	Myeloid	Monocytes	Classical monocytes	Mixed
METTL14	ses_cd	-0.00127904	ns	0.882702	0.999905	Myeloid	Monocytes	Classical monocytes	Mixed
MAFG	ses_cd	0.00206177	ns	0.882702	0.999905	Myeloid	Monocytes	Classical monocytes	Mixed
TNFSF15	ses_cd	0.00584752	ns	0.882735	0.999905	Myeloid	Monocytes	Classical monocytes	Mixed
AC100763.1	ses_cd	-0.00477307	ns	0.882755	0.999905	Myeloid	Monocytes	Classical monocytes	Mixed
ZC3HAV1	ses_cd	-0.00206375	ns	0.88277	0.999905	Myeloid	Monocytes	Classical monocytes	Mixed
WDR66	ses_cd	0.00631901	ns	0.882776	0.999905	Myeloid	Monocytes	Classical monocytes	Mixed
AC006254.1	ses_cd	0.00456745	ns	0.882808	0.999905	Myeloid	Monocytes	Classical monocytes	Mixed
RAB22A	ses_cd	-0.00138356	ns	0.882808	0.999905	Myeloid	Monocytes	Classical monocytes	Mixed
SLC38A9	ses_cd	0.00120997	ns	0.883095	0.999905	Myeloid	Monocytes	Classical monocytes	Mixed
AC106782.2	ses_cd	-0.00384283	ns	0.883102	0.999905	Myeloid	Monocytes	Classical monocytes	Mixed
CCBE1	ses_cd	0.00711835	ns	0.883108	0.999905	Myeloid	Monocytes	Classical monocytes	Mixed
IGFBP2	ses_cd	0.0128864	ns	0.883138	0.999905	Myeloid	Monocytes	Classical monocytes	Mixed
ABCD1	ses_cd	0.00180427	ns	0.8833	0.999905	Myeloid	Monocytes	Classical monocytes	Mixed
RP2	ses_cd	0.00141725	ns	0.883328	0.999905	Myeloid	Monocytes	Classical monocytes	Mixed
DYNLL1	ses_cd	-0.00180982	ns	0.88342	0.999905	Myeloid	Monocytes	Classical monocytes	Mixed
TAF6L	ses_cd	0.00185152	ns	0.883448	0.999905	Myeloid	Monocytes	Classical monocytes	Mixed
MED7	ses_cd	-0.00195167	ns	0.883457	0.999905	Myeloid	Monocytes	Classical monocytes	Mixed
COG2	ses_cd	-0.00125771	ns	0.883574	0.999905	Myeloid	Monocytes	Classical monocytes	Mixed
UBB	ses_cd	0.00196454	ns	0.883579	0.999905	Myeloid	Monocytes	Classical monocytes	Mixed
SIKE1	ses_cd	-0.00114266	ns	0.883635	0.999905	Myeloid	Monocytes	Classical monocytes	Mixed
PSMB6	ses_cd	-0.00217747	ns	0.883692	0.999905	Myeloid	Monocytes	Classical monocytes	Mixed
ZNF608	ses_cd	-0.0075395	ns	0.883694	0.999905	Myeloid	Monocytes	Classical monocytes	Mixed
GAR1	ses_cd	0.0017496	ns	0.88372	0.999905	Myeloid	Monocytes	Classical monocytes	Mixed
RMND5B	ses_cd	-0.00137749	ns	0.883725	0.999905	Myeloid	Monocytes	Classical monocytes	Mixed
CDK5RAP2	ses_cd	0.00137966	ns	0.88373	0.999905	Myeloid	Monocytes	Classical monocytes	Mixed
AC005520.2	ses_cd	-0.00475271	ns	0.883737	0.999905	Myeloid	Monocytes	Classical monocytes	Mixed
SRPRA	ses_cd	0.00136184	ns	0.883764	0.999905	Myeloid	Monocytes	Classical monocytes	Mixed
FDXACB1	ses_cd	0.00396974	ns	0.883789	0.999905	Myeloid	Monocytes	Classical monocytes	Mixed
ARL17A	ses_cd	-0.00488896	ns	0.883861	0.999905	Myeloid	Monocytes	Classical monocytes	Mixed
AL133480.1	ses_cd	-0.00615759	ns	0.883885	0.999905	Myeloid	Monocytes	Classical monocytes	Mixed
OGT	ses_cd	-0.00104506	ns	0.883907	0.999905	Myeloid	Monocytes	Classical monocytes	Mixed
SVIP	ses_cd	-0.00498773	ns	0.884107	0.999905	Myeloid	Monocytes	Classical monocytes	Mixed
TIGD6	ses_cd	-0.00304077	ns	0.884173	0.999905	Myeloid	Monocytes	Classical monocytes	Mixed
TOLLIP	ses_cd	-0.00137085	ns	0.884315	0.999905	Myeloid	Monocytes	Classical monocytes	Mixed
AC108673.2	ses_cd	-0.00332779	ns	0.884356	0.999905	Myeloid	Monocytes	Classical monocytes	Mixed
ARFIP1	ses_cd	0.00144434	ns	0.884469	0.999905	Myeloid	Monocytes	Classical monocytes	Mixed
USP47	ses_cd	-0.00101339	ns	0.884516	0.999905	Myeloid	Monocytes	Classical monocytes	Mixed
SELENOH	ses_cd	0.00234221	ns	0.884558	0.999905	Myeloid	Monocytes	Classical monocytes	Mixed
HS1BP3	ses_cd	-0.00126624	ns	0.884611	0.999905	Myeloid	Monocytes	Classical monocytes	Mixed
ZNF564	ses_cd	0.00269562	ns	0.884612	0.999905	Myeloid	Monocytes	Classical monocytes	Mixed
AC025171.2	ses_cd	-0.00217503	ns	0.884762	0.999905	Myeloid	Monocytes	Classical monocytes	Mixed
SYNGAP1-AS1	ses_cd	-0.0052243	ns	0.884772	0.999905	Myeloid	Monocytes	Classical monocytes	Mixed
AL450998.2	ses_cd	-0.00201964	ns	0.8849	0.999905	Myeloid	Monocytes	Classical monocytes	Mixed
RNF5	ses_cd	-0.00194928	ns	0.885111	0.999905	Myeloid	Monocytes	Classical monocytes	Mixed
YY1AP1	ses_cd	-0.000867669	ns	0.885124	0.999905	Myeloid	Monocytes	Classical monocytes	Mixed
APOBEC3C	ses_cd	0.0022113	ns	0.885372	0.999905	Myeloid	Monocytes	Classical monocytes	Mixed
AC067735.1	ses_cd	-0.00599603	ns	0.885436	0.999905	Myeloid	Monocytes	Classical monocytes	Mixed
TMED7-TICAM2	ses_cd	-0.00164386	ns	0.885477	0.999905	Myeloid	Monocytes	Classical monocytes	Mixed
POP5	ses_cd	-0.00194871	ns	0.885498	0.999905	Myeloid	Monocytes	Classical monocytes	Mixed
DOCK3	ses_cd	-0.00621256	ns	0.88554	0.999905	Myeloid	Monocytes	Classical monocytes	Mixed
CYB5A	ses_cd	-0.00267285	ns	0.885607	0.999905	Myeloid	Monocytes	Classical monocytes	Mixed
TMEM72-AS1	ses_cd	-0.00241492	ns	0.88561	0.999905	Myeloid	Monocytes	Classical monocytes	Mixed
AC072022.1	ses_cd	0.0071683	ns	0.885643	0.999905	Myeloid	Monocytes	Classical monocytes	Mixed
KANK2	ses_cd	-0.0046468	ns	0.885655	0.999905	Myeloid	Monocytes	Classical monocytes	Mixed
RPS6KA5	ses_cd	-0.00144948	ns	0.885659	0.999905	Myeloid	Monocytes	Classical monocytes	Mixed
EP400	ses_cd	-0.000972775	ns	0.885818	0.999905	Myeloid	Monocytes	Classical monocytes	Mixed
TPI1	ses_cd	0.00188934	ns	0.885847	0.999905	Myeloid	Monocytes	Classical monocytes	Mixed
ST3GAL2	ses_cd	-0.00152394	ns	0.885853	0.999905	Myeloid	Monocytes	Classical monocytes	Mixed
LINC01725	ses_cd	-0.00842414	ns	0.885896	0.999905	Myeloid	Monocytes	Classical monocytes	Mixed
CASC1	ses_cd	0.00476531	ns	0.886051	0.999905	Myeloid	Monocytes	Classical monocytes	Mixed
TENT5C	ses_cd	0.00840878	ns	0.886072	0.999905	Myeloid	Monocytes	Classical monocytes	Mixed
PEX11G	ses_cd	0.00530747	ns	0.886097	0.999905	Myeloid	Monocytes	Classical monocytes	Mixed
ZNF460	ses_cd	-0.00195093	ns	0.886098	0.999905	Myeloid	Monocytes	Classical monocytes	Mixed
NDUFA11	ses_cd	-0.00203046	ns	0.886186	0.999905	Myeloid	Monocytes	Classical monocytes	Mixed
MSS51	ses_cd	0.00170308	ns	0.886201	0.999905	Myeloid	Monocytes	Classical monocytes	Mixed
AC034236.2	ses_cd	0.00445539	ns	0.886266	0.999905	Myeloid	Monocytes	Classical monocytes	Mixed
TOR1AIP1	ses_cd	0.000978741	ns	0.886286	0.999905	Myeloid	Monocytes	Classical monocytes	Mixed
UTP4	ses_cd	0.00206267	ns	0.886307	0.999905	Myeloid	Monocytes	Classical monocytes	Mixed
GPX2	ses_cd	0.00858743	ns	0.886418	0.999905	Myeloid	Monocytes	Classical monocytes	Mixed
HSD11B2	ses_cd	0.00642857	ns	0.886561	0.999905	Myeloid	Monocytes	Classical monocytes	Mixed
PRMT7	ses_cd	0.00170677	ns	0.886628	0.999905	Myeloid	Monocytes	Classical monocytes	Mixed
NDUFV1	ses_cd	-0.00159421	ns	0.886656	0.999905	Myeloid	Monocytes	Classical monocytes	Mixed
APOBEC3A	ses_cd	-0.00464505	ns	0.886706	0.999905	Myeloid	Monocytes	Classical monocytes	Mixed
ARHGDIA	ses_cd	0.00182458	ns	0.886708	0.999905	Myeloid	Monocytes	Classical monocytes	Mixed
DNAJC18	ses_cd	-0.00283767	ns	0.886784	0.999905	Myeloid	Monocytes	Classical monocytes	Mixed
CARS2	ses_cd	-0.00135454	ns	0.886876	0.999905	Myeloid	Monocytes	Classical monocytes	Mixed
STKLD1	ses_cd	0.00404588	ns	0.886885	0.999905	Myeloid	Monocytes	Classical monocytes	Mixed
SIGLECL1	ses_cd	0.00427749	ns	0.886955	0.999905	Myeloid	Monocytes	Classical monocytes	Mixed
MAP1LC3B	ses_cd	0.00140675	ns	0.886955	0.999905	Myeloid	Monocytes	Classical monocytes	Mixed
AC012170.3	ses_cd	0.00586361	ns	0.886964	0.999905	Myeloid	Monocytes	Classical monocytes	Mixed
SCYL2	ses_cd	0.00100191	ns	0.886974	0.999905	Myeloid	Monocytes	Classical monocytes	Mixed
LSP1	ses_cd	-0.00248091	ns	0.886986	0.999905	Myeloid	Monocytes	Classical monocytes	Mixed
AC004923.4	ses_cd	0.00547874	ns	0.887005	0.999905	Myeloid	Monocytes	Classical monocytes	Mixed
HAT1	ses_cd	-0.00173714	ns	0.887149	0.999905	Myeloid	Monocytes	Classical monocytes	Mixed
SMC1B	ses_cd	0.00464177	ns	0.887156	0.999905	Myeloid	Monocytes	Classical monocytes	Mixed
RPL27	ses_cd	-0.00197727	ns	0.887211	0.999905	Myeloid	Monocytes	Classical monocytes	Mixed
ATF6	ses_cd	0.000978523	ns	0.887252	0.999905	Myeloid	Monocytes	Classical monocytes	Mixed
FOXP4	ses_cd	0.00189911	ns	0.8873	0.999905	Myeloid	Monocytes	Classical monocytes	Mixed
LINC01089	ses_cd	-0.00263332	ns	0.887425	0.999905	Myeloid	Monocytes	Classical monocytes	Mixed
CD36	ses_cd	0.00270139	ns	0.887487	0.999905	Myeloid	Monocytes	Classical monocytes	Mixed
TRAP1	ses_cd	0.00201468	ns	0.887488	0.999905	Myeloid	Monocytes	Classical monocytes	Mixed
SLC25A43	ses_cd	-0.00151059	ns	0.887493	0.999905	Myeloid	Monocytes	Classical monocytes	Mixed
MFSD8	ses_cd	0.00152466	ns	0.887514	0.999905	Myeloid	Monocytes	Classical monocytes	Mixed
AC027018.1	ses_cd	-0.00369498	ns	0.887631	0.999905	Myeloid	Monocytes	Classical monocytes	Mixed
LDLRAP1	ses_cd	-0.00293182	ns	0.887641	0.999905	Myeloid	Monocytes	Classical monocytes	Mixed
CARD19	ses_cd	-0.00170341	ns	0.887685	0.999905	Myeloid	Monocytes	Classical monocytes	Mixed
AC253536.6	ses_cd	0.00915367	ns	0.887697	0.999905	Myeloid	Monocytes	Classical monocytes	Mixed
PUSL1	ses_cd	0.00229843	ns	0.887892	0.999905	Myeloid	Monocytes	Classical monocytes	Mixed
AC024901.1	ses_cd	0.00853563	ns	0.888053	0.999905	Myeloid	Monocytes	Classical monocytes	Mixed
PFN4	ses_cd	0.00553287	ns	0.888151	0.999905	Myeloid	Monocytes	Classical monocytes	Mixed
NLRC4	ses_cd	-0.00138375	ns	0.888274	0.999905	Myeloid	Monocytes	Classical monocytes	Mixed
GCNT1	ses_cd	0.00196016	ns	0.88828	0.999905	Myeloid	Monocytes	Classical monocytes	Mixed
WNT2B	ses_cd	0.00299556	ns	0.888347	0.999905	Myeloid	Monocytes	Classical monocytes	Mixed
MIR762HG	ses_cd	-0.00254566	ns	0.888379	0.999905	Myeloid	Monocytes	Classical monocytes	Mixed
MRPL16	ses_cd	-0.00154928	ns	0.888404	0.999905	Myeloid	Monocytes	Classical monocytes	Mixed
URB2	ses_cd	0.00218856	ns	0.888597	0.999905	Myeloid	Monocytes	Classical monocytes	Mixed
AC004148.2	ses_cd	0.00455438	ns	0.888761	0.999905	Myeloid	Monocytes	Classical monocytes	Mixed
AC090517.4	ses_cd	-0.00198278	ns	0.888772	0.999905	Myeloid	Monocytes	Classical monocytes	Mixed
JAK1	ses_cd	-0.000860805	ns	0.88887	0.999905	Myeloid	Monocytes	Classical monocytes	Mixed
AC004918.1	ses_cd	-0.00314943	ns	0.889029	0.999905	Myeloid	Monocytes	Classical monocytes	Mixed
DLG4	ses_cd	0.00152817	ns	0.889059	0.999905	Myeloid	Monocytes	Classical monocytes	Mixed
ZNF623	ses_cd	0.00177037	ns	0.889097	0.999905	Myeloid	Monocytes	Classical monocytes	Mixed
ARSB	ses_cd	0.00129094	ns	0.88911	0.999905	Myeloid	Monocytes	Classical monocytes	Mixed
PPP1R3B	ses_cd	0.00263353	ns	0.889121	0.999905	Myeloid	Monocytes	Classical monocytes	Mixed
DDX3X	ses_cd	-0.00132414	ns	0.889171	0.999905	Myeloid	Monocytes	Classical monocytes	Mixed
LINC01185	ses_cd	-0.00409107	ns	0.889214	0.999905	Myeloid	Monocytes	Classical monocytes	Mixed
SLC19A1	ses_cd	0.00168423	ns	0.889226	0.999905	Myeloid	Monocytes	Classical monocytes	Mixed
AC090796.1	ses_cd	0.00907964	ns	0.889261	0.999905	Myeloid	Monocytes	Classical monocytes	Mixed
AL133417.1	ses_cd	0.00430442	ns	0.889331	0.999905	Myeloid	Monocytes	Classical monocytes	Mixed
TAX1BP3	ses_cd	-0.00211966	ns	0.889357	0.999905	Myeloid	Monocytes	Classical monocytes	Mixed
PDHA1	ses_cd	-0.00135706	ns	0.889373	0.999905	Myeloid	Monocytes	Classical monocytes	Mixed
AL096855.1	ses_cd	-0.00290941	ns	0.889504	0.999905	Myeloid	Monocytes	Classical monocytes	Mixed
CBL	ses_cd	0.00117152	ns	0.889559	0.999905	Myeloid	Monocytes	Classical monocytes	Mixed
NBPF1	ses_cd	0.00264596	ns	0.889582	0.999905	Myeloid	Monocytes	Classical monocytes	Mixed
YIPF2	ses_cd	0.00184204	ns	0.889661	0.999905	Myeloid	Monocytes	Classical monocytes	Mixed
SNX22	ses_cd	0.00522997	ns	0.889741	0.999905	Myeloid	Monocytes	Classical monocytes	Mixed
ZDHHC12	ses_cd	-0.00226013	ns	0.889765	0.999905	Myeloid	Monocytes	Classical monocytes	Mixed
RELA	ses_cd	-0.00131217	ns	0.889814	0.999905	Myeloid	Monocytes	Classical monocytes	Mixed
TSPAN13	ses_cd	-0.00692241	ns	0.889887	0.999905	Myeloid	Monocytes	Classical monocytes	Mixed
USP25	ses_cd	0.00177409	ns	0.889966	0.999905	Myeloid	Monocytes	Classical monocytes	Mixed
PPFIBP2	ses_cd	0.00188536	ns	0.890072	0.999905	Myeloid	Monocytes	Classical monocytes	Mixed
CALU	ses_cd	-0.00118986	ns	0.890105	0.999905	Myeloid	Monocytes	Classical monocytes	Mixed
PIK3R5	ses_cd	0.00123221	ns	0.890116	0.999905	Myeloid	Monocytes	Classical monocytes	Mixed
CCDC106	ses_cd	-0.00317589	ns	0.890123	0.999905	Myeloid	Monocytes	Classical monocytes	Mixed
BCL7A	ses_cd	-0.0049906	ns	0.890132	0.999905	Myeloid	Monocytes	Classical monocytes	Mixed
RGS3	ses_cd	-0.00184298	ns	0.890143	0.999905	Myeloid	Monocytes	Classical monocytes	Mixed
ANLN	ses_cd	-0.00350481	ns	0.890151	0.999905	Myeloid	Monocytes	Classical monocytes	Mixed
AC093462.1	ses_cd	-0.00532041	ns	0.890211	0.999905	Myeloid	Monocytes	Classical monocytes	Mixed
PLCG1	ses_cd	-0.00873515	ns	0.890379	0.999905	Myeloid	Monocytes	Classical monocytes	Mixed
CDS2	ses_cd	0.00131947	ns	0.890504	0.999905	Myeloid	Monocytes	Classical monocytes	Mixed
CACNB3	ses_cd	0.00300101	ns	0.890644	0.999905	Myeloid	Monocytes	Classical monocytes	Mixed
DNASE2	ses_cd	0.00259604	ns	0.890709	0.999905	Myeloid	Monocytes	Classical monocytes	Mixed
DNMBP-AS1	ses_cd	0.00416917	ns	0.890722	0.999905	Myeloid	Monocytes	Classical monocytes	Mixed
RASGEF1A	ses_cd	0.00480162	ns	0.890843	0.999905	Myeloid	Monocytes	Classical monocytes	Mixed
KLHL28	ses_cd	0.00130025	ns	0.890853	0.999905	Myeloid	Monocytes	Classical monocytes	Mixed
RBBP5	ses_cd	0.00136138	ns	0.890866	0.999905	Myeloid	Monocytes	Classical monocytes	Mixed
CDC5L	ses_cd	0.000910912	ns	0.890886	0.999905	Myeloid	Monocytes	Classical monocytes	Mixed
PDE6B	ses_cd	0.00322367	ns	0.890887	0.999905	Myeloid	Monocytes	Classical monocytes	Mixed
RBBP6	ses_cd	-0.000900463	ns	0.890944	0.999905	Myeloid	Monocytes	Classical monocytes	Mixed
RASSF4	ses_cd	0.00125942	ns	0.891029	0.999905	Myeloid	Monocytes	Classical monocytes	Mixed
AP000704.1	ses_cd	0.00618352	ns	0.89104	0.999905	Myeloid	Monocytes	Classical monocytes	Mixed
NUDT4	ses_cd	-0.00122312	ns	0.891097	0.999905	Myeloid	Monocytes	Classical monocytes	Mixed
PLXDC2	ses_cd	-0.00132993	ns	0.891184	0.999905	Myeloid	Monocytes	Classical monocytes	Mixed
BTN2A2	ses_cd	0.00195272	ns	0.891246	0.999905	Myeloid	Monocytes	Classical monocytes	Mixed
ACADM	ses_cd	-0.00130409	ns	0.891442	0.999905	Myeloid	Monocytes	Classical monocytes	Mixed
C11orf45	ses_cd	-0.00648216	ns	0.891494	0.999905	Myeloid	Monocytes	Classical monocytes	Mixed
C19orf24	ses_cd	-0.00188392	ns	0.89151	0.999905	Myeloid	Monocytes	Classical monocytes	Mixed
NENF	ses_cd	-0.00174774	ns	0.891552	0.999905	Myeloid	Monocytes	Classical monocytes	Mixed
AC124798.1	ses_cd	-0.00399366	ns	0.891573	0.999905	Myeloid	Monocytes	Classical monocytes	Mixed
CUZD1	ses_cd	0.0052295	ns	0.891656	0.999905	Myeloid	Monocytes	Classical monocytes	Mixed
DYNLRB2	ses_cd	0.00683461	ns	0.891664	0.999905	Myeloid	Monocytes	Classical monocytes	Mixed
OSCAR	ses_cd	-0.00255537	ns	0.891691	0.999905	Myeloid	Monocytes	Classical monocytes	Mixed
LINC02551	ses_cd	-0.00316917	ns	0.891695	0.999905	Myeloid	Monocytes	Classical monocytes	Mixed
PIGW	ses_cd	-0.00308452	ns	0.891801	0.999905	Myeloid	Monocytes	Classical monocytes	Mixed
CKM	ses_cd	-0.00491982	ns	0.891806	0.999905	Myeloid	Monocytes	Classical monocytes	Mixed
OAZ1	ses_cd	-0.0015519	ns	0.891903	0.999905	Myeloid	Monocytes	Classical monocytes	Mixed
CSTF3	ses_cd	-0.00130164	ns	0.891911	0.999905	Myeloid	Monocytes	Classical monocytes	Mixed
DENND6A-AS1	ses_cd	0.00277905	ns	0.891949	0.999905	Myeloid	Monocytes	Classical monocytes	Mixed
PPT1	ses_cd	-0.00195458	ns	0.891963	0.999905	Myeloid	Monocytes	Classical monocytes	Mixed
DNMT3A	ses_cd	0.00194788	ns	0.892013	0.999905	Myeloid	Monocytes	Classical monocytes	Mixed
PFN2	ses_cd	0.00574896	ns	0.892085	0.999905	Myeloid	Monocytes	Classical monocytes	Mixed
AC011498.1	ses_cd	0.00504672	ns	0.892098	0.999905	Myeloid	Monocytes	Classical monocytes	Mixed
AC104964.4	ses_cd	-0.00559622	ns	0.892118	0.999905	Myeloid	Monocytes	Classical monocytes	Mixed
ATF4	ses_cd	-0.00144588	ns	0.892147	0.999905	Myeloid	Monocytes	Classical monocytes	Mixed
OR52I1	ses_cd	-0.00685834	ns	0.892154	0.999905	Myeloid	Monocytes	Classical monocytes	Mixed
BCAP31	ses_cd	0.00120427	ns	0.892187	0.999905	Myeloid	Monocytes	Classical monocytes	Mixed
AL033527.3	ses_cd	-0.0081193	ns	0.892239	0.999905	Myeloid	Monocytes	Classical monocytes	Mixed
PARD6A	ses_cd	-0.00366017	ns	0.892299	0.999905	Myeloid	Monocytes	Classical monocytes	Mixed
LINC01547	ses_cd	-0.00544969	ns	0.892353	0.999905	Myeloid	Monocytes	Classical monocytes	Mixed
DDT	ses_cd	0.00243987	ns	0.892354	0.999905	Myeloid	Monocytes	Classical monocytes	Mixed
ANKRD30BL	ses_cd	-0.00888757	ns	0.892463	0.999905	Myeloid	Monocytes	Classical monocytes	Mixed
SPAG6	ses_cd	-0.00357913	ns	0.892559	0.999905	Myeloid	Monocytes	Classical monocytes	Mixed
AC080162.1	ses_cd	-0.00275909	ns	0.892579	0.999905	Myeloid	Monocytes	Classical monocytes	Mixed
RHBDL3	ses_cd	-0.00548997	ns	0.89258	0.999905	Myeloid	Monocytes	Classical monocytes	Mixed
FAM3B	ses_cd	-0.0140993	ns	0.892631	0.999905	Myeloid	Monocytes	Classical monocytes	Mixed
UROS	ses_cd	-0.00149719	ns	0.892804	0.999905	Myeloid	Monocytes	Classical monocytes	Mixed
AMMECR1	ses_cd	-0.00155547	ns	0.892914	0.999905	Myeloid	Monocytes	Classical monocytes	Mixed
RETREG3	ses_cd	-0.00124265	ns	0.893115	0.999905	Myeloid	Monocytes	Classical monocytes	Mixed
VCL	ses_cd	-0.00161865	ns	0.893164	0.999905	Myeloid	Monocytes	Classical monocytes	Mixed
ADGRL2	ses_cd	-0.00481313	ns	0.893207	0.999905	Myeloid	Monocytes	Classical monocytes	Mixed
ZNF106	ses_cd	0.000955835	ns	0.893305	0.999905	Myeloid	Monocytes	Classical monocytes	Mixed
ATP13A4	ses_cd	0.00677522	ns	0.893331	0.999905	Myeloid	Monocytes	Classical monocytes	Mixed
ANKFY1	ses_cd	-0.00143874	ns	0.893353	0.999905	Myeloid	Monocytes	Classical monocytes	Mixed
ABL1	ses_cd	-0.00095335	ns	0.893437	0.999905	Myeloid	Monocytes	Classical monocytes	Mixed
ADCY7	ses_cd	-0.000860348	ns	0.893455	0.999905	Myeloid	Monocytes	Classical monocytes	Mixed
SDHAF1	ses_cd	-0.0020453	ns	0.893475	0.999905	Myeloid	Monocytes	Classical monocytes	Mixed
PSMF1	ses_cd	-0.000706742	ns	0.893558	0.999905	Myeloid	Monocytes	Classical monocytes	Mixed
ARHGAP12	ses_cd	-0.00212279	ns	0.893595	0.999905	Myeloid	Monocytes	Classical monocytes	Mixed
AC046143.1	ses_cd	-0.00437672	ns	0.893643	0.999905	Myeloid	Monocytes	Classical monocytes	Mixed
FAM86B1	ses_cd	-0.00566645	ns	0.893688	0.999905	Myeloid	Monocytes	Classical monocytes	Mixed
AC010198.1	ses_cd	-0.0060689	ns	0.893736	0.999905	Myeloid	Monocytes	Classical monocytes	Mixed
PGK1	ses_cd	-0.00150655	ns	0.893736	0.999905	Myeloid	Monocytes	Classical monocytes	Mixed
FEM1A	ses_cd	-0.00302526	ns	0.893774	0.999905	Myeloid	Monocytes	Classical monocytes	Mixed
CLEC2B	ses_cd	0.00176817	ns	0.893826	0.999905	Myeloid	Monocytes	Classical monocytes	Mixed
SOCS5	ses_cd	0.00134064	ns	0.89384	0.999905	Myeloid	Monocytes	Classical monocytes	Mixed
AC073052.2	ses_cd	-0.0055568	ns	0.893859	0.999905	Myeloid	Monocytes	Classical monocytes	Mixed
RHOG	ses_cd	-0.00156849	ns	0.893866	0.999905	Myeloid	Monocytes	Classical monocytes	Mixed
AL139383.1	ses_cd	-0.00999724	ns	0.893925	0.999905	Myeloid	Monocytes	Classical monocytes	Mixed
ORMDL1	ses_cd	-0.00093679	ns	0.893983	0.999905	Myeloid	Monocytes	Classical monocytes	Mixed
LINC02585	ses_cd	-0.00536653	ns	0.89407	0.999905	Myeloid	Monocytes	Classical monocytes	Mixed
HSPE1	ses_cd	0.00193129	ns	0.894101	0.999905	Myeloid	Monocytes	Classical monocytes	Mixed
LCORL	ses_cd	-0.0010282	ns	0.894175	0.999905	Myeloid	Monocytes	Classical monocytes	Mixed
BHLHE40	ses_cd	-0.0021798	ns	0.894189	0.999905	Myeloid	Monocytes	Classical monocytes	Mixed
PARP6	ses_cd	0.00126862	ns	0.894281	0.999905	Myeloid	Monocytes	Classical monocytes	Mixed
TTLL4	ses_cd	0.00152672	ns	0.894307	0.999905	Myeloid	Monocytes	Classical monocytes	Mixed
SDF4	ses_cd	0.00130776	ns	0.894347	0.999905	Myeloid	Monocytes	Classical monocytes	Mixed
AC004846.2	ses_cd	-0.00357916	ns	0.89435	0.999905	Myeloid	Monocytes	Classical monocytes	Mixed
SF3B2	ses_cd	0.000948813	ns	0.894429	0.999905	Myeloid	Monocytes	Classical monocytes	Mixed
RAD51C	ses_cd	0.0031215	ns	0.894505	0.999905	Myeloid	Monocytes	Classical monocytes	Mixed
PIP4P1	ses_cd	-0.0015793	ns	0.894751	0.999905	Myeloid	Monocytes	Classical monocytes	Mixed
KIF5B	ses_cd	-0.000787728	ns	0.894878	0.999905	Myeloid	Monocytes	Classical monocytes	Mixed
PAXBP1	ses_cd	0.00114663	ns	0.89488	0.999905	Myeloid	Monocytes	Classical monocytes	Mixed
RRP12	ses_cd	0.00475183	ns	0.895127	0.999905	Myeloid	Monocytes	Classical monocytes	Mixed
TMCO1	ses_cd	-0.00190307	ns	0.895177	0.999905	Myeloid	Monocytes	Classical monocytes	Mixed
ZNF385A	ses_cd	0.00136933	ns	0.895255	0.999905	Myeloid	Monocytes	Classical monocytes	Mixed
ZNF680	ses_cd	-0.00249942	ns	0.895401	0.999905	Myeloid	Monocytes	Classical monocytes	Mixed
AC012447.1	ses_cd	-0.00511748	ns	0.895494	0.999905	Myeloid	Monocytes	Classical monocytes	Mixed
KDM5C	ses_cd	-0.00115499	ns	0.895573	0.999905	Myeloid	Monocytes	Classical monocytes	Mixed
DUSP6	ses_cd	0.00243888	ns	0.895642	0.999905	Myeloid	Monocytes	Classical monocytes	Mixed
TRPT1	ses_cd	-0.00253822	ns	0.895649	0.999905	Myeloid	Monocytes	Classical monocytes	Mixed
ACCS	ses_cd	-0.00452714	ns	0.89568	0.999905	Myeloid	Monocytes	Classical monocytes	Mixed
GRASP	ses_cd	-0.00554035	ns	0.895684	0.999905	Myeloid	Monocytes	Classical monocytes	Mixed
SH3PXD2A	ses_cd	-0.00278027	ns	0.895705	0.999905	Myeloid	Monocytes	Classical monocytes	Mixed
EXOSC10	ses_cd	0.00135489	ns	0.895706	0.999905	Myeloid	Monocytes	Classical monocytes	Mixed
TGS1	ses_cd	0.00110689	ns	0.89571	0.999905	Myeloid	Monocytes	Classical monocytes	Mixed
STX4	ses_cd	-0.00126826	ns	0.895782	0.999905	Myeloid	Monocytes	Classical monocytes	Mixed
RAB10	ses_cd	0.00111466	ns	0.895919	0.999905	Myeloid	Monocytes	Classical monocytes	Mixed
PECAM1	ses_cd	-0.00119309	ns	0.895979	0.999905	Myeloid	Monocytes	Classical monocytes	Mixed
POLQ	ses_cd	0.00396705	ns	0.896124	0.999905	Myeloid	Monocytes	Classical monocytes	Mixed
SPRY3	ses_cd	0.00237976	ns	0.896348	0.999905	Myeloid	Monocytes	Classical monocytes	Mixed
AD001527.1	ses_cd	0.00664213	ns	0.89636	0.999905	Myeloid	Monocytes	Classical monocytes	Mixed
S100A11	ses_cd	-0.00211798	ns	0.896597	0.999905	Myeloid	Monocytes	Classical monocytes	Mixed
CDCA7L	ses_cd	-0.00509515	ns	0.896616	0.999905	Myeloid	Monocytes	Classical monocytes	Mixed
FAM122A	ses_cd	-0.00157718	ns	0.896672	0.999905	Myeloid	Monocytes	Classical monocytes	Mixed
LETMD1	ses_cd	-0.00104953	ns	0.896715	0.999905	Myeloid	Monocytes	Classical monocytes	Mixed
UHRF1BP1L	ses_cd	-0.000655867	ns	0.896781	0.999905	Myeloid	Monocytes	Classical monocytes	Mixed
DEPDC5	ses_cd	-0.00137744	ns	0.897038	0.999905	Myeloid	Monocytes	Classical monocytes	Mixed
U2AF2	ses_cd	-0.0013828	ns	0.897119	0.999905	Myeloid	Monocytes	Classical monocytes	Mixed
NSMAF	ses_cd	0.000956578	ns	0.897124	0.999905	Myeloid	Monocytes	Classical monocytes	Mixed
AP001347.1	ses_cd	-0.0069294	ns	0.897139	0.999905	Myeloid	Monocytes	Classical monocytes	Mixed
DNAJC25-GNG10	ses_cd	-0.00401784	ns	0.897184	0.999905	Myeloid	Monocytes	Classical monocytes	Mixed
ACTR10	ses_cd	0.0007702	ns	0.897188	0.999905	Myeloid	Monocytes	Classical monocytes	Mixed
ATP6V1C2	ses_cd	-0.00409822	ns	0.897287	0.999905	Myeloid	Monocytes	Classical monocytes	Mixed
PITPNB	ses_cd	-0.000936429	ns	0.897336	0.999905	Myeloid	Monocytes	Classical monocytes	Mixed
AC116913.1	ses_cd	0.00380724	ns	0.897436	0.999905	Myeloid	Monocytes	Classical monocytes	Mixed
KRTCAP2	ses_cd	-0.00311872	ns	0.897479	0.999905	Myeloid	Monocytes	Classical monocytes	Mixed
LAX1	ses_cd	0.00846849	ns	0.897487	0.999905	Myeloid	Monocytes	Classical monocytes	Mixed
AC005332.7	ses_cd	0.0019643	ns	0.897498	0.999905	Myeloid	Monocytes	Classical monocytes	Mixed
DND1	ses_cd	-0.00497495	ns	0.897508	0.999905	Myeloid	Monocytes	Classical monocytes	Mixed
GSG1L	ses_cd	0.00695445	ns	0.897534	0.999905	Myeloid	Monocytes	Classical monocytes	Mixed
COPS6	ses_cd	-0.00138256	ns	0.897616	0.999905	Myeloid	Monocytes	Classical monocytes	Mixed
AC135782.1	ses_cd	-0.00460523	ns	0.897624	0.999905	Myeloid	Monocytes	Classical monocytes	Mixed
ARAP1-AS1	ses_cd	0.00452487	ns	0.897648	0.999905	Myeloid	Monocytes	Classical monocytes	Mixed
LEAP2	ses_cd	-0.00392443	ns	0.897742	0.999905	Myeloid	Monocytes	Classical monocytes	Mixed
ADAM17	ses_cd	-0.00238998	ns	0.897773	0.999905	Myeloid	Monocytes	Classical monocytes	Mixed
RHOBTB3	ses_cd	-0.00347447	ns	0.897816	0.999905	Myeloid	Monocytes	Classical monocytes	Mixed
C7orf50	ses_cd	0.00215892	ns	0.897832	0.999905	Myeloid	Monocytes	Classical monocytes	Mixed
CWC27	ses_cd	-0.00094001	ns	0.897924	0.999905	Myeloid	Monocytes	Classical monocytes	Mixed
RPL17-C18orf32	ses_cd	0.00414303	ns	0.897982	0.999905	Myeloid	Monocytes	Classical monocytes	Mixed
RACGAP1	ses_cd	-0.00169195	ns	0.898283	0.999905	Myeloid	Monocytes	Classical monocytes	Mixed
AC106869.1	ses_cd	0.0069063	ns	0.898283	0.999905	Myeloid	Monocytes	Classical monocytes	Mixed
AC141586.2	ses_cd	0.00478838	ns	0.898286	0.999905	Myeloid	Monocytes	Classical monocytes	Mixed
NDUFB4	ses_cd	-0.00174851	ns	0.898292	0.999905	Myeloid	Monocytes	Classical monocytes	Mixed
RNASEK-C17orf49	ses_cd	-0.00594611	ns	0.898358	0.999905	Myeloid	Monocytes	Classical monocytes	Mixed
SNX9	ses_cd	0.00207707	ns	0.898377	0.999905	Myeloid	Monocytes	Classical monocytes	Mixed
LINC02100	ses_cd	0.00340137	ns	0.898499	0.999905	Myeloid	Monocytes	Classical monocytes	Mixed
RB1CC1	ses_cd	0.00123664	ns	0.898516	0.999905	Myeloid	Monocytes	Classical monocytes	Mixed
CWC15	ses_cd	0.00112072	ns	0.898559	0.999905	Myeloid	Monocytes	Classical monocytes	Mixed
ATP6V1B2	ses_cd	0.00123758	ns	0.898657	0.999905	Myeloid	Monocytes	Classical monocytes	Mixed
STX2	ses_cd	-0.00207298	ns	0.898709	0.999905	Myeloid	Monocytes	Classical monocytes	Mixed
SLAIN1	ses_cd	-0.00300585	ns	0.898784	0.999905	Myeloid	Monocytes	Classical monocytes	Mixed
LRP10	ses_cd	-0.00127149	ns	0.898861	0.999905	Myeloid	Monocytes	Classical monocytes	Mixed
AC011939.3	ses_cd	-0.00507915	ns	0.899	0.999905	Myeloid	Monocytes	Classical monocytes	Mixed
GTF2I	ses_cd	-0.000764273	ns	0.899024	0.999905	Myeloid	Monocytes	Classical monocytes	Mixed
DDX28	ses_cd	-0.00182802	ns	0.899053	0.999905	Myeloid	Monocytes	Classical monocytes	Mixed
NDN	ses_cd	0.00749249	ns	0.899073	0.999905	Myeloid	Monocytes	Classical monocytes	Mixed
AL513188.1	ses_cd	0.00282037	ns	0.899219	0.999905	Myeloid	Monocytes	Classical monocytes	Mixed
LINC00309	ses_cd	0.00498655	ns	0.899237	0.999905	Myeloid	Monocytes	Classical monocytes	Mixed
RHBDL2	ses_cd	-0.00355218	ns	0.899251	0.999905	Myeloid	Monocytes	Classical monocytes	Mixed
TRDMT1	ses_cd	-0.00174072	ns	0.899285	0.999905	Myeloid	Monocytes	Classical monocytes	Mixed
ADIRF	ses_cd	0.00889157	ns	0.899322	0.999905	Myeloid	Monocytes	Classical monocytes	Mixed
HPSE	ses_cd	-0.00204868	ns	0.899384	0.999905	Myeloid	Monocytes	Classical monocytes	Mixed
HSPA9	ses_cd	0.00137239	ns	0.899422	0.999905	Myeloid	Monocytes	Classical monocytes	Mixed
RSPH9	ses_cd	0.00395883	ns	0.899493	0.999905	Myeloid	Monocytes	Classical monocytes	Mixed
CCL4	ses_cd	0.0118953	ns	0.899616	0.999905	Myeloid	Monocytes	Classical monocytes	Mixed
CBLN3	ses_cd	0.00465948	ns	0.899631	0.999905	Myeloid	Monocytes	Classical monocytes	Mixed
PBDC1	ses_cd	-0.00148645	ns	0.899636	0.999905	Myeloid	Monocytes	Classical monocytes	Mixed
PDE6G	ses_cd	0.00271854	ns	0.89972	0.999905	Myeloid	Monocytes	Classical monocytes	Mixed
C20orf96	ses_cd	-0.00207302	ns	0.899746	0.999905	Myeloid	Monocytes	Classical monocytes	Mixed
FBXO16	ses_cd	0.00521344	ns	0.899765	0.999905	Myeloid	Monocytes	Classical monocytes	Mixed
AC025040.1	ses_cd	-0.00613303	ns	0.899782	0.999905	Myeloid	Monocytes	Classical monocytes	Mixed
NPC1	ses_cd	0.00105807	ns	0.899859	0.999905	Myeloid	Monocytes	Classical monocytes	Mixed
MAP1S	ses_cd	-0.00137753	ns	0.899866	0.999905	Myeloid	Monocytes	Classical monocytes	Mixed
C15orf53	ses_cd	-0.00875712	ns	0.899871	0.999905	Myeloid	Monocytes	Classical monocytes	Mixed
NCKAP5	ses_cd	-0.00743262	ns	0.900035	0.999905	Myeloid	Monocytes	Classical monocytes	Mixed
MYCBP2	ses_cd	0.00093091	ns	0.900061	0.999905	Myeloid	Monocytes	Classical monocytes	Mixed
RILP	ses_cd	-0.00188613	ns	0.900091	0.999905	Myeloid	Monocytes	Classical monocytes	Mixed
THRIL	ses_cd	-0.0042988	ns	0.900097	0.999905	Myeloid	Monocytes	Classical monocytes	Mixed
FGD1	ses_cd	0.00435485	ns	0.900257	0.999905	Myeloid	Monocytes	Classical monocytes	Mixed
FBXL16	ses_cd	0.0097596	ns	0.900258	0.999905	Myeloid	Monocytes	Classical monocytes	Mixed
MIS12	ses_cd	-0.00161458	ns	0.900296	0.999905	Myeloid	Monocytes	Classical monocytes	Mixed
CORO7	ses_cd	-0.00126965	ns	0.900369	0.999905	Myeloid	Monocytes	Classical monocytes	Mixed
EDC4	ses_cd	-0.00396977	ns	0.900559	0.999905	Myeloid	Monocytes	Classical monocytes	Mixed
AC008649.1	ses_cd	0.004966	ns	0.900567	0.999905	Myeloid	Monocytes	Classical monocytes	Mixed
TMEM173	ses_cd	0.0014118	ns	0.900646	0.999905	Myeloid	Monocytes	Classical monocytes	Mixed
C2	ses_cd	0.00325566	ns	0.900649	0.999905	Myeloid	Monocytes	Classical monocytes	Mixed
SNX17	ses_cd	-0.00111012	ns	0.900674	0.999905	Myeloid	Monocytes	Classical monocytes	Mixed
AL591368.1	ses_cd	0.0106626	ns	0.900825	0.999905	Myeloid	Monocytes	Classical monocytes	Mixed
AC092295.1	ses_cd	0.00742602	ns	0.90083	0.999905	Myeloid	Monocytes	Classical monocytes	Mixed
IL17RE	ses_cd	0.00560959	ns	0.900883	0.999905	Myeloid	Monocytes	Classical monocytes	Mixed
C9orf24	ses_cd	-0.00331304	ns	0.900894	0.999905	Myeloid	Monocytes	Classical monocytes	Mixed
ARPC5	ses_cd	0.00140606	ns	0.90105	0.999905	Myeloid	Monocytes	Classical monocytes	Mixed
CYP27A1	ses_cd	-0.00313708	ns	0.901113	0.999905	Myeloid	Monocytes	Classical monocytes	Mixed
OCRL	ses_cd	0.00151758	ns	0.901163	0.999905	Myeloid	Monocytes	Classical monocytes	Mixed
MRPS16	ses_cd	-0.00117477	ns	0.901196	0.999905	Myeloid	Monocytes	Classical monocytes	Mixed
KCNH3	ses_cd	0.0028712	ns	0.901208	0.999905	Myeloid	Monocytes	Classical monocytes	Mixed
PLVAP	ses_cd	0.00481515	ns	0.90121	0.999905	Myeloid	Monocytes	Classical monocytes	Mixed
AC025682.1	ses_cd	0.00166024	ns	0.901212	0.999905	Myeloid	Monocytes	Classical monocytes	Mixed
HSPA13	ses_cd	-0.00140716	ns	0.901216	0.999905	Myeloid	Monocytes	Classical monocytes	Mixed
AC025263.1	ses_cd	0.00693622	ns	0.901228	0.999905	Myeloid	Monocytes	Classical monocytes	Mixed
AC020916.1	ses_cd	0.00689047	ns	0.901305	0.999905	Myeloid	Monocytes	Classical monocytes	Mixed
PRKAR1A	ses_cd	0.00110632	ns	0.90133	0.999905	Myeloid	Monocytes	Classical monocytes	Mixed
ADGRD1	ses_cd	-0.00323558	ns	0.901362	0.999905	Myeloid	Monocytes	Classical monocytes	Mixed
CBWD3	ses_cd	-0.00334221	ns	0.901423	0.999905	Myeloid	Monocytes	Classical monocytes	Mixed
LTBR	ses_cd	-0.00102597	ns	0.90147	0.999905	Myeloid	Monocytes	Classical monocytes	Mixed
CDH18	ses_cd	-0.00931454	ns	0.901472	0.999905	Myeloid	Monocytes	Classical monocytes	Mixed
FUCA2	ses_cd	-0.00101537	ns	0.901485	0.999905	Myeloid	Monocytes	Classical monocytes	Mixed
XRCC3	ses_cd	0.00272598	ns	0.901494	0.999905	Myeloid	Monocytes	Classical monocytes	Mixed
C3orf67	ses_cd	0.0052983	ns	0.901511	0.999905	Myeloid	Monocytes	Classical monocytes	Mixed
RNF121	ses_cd	0.00114552	ns	0.901523	0.999905	Myeloid	Monocytes	Classical monocytes	Mixed
AL356488.2	ses_cd	-0.00676197	ns	0.901633	0.999905	Myeloid	Monocytes	Classical monocytes	Mixed
C6orf136	ses_cd	-0.00146077	ns	0.901633	0.999905	Myeloid	Monocytes	Classical monocytes	Mixed
C8orf59	ses_cd	0.0016313	ns	0.90178	0.999905	Myeloid	Monocytes	Classical monocytes	Mixed
PPP2R2A	ses_cd	0.000879854	ns	0.901802	0.999905	Myeloid	Monocytes	Classical monocytes	Mixed
POLR3C	ses_cd	0.00106814	ns	0.901898	0.999905	Myeloid	Monocytes	Classical monocytes	Mixed
AL031289.1	ses_cd	-0.00302604	ns	0.901924	0.999905	Myeloid	Monocytes	Classical monocytes	Mixed
EPHA1-AS1	ses_cd	0.0120712	ns	0.901939	0.999905	Myeloid	Monocytes	Classical monocytes	Mixed
NUDT8	ses_cd	-0.00470644	ns	0.901956	0.999905	Myeloid	Monocytes	Classical monocytes	Mixed
ATP2C2	ses_cd	0.00738944	ns	0.902027	0.999905	Myeloid	Monocytes	Classical monocytes	Mixed
AC108866.1	ses_cd	0.00283142	ns	0.902049	0.999905	Myeloid	Monocytes	Classical monocytes	Mixed
SFI1	ses_cd	0.00145851	ns	0.902281	0.999905	Myeloid	Monocytes	Classical monocytes	Mixed
AP1S3	ses_cd	0.0023632	ns	0.90238	0.999905	Myeloid	Monocytes	Classical monocytes	Mixed
EHMT2-AS1	ses_cd	0.00481348	ns	0.902506	0.999905	Myeloid	Monocytes	Classical monocytes	Mixed
TTLL12	ses_cd	0.00185563	ns	0.902559	0.999905	Myeloid	Monocytes	Classical monocytes	Mixed
AC073842.1	ses_cd	0.00621311	ns	0.902589	0.999905	Myeloid	Monocytes	Classical monocytes	Mixed
GRAMD4	ses_cd	0.00142651	ns	0.902608	0.999905	Myeloid	Monocytes	Classical monocytes	Mixed
AC108471.2	ses_cd	0.00402225	ns	0.902651	0.999905	Myeloid	Monocytes	Classical monocytes	Mixed
RPS25	ses_cd	-0.00161738	ns	0.902674	0.999905	Myeloid	Monocytes	Classical monocytes	Mixed
FHAD1	ses_cd	0.00428487	ns	0.902679	0.999905	Myeloid	Monocytes	Classical monocytes	Mixed
AC009137.1	ses_cd	0.00473265	ns	0.902792	0.999905	Myeloid	Monocytes	Classical monocytes	Mixed
IQCG	ses_cd	-0.0012605	ns	0.902796	0.999905	Myeloid	Monocytes	Classical monocytes	Mixed
SKAP2	ses_cd	-0.000944735	ns	0.902819	0.999905	Myeloid	Monocytes	Classical monocytes	Mixed
AC010978.1	ses_cd	0.00507487	ns	0.902845	0.999905	Myeloid	Monocytes	Classical monocytes	Mixed
CDADC1	ses_cd	0.00153841	ns	0.902872	0.999905	Myeloid	Monocytes	Classical monocytes	Mixed
APBA2	ses_cd	-0.00740304	ns	0.902898	0.999905	Myeloid	Monocytes	Classical monocytes	Mixed
KIAA1211	ses_cd	-0.0070464	ns	0.902907	0.999905	Myeloid	Monocytes	Classical monocytes	Mixed
LSM4	ses_cd	0.00131286	ns	0.902934	0.999905	Myeloid	Monocytes	Classical monocytes	Mixed
HELZ2	ses_cd	0.00309048	ns	0.902959	0.999905	Myeloid	Monocytes	Classical monocytes	Mixed
CFD	ses_cd	-0.00287338	ns	0.903031	0.999905	Myeloid	Monocytes	Classical monocytes	Mixed
AL355075.4	ses_cd	0.00453516	ns	0.903073	0.999905	Myeloid	Monocytes	Classical monocytes	Mixed
RBBP9	ses_cd	0.00199741	ns	0.903095	0.999905	Myeloid	Monocytes	Classical monocytes	Mixed
RHOF	ses_cd	-0.00244293	ns	0.903304	0.999905	Myeloid	Monocytes	Classical monocytes	Mixed
IL1RN	ses_cd	0.00202422	ns	0.903323	0.999905	Myeloid	Monocytes	Classical monocytes	Mixed
BAIAP2-DT	ses_cd	-0.00182315	ns	0.903347	0.999905	Myeloid	Monocytes	Classical monocytes	Mixed
CYB561D2	ses_cd	-0.00150888	ns	0.903461	0.999905	Myeloid	Monocytes	Classical monocytes	Mixed
EBI3	ses_cd	0.00698781	ns	0.903505	0.999905	Myeloid	Monocytes	Classical monocytes	Mixed
SPRED2	ses_cd	0.00325656	ns	0.903507	0.999905	Myeloid	Monocytes	Classical monocytes	Mixed
AP000692.2	ses_cd	0.00417629	ns	0.903528	0.999905	Myeloid	Monocytes	Classical monocytes	Mixed
RNF216	ses_cd	-0.00092365	ns	0.903588	0.999905	Myeloid	Monocytes	Classical monocytes	Mixed
AL589765.1	ses_cd	-0.00383239	ns	0.903591	0.999905	Myeloid	Monocytes	Classical monocytes	Mixed
UFL1-AS1	ses_cd	0.00322806	ns	0.903663	0.999905	Myeloid	Monocytes	Classical monocytes	Mixed
NWD1	ses_cd	0.00405547	ns	0.903673	0.999905	Myeloid	Monocytes	Classical monocytes	Mixed
MOB2	ses_cd	-0.00139072	ns	0.903701	0.999905	Myeloid	Monocytes	Classical monocytes	Mixed
LMBRD1	ses_cd	-0.000859622	ns	0.903795	0.999905	Myeloid	Monocytes	Classical monocytes	Mixed
LRRC24	ses_cd	0.00433671	ns	0.903846	0.999905	Myeloid	Monocytes	Classical monocytes	Mixed
SLC27A1	ses_cd	-0.00144187	ns	0.903981	0.999905	Myeloid	Monocytes	Classical monocytes	Mixed
LINC02288	ses_cd	0.00373596	ns	0.903985	0.999905	Myeloid	Monocytes	Classical monocytes	Mixed
FAM122B	ses_cd	-0.0012756	ns	0.904004	0.999905	Myeloid	Monocytes	Classical monocytes	Mixed
EXOC3-AS1	ses_cd	0.00405253	ns	0.904008	0.999905	Myeloid	Monocytes	Classical monocytes	Mixed
MARCH10	ses_cd	-0.00556691	ns	0.904195	0.999905	Myeloid	Monocytes	Classical monocytes	Mixed
AL035681.1	ses_cd	-0.00270018	ns	0.904228	0.999905	Myeloid	Monocytes	Classical monocytes	Mixed
MACF1	ses_cd	0.000893133	ns	0.904291	0.999905	Myeloid	Monocytes	Classical monocytes	Mixed
SRPK1	ses_cd	-0.00116559	ns	0.904321	0.999905	Myeloid	Monocytes	Classical monocytes	Mixed
LMAN2	ses_cd	0.00106192	ns	0.904326	0.999905	Myeloid	Monocytes	Classical monocytes	Mixed
MAPK9	ses_cd	0.00111992	ns	0.904334	0.999905	Myeloid	Monocytes	Classical monocytes	Mixed
FAM219A	ses_cd	0.00142854	ns	0.904432	0.999905	Myeloid	Monocytes	Classical monocytes	Mixed
ETFBKMT	ses_cd	-0.00222425	ns	0.904479	0.999905	Myeloid	Monocytes	Classical monocytes	Mixed
SYNGR2	ses_cd	0.00117292	ns	0.904484	0.999905	Myeloid	Monocytes	Classical monocytes	Mixed
AC069307.1	ses_cd	-0.00543209	ns	0.9045	0.999905	Myeloid	Monocytes	Classical monocytes	Mixed
SEMA4C	ses_cd	0.00424504	ns	0.904534	0.999905	Myeloid	Monocytes	Classical monocytes	Mixed
CTNNA2	ses_cd	-0.00529022	ns	0.904779	0.999905	Myeloid	Monocytes	Classical monocytes	Mixed
SLC9A2	ses_cd	0.00749683	ns	0.904967	0.999905	Myeloid	Monocytes	Classical monocytes	Mixed
GVQW3	ses_cd	0.00279832	ns	0.905022	0.999905	Myeloid	Monocytes	Classical monocytes	Mixed
AC015712.2	ses_cd	0.00429699	ns	0.905169	0.999905	Myeloid	Monocytes	Classical monocytes	Mixed
LINC02035	ses_cd	0.00175869	ns	0.905172	0.999905	Myeloid	Monocytes	Classical monocytes	Mixed
BMX	ses_cd	0.00744468	ns	0.905239	0.999905	Myeloid	Monocytes	Classical monocytes	Mixed
GNRH1	ses_cd	0.00294158	ns	0.905282	0.999905	Myeloid	Monocytes	Classical monocytes	Mixed
B2M	ses_cd	-0.00186044	ns	0.905378	0.999905	Myeloid	Monocytes	Classical monocytes	Mixed
SEC23IP	ses_cd	0.00085471	ns	0.905428	0.999905	Myeloid	Monocytes	Classical monocytes	Mixed
STX16-NPEPL1	ses_cd	-0.00162333	ns	0.905483	0.999905	Myeloid	Monocytes	Classical monocytes	Mixed
FIP1L1	ses_cd	-0.00112261	ns	0.905512	0.999905	Myeloid	Monocytes	Classical monocytes	Mixed
CXCR1	ses_cd	-0.00542201	ns	0.90557	0.999905	Myeloid	Monocytes	Classical monocytes	Mixed
MAP4K1	ses_cd	-0.00244795	ns	0.905572	0.999905	Myeloid	Monocytes	Classical monocytes	Mixed
SH2D3C	ses_cd	-0.00137829	ns	0.905576	0.999905	Myeloid	Monocytes	Classical monocytes	Mixed
RSAD2	ses_cd	0.00475894	ns	0.905637	0.999905	Myeloid	Monocytes	Classical monocytes	Mixed
LBH	ses_cd	-0.00694129	ns	0.905661	0.999905	Myeloid	Monocytes	Classical monocytes	Mixed
MTMR12	ses_cd	0.000933636	ns	0.905857	0.999905	Myeloid	Monocytes	Classical monocytes	Mixed
POLR2F	ses_cd	-0.00147818	ns	0.905907	0.999905	Myeloid	Monocytes	Classical monocytes	Mixed
MFSD9	ses_cd	0.00176592	ns	0.906142	0.999905	Myeloid	Monocytes	Classical monocytes	Mixed
ERF	ses_cd	0.00150502	ns	0.906188	0.999905	Myeloid	Monocytes	Classical monocytes	Mixed
KLF10	ses_cd	0.00225289	ns	0.906243	0.999905	Myeloid	Monocytes	Classical monocytes	Mixed
AC093334.1	ses_cd	0.00531812	ns	0.906264	0.999905	Myeloid	Monocytes	Classical monocytes	Mixed
GOLGA8S	ses_cd	0.00472221	ns	0.906349	0.999905	Myeloid	Monocytes	Classical monocytes	Mixed
AC024267.4	ses_cd	0.00391321	ns	0.906387	0.999905	Myeloid	Monocytes	Classical monocytes	Mixed
SH3YL1	ses_cd	-0.00218548	ns	0.906391	0.999905	Myeloid	Monocytes	Classical monocytes	Mixed
PPP4R1-AS1	ses_cd	-0.0045918	ns	0.906511	0.999905	Myeloid	Monocytes	Classical monocytes	Mixed
SLC7A7	ses_cd	0.00108006	ns	0.906518	0.999905	Myeloid	Monocytes	Classical monocytes	Mixed
AP003063.1	ses_cd	-0.00504344	ns	0.906528	0.999905	Myeloid	Monocytes	Classical monocytes	Mixed
ARHGAP26-AS1	ses_cd	0.00293393	ns	0.90656	0.999905	Myeloid	Monocytes	Classical monocytes	Mixed
GREB1	ses_cd	0.00505638	ns	0.906583	0.999905	Myeloid	Monocytes	Classical monocytes	Mixed
EMP1	ses_cd	-0.0053815	ns	0.906604	0.999905	Myeloid	Monocytes	Classical monocytes	Mixed
ATF7IP2	ses_cd	-0.00210324	ns	0.906608	0.999905	Myeloid	Monocytes	Classical monocytes	Mixed
ADCY9	ses_cd	-0.00169554	ns	0.906714	0.999905	Myeloid	Monocytes	Classical monocytes	Mixed
CEACAM3	ses_cd	0.00306237	ns	0.907114	0.999905	Myeloid	Monocytes	Classical monocytes	Mixed
AC010127.1	ses_cd	-0.00466438	ns	0.907135	0.999905	Myeloid	Monocytes	Classical monocytes	Mixed
DENND4B	ses_cd	0.000934379	ns	0.907142	0.999905	Myeloid	Monocytes	Classical monocytes	Mixed
HSPA4	ses_cd	0.000920628	ns	0.907151	0.999905	Myeloid	Monocytes	Classical monocytes	Mixed
AL391069.2	ses_cd	-0.00256279	ns	0.907212	0.999905	Myeloid	Monocytes	Classical monocytes	Mixed
STAP1	ses_cd	-0.0060677	ns	0.907225	0.999905	Myeloid	Monocytes	Classical monocytes	Mixed
ZNF136	ses_cd	-0.00119689	ns	0.907372	0.999905	Myeloid	Monocytes	Classical monocytes	Mixed
USP1	ses_cd	-0.00103483	ns	0.907433	0.999905	Myeloid	Monocytes	Classical monocytes	Mixed
NPIPB5	ses_cd	-0.00163742	ns	0.907478	0.999905	Myeloid	Monocytes	Classical monocytes	Mixed
TCOF1	ses_cd	0.00187213	ns	0.907557	0.999905	Myeloid	Monocytes	Classical monocytes	Mixed
RBM7	ses_cd	0.00129087	ns	0.907609	0.999905	Myeloid	Monocytes	Classical monocytes	Mixed
ZNF302	ses_cd	0.00231717	ns	0.907685	0.999905	Myeloid	Monocytes	Classical monocytes	Mixed
AL512380.2	ses_cd	-0.00281843	ns	0.907746	0.999905	Myeloid	Monocytes	Classical monocytes	Mixed
FNTB	ses_cd	-0.00148076	ns	0.907747	0.999905	Myeloid	Monocytes	Classical monocytes	Mixed
POLR1E	ses_cd	-0.00240869	ns	0.907794	0.999905	Myeloid	Monocytes	Classical monocytes	Mixed
AL357078.1	ses_cd	-0.00443032	ns	0.907877	0.999905	Myeloid	Monocytes	Classical monocytes	Mixed
RGS9	ses_cd	-0.00742929	ns	0.907953	0.999905	Myeloid	Monocytes	Classical monocytes	Mixed
CNTNAP5	ses_cd	-0.0042179	ns	0.907997	0.999905	Myeloid	Monocytes	Classical monocytes	Mixed
DUS1L	ses_cd	-0.00119567	ns	0.908017	0.999905	Myeloid	Monocytes	Classical monocytes	Mixed
PPRC1	ses_cd	-0.00175257	ns	0.908049	0.999905	Myeloid	Monocytes	Classical monocytes	Mixed
AC048380.1	ses_cd	-0.00588656	ns	0.908069	0.999905	Myeloid	Monocytes	Classical monocytes	Mixed
RTN2	ses_cd	-0.00257727	ns	0.908079	0.999905	Myeloid	Monocytes	Classical monocytes	Mixed
HNRNPH2	ses_cd	0.00122344	ns	0.908102	0.999905	Myeloid	Monocytes	Classical monocytes	Mixed
DOCK8	ses_cd	0.00152274	ns	0.908106	0.999905	Myeloid	Monocytes	Classical monocytes	Mixed
CTSF	ses_cd	0.0049191	ns	0.908249	0.999905	Myeloid	Monocytes	Classical monocytes	Mixed
MFSD11	ses_cd	-0.00106947	ns	0.908311	0.999905	Myeloid	Monocytes	Classical monocytes	Mixed
ZNF620	ses_cd	0.00258769	ns	0.908334	0.999905	Myeloid	Monocytes	Classical monocytes	Mixed
LINC01888	ses_cd	-0.00292952	ns	0.908359	0.999905	Myeloid	Monocytes	Classical monocytes	Mixed
TBC1D22B	ses_cd	0.00130234	ns	0.90843	0.999905	Myeloid	Monocytes	Classical monocytes	Mixed
C19orf12	ses_cd	0.00137044	ns	0.908557	0.999905	Myeloid	Monocytes	Classical monocytes	Mixed
REV3L	ses_cd	-0.000947087	ns	0.908561	0.999905	Myeloid	Monocytes	Classical monocytes	Mixed
CDKAL1	ses_cd	0.000932136	ns	0.908567	0.999905	Myeloid	Monocytes	Classical monocytes	Mixed
ABHD17A	ses_cd	-0.00154975	ns	0.90861	0.999905	Myeloid	Monocytes	Classical monocytes	Mixed
PRAM1	ses_cd	0.001068	ns	0.908615	0.999905	Myeloid	Monocytes	Classical monocytes	Mixed
AL451085.1	ses_cd	0.00565767	ns	0.908682	0.999905	Myeloid	Monocytes	Classical monocytes	Mixed
FBXL19	ses_cd	0.00166209	ns	0.908715	0.999905	Myeloid	Monocytes	Classical monocytes	Mixed
NEK9	ses_cd	0.000814415	ns	0.90873	0.999905	Myeloid	Monocytes	Classical monocytes	Mixed
ALG13-AS1	ses_cd	-0.00456797	ns	0.908739	0.999905	Myeloid	Monocytes	Classical monocytes	Mixed
ZNF446	ses_cd	-0.00242838	ns	0.908922	0.999905	Myeloid	Monocytes	Classical monocytes	Mixed
COX7B	ses_cd	0.00163252	ns	0.90893	0.999905	Myeloid	Monocytes	Classical monocytes	Mixed
CHST2	ses_cd	-0.00260648	ns	0.909016	0.999905	Myeloid	Monocytes	Classical monocytes	Mixed
TMEM132D	ses_cd	-0.00689355	ns	0.909067	0.999905	Myeloid	Monocytes	Classical monocytes	Mixed
ZBTB40	ses_cd	-0.00102354	ns	0.909088	0.999905	Myeloid	Monocytes	Classical monocytes	Mixed
FER	ses_cd	0.0010396	ns	0.909135	0.999905	Myeloid	Monocytes	Classical monocytes	Mixed
AKAP3	ses_cd	-0.00513556	ns	0.909183	0.999905	Myeloid	Monocytes	Classical monocytes	Mixed
CIP2A	ses_cd	0.00331134	ns	0.909216	0.999905	Myeloid	Monocytes	Classical monocytes	Mixed
SBF2	ses_cd	-0.000949262	ns	0.909253	0.999905	Myeloid	Monocytes	Classical monocytes	Mixed
HPGD	ses_cd	0.00729602	ns	0.909474	0.999905	Myeloid	Monocytes	Classical monocytes	Mixed
MIP	ses_cd	0.00617479	ns	0.909513	0.999905	Myeloid	Monocytes	Classical monocytes	Mixed
SERINC5	ses_cd	-0.00162316	ns	0.909542	0.999905	Myeloid	Monocytes	Classical monocytes	Mixed
ARNT	ses_cd	-0.000731621	ns	0.909597	0.999905	Myeloid	Monocytes	Classical monocytes	Mixed
DIAPH1	ses_cd	-0.00143889	ns	0.909676	0.999905	Myeloid	Monocytes	Classical monocytes	Mixed
ATP5MG	ses_cd	0.00137822	ns	0.909684	0.999905	Myeloid	Monocytes	Classical monocytes	Mixed
CPNE1	ses_cd	-0.00150858	ns	0.909751	0.999905	Myeloid	Monocytes	Classical monocytes	Mixed
AL158801.2	ses_cd	-0.00567138	ns	0.909857	0.999905	Myeloid	Monocytes	Classical monocytes	Mixed
WRN	ses_cd	-0.00138223	ns	0.909895	0.999905	Myeloid	Monocytes	Classical monocytes	Mixed
WDR59	ses_cd	0.00109358	ns	0.909912	0.999905	Myeloid	Monocytes	Classical monocytes	Mixed
AL359710.1	ses_cd	0.00290055	ns	0.909931	0.999905	Myeloid	Monocytes	Classical monocytes	Mixed
MRPL20	ses_cd	0.000920277	ns	0.909936	0.999905	Myeloid	Monocytes	Classical monocytes	Mixed
SIGLEC15	ses_cd	0.00166129	ns	0.910135	0.999905	Myeloid	Monocytes	Classical monocytes	Mixed
ADRM1	ses_cd	-0.00130104	ns	0.91016	0.999905	Myeloid	Monocytes	Classical monocytes	Mixed
PHLPP2	ses_cd	0.00178337	ns	0.910351	0.999905	Myeloid	Monocytes	Classical monocytes	Mixed
PGP	ses_cd	0.00133734	ns	0.910504	0.999905	Myeloid	Monocytes	Classical monocytes	Mixed
TANGO6	ses_cd	0.00105898	ns	0.910544	0.999905	Myeloid	Monocytes	Classical monocytes	Mixed
ZEB2-AS1	ses_cd	0.0018461	ns	0.910588	0.999905	Myeloid	Monocytes	Classical monocytes	Mixed
STAG1	ses_cd	-0.000789274	ns	0.910593	0.999905	Myeloid	Monocytes	Classical monocytes	Mixed
SGMS1	ses_cd	-0.00103587	ns	0.910596	0.999905	Myeloid	Monocytes	Classical monocytes	Mixed
TMEM50B	ses_cd	-0.000970686	ns	0.910599	0.999905	Myeloid	Monocytes	Classical monocytes	Mixed
FBXL22	ses_cd	-0.00487937	ns	0.910716	0.999905	Myeloid	Monocytes	Classical monocytes	Mixed
YWHAH	ses_cd	-0.00121936	ns	0.91076	0.999905	Myeloid	Monocytes	Classical monocytes	Mixed
ERCC6L2	ses_cd	0.000838814	ns	0.910771	0.999905	Myeloid	Monocytes	Classical monocytes	Mixed
NEIL2	ses_cd	-0.00291732	ns	0.910776	0.999905	Myeloid	Monocytes	Classical monocytes	Mixed
TTC28	ses_cd	-0.00429859	ns	0.910841	0.999905	Myeloid	Monocytes	Classical monocytes	Mixed
NUCKS1	ses_cd	-0.00101025	ns	0.910884	0.999905	Myeloid	Monocytes	Classical monocytes	Mixed
SLC25A26	ses_cd	0.00113567	ns	0.910932	0.999905	Myeloid	Monocytes	Classical monocytes	Mixed
AKT1S1	ses_cd	0.00162601	ns	0.910968	0.999905	Myeloid	Monocytes	Classical monocytes	Mixed
SLC30A9	ses_cd	-0.000821383	ns	0.910973	0.999905	Myeloid	Monocytes	Classical monocytes	Mixed
RGL4	ses_cd	-0.00513851	ns	0.911027	0.999905	Myeloid	Monocytes	Classical monocytes	Mixed
AP002498.1	ses_cd	0.00335753	ns	0.911128	0.999905	Myeloid	Monocytes	Classical monocytes	Mixed
CERS5	ses_cd	-0.000976392	ns	0.911267	0.999905	Myeloid	Monocytes	Classical monocytes	Mixed
TIA1	ses_cd	-0.000914089	ns	0.91129	0.999905	Myeloid	Monocytes	Classical monocytes	Mixed
TM2D3	ses_cd	0.00102974	ns	0.911368	0.999905	Myeloid	Monocytes	Classical monocytes	Mixed
C1orf21	ses_cd	-0.00996395	ns	0.911423	0.999905	Myeloid	Monocytes	Classical monocytes	Mixed
TXNDC16	ses_cd	0.00154557	ns	0.911439	0.999905	Myeloid	Monocytes	Classical monocytes	Mixed
RAP2A	ses_cd	-0.00128533	ns	0.911486	0.999905	Myeloid	Monocytes	Classical monocytes	Mixed
OSER1-DT	ses_cd	-0.00317018	ns	0.911505	0.999905	Myeloid	Monocytes	Classical monocytes	Mixed
CD99L2	ses_cd	0.00119513	ns	0.911507	0.999905	Myeloid	Monocytes	Classical monocytes	Mixed
CCDC9	ses_cd	0.00213931	ns	0.911759	0.999905	Myeloid	Monocytes	Classical monocytes	Mixed
LINC00298	ses_cd	0.00670243	ns	0.911819	0.999905	Myeloid	Monocytes	Classical monocytes	Mixed
CCDC3	ses_cd	0.00836154	ns	0.911869	0.999905	Myeloid	Monocytes	Classical monocytes	Mixed
MOCS3	ses_cd	0.00164271	ns	0.911893	0.999905	Myeloid	Monocytes	Classical monocytes	Mixed
S100Z	ses_cd	0.00152171	ns	0.911905	0.999905	Myeloid	Monocytes	Classical monocytes	Mixed
ZMYM3	ses_cd	-0.00158561	ns	0.911989	0.999905	Myeloid	Monocytes	Classical monocytes	Mixed
AC005304.3	ses_cd	-0.00592084	ns	0.91207	0.999905	Myeloid	Monocytes	Classical monocytes	Mixed
CLCN5	ses_cd	-0.00100955	ns	0.912093	0.999905	Myeloid	Monocytes	Classical monocytes	Mixed
AMZ1	ses_cd	0.00233219	ns	0.912103	0.999905	Myeloid	Monocytes	Classical monocytes	Mixed
ZNF613	ses_cd	0.00204827	ns	0.912108	0.999905	Myeloid	Monocytes	Classical monocytes	Mixed
RNF138	ses_cd	0.00153008	ns	0.912128	0.999905	Myeloid	Monocytes	Classical monocytes	Mixed
AL353804.1	ses_cd	0.00306429	ns	0.912165	0.999905	Myeloid	Monocytes	Classical monocytes	Mixed
COG3	ses_cd	-0.000900869	ns	0.912239	0.999905	Myeloid	Monocytes	Classical monocytes	Mixed
EIF1B	ses_cd	-0.00135506	ns	0.912278	0.999905	Myeloid	Monocytes	Classical monocytes	Mixed
PBRM1	ses_cd	0.000538273	ns	0.912279	0.999905	Myeloid	Monocytes	Classical monocytes	Mixed
ZMYND8	ses_cd	-0.00088122	ns	0.912309	0.999905	Myeloid	Monocytes	Classical monocytes	Mixed
GCHFR	ses_cd	-0.00224642	ns	0.912339	0.999905	Myeloid	Monocytes	Classical monocytes	Mixed
TMEM38B	ses_cd	-0.0014565	ns	0.912409	0.999905	Myeloid	Monocytes	Classical monocytes	Mixed
ARFGAP3	ses_cd	0.00121705	ns	0.912422	0.999905	Myeloid	Monocytes	Classical monocytes	Mixed
RAD23B	ses_cd	-0.000683746	ns	0.912531	0.999905	Myeloid	Monocytes	Classical monocytes	Mixed
SH3PXD2B	ses_cd	-0.00411063	ns	0.912586	0.999905	Myeloid	Monocytes	Classical monocytes	Mixed
DCTN1	ses_cd	-0.000944156	ns	0.912641	0.999905	Myeloid	Monocytes	Classical monocytes	Mixed
CFL1	ses_cd	0.00127688	ns	0.912665	0.999905	Myeloid	Monocytes	Classical monocytes	Mixed
ZNF497	ses_cd	0.00344763	ns	0.912781	0.999905	Myeloid	Monocytes	Classical monocytes	Mixed
SNX14	ses_cd	-0.000619984	ns	0.912842	0.999905	Myeloid	Monocytes	Classical monocytes	Mixed
AP005131.1	ses_cd	-0.00372883	ns	0.912868	0.999905	Myeloid	Monocytes	Classical monocytes	Mixed
BMS1	ses_cd	0.00109148	ns	0.91294	0.999905	Myeloid	Monocytes	Classical monocytes	Mixed
AVPI1	ses_cd	0.00358516	ns	0.912967	0.999905	Myeloid	Monocytes	Classical monocytes	Mixed
VPS39	ses_cd	-0.000830464	ns	0.912968	0.999905	Myeloid	Monocytes	Classical monocytes	Mixed
LAMTOR3	ses_cd	0.000954727	ns	0.913034	0.999905	Myeloid	Monocytes	Classical monocytes	Mixed
PARL	ses_cd	0.00132962	ns	0.913211	0.999905	Myeloid	Monocytes	Classical monocytes	Mixed
PLCL2	ses_cd	0.000972898	ns	0.913364	0.999905	Myeloid	Monocytes	Classical monocytes	Mixed
BX255925.3	ses_cd	0.00198308	ns	0.913476	0.999905	Myeloid	Monocytes	Classical monocytes	Mixed
AL022322.2	ses_cd	-0.00354328	ns	0.913493	0.999905	Myeloid	Monocytes	Classical monocytes	Mixed
COX4I1	ses_cd	0.00139968	ns	0.913668	0.999905	Myeloid	Monocytes	Classical monocytes	Mixed
PPARA	ses_cd	0.000987555	ns	0.913711	0.999905	Myeloid	Monocytes	Classical monocytes	Mixed
MAN2B1	ses_cd	0.000948294	ns	0.913757	0.999905	Myeloid	Monocytes	Classical monocytes	Mixed
AFMID	ses_cd	-0.00155967	ns	0.913785	0.999905	Myeloid	Monocytes	Classical monocytes	Mixed
HAGH	ses_cd	-0.00117746	ns	0.913797	0.999905	Myeloid	Monocytes	Classical monocytes	Mixed
RHOT1	ses_cd	-0.000828547	ns	0.913797	0.999905	Myeloid	Monocytes	Classical monocytes	Mixed
SIVA1	ses_cd	0.00134426	ns	0.913818	0.999905	Myeloid	Monocytes	Classical monocytes	Mixed
AC008074.3	ses_cd	-0.00214094	ns	0.913899	0.999905	Myeloid	Monocytes	Classical monocytes	Mixed
PIK3R4	ses_cd	0.000926723	ns	0.913957	0.999905	Myeloid	Monocytes	Classical monocytes	Mixed
LINC00571	ses_cd	-0.00493305	ns	0.913957	0.999905	Myeloid	Monocytes	Classical monocytes	Mixed
HCFC1	ses_cd	0.00121756	ns	0.914121	0.999905	Myeloid	Monocytes	Classical monocytes	Mixed
SYN2	ses_cd	0.00436025	ns	0.914194	0.999905	Myeloid	Monocytes	Classical monocytes	Mixed
NARF	ses_cd	0.000944478	ns	0.91424	0.999905	Myeloid	Monocytes	Classical monocytes	Mixed
FLNB	ses_cd	0.00271631	ns	0.914456	0.999905	Myeloid	Monocytes	Classical monocytes	Mixed
ENG	ses_cd	-0.00157567	ns	0.914606	0.999905	Myeloid	Monocytes	Classical monocytes	Mixed
GTSF1	ses_cd	0.00426514	ns	0.914674	0.999905	Myeloid	Monocytes	Classical monocytes	Mixed
MYNN	ses_cd	-0.00119947	ns	0.914788	0.999905	Myeloid	Monocytes	Classical monocytes	Mixed
INKA2	ses_cd	0.0019769	ns	0.914819	0.999905	Myeloid	Monocytes	Classical monocytes	Mixed
ILF2	ses_cd	-0.0010141	ns	0.914828	0.999905	Myeloid	Monocytes	Classical monocytes	Mixed
AC087393.2	ses_cd	0.00576592	ns	0.914872	0.999905	Myeloid	Monocytes	Classical monocytes	Mixed
RAP1B	ses_cd	-0.00142188	ns	0.915001	0.999905	Myeloid	Monocytes	Classical monocytes	Mixed
HPRT1	ses_cd	-0.00114562	ns	0.915011	0.999905	Myeloid	Monocytes	Classical monocytes	Mixed
GPN3	ses_cd	-0.00243696	ns	0.915148	0.999905	Myeloid	Monocytes	Classical monocytes	Mixed
AC083843.3	ses_cd	0.00263788	ns	0.915171	0.999905	Myeloid	Monocytes	Classical monocytes	Mixed
PMAIP1	ses_cd	-0.00270895	ns	0.915237	0.999905	Myeloid	Monocytes	Classical monocytes	Mixed
POMZP3	ses_cd	-0.00138025	ns	0.915246	0.999905	Myeloid	Monocytes	Classical monocytes	Mixed
CMTM6	ses_cd	0.00116403	ns	0.915252	0.999905	Myeloid	Monocytes	Classical monocytes	Mixed
LINC00562	ses_cd	-0.00234793	ns	0.915371	0.999905	Myeloid	Monocytes	Classical monocytes	Mixed
EPS15	ses_cd	0.00060928	ns	0.91546	0.999905	Myeloid	Monocytes	Classical monocytes	Mixed
ACOT7	ses_cd	-0.00253182	ns	0.91547	0.999905	Myeloid	Monocytes	Classical monocytes	Mixed
WASHC1	ses_cd	-0.001724	ns	0.915503	0.999905	Myeloid	Monocytes	Classical monocytes	Mixed
ZNF217	ses_cd	-0.001316	ns	0.915521	0.999905	Myeloid	Monocytes	Classical monocytes	Mixed
RNF128	ses_cd	-0.00465416	ns	0.915583	0.999905	Myeloid	Monocytes	Classical monocytes	Mixed
NR1D2	ses_cd	0.00251549	ns	0.915598	0.999905	Myeloid	Monocytes	Classical monocytes	Mixed
AC007619.1	ses_cd	-0.00233971	ns	0.915811	0.999905	Myeloid	Monocytes	Classical monocytes	Mixed
MED4	ses_cd	0.000639322	ns	0.915816	0.999905	Myeloid	Monocytes	Classical monocytes	Mixed
EIF3CL	ses_cd	0.00328752	ns	0.915891	0.999905	Myeloid	Monocytes	Classical monocytes	Mixed
AC073389.2	ses_cd	-0.00276159	ns	0.915907	0.999905	Myeloid	Monocytes	Classical monocytes	Mixed
ZNF587	ses_cd	-0.00121137	ns	0.91595	0.999905	Myeloid	Monocytes	Classical monocytes	Mixed
RDH13	ses_cd	-0.0025592	ns	0.916044	0.999905	Myeloid	Monocytes	Classical monocytes	Mixed
FKBP2	ses_cd	-0.00138969	ns	0.91606	0.999905	Myeloid	Monocytes	Classical monocytes	Mixed
VPS25	ses_cd	-0.00143231	ns	0.916129	0.999905	Myeloid	Monocytes	Classical monocytes	Mixed
AL353611.1	ses_cd	0.00298045	ns	0.916143	0.999905	Myeloid	Monocytes	Classical monocytes	Mixed
TAS2R19	ses_cd	0.003899	ns	0.916175	0.999905	Myeloid	Monocytes	Classical monocytes	Mixed
SAC3D1	ses_cd	0.00179233	ns	0.916227	0.999905	Myeloid	Monocytes	Classical monocytes	Mixed
KRIT1	ses_cd	-0.000886551	ns	0.916272	0.999905	Myeloid	Monocytes	Classical monocytes	Mixed
YIPF3	ses_cd	0.00103591	ns	0.916297	0.999905	Myeloid	Monocytes	Classical monocytes	Mixed
STARD3NL	ses_cd	0.000832192	ns	0.916297	0.999905	Myeloid	Monocytes	Classical monocytes	Mixed
CLTA	ses_cd	0.00169492	ns	0.916303	0.999905	Myeloid	Monocytes	Classical monocytes	Mixed
AL162718.1	ses_cd	0.00461665	ns	0.916372	0.999905	Myeloid	Monocytes	Classical monocytes	Mixed
RGS20	ses_cd	0.00389003	ns	0.916392	0.999905	Myeloid	Monocytes	Classical monocytes	Mixed
ENAH	ses_cd	0.00321062	ns	0.916433	0.999905	Myeloid	Monocytes	Classical monocytes	Mixed
H3F3A	ses_cd	-0.00127809	ns	0.916437	0.999905	Myeloid	Monocytes	Classical monocytes	Mixed
MRPL9	ses_cd	-0.00161483	ns	0.916521	0.999905	Myeloid	Monocytes	Classical monocytes	Mixed
WEE1	ses_cd	-0.00471554	ns	0.91653	0.999905	Myeloid	Monocytes	Classical monocytes	Mixed
ABRAXAS1	ses_cd	-0.00229213	ns	0.916668	0.999905	Myeloid	Monocytes	Classical monocytes	Mixed
TEX14	ses_cd	-0.00450097	ns	0.916845	0.999905	Myeloid	Monocytes	Classical monocytes	Mixed
AC144652.1	ses_cd	0.00261992	ns	0.916873	0.999905	Myeloid	Monocytes	Classical monocytes	Mixed
GTF2IRD1	ses_cd	0.00449082	ns	0.916922	0.999905	Myeloid	Monocytes	Classical monocytes	Mixed
A2ML1-AS1	ses_cd	-0.00432134	ns	0.917058	0.999905	Myeloid	Monocytes	Classical monocytes	Mixed
KIAA1614-AS1	ses_cd	0.0024595	ns	0.91706	0.999905	Myeloid	Monocytes	Classical monocytes	Mixed
ZBTB8A	ses_cd	0.00265457	ns	0.917075	0.999905	Myeloid	Monocytes	Classical monocytes	Mixed
UTP20	ses_cd	0.00160053	ns	0.917099	0.999905	Myeloid	Monocytes	Classical monocytes	Mixed
ITLN1	ses_cd	0.00596114	ns	0.917163	0.999905	Myeloid	Monocytes	Classical monocytes	Mixed
ANP32E	ses_cd	0.00154726	ns	0.91718	0.999905	Myeloid	Monocytes	Classical monocytes	Mixed
PPP2R3B	ses_cd	-0.00185328	ns	0.917186	0.999905	Myeloid	Monocytes	Classical monocytes	Mixed
PRPF38B	ses_cd	-0.000637121	ns	0.917212	0.999905	Myeloid	Monocytes	Classical monocytes	Mixed
AL122035.2	ses_cd	-0.00414265	ns	0.917249	0.999905	Myeloid	Monocytes	Classical monocytes	Mixed
ACKR4	ses_cd	0.00389996	ns	0.917263	0.999905	Myeloid	Monocytes	Classical monocytes	Mixed
DDX42	ses_cd	0.000668825	ns	0.917523	0.999905	Myeloid	Monocytes	Classical monocytes	Mixed
GUF1	ses_cd	-0.00119101	ns	0.917532	0.999905	Myeloid	Monocytes	Classical monocytes	Mixed
AC099520.1	ses_cd	-0.00592015	ns	0.917537	0.999905	Myeloid	Monocytes	Classical monocytes	Mixed
AC010422.6	ses_cd	-0.00166782	ns	0.917544	0.999905	Myeloid	Monocytes	Classical monocytes	Mixed
AC090518.1	ses_cd	-0.00205048	ns	0.917611	0.999905	Myeloid	Monocytes	Classical monocytes	Mixed
AC046195.1	ses_cd	-0.00512005	ns	0.917647	0.999905	Myeloid	Monocytes	Classical monocytes	Mixed
AMD1	ses_cd	-0.000775562	ns	0.917652	0.999905	Myeloid	Monocytes	Classical monocytes	Mixed
AC046136.1	ses_cd	-0.00587723	ns	0.917689	0.999905	Myeloid	Monocytes	Classical monocytes	Mixed
HMGXB3	ses_cd	-0.00127846	ns	0.918016	0.999905	Myeloid	Monocytes	Classical monocytes	Mixed
SPNS2	ses_cd	0.0049134	ns	0.91802	0.999905	Myeloid	Monocytes	Classical monocytes	Mixed
ZNF319	ses_cd	-0.0015217	ns	0.918144	0.999905	Myeloid	Monocytes	Classical monocytes	Mixed
FKBP11	ses_cd	0.0035789	ns	0.918163	0.999905	Myeloid	Monocytes	Classical monocytes	Mixed
FBXO28	ses_cd	0.000676861	ns	0.918215	0.999905	Myeloid	Monocytes	Classical monocytes	Mixed
TWF2	ses_cd	-0.00143992	ns	0.918279	0.999905	Myeloid	Monocytes	Classical monocytes	Mixed
MTA3	ses_cd	0.00165688	ns	0.91835	0.999905	Myeloid	Monocytes	Classical monocytes	Mixed
HP1BP3	ses_cd	0.000685396	ns	0.918359	0.999905	Myeloid	Monocytes	Classical monocytes	Mixed
AC107081.2	ses_cd	-0.00332373	ns	0.918364	0.999905	Myeloid	Monocytes	Classical monocytes	Mixed
FBXO42	ses_cd	-0.000802599	ns	0.918367	0.999905	Myeloid	Monocytes	Classical monocytes	Mixed
SEC24D	ses_cd	-0.000925527	ns	0.918437	0.999905	Myeloid	Monocytes	Classical monocytes	Mixed
PTGER2	ses_cd	-0.00228951	ns	0.918462	0.999905	Myeloid	Monocytes	Classical monocytes	Mixed
GINM1	ses_cd	0.000838162	ns	0.918481	0.999905	Myeloid	Monocytes	Classical monocytes	Mixed
NDUFB3	ses_cd	0.00188505	ns	0.918505	0.999905	Myeloid	Monocytes	Classical monocytes	Mixed
RBM38	ses_cd	0.00215026	ns	0.918555	0.999905	Myeloid	Monocytes	Classical monocytes	Mixed
SMS	ses_cd	-0.00123942	ns	0.918605	0.999905	Myeloid	Monocytes	Classical monocytes	Mixed
GPR34	ses_cd	0.00432734	ns	0.91863	0.999905	Myeloid	Monocytes	Classical monocytes	Mixed
AC009065.4	ses_cd	-0.00212458	ns	0.918695	0.999905	Myeloid	Monocytes	Classical monocytes	Mixed
AP000311.1	ses_cd	-0.00761427	ns	0.918702	0.999905	Myeloid	Monocytes	Classical monocytes	Mixed
TMPPE	ses_cd	-0.00195708	ns	0.918712	0.999905	Myeloid	Monocytes	Classical monocytes	Mixed
BCLAF3	ses_cd	0.00108798	ns	0.918879	0.999905	Myeloid	Monocytes	Classical monocytes	Mixed
AC243960.1	ses_cd	-0.00555484	ns	0.918883	0.999905	Myeloid	Monocytes	Classical monocytes	Mixed
GSE1	ses_cd	-0.00110349	ns	0.918935	0.999905	Myeloid	Monocytes	Classical monocytes	Mixed
AP1G1	ses_cd	0.00101963	ns	0.918947	0.999905	Myeloid	Monocytes	Classical monocytes	Mixed
CKS2	ses_cd	0.0026585	ns	0.919154	0.999905	Myeloid	Monocytes	Classical monocytes	Mixed
AL022328.4	ses_cd	0.00325798	ns	0.919157	0.999905	Myeloid	Monocytes	Classical monocytes	Mixed
UBAC2-AS1	ses_cd	0.00280201	ns	0.919277	0.999905	Myeloid	Monocytes	Classical monocytes	Mixed
CLK3	ses_cd	0.00103919	ns	0.919291	0.999905	Myeloid	Monocytes	Classical monocytes	Mixed
DPYSL3	ses_cd	0.00644442	ns	0.919313	0.999905	Myeloid	Monocytes	Classical monocytes	Mixed
AC005740.3	ses_cd	-0.00447236	ns	0.91935	0.999905	Myeloid	Monocytes	Classical monocytes	Mixed
C11orf98	ses_cd	-0.00366573	ns	0.919366	0.999905	Myeloid	Monocytes	Classical monocytes	Mixed
KDM5B	ses_cd	-0.000816257	ns	0.919391	0.999905	Myeloid	Monocytes	Classical monocytes	Mixed
LINC01954	ses_cd	0.00759306	ns	0.919397	0.999905	Myeloid	Monocytes	Classical monocytes	Mixed
AP000547.3	ses_cd	0.00377947	ns	0.919437	0.999905	Myeloid	Monocytes	Classical monocytes	Mixed
ARHGEF7	ses_cd	-0.000736308	ns	0.919488	0.999905	Myeloid	Monocytes	Classical monocytes	Mixed
GPR108	ses_cd	0.00107465	ns	0.919603	0.999905	Myeloid	Monocytes	Classical monocytes	Mixed
NBPF10	ses_cd	-0.00190989	ns	0.919634	0.999905	Myeloid	Monocytes	Classical monocytes	Mixed
CACNB1	ses_cd	0.00139818	ns	0.919645	0.999905	Myeloid	Monocytes	Classical monocytes	Mixed
H2AFY2	ses_cd	0.00332936	ns	0.919693	0.999905	Myeloid	Monocytes	Classical monocytes	Mixed
AL118506.1	ses_cd	-0.00207085	ns	0.919763	0.999905	Myeloid	Monocytes	Classical monocytes	Mixed
PARD3	ses_cd	0.00828374	ns	0.919781	0.999905	Myeloid	Monocytes	Classical monocytes	Mixed
ATRN	ses_cd	0.000784551	ns	0.919802	0.999905	Myeloid	Monocytes	Classical monocytes	Mixed
SUMO4	ses_cd	-0.00214225	ns	0.919806	0.999905	Myeloid	Monocytes	Classical monocytes	Mixed
BUB1	ses_cd	0.00432424	ns	0.919811	0.999905	Myeloid	Monocytes	Classical monocytes	Mixed
DCAF6	ses_cd	0.000743143	ns	0.919914	0.999905	Myeloid	Monocytes	Classical monocytes	Mixed
PCED1B	ses_cd	-0.00360102	ns	0.919964	0.999905	Myeloid	Monocytes	Classical monocytes	Mixed
CCL28	ses_cd	0.00565088	ns	0.919966	0.999905	Myeloid	Monocytes	Classical monocytes	Mixed
NDFIP1	ses_cd	-0.000600237	ns	0.919973	0.999905	Myeloid	Monocytes	Classical monocytes	Mixed
GIMAP8	ses_cd	-0.00161816	ns	0.920106	0.999905	Myeloid	Monocytes	Classical monocytes	Mixed
AC007326.4	ses_cd	-0.00464002	ns	0.920131	0.999905	Myeloid	Monocytes	Classical monocytes	Mixed
ZNF791	ses_cd	-0.00088529	ns	0.920146	0.999905	Myeloid	Monocytes	Classical monocytes	Mixed
NDUFA4	ses_cd	-0.00169203	ns	0.92019	0.999905	Myeloid	Monocytes	Classical monocytes	Mixed
GPALPP1	ses_cd	-0.000840537	ns	0.920343	0.999905	Myeloid	Monocytes	Classical monocytes	Mixed
ZNF350-AS1	ses_cd	0.00212473	ns	0.920392	0.999905	Myeloid	Monocytes	Classical monocytes	Mixed
FP700111.1	ses_cd	0.00688711	ns	0.920494	0.999905	Myeloid	Monocytes	Classical monocytes	Mixed
AC011442.1	ses_cd	-0.00353716	ns	0.920504	0.999905	Myeloid	Monocytes	Classical monocytes	Mixed
C1orf162	ses_cd	0.00130694	ns	0.920626	0.999905	Myeloid	Monocytes	Classical monocytes	Mixed
B4GAT1	ses_cd	-0.00340346	ns	0.920702	0.999905	Myeloid	Monocytes	Classical monocytes	Mixed
DNMT3B	ses_cd	0.00340023	ns	0.920728	0.999905	Myeloid	Monocytes	Classical monocytes	Mixed
POLR2K	ses_cd	-0.00139706	ns	0.92079	0.999905	Myeloid	Monocytes	Classical monocytes	Mixed
CEBPZ	ses_cd	-0.00103621	ns	0.920813	0.999905	Myeloid	Monocytes	Classical monocytes	Mixed
BBS10	ses_cd	-0.00169814	ns	0.920828	0.999905	Myeloid	Monocytes	Classical monocytes	Mixed
NCF2	ses_cd	-0.000726544	ns	0.920952	0.999905	Myeloid	Monocytes	Classical monocytes	Mixed
HEATR1	ses_cd	-0.00109367	ns	0.920985	0.999905	Myeloid	Monocytes	Classical monocytes	Mixed
MYO18B	ses_cd	-0.00404603	ns	0.921029	0.999905	Myeloid	Monocytes	Classical monocytes	Mixed
AC127070.1	ses_cd	0.0050574	ns	0.921047	0.999905	Myeloid	Monocytes	Classical monocytes	Mixed
AL391684.1	ses_cd	0.00394363	ns	0.921088	0.999905	Myeloid	Monocytes	Classical monocytes	Mixed
THOC5	ses_cd	-0.000994727	ns	0.921102	0.999905	Myeloid	Monocytes	Classical monocytes	Mixed
AC010542.3	ses_cd	-0.00162096	ns	0.921183	0.999905	Myeloid	Monocytes	Classical monocytes	Mixed
PPP4R2	ses_cd	-0.000529053	ns	0.92125	0.999905	Myeloid	Monocytes	Classical monocytes	Mixed
ZBTB22	ses_cd	0.00138458	ns	0.921348	0.999905	Myeloid	Monocytes	Classical monocytes	Mixed
ABCB1	ses_cd	-0.00671272	ns	0.921359	0.999905	Myeloid	Monocytes	Classical monocytes	Mixed
SLC2A13	ses_cd	0.00105558	ns	0.921398	0.999905	Myeloid	Monocytes	Classical monocytes	Mixed
PYY	ses_cd	-0.00256691	ns	0.921425	0.999905	Myeloid	Monocytes	Classical monocytes	Mixed
TSTA3	ses_cd	0.0017736	ns	0.921452	0.999905	Myeloid	Monocytes	Classical monocytes	Mixed
C6orf106	ses_cd	-0.000585862	ns	0.921535	0.999905	Myeloid	Monocytes	Classical monocytes	Mixed
MYB	ses_cd	0.00253212	ns	0.921592	0.999905	Myeloid	Monocytes	Classical monocytes	Mixed
SDF2	ses_cd	-0.00108596	ns	0.921691	0.999905	Myeloid	Monocytes	Classical monocytes	Mixed
AC079630.1	ses_cd	0.00247493	ns	0.92171	0.999905	Myeloid	Monocytes	Classical monocytes	Mixed
AC005920.2	ses_cd	-0.00248995	ns	0.921744	0.999905	Myeloid	Monocytes	Classical monocytes	Mixed
RECQL	ses_cd	0.000632072	ns	0.921746	0.999905	Myeloid	Monocytes	Classical monocytes	Mixed
HSPB1	ses_cd	0.00229359	ns	0.921794	0.999905	Myeloid	Monocytes	Classical monocytes	Mixed
TMPO-AS1	ses_cd	0.00231687	ns	0.921851	0.999905	Myeloid	Monocytes	Classical monocytes	Mixed
C22orf46	ses_cd	-0.00158585	ns	0.921865	0.999905	Myeloid	Monocytes	Classical monocytes	Mixed
DCUN1D5	ses_cd	-0.000981133	ns	0.921893	0.999905	Myeloid	Monocytes	Classical monocytes	Mixed
CXCL16	ses_cd	-0.001714	ns	0.921899	0.999905	Myeloid	Monocytes	Classical monocytes	Mixed
CAPN5	ses_cd	-0.00537314	ns	0.921926	0.999905	Myeloid	Monocytes	Classical monocytes	Mixed
PIK3C3	ses_cd	-0.000657363	ns	0.922116	0.999905	Myeloid	Monocytes	Classical monocytes	Mixed
C5AR2	ses_cd	0.00116751	ns	0.922116	0.999905	Myeloid	Monocytes	Classical monocytes	Mixed
FRMPD1	ses_cd	-0.00503695	ns	0.922141	0.999905	Myeloid	Monocytes	Classical monocytes	Mixed
AC009404.1	ses_cd	-0.00268071	ns	0.922186	0.999905	Myeloid	Monocytes	Classical monocytes	Mixed
LARS2-AS1	ses_cd	-0.00378176	ns	0.922218	0.999905	Myeloid	Monocytes	Classical monocytes	Mixed
TXNRD3	ses_cd	0.00319893	ns	0.922302	0.999905	Myeloid	Monocytes	Classical monocytes	Mixed
MAP3K11	ses_cd	0.000904987	ns	0.922327	0.999905	Myeloid	Monocytes	Classical monocytes	Mixed
CYBC1	ses_cd	0.00117138	ns	0.922507	0.999905	Myeloid	Monocytes	Classical monocytes	Mixed
EML3	ses_cd	-0.00133281	ns	0.922518	0.999905	Myeloid	Monocytes	Classical monocytes	Mixed
PCCB	ses_cd	0.00105096	ns	0.922548	0.999905	Myeloid	Monocytes	Classical monocytes	Mixed
KIAA0319	ses_cd	0.00476488	ns	0.922578	0.999905	Myeloid	Monocytes	Classical monocytes	Mixed
HSPH1	ses_cd	0.00178822	ns	0.922658	0.999905	Myeloid	Monocytes	Classical monocytes	Mixed
CLDN23	ses_cd	0.00264251	ns	0.922673	0.999905	Myeloid	Monocytes	Classical monocytes	Mixed
SLC15A2	ses_cd	-0.00112551	ns	0.922691	0.999905	Myeloid	Monocytes	Classical monocytes	Mixed
CCSER2	ses_cd	-0.000755949	ns	0.92286	0.999905	Myeloid	Monocytes	Classical monocytes	Mixed
GALNT10	ses_cd	-0.000806126	ns	0.922962	0.999905	Myeloid	Monocytes	Classical monocytes	Mixed
SLC35G2	ses_cd	0.00309549	ns	0.92302	0.999905	Myeloid	Monocytes	Classical monocytes	Mixed
AC119396.1	ses_cd	-0.00159242	ns	0.923025	0.999905	Myeloid	Monocytes	Classical monocytes	Mixed
PHACTR3	ses_cd	-0.00394731	ns	0.923032	0.999905	Myeloid	Monocytes	Classical monocytes	Mixed
GARNL3	ses_cd	0.0016076	ns	0.923097	0.999905	Myeloid	Monocytes	Classical monocytes	Mixed
LTB	ses_cd	-0.00663332	ns	0.9231	0.999905	Myeloid	Monocytes	Classical monocytes	Mixed
SFSWAP	ses_cd	0.00065846	ns	0.923108	0.999905	Myeloid	Monocytes	Classical monocytes	Mixed
SSBP1	ses_cd	0.000931181	ns	0.923142	0.999905	Myeloid	Monocytes	Classical monocytes	Mixed
AGA	ses_cd	-0.00154374	ns	0.923246	0.999905	Myeloid	Monocytes	Classical monocytes	Mixed
ZNF549	ses_cd	0.00153001	ns	0.923306	0.999905	Myeloid	Monocytes	Classical monocytes	Mixed
KLF7	ses_cd	-0.0012689	ns	0.923382	0.999905	Myeloid	Monocytes	Classical monocytes	Mixed
CDPF1	ses_cd	-0.00194573	ns	0.923453	0.999905	Myeloid	Monocytes	Classical monocytes	Mixed
SRGAP2-AS1	ses_cd	-0.00324979	ns	0.923537	0.999905	Myeloid	Monocytes	Classical monocytes	Mixed
PCGF3	ses_cd	0.000970192	ns	0.923645	0.999905	Myeloid	Monocytes	Classical monocytes	Mixed
DNAJB6	ses_cd	0.00073874	ns	0.923712	0.999905	Myeloid	Monocytes	Classical monocytes	Mixed
CDV3	ses_cd	-0.00106057	ns	0.923758	0.999905	Myeloid	Monocytes	Classical monocytes	Mixed
RPS7	ses_cd	0.00139503	ns	0.923766	0.999905	Myeloid	Monocytes	Classical monocytes	Mixed
SIN3A	ses_cd	0.000822779	ns	0.923773	0.999905	Myeloid	Monocytes	Classical monocytes	Mixed
BCL7C	ses_cd	-0.00103228	ns	0.923989	0.999905	Myeloid	Monocytes	Classical monocytes	Mixed
RAB35	ses_cd	0.00101918	ns	0.924007	0.999905	Myeloid	Monocytes	Classical monocytes	Mixed
SUCLG2	ses_cd	-0.000893926	ns	0.924032	0.999905	Myeloid	Monocytes	Classical monocytes	Mixed
LRRC56	ses_cd	-0.00436488	ns	0.924062	0.999905	Myeloid	Monocytes	Classical monocytes	Mixed
LCMT2	ses_cd	-0.00296608	ns	0.924093	0.999905	Myeloid	Monocytes	Classical monocytes	Mixed
ST3GAL6-AS1	ses_cd	-0.00467266	ns	0.924299	0.999905	Myeloid	Monocytes	Classical monocytes	Mixed
RAB5A	ses_cd	-0.000551595	ns	0.924307	0.999905	Myeloid	Monocytes	Classical monocytes	Mixed
RPL10A	ses_cd	-0.0015695	ns	0.924408	0.999905	Myeloid	Monocytes	Classical monocytes	Mixed
AC018529.2	ses_cd	0.00298489	ns	0.924465	0.999905	Myeloid	Monocytes	Classical monocytes	Mixed
RAB32	ses_cd	-0.000955832	ns	0.924544	0.999905	Myeloid	Monocytes	Classical monocytes	Mixed
AMACR	ses_cd	0.00286674	ns	0.924604	0.999905	Myeloid	Monocytes	Classical monocytes	Mixed
C19orf66	ses_cd	0.00153054	ns	0.924631	0.999905	Myeloid	Monocytes	Classical monocytes	Mixed
VKORC1	ses_cd	-0.00117386	ns	0.924666	0.999905	Myeloid	Monocytes	Classical monocytes	Mixed
ZFX	ses_cd	0.000668814	ns	0.924718	0.999905	Myeloid	Monocytes	Classical monocytes	Mixed
DHX32	ses_cd	0.000804164	ns	0.924718	0.999905	Myeloid	Monocytes	Classical monocytes	Mixed
RPS6KB2	ses_cd	0.00114125	ns	0.924722	0.999905	Myeloid	Monocytes	Classical monocytes	Mixed
AC124312.1	ses_cd	0.00243918	ns	0.924724	0.999905	Myeloid	Monocytes	Classical monocytes	Mixed
C16orf70	ses_cd	0.000661133	ns	0.924756	0.999905	Myeloid	Monocytes	Classical monocytes	Mixed
CADM4	ses_cd	0.00203232	ns	0.924785	0.999905	Myeloid	Monocytes	Classical monocytes	Mixed
TOP2A	ses_cd	0.00402391	ns	0.924891	0.999905	Myeloid	Monocytes	Classical monocytes	Mixed
EVA1C	ses_cd	-0.00297088	ns	0.924971	0.999905	Myeloid	Monocytes	Classical monocytes	Mixed
TRIP13	ses_cd	-0.0040735	ns	0.925044	0.999905	Myeloid	Monocytes	Classical monocytes	Mixed
PIGU	ses_cd	-0.00119341	ns	0.925045	0.999905	Myeloid	Monocytes	Classical monocytes	Mixed
DIP2B	ses_cd	0.00096988	ns	0.925154	0.999905	Myeloid	Monocytes	Classical monocytes	Mixed
SF3A2	ses_cd	-0.00105058	ns	0.92527	0.999905	Myeloid	Monocytes	Classical monocytes	Mixed
TUBB8	ses_cd	0.00998708	ns	0.925272	0.999905	Myeloid	Monocytes	Classical monocytes	Mixed
EIF1	ses_cd	0.00122428	ns	0.925328	0.999905	Myeloid	Monocytes	Classical monocytes	Mixed
RBPJ	ses_cd	0.000799531	ns	0.925386	0.999905	Myeloid	Monocytes	Classical monocytes	Mixed
AL603910.1	ses_cd	0.00386947	ns	0.925463	0.999905	Myeloid	Monocytes	Classical monocytes	Mixed
SYK	ses_cd	0.000806879	ns	0.925643	0.999905	Myeloid	Monocytes	Classical monocytes	Mixed
ARFGEF3	ses_cd	0.00538447	ns	0.925739	0.999905	Myeloid	Monocytes	Classical monocytes	Mixed
ZNF442	ses_cd	-0.00350203	ns	0.925774	0.999905	Myeloid	Monocytes	Classical monocytes	Mixed
ETAA1	ses_cd	0.00132756	ns	0.925888	0.999905	Myeloid	Monocytes	Classical monocytes	Mixed
CD180	ses_cd	0.00327901	ns	0.925962	0.999905	Myeloid	Monocytes	Classical monocytes	Mixed
AL162724.2	ses_cd	0.00512309	ns	0.925996	0.999905	Myeloid	Monocytes	Classical monocytes	Mixed
SRSF2	ses_cd	-0.000970246	ns	0.926112	0.999905	Myeloid	Monocytes	Classical monocytes	Mixed
AL583839.1	ses_cd	0.00238143	ns	0.926163	0.999905	Myeloid	Monocytes	Classical monocytes	Mixed
EIF3I	ses_cd	0.000964246	ns	0.926184	0.999905	Myeloid	Monocytes	Classical monocytes	Mixed
RALB	ses_cd	0.000613609	ns	0.92622	0.999905	Myeloid	Monocytes	Classical monocytes	Mixed
ZCCHC10	ses_cd	-0.000645992	ns	0.92623	0.999905	Myeloid	Monocytes	Classical monocytes	Mixed
SNTG1	ses_cd	-0.00567926	ns	0.926322	0.999905	Myeloid	Monocytes	Classical monocytes	Mixed
ATG14	ses_cd	0.000893932	ns	0.926325	0.999905	Myeloid	Monocytes	Classical monocytes	Mixed
U2AF1	ses_cd	0.00713193	ns	0.926387	0.999905	Myeloid	Monocytes	Classical monocytes	Mixed
TRNT1	ses_cd	-0.000812785	ns	0.926473	0.999905	Myeloid	Monocytes	Classical monocytes	Mixed
MARCO	ses_cd	-0.00264851	ns	0.926497	0.999905	Myeloid	Monocytes	Classical monocytes	Mixed
INO80-AS1	ses_cd	0.00273981	ns	0.926647	0.999905	Myeloid	Monocytes	Classical monocytes	Mixed
ZC3H15	ses_cd	-0.000658402	ns	0.926714	0.999905	Myeloid	Monocytes	Classical monocytes	Mixed
SF1	ses_cd	-0.000930783	ns	0.926779	0.999905	Myeloid	Monocytes	Classical monocytes	Mixed
HAND2-AS1	ses_cd	0.00418198	ns	0.926876	0.999905	Myeloid	Monocytes	Classical monocytes	Mixed
AL021937.1	ses_cd	0.00439802	ns	0.926909	0.999905	Myeloid	Monocytes	Classical monocytes	Mixed
ARHGEF10	ses_cd	-0.00470145	ns	0.926915	0.999905	Myeloid	Monocytes	Classical monocytes	Mixed
NFIX	ses_cd	0.00169819	ns	0.926967	0.999905	Myeloid	Monocytes	Classical monocytes	Mixed
USP5	ses_cd	-0.00111771	ns	0.926977	0.999905	Myeloid	Monocytes	Classical monocytes	Mixed
ALG2	ses_cd	-0.000962892	ns	0.92698	0.999905	Myeloid	Monocytes	Classical monocytes	Mixed
RAB30	ses_cd	-0.00401078	ns	0.927154	0.999905	Myeloid	Monocytes	Classical monocytes	Mixed
PLAA	ses_cd	0.00115262	ns	0.927159	0.999905	Myeloid	Monocytes	Classical monocytes	Mixed
STX16	ses_cd	-0.000723905	ns	0.927264	0.999905	Myeloid	Monocytes	Classical monocytes	Mixed
MYO6	ses_cd	0.00620807	ns	0.927313	0.999905	Myeloid	Monocytes	Classical monocytes	Mixed
AC005808.1	ses_cd	-0.00510322	ns	0.927409	0.999905	Myeloid	Monocytes	Classical monocytes	Mixed
AL162258.2	ses_cd	-0.0023684	ns	0.927447	0.999905	Myeloid	Monocytes	Classical monocytes	Mixed
TAF7	ses_cd	0.00108932	ns	0.927459	0.999905	Myeloid	Monocytes	Classical monocytes	Mixed
AC093673.1	ses_cd	-0.00185678	ns	0.927484	0.999905	Myeloid	Monocytes	Classical monocytes	Mixed
ACADSB	ses_cd	-0.00113399	ns	0.927528	0.999905	Myeloid	Monocytes	Classical monocytes	Mixed
AL445686.2	ses_cd	0.00683278	ns	0.927554	0.999905	Myeloid	Monocytes	Classical monocytes	Mixed
JAKMIP2	ses_cd	0.00563304	ns	0.927588	0.999905	Myeloid	Monocytes	Classical monocytes	Mixed
AC084200.1	ses_cd	-0.00311178	ns	0.927599	0.999905	Myeloid	Monocytes	Classical monocytes	Mixed
TTC1	ses_cd	-0.000603397	ns	0.927606	0.999905	Myeloid	Monocytes	Classical monocytes	Mixed
TMEM181	ses_cd	0.000833729	ns	0.927636	0.999905	Myeloid	Monocytes	Classical monocytes	Mixed
NKIRAS1	ses_cd	0.00137857	ns	0.927652	0.999905	Myeloid	Monocytes	Classical monocytes	Mixed
EXO5	ses_cd	0.00204605	ns	0.927723	0.999905	Myeloid	Monocytes	Classical monocytes	Mixed
AC022098.3	ses_cd	-0.00356962	ns	0.927797	0.999905	Myeloid	Monocytes	Classical monocytes	Mixed
SH3KBP1	ses_cd	-0.000497881	ns	0.927849	0.999905	Myeloid	Monocytes	Classical monocytes	Mixed
AL355297.4	ses_cd	0.00403951	ns	0.927869	0.999905	Myeloid	Monocytes	Classical monocytes	Mixed
PRDM15	ses_cd	-0.00132364	ns	0.927875	0.999905	Myeloid	Monocytes	Classical monocytes	Mixed
AL008723.1	ses_cd	0.00578575	ns	0.927881	0.999905	Myeloid	Monocytes	Classical monocytes	Mixed
HIST1H2BC	ses_cd	-0.00251089	ns	0.927952	0.999905	Myeloid	Monocytes	Classical monocytes	Mixed
GPC5	ses_cd	-0.00333348	ns	0.927955	0.999905	Myeloid	Monocytes	Classical monocytes	Mixed
AC010173.1	ses_cd	-0.00231221	ns	0.927987	0.999905	Myeloid	Monocytes	Classical monocytes	Mixed
PRC1-AS1	ses_cd	0.00197852	ns	0.928038	0.999905	Myeloid	Monocytes	Classical monocytes	Mixed
LINC00598	ses_cd	0.00412364	ns	0.928067	0.999905	Myeloid	Monocytes	Classical monocytes	Mixed
EIF2AK3	ses_cd	-0.00102756	ns	0.928113	0.999905	Myeloid	Monocytes	Classical monocytes	Mixed
SPTBN4	ses_cd	0.00351383	ns	0.928146	0.999905	Myeloid	Monocytes	Classical monocytes	Mixed
SRSF7	ses_cd	-0.000780142	ns	0.928165	0.999905	Myeloid	Monocytes	Classical monocytes	Mixed
MAGOHB	ses_cd	0.00119657	ns	0.928246	0.999905	Myeloid	Monocytes	Classical monocytes	Mixed
TCTN1	ses_cd	-0.00176557	ns	0.928252	0.999905	Myeloid	Monocytes	Classical monocytes	Mixed
AP003486.1	ses_cd	-0.00145091	ns	0.928276	0.999905	Myeloid	Monocytes	Classical monocytes	Mixed
ANAPC5	ses_cd	0.000475105	ns	0.928345	0.999905	Myeloid	Monocytes	Classical monocytes	Mixed
MRPS15	ses_cd	-0.00120823	ns	0.92841	0.999905	Myeloid	Monocytes	Classical monocytes	Mixed
FAAP20	ses_cd	-0.00121387	ns	0.92848	0.999905	Myeloid	Monocytes	Classical monocytes	Mixed
ERN1	ses_cd	0.000695789	ns	0.928502	0.999905	Myeloid	Monocytes	Classical monocytes	Mixed
POC1A	ses_cd	0.00197133	ns	0.9286	0.999905	Myeloid	Monocytes	Classical monocytes	Mixed
SH3GLB2	ses_cd	0.0012154	ns	0.928676	0.999905	Myeloid	Monocytes	Classical monocytes	Mixed
LINC00854	ses_cd	0.00221024	ns	0.928722	0.999905	Myeloid	Monocytes	Classical monocytes	Mixed
AC004448.2	ses_cd	-0.00212184	ns	0.928728	0.999905	Myeloid	Monocytes	Classical monocytes	Mixed
AC115618.1	ses_cd	-0.00328763	ns	0.928777	0.999905	Myeloid	Monocytes	Classical monocytes	Mixed
SUGT1	ses_cd	0.000754525	ns	0.928813	0.999905	Myeloid	Monocytes	Classical monocytes	Mixed
RIOK3	ses_cd	-0.000685005	ns	0.928958	0.999905	Myeloid	Monocytes	Classical monocytes	Mixed
AL139021.1	ses_cd	-0.00203662	ns	0.929275	0.999905	Myeloid	Monocytes	Classical monocytes	Mixed
PGM2L1	ses_cd	0.00147845	ns	0.929275	0.999905	Myeloid	Monocytes	Classical monocytes	Mixed
ZNF814	ses_cd	0.00260706	ns	0.929377	0.999905	Myeloid	Monocytes	Classical monocytes	Mixed
ACAP1	ses_cd	-0.00177543	ns	0.929531	0.999905	Myeloid	Monocytes	Classical monocytes	Mixed
ERI1	ses_cd	-0.00114589	ns	0.929546	0.999905	Myeloid	Monocytes	Classical monocytes	Mixed
ARVCF	ses_cd	-0.0030438	ns	0.929601	0.999905	Myeloid	Monocytes	Classical monocytes	Mixed
CNOT3	ses_cd	-0.000850299	ns	0.929658	0.999905	Myeloid	Monocytes	Classical monocytes	Mixed
SNRNP35	ses_cd	0.000834455	ns	0.929763	0.999905	Myeloid	Monocytes	Classical monocytes	Mixed
ACTB	ses_cd	-0.00134284	ns	0.929767	0.999905	Myeloid	Monocytes	Classical monocytes	Mixed
ZNF774	ses_cd	-0.00296056	ns	0.929796	0.999905	Myeloid	Monocytes	Classical monocytes	Mixed
EEF1D	ses_cd	0.00124894	ns	0.929817	0.999905	Myeloid	Monocytes	Classical monocytes	Mixed
DHX58	ses_cd	0.00220649	ns	0.929843	0.999905	Myeloid	Monocytes	Classical monocytes	Mixed
BLVRA	ses_cd	0.00157514	ns	0.929949	0.999905	Myeloid	Monocytes	Classical monocytes	Mixed
STK11	ses_cd	-0.00083237	ns	0.930036	0.999905	Myeloid	Monocytes	Classical monocytes	Mixed
AGBL5	ses_cd	0.00178019	ns	0.930241	0.999905	Myeloid	Monocytes	Classical monocytes	Mixed
CASQ1	ses_cd	0.00572791	ns	0.930248	0.999905	Myeloid	Monocytes	Classical monocytes	Mixed
WDR83OS	ses_cd	0.000998705	ns	0.930275	0.999905	Myeloid	Monocytes	Classical monocytes	Mixed
FUK	ses_cd	0.00116085	ns	0.930344	0.999905	Myeloid	Monocytes	Classical monocytes	Mixed
LINC01983	ses_cd	-0.00338752	ns	0.930381	0.999905	Myeloid	Monocytes	Classical monocytes	Mixed
HERC1	ses_cd	-0.000517427	ns	0.930398	0.999905	Myeloid	Monocytes	Classical monocytes	Mixed
AP000350.6	ses_cd	0.00611056	ns	0.9304	0.999905	Myeloid	Monocytes	Classical monocytes	Mixed
ELF1	ses_cd	0.00119977	ns	0.930487	0.999905	Myeloid	Monocytes	Classical monocytes	Mixed
SRCAP	ses_cd	0.00113677	ns	0.930507	0.999905	Myeloid	Monocytes	Classical monocytes	Mixed
LINC01352	ses_cd	0.0026832	ns	0.930781	0.999905	Myeloid	Monocytes	Classical monocytes	Mixed
MBOAT2	ses_cd	0.00150989	ns	0.930784	0.999905	Myeloid	Monocytes	Classical monocytes	Mixed
KCNG2	ses_cd	0.00419989	ns	0.930808	0.999905	Myeloid	Monocytes	Classical monocytes	Mixed
NUP133	ses_cd	-0.000686398	ns	0.930877	0.999905	Myeloid	Monocytes	Classical monocytes	Mixed
DHPS	ses_cd	-0.00109325	ns	0.930881	0.999905	Myeloid	Monocytes	Classical monocytes	Mixed
LEPROT	ses_cd	0.000947999	ns	0.930888	0.999905	Myeloid	Monocytes	Classical monocytes	Mixed
MT-ATP8	ses_cd	-0.00271065	ns	0.930889	0.999905	Myeloid	Monocytes	Classical monocytes	Mixed
FRS2	ses_cd	0.000617106	ns	0.930994	0.999905	Myeloid	Monocytes	Classical monocytes	Mixed
NCAPH	ses_cd	-0.00326153	ns	0.931	0.999905	Myeloid	Monocytes	Classical monocytes	Mixed
AL807752.6	ses_cd	0.00537842	ns	0.931092	0.999905	Myeloid	Monocytes	Classical monocytes	Mixed
EDIL3	ses_cd	0.00573222	ns	0.931125	0.999905	Myeloid	Monocytes	Classical monocytes	Mixed
SERGEF	ses_cd	-0.000835363	ns	0.931149	0.999905	Myeloid	Monocytes	Classical monocytes	Mixed
NEK1	ses_cd	-0.000866134	ns	0.931215	0.999905	Myeloid	Monocytes	Classical monocytes	Mixed
SNRNP70	ses_cd	0.000655238	ns	0.931321	0.999905	Myeloid	Monocytes	Classical monocytes	Mixed
TFPT	ses_cd	-0.00147953	ns	0.931347	0.999905	Myeloid	Monocytes	Classical monocytes	Mixed
BOLA2	ses_cd	-0.00318535	ns	0.93146	0.999905	Myeloid	Monocytes	Classical monocytes	Mixed
AC006017.1	ses_cd	-0.00159487	ns	0.931536	0.999905	Myeloid	Monocytes	Classical monocytes	Mixed
PNKD	ses_cd	-0.00113203	ns	0.931573	0.999905	Myeloid	Monocytes	Classical monocytes	Mixed
CCDC93	ses_cd	-0.000681654	ns	0.931623	0.999905	Myeloid	Monocytes	Classical monocytes	Mixed
EFCAB10	ses_cd	0.00157449	ns	0.93167	0.999905	Myeloid	Monocytes	Classical monocytes	Mixed
DENND6A-DT	ses_cd	0.00362368	ns	0.931715	0.999905	Myeloid	Monocytes	Classical monocytes	Mixed
ABHD15-AS1	ses_cd	-0.00169281	ns	0.931718	0.999905	Myeloid	Monocytes	Classical monocytes	Mixed
HERPUD1	ses_cd	0.000763838	ns	0.931723	0.999905	Myeloid	Monocytes	Classical monocytes	Mixed
DCAF15	ses_cd	-0.00124528	ns	0.931867	0.999905	Myeloid	Monocytes	Classical monocytes	Mixed
DCTN3	ses_cd	-0.00119498	ns	0.931923	0.999905	Myeloid	Monocytes	Classical monocytes	Mixed
AC107068.1	ses_cd	0.00293781	ns	0.931945	0.999905	Myeloid	Monocytes	Classical monocytes	Mixed
PRKAR2B	ses_cd	0.00159892	ns	0.931953	0.999905	Myeloid	Monocytes	Classical monocytes	Mixed
FOSL2	ses_cd	0.000939638	ns	0.931965	0.999905	Myeloid	Monocytes	Classical monocytes	Mixed
TMEM63C	ses_cd	0.0037684	ns	0.932038	0.999905	Myeloid	Monocytes	Classical monocytes	Mixed
N4BP1	ses_cd	0.000854853	ns	0.932123	0.999905	Myeloid	Monocytes	Classical monocytes	Mixed
RIPOR1	ses_cd	-0.000735299	ns	0.932138	0.999905	Myeloid	Monocytes	Classical monocytes	Mixed
LINC02068	ses_cd	-0.00387236	ns	0.932223	0.999905	Myeloid	Monocytes	Classical monocytes	Mixed
AC011477.4	ses_cd	0.0024155	ns	0.932413	0.999905	Myeloid	Monocytes	Classical monocytes	Mixed
IFT43	ses_cd	-0.00112154	ns	0.932435	0.999905	Myeloid	Monocytes	Classical monocytes	Mixed
AC008894.2	ses_cd	-0.00238196	ns	0.932513	0.999905	Myeloid	Monocytes	Classical monocytes	Mixed
PRR34-AS1	ses_cd	-0.00142226	ns	0.9326	0.999905	Myeloid	Monocytes	Classical monocytes	Mixed
TNIK	ses_cd	-0.00215217	ns	0.932705	0.999905	Myeloid	Monocytes	Classical monocytes	Mixed
SMURF2	ses_cd	-0.000513343	ns	0.932737	0.999905	Myeloid	Monocytes	Classical monocytes	Mixed
FAM129C	ses_cd	0.0029842	ns	0.932834	0.999905	Myeloid	Monocytes	Classical monocytes	Mixed
PRDM8	ses_cd	-0.00319649	ns	0.93285	0.999905	Myeloid	Monocytes	Classical monocytes	Mixed
GLMP	ses_cd	0.001913	ns	0.93292	0.999905	Myeloid	Monocytes	Classical monocytes	Mixed
PRRG1	ses_cd	-0.00274465	ns	0.932967	0.999905	Myeloid	Monocytes	Classical monocytes	Mixed
TRIM8	ses_cd	-0.000690003	ns	0.932979	0.999905	Myeloid	Monocytes	Classical monocytes	Mixed
HDX	ses_cd	-0.00123461	ns	0.933046	0.999905	Myeloid	Monocytes	Classical monocytes	Mixed
PANX1	ses_cd	-0.00129026	ns	0.933078	0.999905	Myeloid	Monocytes	Classical monocytes	Mixed
ACO2	ses_cd	0.000769688	ns	0.933096	0.999905	Myeloid	Monocytes	Classical monocytes	Mixed
APTR	ses_cd	0.00142722	ns	0.93313	0.999905	Myeloid	Monocytes	Classical monocytes	Mixed
RUNX1	ses_cd	-0.000722946	ns	0.933218	0.999905	Myeloid	Monocytes	Classical monocytes	Mixed
IGSF3	ses_cd	-0.0047318	ns	0.933342	0.999905	Myeloid	Monocytes	Classical monocytes	Mixed
LTC4S	ses_cd	-0.00246218	ns	0.933395	0.999905	Myeloid	Monocytes	Classical monocytes	Mixed
HORMAD2-AS1	ses_cd	-0.00218395	ns	0.93341	0.999905	Myeloid	Monocytes	Classical monocytes	Mixed
C9orf106	ses_cd	-0.00170018	ns	0.933416	0.999905	Myeloid	Monocytes	Classical monocytes	Mixed
MAP3K20-AS1	ses_cd	-0.00213196	ns	0.933508	0.999905	Myeloid	Monocytes	Classical monocytes	Mixed
PAIP2B	ses_cd	0.00200288	ns	0.933543	0.999905	Myeloid	Monocytes	Classical monocytes	Mixed
NMB	ses_cd	-0.00244572	ns	0.93355	0.999905	Myeloid	Monocytes	Classical monocytes	Mixed
PLIN2	ses_cd	-0.00140402	ns	0.933595	0.999905	Myeloid	Monocytes	Classical monocytes	Mixed
ABCC3	ses_cd	-0.00312682	ns	0.933662	0.999905	Myeloid	Monocytes	Classical monocytes	Mixed
UBE2Q2	ses_cd	0.000811422	ns	0.933678	0.999905	Myeloid	Monocytes	Classical monocytes	Mixed
PTCD3	ses_cd	-0.000685129	ns	0.933714	0.999905	Myeloid	Monocytes	Classical monocytes	Mixed
FAM110B	ses_cd	-0.00224989	ns	0.933773	0.999905	Myeloid	Monocytes	Classical monocytes	Mixed
SPATA5L1	ses_cd	0.00118497	ns	0.933799	0.999905	Myeloid	Monocytes	Classical monocytes	Mixed
NIPAL1	ses_cd	0.00527539	ns	0.933925	0.999905	Myeloid	Monocytes	Classical monocytes	Mixed
PLOD1	ses_cd	-0.000896121	ns	0.933942	0.999905	Myeloid	Monocytes	Classical monocytes	Mixed
ACSS2	ses_cd	-0.00067832	ns	0.933961	0.999905	Myeloid	Monocytes	Classical monocytes	Mixed
ARMCX5	ses_cd	0.00107012	ns	0.934039	0.999905	Myeloid	Monocytes	Classical monocytes	Mixed
SURF4	ses_cd	0.000851906	ns	0.934123	0.999905	Myeloid	Monocytes	Classical monocytes	Mixed
OXCT1	ses_cd	0.00196949	ns	0.934222	0.999905	Myeloid	Monocytes	Classical monocytes	Mixed
SYVN1	ses_cd	0.00111851	ns	0.934287	0.999905	Myeloid	Monocytes	Classical monocytes	Mixed
AHCY	ses_cd	-0.000973856	ns	0.934355	0.999905	Myeloid	Monocytes	Classical monocytes	Mixed
AL031772.1	ses_cd	0.00209751	ns	0.934382	0.999905	Myeloid	Monocytes	Classical monocytes	Mixed
CALML4	ses_cd	0.00156318	ns	0.934413	0.999905	Myeloid	Monocytes	Classical monocytes	Mixed
SCD	ses_cd	0.00288421	ns	0.934487	0.999905	Myeloid	Monocytes	Classical monocytes	Mixed
MLLT6	ses_cd	-0.00119882	ns	0.934517	0.999905	Myeloid	Monocytes	Classical monocytes	Mixed
CXCL11	ses_cd	-0.008008	ns	0.934517	0.999905	Myeloid	Monocytes	Classical monocytes	Mixed
COX10	ses_cd	-0.000914942	ns	0.934525	0.999905	Myeloid	Monocytes	Classical monocytes	Mixed
NOX5	ses_cd	-0.00385621	ns	0.934543	0.999905	Myeloid	Monocytes	Classical monocytes	Mixed
MED21	ses_cd	0.000948545	ns	0.934553	0.999905	Myeloid	Monocytes	Classical monocytes	Mixed
APOBR	ses_cd	0.000934245	ns	0.934591	0.999905	Myeloid	Monocytes	Classical monocytes	Mixed
ST7	ses_cd	0.00109269	ns	0.934605	0.999905	Myeloid	Monocytes	Classical monocytes	Mixed
SMIM4	ses_cd	0.00104114	ns	0.934608	0.999905	Myeloid	Monocytes	Classical monocytes	Mixed
MINK1	ses_cd	-0.000921255	ns	0.934621	0.999905	Myeloid	Monocytes	Classical monocytes	Mixed
AC020915.1	ses_cd	-0.00359497	ns	0.934701	0.999905	Myeloid	Monocytes	Classical monocytes	Mixed
CRIP1	ses_cd	0.00310767	ns	0.934941	0.999905	Myeloid	Monocytes	Classical monocytes	Mixed
AC005253.1	ses_cd	0.00238544	ns	0.934979	0.999905	Myeloid	Monocytes	Classical monocytes	Mixed
NCAPG2	ses_cd	0.00144484	ns	0.934993	0.999905	Myeloid	Monocytes	Classical monocytes	Mixed
SLC25A29	ses_cd	0.00146873	ns	0.935038	0.999905	Myeloid	Monocytes	Classical monocytes	Mixed
LRRC36	ses_cd	-0.00269724	ns	0.93512	0.999905	Myeloid	Monocytes	Classical monocytes	Mixed
PPM1K	ses_cd	0.00189131	ns	0.935171	0.999905	Myeloid	Monocytes	Classical monocytes	Mixed
TRAF4	ses_cd	-0.0023557	ns	0.935225	0.999905	Myeloid	Monocytes	Classical monocytes	Mixed
AL359317.2	ses_cd	0.00354636	ns	0.935245	0.999905	Myeloid	Monocytes	Classical monocytes	Mixed
TAX1BP1	ses_cd	0.000504588	ns	0.935291	0.999905	Myeloid	Monocytes	Classical monocytes	Mixed
NUDT16	ses_cd	-0.000770529	ns	0.935341	0.999905	Myeloid	Monocytes	Classical monocytes	Mixed
FTCDNL1	ses_cd	0.0015411	ns	0.935341	0.999905	Myeloid	Monocytes	Classical monocytes	Mixed
GTF3C4	ses_cd	-0.000835796	ns	0.935385	0.999905	Myeloid	Monocytes	Classical monocytes	Mixed
PPIH	ses_cd	0.00111601	ns	0.935467	0.999905	Myeloid	Monocytes	Classical monocytes	Mixed
CHIC1	ses_cd	-0.00191565	ns	0.935501	0.999905	Myeloid	Monocytes	Classical monocytes	Mixed
FBH1	ses_cd	0.000751963	ns	0.935503	0.999905	Myeloid	Monocytes	Classical monocytes	Mixed
ARSA	ses_cd	-0.00135313	ns	0.935507	0.999905	Myeloid	Monocytes	Classical monocytes	Mixed
AC004233.3	ses_cd	0.0042366	ns	0.935553	0.999905	Myeloid	Monocytes	Classical monocytes	Mixed
TSC1	ses_cd	-0.000626822	ns	0.93561	0.999905	Myeloid	Monocytes	Classical monocytes	Mixed
SNX32	ses_cd	-0.00237277	ns	0.93563	0.999905	Myeloid	Monocytes	Classical monocytes	Mixed
AP2B1	ses_cd	0.000549366	ns	0.935674	0.999905	Myeloid	Monocytes	Classical monocytes	Mixed
ZNF558	ses_cd	-0.00119765	ns	0.93571	0.999905	Myeloid	Monocytes	Classical monocytes	Mixed
C5orf22	ses_cd	0.000966241	ns	0.935853	0.999905	Myeloid	Monocytes	Classical monocytes	Mixed
LY75-CD302	ses_cd	-0.00187631	ns	0.93587	0.999905	Myeloid	Monocytes	Classical monocytes	Mixed
AL512288.1	ses_cd	-0.00251992	ns	0.935929	0.999905	Myeloid	Monocytes	Classical monocytes	Mixed
B4GALT7	ses_cd	0.00112287	ns	0.935989	0.999905	Myeloid	Monocytes	Classical monocytes	Mixed
SERPIND1	ses_cd	-0.00291741	ns	0.936009	0.999905	Myeloid	Monocytes	Classical monocytes	Mixed
LRIG1	ses_cd	-0.00297989	ns	0.93612	0.999905	Myeloid	Monocytes	Classical monocytes	Mixed
ZNF354C	ses_cd	-0.00147891	ns	0.93615	0.999905	Myeloid	Monocytes	Classical monocytes	Mixed
ZSCAN16-AS1	ses_cd	-0.0010215	ns	0.936166	0.999905	Myeloid	Monocytes	Classical monocytes	Mixed
MCUB	ses_cd	0.00060358	ns	0.936188	0.999905	Myeloid	Monocytes	Classical monocytes	Mixed
SNAI3-AS1	ses_cd	-0.00124082	ns	0.936265	0.999905	Myeloid	Monocytes	Classical monocytes	Mixed
NFKBIA	ses_cd	-0.00153595	ns	0.936274	0.999905	Myeloid	Monocytes	Classical monocytes	Mixed
LINC00167	ses_cd	-0.00312495	ns	0.936491	0.999905	Myeloid	Monocytes	Classical monocytes	Mixed
CHTF8	ses_cd	0.000692044	ns	0.936606	0.999905	Myeloid	Monocytes	Classical monocytes	Mixed
NUMB	ses_cd	0.000629051	ns	0.936642	0.999905	Myeloid	Monocytes	Classical monocytes	Mixed
NUDT22	ses_cd	0.0010229	ns	0.936739	0.999905	Myeloid	Monocytes	Classical monocytes	Mixed
AC009229.2	ses_cd	-0.00355032	ns	0.936758	0.999905	Myeloid	Monocytes	Classical monocytes	Mixed
ZFYVE19	ses_cd	-0.00117268	ns	0.936775	0.999905	Myeloid	Monocytes	Classical monocytes	Mixed
WDR60	ses_cd	0.00103225	ns	0.936833	0.999905	Myeloid	Monocytes	Classical monocytes	Mixed
THAP8	ses_cd	0.00123239	ns	0.936862	0.999905	Myeloid	Monocytes	Classical monocytes	Mixed
NAP1L1	ses_cd	-0.000923087	ns	0.9369	0.999905	Myeloid	Monocytes	Classical monocytes	Mixed
YIF1A	ses_cd	-0.00119513	ns	0.936905	0.999905	Myeloid	Monocytes	Classical monocytes	Mixed
PAPSS2	ses_cd	-0.00212108	ns	0.936965	0.999905	Myeloid	Monocytes	Classical monocytes	Mixed
CDNF	ses_cd	0.00244114	ns	0.937009	0.999905	Myeloid	Monocytes	Classical monocytes	Mixed
TPM3	ses_cd	-0.000806256	ns	0.937083	0.999905	Myeloid	Monocytes	Classical monocytes	Mixed
CCAR2	ses_cd	0.000909306	ns	0.937101	0.999905	Myeloid	Monocytes	Classical monocytes	Mixed
ZFP30	ses_cd	0.00254217	ns	0.937119	0.999905	Myeloid	Monocytes	Classical monocytes	Mixed
NDUFB2	ses_cd	-0.00107769	ns	0.937184	0.999905	Myeloid	Monocytes	Classical monocytes	Mixed
ELF2	ses_cd	-0.00112754	ns	0.937196	0.999905	Myeloid	Monocytes	Classical monocytes	Mixed
AC243829.1	ses_cd	0.00547531	ns	0.937307	0.999905	Myeloid	Monocytes	Classical monocytes	Mixed
THTPA	ses_cd	-0.00120087	ns	0.937366	0.999905	Myeloid	Monocytes	Classical monocytes	Mixed
AL121672.2	ses_cd	-0.00312178	ns	0.937401	0.999905	Myeloid	Monocytes	Classical monocytes	Mixed
BET1L	ses_cd	-0.000913717	ns	0.937489	0.999905	Myeloid	Monocytes	Classical monocytes	Mixed
AIRN	ses_cd	-0.00300347	ns	0.937547	0.999905	Myeloid	Monocytes	Classical monocytes	Mixed
MS4A4E	ses_cd	-0.00115954	ns	0.937605	0.999905	Myeloid	Monocytes	Classical monocytes	Mixed
ISOC2	ses_cd	0.0017008	ns	0.937694	0.999905	Myeloid	Monocytes	Classical monocytes	Mixed
AC011481.2	ses_cd	0.00233441	ns	0.937728	0.999905	Myeloid	Monocytes	Classical monocytes	Mixed
ZNF438	ses_cd	0.000785456	ns	0.937737	0.999905	Myeloid	Monocytes	Classical monocytes	Mixed
CYP2D6	ses_cd	-0.00450234	ns	0.937799	0.999905	Myeloid	Monocytes	Classical monocytes	Mixed
BHLHB9	ses_cd	-0.00274194	ns	0.937803	0.999905	Myeloid	Monocytes	Classical monocytes	Mixed
TRPS1	ses_cd	-0.000797409	ns	0.937826	0.999905	Myeloid	Monocytes	Classical monocytes	Mixed
TBL1X	ses_cd	-0.00078163	ns	0.937844	0.999905	Myeloid	Monocytes	Classical monocytes	Mixed
MRPS7	ses_cd	-0.00115327	ns	0.937884	0.999905	Myeloid	Monocytes	Classical monocytes	Mixed
DNAJC3	ses_cd	0.000813076	ns	0.937968	0.999905	Myeloid	Monocytes	Classical monocytes	Mixed
M6PR	ses_cd	-0.000485618	ns	0.937969	0.999905	Myeloid	Monocytes	Classical monocytes	Mixed
SRSF12	ses_cd	0.00281539	ns	0.938077	0.999905	Myeloid	Monocytes	Classical monocytes	Mixed
SLC7A1	ses_cd	-0.00152787	ns	0.938143	0.999905	Myeloid	Monocytes	Classical monocytes	Mixed
SAP18	ses_cd	-0.00084072	ns	0.938205	0.999905	Myeloid	Monocytes	Classical monocytes	Mixed
RTCA	ses_cd	-0.000598065	ns	0.938274	0.999905	Myeloid	Monocytes	Classical monocytes	Mixed
SARNP	ses_cd	-0.00155314	ns	0.938297	0.999905	Myeloid	Monocytes	Classical monocytes	Mixed
NCOR2	ses_cd	-0.000711356	ns	0.938334	0.999905	Myeloid	Monocytes	Classical monocytes	Mixed
TRIM36	ses_cd	-0.00193466	ns	0.938353	0.999905	Myeloid	Monocytes	Classical monocytes	Mixed
AL391121.1	ses_cd	-0.0014451	ns	0.93843	0.999905	Myeloid	Monocytes	Classical monocytes	Mixed
AC012645.2	ses_cd	0.00291981	ns	0.938483	0.999905	Myeloid	Monocytes	Classical monocytes	Mixed
VPS53	ses_cd	0.000651182	ns	0.938484	0.999905	Myeloid	Monocytes	Classical monocytes	Mixed
HPS3	ses_cd	-0.000709813	ns	0.938548	0.999905	Myeloid	Monocytes	Classical monocytes	Mixed
DAPK3	ses_cd	-0.00100108	ns	0.938558	0.999905	Myeloid	Monocytes	Classical monocytes	Mixed
ZMYND10	ses_cd	-0.00202017	ns	0.938575	0.999905	Myeloid	Monocytes	Classical monocytes	Mixed
AP002075.1	ses_cd	-0.00377255	ns	0.938671	0.999905	Myeloid	Monocytes	Classical monocytes	Mixed
TMEM109	ses_cd	-0.000956153	ns	0.938952	0.999905	Myeloid	Monocytes	Classical monocytes	Mixed
IRF9	ses_cd	0.00159341	ns	0.93896	0.999905	Myeloid	Monocytes	Classical monocytes	Mixed
AL512343.2	ses_cd	0.00249725	ns	0.93903	0.999905	Myeloid	Monocytes	Classical monocytes	Mixed
CPLANE2	ses_cd	0.00236543	ns	0.939034	0.999905	Myeloid	Monocytes	Classical monocytes	Mixed
SLC25A14	ses_cd	0.000899283	ns	0.939046	0.999905	Myeloid	Monocytes	Classical monocytes	Mixed
SEMA4D	ses_cd	-0.000805284	ns	0.939063	0.999905	Myeloid	Monocytes	Classical monocytes	Mixed
TWIST2	ses_cd	0.00370288	ns	0.939239	0.999905	Myeloid	Monocytes	Classical monocytes	Mixed
TARS	ses_cd	0.000828195	ns	0.939384	0.999905	Myeloid	Monocytes	Classical monocytes	Mixed
AC079807.1	ses_cd	-0.00153825	ns	0.939445	0.999905	Myeloid	Monocytes	Classical monocytes	Mixed
KMT2C	ses_cd	-0.000726069	ns	0.939451	0.999905	Myeloid	Monocytes	Classical monocytes	Mixed
AC093330.1	ses_cd	0.0021393	ns	0.939502	0.999905	Myeloid	Monocytes	Classical monocytes	Mixed
AC099518.3	ses_cd	-0.00248945	ns	0.939719	0.999905	Myeloid	Monocytes	Classical monocytes	Mixed
LINC00324	ses_cd	0.000895577	ns	0.939719	0.999905	Myeloid	Monocytes	Classical monocytes	Mixed
ASB16	ses_cd	0.00283527	ns	0.939721	0.999905	Myeloid	Monocytes	Classical monocytes	Mixed
SETD7	ses_cd	0.000768015	ns	0.939741	0.999905	Myeloid	Monocytes	Classical monocytes	Mixed
SIRT7	ses_cd	0.000771921	ns	0.939796	0.999905	Myeloid	Monocytes	Classical monocytes	Mixed
HDDC2	ses_cd	-0.00134474	ns	0.939941	0.999905	Myeloid	Monocytes	Classical monocytes	Mixed
YTHDC2	ses_cd	-0.00052096	ns	0.939959	0.999905	Myeloid	Monocytes	Classical monocytes	Mixed
DIP2C	ses_cd	-0.00412313	ns	0.940072	0.999905	Myeloid	Monocytes	Classical monocytes	Mixed
FKBP7	ses_cd	-0.00251079	ns	0.940086	0.999905	Myeloid	Monocytes	Classical monocytes	Mixed
APOBEC2	ses_cd	0.00327586	ns	0.940134	0.999905	Myeloid	Monocytes	Classical monocytes	Mixed
MED6	ses_cd	-0.000654579	ns	0.940139	0.999905	Myeloid	Monocytes	Classical monocytes	Mixed
EFCAB14-AS1	ses_cd	0.00315349	ns	0.940178	0.999905	Myeloid	Monocytes	Classical monocytes	Mixed
LY86-AS1	ses_cd	-0.00235742	ns	0.940301	0.999905	Myeloid	Monocytes	Classical monocytes	Mixed
DGUOK-AS1	ses_cd	0.00160517	ns	0.94037	0.999905	Myeloid	Monocytes	Classical monocytes	Mixed
UBC	ses_cd	-0.00091112	ns	0.940459	0.999905	Myeloid	Monocytes	Classical monocytes	Mixed
DZANK1	ses_cd	-0.00128507	ns	0.94047	0.999905	Myeloid	Monocytes	Classical monocytes	Mixed
SGCD	ses_cd	0.00513489	ns	0.940507	0.999905	Myeloid	Monocytes	Classical monocytes	Mixed
SRXN1	ses_cd	-0.00328876	ns	0.940535	0.999905	Myeloid	Monocytes	Classical monocytes	Mixed
LAT2	ses_cd	-0.000674935	ns	0.940558	0.999905	Myeloid	Monocytes	Classical monocytes	Mixed
LINC02422	ses_cd	0.00273965	ns	0.940698	0.999905	Myeloid	Monocytes	Classical monocytes	Mixed
TMEM254-AS1	ses_cd	0.00326111	ns	0.940747	0.999905	Myeloid	Monocytes	Classical monocytes	Mixed
LINC01001	ses_cd	-0.00201089	ns	0.940768	0.999905	Myeloid	Monocytes	Classical monocytes	Mixed
DDX21	ses_cd	-0.0013894	ns	0.940774	0.999905	Myeloid	Monocytes	Classical monocytes	Mixed
LIX1L-AS1	ses_cd	0.00242941	ns	0.940899	0.999905	Myeloid	Monocytes	Classical monocytes	Mixed
TM7SF2	ses_cd	0.00174322	ns	0.940903	0.999905	Myeloid	Monocytes	Classical monocytes	Mixed
SLC1A2	ses_cd	-0.00323769	ns	0.940915	0.999905	Myeloid	Monocytes	Classical monocytes	Mixed
SAT2	ses_cd	0.000848483	ns	0.940954	0.999905	Myeloid	Monocytes	Classical monocytes	Mixed
PHF6	ses_cd	-0.000649276	ns	0.940961	0.999905	Myeloid	Monocytes	Classical monocytes	Mixed
HIST1H2AC	ses_cd	-0.00194678	ns	0.940981	0.999905	Myeloid	Monocytes	Classical monocytes	Mixed
TMCO2	ses_cd	0.00388685	ns	0.941008	0.999905	Myeloid	Monocytes	Classical monocytes	Mixed
Z97832.2	ses_cd	-0.00250261	ns	0.941022	0.999905	Myeloid	Monocytes	Classical monocytes	Mixed
HEXIM2	ses_cd	-0.00138686	ns	0.941046	0.999905	Myeloid	Monocytes	Classical monocytes	Mixed
ARFGEF1	ses_cd	0.000441176	ns	0.94111	0.999905	Myeloid	Monocytes	Classical monocytes	Mixed
NAA25	ses_cd	-0.000646735	ns	0.941166	0.999905	Myeloid	Monocytes	Classical monocytes	Mixed
AP002986.1	ses_cd	0.00165232	ns	0.941205	0.999905	Myeloid	Monocytes	Classical monocytes	Mixed
ATP11B	ses_cd	-0.000901212	ns	0.941206	0.999905	Myeloid	Monocytes	Classical monocytes	Mixed
STX6	ses_cd	0.000809244	ns	0.941241	0.999905	Myeloid	Monocytes	Classical monocytes	Mixed
AC002470.1	ses_cd	-0.00301025	ns	0.941483	0.999905	Myeloid	Monocytes	Classical monocytes	Mixed
BICRA-AS1	ses_cd	-0.00177121	ns	0.94156	0.999905	Myeloid	Monocytes	Classical monocytes	Mixed
GOLGA3	ses_cd	-0.000660325	ns	0.94162	0.999905	Myeloid	Monocytes	Classical monocytes	Mixed
TBC1D9	ses_cd	0.00110527	ns	0.941635	0.999905	Myeloid	Monocytes	Classical monocytes	Mixed
DGAT1	ses_cd	-0.00126794	ns	0.941644	0.999905	Myeloid	Monocytes	Classical monocytes	Mixed
ADO	ses_cd	-0.000918544	ns	0.941682	0.999905	Myeloid	Monocytes	Classical monocytes	Mixed
TTTY15	ses_cd	0.00397382	ns	0.941814	0.999905	Myeloid	Monocytes	Classical monocytes	Mixed
DYNC2H1	ses_cd	0.00154524	ns	0.941877	0.999905	Myeloid	Monocytes	Classical monocytes	Mixed
HIGD2A	ses_cd	-0.0009591	ns	0.941897	0.999905	Myeloid	Monocytes	Classical monocytes	Mixed
GDE1	ses_cd	-0.000603389	ns	0.941955	0.999905	Myeloid	Monocytes	Classical monocytes	Mixed
NAGS	ses_cd	-0.00153381	ns	0.941966	0.999905	Myeloid	Monocytes	Classical monocytes	Mixed
PPP1R18	ses_cd	-0.000667523	ns	0.941977	0.999905	Myeloid	Monocytes	Classical monocytes	Mixed
CENPH	ses_cd	-0.00177139	ns	0.942025	0.999905	Myeloid	Monocytes	Classical monocytes	Mixed
MOV10L1	ses_cd	0.00347672	ns	0.942031	0.999905	Myeloid	Monocytes	Classical monocytes	Mixed
PPP1R11	ses_cd	-0.000726741	ns	0.942172	0.999905	Myeloid	Monocytes	Classical monocytes	Mixed
TSPAN33	ses_cd	-0.00332913	ns	0.942347	0.999905	Myeloid	Monocytes	Classical monocytes	Mixed
ZBP1	ses_cd	0.00279165	ns	0.942415	0.999905	Myeloid	Monocytes	Classical monocytes	Mixed
NR5A2	ses_cd	-0.00427911	ns	0.942426	0.999905	Myeloid	Monocytes	Classical monocytes	Mixed
FBF1	ses_cd	0.00165517	ns	0.942461	0.999905	Myeloid	Monocytes	Classical monocytes	Mixed
CELSR1	ses_cd	-0.00228159	ns	0.94263	0.999905	Myeloid	Monocytes	Classical monocytes	Mixed
ARMH2	ses_cd	0.00292273	ns	0.94265	0.999905	Myeloid	Monocytes	Classical monocytes	Mixed
ANKRD2	ses_cd	0.00323294	ns	0.942711	0.999905	Myeloid	Monocytes	Classical monocytes	Mixed
KIF2C	ses_cd	-0.003484	ns	0.942734	0.999905	Myeloid	Monocytes	Classical monocytes	Mixed
TMEM123	ses_cd	-0.00123794	ns	0.942807	0.999905	Myeloid	Monocytes	Classical monocytes	Mixed
FSD1L	ses_cd	-0.00126764	ns	0.943073	0.999905	Myeloid	Monocytes	Classical monocytes	Mixed
KMT5C	ses_cd	0.00130363	ns	0.943114	0.999905	Myeloid	Monocytes	Classical monocytes	Mixed
DOK3	ses_cd	-0.000666772	ns	0.943119	0.999905	Myeloid	Monocytes	Classical monocytes	Mixed
KCTD5	ses_cd	-0.000720365	ns	0.943127	0.999905	Myeloid	Monocytes	Classical monocytes	Mixed
ANKH	ses_cd	0.00191105	ns	0.94318	0.999905	Myeloid	Monocytes	Classical monocytes	Mixed
ZNF254	ses_cd	-0.000917662	ns	0.94318	0.999905	Myeloid	Monocytes	Classical monocytes	Mixed
WDR90	ses_cd	0.00156937	ns	0.943354	0.999905	Myeloid	Monocytes	Classical monocytes	Mixed
AL357055.3	ses_cd	-0.00183612	ns	0.943354	0.999905	Myeloid	Monocytes	Classical monocytes	Mixed
TBCD	ses_cd	0.000776113	ns	0.943426	0.999905	Myeloid	Monocytes	Classical monocytes	Mixed
SLC25A40	ses_cd	0.000787968	ns	0.943558	0.999905	Myeloid	Monocytes	Classical monocytes	Mixed
VPS26A	ses_cd	-0.000549224	ns	0.943575	0.999905	Myeloid	Monocytes	Classical monocytes	Mixed
CHCHD10	ses_cd	-0.00119239	ns	0.94359	0.999905	Myeloid	Monocytes	Classical monocytes	Mixed
PWAR6	ses_cd	-0.00256546	ns	0.943635	0.999905	Myeloid	Monocytes	Classical monocytes	Mixed
RARG	ses_cd	-0.00166194	ns	0.943772	0.999905	Myeloid	Monocytes	Classical monocytes	Mixed
CATSPERD	ses_cd	0.00272843	ns	0.943796	0.999905	Myeloid	Monocytes	Classical monocytes	Mixed
FPR2	ses_cd	-0.00149291	ns	0.943906	0.999905	Myeloid	Monocytes	Classical monocytes	Mixed
DOPEY1	ses_cd	0.000654797	ns	0.943907	0.999905	Myeloid	Monocytes	Classical monocytes	Mixed
MGAM	ses_cd	-0.0034106	ns	0.943907	0.999905	Myeloid	Monocytes	Classical monocytes	Mixed
CHMP2A	ses_cd	-0.000964438	ns	0.943985	0.999905	Myeloid	Monocytes	Classical monocytes	Mixed
UBE2S	ses_cd	-0.00117784	ns	0.944067	0.999905	Myeloid	Monocytes	Classical monocytes	Mixed
FCHSD2	ses_cd	-0.000625892	ns	0.944129	0.999905	Myeloid	Monocytes	Classical monocytes	Mixed
MORF4L1	ses_cd	0.000526199	ns	0.944264	0.999905	Myeloid	Monocytes	Classical monocytes	Mixed
RMDN2-AS1	ses_cd	-0.00164816	ns	0.944284	0.999905	Myeloid	Monocytes	Classical monocytes	Mixed
KALRN	ses_cd	0.00511845	ns	0.944293	0.999905	Myeloid	Monocytes	Classical monocytes	Mixed
CEP57	ses_cd	-0.000580193	ns	0.944299	0.999905	Myeloid	Monocytes	Classical monocytes	Mixed
GAS8	ses_cd	-0.00149811	ns	0.944457	0.999905	Myeloid	Monocytes	Classical monocytes	Mixed
AC073389.1	ses_cd	-0.00198287	ns	0.944496	0.999905	Myeloid	Monocytes	Classical monocytes	Mixed
KSR1	ses_cd	0.00088845	ns	0.944542	0.999905	Myeloid	Monocytes	Classical monocytes	Mixed
ATP6V1D	ses_cd	-0.000873348	ns	0.944544	0.999905	Myeloid	Monocytes	Classical monocytes	Mixed
MAPK10	ses_cd	-0.00398106	ns	0.944714	0.999905	Myeloid	Monocytes	Classical monocytes	Mixed
LRRC25	ses_cd	0.000741002	ns	0.944718	0.999905	Myeloid	Monocytes	Classical monocytes	Mixed
NFU1	ses_cd	-0.000828431	ns	0.944795	0.999905	Myeloid	Monocytes	Classical monocytes	Mixed
CAAP1	ses_cd	-0.000595999	ns	0.94494	0.999905	Myeloid	Monocytes	Classical monocytes	Mixed
APOO	ses_cd	-0.00116758	ns	0.944963	0.999905	Myeloid	Monocytes	Classical monocytes	Mixed
PLET1	ses_cd	0.00313799	ns	0.945064	0.999905	Myeloid	Monocytes	Classical monocytes	Mixed
NANP	ses_cd	0.00104725	ns	0.94509	0.999905	Myeloid	Monocytes	Classical monocytes	Mixed
ZNF862	ses_cd	-0.00152132	ns	0.945094	0.999905	Myeloid	Monocytes	Classical monocytes	Mixed
MCTS1	ses_cd	0.000552454	ns	0.945103	0.999905	Myeloid	Monocytes	Classical monocytes	Mixed
AC020917.3	ses_cd	0.00170869	ns	0.945276	0.999905	Myeloid	Monocytes	Classical monocytes	Mixed
TRMT1	ses_cd	-0.000893141	ns	0.945279	0.999905	Myeloid	Monocytes	Classical monocytes	Mixed
ASAP1	ses_cd	0.000810223	ns	0.945372	0.999905	Myeloid	Monocytes	Classical monocytes	Mixed
AC010619.1	ses_cd	-0.00209447	ns	0.945419	0.999905	Myeloid	Monocytes	Classical monocytes	Mixed
CDKN2A	ses_cd	-0.0016	ns	0.945504	0.999905	Myeloid	Monocytes	Classical monocytes	Mixed
MIPOL1	ses_cd	-0.00325524	ns	0.945555	0.999905	Myeloid	Monocytes	Classical monocytes	Mixed
TBC1D32	ses_cd	-0.00109985	ns	0.945648	0.999905	Myeloid	Monocytes	Classical monocytes	Mixed
POLR3A	ses_cd	-0.000568972	ns	0.94566	0.999905	Myeloid	Monocytes	Classical monocytes	Mixed
NAPA	ses_cd	-0.00113852	ns	0.94567	0.999905	Myeloid	Monocytes	Classical monocytes	Mixed
AC020908.1	ses_cd	0.00304652	ns	0.945886	0.999905	Myeloid	Monocytes	Classical monocytes	Mixed
SLC20A2	ses_cd	-0.000587559	ns	0.945992	0.999905	Myeloid	Monocytes	Classical monocytes	Mixed
RASGEF1C	ses_cd	0.00301863	ns	0.946005	0.999905	Myeloid	Monocytes	Classical monocytes	Mixed
AC092691.1	ses_cd	0.00400008	ns	0.946086	0.999905	Myeloid	Monocytes	Classical monocytes	Mixed
RAPGEF2	ses_cd	-0.000661281	ns	0.946145	0.999905	Myeloid	Monocytes	Classical monocytes	Mixed
ACAT1	ses_cd	0.000889894	ns	0.946238	0.999905	Myeloid	Monocytes	Classical monocytes	Mixed
MKRN1	ses_cd	-0.000459934	ns	0.946331	0.999905	Myeloid	Monocytes	Classical monocytes	Mixed
TMC4	ses_cd	0.00275961	ns	0.946355	0.999905	Myeloid	Monocytes	Classical monocytes	Mixed
EBP	ses_cd	-0.00131852	ns	0.94639	0.999905	Myeloid	Monocytes	Classical monocytes	Mixed
BRPF1	ses_cd	-0.000782111	ns	0.946462	0.999905	Myeloid	Monocytes	Classical monocytes	Mixed
FASTKD3	ses_cd	0.000852658	ns	0.946544	0.999905	Myeloid	Monocytes	Classical monocytes	Mixed
PEX11A	ses_cd	-0.00164222	ns	0.946581	0.999905	Myeloid	Monocytes	Classical monocytes	Mixed
FAM234B	ses_cd	0.00118202	ns	0.946642	0.999905	Myeloid	Monocytes	Classical monocytes	Mixed
MTRNR2L12	ses_cd	-0.00288571	ns	0.946651	0.999905	Myeloid	Monocytes	Classical monocytes	Mixed
BCKDHB	ses_cd	0.0013412	ns	0.946672	0.999905	Myeloid	Monocytes	Classical monocytes	Mixed
COPS4	ses_cd	-0.000590872	ns	0.946709	0.999905	Myeloid	Monocytes	Classical monocytes	Mixed
LCOR	ses_cd	0.000419706	ns	0.946802	0.999905	Myeloid	Monocytes	Classical monocytes	Mixed
KLRG1	ses_cd	-0.00427456	ns	0.94682	0.999905	Myeloid	Monocytes	Classical monocytes	Mixed
TNFRSF1A	ses_cd	-0.000612048	ns	0.946835	0.999905	Myeloid	Monocytes	Classical monocytes	Mixed
ALG10B	ses_cd	0.00124032	ns	0.946847	0.999905	Myeloid	Monocytes	Classical monocytes	Mixed
C16orf74	ses_cd	-0.00170528	ns	0.9469	0.999905	Myeloid	Monocytes	Classical monocytes	Mixed
ZNF530	ses_cd	-0.00143079	ns	0.946963	0.999905	Myeloid	Monocytes	Classical monocytes	Mixed
PPCS	ses_cd	0.000469924	ns	0.946998	0.999905	Myeloid	Monocytes	Classical monocytes	Mixed
PTP4A1	ses_cd	-0.000786831	ns	0.947168	0.999905	Myeloid	Monocytes	Classical monocytes	Mixed
DYNLT1	ses_cd	0.000918474	ns	0.947219	0.999905	Myeloid	Monocytes	Classical monocytes	Mixed
CENPE	ses_cd	-0.00170836	ns	0.947231	0.999905	Myeloid	Monocytes	Classical monocytes	Mixed
RNH1	ses_cd	-0.000781821	ns	0.947241	0.999905	Myeloid	Monocytes	Classical monocytes	Mixed
OGDH	ses_cd	-0.000509581	ns	0.947266	0.999905	Myeloid	Monocytes	Classical monocytes	Mixed
VAV2	ses_cd	0.000891888	ns	0.94737	0.999905	Myeloid	Monocytes	Classical monocytes	Mixed
SLC12A7	ses_cd	-0.00158923	ns	0.947409	0.999905	Myeloid	Monocytes	Classical monocytes	Mixed
TESK2	ses_cd	-0.00095637	ns	0.947435	0.999905	Myeloid	Monocytes	Classical monocytes	Mixed
AP000759.1	ses_cd	0.0031735	ns	0.947557	0.999905	Myeloid	Monocytes	Classical monocytes	Mixed
AP000812.1	ses_cd	0.00217971	ns	0.947566	0.999905	Myeloid	Monocytes	Classical monocytes	Mixed
LIN52	ses_cd	0.000750581	ns	0.94766	0.999905	Myeloid	Monocytes	Classical monocytes	Mixed
PROCA1	ses_cd	0.00102818	ns	0.947818	0.999905	Myeloid	Monocytes	Classical monocytes	Mixed
CBR3	ses_cd	0.00208156	ns	0.94785	0.999905	Myeloid	Monocytes	Classical monocytes	Mixed
DHRS4	ses_cd	-0.00166975	ns	0.947953	0.999905	Myeloid	Monocytes	Classical monocytes	Mixed
MASTL	ses_cd	-0.00107416	ns	0.947956	0.999905	Myeloid	Monocytes	Classical monocytes	Mixed
FBRS	ses_cd	-0.000746789	ns	0.948047	0.999905	Myeloid	Monocytes	Classical monocytes	Mixed
ZC3H11B	ses_cd	-0.00176643	ns	0.948103	0.999905	Myeloid	Monocytes	Classical monocytes	Mixed
AL645465.1	ses_cd	0.00106489	ns	0.948142	0.999905	Myeloid	Monocytes	Classical monocytes	Mixed
APMAP	ses_cd	-0.000918652	ns	0.948143	0.999905	Myeloid	Monocytes	Classical monocytes	Mixed
PNPO	ses_cd	-0.000889401	ns	0.948156	0.999905	Myeloid	Monocytes	Classical monocytes	Mixed
MIR646HG	ses_cd	-0.00165767	ns	0.948279	0.999905	Myeloid	Monocytes	Classical monocytes	Mixed
AK8	ses_cd	0.00230404	ns	0.948338	0.999905	Myeloid	Monocytes	Classical monocytes	Mixed
AC099669.1	ses_cd	0.00180127	ns	0.94839	0.999905	Myeloid	Monocytes	Classical monocytes	Mixed
EXOSC4	ses_cd	0.0011263	ns	0.948395	0.999905	Myeloid	Monocytes	Classical monocytes	Mixed
DHDDS	ses_cd	-0.000640196	ns	0.948433	0.999905	Myeloid	Monocytes	Classical monocytes	Mixed
RNF219-AS1	ses_cd	0.00276977	ns	0.948455	0.999905	Myeloid	Monocytes	Classical monocytes	Mixed
SLC25A38	ses_cd	-0.00133554	ns	0.948496	0.999905	Myeloid	Monocytes	Classical monocytes	Mixed
DAGLB	ses_cd	-0.000483479	ns	0.948507	0.999905	Myeloid	Monocytes	Classical monocytes	Mixed
BCL2L15	ses_cd	0.00142483	ns	0.948518	0.999905	Myeloid	Monocytes	Classical monocytes	Mixed
TSNARE1	ses_cd	0.00087506	ns	0.948636	0.999905	Myeloid	Monocytes	Classical monocytes	Mixed
SH3BP1	ses_cd	0.000763264	ns	0.94865	0.999905	Myeloid	Monocytes	Classical monocytes	Mixed
LINC00852	ses_cd	0.0014823	ns	0.948737	0.999905	Myeloid	Monocytes	Classical monocytes	Mixed
TMEM167A	ses_cd	0.00064858	ns	0.948782	0.999905	Myeloid	Monocytes	Classical monocytes	Mixed
TMEM256	ses_cd	0.000934167	ns	0.948907	0.999905	Myeloid	Monocytes	Classical monocytes	Mixed
RNF220	ses_cd	-0.000724035	ns	0.948948	0.999905	Myeloid	Monocytes	Classical monocytes	Mixed
TNRC6A	ses_cd	-0.000356479	ns	0.949053	0.999905	Myeloid	Monocytes	Classical monocytes	Mixed
HSF5	ses_cd	0.00235338	ns	0.949212	0.999905	Myeloid	Monocytes	Classical monocytes	Mixed
IZUMO4	ses_cd	-0.001597	ns	0.949223	0.999905	Myeloid	Monocytes	Classical monocytes	Mixed
RAB11FIP1	ses_cd	0.00154448	ns	0.949223	0.999905	Myeloid	Monocytes	Classical monocytes	Mixed
QDPR	ses_cd	-0.00124665	ns	0.949236	0.999905	Myeloid	Monocytes	Classical monocytes	Mixed
MYL6	ses_cd	0.000861978	ns	0.949277	0.999905	Myeloid	Monocytes	Classical monocytes	Mixed
CKMT2-AS1	ses_cd	-0.0016494	ns	0.949346	0.999905	Myeloid	Monocytes	Classical monocytes	Mixed
SORD	ses_cd	0.000882577	ns	0.949452	0.999905	Myeloid	Monocytes	Classical monocytes	Mixed
IL1RAP	ses_cd	-0.00174763	ns	0.949492	0.999905	Myeloid	Monocytes	Classical monocytes	Mixed
ZMYM4	ses_cd	-0.000390441	ns	0.949515	0.999905	Myeloid	Monocytes	Classical monocytes	Mixed
AL844908.1	ses_cd	-0.00141207	ns	0.949596	0.999905	Myeloid	Monocytes	Classical monocytes	Mixed
ARHGAP9	ses_cd	-0.000584765	ns	0.949626	0.999905	Myeloid	Monocytes	Classical monocytes	Mixed
LIG1	ses_cd	-0.00132637	ns	0.94966	0.999905	Myeloid	Monocytes	Classical monocytes	Mixed
BEST1	ses_cd	0.000980003	ns	0.949678	0.999905	Myeloid	Monocytes	Classical monocytes	Mixed
MCRS1	ses_cd	0.000622233	ns	0.949748	0.999905	Myeloid	Monocytes	Classical monocytes	Mixed
TTC3-AS1	ses_cd	0.00282036	ns	0.949807	0.999905	Myeloid	Monocytes	Classical monocytes	Mixed
HELLS	ses_cd	-0.00129769	ns	0.949812	0.999905	Myeloid	Monocytes	Classical monocytes	Mixed
AC092574.2	ses_cd	-0.00240285	ns	0.949814	0.999905	Myeloid	Monocytes	Classical monocytes	Mixed
AC010997.3	ses_cd	-0.00223338	ns	0.949832	0.999905	Myeloid	Monocytes	Classical monocytes	Mixed
UBXN4	ses_cd	-0.000334275	ns	0.949839	0.999905	Myeloid	Monocytes	Classical monocytes	Mixed
MTHFD2L	ses_cd	0.000670384	ns	0.949899	0.999905	Myeloid	Monocytes	Classical monocytes	Mixed
TMEM184C	ses_cd	-0.000652894	ns	0.949901	0.999905	Myeloid	Monocytes	Classical monocytes	Mixed
LMNTD1	ses_cd	0.00282778	ns	0.950061	0.999905	Myeloid	Monocytes	Classical monocytes	Mixed
AC008649.2	ses_cd	-0.00265668	ns	0.950169	0.999905	Myeloid	Monocytes	Classical monocytes	Mixed
AL008729.2	ses_cd	-0.00238187	ns	0.950275	0.999905	Myeloid	Monocytes	Classical monocytes	Mixed
CBWD6	ses_cd	-0.00191784	ns	0.950299	0.999905	Myeloid	Monocytes	Classical monocytes	Mixed
ACAA2	ses_cd	0.000726026	ns	0.950315	0.999905	Myeloid	Monocytes	Classical monocytes	Mixed
SLC30A5	ses_cd	-0.000530543	ns	0.950459	0.999905	Myeloid	Monocytes	Classical monocytes	Mixed
PYROXD1	ses_cd	0.000472008	ns	0.950539	0.999905	Myeloid	Monocytes	Classical monocytes	Mixed
RAI14	ses_cd	0.00310632	ns	0.950604	0.999905	Myeloid	Monocytes	Classical monocytes	Mixed
RALGDS	ses_cd	0.00130332	ns	0.950664	0.999905	Myeloid	Monocytes	Classical monocytes	Mixed
PEX1	ses_cd	0.000936026	ns	0.950674	0.999905	Myeloid	Monocytes	Classical monocytes	Mixed
AAAS	ses_cd	-0.000776045	ns	0.950701	0.999905	Myeloid	Monocytes	Classical monocytes	Mixed
CSNK1G1	ses_cd	0.000596813	ns	0.95083	0.999905	Myeloid	Monocytes	Classical monocytes	Mixed
SCARF1	ses_cd	0.00115121	ns	0.950972	0.999905	Myeloid	Monocytes	Classical monocytes	Mixed
OS9	ses_cd	-0.000489997	ns	0.950989	0.999905	Myeloid	Monocytes	Classical monocytes	Mixed
TOE1	ses_cd	-0.000890577	ns	0.951015	0.999905	Myeloid	Monocytes	Classical monocytes	Mixed
AC073283.1	ses_cd	0.002486	ns	0.951169	0.999905	Myeloid	Monocytes	Classical monocytes	Mixed
SPINT1-AS1	ses_cd	-0.00240732	ns	0.951293	0.999905	Myeloid	Monocytes	Classical monocytes	Mixed
PRKRIP1	ses_cd	-0.000411172	ns	0.9513	0.999905	Myeloid	Monocytes	Classical monocytes	Mixed
LSM7	ses_cd	-0.000749812	ns	0.951418	0.999905	Myeloid	Monocytes	Classical monocytes	Mixed
RSPH10B2	ses_cd	0.00310243	ns	0.951419	0.999905	Myeloid	Monocytes	Classical monocytes	Mixed
SDHAF2	ses_cd	0.000726359	ns	0.951424	0.999905	Myeloid	Monocytes	Classical monocytes	Mixed
NUP210	ses_cd	-0.000486263	ns	0.951427	0.999905	Myeloid	Monocytes	Classical monocytes	Mixed
JAZF1	ses_cd	-0.00119684	ns	0.9515	0.999905	Myeloid	Monocytes	Classical monocytes	Mixed
TTTY14	ses_cd	0.00227553	ns	0.951576	0.999905	Myeloid	Monocytes	Classical monocytes	Mixed
SOAT1	ses_cd	0.000361555	ns	0.951588	0.999905	Myeloid	Monocytes	Classical monocytes	Mixed
AC116407.2	ses_cd	0.00205513	ns	0.951589	0.999905	Myeloid	Monocytes	Classical monocytes	Mixed
PSMB9	ses_cd	-0.00138574	ns	0.951597	0.999905	Myeloid	Monocytes	Classical monocytes	Mixed
CERS2	ses_cd	-0.000578317	ns	0.951643	0.999905	Myeloid	Monocytes	Classical monocytes	Mixed
XXYLT1	ses_cd	0.00065002	ns	0.95169	0.999905	Myeloid	Monocytes	Classical monocytes	Mixed
ZNF200	ses_cd	-0.000983773	ns	0.951704	0.999905	Myeloid	Monocytes	Classical monocytes	Mixed
TMEM250	ses_cd	-0.00062287	ns	0.951743	0.999905	Myeloid	Monocytes	Classical monocytes	Mixed
COX6C	ses_cd	0.000886859	ns	0.951793	0.999905	Myeloid	Monocytes	Classical monocytes	Mixed
ZNF764	ses_cd	-0.000922026	ns	0.951804	0.999905	Myeloid	Monocytes	Classical monocytes	Mixed
STX17	ses_cd	0.000709078	ns	0.951833	0.999905	Myeloid	Monocytes	Classical monocytes	Mixed
AC092652.1	ses_cd	0.0029708	ns	0.952147	0.999905	Myeloid	Monocytes	Classical monocytes	Mixed
TSC22D2	ses_cd	0.00052521	ns	0.95216	0.999905	Myeloid	Monocytes	Classical monocytes	Mixed
AC106729.1	ses_cd	-0.00407209	ns	0.95219	0.999905	Myeloid	Monocytes	Classical monocytes	Mixed
ZNF581	ses_cd	0.000853343	ns	0.952233	0.999905	Myeloid	Monocytes	Classical monocytes	Mixed
GANAB	ses_cd	-0.000434246	ns	0.952237	0.999905	Myeloid	Monocytes	Classical monocytes	Mixed
VDAC2	ses_cd	-0.000698997	ns	0.95224	0.999905	Myeloid	Monocytes	Classical monocytes	Mixed
TASP1	ses_cd	-0.000719859	ns	0.952401	0.999905	Myeloid	Monocytes	Classical monocytes	Mixed
PDE8B	ses_cd	0.00298893	ns	0.952418	0.999905	Myeloid	Monocytes	Classical monocytes	Mixed
AL583722.2	ses_cd	-0.00275448	ns	0.952432	0.999905	Myeloid	Monocytes	Classical monocytes	Mixed
BTBD3	ses_cd	-0.000724325	ns	0.952454	0.999905	Myeloid	Monocytes	Classical monocytes	Mixed
BCLAF1	ses_cd	-0.000770384	ns	0.952495	0.999905	Myeloid	Monocytes	Classical monocytes	Mixed
C12orf45	ses_cd	0.000708544	ns	0.95252	0.999905	Myeloid	Monocytes	Classical monocytes	Mixed
AC002553.1	ses_cd	-0.00183925	ns	0.952585	0.999905	Myeloid	Monocytes	Classical monocytes	Mixed
NUP62	ses_cd	0.000578329	ns	0.952594	0.999905	Myeloid	Monocytes	Classical monocytes	Mixed
AGBL3	ses_cd	-0.0024955	ns	0.952615	0.999905	Myeloid	Monocytes	Classical monocytes	Mixed
WDR53	ses_cd	0.000804184	ns	0.952634	0.999905	Myeloid	Monocytes	Classical monocytes	Mixed
ZNF329	ses_cd	-0.00155039	ns	0.952693	0.999905	Myeloid	Monocytes	Classical monocytes	Mixed
MRPS9	ses_cd	0.00054756	ns	0.952745	0.999905	Myeloid	Monocytes	Classical monocytes	Mixed
USP4	ses_cd	-0.000672182	ns	0.952813	0.999905	Myeloid	Monocytes	Classical monocytes	Mixed
FAM219B	ses_cd	0.000741911	ns	0.952858	0.999905	Myeloid	Monocytes	Classical monocytes	Mixed
SCAP	ses_cd	-0.000637002	ns	0.952872	0.999905	Myeloid	Monocytes	Classical monocytes	Mixed
SNTB2	ses_cd	-0.00089567	ns	0.9529	0.999905	Myeloid	Monocytes	Classical monocytes	Mixed
G6PD	ses_cd	0.000734108	ns	0.952909	0.999905	Myeloid	Monocytes	Classical monocytes	Mixed
TMPO	ses_cd	-0.000652411	ns	0.952922	0.999905	Myeloid	Monocytes	Classical monocytes	Mixed
TESC	ses_cd	0.000853377	ns	0.952974	0.999905	Myeloid	Monocytes	Classical monocytes	Mixed
RIOX1	ses_cd	-0.00116006	ns	0.952989	0.999905	Myeloid	Monocytes	Classical monocytes	Mixed
PSD4	ses_cd	-0.000573339	ns	0.953	0.999905	Myeloid	Monocytes	Classical monocytes	Mixed
KDELR3	ses_cd	0.00232113	ns	0.953086	0.999905	Myeloid	Monocytes	Classical monocytes	Mixed
TMEM189	ses_cd	0.000733161	ns	0.95315	0.999905	Myeloid	Monocytes	Classical monocytes	Mixed
NPIPB3	ses_cd	-0.00177685	ns	0.953156	0.999905	Myeloid	Monocytes	Classical monocytes	Mixed
AIP	ses_cd	-0.000793127	ns	0.953174	0.999905	Myeloid	Monocytes	Classical monocytes	Mixed
NCR1	ses_cd	-0.00492719	ns	0.953184	0.999905	Myeloid	Monocytes	Classical monocytes	Mixed
ZNF175	ses_cd	-0.000946591	ns	0.953195	0.999905	Myeloid	Monocytes	Classical monocytes	Mixed
ZNF143	ses_cd	-0.00049622	ns	0.953226	0.999905	Myeloid	Monocytes	Classical monocytes	Mixed
ARSD	ses_cd	-0.000662956	ns	0.953246	0.999905	Myeloid	Monocytes	Classical monocytes	Mixed
LRRN2	ses_cd	0.00245187	ns	0.953363	0.999905	Myeloid	Monocytes	Classical monocytes	Mixed
PCCA-AS1	ses_cd	-0.00216493	ns	0.953476	0.999905	Myeloid	Monocytes	Classical monocytes	Mixed
ERICH6	ses_cd	-0.00161555	ns	0.953517	0.999905	Myeloid	Monocytes	Classical monocytes	Mixed
AP002907.1	ses_cd	0.00205987	ns	0.953594	0.999905	Myeloid	Monocytes	Classical monocytes	Mixed
DDX43	ses_cd	-0.00201991	ns	0.953631	0.999905	Myeloid	Monocytes	Classical monocytes	Mixed
SPCS1	ses_cd	-0.00068787	ns	0.953689	0.999905	Myeloid	Monocytes	Classical monocytes	Mixed
AL354696.2	ses_cd	-0.00127739	ns	0.953711	0.999905	Myeloid	Monocytes	Classical monocytes	Mixed
CCDC84	ses_cd	0.000498573	ns	0.953733	0.999905	Myeloid	Monocytes	Classical monocytes	Mixed
ATP8B3	ses_cd	-0.00135602	ns	0.95374	0.999905	Myeloid	Monocytes	Classical monocytes	Mixed
SAMD1	ses_cd	-0.000962398	ns	0.953777	0.999905	Myeloid	Monocytes	Classical monocytes	Mixed
GYS1	ses_cd	-0.000671639	ns	0.953872	0.999905	Myeloid	Monocytes	Classical monocytes	Mixed
TTC34	ses_cd	0.00127722	ns	0.953891	0.999905	Myeloid	Monocytes	Classical monocytes	Mixed
TRIM25	ses_cd	0.000667909	ns	0.953986	0.999905	Myeloid	Monocytes	Classical monocytes	Mixed
CDK13	ses_cd	-0.000319499	ns	0.953989	0.999905	Myeloid	Monocytes	Classical monocytes	Mixed
ATP5MD	ses_cd	-0.000811042	ns	0.953997	0.999905	Myeloid	Monocytes	Classical monocytes	Mixed
AL731569.1	ses_cd	0.00207428	ns	0.954035	0.999905	Myeloid	Monocytes	Classical monocytes	Mixed
PTPA	ses_cd	-0.000657249	ns	0.954073	0.999905	Myeloid	Monocytes	Classical monocytes	Mixed
RPL39	ses_cd	0.000790081	ns	0.95409	0.999905	Myeloid	Monocytes	Classical monocytes	Mixed
LEMD2	ses_cd	-0.000636595	ns	0.954094	0.999905	Myeloid	Monocytes	Classical monocytes	Mixed
TMEM170A	ses_cd	-0.000614053	ns	0.954112	0.999905	Myeloid	Monocytes	Classical monocytes	Mixed
DUSP10	ses_cd	0.000585978	ns	0.95413	0.999905	Myeloid	Monocytes	Classical monocytes	Mixed
TNNI2	ses_cd	-0.00121282	ns	0.954213	0.999905	Myeloid	Monocytes	Classical monocytes	Mixed
PPP3CB	ses_cd	0.000356994	ns	0.95428	0.999905	Myeloid	Monocytes	Classical monocytes	Mixed
AC108062.1	ses_cd	-0.00154736	ns	0.954298	0.999905	Myeloid	Monocytes	Classical monocytes	Mixed
AL391834.2	ses_cd	0.00136251	ns	0.954312	0.999905	Myeloid	Monocytes	Classical monocytes	Mixed
AC006369.1	ses_cd	-0.00442259	ns	0.954328	0.999905	Myeloid	Monocytes	Classical monocytes	Mixed
COMMD8	ses_cd	-0.000579832	ns	0.954358	0.999905	Myeloid	Monocytes	Classical monocytes	Mixed
ACSM1	ses_cd	0.00148947	ns	0.95437	0.999905	Myeloid	Monocytes	Classical monocytes	Mixed
ACOX3	ses_cd	-0.000625049	ns	0.954379	0.999905	Myeloid	Monocytes	Classical monocytes	Mixed
TMTC4	ses_cd	0.000829994	ns	0.954479	0.999905	Myeloid	Monocytes	Classical monocytes	Mixed
ITIH4	ses_cd	-0.00146258	ns	0.954486	0.999905	Myeloid	Monocytes	Classical monocytes	Mixed
LONRF1	ses_cd	0.00147693	ns	0.954572	0.999905	Myeloid	Monocytes	Classical monocytes	Mixed
RRS1-AS1	ses_cd	-0.00195705	ns	0.95461	0.999905	Myeloid	Monocytes	Classical monocytes	Mixed
PATL1	ses_cd	-0.000602449	ns	0.954683	0.999905	Myeloid	Monocytes	Classical monocytes	Mixed
FAM78A	ses_cd	-0.0006457	ns	0.954692	0.999905	Myeloid	Monocytes	Classical monocytes	Mixed
RAB6A	ses_cd	-0.0002655	ns	0.954709	0.999905	Myeloid	Monocytes	Classical monocytes	Mixed
GPR137	ses_cd	-0.000689143	ns	0.954777	0.999905	Myeloid	Monocytes	Classical monocytes	Mixed
AC104695.2	ses_cd	0.00161531	ns	0.95482	0.999905	Myeloid	Monocytes	Classical monocytes	Mixed
ATP10B	ses_cd	0.00337787	ns	0.954826	0.999905	Myeloid	Monocytes	Classical monocytes	Mixed
KIAA2026	ses_cd	0.000349363	ns	0.954839	0.999905	Myeloid	Monocytes	Classical monocytes	Mixed
AL139424.3	ses_cd	-0.00134647	ns	0.954894	0.999905	Myeloid	Monocytes	Classical monocytes	Mixed
PTAFR	ses_cd	0.000953087	ns	0.954969	0.999905	Myeloid	Monocytes	Classical monocytes	Mixed
ZFC3H1	ses_cd	-0.000358611	ns	0.95505	0.999905	Myeloid	Monocytes	Classical monocytes	Mixed
NOM1	ses_cd	-0.000635464	ns	0.955056	0.999905	Myeloid	Monocytes	Classical monocytes	Mixed
LIN9	ses_cd	0.00105296	ns	0.955076	0.999905	Myeloid	Monocytes	Classical monocytes	Mixed
MX2	ses_cd	0.00132552	ns	0.955097	0.999905	Myeloid	Monocytes	Classical monocytes	Mixed
FOXM1	ses_cd	-0.00144485	ns	0.955153	0.999905	Myeloid	Monocytes	Classical monocytes	Mixed
SOWAHC	ses_cd	-0.00105717	ns	0.955242	0.999905	Myeloid	Monocytes	Classical monocytes	Mixed
KCTD11	ses_cd	-0.000818278	ns	0.955258	0.999905	Myeloid	Monocytes	Classical monocytes	Mixed
AL139424.2	ses_cd	0.00165069	ns	0.955289	0.999905	Myeloid	Monocytes	Classical monocytes	Mixed
ZCCHC7	ses_cd	-0.000430837	ns	0.955307	0.999905	Myeloid	Monocytes	Classical monocytes	Mixed
PAICS	ses_cd	0.000741609	ns	0.95546	0.999905	Myeloid	Monocytes	Classical monocytes	Mixed
UFC1	ses_cd	0.000680591	ns	0.955475	0.999905	Myeloid	Monocytes	Classical monocytes	Mixed
TMEM45A	ses_cd	0.00349648	ns	0.955481	0.999905	Myeloid	Monocytes	Classical monocytes	Mixed
DUSP16	ses_cd	-0.00258334	ns	0.955533	0.999905	Myeloid	Monocytes	Classical monocytes	Mixed
PDLIM2	ses_cd	-0.000614558	ns	0.955547	0.999905	Myeloid	Monocytes	Classical monocytes	Mixed
U2AF1L5	ses_cd	0.00470623	ns	0.955729	0.999905	Myeloid	Monocytes	Classical monocytes	Mixed
MRPS22	ses_cd	-0.000638898	ns	0.955729	0.999905	Myeloid	Monocytes	Classical monocytes	Mixed
NCKAP5L	ses_cd	-0.000559745	ns	0.955801	0.999905	Myeloid	Monocytes	Classical monocytes	Mixed
MOB4	ses_cd	-0.000700858	ns	0.955819	0.999905	Myeloid	Monocytes	Classical monocytes	Mixed
TRIM17	ses_cd	0.00213167	ns	0.955838	0.999905	Myeloid	Monocytes	Classical monocytes	Mixed
AC020911.2	ses_cd	0.00155219	ns	0.955876	0.999905	Myeloid	Monocytes	Classical monocytes	Mixed
CYB561	ses_cd	-0.00113798	ns	0.955883	0.999905	Myeloid	Monocytes	Classical monocytes	Mixed
AL158152.2	ses_cd	0.000666737	ns	0.955902	0.999905	Myeloid	Monocytes	Classical monocytes	Mixed
SLC48A1	ses_cd	-0.00214416	ns	0.955937	0.999905	Myeloid	Monocytes	Classical monocytes	Mixed
NOMO2	ses_cd	0.00106467	ns	0.955978	0.999905	Myeloid	Monocytes	Classical monocytes	Mixed
B4GALT4	ses_cd	-0.000705603	ns	0.956004	0.999905	Myeloid	Monocytes	Classical monocytes	Mixed
ECHDC1	ses_cd	-0.000531174	ns	0.956014	0.999905	Myeloid	Monocytes	Classical monocytes	Mixed
RITA1	ses_cd	0.000772338	ns	0.956118	0.999905	Myeloid	Monocytes	Classical monocytes	Mixed
SLC17A5	ses_cd	0.000477041	ns	0.956168	0.999905	Myeloid	Monocytes	Classical monocytes	Mixed
YWHAQ	ses_cd	-0.000628955	ns	0.956198	0.999905	Myeloid	Monocytes	Classical monocytes	Mixed
CCT3	ses_cd	-0.000562905	ns	0.956212	0.999905	Myeloid	Monocytes	Classical monocytes	Mixed
DRG1	ses_cd	0.000410142	ns	0.956241	0.999905	Myeloid	Monocytes	Classical monocytes	Mixed
KIAA0556	ses_cd	-0.000623502	ns	0.956273	0.999905	Myeloid	Monocytes	Classical monocytes	Mixed
ARL13B	ses_cd	0.000570285	ns	0.95648	0.999905	Myeloid	Monocytes	Classical monocytes	Mixed
RTF2	ses_cd	-0.000377118	ns	0.956488	0.999905	Myeloid	Monocytes	Classical monocytes	Mixed
FFAR2	ses_cd	0.00189211	ns	0.956571	0.999905	Myeloid	Monocytes	Classical monocytes	Mixed
ZNF618	ses_cd	0.000953642	ns	0.956743	0.999905	Myeloid	Monocytes	Classical monocytes	Mixed
EIF2D	ses_cd	0.000705019	ns	0.956768	0.999905	Myeloid	Monocytes	Classical monocytes	Mixed
PIAS1	ses_cd	-0.00046172	ns	0.956841	0.999905	Myeloid	Monocytes	Classical monocytes	Mixed
ITPK1-AS1	ses_cd	0.00235569	ns	0.956941	0.999905	Myeloid	Monocytes	Classical monocytes	Mixed
CBWD1	ses_cd	0.00108617	ns	0.956973	0.999905	Myeloid	Monocytes	Classical monocytes	Mixed
RNF43	ses_cd	0.00270011	ns	0.956982	0.999905	Myeloid	Monocytes	Classical monocytes	Mixed
CLCN2	ses_cd	-0.00151828	ns	0.956993	0.999905	Myeloid	Monocytes	Classical monocytes	Mixed
CEBPA-DT	ses_cd	-0.00122859	ns	0.957044	0.999905	Myeloid	Monocytes	Classical monocytes	Mixed
BOLA2-SMG1P6	ses_cd	-0.00135772	ns	0.957093	0.999905	Myeloid	Monocytes	Classical monocytes	Mixed
OTULIN	ses_cd	-0.000520029	ns	0.957104	0.999905	Myeloid	Monocytes	Classical monocytes	Mixed
LRRC29	ses_cd	0.000754673	ns	0.957367	0.999905	Myeloid	Monocytes	Classical monocytes	Mixed
PPIG	ses_cd	0.000335789	ns	0.957381	0.999905	Myeloid	Monocytes	Classical monocytes	Mixed
TMF1	ses_cd	0.000364125	ns	0.957399	0.999905	Myeloid	Monocytes	Classical monocytes	Mixed
AC104532.1	ses_cd	-0.00154395	ns	0.957654	0.999905	Myeloid	Monocytes	Classical monocytes	Mixed
NSUN4	ses_cd	0.000730477	ns	0.957696	0.999905	Myeloid	Monocytes	Classical monocytes	Mixed
CRISPLD2	ses_cd	-0.00106052	ns	0.957757	0.999905	Myeloid	Monocytes	Classical monocytes	Mixed
TRPM6	ses_cd	0.00216216	ns	0.957843	0.999905	Myeloid	Monocytes	Classical monocytes	Mixed
GORASP2	ses_cd	-0.000364351	ns	0.957972	0.999905	Myeloid	Monocytes	Classical monocytes	Mixed
KMT2D	ses_cd	-0.000471787	ns	0.958033	0.999905	Myeloid	Monocytes	Classical monocytes	Mixed
AC090114.2	ses_cd	-0.000933554	ns	0.958085	0.999905	Myeloid	Monocytes	Classical monocytes	Mixed
METTL1	ses_cd	-0.0014336	ns	0.958162	0.999905	Myeloid	Monocytes	Classical monocytes	Mixed
SCARB2	ses_cd	0.000547257	ns	0.958219	0.999905	Myeloid	Monocytes	Classical monocytes	Mixed
ZNF503-AS1	ses_cd	-0.00390859	ns	0.95824	0.999905	Myeloid	Monocytes	Classical monocytes	Mixed
TRIM69	ses_cd	0.0012958	ns	0.95825	0.999905	Myeloid	Monocytes	Classical monocytes	Mixed
SLC37A2	ses_cd	0.000697364	ns	0.958273	0.999905	Myeloid	Monocytes	Classical monocytes	Mixed
SERF2	ses_cd	-0.000769464	ns	0.958348	0.999905	Myeloid	Monocytes	Classical monocytes	Mixed
AC092069.1	ses_cd	-0.00201241	ns	0.958416	0.999905	Myeloid	Monocytes	Classical monocytes	Mixed
VEPH1	ses_cd	0.00217474	ns	0.958465	0.999905	Myeloid	Monocytes	Classical monocytes	Mixed
B3GNTL1	ses_cd	-0.00070571	ns	0.958512	0.999905	Myeloid	Monocytes	Classical monocytes	Mixed
NCAPH2	ses_cd	0.000852721	ns	0.958577	0.999905	Myeloid	Monocytes	Classical monocytes	Mixed
CST3	ses_cd	-0.000731815	ns	0.958583	0.999905	Myeloid	Monocytes	Classical monocytes	Mixed
SORBS2	ses_cd	0.00409259	ns	0.958677	0.999905	Myeloid	Monocytes	Classical monocytes	Mixed
FAM120A	ses_cd	-0.000285546	ns	0.958756	0.999905	Myeloid	Monocytes	Classical monocytes	Mixed
NNMT	ses_cd	0.00319034	ns	0.95877	0.999905	Myeloid	Monocytes	Classical monocytes	Mixed
IKZF5	ses_cd	0.000499076	ns	0.958771	0.999905	Myeloid	Monocytes	Classical monocytes	Mixed
SHPK	ses_cd	0.000983518	ns	0.958835	0.999905	Myeloid	Monocytes	Classical monocytes	Mixed
TWNK	ses_cd	-0.00121566	ns	0.958844	0.999905	Myeloid	Monocytes	Classical monocytes	Mixed
POLR2G	ses_cd	0.000592399	ns	0.958847	0.999905	Myeloid	Monocytes	Classical monocytes	Mixed
AGAP3	ses_cd	0.000593069	ns	0.958874	0.999905	Myeloid	Monocytes	Classical monocytes	Mixed
AP001257.1	ses_cd	0.00116659	ns	0.958908	0.999905	Myeloid	Monocytes	Classical monocytes	Mixed
AC008982.1	ses_cd	-0.00168382	ns	0.958909	0.999905	Myeloid	Monocytes	Classical monocytes	Mixed
CNOT2	ses_cd	0.000382785	ns	0.959045	0.999905	Myeloid	Monocytes	Classical monocytes	Mixed
ARMC9	ses_cd	-0.00143376	ns	0.959077	0.999905	Myeloid	Monocytes	Classical monocytes	Mixed
CHST13	ses_cd	-0.00155841	ns	0.959082	0.999905	Myeloid	Monocytes	Classical monocytes	Mixed
ZDHHC18	ses_cd	-0.000590359	ns	0.959097	0.999905	Myeloid	Monocytes	Classical monocytes	Mixed
MAP7D2	ses_cd	-0.00229247	ns	0.959113	0.999905	Myeloid	Monocytes	Classical monocytes	Mixed
ZNF470	ses_cd	-0.0012675	ns	0.959123	0.999905	Myeloid	Monocytes	Classical monocytes	Mixed
AC066613.2	ses_cd	0.00143027	ns	0.959174	0.999905	Myeloid	Monocytes	Classical monocytes	Mixed
ZC3H12C	ses_cd	-0.00105295	ns	0.959204	0.999905	Myeloid	Monocytes	Classical monocytes	Mixed
AC090907.2	ses_cd	-0.00171168	ns	0.959223	0.999905	Myeloid	Monocytes	Classical monocytes	Mixed
FZD2	ses_cd	0.000847482	ns	0.959262	0.999905	Myeloid	Monocytes	Classical monocytes	Mixed
FMN2	ses_cd	0.00239013	ns	0.959422	0.999905	Myeloid	Monocytes	Classical monocytes	Mixed
RSPH4A	ses_cd	0.00238561	ns	0.959424	0.999905	Myeloid	Monocytes	Classical monocytes	Mixed
YARS	ses_cd	-0.000474674	ns	0.959472	0.999905	Myeloid	Monocytes	Classical monocytes	Mixed
DNAH17	ses_cd	0.00180527	ns	0.959514	0.999905	Myeloid	Monocytes	Classical monocytes	Mixed
UBE3A	ses_cd	0.000313624	ns	0.95961	0.999905	Myeloid	Monocytes	Classical monocytes	Mixed
MX1	ses_cd	-0.00194592	ns	0.959745	0.999905	Myeloid	Monocytes	Classical monocytes	Mixed
MAP7	ses_cd	-0.00154172	ns	0.959765	0.999905	Myeloid	Monocytes	Classical monocytes	Mixed
TOB1	ses_cd	-0.000699379	ns	0.95983	0.999905	Myeloid	Monocytes	Classical monocytes	Mixed
FAF2	ses_cd	0.000431368	ns	0.959842	0.999905	Myeloid	Monocytes	Classical monocytes	Mixed
ARF4	ses_cd	-0.000684499	ns	0.959899	0.999905	Myeloid	Monocytes	Classical monocytes	Mixed
AC007038.1	ses_cd	-0.000619607	ns	0.959918	0.999905	Myeloid	Monocytes	Classical monocytes	Mixed
UBLCP1	ses_cd	0.000444178	ns	0.960015	0.999905	Myeloid	Monocytes	Classical monocytes	Mixed
PIGBOS1	ses_cd	0.000546307	ns	0.960082	0.999905	Myeloid	Monocytes	Classical monocytes	Mixed
LINC01126	ses_cd	-0.00167856	ns	0.960125	0.999905	Myeloid	Monocytes	Classical monocytes	Mixed
AC008429.3	ses_cd	0.00163998	ns	0.960163	0.999905	Myeloid	Monocytes	Classical monocytes	Mixed
MYLK	ses_cd	0.00171726	ns	0.960301	0.999905	Myeloid	Monocytes	Classical monocytes	Mixed
IGIP	ses_cd	0.000787375	ns	0.960311	0.999905	Myeloid	Monocytes	Classical monocytes	Mixed
FPGT	ses_cd	-0.000552809	ns	0.960328	0.999905	Myeloid	Monocytes	Classical monocytes	Mixed
AF129075.2	ses_cd	-0.00256589	ns	0.960537	0.999905	Myeloid	Monocytes	Classical monocytes	Mixed
LAMB1	ses_cd	-0.00240979	ns	0.960704	0.999905	Myeloid	Monocytes	Classical monocytes	Mixed
KLF3	ses_cd	-0.000361764	ns	0.960746	0.999905	Myeloid	Monocytes	Classical monocytes	Mixed
TFCP2	ses_cd	0.000318848	ns	0.960803	0.999905	Myeloid	Monocytes	Classical monocytes	Mixed
MAN1B1	ses_cd	-0.000647581	ns	0.960879	0.999905	Myeloid	Monocytes	Classical monocytes	Mixed
CUEDC1	ses_cd	0.000636959	ns	0.960897	0.999905	Myeloid	Monocytes	Classical monocytes	Mixed
TPRG1L	ses_cd	-0.000567837	ns	0.96102	0.999905	Myeloid	Monocytes	Classical monocytes	Mixed
DIS3L2	ses_cd	-0.000315476	ns	0.961037	0.999905	Myeloid	Monocytes	Classical monocytes	Mixed
FNBP1L	ses_cd	-0.00113892	ns	0.961054	0.999905	Myeloid	Monocytes	Classical monocytes	Mixed
MED22	ses_cd	-0.000772827	ns	0.961061	0.999905	Myeloid	Monocytes	Classical monocytes	Mixed
SF3B1	ses_cd	0.000352792	ns	0.961125	0.999905	Myeloid	Monocytes	Classical monocytes	Mixed
WSB1	ses_cd	0.000629986	ns	0.961173	0.999905	Myeloid	Monocytes	Classical monocytes	Mixed
SCNM1	ses_cd	0.00049023	ns	0.961258	0.999905	Myeloid	Monocytes	Classical monocytes	Mixed
IL32	ses_cd	0.00442443	ns	0.961333	0.999905	Myeloid	Monocytes	Classical monocytes	Mixed
SLC47A1	ses_cd	0.00159342	ns	0.961357	0.999905	Myeloid	Monocytes	Classical monocytes	Mixed
PTPRK	ses_cd	-0.00325291	ns	0.961366	0.999905	Myeloid	Monocytes	Classical monocytes	Mixed
MCCC1	ses_cd	0.000410359	ns	0.961403	0.999905	Myeloid	Monocytes	Classical monocytes	Mixed
NUMBL	ses_cd	0.000973442	ns	0.96141	0.999905	Myeloid	Monocytes	Classical monocytes	Mixed
CBFB	ses_cd	-0.000270971	ns	0.961471	0.999905	Myeloid	Monocytes	Classical monocytes	Mixed
GPR65	ses_cd	0.000612183	ns	0.96151	0.999905	Myeloid	Monocytes	Classical monocytes	Mixed
FAU	ses_cd	-0.000705954	ns	0.96153	0.999905	Myeloid	Monocytes	Classical monocytes	Mixed
PAQR3	ses_cd	-0.000787403	ns	0.961589	0.999905	Myeloid	Monocytes	Classical monocytes	Mixed
LINC01580	ses_cd	-0.00273521	ns	0.961644	0.999905	Myeloid	Monocytes	Classical monocytes	Mixed
MARCH1	ses_cd	-0.000514597	ns	0.961664	0.999905	Myeloid	Monocytes	Classical monocytes	Mixed
POLR1A	ses_cd	0.000625049	ns	0.961668	0.999905	Myeloid	Monocytes	Classical monocytes	Mixed
AC005899.1	ses_cd	-0.00148966	ns	0.961752	0.999905	Myeloid	Monocytes	Classical monocytes	Mixed
ABCA1	ses_cd	-0.00160836	ns	0.961804	0.999905	Myeloid	Monocytes	Classical monocytes	Mixed
FAM89B	ses_cd	-0.00069912	ns	0.961807	0.999905	Myeloid	Monocytes	Classical monocytes	Mixed
CD24	ses_cd	0.00289004	ns	0.961819	0.999905	Myeloid	Monocytes	Classical monocytes	Mixed
SLC26A8	ses_cd	-0.00124862	ns	0.962032	0.999905	Myeloid	Monocytes	Classical monocytes	Mixed
KLF2	ses_cd	0.000939898	ns	0.962034	0.999905	Myeloid	Monocytes	Classical monocytes	Mixed
DGKA	ses_cd	-0.000984632	ns	0.962168	0.999905	Myeloid	Monocytes	Classical monocytes	Mixed
CSTA	ses_cd	-0.000601138	ns	0.962175	0.999905	Myeloid	Monocytes	Classical monocytes	Mixed
MICB	ses_cd	-0.000728827	ns	0.962358	0.999905	Myeloid	Monocytes	Classical monocytes	Mixed
LYRM4	ses_cd	-0.00051177	ns	0.962376	0.999905	Myeloid	Monocytes	Classical monocytes	Mixed
ACBD4	ses_cd	-0.000702042	ns	0.962384	0.999905	Myeloid	Monocytes	Classical monocytes	Mixed
ERMARD	ses_cd	-0.000507789	ns	0.962469	0.999905	Myeloid	Monocytes	Classical monocytes	Mixed
ZNF574	ses_cd	0.000773653	ns	0.962484	0.999905	Myeloid	Monocytes	Classical monocytes	Mixed
GRID2IP	ses_cd	-0.00139727	ns	0.962512	0.999905	Myeloid	Monocytes	Classical monocytes	Mixed
SPACA9	ses_cd	0.00109793	ns	0.962612	0.999905	Myeloid	Monocytes	Classical monocytes	Mixed
MRPL33	ses_cd	-0.00052885	ns	0.962612	0.999905	Myeloid	Monocytes	Classical monocytes	Mixed
SUGP1	ses_cd	-0.000335737	ns	0.96263	0.999905	Myeloid	Monocytes	Classical monocytes	Mixed
KANK1	ses_cd	0.0031776	ns	0.962637	0.999905	Myeloid	Monocytes	Classical monocytes	Mixed
SULT1A4	ses_cd	0.0027303	ns	0.962647	0.999905	Myeloid	Monocytes	Classical monocytes	Mixed
AC019117.1	ses_cd	-0.00230659	ns	0.962959	0.999905	Myeloid	Monocytes	Classical monocytes	Mixed
MTREX	ses_cd	0.000336431	ns	0.963026	0.999905	Myeloid	Monocytes	Classical monocytes	Mixed
AL132780.1	ses_cd	0.00146542	ns	0.963071	0.999905	Myeloid	Monocytes	Classical monocytes	Mixed
GPT2	ses_cd	0.00082746	ns	0.963082	0.999905	Myeloid	Monocytes	Classical monocytes	Mixed
AC087501.1	ses_cd	0.00126498	ns	0.963154	0.999905	Myeloid	Monocytes	Classical monocytes	Mixed
TRIM41	ses_cd	0.000542726	ns	0.963233	0.999905	Myeloid	Monocytes	Classical monocytes	Mixed
OARD1	ses_cd	-0.000503658	ns	0.963245	0.999905	Myeloid	Monocytes	Classical monocytes	Mixed
ARG2	ses_cd	-0.00105483	ns	0.963282	0.999905	Myeloid	Monocytes	Classical monocytes	Mixed
PQLC2	ses_cd	-0.000584031	ns	0.963323	0.999905	Myeloid	Monocytes	Classical monocytes	Mixed
IL34	ses_cd	0.00190721	ns	0.963438	0.999905	Myeloid	Monocytes	Classical monocytes	Mixed
DUSP7	ses_cd	0.000670338	ns	0.963531	0.999905	Myeloid	Monocytes	Classical monocytes	Mixed
TCEA1	ses_cd	0.000336464	ns	0.963558	0.999905	Myeloid	Monocytes	Classical monocytes	Mixed
AP002812.2	ses_cd	0.000825834	ns	0.963578	0.999905	Myeloid	Monocytes	Classical monocytes	Mixed
SLC5A4	ses_cd	0.0022356	ns	0.963612	0.999905	Myeloid	Monocytes	Classical monocytes	Mixed
PARP2	ses_cd	0.000918335	ns	0.963674	0.999905	Myeloid	Monocytes	Classical monocytes	Mixed
PRDM2	ses_cd	-0.000300153	ns	0.963699	0.999905	Myeloid	Monocytes	Classical monocytes	Mixed
CXorf56	ses_cd	0.000528782	ns	0.963836	0.999905	Myeloid	Monocytes	Classical monocytes	Mixed
AC027682.6	ses_cd	0.00116394	ns	0.96392	0.999905	Myeloid	Monocytes	Classical monocytes	Mixed
AC008764.6	ses_cd	0.00194779	ns	0.96392	0.999905	Myeloid	Monocytes	Classical monocytes	Mixed
BEX3	ses_cd	-0.00416292	ns	0.963959	0.999905	Myeloid	Monocytes	Classical monocytes	Mixed
MAU2	ses_cd	-0.00034542	ns	0.964087	0.999905	Myeloid	Monocytes	Classical monocytes	Mixed
LINC01664	ses_cd	0.00127046	ns	0.964104	0.999905	Myeloid	Monocytes	Classical monocytes	Mixed
PHPT1	ses_cd	0.000562081	ns	0.964279	0.999905	Myeloid	Monocytes	Classical monocytes	Mixed
MPV17	ses_cd	0.000443991	ns	0.96433	0.999905	Myeloid	Monocytes	Classical monocytes	Mixed
BLM	ses_cd	-0.000901939	ns	0.964339	0.999905	Myeloid	Monocytes	Classical monocytes	Mixed
AC106707.1	ses_cd	-0.00114964	ns	0.96436	0.999905	Myeloid	Monocytes	Classical monocytes	Mixed
CFLAR	ses_cd	-0.000435466	ns	0.964378	0.999905	Myeloid	Monocytes	Classical monocytes	Mixed
AC090971.2	ses_cd	-0.000905057	ns	0.964382	0.999905	Myeloid	Monocytes	Classical monocytes	Mixed
KIAA1191	ses_cd	-0.000471331	ns	0.964424	0.999905	Myeloid	Monocytes	Classical monocytes	Mixed
SPON2	ses_cd	0.00350061	ns	0.964429	0.999905	Myeloid	Monocytes	Classical monocytes	Mixed
SERINC3	ses_cd	0.000282817	ns	0.964486	0.999905	Myeloid	Monocytes	Classical monocytes	Mixed
PISD	ses_cd	-0.000305961	ns	0.964571	0.999905	Myeloid	Monocytes	Classical monocytes	Mixed
CCNB3	ses_cd	0.00182603	ns	0.964606	0.999905	Myeloid	Monocytes	Classical monocytes	Mixed
GRWD1	ses_cd	0.000685945	ns	0.964645	0.999905	Myeloid	Monocytes	Classical monocytes	Mixed
IGHM	ses_cd	-0.00407456	ns	0.964738	0.999905	Myeloid	Monocytes	Classical monocytes	Mixed
WWP2	ses_cd	0.000287037	ns	0.964744	0.999905	Myeloid	Monocytes	Classical monocytes	Mixed
LINC00513	ses_cd	-0.00107915	ns	0.964843	0.999905	Myeloid	Monocytes	Classical monocytes	Mixed
ADIPOR1	ses_cd	0.000506458	ns	0.964848	0.999905	Myeloid	Monocytes	Classical monocytes	Mixed
GOLGA6L4	ses_cd	0.00191883	ns	0.964903	0.999905	Myeloid	Monocytes	Classical monocytes	Mixed
LSM1	ses_cd	0.000493717	ns	0.964991	0.999905	Myeloid	Monocytes	Classical monocytes	Mixed
AC104041.1	ses_cd	0.00250429	ns	0.965278	0.999905	Myeloid	Monocytes	Classical monocytes	Mixed
AP3B2	ses_cd	-0.00192877	ns	0.965318	0.999905	Myeloid	Monocytes	Classical monocytes	Mixed
PI4K2B	ses_cd	-0.000721361	ns	0.965498	0.999905	Myeloid	Monocytes	Classical monocytes	Mixed
NT5C	ses_cd	-0.000622045	ns	0.965509	0.999905	Myeloid	Monocytes	Classical monocytes	Mixed
KIAA1211L	ses_cd	0.00188297	ns	0.965511	0.999905	Myeloid	Monocytes	Classical monocytes	Mixed
FYTTD1	ses_cd	0.000327594	ns	0.965537	0.999905	Myeloid	Monocytes	Classical monocytes	Mixed
BLOC1S2	ses_cd	0.000403467	ns	0.965661	0.999905	Myeloid	Monocytes	Classical monocytes	Mixed
ATP2A2	ses_cd	-0.000353538	ns	0.965774	0.999905	Myeloid	Monocytes	Classical monocytes	Mixed
PLEKHF2	ses_cd	-0.000391884	ns	0.965816	0.999905	Myeloid	Monocytes	Classical monocytes	Mixed
OSBPL3	ses_cd	0.000606086	ns	0.965888	0.999905	Myeloid	Monocytes	Classical monocytes	Mixed
AC016493.1	ses_cd	0.00183742	ns	0.965896	0.999905	Myeloid	Monocytes	Classical monocytes	Mixed
TP53INP1	ses_cd	-0.000557664	ns	0.965957	0.999905	Myeloid	Monocytes	Classical monocytes	Mixed
RRAGC	ses_cd	-0.000322006	ns	0.965977	0.999905	Myeloid	Monocytes	Classical monocytes	Mixed
NR4A2	ses_cd	0.00135308	ns	0.965992	0.999905	Myeloid	Monocytes	Classical monocytes	Mixed
YBX3	ses_cd	-0.000440466	ns	0.966126	0.999905	Myeloid	Monocytes	Classical monocytes	Mixed
AC022893.1	ses_cd	-0.00075899	ns	0.966147	0.999905	Myeloid	Monocytes	Classical monocytes	Mixed
AC022762.2	ses_cd	0.00131976	ns	0.966166	0.999905	Myeloid	Monocytes	Classical monocytes	Mixed
DOPEY2	ses_cd	0.000443063	ns	0.966197	0.999905	Myeloid	Monocytes	Classical monocytes	Mixed
AL162417.1	ses_cd	-0.000820748	ns	0.966262	0.999905	Myeloid	Monocytes	Classical monocytes	Mixed
AL031670.1	ses_cd	0.00177426	ns	0.966528	0.999905	Myeloid	Monocytes	Classical monocytes	Mixed
KCTD9	ses_cd	0.000428542	ns	0.966529	0.999905	Myeloid	Monocytes	Classical monocytes	Mixed
ANXA2R	ses_cd	0.00152337	ns	0.966531	0.999905	Myeloid	Monocytes	Classical monocytes	Mixed
SOX6	ses_cd	0.00238101	ns	0.966558	0.999905	Myeloid	Monocytes	Classical monocytes	Mixed
AL136040.1	ses_cd	-0.00164409	ns	0.96657	0.999905	Myeloid	Monocytes	Classical monocytes	Mixed
ITK	ses_cd	0.0024255	ns	0.966649	0.999905	Myeloid	Monocytes	Classical monocytes	Mixed
THOC2	ses_cd	0.000234997	ns	0.966663	0.999905	Myeloid	Monocytes	Classical monocytes	Mixed
MILR1	ses_cd	-0.000550824	ns	0.966712	0.999905	Myeloid	Monocytes	Classical monocytes	Mixed
WDR33	ses_cd	-0.00023919	ns	0.966721	0.999905	Myeloid	Monocytes	Classical monocytes	Mixed
LMO7-AS1	ses_cd	-0.00131941	ns	0.966734	0.999905	Myeloid	Monocytes	Classical monocytes	Mixed
AC093788.1	ses_cd	-0.00137732	ns	0.966787	0.999905	Myeloid	Monocytes	Classical monocytes	Mixed
FRY-AS1	ses_cd	0.000996497	ns	0.966844	0.999905	Myeloid	Monocytes	Classical monocytes	Mixed
ATP5MGL	ses_cd	0.00122665	ns	0.96687	0.999905	Myeloid	Monocytes	Classical monocytes	Mixed
CNTNAP1	ses_cd	-0.00130909	ns	0.96695	0.999905	Myeloid	Monocytes	Classical monocytes	Mixed
ZNF117	ses_cd	-0.000750588	ns	0.967013	0.999905	Myeloid	Monocytes	Classical monocytes	Mixed
CNPY3	ses_cd	-0.000362143	ns	0.967071	0.999905	Myeloid	Monocytes	Classical monocytes	Mixed
ZNF66	ses_cd	-0.000893439	ns	0.967187	0.999905	Myeloid	Monocytes	Classical monocytes	Mixed
ETS2	ses_cd	0.000574023	ns	0.967234	0.999905	Myeloid	Monocytes	Classical monocytes	Mixed
SRBD1	ses_cd	-0.000426621	ns	0.967327	0.999905	Myeloid	Monocytes	Classical monocytes	Mixed
EMP3	ses_cd	0.000495373	ns	0.967531	0.999905	Myeloid	Monocytes	Classical monocytes	Mixed
NFATC2IP	ses_cd	-0.000338973	ns	0.967541	0.999905	Myeloid	Monocytes	Classical monocytes	Mixed
FAM104B	ses_cd	-0.000647693	ns	0.96757	0.999905	Myeloid	Monocytes	Classical monocytes	Mixed
AC044849.1	ses_cd	0.00147975	ns	0.967632	0.999905	Myeloid	Monocytes	Classical monocytes	Mixed
SFXN1	ses_cd	-0.000769222	ns	0.967641	0.999905	Myeloid	Monocytes	Classical monocytes	Mixed
ZSWIM8	ses_cd	-0.000351419	ns	0.967653	0.999905	Myeloid	Monocytes	Classical monocytes	Mixed
RNF139	ses_cd	-0.000474647	ns	0.967656	0.999905	Myeloid	Monocytes	Classical monocytes	Mixed
ESRRA	ses_cd	0.000386704	ns	0.967656	0.999905	Myeloid	Monocytes	Classical monocytes	Mixed
LINC01355	ses_cd	0.00128135	ns	0.967685	0.999905	Myeloid	Monocytes	Classical monocytes	Mixed
PANO1	ses_cd	0.00191676	ns	0.967732	0.999905	Myeloid	Monocytes	Classical monocytes	Mixed
FAM13A	ses_cd	-0.000554469	ns	0.967755	0.999905	Myeloid	Monocytes	Classical monocytes	Mixed
VPS45	ses_cd	0.000319949	ns	0.967858	0.999905	Myeloid	Monocytes	Classical monocytes	Mixed
SP2	ses_cd	0.000406087	ns	0.968111	0.999905	Myeloid	Monocytes	Classical monocytes	Mixed
PBLD	ses_cd	0.000661208	ns	0.968167	0.999905	Myeloid	Monocytes	Classical monocytes	Mixed
AC015853.3	ses_cd	0.000915104	ns	0.96841	0.999905	Myeloid	Monocytes	Classical monocytes	Mixed
ARID2	ses_cd	0.000257721	ns	0.968505	0.999905	Myeloid	Monocytes	Classical monocytes	Mixed
SLC31A1	ses_cd	0.000415156	ns	0.968545	0.999905	Myeloid	Monocytes	Classical monocytes	Mixed
ARL15	ses_cd	-0.000311226	ns	0.968555	0.999905	Myeloid	Monocytes	Classical monocytes	Mixed
DYM	ses_cd	-0.000241447	ns	0.968579	0.999905	Myeloid	Monocytes	Classical monocytes	Mixed
EXTL3	ses_cd	0.00037652	ns	0.968622	0.999905	Myeloid	Monocytes	Classical monocytes	Mixed
TUBGCP4	ses_cd	-0.000495283	ns	0.968695	0.999905	Myeloid	Monocytes	Classical monocytes	Mixed
PCIF1	ses_cd	0.000430169	ns	0.968717	0.999905	Myeloid	Monocytes	Classical monocytes	Mixed
NOC2L	ses_cd	-0.000451931	ns	0.968774	0.999905	Myeloid	Monocytes	Classical monocytes	Mixed
KCTD10	ses_cd	-0.000424255	ns	0.968781	0.999905	Myeloid	Monocytes	Classical monocytes	Mixed
NME7	ses_cd	-0.000598579	ns	0.968935	0.999905	Myeloid	Monocytes	Classical monocytes	Mixed
AC084018.2	ses_cd	0.0013367	ns	0.968966	0.999905	Myeloid	Monocytes	Classical monocytes	Mixed
ZNF555	ses_cd	0.000675456	ns	0.969085	0.999905	Myeloid	Monocytes	Classical monocytes	Mixed
PRR13	ses_cd	-0.000394997	ns	0.969116	0.999905	Myeloid	Monocytes	Classical monocytes	Mixed
NELFB	ses_cd	0.000341138	ns	0.969135	0.999905	Myeloid	Monocytes	Classical monocytes	Mixed
SHISA5	ses_cd	-0.000517263	ns	0.969145	0.999905	Myeloid	Monocytes	Classical monocytes	Mixed
LINC01521	ses_cd	0.00127588	ns	0.969183	0.999905	Myeloid	Monocytes	Classical monocytes	Mixed
CREB5	ses_cd	0.00068967	ns	0.969404	0.999905	Myeloid	Monocytes	Classical monocytes	Mixed
MAP3K14-AS1	ses_cd	0.000819291	ns	0.969435	0.999905	Myeloid	Monocytes	Classical monocytes	Mixed
AC007192.2	ses_cd	0.00146493	ns	0.969439	0.999905	Myeloid	Monocytes	Classical monocytes	Mixed
AC073320.1	ses_cd	-0.000785172	ns	0.969482	0.999905	Myeloid	Monocytes	Classical monocytes	Mixed
EYS	ses_cd	-0.00140236	ns	0.96949	0.999905	Myeloid	Monocytes	Classical monocytes	Mixed
STAM2	ses_cd	0.000252882	ns	0.969677	0.999905	Myeloid	Monocytes	Classical monocytes	Mixed
ZNF496	ses_cd	-0.0008603	ns	0.969721	0.999905	Myeloid	Monocytes	Classical monocytes	Mixed
P2RY13	ses_cd	-0.000399723	ns	0.969771	0.999905	Myeloid	Monocytes	Classical monocytes	Mixed
C4orf33	ses_cd	0.000545121	ns	0.969796	0.999905	Myeloid	Monocytes	Classical monocytes	Mixed
PSMD14	ses_cd	-0.000409218	ns	0.969923	0.999905	Myeloid	Monocytes	Classical monocytes	Mixed
ARF1	ses_cd	-0.000359112	ns	0.969979	0.999905	Myeloid	Monocytes	Classical monocytes	Mixed
CNOT4	ses_cd	0.000227859	ns	0.970003	0.999905	Myeloid	Monocytes	Classical monocytes	Mixed
ORAI2	ses_cd	0.000522326	ns	0.970218	0.999905	Myeloid	Monocytes	Classical monocytes	Mixed
CRAT	ses_cd	0.000565266	ns	0.970269	0.999905	Myeloid	Monocytes	Classical monocytes	Mixed
VPS9D1-AS1	ses_cd	-0.00160751	ns	0.970271	0.999905	Myeloid	Monocytes	Classical monocytes	Mixed
RNF2	ses_cd	-0.000289718	ns	0.97028	0.999905	Myeloid	Monocytes	Classical monocytes	Mixed
TMEM182	ses_cd	-0.00101935	ns	0.970388	0.999905	Myeloid	Monocytes	Classical monocytes	Mixed
AC004846.1	ses_cd	-0.00109439	ns	0.970394	0.999905	Myeloid	Monocytes	Classical monocytes	Mixed
WFDC3	ses_cd	0.0011392	ns	0.970434	0.999905	Myeloid	Monocytes	Classical monocytes	Mixed
C11orf68	ses_cd	-0.000486324	ns	0.970435	0.999905	Myeloid	Monocytes	Classical monocytes	Mixed
UPP2	ses_cd	-0.00157759	ns	0.970441	0.999905	Myeloid	Monocytes	Classical monocytes	Mixed
SMC4	ses_cd	0.000385436	ns	0.970506	0.999905	Myeloid	Monocytes	Classical monocytes	Mixed
AP003068.2	ses_cd	-0.000835023	ns	0.970583	0.999905	Myeloid	Monocytes	Classical monocytes	Mixed
NADK2	ses_cd	-0.000481584	ns	0.970646	0.999905	Myeloid	Monocytes	Classical monocytes	Mixed
AC010323.1	ses_cd	0.00176283	ns	0.970685	0.999905	Myeloid	Monocytes	Classical monocytes	Mixed
CARD9	ses_cd	0.000408642	ns	0.970764	0.999905	Myeloid	Monocytes	Classical monocytes	Mixed
HMBS	ses_cd	-0.00060805	ns	0.970922	0.999905	Myeloid	Monocytes	Classical monocytes	Mixed
CERS3	ses_cd	-0.00188476	ns	0.970972	0.999905	Myeloid	Monocytes	Classical monocytes	Mixed
AC091132.2	ses_cd	0.00104872	ns	0.970985	0.999905	Myeloid	Monocytes	Classical monocytes	Mixed
LCA5	ses_cd	0.0017798	ns	0.971003	0.999905	Myeloid	Monocytes	Classical monocytes	Mixed
SPTLC1	ses_cd	-0.000226819	ns	0.971036	0.999905	Myeloid	Monocytes	Classical monocytes	Mixed
MYO1E	ses_cd	0.00081821	ns	0.971064	0.999905	Myeloid	Monocytes	Classical monocytes	Mixed
PABPC1L	ses_cd	-0.000588018	ns	0.971178	0.999905	Myeloid	Monocytes	Classical monocytes	Mixed
AL158832.1	ses_cd	0.00118536	ns	0.971227	0.999905	Myeloid	Monocytes	Classical monocytes	Mixed
KRT18	ses_cd	0.00247332	ns	0.971356	0.999905	Myeloid	Monocytes	Classical monocytes	Mixed
AP000845.1	ses_cd	0.00138067	ns	0.971385	0.999905	Myeloid	Monocytes	Classical monocytes	Mixed
AAR2	ses_cd	0.000829822	ns	0.971494	0.999905	Myeloid	Monocytes	Classical monocytes	Mixed
SLC4A2	ses_cd	-0.000425042	ns	0.971505	0.999905	Myeloid	Monocytes	Classical monocytes	Mixed
RPS19BP1	ses_cd	0.000457963	ns	0.971544	0.999905	Myeloid	Monocytes	Classical monocytes	Mixed
SHROOM4	ses_cd	-0.00184512	ns	0.971565	0.999905	Myeloid	Monocytes	Classical monocytes	Mixed
TMBIM1	ses_cd	-0.000369885	ns	0.971616	0.999905	Myeloid	Monocytes	Classical monocytes	Mixed
AGBL4	ses_cd	-0.00125114	ns	0.97169	0.999905	Myeloid	Monocytes	Classical monocytes	Mixed
PSMC5	ses_cd	0.000405772	ns	0.971699	0.999905	Myeloid	Monocytes	Classical monocytes	Mixed
IRF4	ses_cd	-0.00105309	ns	0.971759	0.999905	Myeloid	Monocytes	Classical monocytes	Mixed
TMEM205	ses_cd	0.000419537	ns	0.971798	0.999905	Myeloid	Monocytes	Classical monocytes	Mixed
KLHL5	ses_cd	0.000397081	ns	0.971844	0.999905	Myeloid	Monocytes	Classical monocytes	Mixed
AF117829.1	ses_cd	0.000553129	ns	0.971852	0.999905	Myeloid	Monocytes	Classical monocytes	Mixed
SORCS2	ses_cd	0.00110421	ns	0.972169	0.999905	Myeloid	Monocytes	Classical monocytes	Mixed
TEX9	ses_cd	0.00175716	ns	0.972221	0.999905	Myeloid	Monocytes	Classical monocytes	Mixed
RFC3	ses_cd	0.000579066	ns	0.972245	0.999905	Myeloid	Monocytes	Classical monocytes	Mixed
RFPL1S	ses_cd	-0.000699108	ns	0.972297	0.999905	Myeloid	Monocytes	Classical monocytes	Mixed
TGFBR1	ses_cd	0.00030263	ns	0.972332	0.999905	Myeloid	Monocytes	Classical monocytes	Mixed
AC009812.1	ses_cd	0.000979213	ns	0.972335	0.999905	Myeloid	Monocytes	Classical monocytes	Mixed
SHC1	ses_cd	-0.000355697	ns	0.972458	0.999905	Myeloid	Monocytes	Classical monocytes	Mixed
LAPTM4A	ses_cd	-0.000396321	ns	0.97247	0.999905	Myeloid	Monocytes	Classical monocytes	Mixed
ABCB9	ses_cd	-0.000739328	ns	0.972568	0.999905	Myeloid	Monocytes	Classical monocytes	Mixed
FBXW4	ses_cd	-0.000290733	ns	0.972582	0.999905	Myeloid	Monocytes	Classical monocytes	Mixed
KIAA1217	ses_cd	-0.0019875	ns	0.97259	0.999905	Myeloid	Monocytes	Classical monocytes	Mixed
AC022007.1	ses_cd	-0.00152589	ns	0.972704	0.999905	Myeloid	Monocytes	Classical monocytes	Mixed
CD58	ses_cd	-0.000332138	ns	0.972709	0.999905	Myeloid	Monocytes	Classical monocytes	Mixed
PXDC1	ses_cd	-0.00110596	ns	0.97275	0.999905	Myeloid	Monocytes	Classical monocytes	Mixed
CENPX	ses_cd	-0.000493293	ns	0.973041	0.999905	Myeloid	Monocytes	Classical monocytes	Mixed
HACD3	ses_cd	-0.000521836	ns	0.97308	0.999905	Myeloid	Monocytes	Classical monocytes	Mixed
HAX1	ses_cd	0.000492727	ns	0.973124	0.999905	Myeloid	Monocytes	Classical monocytes	Mixed
BRWD3	ses_cd	0.00022092	ns	0.973125	0.999905	Myeloid	Monocytes	Classical monocytes	Mixed
RAD18	ses_cd	-0.000466417	ns	0.973195	0.999905	Myeloid	Monocytes	Classical monocytes	Mixed
AGAP1	ses_cd	0.00269148	ns	0.973297	0.999905	Myeloid	Monocytes	Classical monocytes	Mixed
TXLNA	ses_cd	-0.000285624	ns	0.973332	0.999905	Myeloid	Monocytes	Classical monocytes	Mixed
RBM27	ses_cd	0.000325064	ns	0.973333	0.999905	Myeloid	Monocytes	Classical monocytes	Mixed
WDFY1	ses_cd	-0.000419951	ns	0.973338	0.999905	Myeloid	Monocytes	Classical monocytes	Mixed
CELA1	ses_cd	-0.00235966	ns	0.973384	0.999905	Myeloid	Monocytes	Classical monocytes	Mixed
DGAT2	ses_cd	0.000571864	ns	0.973392	0.999905	Myeloid	Monocytes	Classical monocytes	Mixed
FBXO46	ses_cd	0.00028198	ns	0.973399	0.999905	Myeloid	Monocytes	Classical monocytes	Mixed
MRPS34	ses_cd	-0.000393458	ns	0.973429	0.999905	Myeloid	Monocytes	Classical monocytes	Mixed
SEH1L	ses_cd	0.000427477	ns	0.973468	0.999905	Myeloid	Monocytes	Classical monocytes	Mixed
NAA35	ses_cd	-0.000274449	ns	0.973582	0.999905	Myeloid	Monocytes	Classical monocytes	Mixed
AL355388.2	ses_cd	-0.00142914	ns	0.973585	0.999905	Myeloid	Monocytes	Classical monocytes	Mixed
SENCR	ses_cd	0.000556278	ns	0.973586	0.999905	Myeloid	Monocytes	Classical monocytes	Mixed
TLNRD1	ses_cd	0.000357904	ns	0.973605	0.999905	Myeloid	Monocytes	Classical monocytes	Mixed
CLCN1	ses_cd	-0.00208714	ns	0.973623	0.999905	Myeloid	Monocytes	Classical monocytes	Mixed
ILDR1	ses_cd	-0.00104746	ns	0.973661	0.999905	Myeloid	Monocytes	Classical monocytes	Mixed
TTC39B	ses_cd	-0.00106393	ns	0.973664	0.999905	Myeloid	Monocytes	Classical monocytes	Mixed
SELENOI	ses_cd	0.00036576	ns	0.973769	0.999905	Myeloid	Monocytes	Classical monocytes	Mixed
DPH2	ses_cd	-0.0005764	ns	0.973828	0.999905	Myeloid	Monocytes	Classical monocytes	Mixed
C11orf95	ses_cd	0.000785186	ns	0.973882	0.999905	Myeloid	Monocytes	Classical monocytes	Mixed
CRK	ses_cd	-0.000249537	ns	0.973905	0.999905	Myeloid	Monocytes	Classical monocytes	Mixed
RAB26	ses_cd	0.00125522	ns	0.974004	0.999905	Myeloid	Monocytes	Classical monocytes	Mixed
CXCL9	ses_cd	-0.00374518	ns	0.974098	0.999905	Myeloid	Monocytes	Classical monocytes	Mixed
DHX16	ses_cd	0.000431013	ns	0.974132	0.999905	Myeloid	Monocytes	Classical monocytes	Mixed
SLIRP	ses_cd	-0.000335403	ns	0.974132	0.999905	Myeloid	Monocytes	Classical monocytes	Mixed
YBX1	ses_cd	-0.000312161	ns	0.974169	0.999905	Myeloid	Monocytes	Classical monocytes	Mixed
IQCN	ses_cd	-0.000932866	ns	0.974253	0.999905	Myeloid	Monocytes	Classical monocytes	Mixed
HDAC7	ses_cd	-0.000439595	ns	0.974339	0.999905	Myeloid	Monocytes	Classical monocytes	Mixed
NEDD8	ses_cd	-0.000366661	ns	0.974339	0.999905	Myeloid	Monocytes	Classical monocytes	Mixed
ZDHHC1	ses_cd	0.000748573	ns	0.974356	0.999905	Myeloid	Monocytes	Classical monocytes	Mixed
TXN	ses_cd	-0.000514153	ns	0.974583	0.999905	Myeloid	Monocytes	Classical monocytes	Mixed
DHCR7	ses_cd	-0.00159164	ns	0.974595	0.999905	Myeloid	Monocytes	Classical monocytes	Mixed
ZC3H10	ses_cd	0.000376347	ns	0.974702	0.999905	Myeloid	Monocytes	Classical monocytes	Mixed
BISPR	ses_cd	-0.000510158	ns	0.974721	0.999905	Myeloid	Monocytes	Classical monocytes	Mixed
AC005037.1	ses_cd	0.000480063	ns	0.974733	0.999905	Myeloid	Monocytes	Classical monocytes	Mixed
POLR2J	ses_cd	0.000342348	ns	0.974765	0.999905	Myeloid	Monocytes	Classical monocytes	Mixed
LTBP2	ses_cd	0.00110528	ns	0.974815	0.999905	Myeloid	Monocytes	Classical monocytes	Mixed
ZNF415	ses_cd	-0.00186389	ns	0.97499	0.999905	Myeloid	Monocytes	Classical monocytes	Mixed
NSUN2	ses_cd	0.000311613	ns	0.975049	0.999905	Myeloid	Monocytes	Classical monocytes	Mixed
FHIT	ses_cd	-0.000344457	ns	0.975066	0.999905	Myeloid	Monocytes	Classical monocytes	Mixed
JCHAIN	ses_cd	0.00266985	ns	0.975093	0.999905	Myeloid	Monocytes	Classical monocytes	Mixed
MAST3	ses_cd	0.000265328	ns	0.975213	0.999905	Myeloid	Monocytes	Classical monocytes	Mixed
PDE7A	ses_cd	-0.000347289	ns	0.975221	0.999905	Myeloid	Monocytes	Classical monocytes	Mixed
AP001363.2	ses_cd	-0.000960998	ns	0.975306	0.999905	Myeloid	Monocytes	Classical monocytes	Mixed
AL928654.1	ses_cd	0.000962851	ns	0.975357	0.999905	Myeloid	Monocytes	Classical monocytes	Mixed
KCTD21-AS1	ses_cd	-0.00131061	ns	0.975412	0.999905	Myeloid	Monocytes	Classical monocytes	Mixed
CHSY1	ses_cd	0.000307465	ns	0.975445	0.999905	Myeloid	Monocytes	Classical monocytes	Mixed
AC092567.1	ses_cd	0.00120447	ns	0.975514	0.999905	Myeloid	Monocytes	Classical monocytes	Mixed
TMED7	ses_cd	-0.000266854	ns	0.975534	0.999905	Myeloid	Monocytes	Classical monocytes	Mixed
AP000919.2	ses_cd	-0.000870923	ns	0.975555	0.999905	Myeloid	Monocytes	Classical monocytes	Mixed
YWHAZ	ses_cd	-0.000355227	ns	0.975588	0.999905	Myeloid	Monocytes	Classical monocytes	Mixed
IQCH	ses_cd	0.00140071	ns	0.975778	0.999905	Myeloid	Monocytes	Classical monocytes	Mixed
ZNF565	ses_cd	-0.000429676	ns	0.975837	0.999905	Myeloid	Monocytes	Classical monocytes	Mixed
CDK19	ses_cd	-0.00020275	ns	0.97585	0.999905	Myeloid	Monocytes	Classical monocytes	Mixed
TANC1	ses_cd	-0.00234562	ns	0.975857	0.999905	Myeloid	Monocytes	Classical monocytes	Mixed
PGAP3	ses_cd	-0.000476928	ns	0.975894	0.999905	Myeloid	Monocytes	Classical monocytes	Mixed
NDUFA6	ses_cd	-0.000459109	ns	0.976015	0.999905	Myeloid	Monocytes	Classical monocytes	Mixed
LINC01970	ses_cd	-0.000990419	ns	0.976027	0.999905	Myeloid	Monocytes	Classical monocytes	Mixed
NCLN	ses_cd	-0.000343436	ns	0.976136	0.999905	Myeloid	Monocytes	Classical monocytes	Mixed
CEMIP	ses_cd	0.000924118	ns	0.976137	0.999905	Myeloid	Monocytes	Classical monocytes	Mixed
UQCC2	ses_cd	0.000429877	ns	0.976178	0.999905	Myeloid	Monocytes	Classical monocytes	Mixed
FRYL	ses_cd	0.000173693	ns	0.976222	0.999905	Myeloid	Monocytes	Classical monocytes	Mixed
ITGB7	ses_cd	0.000827349	ns	0.976261	0.999905	Myeloid	Monocytes	Classical monocytes	Mixed
THAP4	ses_cd	-0.000292711	ns	0.976306	0.999905	Myeloid	Monocytes	Classical monocytes	Mixed
DPEP3	ses_cd	0.000976889	ns	0.976392	0.999905	Myeloid	Monocytes	Classical monocytes	Mixed
MYDGF	ses_cd	-0.000402499	ns	0.9764	0.999905	Myeloid	Monocytes	Classical monocytes	Mixed
SMIM22	ses_cd	-0.00186852	ns	0.976431	0.999905	Myeloid	Monocytes	Classical monocytes	Mixed
AC007292.3	ses_cd	-0.000714357	ns	0.976466	0.999905	Myeloid	Monocytes	Classical monocytes	Mixed
LGALS3	ses_cd	0.000466477	ns	0.976524	0.999905	Myeloid	Monocytes	Classical monocytes	Mixed
AC133065.1	ses_cd	0.00131923	ns	0.976539	0.999905	Myeloid	Monocytes	Classical monocytes	Mixed
AL157938.2	ses_cd	0.000706075	ns	0.976546	0.999905	Myeloid	Monocytes	Classical monocytes	Mixed
AC002116.2	ses_cd	-0.000682136	ns	0.976566	0.999905	Myeloid	Monocytes	Classical monocytes	Mixed
AC005695.2	ses_cd	0.000755868	ns	0.976602	0.999905	Myeloid	Monocytes	Classical monocytes	Mixed
ITPRIP	ses_cd	0.000398907	ns	0.976608	0.999905	Myeloid	Monocytes	Classical monocytes	Mixed
PDK3	ses_cd	-0.000262658	ns	0.976636	0.999905	Myeloid	Monocytes	Classical monocytes	Mixed
UBA52	ses_cd	-0.000387528	ns	0.976713	0.999905	Myeloid	Monocytes	Classical monocytes	Mixed
ZNF775	ses_cd	-0.000628555	ns	0.976796	0.999905	Myeloid	Monocytes	Classical monocytes	Mixed
SPG7	ses_cd	-0.000284714	ns	0.976828	0.999905	Myeloid	Monocytes	Classical monocytes	Mixed
AC007846.2	ses_cd	0.00160671	ns	0.97694	0.999905	Myeloid	Monocytes	Classical monocytes	Mixed
FIS1	ses_cd	0.000358423	ns	0.976983	0.999905	Myeloid	Monocytes	Classical monocytes	Mixed
RUBCN	ses_cd	-0.000278864	ns	0.977048	0.999905	Myeloid	Monocytes	Classical monocytes	Mixed
B4GALT5	ses_cd	-0.000376001	ns	0.977049	0.999905	Myeloid	Monocytes	Classical monocytes	Mixed
LINC02158	ses_cd	0.000586508	ns	0.977051	0.999905	Myeloid	Monocytes	Classical monocytes	Mixed
TEPSIN	ses_cd	-0.000390504	ns	0.977073	0.999905	Myeloid	Monocytes	Classical monocytes	Mixed
LGALS12	ses_cd	0.000998138	ns	0.977079	0.999905	Myeloid	Monocytes	Classical monocytes	Mixed
HINFP	ses_cd	0.000358443	ns	0.977279	0.999905	Myeloid	Monocytes	Classical monocytes	Mixed
MTRF1L	ses_cd	0.000306623	ns	0.97737	0.999905	Myeloid	Monocytes	Classical monocytes	Mixed
NRDC	ses_cd	0.000172809	ns	0.977396	0.999905	Myeloid	Monocytes	Classical monocytes	Mixed
INTS5	ses_cd	0.000426207	ns	0.977422	0.999905	Myeloid	Monocytes	Classical monocytes	Mixed
GRHPR	ses_cd	0.000439026	ns	0.977444	0.999905	Myeloid	Monocytes	Classical monocytes	Mixed
FBXW5	ses_cd	-0.000368333	ns	0.977468	0.999905	Myeloid	Monocytes	Classical monocytes	Mixed
JAZF1-AS1	ses_cd	-0.000951414	ns	0.977542	0.999905	Myeloid	Monocytes	Classical monocytes	Mixed
AL357060.1	ses_cd	-0.000762982	ns	0.977543	0.999905	Myeloid	Monocytes	Classical monocytes	Mixed
ABAT	ses_cd	-0.000302921	ns	0.977581	0.999905	Myeloid	Monocytes	Classical monocytes	Mixed
SNX33	ses_cd	-0.000436589	ns	0.977809	0.999905	Myeloid	Monocytes	Classical monocytes	Mixed
AC005332.4	ses_cd	0.000667448	ns	0.977823	0.999905	Myeloid	Monocytes	Classical monocytes	Mixed
TACR2	ses_cd	0.00117463	ns	0.977852	0.999905	Myeloid	Monocytes	Classical monocytes	Mixed
HELZ	ses_cd	-0.000194988	ns	0.977977	0.999905	Myeloid	Monocytes	Classical monocytes	Mixed
AC027607.1	ses_cd	-0.00109411	ns	0.977999	0.999905	Myeloid	Monocytes	Classical monocytes	Mixed
SLC1A4	ses_cd	-0.000568256	ns	0.97803	0.999905	Myeloid	Monocytes	Classical monocytes	Mixed
PLLP	ses_cd	0.00116784	ns	0.978044	0.999905	Myeloid	Monocytes	Classical monocytes	Mixed
AL139412.1	ses_cd	-0.000849744	ns	0.978089	0.999905	Myeloid	Monocytes	Classical monocytes	Mixed
CLDN15	ses_cd	0.000789905	ns	0.97812	0.999905	Myeloid	Monocytes	Classical monocytes	Mixed
AL357500.1	ses_cd	-0.000671824	ns	0.978152	0.999905	Myeloid	Monocytes	Classical monocytes	Mixed
PTGIR	ses_cd	-0.000613462	ns	0.978156	0.999905	Myeloid	Monocytes	Classical monocytes	Mixed
ZNF610	ses_cd	-0.00143362	ns	0.978173	0.999905	Myeloid	Monocytes	Classical monocytes	Mixed
SIGLEC14	ses_cd	-0.000751025	ns	0.978241	0.999905	Myeloid	Monocytes	Classical monocytes	Mixed
AC011445.2	ses_cd	0.000787733	ns	0.978249	0.999905	Myeloid	Monocytes	Classical monocytes	Mixed
FAM126A	ses_cd	0.000249503	ns	0.978253	0.999905	Myeloid	Monocytes	Classical monocytes	Mixed
LTB4R2	ses_cd	0.000852273	ns	0.978286	0.999905	Myeloid	Monocytes	Classical monocytes	Mixed
RNF152	ses_cd	-0.00142081	ns	0.978291	0.999905	Myeloid	Monocytes	Classical monocytes	Mixed
WDR43	ses_cd	0.000275064	ns	0.978318	0.999905	Myeloid	Monocytes	Classical monocytes	Mixed
LILRA5	ses_cd	-0.000549786	ns	0.978319	0.999905	Myeloid	Monocytes	Classical monocytes	Mixed
AC012349.1	ses_cd	-0.000826071	ns	0.978339	0.999905	Myeloid	Monocytes	Classical monocytes	Mixed
AC242426.2	ses_cd	0.000358909	ns	0.978352	0.999905	Myeloid	Monocytes	Classical monocytes	Mixed
PRDX1	ses_cd	-0.000339968	ns	0.978362	0.999905	Myeloid	Monocytes	Classical monocytes	Mixed
ZNF516	ses_cd	0.000265273	ns	0.978476	0.999905	Myeloid	Monocytes	Classical monocytes	Mixed
AC022960.1	ses_cd	-0.000986918	ns	0.978483	0.999905	Myeloid	Monocytes	Classical monocytes	Mixed
LINC00954	ses_cd	0.000641398	ns	0.978535	0.999905	Myeloid	Monocytes	Classical monocytes	Mixed
POLR2H	ses_cd	0.000381376	ns	0.978562	0.999905	Myeloid	Monocytes	Classical monocytes	Mixed
NNT	ses_cd	-0.000201066	ns	0.978618	0.999905	Myeloid	Monocytes	Classical monocytes	Mixed
PTPN7	ses_cd	0.000748641	ns	0.978706	0.999905	Myeloid	Monocytes	Classical monocytes	Mixed
RNF34	ses_cd	-0.000236311	ns	0.978773	0.999905	Myeloid	Monocytes	Classical monocytes	Mixed
ATAD1	ses_cd	-0.000276979	ns	0.978855	0.999905	Myeloid	Monocytes	Classical monocytes	Mixed
AC008764.2	ses_cd	0.000810786	ns	0.978953	0.999905	Myeloid	Monocytes	Classical monocytes	Mixed
AC005480.1	ses_cd	-0.000487847	ns	0.978957	0.999905	Myeloid	Monocytes	Classical monocytes	Mixed
AMY2B	ses_cd	-0.00038982	ns	0.979008	0.999905	Myeloid	Monocytes	Classical monocytes	Mixed
MGLL	ses_cd	0.00113804	ns	0.979026	0.999905	Myeloid	Monocytes	Classical monocytes	Mixed
ZNF584	ses_cd	0.000614196	ns	0.979239	0.999905	Myeloid	Monocytes	Classical monocytes	Mixed
COA6	ses_cd	-0.000463783	ns	0.979289	0.999905	Myeloid	Monocytes	Classical monocytes	Mixed
ERLEC1	ses_cd	0.000257881	ns	0.979293	0.999905	Myeloid	Monocytes	Classical monocytes	Mixed
PPIL2	ses_cd	0.000245064	ns	0.979464	0.999905	Myeloid	Monocytes	Classical monocytes	Mixed
CCDC73	ses_cd	0.000805733	ns	0.979576	0.999905	Myeloid	Monocytes	Classical monocytes	Mixed
BRF2	ses_cd	-0.000481611	ns	0.979648	0.999905	Myeloid	Monocytes	Classical monocytes	Mixed
DGCR2	ses_cd	-0.000163001	ns	0.979654	0.999905	Myeloid	Monocytes	Classical monocytes	Mixed
ZNF529-AS1	ses_cd	0.000465624	ns	0.979789	0.999905	Myeloid	Monocytes	Classical monocytes	Mixed
AL157838.1	ses_cd	-0.000998281	ns	0.9799	0.999905	Myeloid	Monocytes	Classical monocytes	Mixed
FHL1	ses_cd	0.00133763	ns	0.980013	0.999905	Myeloid	Monocytes	Classical monocytes	Mixed
FUCA1	ses_cd	0.000475423	ns	0.980184	0.999905	Myeloid	Monocytes	Classical monocytes	Mixed
AC005332.6	ses_cd	-0.000846336	ns	0.980185	0.999905	Myeloid	Monocytes	Classical monocytes	Mixed
VIRMA	ses_cd	-0.000186691	ns	0.980186	0.999905	Myeloid	Monocytes	Classical monocytes	Mixed
UBE2F	ses_cd	-0.00035405	ns	0.980321	0.999905	Myeloid	Monocytes	Classical monocytes	Mixed
AC008543.1	ses_cd	-0.00102085	ns	0.980336	0.999905	Myeloid	Monocytes	Classical monocytes	Mixed
SUSD3	ses_cd	0.000899325	ns	0.98037	0.999905	Myeloid	Monocytes	Classical monocytes	Mixed
RPL34-AS1	ses_cd	-0.000590962	ns	0.980422	0.999905	Myeloid	Monocytes	Classical monocytes	Mixed
CDK11A	ses_cd	-0.000461075	ns	0.980437	0.999905	Myeloid	Monocytes	Classical monocytes	Mixed
ATP5MC3	ses_cd	-0.000352232	ns	0.980527	0.999905	Myeloid	Monocytes	Classical monocytes	Mixed
VAPA	ses_cd	-0.000278279	ns	0.980578	0.999905	Myeloid	Monocytes	Classical monocytes	Mixed
PSMB8	ses_cd	0.0003812	ns	0.980643	0.999905	Myeloid	Monocytes	Classical monocytes	Mixed
SLC9A1	ses_cd	-0.000288084	ns	0.980676	0.999905	Myeloid	Monocytes	Classical monocytes	Mixed
LINC00535	ses_cd	0.00087415	ns	0.980736	0.999905	Myeloid	Monocytes	Classical monocytes	Mixed
CDKN2B	ses_cd	0.000643625	ns	0.980794	0.999905	Myeloid	Monocytes	Classical monocytes	Mixed
ITGA2B	ses_cd	-0.000861715	ns	0.980869	0.999905	Myeloid	Monocytes	Classical monocytes	Mixed
LINC01137	ses_cd	0.000583501	ns	0.980963	0.999905	Myeloid	Monocytes	Classical monocytes	Mixed
ADRB2	ses_cd	0.000859788	ns	0.980966	0.999905	Myeloid	Monocytes	Classical monocytes	Mixed
ELP1	ses_cd	0.000251436	ns	0.980998	0.999905	Myeloid	Monocytes	Classical monocytes	Mixed
RECK	ses_cd	-0.000267368	ns	0.981036	0.999905	Myeloid	Monocytes	Classical monocytes	Mixed
SUSD1	ses_cd	0.000286262	ns	0.981045	0.999905	Myeloid	Monocytes	Classical monocytes	Mixed
GATAD2B	ses_cd	0.000146589	ns	0.981062	0.999905	Myeloid	Monocytes	Classical monocytes	Mixed
AC093525.7	ses_cd	0.000546277	ns	0.981113	0.999905	Myeloid	Monocytes	Classical monocytes	Mixed
AC008736.1	ses_cd	0.000388532	ns	0.981147	0.999905	Myeloid	Monocytes	Classical monocytes	Mixed
ID2	ses_cd	-0.000484207	ns	0.981395	0.999905	Myeloid	Monocytes	Classical monocytes	Mixed
NKAIN3	ses_cd	0.00130172	ns	0.98143	0.999905	Myeloid	Monocytes	Classical monocytes	Mixed
SRRM2-AS1	ses_cd	0.000937445	ns	0.981457	0.999905	Myeloid	Monocytes	Classical monocytes	Mixed
ZDHHC13	ses_cd	0.000246209	ns	0.981599	0.999905	Myeloid	Monocytes	Classical monocytes	Mixed
CD2	ses_cd	0.00165797	ns	0.981689	0.999905	Myeloid	Monocytes	Classical monocytes	Mixed
SLBP	ses_cd	0.000195956	ns	0.981708	0.999905	Myeloid	Monocytes	Classical monocytes	Mixed
FCAR	ses_cd	0.000695582	ns	0.981753	0.999905	Myeloid	Monocytes	Classical monocytes	Mixed
BMPR1B	ses_cd	0.00121668	ns	0.981801	0.999905	Myeloid	Monocytes	Classical monocytes	Mixed
AP001432.1	ses_cd	-0.000733678	ns	0.981858	0.999905	Myeloid	Monocytes	Classical monocytes	Mixed
PPIL6	ses_cd	0.000711169	ns	0.98188	0.999905	Myeloid	Monocytes	Classical monocytes	Mixed
GCN1	ses_cd	0.000176077	ns	0.981924	0.999905	Myeloid	Monocytes	Classical monocytes	Mixed
ADAM12	ses_cd	-0.00161792	ns	0.981993	0.999905	Myeloid	Monocytes	Classical monocytes	Mixed
ARID1B	ses_cd	0.000138658	ns	0.982026	0.999905	Myeloid	Monocytes	Classical monocytes	Mixed
PLK4	ses_cd	-0.000760344	ns	0.982052	0.999905	Myeloid	Monocytes	Classical monocytes	Mixed
ZNF592	ses_cd	-0.000160252	ns	0.982085	0.999905	Myeloid	Monocytes	Classical monocytes	Mixed
EIF3B	ses_cd	-0.000220039	ns	0.982096	0.999905	Myeloid	Monocytes	Classical monocytes	Mixed
SPTB	ses_cd	0.000845543	ns	0.982374	0.999905	Myeloid	Monocytes	Classical monocytes	Mixed
HIST2H4B	ses_cd	0.00109919	ns	0.982502	0.999905	Myeloid	Monocytes	Classical monocytes	Mixed
RABGEF1	ses_cd	-0.000360891	ns	0.982519	0.999905	Myeloid	Monocytes	Classical monocytes	Mixed
FUS	ses_cd	0.000132111	ns	0.982548	0.999905	Myeloid	Monocytes	Classical monocytes	Mixed
WDR37	ses_cd	-0.000193765	ns	0.982564	0.999905	Myeloid	Monocytes	Classical monocytes	Mixed
AL590764.2	ses_cd	-0.0007161	ns	0.982617	0.999905	Myeloid	Monocytes	Classical monocytes	Mixed
FZD6	ses_cd	-0.00115777	ns	0.982689	0.999905	Myeloid	Monocytes	Classical monocytes	Mixed
CRB2	ses_cd	0.000918738	ns	0.98272	0.999905	Myeloid	Monocytes	Classical monocytes	Mixed
AL669831.5	ses_cd	0.000363605	ns	0.982736	0.999905	Myeloid	Monocytes	Classical monocytes	Mixed
EXOSC3	ses_cd	-0.000302435	ns	0.982742	0.999905	Myeloid	Monocytes	Classical monocytes	Mixed
PDCD7	ses_cd	-0.000231346	ns	0.98275	0.999905	Myeloid	Monocytes	Classical monocytes	Mixed
SPPL2A	ses_cd	0.000184234	ns	0.98277	0.999905	Myeloid	Monocytes	Classical monocytes	Mixed
SLC12A2	ses_cd	-0.000451601	ns	0.982818	0.999905	Myeloid	Monocytes	Classical monocytes	Mixed
FN3KRP	ses_cd	-0.00030645	ns	0.982881	0.999905	Myeloid	Monocytes	Classical monocytes	Mixed
TUT4	ses_cd	0.00020939	ns	0.983052	0.999905	Myeloid	Monocytes	Classical monocytes	Mixed
AC093019.2	ses_cd	0.000466644	ns	0.983098	0.999905	Myeloid	Monocytes	Classical monocytes	Mixed
CFDP1	ses_cd	-0.000138297	ns	0.983142	0.999905	Myeloid	Monocytes	Classical monocytes	Mixed
RING1	ses_cd	0.000215339	ns	0.983216	0.999905	Myeloid	Monocytes	Classical monocytes	Mixed
NUDT16L1	ses_cd	0.000380398	ns	0.983273	0.999905	Myeloid	Monocytes	Classical monocytes	Mixed
AL590764.1	ses_cd	-0.000223059	ns	0.983276	0.999905	Myeloid	Monocytes	Classical monocytes	Mixed
CNTD1	ses_cd	0.000502318	ns	0.983288	0.999905	Myeloid	Monocytes	Classical monocytes	Mixed
AP3M1	ses_cd	0.000155141	ns	0.983354	0.999905	Myeloid	Monocytes	Classical monocytes	Mixed
AL645568.1	ses_cd	0.000243276	ns	0.98338	0.999905	Myeloid	Monocytes	Classical monocytes	Mixed
LINC02240	ses_cd	-0.00120039	ns	0.983542	0.999905	Myeloid	Monocytes	Classical monocytes	Mixed
CD14	ses_cd	-0.000318465	ns	0.98356	0.999905	Myeloid	Monocytes	Classical monocytes	Mixed
TMEM106A	ses_cd	-0.000332526	ns	0.983584	0.999905	Myeloid	Monocytes	Classical monocytes	Mixed
ALG1	ses_cd	0.000257036	ns	0.983622	0.999905	Myeloid	Monocytes	Classical monocytes	Mixed
AC026304.1	ses_cd	-0.000778174	ns	0.983667	0.999905	Myeloid	Monocytes	Classical monocytes	Mixed
TMEM9	ses_cd	-0.000459761	ns	0.983689	0.999905	Myeloid	Monocytes	Classical monocytes	Mixed
MAP2K5	ses_cd	-0.00017331	ns	0.983694	0.999905	Myeloid	Monocytes	Classical monocytes	Mixed
CNR2	ses_cd	0.000948544	ns	0.983757	0.999905	Myeloid	Monocytes	Classical monocytes	Mixed
ATP5PO	ses_cd	-0.000293347	ns	0.983759	0.999905	Myeloid	Monocytes	Classical monocytes	Mixed
HDAC2-AS2	ses_cd	0.000441147	ns	0.98382	0.999905	Myeloid	Monocytes	Classical monocytes	Mixed
FAM13A-AS1	ses_cd	0.000199252	ns	0.983883	0.999905	Myeloid	Monocytes	Classical monocytes	Mixed
AC009690.1	ses_cd	-0.00028208	ns	0.983904	0.999905	Myeloid	Monocytes	Classical monocytes	Mixed
SPTBN1	ses_cd	-0.000749494	ns	0.984043	0.999905	Myeloid	Monocytes	Classical monocytes	Mixed
SYAP1	ses_cd	0.000309946	ns	0.984062	0.999905	Myeloid	Monocytes	Classical monocytes	Mixed
IFT52	ses_cd	0.000193444	ns	0.984135	0.999905	Myeloid	Monocytes	Classical monocytes	Mixed
DOCK1	ses_cd	-0.000589155	ns	0.984302	0.999905	Myeloid	Monocytes	Classical monocytes	Mixed
POFUT2	ses_cd	-0.000301047	ns	0.984318	0.999905	Myeloid	Monocytes	Classical monocytes	Mixed
AC114781.2	ses_cd	0.000323114	ns	0.984358	0.999905	Myeloid	Monocytes	Classical monocytes	Mixed
SDC4	ses_cd	0.000548272	ns	0.984363	0.999905	Myeloid	Monocytes	Classical monocytes	Mixed
NDUFS2	ses_cd	0.000144447	ns	0.984426	0.999905	Myeloid	Monocytes	Classical monocytes	Mixed
GMPPB	ses_cd	0.000323727	ns	0.984452	0.999905	Myeloid	Monocytes	Classical monocytes	Mixed
CCDC34	ses_cd	-0.000837402	ns	0.98451	0.999905	Myeloid	Monocytes	Classical monocytes	Mixed
DNAJC15	ses_cd	0.000363704	ns	0.984519	0.999905	Myeloid	Monocytes	Classical monocytes	Mixed
FAM167A	ses_cd	0.00113704	ns	0.984549	0.999905	Myeloid	Monocytes	Classical monocytes	Mixed
KDM8	ses_cd	0.000356228	ns	0.984594	0.999905	Myeloid	Monocytes	Classical monocytes	Mixed
ACAT2	ses_cd	-0.000310059	ns	0.984603	0.999905	Myeloid	Monocytes	Classical monocytes	Mixed
DIMT1	ses_cd	-0.000257759	ns	0.984647	0.999905	Myeloid	Monocytes	Classical monocytes	Mixed
MAP3K20	ses_cd	-0.000182465	ns	0.984706	0.999905	Myeloid	Monocytes	Classical monocytes	Mixed
RFLNA	ses_cd	0.000906542	ns	0.98473	0.999905	Myeloid	Monocytes	Classical monocytes	Mixed
CDKL5	ses_cd	-0.000203425	ns	0.984858	0.999905	Myeloid	Monocytes	Classical monocytes	Mixed
EBF4	ses_cd	0.00105283	ns	0.984895	0.999905	Myeloid	Monocytes	Classical monocytes	Mixed
CTHRC1	ses_cd	0.000942608	ns	0.984898	0.999905	Myeloid	Monocytes	Classical monocytes	Mixed
WWC3	ses_cd	0.000267526	ns	0.984903	0.999905	Myeloid	Monocytes	Classical monocytes	Mixed
CINP	ses_cd	0.000194639	ns	0.984953	0.999905	Myeloid	Monocytes	Classical monocytes	Mixed
FYN	ses_cd	-0.000193609	ns	0.98503	0.999905	Myeloid	Monocytes	Classical monocytes	Mixed
NOTCH4	ses_cd	-0.000382544	ns	0.985155	0.999905	Myeloid	Monocytes	Classical monocytes	Mixed
ZBTB20	ses_cd	0.000165256	ns	0.985171	0.999905	Myeloid	Monocytes	Classical monocytes	Mixed
TESPA1	ses_cd	-0.000849853	ns	0.985196	0.999905	Myeloid	Monocytes	Classical monocytes	Mixed
DNAH11	ses_cd	0.000873063	ns	0.985276	0.999905	Myeloid	Monocytes	Classical monocytes	Mixed
HMGCL	ses_cd	-0.000192332	ns	0.985315	0.999905	Myeloid	Monocytes	Classical monocytes	Mixed
C18orf65	ses_cd	-0.00077502	ns	0.985383	0.999905	Myeloid	Monocytes	Classical monocytes	Mixed
AL138762.1	ses_cd	-0.000672559	ns	0.98546	0.999905	Myeloid	Monocytes	Classical monocytes	Mixed
SRI	ses_cd	-0.000254289	ns	0.985493	0.999905	Myeloid	Monocytes	Classical monocytes	Mixed
EVI5	ses_cd	-0.000122543	ns	0.985559	0.999905	Myeloid	Monocytes	Classical monocytes	Mixed
PLCXD2	ses_cd	-0.000563688	ns	0.985568	0.999905	Myeloid	Monocytes	Classical monocytes	Mixed
RAD23A	ses_cd	-0.000165432	ns	0.985581	0.999905	Myeloid	Monocytes	Classical monocytes	Mixed
AC025809.1	ses_cd	-0.000455337	ns	0.985633	0.999905	Myeloid	Monocytes	Classical monocytes	Mixed
MT-CO2	ses_cd	-0.000108338	ns	0.985647	0.999905	Myeloid	Monocytes	Classical monocytes	Mixed
SLC39A11	ses_cd	-0.000173807	ns	0.985776	0.999905	Myeloid	Monocytes	Classical monocytes	Mixed
ERI3	ses_cd	0.000186419	ns	0.985798	0.999905	Myeloid	Monocytes	Classical monocytes	Mixed
BTN3A1	ses_cd	0.000341113	ns	0.985809	0.999905	Myeloid	Monocytes	Classical monocytes	Mixed
TSPAN4	ses_cd	0.000343789	ns	0.985868	0.999905	Myeloid	Monocytes	Classical monocytes	Mixed
AC005899.5	ses_cd	0.00041548	ns	0.985889	0.999905	Myeloid	Monocytes	Classical monocytes	Mixed
VWA3A	ses_cd	-0.000899586	ns	0.986083	0.999905	Myeloid	Monocytes	Classical monocytes	Mixed
NINJ2	ses_cd	-0.000198324	ns	0.986096	0.999905	Myeloid	Monocytes	Classical monocytes	Mixed
AC232271.1	ses_cd	0.000613661	ns	0.986128	0.999905	Myeloid	Monocytes	Classical monocytes	Mixed
LINC01184	ses_cd	0.000334294	ns	0.986174	0.999905	Myeloid	Monocytes	Classical monocytes	Mixed
CCDC115	ses_cd	0.00022559	ns	0.986207	0.999905	Myeloid	Monocytes	Classical monocytes	Mixed
SMIM12	ses_cd	0.000171723	ns	0.986225	0.999905	Myeloid	Monocytes	Classical monocytes	Mixed
INPP5F	ses_cd	0.000214861	ns	0.986227	0.999905	Myeloid	Monocytes	Classical monocytes	Mixed
CASP9	ses_cd	0.000245428	ns	0.986316	0.999905	Myeloid	Monocytes	Classical monocytes	Mixed
EBF1	ses_cd	0.00125754	ns	0.986322	0.999905	Myeloid	Monocytes	Classical monocytes	Mixed
ODF2	ses_cd	0.000204794	ns	0.986344	0.999905	Myeloid	Monocytes	Classical monocytes	Mixed
P4HB	ses_cd	-0.000188033	ns	0.986378	0.999905	Myeloid	Monocytes	Classical monocytes	Mixed
ZFAND5	ses_cd	-0.000142309	ns	0.986488	0.999905	Myeloid	Monocytes	Classical monocytes	Mixed
MRAS	ses_cd	0.000297546	ns	0.986521	0.999905	Myeloid	Monocytes	Classical monocytes	Mixed
MOCS2	ses_cd	-0.000261289	ns	0.986569	0.999905	Myeloid	Monocytes	Classical monocytes	Mixed
GRIP2	ses_cd	0.000700374	ns	0.986676	0.999905	Myeloid	Monocytes	Classical monocytes	Mixed
SOS1	ses_cd	-0.000167051	ns	0.986778	0.999905	Myeloid	Monocytes	Classical monocytes	Mixed
AC006978.2	ses_cd	-0.000174915	ns	0.986805	0.999905	Myeloid	Monocytes	Classical monocytes	Mixed
RBM39	ses_cd	0.00019676	ns	0.986825	0.999905	Myeloid	Monocytes	Classical monocytes	Mixed
TBL2	ses_cd	0.0002164	ns	0.986841	0.999905	Myeloid	Monocytes	Classical monocytes	Mixed
AL033528.2	ses_cd	-0.000442048	ns	0.986903	0.999905	Myeloid	Monocytes	Classical monocytes	Mixed
RGS5-1	ses_cd	0.000531579	ns	0.98702	0.999905	Myeloid	Monocytes	Classical monocytes	Mixed
NEIL1	ses_cd	0.000371155	ns	0.987044	0.999905	Myeloid	Monocytes	Classical monocytes	Mixed
ZCWPW2	ses_cd	0.000555373	ns	0.987074	0.999905	Myeloid	Monocytes	Classical monocytes	Mixed
MUS81	ses_cd	-0.000191852	ns	0.987101	0.999905	Myeloid	Monocytes	Classical monocytes	Mixed
ADAM10	ses_cd	-0.000207187	ns	0.987121	0.999905	Myeloid	Monocytes	Classical monocytes	Mixed
ANAPC7	ses_cd	0.000129109	ns	0.98713	0.999905	Myeloid	Monocytes	Classical monocytes	Mixed
MS4A7	ses_cd	-0.000218084	ns	0.98718	0.999905	Myeloid	Monocytes	Classical monocytes	Mixed
MID1	ses_cd	0.000527267	ns	0.987218	0.999905	Myeloid	Monocytes	Classical monocytes	Mixed
AL162274.2	ses_cd	0.000262943	ns	0.987222	0.999905	Myeloid	Monocytes	Classical monocytes	Mixed
GPD2	ses_cd	-0.000249733	ns	0.987362	0.999905	Myeloid	Monocytes	Classical monocytes	Mixed
TRAPPC12	ses_cd	0.000132721	ns	0.987431	0.999905	Myeloid	Monocytes	Classical monocytes	Mixed
GRAP2	ses_cd	0.000825722	ns	0.987474	0.999905	Myeloid	Monocytes	Classical monocytes	Mixed
WASHC2A	ses_cd	0.000211162	ns	0.987552	0.999905	Myeloid	Monocytes	Classical monocytes	Mixed
AAMDC	ses_cd	0.000182617	ns	0.987569	0.999905	Myeloid	Monocytes	Classical monocytes	Mixed
PPP1CA	ses_cd	0.000177804	ns	0.987596	0.999905	Myeloid	Monocytes	Classical monocytes	Mixed
ZNF79	ses_cd	-0.000253336	ns	0.98763	0.999905	Myeloid	Monocytes	Classical monocytes	Mixed
SIGLEC9	ses_cd	-0.00013654	ns	0.98765	0.999905	Myeloid	Monocytes	Classical monocytes	Mixed
TBC1D31	ses_cd	0.000212815	ns	0.987653	0.999905	Myeloid	Monocytes	Classical monocytes	Mixed
GPANK1	ses_cd	0.000203108	ns	0.987706	0.999905	Myeloid	Monocytes	Classical monocytes	Mixed
AC025423.4	ses_cd	0.000518299	ns	0.987719	0.999905	Myeloid	Monocytes	Classical monocytes	Mixed
HNRNPH1	ses_cd	-0.00012662	ns	0.987796	0.999905	Myeloid	Monocytes	Classical monocytes	Mixed
ARHGAP29	ses_cd	-0.000522013	ns	0.987833	0.999905	Myeloid	Monocytes	Classical monocytes	Mixed
ZGRF1	ses_cd	-0.000254429	ns	0.988007	0.999905	Myeloid	Monocytes	Classical monocytes	Mixed
AL118558.4	ses_cd	-0.000735529	ns	0.988137	0.999905	Myeloid	Monocytes	Classical monocytes	Mixed
SNX21	ses_cd	0.00023362	ns	0.988149	0.999905	Myeloid	Monocytes	Classical monocytes	Mixed
PAXX	ses_cd	-0.000288721	ns	0.988149	0.999905	Myeloid	Monocytes	Classical monocytes	Mixed
LINGO1	ses_cd	0.00105878	ns	0.988164	0.999905	Myeloid	Monocytes	Classical monocytes	Mixed
UGGT2	ses_cd	0.000248702	ns	0.988221	0.999905	Myeloid	Monocytes	Classical monocytes	Mixed
AC137630.1	ses_cd	-0.000492569	ns	0.988236	0.999905	Myeloid	Monocytes	Classical monocytes	Mixed
AP000721.2	ses_cd	0.000701708	ns	0.988257	0.999905	Myeloid	Monocytes	Classical monocytes	Mixed
AL358852.1	ses_cd	0.000545608	ns	0.988271	0.999905	Myeloid	Monocytes	Classical monocytes	Mixed
KRT10	ses_cd	0.000259383	ns	0.988467	0.999905	Myeloid	Monocytes	Classical monocytes	Mixed
MOCOS	ses_cd	-0.000908681	ns	0.98847	0.999905	Myeloid	Monocytes	Classical monocytes	Mixed
PLEKHH1	ses_cd	-0.000790345	ns	0.988512	0.999905	Myeloid	Monocytes	Classical monocytes	Mixed
GPR137B	ses_cd	0.00019646	ns	0.988603	0.999905	Myeloid	Monocytes	Classical monocytes	Mixed
AC004076.2	ses_cd	-0.000789004	ns	0.988636	0.999905	Myeloid	Monocytes	Classical monocytes	Mixed
SIRT6	ses_cd	0.000172606	ns	0.988755	0.999905	Myeloid	Monocytes	Classical monocytes	Mixed
DRAIC	ses_cd	-0.000303393	ns	0.988822	0.999905	Myeloid	Monocytes	Classical monocytes	Mixed
POLR3D	ses_cd	-0.000184924	ns	0.988901	0.999905	Myeloid	Monocytes	Classical monocytes	Mixed
RNF6	ses_cd	-0.000121615	ns	0.988947	0.999905	Myeloid	Monocytes	Classical monocytes	Mixed
AL121983.1	ses_cd	0.000682777	ns	0.98896	0.999905	Myeloid	Monocytes	Classical monocytes	Mixed
AL358472.5	ses_cd	-0.000309952	ns	0.988996	0.999905	Myeloid	Monocytes	Classical monocytes	Mixed
CYFIP1	ses_cd	9.63352e-05	ns	0.989044	0.999905	Myeloid	Monocytes	Classical monocytes	Mixed
TADA2A	ses_cd	-0.000148012	ns	0.989081	0.999905	Myeloid	Monocytes	Classical monocytes	Mixed
WWOX	ses_cd	-0.000166562	ns	0.989113	0.999905	Myeloid	Monocytes	Classical monocytes	Mixed
DHRS7B	ses_cd	0.000129325	ns	0.989271	0.999905	Myeloid	Monocytes	Classical monocytes	Mixed
SF3B5	ses_cd	0.000170753	ns	0.98929	0.999905	Myeloid	Monocytes	Classical monocytes	Mixed
ZNF771	ses_cd	0.00040855	ns	0.989408	0.999905	Myeloid	Monocytes	Classical monocytes	Mixed
SLC2A8	ses_cd	-0.000272854	ns	0.989428	0.999905	Myeloid	Monocytes	Classical monocytes	Mixed
CPT1A	ses_cd	0.000137581	ns	0.989466	0.999905	Myeloid	Monocytes	Classical monocytes	Mixed
AC019118.2	ses_cd	-0.000582244	ns	0.989486	0.999905	Myeloid	Monocytes	Classical monocytes	Mixed
MAML2	ses_cd	0.00016068	ns	0.989494	0.999905	Myeloid	Monocytes	Classical monocytes	Mixed
DGKH	ses_cd	0.000227762	ns	0.989564	0.999905	Myeloid	Monocytes	Classical monocytes	Mixed
NAAA	ses_cd	0.000194592	ns	0.989584	0.999905	Myeloid	Monocytes	Classical monocytes	Mixed
GOLGB1	ses_cd	-0.000135154	ns	0.989591	0.999905	Myeloid	Monocytes	Classical monocytes	Mixed
TERF2IP	ses_cd	-8.73246e-05	ns	0.98969	0.999905	Myeloid	Monocytes	Classical monocytes	Mixed
AZIN1	ses_cd	-0.000156997	ns	0.989696	0.999905	Myeloid	Monocytes	Classical monocytes	Mixed
PPP1R12B	ses_cd	9.75971e-05	ns	0.989737	0.999905	Myeloid	Monocytes	Classical monocytes	Mixed
KPNA4	ses_cd	7.84376e-05	ns	0.989853	0.999905	Myeloid	Monocytes	Classical monocytes	Mixed
RNF44	ses_cd	-0.000137618	ns	0.989915	0.999905	Myeloid	Monocytes	Classical monocytes	Mixed
NRAS	ses_cd	-0.000138853	ns	0.990067	0.999905	Myeloid	Monocytes	Classical monocytes	Mixed
SLC9A8	ses_cd	-0.000131832	ns	0.990145	0.999905	Myeloid	Monocytes	Classical monocytes	Mixed
NEAT1	ses_cd	0.000186394	ns	0.990222	0.999905	Myeloid	Monocytes	Classical monocytes	Mixed
AC111182.1	ses_cd	-0.000747592	ns	0.990335	0.999905	Myeloid	Monocytes	Classical monocytes	Mixed
ZNF507	ses_cd	0.000441196	ns	0.990445	0.999905	Myeloid	Monocytes	Classical monocytes	Mixed
AL080317.3	ses_cd	-0.000200317	ns	0.990489	0.999905	Myeloid	Monocytes	Classical monocytes	Mixed
MAGED2	ses_cd	-0.000230697	ns	0.990511	0.999905	Myeloid	Monocytes	Classical monocytes	Mixed
ZFY	ses_cd	0.000986095	ns	0.990513	0.999905	Myeloid	Monocytes	Classical monocytes	Mixed
UBA2	ses_cd	-7.40526e-05	ns	0.990613	0.999905	Myeloid	Monocytes	Classical monocytes	Mixed
SMARCAD1	ses_cd	0.00011004	ns	0.990699	0.999905	Myeloid	Monocytes	Classical monocytes	Mixed
CNGA4	ses_cd	-0.0003682	ns	0.990973	0.999905	Myeloid	Monocytes	Classical monocytes	Mixed
COL6A3	ses_cd	-0.000638646	ns	0.991022	0.999905	Myeloid	Monocytes	Classical monocytes	Mixed
TJP2	ses_cd	0.000315025	ns	0.991048	0.999905	Myeloid	Monocytes	Classical monocytes	Mixed
TIGD1	ses_cd	-0.000209088	ns	0.991082	0.999905	Myeloid	Monocytes	Classical monocytes	Mixed
TM9SF1	ses_cd	-0.000163704	ns	0.991086	0.999905	Myeloid	Monocytes	Classical monocytes	Mixed
SNX11	ses_cd	-0.000112275	ns	0.99112	0.999905	Myeloid	Monocytes	Classical monocytes	Mixed
TMEM268	ses_cd	0.000156764	ns	0.99113	0.999905	Myeloid	Monocytes	Classical monocytes	Mixed
AL357054.4	ses_cd	-0.00050057	ns	0.991178	0.999905	Myeloid	Monocytes	Classical monocytes	Mixed
CNIH3	ses_cd	0.000202308	ns	0.991194	0.999905	Myeloid	Monocytes	Classical monocytes	Mixed
AL512303.1	ses_cd	-0.000441799	ns	0.991237	0.999905	Myeloid	Monocytes	Classical monocytes	Mixed
LSR	ses_cd	-0.00041886	ns	0.991313	0.999905	Myeloid	Monocytes	Classical monocytes	Mixed
PEX2	ses_cd	8.34904e-05	ns	0.991387	0.999905	Myeloid	Monocytes	Classical monocytes	Mixed
SCN8A	ses_cd	-0.000512271	ns	0.991455	0.999905	Myeloid	Monocytes	Classical monocytes	Mixed
INPP4B	ses_cd	-0.000667123	ns	0.991482	0.999905	Myeloid	Monocytes	Classical monocytes	Mixed
AC021224.1	ses_cd	0.00043774	ns	0.991511	0.999905	Myeloid	Monocytes	Classical monocytes	Mixed
BLOC1S1	ses_cd	-0.000181733	ns	0.991538	0.999905	Myeloid	Monocytes	Classical monocytes	Mixed
HMMR	ses_cd	-0.000454481	ns	0.99167	0.999905	Myeloid	Monocytes	Classical monocytes	Mixed
ZFYVE16	ses_cd	5.9336e-05	ns	0.991687	0.999905	Myeloid	Monocytes	Classical monocytes	Mixed
COX8A	ses_cd	-0.000152142	ns	0.991817	0.999905	Myeloid	Monocytes	Classical monocytes	Mixed
SYN3	ses_cd	-0.000424356	ns	0.991829	0.999905	Myeloid	Monocytes	Classical monocytes	Mixed
AC008892.1	ses_cd	0.000883671	ns	0.991842	0.999905	Myeloid	Monocytes	Classical monocytes	Mixed
CDHR3	ses_cd	-0.000664427	ns	0.99196	0.999905	Myeloid	Monocytes	Classical monocytes	Mixed
AL031316.1	ses_cd	-0.000410434	ns	0.991965	0.999905	Myeloid	Monocytes	Classical monocytes	Mixed
HMBOX1	ses_cd	-6.14761e-05	ns	0.991992	0.999905	Myeloid	Monocytes	Classical monocytes	Mixed
AGPS	ses_cd	-6.71722e-05	ns	0.992028	0.999905	Myeloid	Monocytes	Classical monocytes	Mixed
FP236383.1	ses_cd	-0.000569259	ns	0.992038	0.999905	Myeloid	Monocytes	Classical monocytes	Mixed
STON1	ses_cd	-0.000216595	ns	0.992068	0.999905	Myeloid	Monocytes	Classical monocytes	Mixed
MYO1D	ses_cd	-0.000591318	ns	0.992075	0.999905	Myeloid	Monocytes	Classical monocytes	Mixed
HACE1	ses_cd	0.000108414	ns	0.992116	0.999905	Myeloid	Monocytes	Classical monocytes	Mixed
AC018647.2	ses_cd	-0.000164387	ns	0.992168	0.999905	Myeloid	Monocytes	Classical monocytes	Mixed
LINC01191	ses_cd	-0.000261885	ns	0.992241	0.999905	Myeloid	Monocytes	Classical monocytes	Mixed
OAS3	ses_cd	-0.000345326	ns	0.992247	0.999905	Myeloid	Monocytes	Classical monocytes	Mixed
SNAP47	ses_cd	0.000129196	ns	0.992264	0.999905	Myeloid	Monocytes	Classical monocytes	Mixed
CXXC5	ses_cd	-0.000180374	ns	0.992269	0.999905	Myeloid	Monocytes	Classical monocytes	Mixed
AL353759.1	ses_cd	0.000244664	ns	0.992317	0.999905	Myeloid	Monocytes	Classical monocytes	Mixed
ZNF18	ses_cd	0.0001441	ns	0.992417	0.999905	Myeloid	Monocytes	Classical monocytes	Mixed
AC007378.1	ses_cd	0.000446139	ns	0.992447	0.999905	Myeloid	Monocytes	Classical monocytes	Mixed
NHS	ses_cd	-0.000136684	ns	0.992509	0.999905	Myeloid	Monocytes	Classical monocytes	Mixed
FAM122C	ses_cd	0.000132524	ns	0.992522	0.999905	Myeloid	Monocytes	Classical monocytes	Mixed
ZNF44	ses_cd	-8.78411e-05	ns	0.992536	0.999905	Myeloid	Monocytes	Classical monocytes	Mixed
COX11	ses_cd	-0.000134777	ns	0.992538	0.999905	Myeloid	Monocytes	Classical monocytes	Mixed
EIF2AK1	ses_cd	6.02506e-05	ns	0.992539	0.999905	Myeloid	Monocytes	Classical monocytes	Mixed
AC096711.3	ses_cd	-0.000864857	ns	0.992698	0.999905	Myeloid	Monocytes	Classical monocytes	Mixed
C11orf24	ses_cd	-0.00014579	ns	0.992742	0.999905	Myeloid	Monocytes	Classical monocytes	Mixed
KCTD2	ses_cd	0.000104436	ns	0.99279	0.999905	Myeloid	Monocytes	Classical monocytes	Mixed
HOXB2	ses_cd	0.000311357	ns	0.992977	0.999905	Myeloid	Monocytes	Classical monocytes	Mixed
RPGRIP1L	ses_cd	0.00028113	ns	0.993121	0.999905	Myeloid	Monocytes	Classical monocytes	Mixed
RNF111	ses_cd	5.29585e-05	ns	0.993145	0.999905	Myeloid	Monocytes	Classical monocytes	Mixed
AL354733.3	ses_cd	-0.000237036	ns	0.993154	0.999905	Myeloid	Monocytes	Classical monocytes	Mixed
AC091132.5	ses_cd	0.0002943	ns	0.993161	0.999905	Myeloid	Monocytes	Classical monocytes	Mixed
AP002336.2	ses_cd	0.000165997	ns	0.993175	0.999905	Myeloid	Monocytes	Classical monocytes	Mixed
STRN3	ses_cd	6.05039e-05	ns	0.993237	0.999905	Myeloid	Monocytes	Classical monocytes	Mixed
COMMD5	ses_cd	-8.70018e-05	ns	0.99325	0.999905	Myeloid	Monocytes	Classical monocytes	Mixed
DUS4L	ses_cd	-0.000118255	ns	0.993295	0.999905	Myeloid	Monocytes	Classical monocytes	Mixed
ZNF628	ses_cd	0.000132909	ns	0.993388	0.999905	Myeloid	Monocytes	Classical monocytes	Mixed
DMGDH	ses_cd	0.000268531	ns	0.993408	0.999905	Myeloid	Monocytes	Classical monocytes	Mixed
TOP1MT	ses_cd	-0.000156638	ns	0.99341	0.999905	Myeloid	Monocytes	Classical monocytes	Mixed
SMCR5	ses_cd	-0.000187488	ns	0.993521	0.999905	Myeloid	Monocytes	Classical monocytes	Mixed
METTL2A	ses_cd	-0.000108265	ns	0.993584	0.999905	Myeloid	Monocytes	Classical monocytes	Mixed
CYYR1	ses_cd	-0.000605533	ns	0.993644	0.999905	Myeloid	Monocytes	Classical monocytes	Mixed
INAFM1	ses_cd	-0.00014334	ns	0.993683	0.999905	Myeloid	Monocytes	Classical monocytes	Mixed
PHF5A	ses_cd	7.6475e-05	ns	0.993714	0.999905	Myeloid	Monocytes	Classical monocytes	Mixed
GMPR	ses_cd	0.000342265	ns	0.993715	0.999905	Myeloid	Monocytes	Classical monocytes	Mixed
PDK2	ses_cd	0.000126074	ns	0.993786	0.999905	Myeloid	Monocytes	Classical monocytes	Mixed
ZNF280C	ses_cd	9.90887e-05	ns	0.993787	0.999905	Myeloid	Monocytes	Classical monocytes	Mixed
ARFGAP1	ses_cd	8.61491e-05	ns	0.993872	0.999905	Myeloid	Monocytes	Classical monocytes	Mixed
PM20D2	ses_cd	0.000125377	ns	0.993878	0.999905	Myeloid	Monocytes	Classical monocytes	Mixed
STK32C	ses_cd	0.000101855	ns	0.993894	0.999905	Myeloid	Monocytes	Classical monocytes	Mixed
ZRANB2	ses_cd	-5.01103e-05	ns	0.993959	0.999905	Myeloid	Monocytes	Classical monocytes	Mixed
AC093726.2	ses_cd	-0.00023225	ns	0.993991	0.999905	Myeloid	Monocytes	Classical monocytes	Mixed
RNASE3	ses_cd	0.000294975	ns	0.994041	0.999905	Myeloid	Monocytes	Classical monocytes	Mixed
PLCG2	ses_cd	-0.000236115	ns	0.994142	0.999905	Myeloid	Monocytes	Classical monocytes	Mixed
KCNQ1OT1	ses_cd	0.000173531	ns	0.994245	0.999905	Myeloid	Monocytes	Classical monocytes	Mixed
KLF6	ses_cd	-0.000161941	ns	0.99428	0.999905	Myeloid	Monocytes	Classical monocytes	Mixed
ITGA9	ses_cd	-0.000308461	ns	0.994345	0.999905	Myeloid	Monocytes	Classical monocytes	Mixed
TRA2A	ses_cd	5.00961e-05	ns	0.994426	0.999905	Myeloid	Monocytes	Classical monocytes	Mixed
ZNF578	ses_cd	-0.00034334	ns	0.994437	0.999905	Myeloid	Monocytes	Classical monocytes	Mixed
PPP2R5C	ses_cd	6.10691e-05	ns	0.994459	0.999905	Myeloid	Monocytes	Classical monocytes	Mixed
UQCRC1	ses_cd	7.35976e-05	ns	0.99449	0.999905	Myeloid	Monocytes	Classical monocytes	Mixed
PGGHG	ses_cd	0.000147867	ns	0.994508	0.999905	Myeloid	Monocytes	Classical monocytes	Mixed
LRP8	ses_cd	-0.00011959	ns	0.994587	0.999905	Myeloid	Monocytes	Classical monocytes	Mixed
SP100	ses_cd	-7.87516e-05	ns	0.994612	0.999905	Myeloid	Monocytes	Classical monocytes	Mixed
NEK3	ses_cd	-9.51185e-05	ns	0.994759	0.999905	Myeloid	Monocytes	Classical monocytes	Mixed
STK24-AS1	ses_cd	-0.000244707	ns	0.994761	0.999905	Myeloid	Monocytes	Classical monocytes	Mixed
CRIM1	ses_cd	-0.000184613	ns	0.9948	0.999905	Myeloid	Monocytes	Classical monocytes	Mixed
SLC4A1AP	ses_cd	5.67272e-05	ns	0.994827	0.999905	Myeloid	Monocytes	Classical monocytes	Mixed
ZNF335	ses_cd	-7.52471e-05	ns	0.994862	0.999905	Myeloid	Monocytes	Classical monocytes	Mixed
TMEM234	ses_cd	9.06191e-05	ns	0.994872	0.999905	Myeloid	Monocytes	Classical monocytes	Mixed
AK4	ses_cd	0.000144952	ns	0.994886	0.999905	Myeloid	Monocytes	Classical monocytes	Mixed
RHOBTB1	ses_cd	-0.000161929	ns	0.994932	0.999905	Myeloid	Monocytes	Classical monocytes	Mixed
AL606760.2	ses_cd	0.000169739	ns	0.994944	0.999905	Myeloid	Monocytes	Classical monocytes	Mixed
CD86	ses_cd	-5.67069e-05	ns	0.994995	0.999905	Myeloid	Monocytes	Classical monocytes	Mixed
PHC3	ses_cd	3.83054e-05	ns	0.995071	0.999905	Myeloid	Monocytes	Classical monocytes	Mixed
AC034114.2	ses_cd	0.000205378	ns	0.995242	0.999905	Myeloid	Monocytes	Classical monocytes	Mixed
ITPR1	ses_cd	-5.77285e-05	ns	0.995272	0.999905	Myeloid	Monocytes	Classical monocytes	Mixed
PPP6R1	ses_cd	-4.787e-05	ns	0.995454	0.999905	Myeloid	Monocytes	Classical monocytes	Mixed
AC004771.3	ses_cd	0.000291139	ns	0.995553	0.999905	Myeloid	Monocytes	Classical monocytes	Mixed
AC097347.1	ses_cd	-0.000208614	ns	0.995673	0.999905	Myeloid	Monocytes	Classical monocytes	Mixed
ATP2B1-AS1	ses_cd	-0.000128027	ns	0.995698	0.999905	Myeloid	Monocytes	Classical monocytes	Mixed
FOXK2	ses_cd	-4.06911e-05	ns	0.995769	0.999905	Myeloid	Monocytes	Classical monocytes	Mixed
NDUFAF6	ses_cd	-6.44472e-05	ns	0.995776	0.999905	Myeloid	Monocytes	Classical monocytes	Mixed
SESN3	ses_cd	7.81746e-05	ns	0.995835	0.999905	Myeloid	Monocytes	Classical monocytes	Mixed
AC021097.1	ses_cd	-0.000181044	ns	0.995932	0.999905	Myeloid	Monocytes	Classical monocytes	Mixed
C1orf159	ses_cd	6.76805e-05	ns	0.995932	0.999905	Myeloid	Monocytes	Classical monocytes	Mixed
ANKUB1	ses_cd	-0.00010108	ns	0.995959	0.999905	Myeloid	Monocytes	Classical monocytes	Mixed
NPHP3-AS1	ses_cd	-0.000211292	ns	0.996068	0.999905	Myeloid	Monocytes	Classical monocytes	Mixed
AL691447.2	ses_cd	0.000149641	ns	0.9961	0.999905	Myeloid	Monocytes	Classical monocytes	Mixed
AL139300.2	ses_cd	-0.000162454	ns	0.996111	0.999905	Myeloid	Monocytes	Classical monocytes	Mixed
HIST2H2AA4	ses_cd	0.000191524	ns	0.996156	0.999905	Myeloid	Monocytes	Classical monocytes	Mixed
SKAP1	ses_cd	-0.000242076	ns	0.996207	0.999905	Myeloid	Monocytes	Classical monocytes	Mixed
IKBKG	ses_cd	5.4629e-05	ns	0.996236	0.999905	Myeloid	Monocytes	Classical monocytes	Mixed
KIN	ses_cd	3.94708e-05	ns	0.99636	0.999905	Myeloid	Monocytes	Classical monocytes	Mixed
STEAP4	ses_cd	0.000150334	ns	0.996376	0.999905	Myeloid	Monocytes	Classical monocytes	Mixed
ZNF619	ses_cd	7.30702e-05	ns	0.996413	0.999905	Myeloid	Monocytes	Classical monocytes	Mixed
AC027097.1	ses_cd	-5.17135e-05	ns	0.996494	0.999905	Myeloid	Monocytes	Classical monocytes	Mixed
LINC00476	ses_cd	9.81021e-05	ns	0.99652	0.999905	Myeloid	Monocytes	Classical monocytes	Mixed
SEPHS2	ses_cd	-4.69607e-05	ns	0.996569	0.999905	Myeloid	Monocytes	Classical monocytes	Mixed
MRPL27	ses_cd	4.50044e-05	ns	0.99664	0.999905	Myeloid	Monocytes	Classical monocytes	Mixed
ZNF230	ses_cd	-5.65106e-05	ns	0.996645	0.999905	Myeloid	Monocytes	Classical monocytes	Mixed
PPP4C	ses_cd	-4.33632e-05	ns	0.996664	0.999905	Myeloid	Monocytes	Classical monocytes	Mixed
AC093525.4	ses_cd	-8.35619e-05	ns	0.996688	0.999905	Myeloid	Monocytes	Classical monocytes	Mixed
FURIN	ses_cd	-4.93668e-05	ns	0.996796	0.999905	Myeloid	Monocytes	Classical monocytes	Mixed
LRRC74A	ses_cd	-0.000221624	ns	0.996798	0.999905	Myeloid	Monocytes	Classical monocytes	Mixed
CRY1	ses_cd	6.10854e-05	ns	0.996803	0.999905	Myeloid	Monocytes	Classical monocytes	Mixed
FKTN	ses_cd	-4.55069e-05	ns	0.997006	0.999905	Myeloid	Monocytes	Classical monocytes	Mixed
LPIN2	ses_cd	-3.76031e-05	ns	0.997018	0.999905	Myeloid	Monocytes	Classical monocytes	Mixed
TMEM41B	ses_cd	-4.08624e-05	ns	0.99705	0.999905	Myeloid	Monocytes	Classical monocytes	Mixed
PPP2R1B	ses_cd	-4.24315e-05	ns	0.997054	0.999905	Myeloid	Monocytes	Classical monocytes	Mixed
ZNF131	ses_cd	-2.21379e-05	ns	0.997128	0.999905	Myeloid	Monocytes	Classical monocytes	Mixed
AC090912.1	ses_cd	6.82141e-05	ns	0.997187	0.999905	Myeloid	Monocytes	Classical monocytes	Mixed
CCDC88A	ses_cd	3.52933e-05	ns	0.997215	0.999905	Myeloid	Monocytes	Classical monocytes	Mixed
CHP1	ses_cd	4.03793e-05	ns	0.997227	0.999905	Myeloid	Monocytes	Classical monocytes	Mixed
AC091057.6	ses_cd	-5.24442e-05	ns	0.997239	0.999905	Myeloid	Monocytes	Classical monocytes	Mixed
PSMB8-AS1	ses_cd	4.4788e-05	ns	0.99725	0.999905	Myeloid	Monocytes	Classical monocytes	Mixed
TTC13	ses_cd	3.25462e-05	ns	0.997267	0.999905	Myeloid	Monocytes	Classical monocytes	Mixed
SMTN	ses_cd	-6.97813e-05	ns	0.997273	0.999905	Myeloid	Monocytes	Classical monocytes	Mixed
PRPSAP1	ses_cd	-4.73251e-05	ns	0.997277	0.999905	Myeloid	Monocytes	Classical monocytes	Mixed
KRBOX4	ses_cd	-3.67911e-05	ns	0.997358	0.999905	Myeloid	Monocytes	Classical monocytes	Mixed
IL18BP	ses_cd	-7.88545e-05	ns	0.997397	0.999905	Myeloid	Monocytes	Classical monocytes	Mixed
WAC	ses_cd	1.88121e-05	ns	0.997492	0.999905	Myeloid	Monocytes	Classical monocytes	Mixed
CEP295	ses_cd	-3.38011e-05	ns	0.997555	0.999905	Myeloid	Monocytes	Classical monocytes	Mixed
MRPL36	ses_cd	-4.88443e-05	ns	0.99758	0.999905	Myeloid	Monocytes	Classical monocytes	Mixed
RPL22L1	ses_cd	-3.9825e-05	ns	0.9976	0.999905	Myeloid	Monocytes	Classical monocytes	Mixed
TMED8	ses_cd	-2.81075e-05	ns	0.997603	0.999905	Myeloid	Monocytes	Classical monocytes	Mixed
ZSCAN18	ses_cd	-8.65961e-05	ns	0.997648	0.999905	Myeloid	Monocytes	Classical monocytes	Mixed
ADAMTS5	ses_cd	0.0001041	ns	0.997725	0.999905	Myeloid	Monocytes	Classical monocytes	Mixed
PRSS57	ses_cd	-9.38766e-05	ns	0.997738	0.999905	Myeloid	Monocytes	Classical monocytes	Mixed
GOLGA8N	ses_cd	4.50529e-05	ns	0.997799	0.999905	Myeloid	Monocytes	Classical monocytes	Mixed
LIMS1	ses_cd	-2.28137e-05	ns	0.997801	0.999905	Myeloid	Monocytes	Classical monocytes	Mixed
DAZAP1	ses_cd	2.12055e-05	ns	0.997898	0.999905	Myeloid	Monocytes	Classical monocytes	Mixed
TSGA10	ses_cd	7.84384e-05	ns	0.997916	0.999905	Myeloid	Monocytes	Classical monocytes	Mixed
RNF4	ses_cd	1.67753e-05	ns	0.998006	0.999905	Myeloid	Monocytes	Classical monocytes	Mixed
WDR26	ses_cd	-1.77168e-05	ns	0.99807	0.999905	Myeloid	Monocytes	Classical monocytes	Mixed
LINC00106	ses_cd	3.97104e-05	ns	0.998108	0.999905	Myeloid	Monocytes	Classical monocytes	Mixed
AC018462.1	ses_cd	-5.57895e-05	ns	0.998126	0.999905	Myeloid	Monocytes	Classical monocytes	Mixed
FGFR1OP2	ses_cd	1.49869e-05	ns	0.998162	0.999905	Myeloid	Monocytes	Classical monocytes	Mixed
TXNL1	ses_cd	-1.63702e-05	ns	0.99821	0.999905	Myeloid	Monocytes	Classical monocytes	Mixed
CLCF1	ses_cd	-6.80101e-05	ns	0.99826	0.999905	Myeloid	Monocytes	Classical monocytes	Mixed
POFUT1	ses_cd	2.5071e-05	ns	0.99828	0.999905	Myeloid	Monocytes	Classical monocytes	Mixed
S1PR4	ses_cd	-3.28907e-05	ns	0.998288	0.999905	Myeloid	Monocytes	Classical monocytes	Mixed
LMF2	ses_cd	2.71866e-05	ns	0.998355	0.999905	Myeloid	Monocytes	Classical monocytes	Mixed
AK1	ses_cd	0.00011127	ns	0.998374	0.999905	Myeloid	Monocytes	Classical monocytes	Mixed
PJA1	ses_cd	3.39491e-05	ns	0.998406	0.999905	Myeloid	Monocytes	Classical monocytes	Mixed
TYK2	ses_cd	-1.38601e-05	ns	0.998458	0.999905	Myeloid	Monocytes	Classical monocytes	Mixed
TRIB1	ses_cd	-5.29617e-05	ns	0.998469	0.999905	Myeloid	Monocytes	Classical monocytes	Mixed
AC002553.2	ses_cd	4.21247e-05	ns	0.998475	0.999905	Myeloid	Monocytes	Classical monocytes	Mixed
EIF4A1	ses_cd	2.261e-05	ns	0.998554	0.999905	Myeloid	Monocytes	Classical monocytes	Mixed
MARC2	ses_cd	-6.88113e-05	ns	0.998621	0.999905	Myeloid	Monocytes	Classical monocytes	Mixed
NEURL2	ses_cd	5.73865e-05	ns	0.998643	0.999905	Myeloid	Monocytes	Classical monocytes	Mixed
GOLGA4	ses_cd	-1.16734e-05	ns	0.998735	0.999905	Myeloid	Monocytes	Classical monocytes	Mixed
AC103876.1	ses_cd	6.05148e-05	ns	0.998775	0.999905	Myeloid	Monocytes	Classical monocytes	Mixed
EPHB2	ses_cd	-4.38584e-05	ns	0.998791	0.999905	Myeloid	Monocytes	Classical monocytes	Mixed
DHX15	ses_cd	9.26459e-06	ns	0.998876	0.999905	Myeloid	Monocytes	Classical monocytes	Mixed
GMIP	ses_cd	1.23385e-05	ns	0.998935	0.999905	Myeloid	Monocytes	Classical monocytes	Mixed
SPIN3	ses_cd	-2.75472e-05	ns	0.998969	0.999905	Myeloid	Monocytes	Classical monocytes	Mixed
LINC02241	ses_cd	-7.01805e-05	ns	0.999048	0.999905	Myeloid	Monocytes	Classical monocytes	Mixed
AC012360.1	ses_cd	-5.4304e-05	ns	0.99912	0.999905	Myeloid	Monocytes	Classical monocytes	Mixed
AL359513.1	ses_cd	4.23634e-05	ns	0.999193	0.999905	Myeloid	Monocytes	Classical monocytes	Mixed
FAM222B	ses_cd	9.80646e-06	ns	0.999218	0.999905	Myeloid	Monocytes	Classical monocytes	Mixed
XRCC4	ses_cd	-6.26209e-06	ns	0.999293	0.999905	Myeloid	Monocytes	Classical monocytes	Mixed
SLC11A2	ses_cd	8.01449e-06	ns	0.999347	0.999905	Myeloid	Monocytes	Classical monocytes	Mixed
UBP1	ses_cd	5.42413e-06	ns	0.999436	0.999905	Myeloid	Monocytes	Classical monocytes	Mixed
XRN2	ses_cd	-5.21358e-06	ns	0.999471	0.999905	Myeloid	Monocytes	Classical monocytes	Mixed
ENKD1	ses_cd	1.06301e-05	ns	0.999505	0.999905	Myeloid	Monocytes	Classical monocytes	Mixed
AL732314.4	ses_cd	2.53742e-05	ns	0.999535	0.999905	Myeloid	Monocytes	Classical monocytes	Mixed
PRR7	ses_cd	-1.59363e-05	ns	0.999594	0.999905	Myeloid	Monocytes	Classical monocytes	Mixed
KIF4A	ses_cd	1.79583e-05	ns	0.999605	0.999905	Myeloid	Monocytes	Classical monocytes	Mixed
LSM6	ses_cd	4.56657e-06	ns	0.999703	0.999909	Myeloid	Monocytes	Classical monocytes	Mixed
AC084357.2	ses_cd	-1.16823e-05	ns	0.999748	0.999909	Myeloid	Monocytes	Classical monocytes	Mixed
GABARAPL2	ses_cd	3.08727e-06	ns	0.999789	0.999909	Myeloid	Monocytes	Classical monocytes	Mixed
DLGAP1-AS2	ses_cd	6.37402e-06	ns	0.999883	0.999909	Myeloid	Monocytes	Classical monocytes	Mixed
AC008897.2	ses_cd	-4.92037e-06	ns	0.999909	0.999909	Myeloid	Monocytes	Classical monocytes	Mixed
HOMEZ	ses_cd:is_ti	0.214593	Tissue-specific	7.36518e-07	0.0113121	Myeloid	Monocytes	Classical monocytes	Mixed
AC017083.3	ses_cd:is_ti	-0.313095	Tissue-specific	1.35718e-06	0.0113121	Myeloid	Monocytes	Classical monocytes	Mixed
CES2	ses_cd:is_ti	0.504918	Tissue-specific	3.53205e-06	0.0196264	Myeloid	Monocytes	Classical monocytes	Mixed
OAT	ses_cd:is_ti	0.500313	Tissue-specific	1.07882e-05	0.0377201	Myeloid	Monocytes	Classical monocytes	Mixed
TIMP1	ses_cd:is_ti	0.256671	Tissue-specific	1.13138e-05	0.0377201	Myeloid	Monocytes	Classical monocytes	Mixed
DHX40	ses_cd:is_ti	-0.152686	Tissue-specific	1.63745e-05	0.0416815	Myeloid	Monocytes	Classical monocytes	Mixed
SERPINB9	ses_cd:is_ti	0.225812	Tissue-specific	1.75027e-05	0.0416815	Myeloid	Monocytes	Classical monocytes	Mixed
ORC2	ses_cd:is_ti	-0.126607	ns	2.75862e-05	0.0574827	Myeloid	Monocytes	Classical monocytes	Mixed
TMEM241	ses_cd:is_ti	-0.225831	ns	5.31688e-05	0.0984805	Myeloid	Monocytes	Classical monocytes	Mixed
CLDN15	ses_cd:is_ti	0.395457	ns	7.81949e-05	0.125349	Myeloid	Monocytes	Classical monocytes	Mixed
HPS5	ses_cd:is_ti	0.127036	ns	8.46343e-05	0.125349	Myeloid	Monocytes	Classical monocytes	Mixed
FAM72A	ses_cd:is_ti	0.243167	ns	9.02333e-05	0.125349	Myeloid	Monocytes	Classical monocytes	Mixed
CDCP1	ses_cd:is_ti	0.442965	ns	0.000104534	0.126913	Myeloid	Monocytes	Classical monocytes	Mixed
MTHFSD	ses_cd:is_ti	0.186249	ns	0.000106586	0.126913	Myeloid	Monocytes	Classical monocytes	Mixed
RBM15B	ses_cd:is_ti	-0.161576	ns	0.00012709	0.14124	Myeloid	Monocytes	Classical monocytes	Mixed
ARHGEF12	ses_cd:is_ti	0.253053	ns	0.000139554	0.145397	Myeloid	Monocytes	Classical monocytes	Mixed
UBALD1	ses_cd:is_ti	-0.174432	ns	0.000159457	0.149166	Myeloid	Monocytes	Classical monocytes	Mixed
MAP4K2	ses_cd:is_ti	-0.179405	ns	0.0001654	0.149166	Myeloid	Monocytes	Classical monocytes	Mixed
ATP1B1	ses_cd:is_ti	0.530166	ns	0.000186795	0.149166	Myeloid	Monocytes	Classical monocytes	Mixed
PXMP2	ses_cd:is_ti	0.401897	ns	0.000192987	0.149166	Myeloid	Monocytes	Classical monocytes	Mixed
GNA11	ses_cd:is_ti	0.390971	ns	0.000208747	0.149166	Myeloid	Monocytes	Classical monocytes	Mixed
CUBN	ses_cd:is_ti	0.417592	ns	0.000209647	0.149166	Myeloid	Monocytes	Classical monocytes	Mixed
GMDS	ses_cd:is_ti	-0.153604	ns	0.000217079	0.149166	Myeloid	Monocytes	Classical monocytes	Mixed
OLFM4	ses_cd:is_ti	-0.285701	ns	0.000218068	0.149166	Myeloid	Monocytes	Classical monocytes	Mixed
AP001462.1	ses_cd:is_ti	0.265617	ns	0.000223704	0.149166	Myeloid	Monocytes	Classical monocytes	Mixed
XBP1	ses_cd:is_ti	-0.206283	ns	0.000249416	0.152132	Myeloid	Monocytes	Classical monocytes	Mixed
MIGA2	ses_cd:is_ti	0.161934	ns	0.000267272	0.152132	Myeloid	Monocytes	Classical monocytes	Mixed
MAPK7	ses_cd:is_ti	-0.219733	ns	0.000271286	0.152132	Myeloid	Monocytes	Classical monocytes	Mixed
AC117834.1	ses_cd:is_ti	-0.272178	ns	0.000271673	0.152132	Myeloid	Monocytes	Classical monocytes	Mixed
C5orf22	ses_cd:is_ti	0.155824	ns	0.000273783	0.152132	Myeloid	Monocytes	Classical monocytes	Mixed
SAE1	ses_cd:is_ti	-0.0943371	ns	0.000284595	0.153039	Myeloid	Monocytes	Classical monocytes	Mixed
CASZ1	ses_cd:is_ti	0.382628	ns	0.000301748	0.155886	Myeloid	Monocytes	Classical monocytes	Mixed
IDO1	ses_cd:is_ti	0.611303	ns	0.000321261	0.155886	Myeloid	Monocytes	Classical monocytes	Mixed
TMEM39A	ses_cd:is_ti	-0.168863	ns	0.00032501	0.155886	Myeloid	Monocytes	Classical monocytes	Mixed
LINC01569	ses_cd:is_ti	0.359349	ns	0.000327295	0.155886	Myeloid	Monocytes	Classical monocytes	Mixed
UTP3	ses_cd:is_ti	0.102014	ns	0.000358753	0.162375	Myeloid	Monocytes	Classical monocytes	Mixed
KHK	ses_cd:is_ti	0.404319	ns	0.000360401	0.162375	Myeloid	Monocytes	Classical monocytes	Mixed
LINC02362	ses_cd:is_ti	-0.244805	ns	0.000418306	0.175431	Myeloid	Monocytes	Classical monocytes	Mixed
TM9SF3	ses_cd:is_ti	-0.0871208	ns	0.000437968	0.175431	Myeloid	Monocytes	Classical monocytes	Mixed
CMPK1	ses_cd:is_ti	-0.0778319	ns	0.000438075	0.175431	Myeloid	Monocytes	Classical monocytes	Mixed
THAP12	ses_cd:is_ti	-0.0915921	ns	0.000445708	0.175431	Myeloid	Monocytes	Classical monocytes	Mixed
CKAP4	ses_cd:is_ti	-0.236367	ns	0.000448197	0.175431	Myeloid	Monocytes	Classical monocytes	Mixed
CPNE2	ses_cd:is_ti	-0.19114	ns	0.000452522	0.175431	Myeloid	Monocytes	Classical monocytes	Mixed
NAALADL2	ses_cd:is_ti	0.491566	ns	0.000493023	0.186788	Myeloid	Monocytes	Classical monocytes	Mixed
AC048341.1	ses_cd:is_ti	-0.147582	ns	0.00051396	0.190394	Myeloid	Monocytes	Classical monocytes	Mixed
CXCL9	ses_cd:is_ti	0.652632	ns	0.000551078	0.199706	Myeloid	Monocytes	Classical monocytes	Mixed
TMEM202-AS1	ses_cd:is_ti	0.170953	ns	0.00062693	0.22236	Myeloid	Monocytes	Classical monocytes	Mixed
RMI2	ses_cd:is_ti	0.345681	ns	0.000650714	0.225988	Myeloid	Monocytes	Classical monocytes	Mixed
AC114760.2	ses_cd:is_ti	-0.291172	ns	0.000692345	0.23136	Myeloid	Monocytes	Classical monocytes	Mixed
AC074032.1	ses_cd:is_ti	-0.118163	ns	0.000693942	0.23136	Myeloid	Monocytes	Classical monocytes	Mixed
ZNF384	ses_cd:is_ti	-0.144062	ns	0.000728874	0.238242	Myeloid	Monocytes	Classical monocytes	Mixed
TOMM40L	ses_cd:is_ti	-0.176442	ns	0.000750092	0.239435	Myeloid	Monocytes	Classical monocytes	Mixed
AMFR	ses_cd:is_ti	-0.129992	ns	0.000761472	0.239435	Myeloid	Monocytes	Classical monocytes	Mixed
ZUP1	ses_cd:is_ti	0.132329	ns	0.000783978	0.239435	Myeloid	Monocytes	Classical monocytes	Mixed
SPACA6	ses_cd:is_ti	0.220066	ns	0.000793278	0.239435	Myeloid	Monocytes	Classical monocytes	Mixed
RBCK1	ses_cd:is_ti	0.119019	ns	0.000804342	0.239435	Myeloid	Monocytes	Classical monocytes	Mixed
SREK1IP1	ses_cd:is_ti	-0.0960277	ns	0.000854131	0.249796	Myeloid	Monocytes	Classical monocytes	Mixed
SCAND1	ses_cd:is_ti	-0.134087	ns	0.000893127	0.250986	Myeloid	Monocytes	Classical monocytes	Mixed
MICALL2	ses_cd:is_ti	0.335204	ns	0.000899755	0.250986	Myeloid	Monocytes	Classical monocytes	Mixed
RPS4Y1	ses_cd:is_ti	0.253421	ns	0.000903369	0.250986	Myeloid	Monocytes	Classical monocytes	Mixed
STAT5A	ses_cd:is_ti	0.0914973	ns	0.00097145	0.265477	Myeloid	Monocytes	Classical monocytes	Mixed
APLF	ses_cd:is_ti	-0.18795	ns	0.00101462	0.266952	Myeloid	Monocytes	Classical monocytes	Mixed
ATXN2	ses_cd:is_ti	-0.0725255	ns	0.00101656	0.266952	Myeloid	Monocytes	Classical monocytes	Mixed
HAVCR2	ses_cd:is_ti	0.102717	ns	0.00102489	0.266952	Myeloid	Monocytes	Classical monocytes	Mixed
PTGR1	ses_cd:is_ti	0.436448	ns	0.00104742	0.268428	Myeloid	Monocytes	Classical monocytes	Mixed
CEP57L1	ses_cd:is_ti	0.146099	ns	0.00106276	0.268428	Myeloid	Monocytes	Classical monocytes	Mixed
PIP5K1B	ses_cd:is_ti	-0.142098	ns	0.00116445	0.28525	Myeloid	Monocytes	Classical monocytes	Mixed
MR1	ses_cd:is_ti	0.125661	ns	0.00117269	0.28525	Myeloid	Monocytes	Classical monocytes	Mixed
SMIM8	ses_cd:is_ti	-0.208122	ns	0.0011807	0.28525	Myeloid	Monocytes	Classical monocytes	Mixed
PMP22	ses_cd:is_ti	0.381891	ns	0.00120765	0.287593	Myeloid	Monocytes	Classical monocytes	Mixed
LEAP2	ses_cd:is_ti	0.278475	ns	0.00132573	0.307264	Myeloid	Monocytes	Classical monocytes	Mixed
ZNF331	ses_cd:is_ti	0.189536	ns	0.00135732	0.307264	Myeloid	Monocytes	Classical monocytes	Mixed
HEG1	ses_cd:is_ti	0.208396	ns	0.00137392	0.307264	Myeloid	Monocytes	Classical monocytes	Mixed
DDX54	ses_cd:is_ti	-0.115368	ns	0.00137397	0.307264	Myeloid	Monocytes	Classical monocytes	Mixed
SH3KBP1	ses_cd:is_ti	-0.0728957	ns	0.00139182	0.307264	Myeloid	Monocytes	Classical monocytes	Mixed
AC004812.2	ses_cd:is_ti	0.240437	ns	0.00140084	0.307264	Myeloid	Monocytes	Classical monocytes	Mixed
CAT	ses_cd:is_ti	-0.0876657	ns	0.00144468	0.312765	Myeloid	Monocytes	Classical monocytes	Mixed
HNRNPH3	ses_cd:is_ti	-0.0695468	ns	0.00146421	0.312927	Myeloid	Monocytes	Classical monocytes	Mixed
AC016773.1	ses_cd:is_ti	0.273243	ns	0.00148771	0.313926	Myeloid	Monocytes	Classical monocytes	Mixed
ADCK1	ses_cd:is_ti	0.168249	ns	0.00152726	0.314212	Myeloid	Monocytes	Classical monocytes	Mixed
SLC15A4	ses_cd:is_ti	0.103929	ns	0.00154495	0.314212	Myeloid	Monocytes	Classical monocytes	Mixed
BDH1	ses_cd:is_ti	0.366149	ns	0.00156617	0.314212	Myeloid	Monocytes	Classical monocytes	Mixed
USP47	ses_cd:is_ti	-0.0859733	ns	0.00156756	0.314212	Myeloid	Monocytes	Classical monocytes	Mixed
SC5D	ses_cd:is_ti	0.178354	ns	0.00158331	0.314212	Myeloid	Monocytes	Classical monocytes	Mixed
LZTFL1	ses_cd:is_ti	-0.18972	ns	0.00160272	0.314321	Myeloid	Monocytes	Classical monocytes	Mixed
MTFR1	ses_cd:is_ti	-0.13963	ns	0.00168203	0.320849	Myeloid	Monocytes	Classical monocytes	Mixed
STARD8	ses_cd:is_ti	0.198592	ns	0.00171818	0.320849	Myeloid	Monocytes	Classical monocytes	Mixed
GTF2IRD1	ses_cd:is_ti	0.359028	ns	0.00174381	0.320849	Myeloid	Monocytes	Classical monocytes	Mixed
COPB2	ses_cd:is_ti	0.0885552	ns	0.0017519	0.320849	Myeloid	Monocytes	Classical monocytes	Mixed
CNP	ses_cd:is_ti	-0.11277	ns	0.00175915	0.320849	Myeloid	Monocytes	Classical monocytes	Mixed
LRRC61	ses_cd:is_ti	0.27895	ns	0.00177975	0.320849	Myeloid	Monocytes	Classical monocytes	Mixed
SDF2L1	ses_cd:is_ti	0.190133	ns	0.00178248	0.320849	Myeloid	Monocytes	Classical monocytes	Mixed
ZNF529-AS1	ses_cd:is_ti	0.182604	ns	0.00180154	0.320849	Myeloid	Monocytes	Classical monocytes	Mixed
L3MBTL1	ses_cd:is_ti	0.15769	ns	0.00180923	0.320849	Myeloid	Monocytes	Classical monocytes	Mixed
C11orf49	ses_cd:is_ti	-0.126627	ns	0.00187738	0.329431	Myeloid	Monocytes	Classical monocytes	Mixed
UBE2E3	ses_cd:is_ti	-0.0862139	ns	0.00191276	0.332142	Myeloid	Monocytes	Classical monocytes	Mixed
DGKQ	ses_cd:is_ti	-0.184988	ns	0.00205915	0.353877	Myeloid	Monocytes	Classical monocytes	Mixed
GXYLT1	ses_cd:is_ti	-0.0946397	ns	0.00212964	0.362256	Myeloid	Monocytes	Classical monocytes	Mixed
SAMSN1	ses_cd:is_ti	0.15762	ns	0.00220957	0.364284	Myeloid	Monocytes	Classical monocytes	Mixed
CLDN4	ses_cd:is_ti	0.362907	ns	0.00221935	0.364284	Myeloid	Monocytes	Classical monocytes	Mixed
HCFC2	ses_cd:is_ti	-0.102233	ns	0.00222095	0.364284	Myeloid	Monocytes	Classical monocytes	Mixed
MYPOP	ses_cd:is_ti	0.138841	ns	0.00222897	0.364284	Myeloid	Monocytes	Classical monocytes	Mixed
VPS41	ses_cd:is_ti	0.0696923	ns	0.00228047	0.369082	Myeloid	Monocytes	Classical monocytes	Mixed
PGGT1B	ses_cd:is_ti	-0.075672	ns	0.00233948	0.374992	Myeloid	Monocytes	Classical monocytes	Mixed
CREM	ses_cd:is_ti	0.115309	ns	0.00240616	0.382007	Myeloid	Monocytes	Classical monocytes	Mixed
AL133245.1	ses_cd:is_ti	-0.191782	ns	0.00243366	0.382727	Myeloid	Monocytes	Classical monocytes	Mixed
MATN2	ses_cd:is_ti	0.357492	ns	0.00252952	0.382929	Myeloid	Monocytes	Classical monocytes	Mixed
SLC9A6	ses_cd:is_ti	-0.123399	ns	0.00259348	0.382929	Myeloid	Monocytes	Classical monocytes	Mixed
STX2	ses_cd:is_ti	-0.17368	ns	0.00264155	0.382929	Myeloid	Monocytes	Classical monocytes	Mixed
BRAF	ses_cd:is_ti	-0.0980179	ns	0.00267649	0.382929	Myeloid	Monocytes	Classical monocytes	Mixed
FCGR2A	ses_cd:is_ti	0.103464	ns	0.00267987	0.382929	Myeloid	Monocytes	Classical monocytes	Mixed
KDM1A	ses_cd:is_ti	-0.096121	ns	0.00270005	0.382929	Myeloid	Monocytes	Classical monocytes	Mixed
AC016708.1	ses_cd:is_ti	-0.208577	ns	0.00271786	0.382929	Myeloid	Monocytes	Classical monocytes	Mixed
CDC42EP3	ses_cd:is_ti	-0.187987	ns	0.00273949	0.382929	Myeloid	Monocytes	Classical monocytes	Mixed
ZNF230	ses_cd:is_ti	0.140741	ns	0.00275093	0.382929	Myeloid	Monocytes	Classical monocytes	Mixed
EVI5	ses_cd:is_ti	-0.0753604	ns	0.00275256	0.382929	Myeloid	Monocytes	Classical monocytes	Mixed
USP6NL	ses_cd:is_ti	0.122962	ns	0.00279955	0.382929	Myeloid	Monocytes	Classical monocytes	Mixed
RHBDD2	ses_cd:is_ti	0.124059	ns	0.00281031	0.382929	Myeloid	Monocytes	Classical monocytes	Mixed
SPICE1	ses_cd:is_ti	-0.137667	ns	0.00281122	0.382929	Myeloid	Monocytes	Classical monocytes	Mixed
TRIM35	ses_cd:is_ti	0.17717	ns	0.00282128	0.382929	Myeloid	Monocytes	Classical monocytes	Mixed
MPP5	ses_cd:is_ti	-0.125938	ns	0.00282233	0.382929	Myeloid	Monocytes	Classical monocytes	Mixed
BBS12	ses_cd:is_ti	0.2564	ns	0.00285695	0.382929	Myeloid	Monocytes	Classical monocytes	Mixed
TGM2	ses_cd:is_ti	0.365188	ns	0.00286026	0.382929	Myeloid	Monocytes	Classical monocytes	Mixed
KRT8	ses_cd:is_ti	0.389244	ns	0.00288015	0.382929	Myeloid	Monocytes	Classical monocytes	Mixed
SLC30A9	ses_cd:is_ti	0.0827927	ns	0.00289175	0.382929	Myeloid	Monocytes	Classical monocytes	Mixed
GRAMD2B	ses_cd:is_ti	0.255073	ns	0.00291648	0.382929	Myeloid	Monocytes	Classical monocytes	Mixed
SLC37A4	ses_cd:is_ti	0.338764	ns	0.0029382	0.382929	Myeloid	Monocytes	Classical monocytes	Mixed
HSP90AA1	ses_cd:is_ti	0.0980124	ns	0.00299398	0.382929	Myeloid	Monocytes	Classical monocytes	Mixed
TMTC2	ses_cd:is_ti	-0.106554	ns	0.00299422	0.382929	Myeloid	Monocytes	Classical monocytes	Mixed
HIPK1-AS1	ses_cd:is_ti	0.22725	ns	0.00301093	0.382929	Myeloid	Monocytes	Classical monocytes	Mixed
DLEU7	ses_cd:is_ti	-0.170268	ns	0.00302408	0.382929	Myeloid	Monocytes	Classical monocytes	Mixed
NAPRT	ses_cd:is_ti	0.152895	ns	0.00304734	0.382929	Myeloid	Monocytes	Classical monocytes	Mixed
AVEN	ses_cd:is_ti	-0.148675	ns	0.00305922	0.382929	Myeloid	Monocytes	Classical monocytes	Mixed
RPS6KB1	ses_cd:is_ti	-0.0770294	ns	0.00308713	0.382929	Myeloid	Monocytes	Classical monocytes	Mixed
C9orf47	ses_cd:is_ti	-0.203271	ns	0.00310111	0.382929	Myeloid	Monocytes	Classical monocytes	Mixed
HACD2	ses_cd:is_ti	-0.0829064	ns	0.00315057	0.385144	Myeloid	Monocytes	Classical monocytes	Mixed
TIGD5	ses_cd:is_ti	-0.146971	ns	0.00320769	0.385144	Myeloid	Monocytes	Classical monocytes	Mixed
TAF4	ses_cd:is_ti	-0.107533	ns	0.00323377	0.385144	Myeloid	Monocytes	Classical monocytes	Mixed
ARV1	ses_cd:is_ti	0.159589	ns	0.00325423	0.385144	Myeloid	Monocytes	Classical monocytes	Mixed
SLC22A15	ses_cd:is_ti	-0.118116	ns	0.00326876	0.385144	Myeloid	Monocytes	Classical monocytes	Mixed
PAQR3	ses_cd:is_ti	-0.167896	ns	0.00327504	0.385144	Myeloid	Monocytes	Classical monocytes	Mixed
GK	ses_cd:is_ti	0.158214	ns	0.00328077	0.385144	Myeloid	Monocytes	Classical monocytes	Mixed
MIR4435-2HG	ses_cd:is_ti	0.152073	ns	0.00332541	0.387655	Myeloid	Monocytes	Classical monocytes	Mixed
HACL1	ses_cd:is_ti	-0.117065	ns	0.00335765	0.388695	Myeloid	Monocytes	Classical monocytes	Mixed
LRG1	ses_cd:is_ti	0.217762	ns	0.00348646	0.39273	Myeloid	Monocytes	Classical monocytes	Mixed
CYTOR	ses_cd:is_ti	0.152547	ns	0.00350244	0.39273	Myeloid	Monocytes	Classical monocytes	Mixed
ANKRD54	ses_cd:is_ti	0.13879	ns	0.00352439	0.39273	Myeloid	Monocytes	Classical monocytes	Mixed
VOPP1	ses_cd:is_ti	0.115914	ns	0.00352996	0.39273	Myeloid	Monocytes	Classical monocytes	Mixed
SETDB1	ses_cd:is_ti	0.0887271	ns	0.00353044	0.39273	Myeloid	Monocytes	Classical monocytes	Mixed
NUP35	ses_cd:is_ti	-0.138185	ns	0.00353386	0.39273	Myeloid	Monocytes	Classical monocytes	Mixed
RGS12	ses_cd:is_ti	0.119904	ns	0.0035686	0.393964	Myeloid	Monocytes	Classical monocytes	Mixed
TPM1	ses_cd:is_ti	-0.194817	ns	0.00360536	0.395404	Myeloid	Monocytes	Classical monocytes	Mixed
USP40	ses_cd:is_ti	-0.131112	ns	0.00367813	0.399867	Myeloid	Monocytes	Classical monocytes	Mixed
DHRS11	ses_cd:is_ti	0.356884	ns	0.00370764	0.399867	Myeloid	Monocytes	Classical monocytes	Mixed
RPF1	ses_cd:is_ti	-0.0860827	ns	0.00371802	0.399867	Myeloid	Monocytes	Classical monocytes	Mixed
KBTBD2	ses_cd:is_ti	-0.0996464	ns	0.003783	0.404247	Myeloid	Monocytes	Classical monocytes	Mixed
TBC1D30	ses_cd:is_ti	0.135212	ns	0.00387883	0.410108	Myeloid	Monocytes	Classical monocytes	Mixed
RAB3A	ses_cd:is_ti	0.201505	ns	0.00394923	0.410108	Myeloid	Monocytes	Classical monocytes	Mixed
PPIP5K2	ses_cd:is_ti	-0.0709075	ns	0.00396726	0.410108	Myeloid	Monocytes	Classical monocytes	Mixed
SNAI1	ses_cd:is_ti	0.327377	ns	0.00402596	0.410108	Myeloid	Monocytes	Classical monocytes	Mixed
C1orf115	ses_cd:is_ti	0.357647	ns	0.00403203	0.410108	Myeloid	Monocytes	Classical monocytes	Mixed
SLC51A	ses_cd:is_ti	0.22533	ns	0.00406163	0.410108	Myeloid	Monocytes	Classical monocytes	Mixed
WHAMM	ses_cd:is_ti	-0.0903386	ns	0.00407415	0.410108	Myeloid	Monocytes	Classical monocytes	Mixed
GDAP2	ses_cd:is_ti	-0.0708621	ns	0.00409734	0.410108	Myeloid	Monocytes	Classical monocytes	Mixed
COPS4	ses_cd:is_ti	-0.0944579	ns	0.00410691	0.410108	Myeloid	Monocytes	Classical monocytes	Mixed
WDR78	ses_cd:is_ti	0.24696	ns	0.00410788	0.410108	Myeloid	Monocytes	Classical monocytes	Mixed
GCC1	ses_cd:is_ti	0.121064	ns	0.00410846	0.410108	Myeloid	Monocytes	Classical monocytes	Mixed
LILRB1	ses_cd:is_ti	0.125809	ns	0.00416424	0.413202	Myeloid	Monocytes	Classical monocytes	Mixed
GPR183	ses_cd:is_ti	0.287868	ns	0.00421296	0.414953	Myeloid	Monocytes	Classical monocytes	Mixed
AREG	ses_cd:is_ti	0.406037	ns	0.00433454	0.414953	Myeloid	Monocytes	Classical monocytes	Mixed
ZNF587	ses_cd:is_ti	0.121895	ns	0.0043405	0.414953	Myeloid	Monocytes	Classical monocytes	Mixed
C15orf48	ses_cd:is_ti	0.428839	ns	0.00434642	0.414953	Myeloid	Monocytes	Classical monocytes	Mixed
PPFIA4	ses_cd:is_ti	-0.220178	ns	0.00434979	0.414953	Myeloid	Monocytes	Classical monocytes	Mixed
ANG	ses_cd:is_ti	-0.211502	ns	0.00435629	0.414953	Myeloid	Monocytes	Classical monocytes	Mixed
TRANK1	ses_cd:is_ti	0.107241	ns	0.00436039	0.414953	Myeloid	Monocytes	Classical monocytes	Mixed
MTMR2	ses_cd:is_ti	-0.16037	ns	0.00440174	0.414953	Myeloid	Monocytes	Classical monocytes	Mixed
GNPTG	ses_cd:is_ti	-0.10679	ns	0.00446164	0.414953	Myeloid	Monocytes	Classical monocytes	Mixed
RBMXL1	ses_cd:is_ti	0.107496	ns	0.00448877	0.414953	Myeloid	Monocytes	Classical monocytes	Mixed
TAF1	ses_cd:is_ti	-0.056554	ns	0.00455729	0.414953	Myeloid	Monocytes	Classical monocytes	Mixed
BAHCC1	ses_cd:is_ti	0.121294	ns	0.00458288	0.414953	Myeloid	Monocytes	Classical monocytes	Mixed
NECAB3	ses_cd:is_ti	0.156201	ns	0.00458888	0.414953	Myeloid	Monocytes	Classical monocytes	Mixed
IDO2	ses_cd:is_ti	0.334602	ns	0.00461236	0.414953	Myeloid	Monocytes	Classical monocytes	Mixed
AC007611.1	ses_cd:is_ti	-0.200456	ns	0.00471402	0.414953	Myeloid	Monocytes	Classical monocytes	Mixed
SLC35F5	ses_cd:is_ti	-0.0828787	ns	0.00471725	0.414953	Myeloid	Monocytes	Classical monocytes	Mixed
NPIPB12	ses_cd:is_ti	-0.18646	ns	0.00473395	0.414953	Myeloid	Monocytes	Classical monocytes	Mixed
CLDN7	ses_cd:is_ti	0.425799	ns	0.00473836	0.414953	Myeloid	Monocytes	Classical monocytes	Mixed
CCDC90B	ses_cd:is_ti	0.0860504	ns	0.00474477	0.414953	Myeloid	Monocytes	Classical monocytes	Mixed
AVL9	ses_cd:is_ti	-0.0672679	ns	0.00481101	0.414953	Myeloid	Monocytes	Classical monocytes	Mixed
AC005726.1	ses_cd:is_ti	0.120773	ns	0.00482232	0.414953	Myeloid	Monocytes	Classical monocytes	Mixed
AC023509.4	ses_cd:is_ti	0.197345	ns	0.00482375	0.414953	Myeloid	Monocytes	Classical monocytes	Mixed
PPME1	ses_cd:is_ti	-0.105189	ns	0.00486851	0.414953	Myeloid	Monocytes	Classical monocytes	Mixed
MAPK6	ses_cd:is_ti	-0.109722	ns	0.0048728	0.414953	Myeloid	Monocytes	Classical monocytes	Mixed
ELF3	ses_cd:is_ti	0.345739	ns	0.00487898	0.414953	Myeloid	Monocytes	Classical monocytes	Mixed
LINC02506	ses_cd:is_ti	-0.562069	ns	0.00491416	0.414953	Myeloid	Monocytes	Classical monocytes	Mixed
BRIX1	ses_cd:is_ti	-0.143414	ns	0.00491711	0.414953	Myeloid	Monocytes	Classical monocytes	Mixed
CDK12	ses_cd:is_ti	-0.0597055	ns	0.00494184	0.414953	Myeloid	Monocytes	Classical monocytes	Mixed
HOMER2	ses_cd:is_ti	-0.208177	ns	0.00494935	0.414953	Myeloid	Monocytes	Classical monocytes	Mixed
TULP4	ses_cd:is_ti	-0.109149	ns	0.00495551	0.414953	Myeloid	Monocytes	Classical monocytes	Mixed
DSE	ses_cd:is_ti	0.0961201	ns	0.00497506	0.414953	Myeloid	Monocytes	Classical monocytes	Mixed
FBXL14	ses_cd:is_ti	-0.115783	ns	0.00497844	0.414953	Myeloid	Monocytes	Classical monocytes	Mixed
ERP27	ses_cd:is_ti	-0.181593	ns	0.00502077	0.416399	Myeloid	Monocytes	Classical monocytes	Mixed
SHOC2	ses_cd:is_ti	-0.0751177	ns	0.00511229	0.418883	Myeloid	Monocytes	Classical monocytes	Mixed
SLC25A28	ses_cd:is_ti	0.132276	ns	0.005162	0.418883	Myeloid	Monocytes	Classical monocytes	Mixed
PGM2L1	ses_cd:is_ti	-0.1662	ns	0.00517423	0.418883	Myeloid	Monocytes	Classical monocytes	Mixed
FAM104A	ses_cd:is_ti	0.0712112	ns	0.00521348	0.418883	Myeloid	Monocytes	Classical monocytes	Mixed
MED20	ses_cd:is_ti	0.118925	ns	0.00524867	0.418883	Myeloid	Monocytes	Classical monocytes	Mixed
SELENOS	ses_cd:is_ti	-0.118925	ns	0.00527252	0.418883	Myeloid	Monocytes	Classical monocytes	Mixed
TMEM186	ses_cd:is_ti	0.137769	ns	0.00529448	0.418883	Myeloid	Monocytes	Classical monocytes	Mixed
AVPI1	ses_cd:is_ti	0.222474	ns	0.00529968	0.418883	Myeloid	Monocytes	Classical monocytes	Mixed
DOCK4	ses_cd:is_ti	0.145672	ns	0.00531138	0.418883	Myeloid	Monocytes	Classical monocytes	Mixed
GCSH	ses_cd:is_ti	0.199823	ns	0.00533443	0.418883	Myeloid	Monocytes	Classical monocytes	Mixed
LINC00862	ses_cd:is_ti	0.163649	ns	0.00537415	0.418883	Myeloid	Monocytes	Classical monocytes	Mixed
KIF9-AS1	ses_cd:is_ti	-0.106118	ns	0.00538008	0.418883	Myeloid	Monocytes	Classical monocytes	Mixed
LBX2	ses_cd:is_ti	0.214242	ns	0.0054965	0.418883	Myeloid	Monocytes	Classical monocytes	Mixed
METTL8	ses_cd:is_ti	-0.111795	ns	0.00549681	0.418883	Myeloid	Monocytes	Classical monocytes	Mixed
GSTM1	ses_cd:is_ti	-0.373046	ns	0.00551243	0.418883	Myeloid	Monocytes	Classical monocytes	Mixed
SWT1	ses_cd:is_ti	0.136689	ns	0.00551286	0.418883	Myeloid	Monocytes	Classical monocytes	Mixed
KIAA1324	ses_cd:is_ti	0.32863	ns	0.00551963	0.418883	Myeloid	Monocytes	Classical monocytes	Mixed
PGM1	ses_cd:is_ti	-0.129528	ns	0.0055334	0.418883	Myeloid	Monocytes	Classical monocytes	Mixed
MPV17	ses_cd:is_ti	0.102311	ns	0.00555588	0.418883	Myeloid	Monocytes	Classical monocytes	Mixed
KIFAP3	ses_cd:is_ti	-0.120892	ns	0.00556849	0.418883	Myeloid	Monocytes	Classical monocytes	Mixed
HNRNPF	ses_cd:is_ti	0.0682546	ns	0.00557841	0.418883	Myeloid	Monocytes	Classical monocytes	Mixed
GIPC2	ses_cd:is_ti	0.311751	ns	0.00563855	0.421501	Myeloid	Monocytes	Classical monocytes	Mixed
RAB11A	ses_cd:is_ti	-0.0988503	ns	0.0057383	0.425567	Myeloid	Monocytes	Classical monocytes	Mixed
VSIG4	ses_cd:is_ti	0.245688	ns	0.005744	0.425567	Myeloid	Monocytes	Classical monocytes	Mixed
AAMP	ses_cd:is_ti	0.0928867	ns	0.00577427	0.425588	Myeloid	Monocytes	Classical monocytes	Mixed
STXBP5-AS1	ses_cd:is_ti	-0.203811	ns	0.0058031	0.425588	Myeloid	Monocytes	Classical monocytes	Mixed
PLB1	ses_cd:is_ti	0.181858	ns	0.00583846	0.425588	Myeloid	Monocytes	Classical monocytes	Mixed
MCM3	ses_cd:is_ti	0.136462	ns	0.00588232	0.425588	Myeloid	Monocytes	Classical monocytes	Mixed
INO80D	ses_cd:is_ti	-0.0712864	ns	0.00588307	0.425588	Myeloid	Monocytes	Classical monocytes	Mixed
SCAMP4	ses_cd:is_ti	-0.0978183	ns	0.00592264	0.425588	Myeloid	Monocytes	Classical monocytes	Mixed
AAAS	ses_cd:is_ti	0.119058	ns	0.005923	0.425588	Myeloid	Monocytes	Classical monocytes	Mixed
INTS1	ses_cd:is_ti	0.125713	ns	0.0059519	0.425829	Myeloid	Monocytes	Classical monocytes	Mixed
SETD9	ses_cd:is_ti	-0.164456	ns	0.00600566	0.427839	Myeloid	Monocytes	Classical monocytes	Mixed
RPF2	ses_cd:is_ti	-0.143826	ns	0.00608507	0.42929	Myeloid	Monocytes	Classical monocytes	Mixed
GALNT1	ses_cd:is_ti	-0.0674881	ns	0.00608644	0.42929	Myeloid	Monocytes	Classical monocytes	Mixed
AL136115.2	ses_cd:is_ti	0.169507	ns	0.00612414	0.42929	Myeloid	Monocytes	Classical monocytes	Mixed
IGKC	ses_cd:is_ti	-0.556862	ns	0.00612904	0.42929	Myeloid	Monocytes	Classical monocytes	Mixed
TUBGCP5	ses_cd:is_ti	-0.138488	ns	0.00615511	0.429313	Myeloid	Monocytes	Classical monocytes	Mixed
CFD	ses_cd:is_ti	-0.101577	ns	0.0062384	0.430604	Myeloid	Monocytes	Classical monocytes	Mixed
BET1L	ses_cd:is_ti	0.108829	ns	0.00624339	0.430604	Myeloid	Monocytes	Classical monocytes	Mixed
FPR3	ses_cd:is_ti	0.294765	ns	0.006271	0.430604	Myeloid	Monocytes	Classical monocytes	Mixed
BNIPL	ses_cd:is_ti	0.222812	ns	0.00627695	0.430604	Myeloid	Monocytes	Classical monocytes	Mixed
AC093673.1	ses_cd:is_ti	-0.158557	ns	0.00630707	0.430897	Myeloid	Monocytes	Classical monocytes	Mixed
HDX	ses_cd:is_ti	-0.153313	ns	0.00636993	0.431395	Myeloid	Monocytes	Classical monocytes	Mixed
ZNF3	ses_cd:is_ti	0.0980218	ns	0.00637633	0.431395	Myeloid	Monocytes	Classical monocytes	Mixed
LONRF1	ses_cd:is_ti	-0.189129	ns	0.00641532	0.431395	Myeloid	Monocytes	Classical monocytes	Mixed
DGUOK	ses_cd:is_ti	0.079388	ns	0.00650545	0.431395	Myeloid	Monocytes	Classical monocytes	Mixed
LDAH	ses_cd:is_ti	0.138466	ns	0.0065206	0.431395	Myeloid	Monocytes	Classical monocytes	Mixed
SPINDOC	ses_cd:is_ti	0.162192	ns	0.00657222	0.431395	Myeloid	Monocytes	Classical monocytes	Mixed
PPP2R5A	ses_cd:is_ti	-0.0925666	ns	0.00662044	0.431395	Myeloid	Monocytes	Classical monocytes	Mixed
CLTCL1	ses_cd:is_ti	-0.171941	ns	0.00662977	0.431395	Myeloid	Monocytes	Classical monocytes	Mixed
RALGAPA2	ses_cd:is_ti	-0.0873399	ns	0.00670244	0.431395	Myeloid	Monocytes	Classical monocytes	Mixed
ENDOV	ses_cd:is_ti	0.137975	ns	0.00672302	0.431395	Myeloid	Monocytes	Classical monocytes	Mixed
SNHG12	ses_cd:is_ti	0.186462	ns	0.00672315	0.431395	Myeloid	Monocytes	Classical monocytes	Mixed
HSPG2	ses_cd:is_ti	0.246046	ns	0.00674422	0.431395	Myeloid	Monocytes	Classical monocytes	Mixed
PDZD11	ses_cd:is_ti	0.125699	ns	0.00676706	0.431395	Myeloid	Monocytes	Classical monocytes	Mixed
AC009506.1	ses_cd:is_ti	0.145894	ns	0.00678535	0.431395	Myeloid	Monocytes	Classical monocytes	Mixed
KCTD10	ses_cd:is_ti	0.107515	ns	0.00681703	0.431395	Myeloid	Monocytes	Classical monocytes	Mixed
HDAC2	ses_cd:is_ti	-0.07479	ns	0.00684209	0.431395	Myeloid	Monocytes	Classical monocytes	Mixed
AC096564.1	ses_cd:is_ti	-0.2197	ns	0.00684223	0.431395	Myeloid	Monocytes	Classical monocytes	Mixed
C5orf67	ses_cd:is_ti	0.263782	ns	0.00686328	0.431395	Myeloid	Monocytes	Classical monocytes	Mixed
PHRF1	ses_cd:is_ti	-0.109184	ns	0.00686482	0.431395	Myeloid	Monocytes	Classical monocytes	Mixed
PDCD1LG2	ses_cd:is_ti	0.286826	ns	0.00688275	0.431395	Myeloid	Monocytes	Classical monocytes	Mixed
PRPF3	ses_cd:is_ti	-0.116434	ns	0.00688835	0.431395	Myeloid	Monocytes	Classical monocytes	Mixed
TCN2	ses_cd:is_ti	0.169391	ns	0.00693801	0.431395	Myeloid	Monocytes	Classical monocytes	Mixed
FCGR3A	ses_cd:is_ti	0.212615	ns	0.0069698	0.431395	Myeloid	Monocytes	Classical monocytes	Mixed
AC002310.1	ses_cd:is_ti	0.196032	ns	0.00701075	0.431395	Myeloid	Monocytes	Classical monocytes	Mixed
MTRNR2L8	ses_cd:is_ti	0.186091	ns	0.00701137	0.431395	Myeloid	Monocytes	Classical monocytes	Mixed
TCHP	ses_cd:is_ti	-0.0886443	ns	0.00703152	0.431395	Myeloid	Monocytes	Classical monocytes	Mixed
MOB3C	ses_cd:is_ti	0.131945	ns	0.00707105	0.431395	Myeloid	Monocytes	Classical monocytes	Mixed
AMER1	ses_cd:is_ti	0.164178	ns	0.00710141	0.431395	Myeloid	Monocytes	Classical monocytes	Mixed
TRRAP	ses_cd:is_ti	-0.0711024	ns	0.0071292	0.431395	Myeloid	Monocytes	Classical monocytes	Mixed
ARL6	ses_cd:is_ti	-0.154627	ns	0.00713806	0.431395	Myeloid	Monocytes	Classical monocytes	Mixed
FAM92A	ses_cd:is_ti	0.169634	ns	0.00717027	0.431395	Myeloid	Monocytes	Classical monocytes	Mixed
ERAL1	ses_cd:is_ti	0.110491	ns	0.00721375	0.431395	Myeloid	Monocytes	Classical monocytes	Mixed
SLC4A1AP	ses_cd:is_ti	0.0880291	ns	0.0072197	0.431395	Myeloid	Monocytes	Classical monocytes	Mixed
MCCC2	ses_cd:is_ti	0.107728	ns	0.00722497	0.431395	Myeloid	Monocytes	Classical monocytes	Mixed
MRPL48	ses_cd:is_ti	-0.105934	ns	0.00725642	0.431395	Myeloid	Monocytes	Classical monocytes	Mixed
NSDHL	ses_cd:is_ti	0.107869	ns	0.00728445	0.431395	Myeloid	Monocytes	Classical monocytes	Mixed
SARM1	ses_cd:is_ti	-0.155904	ns	0.00735977	0.431395	Myeloid	Monocytes	Classical monocytes	Mixed
CHMP6	ses_cd:is_ti	-0.118121	ns	0.00739068	0.431395	Myeloid	Monocytes	Classical monocytes	Mixed
CPNE8	ses_cd:is_ti	-0.0698065	ns	0.00739605	0.431395	Myeloid	Monocytes	Classical monocytes	Mixed
HECTD4	ses_cd:is_ti	-0.0694563	ns	0.00746464	0.431395	Myeloid	Monocytes	Classical monocytes	Mixed
AC024084.1	ses_cd:is_ti	0.192152	ns	0.00746852	0.431395	Myeloid	Monocytes	Classical monocytes	Mixed
LIMK1	ses_cd:is_ti	0.123452	ns	0.00750836	0.431395	Myeloid	Monocytes	Classical monocytes	Mixed
RPGRIP1L	ses_cd:is_ti	0.244343	ns	0.00752385	0.431395	Myeloid	Monocytes	Classical monocytes	Mixed
SLC37A1	ses_cd:is_ti	0.120348	ns	0.00755543	0.431395	Myeloid	Monocytes	Classical monocytes	Mixed
TMEM243	ses_cd:is_ti	-0.0900826	ns	0.00756156	0.431395	Myeloid	Monocytes	Classical monocytes	Mixed
ITPA	ses_cd:is_ti	0.105001	ns	0.00758451	0.431395	Myeloid	Monocytes	Classical monocytes	Mixed
KCTD15	ses_cd:is_ti	-0.140106	ns	0.00759601	0.431395	Myeloid	Monocytes	Classical monocytes	Mixed
AP000781.2	ses_cd:is_ti	-0.182651	ns	0.00762696	0.431395	Myeloid	Monocytes	Classical monocytes	Mixed
MINDY1	ses_cd:is_ti	-0.134769	ns	0.00762818	0.431395	Myeloid	Monocytes	Classical monocytes	Mixed
VEGFB	ses_cd:is_ti	0.198621	ns	0.00767025	0.431395	Myeloid	Monocytes	Classical monocytes	Mixed
ATF3	ses_cd:is_ti	0.197838	ns	0.00768195	0.431395	Myeloid	Monocytes	Classical monocytes	Mixed
KIAA0513	ses_cd:is_ti	0.0788685	ns	0.00768598	0.431395	Myeloid	Monocytes	Classical monocytes	Mixed
DIDO1	ses_cd:is_ti	-0.0695776	ns	0.00772031	0.431395	Myeloid	Monocytes	Classical monocytes	Mixed
ABHD17C	ses_cd:is_ti	0.306867	ns	0.00772879	0.431395	Myeloid	Monocytes	Classical monocytes	Mixed
COPA	ses_cd:is_ti	0.0624465	ns	0.00775588	0.431395	Myeloid	Monocytes	Classical monocytes	Mixed
MAP4K4	ses_cd:is_ti	-0.0991279	ns	0.00776356	0.431395	Myeloid	Monocytes	Classical monocytes	Mixed
SLC8A1	ses_cd:is_ti	0.08306	ns	0.00779433	0.431666	Myeloid	Monocytes	Classical monocytes	Mixed
RMND5A	ses_cd:is_ti	-0.0872653	ns	0.00785382	0.43352	Myeloid	Monocytes	Classical monocytes	Mixed
SMUG1	ses_cd:is_ti	0.122955	ns	0.00792629	0.435545	Myeloid	Monocytes	Classical monocytes	Mixed
KMT2B	ses_cd:is_ti	0.0948117	ns	0.00799447	0.435545	Myeloid	Monocytes	Classical monocytes	Mixed
ZADH2	ses_cd:is_ti	0.0883259	ns	0.00800299	0.435545	Myeloid	Monocytes	Classical monocytes	Mixed
RPUSD4	ses_cd:is_ti	-0.113353	ns	0.00804454	0.435545	Myeloid	Monocytes	Classical monocytes	Mixed
LONP2	ses_cd:is_ti	-0.0868769	ns	0.0080852	0.435545	Myeloid	Monocytes	Classical monocytes	Mixed
STARD5	ses_cd:is_ti	0.206315	ns	0.00810675	0.435545	Myeloid	Monocytes	Classical monocytes	Mixed
RNF26	ses_cd:is_ti	0.11653	ns	0.00813557	0.435545	Myeloid	Monocytes	Classical monocytes	Mixed
GALNT7	ses_cd:is_ti	-0.0814846	ns	0.0081558	0.435545	Myeloid	Monocytes	Classical monocytes	Mixed
CIB1	ses_cd:is_ti	0.119703	ns	0.00817789	0.435545	Myeloid	Monocytes	Classical monocytes	Mixed
TYW1B	ses_cd:is_ti	-0.0756478	ns	0.0081907	0.435545	Myeloid	Monocytes	Classical monocytes	Mixed
SMARCC1	ses_cd:is_ti	-0.0608852	ns	0.0082185	0.435545	Myeloid	Monocytes	Classical monocytes	Mixed
PRKRA	ses_cd:is_ti	-0.111868	ns	0.00829317	0.435545	Myeloid	Monocytes	Classical monocytes	Mixed
PYM1	ses_cd:is_ti	0.0880035	ns	0.00833368	0.435545	Myeloid	Monocytes	Classical monocytes	Mixed
TMEM236	ses_cd:is_ti	0.323245	ns	0.00837384	0.435545	Myeloid	Monocytes	Classical monocytes	Mixed
AC099778.1	ses_cd:is_ti	0.150141	ns	0.00837509	0.435545	Myeloid	Monocytes	Classical monocytes	Mixed
RFNG	ses_cd:is_ti	-0.144192	ns	0.00838053	0.435545	Myeloid	Monocytes	Classical monocytes	Mixed
AC016907.2	ses_cd:is_ti	0.248225	ns	0.00841579	0.435545	Myeloid	Monocytes	Classical monocytes	Mixed
QDPR	ses_cd:is_ti	0.167445	ns	0.00844902	0.435545	Myeloid	Monocytes	Classical monocytes	Mixed
C5orf51	ses_cd:is_ti	0.111177	ns	0.00845968	0.435545	Myeloid	Monocytes	Classical monocytes	Mixed
SDC3	ses_cd:is_ti	0.239225	ns	0.008471	0.435545	Myeloid	Monocytes	Classical monocytes	Mixed
GPR135	ses_cd:is_ti	-0.175267	ns	0.00847451	0.435545	Myeloid	Monocytes	Classical monocytes	Mixed
EREG	ses_cd:is_ti	0.282932	ns	0.00852008	0.435545	Myeloid	Monocytes	Classical monocytes	Mixed
MAIP1	ses_cd:is_ti	-0.102898	ns	0.00852484	0.435545	Myeloid	Monocytes	Classical monocytes	Mixed
MTMR4	ses_cd:is_ti	0.0999241	ns	0.0085291	0.435545	Myeloid	Monocytes	Classical monocytes	Mixed
PDCD2	ses_cd:is_ti	0.0938108	ns	0.00855359	0.435545	Myeloid	Monocytes	Classical monocytes	Mixed
DCUN1D4	ses_cd:is_ti	-0.116105	ns	0.00856981	0.435545	Myeloid	Monocytes	Classical monocytes	Mixed
VIPR1	ses_cd:is_ti	-0.212729	ns	0.00862335	0.436934	Myeloid	Monocytes	Classical monocytes	Mixed
TMEM159	ses_cd:is_ti	-0.127192	ns	0.00867746	0.437949	Myeloid	Monocytes	Classical monocytes	Mixed
IL18BP	ses_cd:is_ti	0.196447	ns	0.00869593	0.437949	Myeloid	Monocytes	Classical monocytes	Mixed
EFCAB10	ses_cd:is_ti	-0.170237	ns	0.00876488	0.439623	Myeloid	Monocytes	Classical monocytes	Mixed
ABCC2	ses_cd:is_ti	0.16131	ns	0.00879461	0.439623	Myeloid	Monocytes	Classical monocytes	Mixed
SEMA6B	ses_cd:is_ti	0.295447	ns	0.00880827	0.439623	Myeloid	Monocytes	Classical monocytes	Mixed
AC020765.2	ses_cd:is_ti	0.228766	ns	0.0088439	0.440083	Myeloid	Monocytes	Classical monocytes	Mixed
PLXNA2	ses_cd:is_ti	-0.191366	ns	0.00890182	0.441647	Myeloid	Monocytes	Classical monocytes	Mixed
HPS4	ses_cd:is_ti	-0.109731	ns	0.00895065	0.442752	Myeloid	Monocytes	Classical monocytes	Mixed
C19orf25	ses_cd:is_ti	0.0956846	ns	0.00900592	0.443406	Myeloid	Monocytes	Classical monocytes	Mixed
FBXL5	ses_cd:is_ti	-0.0809901	ns	0.00901708	0.443406	Myeloid	Monocytes	Classical monocytes	Mixed
LRRC23	ses_cd:is_ti	-0.120606	ns	0.00906643	0.444522	Myeloid	Monocytes	Classical monocytes	Mixed
RCHY1	ses_cd:is_ti	0.0867805	ns	0.00909518	0.444623	Myeloid	Monocytes	Classical monocytes	Mixed
BST1	ses_cd:is_ti	-0.0882684	ns	0.00916296	0.445731	Myeloid	Monocytes	Classical monocytes	Mixed
MOV10	ses_cd:is_ti	0.153968	ns	0.00917131	0.445731	Myeloid	Monocytes	Classical monocytes	Mixed
HDAC5	ses_cd:is_ti	-0.13613	ns	0.00926971	0.448442	Myeloid	Monocytes	Classical monocytes	Mixed
RGMB	ses_cd:is_ti	-0.280447	ns	0.00928089	0.448442	Myeloid	Monocytes	Classical monocytes	Mixed
RMND1	ses_cd:is_ti	-0.12131	ns	0.00935061	0.449762	Myeloid	Monocytes	Classical monocytes	Mixed
ZBTB11-AS1	ses_cd:is_ti	0.163386	ns	0.00938572	0.449762	Myeloid	Monocytes	Classical monocytes	Mixed
ERICH6-AS1	ses_cd:is_ti	0.200381	ns	0.00942397	0.449762	Myeloid	Monocytes	Classical monocytes	Mixed
SS18	ses_cd:is_ti	-0.073032	ns	0.00942713	0.449762	Myeloid	Monocytes	Classical monocytes	Mixed
WTAP	ses_cd:is_ti	-0.0707512	ns	0.00944312	0.449762	Myeloid	Monocytes	Classical monocytes	Mixed
ZNF688	ses_cd:is_ti	0.140178	ns	0.00947771	0.450124	Myeloid	Monocytes	Classical monocytes	Mixed
ITSN2	ses_cd:is_ti	-0.053899	ns	0.00955534	0.452125	Myeloid	Monocytes	Classical monocytes	Mixed
LITAF	ses_cd:is_ti	0.188975	ns	0.00960662	0.452125	Myeloid	Monocytes	Classical monocytes	Mixed
KRBOX4	ses_cd:is_ti	-0.100044	ns	0.00960966	0.452125	Myeloid	Monocytes	Classical monocytes	Mixed
ZBTB6	ses_cd:is_ti	0.121194	ns	0.00963146	0.452125	Myeloid	Monocytes	Classical monocytes	Mixed
SF3A3	ses_cd:is_ti	-0.0946075	ns	0.00967034	0.452125	Myeloid	Monocytes	Classical monocytes	Mixed
SMPDL3A	ses_cd:is_ti	0.15921	ns	0.00970305	0.452125	Myeloid	Monocytes	Classical monocytes	Mixed
KIF22	ses_cd:is_ti	-0.124566	ns	0.0097097	0.452125	Myeloid	Monocytes	Classical monocytes	Mixed
LINC00106	ses_cd:is_ti	-0.129294	ns	0.00976643	0.4535	Myeloid	Monocytes	Classical monocytes	Mixed
DZIP1L	ses_cd:is_ti	0.254943	ns	0.00982611	0.455003	Myeloid	Monocytes	Classical monocytes	Mixed
DNAJC3	ses_cd:is_ti	-0.0647492	ns	0.00990996	0.457615	Myeloid	Monocytes	Classical monocytes	Mixed
DHCR7	ses_cd:is_ti	0.296181	ns	0.010051	0.462844	Myeloid	Monocytes	Classical monocytes	Mixed
THBS1	ses_cd:is_ti	0.609546	ns	0.0102029	0.467925	Myeloid	Monocytes	Classical monocytes	Mixed
IRF2	ses_cd:is_ti	0.0690554	ns	0.0102178	0.467925	Myeloid	Monocytes	Classical monocytes	Mixed
C1orf109	ses_cd:is_ti	0.132625	ns	0.0102489	0.467925	Myeloid	Monocytes	Classical monocytes	Mixed
AC119403.1	ses_cd:is_ti	0.163654	ns	0.0102736	0.467925	Myeloid	Monocytes	Classical monocytes	Mixed
RNF169	ses_cd:is_ti	-0.0799487	ns	0.0103282	0.468593	Myeloid	Monocytes	Classical monocytes	Mixed
CORO1B	ses_cd:is_ti	0.119	ns	0.0103835	0.468593	Myeloid	Monocytes	Classical monocytes	Mixed
KDM5B	ses_cd:is_ti	-0.0759291	ns	0.01043	0.468593	Myeloid	Monocytes	Classical monocytes	Mixed
CRELD1	ses_cd:is_ti	0.134157	ns	0.0104525	0.468593	Myeloid	Monocytes	Classical monocytes	Mixed
STK39	ses_cd:is_ti	-0.137179	ns	0.0104855	0.468593	Myeloid	Monocytes	Classical monocytes	Mixed
AP003469.4	ses_cd:is_ti	0.226047	ns	0.0105327	0.468593	Myeloid	Monocytes	Classical monocytes	Mixed
ASRGL1	ses_cd:is_ti	-0.158728	ns	0.0105436	0.468593	Myeloid	Monocytes	Classical monocytes	Mixed
STIM1	ses_cd:is_ti	-0.0756466	ns	0.0105513	0.468593	Myeloid	Monocytes	Classical monocytes	Mixed
AC048341.2	ses_cd:is_ti	0.196914	ns	0.0105638	0.468593	Myeloid	Monocytes	Classical monocytes	Mixed
FRMD3	ses_cd:is_ti	0.164126	ns	0.0105953	0.468593	Myeloid	Monocytes	Classical monocytes	Mixed
WDR77	ses_cd:is_ti	-0.114342	ns	0.0106372	0.468593	Myeloid	Monocytes	Classical monocytes	Mixed
CTSC	ses_cd:is_ti	0.0629632	ns	0.010652	0.468593	Myeloid	Monocytes	Classical monocytes	Mixed
ZNF236-DT	ses_cd:is_ti	0.147028	ns	0.0106683	0.468593	Myeloid	Monocytes	Classical monocytes	Mixed
RUNX3	ses_cd:is_ti	0.187772	ns	0.0106818	0.468593	Myeloid	Monocytes	Classical monocytes	Mixed
CTSB	ses_cd:is_ti	0.0872697	ns	0.0107343	0.469072	Myeloid	Monocytes	Classical monocytes	Mixed
EXPH5	ses_cd:is_ti	0.326431	ns	0.010749	0.469072	Myeloid	Monocytes	Classical monocytes	Mixed
FASTKD2	ses_cd:is_ti	-0.101856	ns	0.010793	0.469763	Myeloid	Monocytes	Classical monocytes	Mixed
TBC1D24	ses_cd:is_ti	-0.125851	ns	0.0108486	0.470954	Myeloid	Monocytes	Classical monocytes	Mixed
RAB6A	ses_cd:is_ti	-0.0468	ns	0.0110168	0.476526	Myeloid	Monocytes	Classical monocytes	Mixed
KLHL6	ses_cd:is_ti	0.0979741	ns	0.0110536	0.476526	Myeloid	Monocytes	Classical monocytes	Mixed
AL032821.1	ses_cd:is_ti	-0.207594	ns	0.0110745	0.476526	Myeloid	Monocytes	Classical monocytes	Mixed
SLC25A34	ses_cd:is_ti	0.179838	ns	0.0110936	0.476526	Myeloid	Monocytes	Classical monocytes	Mixed
MAP2K6	ses_cd:is_ti	-0.180198	ns	0.0111388	0.476526	Myeloid	Monocytes	Classical monocytes	Mixed
RNF41	ses_cd:is_ti	0.0667923	ns	0.0111485	0.476526	Myeloid	Monocytes	Classical monocytes	Mixed
NUP160	ses_cd:is_ti	-0.0796768	ns	0.0112196	0.478339	Myeloid	Monocytes	Classical monocytes	Mixed
PNMA5	ses_cd:is_ti	0.214497	ns	0.0112973	0.480422	Myeloid	Monocytes	Classical monocytes	Mixed
CERS5	ses_cd:is_ti	-0.0800232	ns	0.0114272	0.483688	Myeloid	Monocytes	Classical monocytes	Mixed
SGO2	ses_cd:is_ti	-0.147015	ns	0.0114321	0.483688	Myeloid	Monocytes	Classical monocytes	Mixed
P2RY2	ses_cd:is_ti	0.176366	ns	0.0115308	0.48663	Myeloid	Monocytes	Classical monocytes	Mixed
ABCA1	ses_cd:is_ti	0.167427	ns	0.0116447	0.490193	Myeloid	Monocytes	Classical monocytes	Mixed
AC012363.1	ses_cd:is_ti	0.24304	ns	0.0117505	0.492328	Myeloid	Monocytes	Classical monocytes	Mixed
CEP57	ses_cd:is_ti	0.0790437	ns	0.0117736	0.492328	Myeloid	Monocytes	Classical monocytes	Mixed
SETMAR	ses_cd:is_ti	-0.132011	ns	0.011784	0.492328	Myeloid	Monocytes	Classical monocytes	Mixed
IST1	ses_cd:is_ti	-0.0619768	ns	0.011853	0.493389	Myeloid	Monocytes	Classical monocytes	Mixed
PLEC	ses_cd:is_ti	-0.0841673	ns	0.0118686	0.493389	Myeloid	Monocytes	Classical monocytes	Mixed
PLEKHA5	ses_cd:is_ti	-0.191734	ns	0.0119263	0.494557	Myeloid	Monocytes	Classical monocytes	Mixed
PDSS2	ses_cd:is_ti	-0.0649851	ns	0.011983	0.495674	Myeloid	Monocytes	Classical monocytes	Mixed
AC020911.2	ses_cd:is_ti	0.197976	ns	0.0121022	0.499365	Myeloid	Monocytes	Classical monocytes	Mixed
PC	ses_cd:is_ti	0.151973	ns	0.0121768	0.499863	Myeloid	Monocytes	Classical monocytes	Mixed
FAM204A	ses_cd:is_ti	-0.0648574	ns	0.0121887	0.499863	Myeloid	Monocytes	Classical monocytes	Mixed
RPP30	ses_cd:is_ti	-0.0736821	ns	0.0122042	0.499863	Myeloid	Monocytes	Classical monocytes	Mixed
ZNF224	ses_cd:is_ti	0.0942572	ns	0.0123072	0.500488	Myeloid	Monocytes	Classical monocytes	Mixed
KBTBD7	ses_cd:is_ti	0.112476	ns	0.0123144	0.500488	Myeloid	Monocytes	Classical monocytes	Mixed
SREK1	ses_cd:is_ti	-0.0819259	ns	0.0123429	0.500488	Myeloid	Monocytes	Classical monocytes	Mixed
TWSG1	ses_cd:is_ti	-0.139047	ns	0.0123568	0.500488	Myeloid	Monocytes	Classical monocytes	Mixed
UGGT1	ses_cd:is_ti	0.056228	ns	0.012398	0.500488	Myeloid	Monocytes	Classical monocytes	Mixed
AC016737.1	ses_cd:is_ti	0.237062	ns	0.0124568	0.500488	Myeloid	Monocytes	Classical monocytes	Mixed
DHRS3	ses_cd:is_ti	0.273677	ns	0.0124728	0.500488	Myeloid	Monocytes	Classical monocytes	Mixed
SDCCAG8	ses_cd:is_ti	-0.0710623	ns	0.0125057	0.500488	Myeloid	Monocytes	Classical monocytes	Mixed
MOSMO	ses_cd:is_ti	0.0700506	ns	0.0125325	0.500488	Myeloid	Monocytes	Classical monocytes	Mixed
AC009283.1	ses_cd:is_ti	0.176613	ns	0.0125516	0.500488	Myeloid	Monocytes	Classical monocytes	Mixed
OTUD1	ses_cd:is_ti	-0.143545	ns	0.0126232	0.500488	Myeloid	Monocytes	Classical monocytes	Mixed
BCS1L	ses_cd:is_ti	0.140784	ns	0.0126961	0.500488	Myeloid	Monocytes	Classical monocytes	Mixed
SPOUT1	ses_cd:is_ti	0.117237	ns	0.0127007	0.500488	Myeloid	Monocytes	Classical monocytes	Mixed
ZNF250	ses_cd:is_ti	0.128387	ns	0.0127228	0.500488	Myeloid	Monocytes	Classical monocytes	Mixed
EEF1AKMT1	ses_cd:is_ti	0.146125	ns	0.0127284	0.500488	Myeloid	Monocytes	Classical monocytes	Mixed
ZNF124	ses_cd:is_ti	-0.110012	ns	0.0127678	0.500488	Myeloid	Monocytes	Classical monocytes	Mixed
HMOX2	ses_cd:is_ti	-0.142399	ns	0.0128107	0.500488	Myeloid	Monocytes	Classical monocytes	Mixed
CYB561	ses_cd:is_ti	0.163992	ns	0.0128413	0.500488	Myeloid	Monocytes	Classical monocytes	Mixed
CCDC9	ses_cd:is_ti	-0.149892	ns	0.0128721	0.500488	Myeloid	Monocytes	Classical monocytes	Mixed
GLUL	ses_cd:is_ti	0.107331	ns	0.0128835	0.500488	Myeloid	Monocytes	Classical monocytes	Mixed
MACROD2	ses_cd:is_ti	-0.24816	ns	0.0129036	0.500488	Myeloid	Monocytes	Classical monocytes	Mixed
HMGB3	ses_cd:is_ti	-0.136695	ns	0.0129277	0.500488	Myeloid	Monocytes	Classical monocytes	Mixed
AC034111.1	ses_cd:is_ti	0.247602	ns	0.0129386	0.500488	Myeloid	Monocytes	Classical monocytes	Mixed
GTF2E1	ses_cd:is_ti	0.103856	ns	0.0129563	0.500488	Myeloid	Monocytes	Classical monocytes	Mixed
FARSB	ses_cd:is_ti	-0.124183	ns	0.0130029	0.500488	Myeloid	Monocytes	Classical monocytes	Mixed
N4BP1	ses_cd:is_ti	0.0795863	ns	0.013013	0.500488	Myeloid	Monocytes	Classical monocytes	Mixed
AL035413.1	ses_cd:is_ti	-0.101447	ns	0.0130348	0.500488	Myeloid	Monocytes	Classical monocytes	Mixed
LRRC20	ses_cd:is_ti	0.168417	ns	0.01307	0.500488	Myeloid	Monocytes	Classical monocytes	Mixed
AL035530.2	ses_cd:is_ti	0.122483	ns	0.0130901	0.500488	Myeloid	Monocytes	Classical monocytes	Mixed
CACNB1	ses_cd:is_ti	-0.117472	ns	0.0131778	0.502687	Myeloid	Monocytes	Classical monocytes	Mixed
MAFF	ses_cd:is_ti	-0.287077	ns	0.0132969	0.506071	Myeloid	Monocytes	Classical monocytes	Mixed
IDUA	ses_cd:is_ti	0.129265	ns	0.0133455	0.506766	Myeloid	Monocytes	Classical monocytes	Mixed
C12orf66	ses_cd:is_ti	0.145486	ns	0.0134286	0.507186	Myeloid	Monocytes	Classical monocytes	Mixed
SLX4IP	ses_cd:is_ti	-0.0752256	ns	0.013454	0.507186	Myeloid	Monocytes	Classical monocytes	Mixed
MAP3K5	ses_cd:is_ti	-0.0686991	ns	0.01346	0.507186	Myeloid	Monocytes	Classical monocytes	Mixed
HOOK3	ses_cd:is_ti	-0.0608834	ns	0.0134783	0.507186	Myeloid	Monocytes	Classical monocytes	Mixed
PCYT2	ses_cd:is_ti	0.167604	ns	0.013614	0.51036	Myeloid	Monocytes	Classical monocytes	Mixed
AC021188.1	ses_cd:is_ti	0.249481	ns	0.0136372	0.51036	Myeloid	Monocytes	Classical monocytes	Mixed
EVA1B	ses_cd:is_ti	0.145471	ns	0.0136545	0.51036	Myeloid	Monocytes	Classical monocytes	Mixed
MGAM	ses_cd:is_ti	0.377573	ns	0.013736	0.51112	Myeloid	Monocytes	Classical monocytes	Mixed
SIPA1L1	ses_cd:is_ti	0.0767595	ns	0.0137392	0.51112	Myeloid	Monocytes	Classical monocytes	Mixed
KLF11	ses_cd:is_ti	-0.119178	ns	0.0138104	0.51112	Myeloid	Monocytes	Classical monocytes	Mixed
TMEM128	ses_cd:is_ti	0.099709	ns	0.0138268	0.51112	Myeloid	Monocytes	Classical monocytes	Mixed
AC078795.2	ses_cd:is_ti	0.201454	ns	0.0138281	0.51112	Myeloid	Monocytes	Classical monocytes	Mixed
TTC9C	ses_cd:is_ti	0.0901792	ns	0.0139182	0.511579	Myeloid	Monocytes	Classical monocytes	Mixed
POLR2A	ses_cd:is_ti	0.0777129	ns	0.0140111	0.511579	Myeloid	Monocytes	Classical monocytes	Mixed
CROT	ses_cd:is_ti	0.109961	ns	0.0140204	0.511579	Myeloid	Monocytes	Classical monocytes	Mixed
AC130324.2	ses_cd:is_ti	-0.143254	ns	0.0140639	0.511579	Myeloid	Monocytes	Classical monocytes	Mixed
EPB41L3	ses_cd:is_ti	0.0984437	ns	0.0140784	0.511579	Myeloid	Monocytes	Classical monocytes	Mixed
RMDN2-AS1	ses_cd:is_ti	-0.176705	ns	0.0140831	0.511579	Myeloid	Monocytes	Classical monocytes	Mixed
LCP2	ses_cd:is_ti	0.0799585	ns	0.0141019	0.511579	Myeloid	Monocytes	Classical monocytes	Mixed
MECOM	ses_cd:is_ti	0.374743	ns	0.0141236	0.511579	Myeloid	Monocytes	Classical monocytes	Mixed
AP003486.1	ses_cd:is_ti	-0.12857	ns	0.0141309	0.511579	Myeloid	Monocytes	Classical monocytes	Mixed
AL022316.1	ses_cd:is_ti	0.181526	ns	0.0141732	0.511579	Myeloid	Monocytes	Classical monocytes	Mixed
NDUFA9	ses_cd:is_ti	0.100745	ns	0.0141781	0.511579	Myeloid	Monocytes	Classical monocytes	Mixed
ME1	ses_cd:is_ti	-0.233164	ns	0.0142621	0.512124	Myeloid	Monocytes	Classical monocytes	Mixed
ATP5PO	ses_cd:is_ti	-0.0743173	ns	0.0143556	0.512124	Myeloid	Monocytes	Classical monocytes	Mixed
POLA2	ses_cd:is_ti	0.111483	ns	0.0143817	0.512124	Myeloid	Monocytes	Classical monocytes	Mixed
AL031775.1	ses_cd:is_ti	0.161897	ns	0.0144074	0.512124	Myeloid	Monocytes	Classical monocytes	Mixed
FBXW7	ses_cd:is_ti	-0.0832717	ns	0.0144107	0.512124	Myeloid	Monocytes	Classical monocytes	Mixed
LUC7L3	ses_cd:is_ti	-0.0504136	ns	0.0144133	0.512124	Myeloid	Monocytes	Classical monocytes	Mixed
ASB16-AS1	ses_cd:is_ti	0.11599	ns	0.0144508	0.512124	Myeloid	Monocytes	Classical monocytes	Mixed
AL138760.1	ses_cd:is_ti	-0.191955	ns	0.0144511	0.512124	Myeloid	Monocytes	Classical monocytes	Mixed
FAM3C	ses_cd:is_ti	-0.100654	ns	0.0144807	0.512124	Myeloid	Monocytes	Classical monocytes	Mixed
LARP1	ses_cd:is_ti	0.0696274	ns	0.0145414	0.512124	Myeloid	Monocytes	Classical monocytes	Mixed
TTLL11	ses_cd:is_ti	-0.134793	ns	0.0145535	0.512124	Myeloid	Monocytes	Classical monocytes	Mixed
AL512306.3	ses_cd:is_ti	0.169598	ns	0.0145619	0.512124	Myeloid	Monocytes	Classical monocytes	Mixed
AC108058.1	ses_cd:is_ti	0.21285	ns	0.0146826	0.515281	Myeloid	Monocytes	Classical monocytes	Mixed
CDS1	ses_cd:is_ti	0.300426	ns	0.0148453	0.518491	Myeloid	Monocytes	Classical monocytes	Mixed
RAPGEF6	ses_cd:is_ti	-0.0999515	ns	0.0148472	0.518491	Myeloid	Monocytes	Classical monocytes	Mixed
ELAVL1	ses_cd:is_ti	-0.0733107	ns	0.0149253	0.518491	Myeloid	Monocytes	Classical monocytes	Mixed
AHCYL2	ses_cd:is_ti	-0.0744475	ns	0.0149693	0.518491	Myeloid	Monocytes	Classical monocytes	Mixed
LRRC8A	ses_cd:is_ti	-0.129341	ns	0.0149757	0.518491	Myeloid	Monocytes	Classical monocytes	Mixed
DHX57	ses_cd:is_ti	-0.103997	ns	0.0149814	0.518491	Myeloid	Monocytes	Classical monocytes	Mixed
PRR16	ses_cd:is_ti	0.232592	ns	0.0149917	0.518491	Myeloid	Monocytes	Classical monocytes	Mixed
PRMT3	ses_cd:is_ti	-0.0753466	ns	0.0152224	0.525378	Myeloid	Monocytes	Classical monocytes	Mixed
STAT3	ses_cd:is_ti	0.0698531	ns	0.0152834	0.526332	Myeloid	Monocytes	Classical monocytes	Mixed
DVL3	ses_cd:is_ti	0.0846583	ns	0.0153132	0.526332	Myeloid	Monocytes	Classical monocytes	Mixed
CNNM4	ses_cd:is_ti	-0.105559	ns	0.0153669	0.527091	Myeloid	Monocytes	Classical monocytes	Mixed
MST1	ses_cd:is_ti	0.232893	ns	0.0155493	0.532251	Myeloid	Monocytes	Classical monocytes	Mixed
NUDT19	ses_cd:is_ti	-0.0835113	ns	0.0156346	0.533258	Myeloid	Monocytes	Classical monocytes	Mixed
LGR4	ses_cd:is_ti	0.321566	ns	0.0156427	0.533258	Myeloid	Monocytes	Classical monocytes	Mixed
ZNF691	ses_cd:is_ti	0.149762	ns	0.0157205	0.533923	Myeloid	Monocytes	Classical monocytes	Mixed
CD302	ses_cd:is_ti	-0.0763532	ns	0.015838	0.533923	Myeloid	Monocytes	Classical monocytes	Mixed
AL157871.4	ses_cd:is_ti	0.171088	ns	0.0158396	0.533923	Myeloid	Monocytes	Classical monocytes	Mixed
PCGF2	ses_cd:is_ti	0.280493	ns	0.0158519	0.533923	Myeloid	Monocytes	Classical monocytes	Mixed
USP20	ses_cd:is_ti	-0.131938	ns	0.0158814	0.533923	Myeloid	Monocytes	Classical monocytes	Mixed
TBC1D4	ses_cd:is_ti	-0.113093	ns	0.0158824	0.533923	Myeloid	Monocytes	Classical monocytes	Mixed
RDX	ses_cd:is_ti	-0.0675018	ns	0.0158864	0.533923	Myeloid	Monocytes	Classical monocytes	Mixed
TMEM208	ses_cd:is_ti	0.0983183	ns	0.0160327	0.535824	Myeloid	Monocytes	Classical monocytes	Mixed
VPS9D1	ses_cd:is_ti	0.118219	ns	0.016069	0.535824	Myeloid	Monocytes	Classical monocytes	Mixed
PCBD2	ses_cd:is_ti	-0.0928163	ns	0.0160925	0.535824	Myeloid	Monocytes	Classical monocytes	Mixed
PFKFB3	ses_cd:is_ti	0.104916	ns	0.0161271	0.535824	Myeloid	Monocytes	Classical monocytes	Mixed
PFKFB1	ses_cd:is_ti	0.227004	ns	0.016132	0.535824	Myeloid	Monocytes	Classical monocytes	Mixed
ALDOC	ses_cd:is_ti	0.164024	ns	0.0161521	0.535824	Myeloid	Monocytes	Classical monocytes	Mixed
AC005840.4	ses_cd:is_ti	0.193922	ns	0.0161679	0.535824	Myeloid	Monocytes	Classical monocytes	Mixed
ADAM15	ses_cd:is_ti	-0.124272	ns	0.0162045	0.535972	Myeloid	Monocytes	Classical monocytes	Mixed
RAB14	ses_cd:is_ti	0.05363	ns	0.0163055	0.537058	Myeloid	Monocytes	Classical monocytes	Mixed
VAMP5	ses_cd:is_ti	0.156658	ns	0.0163556	0.537058	Myeloid	Monocytes	Classical monocytes	Mixed
TCERG1	ses_cd:is_ti	-0.0652078	ns	0.016379	0.537058	Myeloid	Monocytes	Classical monocytes	Mixed
ZZEF1	ses_cd:is_ti	-0.0625282	ns	0.0164962	0.537058	Myeloid	Monocytes	Classical monocytes	Mixed
MED7	ses_cd:is_ti	0.108329	ns	0.0165359	0.537058	Myeloid	Monocytes	Classical monocytes	Mixed
MAPK8	ses_cd:is_ti	-0.0785812	ns	0.0165431	0.537058	Myeloid	Monocytes	Classical monocytes	Mixed
BLZF1	ses_cd:is_ti	0.0851517	ns	0.0165638	0.537058	Myeloid	Monocytes	Classical monocytes	Mixed
EML3	ses_cd:is_ti	-0.118806	ns	0.0165808	0.537058	Myeloid	Monocytes	Classical monocytes	Mixed
ARFIP1	ses_cd:is_ti	0.0633172	ns	0.0165942	0.537058	Myeloid	Monocytes	Classical monocytes	Mixed
AC008906.1	ses_cd:is_ti	-0.143163	ns	0.0166425	0.537058	Myeloid	Monocytes	Classical monocytes	Mixed
TBC1D25	ses_cd:is_ti	-0.113346	ns	0.0166426	0.537058	Myeloid	Monocytes	Classical monocytes	Mixed
RASSF5	ses_cd:is_ti	0.0748715	ns	0.0166732	0.537058	Myeloid	Monocytes	Classical monocytes	Mixed
SDHAF1	ses_cd:is_ti	0.12138	ns	0.0167201	0.537058	Myeloid	Monocytes	Classical monocytes	Mixed
PKN2-AS1	ses_cd:is_ti	0.16533	ns	0.0167505	0.537058	Myeloid	Monocytes	Classical monocytes	Mixed
PKN2	ses_cd:is_ti	-0.0594472	ns	0.0168069	0.537058	Myeloid	Monocytes	Classical monocytes	Mixed
LINC00909	ses_cd:is_ti	0.115871	ns	0.0168151	0.537058	Myeloid	Monocytes	Classical monocytes	Mixed
CIDEB	ses_cd:is_ti	0.16077	ns	0.016833	0.537058	Myeloid	Monocytes	Classical monocytes	Mixed
AC018845.3	ses_cd:is_ti	0.189993	ns	0.0168493	0.537058	Myeloid	Monocytes	Classical monocytes	Mixed
NFKBIL1	ses_cd:is_ti	-0.123206	ns	0.0168707	0.537058	Myeloid	Monocytes	Classical monocytes	Mixed
TAF4B	ses_cd:is_ti	-0.182496	ns	0.0168817	0.537058	Myeloid	Monocytes	Classical monocytes	Mixed
NLRP1	ses_cd:is_ti	-0.0852872	ns	0.0170063	0.539538	Myeloid	Monocytes	Classical monocytes	Mixed
LRP5	ses_cd:is_ti	0.249508	ns	0.0170244	0.539538	Myeloid	Monocytes	Classical monocytes	Mixed
SAMD12-AS1	ses_cd:is_ti	0.317508	ns	0.0170727	0.540042	Myeloid	Monocytes	Classical monocytes	Mixed
ARAF	ses_cd:is_ti	-0.103557	ns	0.0171885	0.542674	Myeloid	Monocytes	Classical monocytes	Mixed
UCKL1-AS1	ses_cd:is_ti	-0.183987	ns	0.0172345	0.543099	Myeloid	Monocytes	Classical monocytes	Mixed
ABT1	ses_cd:is_ti	-0.113701	ns	0.0172998	0.544126	Myeloid	Monocytes	Classical monocytes	Mixed
SMG7	ses_cd:is_ti	-0.0550013	ns	0.0173618	0.545049	Myeloid	Monocytes	Classical monocytes	Mixed
ZC3H12C	ses_cd:is_ti	-0.142875	ns	0.0175352	0.548546	Myeloid	Monocytes	Classical monocytes	Mixed
SLC3A1	ses_cd:is_ti	0.298737	ns	0.017539	0.548546	Myeloid	Monocytes	Classical monocytes	Mixed
C17orf49	ses_cd:is_ti	-0.156023	ns	0.0175843	0.548656	Myeloid	Monocytes	Classical monocytes	Mixed
CLEC7A	ses_cd:is_ti	-0.0633971	ns	0.0176083	0.548656	Myeloid	Monocytes	Classical monocytes	Mixed
SCAMP2	ses_cd:is_ti	0.0606452	ns	0.0176665	0.548798	Myeloid	Monocytes	Classical monocytes	Mixed
ZNF646	ses_cd:is_ti	0.110131	ns	0.0176787	0.548798	Myeloid	Monocytes	Classical monocytes	Mixed
CATSPERG	ses_cd:is_ti	-0.125667	ns	0.0178135	0.55048	Myeloid	Monocytes	Classical monocytes	Mixed
VCL	ses_cd:is_ti	-0.093304	ns	0.0178163	0.55048	Myeloid	Monocytes	Classical monocytes	Mixed
ZNF747	ses_cd:is_ti	0.123646	ns	0.0179166	0.55048	Myeloid	Monocytes	Classical monocytes	Mixed
LIMS1	ses_cd:is_ti	0.0752803	ns	0.0179645	0.55048	Myeloid	Monocytes	Classical monocytes	Mixed
SLC7A7	ses_cd:is_ti	0.0624587	ns	0.0179742	0.55048	Myeloid	Monocytes	Classical monocytes	Mixed
C12orf4	ses_cd:is_ti	0.0941389	ns	0.0179901	0.55048	Myeloid	Monocytes	Classical monocytes	Mixed
PES1	ses_cd:is_ti	0.114808	ns	0.018008	0.55048	Myeloid	Monocytes	Classical monocytes	Mixed
PPWD1	ses_cd:is_ti	0.0751462	ns	0.0180084	0.55048	Myeloid	Monocytes	Classical monocytes	Mixed
ANKRD37	ses_cd:is_ti	0.162288	ns	0.0180757	0.55048	Myeloid	Monocytes	Classical monocytes	Mixed
ADCK5	ses_cd:is_ti	0.111507	ns	0.0180779	0.55048	Myeloid	Monocytes	Classical monocytes	Mixed
DAB1	ses_cd:is_ti	0.35829	ns	0.018137	0.55048	Myeloid	Monocytes	Classical monocytes	Mixed
MKLN1	ses_cd:is_ti	-0.0516017	ns	0.0181378	0.55048	Myeloid	Monocytes	Classical monocytes	Mixed
AC092171.1	ses_cd:is_ti	0.232836	ns	0.0181622	0.55048	Myeloid	Monocytes	Classical monocytes	Mixed
ZKSCAN1	ses_cd:is_ti	-0.0784643	ns	0.018451	0.554864	Myeloid	Monocytes	Classical monocytes	Mixed
TMEM214	ses_cd:is_ti	-0.0947507	ns	0.0185325	0.554864	Myeloid	Monocytes	Classical monocytes	Mixed
PTBP2	ses_cd:is_ti	-0.07563	ns	0.0185547	0.554864	Myeloid	Monocytes	Classical monocytes	Mixed
FPR1	ses_cd:is_ti	0.0900579	ns	0.0185603	0.554864	Myeloid	Monocytes	Classical monocytes	Mixed
MDM4	ses_cd:is_ti	-0.0550706	ns	0.0185624	0.554864	Myeloid	Monocytes	Classical monocytes	Mixed
TTTY15	ses_cd:is_ti	0.287009	ns	0.0186049	0.554864	Myeloid	Monocytes	Classical monocytes	Mixed
RAB30	ses_cd:is_ti	0.245828	ns	0.0186211	0.554864	Myeloid	Monocytes	Classical monocytes	Mixed
RPRD1B	ses_cd:is_ti	-0.0821071	ns	0.0186218	0.554864	Myeloid	Monocytes	Classical monocytes	Mixed
RC3H1	ses_cd:is_ti	-0.0708927	ns	0.018638	0.554864	Myeloid	Monocytes	Classical monocytes	Mixed
GTF2I	ses_cd:is_ti	-0.0551674	ns	0.0186441	0.554864	Myeloid	Monocytes	Classical monocytes	Mixed
COG8	ses_cd:is_ti	-0.117666	ns	0.0186748	0.554864	Myeloid	Monocytes	Classical monocytes	Mixed
GCC2-AS1	ses_cd:is_ti	0.175891	ns	0.0187279	0.554864	Myeloid	Monocytes	Classical monocytes	Mixed
USP13	ses_cd:is_ti	-0.145086	ns	0.0187426	0.554864	Myeloid	Monocytes	Classical monocytes	Mixed
IMPA1	ses_cd:is_ti	-0.0978278	ns	0.0187728	0.554864	Myeloid	Monocytes	Classical monocytes	Mixed
NFU1	ses_cd:is_ti	0.0993706	ns	0.0188569	0.556362	Myeloid	Monocytes	Classical monocytes	Mixed
LY75	ses_cd:is_ti	0.133919	ns	0.0189314	0.557407	Myeloid	Monocytes	Classical monocytes	Mixed
USP3	ses_cd:is_ti	-0.0592746	ns	0.0189592	0.557407	Myeloid	Monocytes	Classical monocytes	Mixed
AC020915.3	ses_cd:is_ti	0.196447	ns	0.0191873	0.562445	Myeloid	Monocytes	Classical monocytes	Mixed
MAP7	ses_cd:is_ti	0.237591	ns	0.019198	0.562445	Myeloid	Monocytes	Classical monocytes	Mixed
ZNF181	ses_cd:is_ti	0.138659	ns	0.0193161	0.563944	Myeloid	Monocytes	Classical monocytes	Mixed
CTNNBIP1	ses_cd:is_ti	-0.0714027	ns	0.0193169	0.563944	Myeloid	Monocytes	Classical monocytes	Mixed
TRAF2	ses_cd:is_ti	0.150512	ns	0.0193764	0.564693	Myeloid	Monocytes	Classical monocytes	Mixed
GALM	ses_cd:is_ti	0.156613	ns	0.0195485	0.567995	Myeloid	Monocytes	Classical monocytes	Mixed
MAPK14	ses_cd:is_ti	-0.0617394	ns	0.0195578	0.567995	Myeloid	Monocytes	Classical monocytes	Mixed
CARD9	ses_cd:is_ti	-0.0846615	ns	0.0196297	0.568937	Myeloid	Monocytes	Classical monocytes	Mixed
SLC35A1	ses_cd:is_ti	-0.0942377	ns	0.0196585	0.568937	Myeloid	Monocytes	Classical monocytes	Mixed
SYCE2	ses_cd:is_ti	-0.168736	ns	0.0197846	0.570174	Myeloid	Monocytes	Classical monocytes	Mixed
RUBCNL	ses_cd:is_ti	0.152721	ns	0.0198086	0.570174	Myeloid	Monocytes	Classical monocytes	Mixed
ZNF724	ses_cd:is_ti	0.201118	ns	0.0198377	0.570174	Myeloid	Monocytes	Classical monocytes	Mixed
MPST	ses_cd:is_ti	-0.148841	ns	0.0199178	0.570174	Myeloid	Monocytes	Classical monocytes	Mixed
TAF5	ses_cd:is_ti	0.0795055	ns	0.0199301	0.570174	Myeloid	Monocytes	Classical monocytes	Mixed
DGKG	ses_cd:is_ti	-0.141041	ns	0.0199866	0.570174	Myeloid	Monocytes	Classical monocytes	Mixed
SNHG25	ses_cd:is_ti	-0.199472	ns	0.0200396	0.570174	Myeloid	Monocytes	Classical monocytes	Mixed
NOTCH3	ses_cd:is_ti	0.219202	ns	0.0200511	0.570174	Myeloid	Monocytes	Classical monocytes	Mixed
TADA1	ses_cd:is_ti	-0.106965	ns	0.0200762	0.570174	Myeloid	Monocytes	Classical monocytes	Mixed
MRC1	ses_cd:is_ti	0.349943	ns	0.0201311	0.570174	Myeloid	Monocytes	Classical monocytes	Mixed
SLC35A5	ses_cd:is_ti	-0.0766422	ns	0.02018	0.570174	Myeloid	Monocytes	Classical monocytes	Mixed
C18orf32	ses_cd:is_ti	-0.106921	ns	0.0201949	0.570174	Myeloid	Monocytes	Classical monocytes	Mixed
CEP85L	ses_cd:is_ti	-0.108276	ns	0.0202163	0.570174	Myeloid	Monocytes	Classical monocytes	Mixed
IPO11	ses_cd:is_ti	-0.110449	ns	0.0202182	0.570174	Myeloid	Monocytes	Classical monocytes	Mixed
ROM1	ses_cd:is_ti	0.195039	ns	0.0202366	0.570174	Myeloid	Monocytes	Classical monocytes	Mixed
P2RY6	ses_cd:is_ti	0.243256	ns	0.0202702	0.570174	Myeloid	Monocytes	Classical monocytes	Mixed
CRELD2	ses_cd:is_ti	0.127444	ns	0.0202827	0.570174	Myeloid	Monocytes	Classical monocytes	Mixed
PCNX4	ses_cd:is_ti	-0.0659921	ns	0.0203788	0.571368	Myeloid	Monocytes	Classical monocytes	Mixed
AC025580.2	ses_cd:is_ti	0.281352	ns	0.0203938	0.571368	Myeloid	Monocytes	Classical monocytes	Mixed
ACP5	ses_cd:is_ti	0.185923	ns	0.0204635	0.572032	Myeloid	Monocytes	Classical monocytes	Mixed
SH2B1	ses_cd:is_ti	0.0935256	ns	0.0205186	0.572032	Myeloid	Monocytes	Classical monocytes	Mixed
ZHX2	ses_cd:is_ti	0.101015	ns	0.0205214	0.572032	Myeloid	Monocytes	Classical monocytes	Mixed
SYNJ2BP	ses_cd:is_ti	0.0857766	ns	0.0205822	0.572032	Myeloid	Monocytes	Classical monocytes	Mixed
SCIMP	ses_cd:is_ti	0.0657437	ns	0.020589	0.572032	Myeloid	Monocytes	Classical monocytes	Mixed
ZNF81	ses_cd:is_ti	0.0877801	ns	0.0207021	0.574215	Myeloid	Monocytes	Classical monocytes	Mixed
KIZ	ses_cd:is_ti	-0.10762	ns	0.0208404	0.577093	Myeloid	Monocytes	Classical monocytes	Mixed
TUBGCP6	ses_cd:is_ti	-0.099865	ns	0.0209972	0.580399	Myeloid	Monocytes	Classical monocytes	Mixed
ARL8A	ses_cd:is_ti	-0.0745806	ns	0.0210295	0.580399	Myeloid	Monocytes	Classical monocytes	Mixed
CRYL1	ses_cd:is_ti	-0.106846	ns	0.0210796	0.580583	Myeloid	Monocytes	Classical monocytes	Mixed
UAP1	ses_cd:is_ti	-0.19633	ns	0.0211058	0.580583	Myeloid	Monocytes	Classical monocytes	Mixed
CTBP2	ses_cd:is_ti	-0.0731369	ns	0.0211565	0.581021	Myeloid	Monocytes	Classical monocytes	Mixed
TRIQK	ses_cd:is_ti	-0.0815839	ns	0.0212257	0.581437	Myeloid	Monocytes	Classical monocytes	Mixed
SENP7	ses_cd:is_ti	-0.0672352	ns	0.0212415	0.581437	Myeloid	Monocytes	Classical monocytes	Mixed
ZNF672	ses_cd:is_ti	0.0728857	ns	0.0213185	0.582588	Myeloid	Monocytes	Classical monocytes	Mixed
B3GNT10	ses_cd:is_ti	0.171051	ns	0.0214726	0.585332	Myeloid	Monocytes	Classical monocytes	Mixed
RUFY4	ses_cd:is_ti	0.20186	ns	0.0215636	0.585332	Myeloid	Monocytes	Classical monocytes	Mixed
PLAA	ses_cd:is_ti	-0.0785809	ns	0.0216444	0.585332	Myeloid	Monocytes	Classical monocytes	Mixed
G2E3	ses_cd:is_ti	-0.0602303	ns	0.0216583	0.585332	Myeloid	Monocytes	Classical monocytes	Mixed
FGD4	ses_cd:is_ti	0.067379	ns	0.0217176	0.585332	Myeloid	Monocytes	Classical monocytes	Mixed
ABCC6	ses_cd:is_ti	-0.18099	ns	0.0217374	0.585332	Myeloid	Monocytes	Classical monocytes	Mixed
ZNF561	ses_cd:is_ti	-0.101863	ns	0.0217431	0.585332	Myeloid	Monocytes	Classical monocytes	Mixed
ITPRIPL2	ses_cd:is_ti	0.0806101	ns	0.0218111	0.585332	Myeloid	Monocytes	Classical monocytes	Mixed
AC005154.5	ses_cd:is_ti	-0.171337	ns	0.0218495	0.585332	Myeloid	Monocytes	Classical monocytes	Mixed
AP000766.1	ses_cd:is_ti	0.116472	ns	0.0219126	0.585332	Myeloid	Monocytes	Classical monocytes	Mixed
BAK1	ses_cd:is_ti	0.106598	ns	0.0219303	0.585332	Myeloid	Monocytes	Classical monocytes	Mixed
DYNC1LI1	ses_cd:is_ti	-0.0739332	ns	0.021969	0.585332	Myeloid	Monocytes	Classical monocytes	Mixed
PDE6G	ses_cd:is_ti	0.15103	ns	0.0219708	0.585332	Myeloid	Monocytes	Classical monocytes	Mixed
AP001160.3	ses_cd:is_ti	0.177963	ns	0.0219838	0.585332	Myeloid	Monocytes	Classical monocytes	Mixed
AFF1	ses_cd:is_ti	0.0631713	ns	0.0219973	0.585332	Myeloid	Monocytes	Classical monocytes	Mixed
NUDT15	ses_cd:is_ti	-0.11277	ns	0.0221463	0.585332	Myeloid	Monocytes	Classical monocytes	Mixed
PPIL4	ses_cd:is_ti	-0.0702951	ns	0.0221551	0.585332	Myeloid	Monocytes	Classical monocytes	Mixed
DNAJB1	ses_cd:is_ti	-0.105845	ns	0.0221611	0.585332	Myeloid	Monocytes	Classical monocytes	Mixed
LINC01572	ses_cd:is_ti	-0.167528	ns	0.0221739	0.585332	Myeloid	Monocytes	Classical monocytes	Mixed
SLC16A1	ses_cd:is_ti	-0.144444	ns	0.0221906	0.585332	Myeloid	Monocytes	Classical monocytes	Mixed
FAM192A	ses_cd:is_ti	0.0407932	ns	0.0222226	0.585332	Myeloid	Monocytes	Classical monocytes	Mixed
SPATA7	ses_cd:is_ti	-0.148665	ns	0.0223092	0.585332	Myeloid	Monocytes	Classical monocytes	Mixed
PLAUR	ses_cd:is_ti	0.126884	ns	0.022352	0.585332	Myeloid	Monocytes	Classical monocytes	Mixed
ACTR8	ses_cd:is_ti	0.103164	ns	0.0223729	0.585332	Myeloid	Monocytes	Classical monocytes	Mixed
HGD	ses_cd:is_ti	0.221913	ns	0.0223739	0.585332	Myeloid	Monocytes	Classical monocytes	Mixed
RCN2	ses_cd:is_ti	0.094251	ns	0.0223776	0.585332	Myeloid	Monocytes	Classical monocytes	Mixed
ACAP2	ses_cd:is_ti	-0.0511919	ns	0.0224146	0.585332	Myeloid	Monocytes	Classical monocytes	Mixed
TXNDC15	ses_cd:is_ti	-0.0912808	ns	0.022433	0.585332	Myeloid	Monocytes	Classical monocytes	Mixed
SYN2	ses_cd:is_ti	-0.174185	ns	0.0224372	0.585332	Myeloid	Monocytes	Classical monocytes	Mixed
TMSB4Y	ses_cd:is_ti	0.245457	ns	0.0225607	0.587249	Myeloid	Monocytes	Classical monocytes	Mixed
AC135050.4	ses_cd:is_ti	-0.178482	ns	0.0226809	0.587249	Myeloid	Monocytes	Classical monocytes	Mixed
MRPL4	ses_cd:is_ti	0.0960153	ns	0.0228376	0.587249	Myeloid	Monocytes	Classical monocytes	Mixed
OSGEP	ses_cd:is_ti	0.0818694	ns	0.0228622	0.587249	Myeloid	Monocytes	Classical monocytes	Mixed
FRY	ses_cd:is_ti	-0.0860294	ns	0.0229391	0.587249	Myeloid	Monocytes	Classical monocytes	Mixed
TNFSF8	ses_cd:is_ti	-0.103561	ns	0.0229578	0.587249	Myeloid	Monocytes	Classical monocytes	Mixed
WDR19	ses_cd:is_ti	-0.133734	ns	0.0229729	0.587249	Myeloid	Monocytes	Classical monocytes	Mixed
FAM122B	ses_cd:is_ti	0.0839934	ns	0.0230067	0.587249	Myeloid	Monocytes	Classical monocytes	Mixed
ZCCHC8	ses_cd:is_ti	-0.062028	ns	0.0230421	0.587249	Myeloid	Monocytes	Classical monocytes	Mixed
POLR2D	ses_cd:is_ti	0.0795109	ns	0.0230493	0.587249	Myeloid	Monocytes	Classical monocytes	Mixed
PDIA5	ses_cd:is_ti	-0.139023	ns	0.0230865	0.587249	Myeloid	Monocytes	Classical monocytes	Mixed
DHFR2	ses_cd:is_ti	0.118162	ns	0.0232466	0.587249	Myeloid	Monocytes	Classical monocytes	Mixed
OLIG1	ses_cd:is_ti	-0.181907	ns	0.0232942	0.587249	Myeloid	Monocytes	Classical monocytes	Mixed
AGPS	ses_cd:is_ti	-0.0590373	ns	0.023309	0.587249	Myeloid	Monocytes	Classical monocytes	Mixed
CCNC	ses_cd:is_ti	-0.0596466	ns	0.0233196	0.587249	Myeloid	Monocytes	Classical monocytes	Mixed
AC023830.1	ses_cd:is_ti	-0.18563	ns	0.02337	0.587249	Myeloid	Monocytes	Classical monocytes	Mixed
CERS6	ses_cd:is_ti	-0.0627312	ns	0.0233784	0.587249	Myeloid	Monocytes	Classical monocytes	Mixed
DRC7	ses_cd:is_ti	0.211788	ns	0.0233849	0.587249	Myeloid	Monocytes	Classical monocytes	Mixed
PSMD12	ses_cd:is_ti	-0.0556226	ns	0.0234199	0.587249	Myeloid	Monocytes	Classical monocytes	Mixed
ZNF175	ses_cd:is_ti	0.120165	ns	0.023433	0.587249	Myeloid	Monocytes	Classical monocytes	Mixed
SLC25A39	ses_cd:is_ti	0.102897	ns	0.0235348	0.587249	Myeloid	Monocytes	Classical monocytes	Mixed
FLOT1	ses_cd:is_ti	0.0888049	ns	0.0235475	0.587249	Myeloid	Monocytes	Classical monocytes	Mixed
NAA25	ses_cd:is_ti	-0.076395	ns	0.0235553	0.587249	Myeloid	Monocytes	Classical monocytes	Mixed
PHF14	ses_cd:is_ti	-0.0730346	ns	0.0235985	0.587249	Myeloid	Monocytes	Classical monocytes	Mixed
OSBPL9	ses_cd:is_ti	-0.0744043	ns	0.0236152	0.587249	Myeloid	Monocytes	Classical monocytes	Mixed
SLC25A22	ses_cd:is_ti	0.124771	ns	0.0236683	0.587249	Myeloid	Monocytes	Classical monocytes	Mixed
DAGLB	ses_cd:is_ti	-0.0642234	ns	0.0237023	0.587249	Myeloid	Monocytes	Classical monocytes	Mixed
PRDM1	ses_cd:is_ti	0.223875	ns	0.0237579	0.587249	Myeloid	Monocytes	Classical monocytes	Mixed
OGT	ses_cd:is_ti	-0.0613318	ns	0.0238497	0.587249	Myeloid	Monocytes	Classical monocytes	Mixed
TOP3A	ses_cd:is_ti	-0.0745848	ns	0.0238907	0.587249	Myeloid	Monocytes	Classical monocytes	Mixed
SYCP2L	ses_cd:is_ti	-0.337771	ns	0.0239409	0.587249	Myeloid	Monocytes	Classical monocytes	Mixed
ACVR2A	ses_cd:is_ti	-0.13504	ns	0.0239848	0.587249	Myeloid	Monocytes	Classical monocytes	Mixed
FAM220A	ses_cd:is_ti	0.0854599	ns	0.0239901	0.587249	Myeloid	Monocytes	Classical monocytes	Mixed
TAF15	ses_cd:is_ti	0.0448655	ns	0.0239913	0.587249	Myeloid	Monocytes	Classical monocytes	Mixed
PIBF1	ses_cd:is_ti	-0.0593597	ns	0.0240185	0.587249	Myeloid	Monocytes	Classical monocytes	Mixed
SLC35E1	ses_cd:is_ti	-0.0703599	ns	0.024059	0.587249	Myeloid	Monocytes	Classical monocytes	Mixed
EXOSC9	ses_cd:is_ti	-0.102235	ns	0.024106	0.587249	Myeloid	Monocytes	Classical monocytes	Mixed
TNFRSF1A	ses_cd:is_ti	0.0648966	ns	0.0241114	0.587249	Myeloid	Monocytes	Classical monocytes	Mixed
MRM1	ses_cd:is_ti	0.152351	ns	0.0241973	0.587249	Myeloid	Monocytes	Classical monocytes	Mixed
ETS2	ses_cd:is_ti	0.0821291	ns	0.0242525	0.587249	Myeloid	Monocytes	Classical monocytes	Mixed
G0S2	ses_cd:is_ti	0.362973	ns	0.0242882	0.587249	Myeloid	Monocytes	Classical monocytes	Mixed
CSPP1	ses_cd:is_ti	-0.0769996	ns	0.0242884	0.587249	Myeloid	Monocytes	Classical monocytes	Mixed
DIP2A	ses_cd:is_ti	-0.078898	ns	0.024324	0.587249	Myeloid	Monocytes	Classical monocytes	Mixed
ZNF26	ses_cd:is_ti	-0.101053	ns	0.0243242	0.587249	Myeloid	Monocytes	Classical monocytes	Mixed
AC011603.2	ses_cd:is_ti	0.119974	ns	0.0243513	0.587249	Myeloid	Monocytes	Classical monocytes	Mixed
P2RY1	ses_cd:is_ti	0.146144	ns	0.0243853	0.587249	Myeloid	Monocytes	Classical monocytes	Mixed
NT5DC3	ses_cd:is_ti	-0.193536	ns	0.0244666	0.587249	Myeloid	Monocytes	Classical monocytes	Mixed
ZNF420	ses_cd:is_ti	-0.108396	ns	0.0244979	0.587249	Myeloid	Monocytes	Classical monocytes	Mixed
ZNF511	ses_cd:is_ti	0.098187	ns	0.0245033	0.587249	Myeloid	Monocytes	Classical monocytes	Mixed
CYP4V2	ses_cd:is_ti	0.110023	ns	0.0245481	0.587249	Myeloid	Monocytes	Classical monocytes	Mixed
RIOX2	ses_cd:is_ti	-0.0844187	ns	0.0245584	0.587249	Myeloid	Monocytes	Classical monocytes	Mixed
TUBGCP3	ses_cd:is_ti	-0.0629437	ns	0.0245986	0.587249	Myeloid	Monocytes	Classical monocytes	Mixed
THOC1	ses_cd:is_ti	-0.0865263	ns	0.024613	0.587249	Myeloid	Monocytes	Classical monocytes	Mixed
RAB30-AS1	ses_cd:is_ti	0.103748	ns	0.0246215	0.587249	Myeloid	Monocytes	Classical monocytes	Mixed
SF3B3	ses_cd:is_ti	0.066117	ns	0.0246366	0.587249	Myeloid	Monocytes	Classical monocytes	Mixed
TRAK2	ses_cd:is_ti	0.0753219	ns	0.0246543	0.587249	Myeloid	Monocytes	Classical monocytes	Mixed
DUSP22	ses_cd:is_ti	-0.064201	ns	0.0246568	0.587249	Myeloid	Monocytes	Classical monocytes	Mixed
NEMP1	ses_cd:is_ti	-0.119041	ns	0.024788	0.587249	Myeloid	Monocytes	Classical monocytes	Mixed
LRRC37A3	ses_cd:is_ti	-0.126121	ns	0.0248496	0.587249	Myeloid	Monocytes	Classical monocytes	Mixed
SFXN5	ses_cd:is_ti	-0.0894802	ns	0.0249079	0.587249	Myeloid	Monocytes	Classical monocytes	Mixed
CAPZA2	ses_cd:is_ti	-0.0637121	ns	0.0249631	0.587249	Myeloid	Monocytes	Classical monocytes	Mixed
ZNF576	ses_cd:is_ti	-0.112335	ns	0.0249748	0.587249	Myeloid	Monocytes	Classical monocytes	Mixed
TOMM40	ses_cd:is_ti	-0.113438	ns	0.0249828	0.587249	Myeloid	Monocytes	Classical monocytes	Mixed
KBTBD8	ses_cd:is_ti	0.128567	ns	0.0250503	0.587249	Myeloid	Monocytes	Classical monocytes	Mixed
AL353622.1	ses_cd:is_ti	0.197081	ns	0.0250535	0.587249	Myeloid	Monocytes	Classical monocytes	Mixed
CHST14	ses_cd:is_ti	0.103894	ns	0.0250618	0.587249	Myeloid	Monocytes	Classical monocytes	Mixed
TATDN1	ses_cd:is_ti	0.0864473	ns	0.0251341	0.587249	Myeloid	Monocytes	Classical monocytes	Mixed
PHF13	ses_cd:is_ti	0.101216	ns	0.0251398	0.587249	Myeloid	Monocytes	Classical monocytes	Mixed
AFG1L	ses_cd:is_ti	-0.123015	ns	0.025167	0.587249	Myeloid	Monocytes	Classical monocytes	Mixed
CDKL1	ses_cd:is_ti	0.113845	ns	0.0252396	0.587249	Myeloid	Monocytes	Classical monocytes	Mixed
STAG1	ses_cd:is_ti	-0.059414	ns	0.02532	0.587249	Myeloid	Monocytes	Classical monocytes	Mixed
CASK	ses_cd:is_ti	-0.0728766	ns	0.0253301	0.587249	Myeloid	Monocytes	Classical monocytes	Mixed
GINS1	ses_cd:is_ti	0.171429	ns	0.0253641	0.587249	Myeloid	Monocytes	Classical monocytes	Mixed
LURAP1	ses_cd:is_ti	0.286926	ns	0.0254016	0.587249	Myeloid	Monocytes	Classical monocytes	Mixed
CLCN5	ses_cd:is_ti	0.0772378	ns	0.0254317	0.587249	Myeloid	Monocytes	Classical monocytes	Mixed
CENPQ	ses_cd:is_ti	0.125446	ns	0.025466	0.587249	Myeloid	Monocytes	Classical monocytes	Mixed
RARRES3	ses_cd:is_ti	0.204458	ns	0.0255375	0.587249	Myeloid	Monocytes	Classical monocytes	Mixed
PRKCSH	ses_cd:is_ti	-0.0674653	ns	0.0255586	0.587249	Myeloid	Monocytes	Classical monocytes	Mixed
DAPK2	ses_cd:is_ti	-0.212993	ns	0.0256228	0.587249	Myeloid	Monocytes	Classical monocytes	Mixed
FXR2	ses_cd:is_ti	0.0764013	ns	0.025705	0.587249	Myeloid	Monocytes	Classical monocytes	Mixed
KLF16	ses_cd:is_ti	-0.114261	ns	0.0257115	0.587249	Myeloid	Monocytes	Classical monocytes	Mixed
NANP	ses_cd:is_ti	0.109308	ns	0.0257776	0.587249	Myeloid	Monocytes	Classical monocytes	Mixed
ANKRD10	ses_cd:is_ti	-0.0538624	ns	0.025852	0.587249	Myeloid	Monocytes	Classical monocytes	Mixed
CHD6	ses_cd:is_ti	-0.0785278	ns	0.0258619	0.587249	Myeloid	Monocytes	Classical monocytes	Mixed
KIDINS220	ses_cd:is_ti	-0.0478124	ns	0.0259099	0.587249	Myeloid	Monocytes	Classical monocytes	Mixed
ZNF90	ses_cd:is_ti	0.163585	ns	0.0259585	0.587249	Myeloid	Monocytes	Classical monocytes	Mixed
HELZ	ses_cd:is_ti	-0.0517804	ns	0.0259926	0.587249	Myeloid	Monocytes	Classical monocytes	Mixed
LRRC57	ses_cd:is_ti	-0.0775891	ns	0.026028	0.587249	Myeloid	Monocytes	Classical monocytes	Mixed
APOL2	ses_cd:is_ti	0.114303	ns	0.0260524	0.587249	Myeloid	Monocytes	Classical monocytes	Mixed
AC104695.3	ses_cd:is_ti	0.211371	ns	0.026137	0.587249	Myeloid	Monocytes	Classical monocytes	Mixed
KAT6B	ses_cd:is_ti	-0.0825799	ns	0.0261414	0.587249	Myeloid	Monocytes	Classical monocytes	Mixed
Z99127.1	ses_cd:is_ti	0.155152	ns	0.0261846	0.587249	Myeloid	Monocytes	Classical monocytes	Mixed
CAMKMT	ses_cd:is_ti	-0.066697	ns	0.0261886	0.587249	Myeloid	Monocytes	Classical monocytes	Mixed
GDF11	ses_cd:is_ti	0.224011	ns	0.0261956	0.587249	Myeloid	Monocytes	Classical monocytes	Mixed
CHSY3	ses_cd:is_ti	0.232128	ns	0.0262139	0.587249	Myeloid	Monocytes	Classical monocytes	Mixed
JAML	ses_cd:is_ti	0.0518865	ns	0.0262208	0.587249	Myeloid	Monocytes	Classical monocytes	Mixed
NUDT16L1	ses_cd:is_ti	0.131905	ns	0.0262722	0.587249	Myeloid	Monocytes	Classical monocytes	Mixed
PHC2	ses_cd:is_ti	0.0907873	ns	0.0263272	0.587249	Myeloid	Monocytes	Classical monocytes	Mixed
ZNF12	ses_cd:is_ti	-0.0731669	ns	0.0263354	0.587249	Myeloid	Monocytes	Classical monocytes	Mixed
GOT1	ses_cd:is_ti	0.126405	ns	0.026385	0.587249	Myeloid	Monocytes	Classical monocytes	Mixed
UBLCP1	ses_cd:is_ti	0.0710312	ns	0.0263935	0.587249	Myeloid	Monocytes	Classical monocytes	Mixed
CNOT9	ses_cd:is_ti	-0.0796055	ns	0.0264055	0.587249	Myeloid	Monocytes	Classical monocytes	Mixed
RABEP2	ses_cd:is_ti	-0.106702	ns	0.026423	0.587249	Myeloid	Monocytes	Classical monocytes	Mixed
AUH	ses_cd:is_ti	-0.0800267	ns	0.0264459	0.587249	Myeloid	Monocytes	Classical monocytes	Mixed
TXNRD2	ses_cd:is_ti	-0.0832162	ns	0.0264483	0.587249	Myeloid	Monocytes	Classical monocytes	Mixed
CNEP1R1	ses_cd:is_ti	0.0713132	ns	0.0264629	0.587249	Myeloid	Monocytes	Classical monocytes	Mixed
SPTBN4	ses_cd:is_ti	0.217056	ns	0.0264811	0.587249	Myeloid	Monocytes	Classical monocytes	Mixed
CHD7	ses_cd:is_ti	-0.160949	ns	0.0265072	0.587249	Myeloid	Monocytes	Classical monocytes	Mixed
ALAD	ses_cd:is_ti	0.097126	ns	0.0265196	0.587249	Myeloid	Monocytes	Classical monocytes	Mixed
MAPKBP1	ses_cd:is_ti	0.0929663	ns	0.0265236	0.587249	Myeloid	Monocytes	Classical monocytes	Mixed
PPP6C	ses_cd:is_ti	-0.0615161	ns	0.0265354	0.587249	Myeloid	Monocytes	Classical monocytes	Mixed
NRM	ses_cd:is_ti	-0.097168	ns	0.0265663	0.587249	Myeloid	Monocytes	Classical monocytes	Mixed
MID1IP1	ses_cd:is_ti	-0.104973	ns	0.0266009	0.587249	Myeloid	Monocytes	Classical monocytes	Mixed
CNNM2	ses_cd:is_ti	-0.0987584	ns	0.0266526	0.587249	Myeloid	Monocytes	Classical monocytes	Mixed
SRPK1	ses_cd:is_ti	-0.0793023	ns	0.0266694	0.587249	Myeloid	Monocytes	Classical monocytes	Mixed
WARS2	ses_cd:is_ti	-0.0958654	ns	0.0266892	0.587249	Myeloid	Monocytes	Classical monocytes	Mixed
SEPT6	ses_cd:is_ti	0.0796149	ns	0.0266973	0.587249	Myeloid	Monocytes	Classical monocytes	Mixed
DLL1	ses_cd:is_ti	0.246389	ns	0.0266992	0.587249	Myeloid	Monocytes	Classical monocytes	Mixed
PEX6	ses_cd:is_ti	0.0940456	ns	0.0267356	0.587249	Myeloid	Monocytes	Classical monocytes	Mixed
PLAC8	ses_cd:is_ti	0.146079	ns	0.0267727	0.587249	Myeloid	Monocytes	Classical monocytes	Mixed
SIAH1	ses_cd:is_ti	-0.0938133	ns	0.0267732	0.587249	Myeloid	Monocytes	Classical monocytes	Mixed
LRSAM1	ses_cd:is_ti	-0.0754865	ns	0.0268456	0.587934	Myeloid	Monocytes	Classical monocytes	Mixed
WARS	ses_cd:is_ti	0.125143	ns	0.026875	0.587934	Myeloid	Monocytes	Classical monocytes	Mixed
AB015752.1	ses_cd:is_ti	0.205183	ns	0.0270318	0.58937	Myeloid	Monocytes	Classical monocytes	Mixed
PGPEP1	ses_cd:is_ti	0.0839603	ns	0.0270684	0.58937	Myeloid	Monocytes	Classical monocytes	Mixed
FBLIM1	ses_cd:is_ti	0.259935	ns	0.0270756	0.58937	Myeloid	Monocytes	Classical monocytes	Mixed
CX3CR1	ses_cd:is_ti	-0.114199	ns	0.0271008	0.58937	Myeloid	Monocytes	Classical monocytes	Mixed
RCAN1	ses_cd:is_ti	-0.0713788	ns	0.0271174	0.58937	Myeloid	Monocytes	Classical monocytes	Mixed
AC100847.1	ses_cd:is_ti	0.182539	ns	0.0273226	0.592524	Myeloid	Monocytes	Classical monocytes	Mixed
MIB1	ses_cd:is_ti	-0.0642062	ns	0.0274364	0.592524	Myeloid	Monocytes	Classical monocytes	Mixed
ANKRD27	ses_cd:is_ti	-0.07903	ns	0.0274568	0.592524	Myeloid	Monocytes	Classical monocytes	Mixed
TPRG1	ses_cd:is_ti	-0.158477	ns	0.0274811	0.592524	Myeloid	Monocytes	Classical monocytes	Mixed
ZNF414	ses_cd:is_ti	-0.138561	ns	0.0275044	0.592524	Myeloid	Monocytes	Classical monocytes	Mixed
AC129492.3	ses_cd:is_ti	0.212796	ns	0.0275073	0.592524	Myeloid	Monocytes	Classical monocytes	Mixed
SAMD4A	ses_cd:is_ti	0.141225	ns	0.0275662	0.592524	Myeloid	Monocytes	Classical monocytes	Mixed
AC008870.4	ses_cd:is_ti	0.230715	ns	0.0275692	0.592524	Myeloid	Monocytes	Classical monocytes	Mixed
ARSG	ses_cd:is_ti	-0.0982662	ns	0.0276306	0.592524	Myeloid	Monocytes	Classical monocytes	Mixed
AC006974.2	ses_cd:is_ti	-0.248428	ns	0.0276405	0.592524	Myeloid	Monocytes	Classical monocytes	Mixed
LIMK2	ses_cd:is_ti	0.105098	ns	0.0276535	0.592524	Myeloid	Monocytes	Classical monocytes	Mixed
BRD1	ses_cd:is_ti	-0.068321	ns	0.0277395	0.593603	Myeloid	Monocytes	Classical monocytes	Mixed
ZNF76	ses_cd:is_ti	0.0948403	ns	0.0277986	0.593822	Myeloid	Monocytes	Classical monocytes	Mixed
TNF	ses_cd:is_ti	-0.164259	ns	0.0279341	0.593822	Myeloid	Monocytes	Classical monocytes	Mixed
ATAD2B	ses_cd:is_ti	-0.0552674	ns	0.0279625	0.593822	Myeloid	Monocytes	Classical monocytes	Mixed
MCEE	ses_cd:is_ti	0.097054	ns	0.0279691	0.593822	Myeloid	Monocytes	Classical monocytes	Mixed
DGUOK-AS1	ses_cd:is_ti	0.143597	ns	0.0279831	0.593822	Myeloid	Monocytes	Classical monocytes	Mixed
C1GALT1C1	ses_cd:is_ti	0.117669	ns	0.0280275	0.593822	Myeloid	Monocytes	Classical monocytes	Mixed
LILRB4	ses_cd:is_ti	0.129161	ns	0.0280427	0.593822	Myeloid	Monocytes	Classical monocytes	Mixed
ZNF584	ses_cd:is_ti	0.149526	ns	0.0280655	0.593822	Myeloid	Monocytes	Classical monocytes	Mixed
PROCA1	ses_cd:is_ti	-0.121076	ns	0.0280931	0.593822	Myeloid	Monocytes	Classical monocytes	Mixed
IL10RA	ses_cd:is_ti	0.0658428	ns	0.0281059	0.593822	Myeloid	Monocytes	Classical monocytes	Mixed
NFXL1	ses_cd:is_ti	0.15724	ns	0.0281969	0.59499	Myeloid	Monocytes	Classical monocytes	Mixed
PRADC1	ses_cd:is_ti	0.122809	ns	0.0282417	0.595182	Myeloid	Monocytes	Classical monocytes	Mixed
ARL6IP1	ses_cd:is_ti	0.0851781	ns	0.0283239	0.596161	Myeloid	Monocytes	Classical monocytes	Mixed
AL117332.1	ses_cd:is_ti	0.166642	ns	0.0285581	0.59741	Myeloid	Monocytes	Classical monocytes	Mixed
KIAA0895L	ses_cd:is_ti	0.161157	ns	0.028582	0.59741	Myeloid	Monocytes	Classical monocytes	Mixed
MBD4	ses_cd:is_ti	-0.0618709	ns	0.0285874	0.59741	Myeloid	Monocytes	Classical monocytes	Mixed
SMN2	ses_cd:is_ti	-0.189432	ns	0.0286156	0.59741	Myeloid	Monocytes	Classical monocytes	Mixed
FAM47E	ses_cd:is_ti	0.232266	ns	0.0286278	0.59741	Myeloid	Monocytes	Classical monocytes	Mixed
AC068533.4	ses_cd:is_ti	-0.124956	ns	0.0287091	0.59741	Myeloid	Monocytes	Classical monocytes	Mixed
CISD2	ses_cd:is_ti	0.070231	ns	0.0287723	0.59741	Myeloid	Monocytes	Classical monocytes	Mixed
MORC4	ses_cd:is_ti	0.211277	ns	0.0288621	0.59741	Myeloid	Monocytes	Classical monocytes	Mixed
AL162414.1	ses_cd:is_ti	0.242901	ns	0.0289647	0.59741	Myeloid	Monocytes	Classical monocytes	Mixed
ACAP3	ses_cd:is_ti	-0.103601	ns	0.0289653	0.59741	Myeloid	Monocytes	Classical monocytes	Mixed
FAM32A	ses_cd:is_ti	-0.0729412	ns	0.0289719	0.59741	Myeloid	Monocytes	Classical monocytes	Mixed
ZNF211	ses_cd:is_ti	-0.116343	ns	0.0290131	0.59741	Myeloid	Monocytes	Classical monocytes	Mixed
RAB34	ses_cd:is_ti	0.102308	ns	0.0290369	0.59741	Myeloid	Monocytes	Classical monocytes	Mixed
KRI1	ses_cd:is_ti	-0.0968572	ns	0.0290781	0.59741	Myeloid	Monocytes	Classical monocytes	Mixed
PTMS	ses_cd:is_ti	-0.135039	ns	0.0290842	0.59741	Myeloid	Monocytes	Classical monocytes	Mixed
ALS2CL	ses_cd:is_ti	0.271833	ns	0.0291677	0.59741	Myeloid	Monocytes	Classical monocytes	Mixed
RPL28	ses_cd:is_ti	-0.0659864	ns	0.0291843	0.59741	Myeloid	Monocytes	Classical monocytes	Mixed
DCAF16	ses_cd:is_ti	-0.0793788	ns	0.0291961	0.59741	Myeloid	Monocytes	Classical monocytes	Mixed
NRAS	ses_cd:is_ti	-0.0906168	ns	0.0292046	0.59741	Myeloid	Monocytes	Classical monocytes	Mixed
TOM1L2	ses_cd:is_ti	-0.0732458	ns	0.0292433	0.59741	Myeloid	Monocytes	Classical monocytes	Mixed
RBP7	ses_cd:is_ti	-0.0975412	ns	0.0292643	0.59741	Myeloid	Monocytes	Classical monocytes	Mixed
CMTM4	ses_cd:is_ti	-0.131164	ns	0.0293154	0.59741	Myeloid	Monocytes	Classical monocytes	Mixed
ABI2	ses_cd:is_ti	-0.100808	ns	0.0293278	0.59741	Myeloid	Monocytes	Classical monocytes	Mixed
PTPN9	ses_cd:is_ti	-0.0676767	ns	0.0293307	0.59741	Myeloid	Monocytes	Classical monocytes	Mixed
SH3PXD2B	ses_cd:is_ti	0.155658	ns	0.0293684	0.59741	Myeloid	Monocytes	Classical monocytes	Mixed
UBE2J1	ses_cd:is_ti	-0.107702	ns	0.0294321	0.59741	Myeloid	Monocytes	Classical monocytes	Mixed
GCNT1	ses_cd:is_ti	0.0928279	ns	0.0294636	0.59741	Myeloid	Monocytes	Classical monocytes	Mixed
PROK2	ses_cd:is_ti	-0.158196	ns	0.0295811	0.59741	Myeloid	Monocytes	Classical monocytes	Mixed
CASP2	ses_cd:is_ti	-0.1017	ns	0.0295984	0.59741	Myeloid	Monocytes	Classical monocytes	Mixed
PPID	ses_cd:is_ti	0.0888569	ns	0.0296402	0.59741	Myeloid	Monocytes	Classical monocytes	Mixed
ATXN2L	ses_cd:is_ti	-0.0625848	ns	0.0297172	0.59741	Myeloid	Monocytes	Classical monocytes	Mixed
PAFAH1B2	ses_cd:is_ti	-0.0711865	ns	0.0297662	0.59741	Myeloid	Monocytes	Classical monocytes	Mixed
C1QTNF7	ses_cd:is_ti	-0.17159	ns	0.0298036	0.59741	Myeloid	Monocytes	Classical monocytes	Mixed
KAT2A	ses_cd:is_ti	0.155449	ns	0.0298188	0.59741	Myeloid	Monocytes	Classical monocytes	Mixed
HIST4H4	ses_cd:is_ti	0.196765	ns	0.0298416	0.59741	Myeloid	Monocytes	Classical monocytes	Mixed
MTHFD2L	ses_cd:is_ti	-0.0843083	ns	0.0298628	0.59741	Myeloid	Monocytes	Classical monocytes	Mixed
SLC9A7	ses_cd:is_ti	0.153255	ns	0.0298763	0.59741	Myeloid	Monocytes	Classical monocytes	Mixed
KCNQ1	ses_cd:is_ti	-0.0609246	ns	0.0299234	0.59741	Myeloid	Monocytes	Classical monocytes	Mixed
NUDT3	ses_cd:is_ti	-0.059138	ns	0.0299424	0.59741	Myeloid	Monocytes	Classical monocytes	Mixed
METTL4	ses_cd:is_ti	0.0997207	ns	0.0299444	0.59741	Myeloid	Monocytes	Classical monocytes	Mixed
PLS1	ses_cd:is_ti	0.307477	ns	0.0299583	0.59741	Myeloid	Monocytes	Classical monocytes	Mixed
SH3BP1	ses_cd:is_ti	-0.0913291	ns	0.0299825	0.59741	Myeloid	Monocytes	Classical monocytes	Mixed
Z93241.1	ses_cd:is_ti	0.204897	ns	0.0300032	0.59741	Myeloid	Monocytes	Classical monocytes	Mixed
KTI12	ses_cd:is_ti	0.107747	ns	0.0300114	0.59741	Myeloid	Monocytes	Classical monocytes	Mixed
DCAF5	ses_cd:is_ti	0.0515088	ns	0.0300326	0.59741	Myeloid	Monocytes	Classical monocytes	Mixed
MRPL18	ses_cd:is_ti	0.0973344	ns	0.0300359	0.59741	Myeloid	Monocytes	Classical monocytes	Mixed
MYO7B	ses_cd:is_ti	0.189546	ns	0.0300676	0.59741	Myeloid	Monocytes	Classical monocytes	Mixed
MTMR9	ses_cd:is_ti	-0.0592435	ns	0.0301675	0.59789	Myeloid	Monocytes	Classical monocytes	Mixed
PCBD1	ses_cd:is_ti	0.116732	ns	0.0301907	0.59789	Myeloid	Monocytes	Classical monocytes	Mixed
HIGD2A	ses_cd:is_ti	-0.0788996	ns	0.0301994	0.59789	Myeloid	Monocytes	Classical monocytes	Mixed
PPM1H	ses_cd:is_ti	-0.138863	ns	0.0302903	0.598978	Myeloid	Monocytes	Classical monocytes	Mixed
C5orf24	ses_cd:is_ti	-0.0575706	ns	0.0303309	0.598983	Myeloid	Monocytes	Classical monocytes	Mixed
ARHGAP11A	ses_cd:is_ti	-0.124374	ns	0.0303623	0.598983	Myeloid	Monocytes	Classical monocytes	Mixed
SLBP	ses_cd:is_ti	-0.0650867	ns	0.0304196	0.599402	Myeloid	Monocytes	Classical monocytes	Mixed
MTA1	ses_cd:is_ti	-0.106593	ns	0.0304967	0.600212	Myeloid	Monocytes	Classical monocytes	Mixed
LINC00672	ses_cd:is_ti	-0.15666	ns	0.0305786	0.600499	Myeloid	Monocytes	Classical monocytes	Mixed
ATP13A3	ses_cd:is_ti	0.092768	ns	0.0305833	0.600499	Myeloid	Monocytes	Classical monocytes	Mixed
KCNAB1	ses_cd:is_ti	-0.187856	ns	0.0307036	0.602151	Myeloid	Monocytes	Classical monocytes	Mixed
EVL	ses_cd:is_ti	0.141542	ns	0.0307864	0.602524	Myeloid	Monocytes	Classical monocytes	Mixed
RNF130	ses_cd:is_ti	-0.0385972	ns	0.0307948	0.602524	Myeloid	Monocytes	Classical monocytes	Mixed
ADRB2	ses_cd:is_ti	-0.18504	ns	0.0309062	0.603153	Myeloid	Monocytes	Classical monocytes	Mixed
POLR3F	ses_cd:is_ti	-0.0796902	ns	0.0309067	0.603153	Myeloid	Monocytes	Classical monocytes	Mixed
MTRF1	ses_cd:is_ti	0.0945969	ns	0.0309504	0.603153	Myeloid	Monocytes	Classical monocytes	Mixed
ZNF790	ses_cd:is_ti	0.112932	ns	0.0309788	0.603153	Myeloid	Monocytes	Classical monocytes	Mixed
ATAD1	ses_cd:is_ti	-0.0803161	ns	0.0311318	0.603153	Myeloid	Monocytes	Classical monocytes	Mixed
RBM4	ses_cd:is_ti	-0.114204	ns	0.0311426	0.603153	Myeloid	Monocytes	Classical monocytes	Mixed
USP19	ses_cd:is_ti	-0.0980934	ns	0.0311452	0.603153	Myeloid	Monocytes	Classical monocytes	Mixed
MACO1	ses_cd:is_ti	-0.0793324	ns	0.0311758	0.603153	Myeloid	Monocytes	Classical monocytes	Mixed
NSF	ses_cd:is_ti	-0.0594086	ns	0.0311811	0.603153	Myeloid	Monocytes	Classical monocytes	Mixed
GSK3B	ses_cd:is_ti	-0.049282	ns	0.0313203	0.603153	Myeloid	Monocytes	Classical monocytes	Mixed
MOB3B	ses_cd:is_ti	0.107405	ns	0.0314064	0.603153	Myeloid	Monocytes	Classical monocytes	Mixed
OPA1	ses_cd:is_ti	-0.0500087	ns	0.0314314	0.603153	Myeloid	Monocytes	Classical monocytes	Mixed
AL132656.2	ses_cd:is_ti	-0.120844	ns	0.0314935	0.603153	Myeloid	Monocytes	Classical monocytes	Mixed
AF241726.2	ses_cd:is_ti	-0.126263	ns	0.0315065	0.603153	Myeloid	Monocytes	Classical monocytes	Mixed
TIMM29	ses_cd:is_ti	-0.0860115	ns	0.0315168	0.603153	Myeloid	Monocytes	Classical monocytes	Mixed
TAF7	ses_cd:is_ti	0.0868468	ns	0.0315287	0.603153	Myeloid	Monocytes	Classical monocytes	Mixed
AC072022.1	ses_cd:is_ti	-0.207228	ns	0.0315562	0.603153	Myeloid	Monocytes	Classical monocytes	Mixed
AMDHD2	ses_cd:is_ti	0.116999	ns	0.0315916	0.603153	Myeloid	Monocytes	Classical monocytes	Mixed
TEN1	ses_cd:is_ti	-0.0967712	ns	0.03163	0.603153	Myeloid	Monocytes	Classical monocytes	Mixed
AC106900.1	ses_cd:is_ti	-0.165452	ns	0.031635	0.603153	Myeloid	Monocytes	Classical monocytes	Mixed
AMACR	ses_cd:is_ti	0.179829	ns	0.0316647	0.603153	Myeloid	Monocytes	Classical monocytes	Mixed
AL139807.1	ses_cd:is_ti	-0.114072	ns	0.0316944	0.603153	Myeloid	Monocytes	Classical monocytes	Mixed
DDB2	ses_cd:is_ti	0.121239	ns	0.0317126	0.603153	Myeloid	Monocytes	Classical monocytes	Mixed
ZSWIM9	ses_cd:is_ti	-0.09264	ns	0.031732	0.603153	Myeloid	Monocytes	Classical monocytes	Mixed
BRPF3	ses_cd:is_ti	-0.110658	ns	0.031736	0.603153	Myeloid	Monocytes	Classical monocytes	Mixed
LINC01088	ses_cd:is_ti	-0.196517	ns	0.0318015	0.603153	Myeloid	Monocytes	Classical monocytes	Mixed
PFN2	ses_cd:is_ti	0.249108	ns	0.0318039	0.603153	Myeloid	Monocytes	Classical monocytes	Mixed
EHMT2	ses_cd:is_ti	-0.084983	ns	0.031957	0.603484	Myeloid	Monocytes	Classical monocytes	Mixed
RELA	ses_cd:is_ti	-0.0716302	ns	0.031963	0.603484	Myeloid	Monocytes	Classical monocytes	Mixed
CNOT10-AS1	ses_cd:is_ti	-0.198582	ns	0.0320057	0.603484	Myeloid	Monocytes	Classical monocytes	Mixed
PLXNC1	ses_cd:is_ti	0.0525102	ns	0.0320372	0.603484	Myeloid	Monocytes	Classical monocytes	Mixed
TCTA	ses_cd:is_ti	0.0889945	ns	0.0320575	0.603484	Myeloid	Monocytes	Classical monocytes	Mixed
ZDHHC16	ses_cd:is_ti	0.0798954	ns	0.0320944	0.603484	Myeloid	Monocytes	Classical monocytes	Mixed
AL357500.1	ses_cd:is_ti	0.152965	ns	0.0321125	0.603484	Myeloid	Monocytes	Classical monocytes	Mixed
CCDC84	ses_cd:is_ti	-0.0689113	ns	0.0321809	0.603484	Myeloid	Monocytes	Classical monocytes	Mixed
AC037459.2	ses_cd:is_ti	0.205618	ns	0.0321826	0.603484	Myeloid	Monocytes	Classical monocytes	Mixed
MALSU1	ses_cd:is_ti	0.0746969	ns	0.0321838	0.603484	Myeloid	Monocytes	Classical monocytes	Mixed
QSOX2	ses_cd:is_ti	-0.101409	ns	0.0322757	0.603484	Myeloid	Monocytes	Classical monocytes	Mixed
PCTP	ses_cd:is_ti	0.0720679	ns	0.0322769	0.603484	Myeloid	Monocytes	Classical monocytes	Mixed
PATL1	ses_cd:is_ti	0.0842291	ns	0.032292	0.603484	Myeloid	Monocytes	Classical monocytes	Mixed
SAT1	ses_cd:is_ti	0.0795213	ns	0.0323895	0.604035	Myeloid	Monocytes	Classical monocytes	Mixed
AC007336.1	ses_cd:is_ti	-0.129127	ns	0.032394	0.604035	Myeloid	Monocytes	Classical monocytes	Mixed
POLRMT	ses_cd:is_ti	-0.104586	ns	0.032553	0.606322	Myeloid	Monocytes	Classical monocytes	Mixed
FCGR2B	ses_cd:is_ti	0.182573	ns	0.0325992	0.606505	Myeloid	Monocytes	Classical monocytes	Mixed
VCPKMT	ses_cd:is_ti	-0.0859944	ns	0.0327013	0.607727	Myeloid	Monocytes	Classical monocytes	Mixed
SPATC1	ses_cd:is_ti	0.197158	ns	0.0328494	0.609588	Myeloid	Monocytes	Classical monocytes	Mixed
CD226	ses_cd:is_ti	0.287332	ns	0.0329008	0.609588	Myeloid	Monocytes	Classical monocytes	Mixed
BTBD10	ses_cd:is_ti	-0.0797989	ns	0.0329289	0.609588	Myeloid	Monocytes	Classical monocytes	Mixed
PNPLA2	ses_cd:is_ti	-0.111161	ns	0.0329477	0.609588	Myeloid	Monocytes	Classical monocytes	Mixed
NCKAP5L	ses_cd:is_ti	-0.0804666	ns	0.0330252	0.609622	Myeloid	Monocytes	Classical monocytes	Mixed
RAD23B	ses_cd:is_ti	-0.0510889	ns	0.0330878	0.609622	Myeloid	Monocytes	Classical monocytes	Mixed
TMEM53	ses_cd:is_ti	0.121262	ns	0.0331343	0.609622	Myeloid	Monocytes	Classical monocytes	Mixed
AC022973.3	ses_cd:is_ti	-0.172366	ns	0.0331362	0.609622	Myeloid	Monocytes	Classical monocytes	Mixed
RAD17	ses_cd:is_ti	-0.069941	ns	0.0331505	0.609622	Myeloid	Monocytes	Classical monocytes	Mixed
AGPAT4	ses_cd:is_ti	-0.127429	ns	0.0332029	0.609622	Myeloid	Monocytes	Classical monocytes	Mixed
RAB27A	ses_cd:is_ti	-0.0577158	ns	0.0332056	0.609622	Myeloid	Monocytes	Classical monocytes	Mixed
MYO5A	ses_cd:is_ti	-0.0482339	ns	0.0332724	0.609679	Myeloid	Monocytes	Classical monocytes	Mixed
CEACAM4	ses_cd:is_ti	0.130881	ns	0.033297	0.609679	Myeloid	Monocytes	Classical monocytes	Mixed
DCUN1D5	ses_cd:is_ti	-0.0756758	ns	0.0333281	0.609679	Myeloid	Monocytes	Classical monocytes	Mixed
AC069224.1	ses_cd:is_ti	0.200247	ns	0.0333549	0.609679	Myeloid	Monocytes	Classical monocytes	Mixed
DSTYK	ses_cd:is_ti	-0.0710022	ns	0.0334276	0.610156	Myeloid	Monocytes	Classical monocytes	Mixed
ADCY3	ses_cd:is_ti	0.147119	ns	0.0334587	0.610156	Myeloid	Monocytes	Classical monocytes	Mixed
IFI30	ses_cd:is_ti	0.123464	ns	0.0334909	0.610156	Myeloid	Monocytes	Classical monocytes	Mixed
RNF219	ses_cd:is_ti	0.0907056	ns	0.0335834	0.610572	Myeloid	Monocytes	Classical monocytes	Mixed
CLPTM1	ses_cd:is_ti	-0.0718535	ns	0.033587	0.610572	Myeloid	Monocytes	Classical monocytes	Mixed
AC127526.1	ses_cd:is_ti	0.26328	ns	0.0336473	0.611003	Myeloid	Monocytes	Classical monocytes	Mixed
AP002360.1	ses_cd:is_ti	0.15326	ns	0.0336873	0.611063	Myeloid	Monocytes	Classical monocytes	Mixed
ZFP64	ses_cd:is_ti	-0.0876673	ns	0.0340343	0.616344	Myeloid	Monocytes	Classical monocytes	Mixed
WDFY3-AS1	ses_cd:is_ti	-0.174053	ns	0.0340523	0.616344	Myeloid	Monocytes	Classical monocytes	Mixed
ZHX3	ses_cd:is_ti	-0.117657	ns	0.0341067	0.616658	Myeloid	Monocytes	Classical monocytes	Mixed
TSNAX-DISC1	ses_cd:is_ti	-0.123857	ns	0.0342002	0.617679	Myeloid	Monocytes	Classical monocytes	Mixed
AC024257.3	ses_cd:is_ti	0.168067	ns	0.034302	0.618847	Myeloid	Monocytes	Classical monocytes	Mixed
TMEM109	ses_cd:is_ti	0.0878914	ns	0.0343612	0.619244	Myeloid	Monocytes	Classical monocytes	Mixed
HSPA8	ses_cd:is_ti	0.0842708	ns	0.0344227	0.619683	Myeloid	Monocytes	Classical monocytes	Mixed
RPL18A	ses_cd:is_ti	-0.0702193	ns	0.0344854	0.619974	Myeloid	Monocytes	Classical monocytes	Mixed
TBL1X	ses_cd:is_ti	-0.0697032	ns	0.0345133	0.619974	Myeloid	Monocytes	Classical monocytes	Mixed
PRKAB2	ses_cd:is_ti	-0.086698	ns	0.0345792	0.620038	Myeloid	Monocytes	Classical monocytes	Mixed
DHPS	ses_cd:is_ti	-0.0899764	ns	0.0345912	0.620038	Myeloid	Monocytes	Classical monocytes	Mixed
RABGEF1	ses_cd:is_ti	-0.125121	ns	0.0346975	0.621276	Myeloid	Monocytes	Classical monocytes	Mixed
MACC1	ses_cd:is_ti	0.212715	ns	0.0347394	0.621357	Myeloid	Monocytes	Classical monocytes	Mixed
CDKN2B-AS1	ses_cd:is_ti	0.161656	ns	0.0348496	0.62187	Myeloid	Monocytes	Classical monocytes	Mixed
SEZ6L	ses_cd:is_ti	-0.195181	ns	0.0349354	0.62187	Myeloid	Monocytes	Classical monocytes	Mixed
CD300A	ses_cd:is_ti	0.0813649	ns	0.0350354	0.62187	Myeloid	Monocytes	Classical monocytes	Mixed
NUDT8	ses_cd:is_ti	0.205153	ns	0.0350531	0.62187	Myeloid	Monocytes	Classical monocytes	Mixed
MYLK4	ses_cd:is_ti	0.141485	ns	0.0350678	0.62187	Myeloid	Monocytes	Classical monocytes	Mixed
TMEM184A	ses_cd:is_ti	0.236622	ns	0.0350733	0.62187	Myeloid	Monocytes	Classical monocytes	Mixed
PHF6	ses_cd:is_ti	0.0672919	ns	0.0350959	0.62187	Myeloid	Monocytes	Classical monocytes	Mixed
FASN	ses_cd:is_ti	0.116291	ns	0.035148	0.62187	Myeloid	Monocytes	Classical monocytes	Mixed
TXNDC16	ses_cd:is_ti	-0.0933079	ns	0.0351494	0.62187	Myeloid	Monocytes	Classical monocytes	Mixed
SP2	ses_cd:is_ti	0.0783794	ns	0.0351609	0.62187	Myeloid	Monocytes	Classical monocytes	Mixed
PFDN5	ses_cd:is_ti	-0.0553171	ns	0.0351784	0.62187	Myeloid	Monocytes	Classical monocytes	Mixed
AL049651.1	ses_cd:is_ti	0.273384	ns	0.0353047	0.623443	Myeloid	Monocytes	Classical monocytes	Mixed
FAM174A	ses_cd:is_ti	0.0811935	ns	0.0354871	0.626	Myeloid	Monocytes	Classical monocytes	Mixed
CNOT7	ses_cd:is_ti	-0.0545118	ns	0.0355628	0.626673	Myeloid	Monocytes	Classical monocytes	Mixed
FAM24B	ses_cd:is_ti	-0.170614	ns	0.0356144	0.626918	Myeloid	Monocytes	Classical monocytes	Mixed
KDM5A	ses_cd:is_ti	-0.0422459	ns	0.0357378	0.627687	Myeloid	Monocytes	Classical monocytes	Mixed
MAP3K10	ses_cd:is_ti	-0.110916	ns	0.0357863	0.627687	Myeloid	Monocytes	Classical monocytes	Mixed
INTS2	ses_cd:is_ti	-0.0965364	ns	0.0358128	0.627687	Myeloid	Monocytes	Classical monocytes	Mixed
LZTS2	ses_cd:is_ti	0.149835	ns	0.0358315	0.627687	Myeloid	Monocytes	Classical monocytes	Mixed
AC010132.3	ses_cd:is_ti	0.203178	ns	0.0358463	0.627687	Myeloid	Monocytes	Classical monocytes	Mixed
KATNA1	ses_cd:is_ti	0.078948	ns	0.0360425	0.629615	Myeloid	Monocytes	Classical monocytes	Mixed
PPP1R13L	ses_cd:is_ti	-0.113997	ns	0.0361196	0.629615	Myeloid	Monocytes	Classical monocytes	Mixed
LINC01684	ses_cd:is_ti	0.189432	ns	0.0361402	0.629615	Myeloid	Monocytes	Classical monocytes	Mixed
AL031428.1	ses_cd:is_ti	-0.139969	ns	0.0361767	0.629615	Myeloid	Monocytes	Classical monocytes	Mixed
IFRD2	ses_cd:is_ti	0.0975987	ns	0.0361797	0.629615	Myeloid	Monocytes	Classical monocytes	Mixed
LINC01322	ses_cd:is_ti	-0.180586	ns	0.036183	0.629615	Myeloid	Monocytes	Classical monocytes	Mixed
TIFA	ses_cd:is_ti	0.189446	ns	0.0363223	0.630906	Myeloid	Monocytes	Classical monocytes	Mixed
HSD17B13	ses_cd:is_ti	-0.154084	ns	0.0363329	0.630906	Myeloid	Monocytes	Classical monocytes	Mixed
USP37	ses_cd:is_ti	0.0632113	ns	0.036387	0.631187	Myeloid	Monocytes	Classical monocytes	Mixed
BECN1	ses_cd:is_ti	0.055474	ns	0.0364599	0.63128	Myeloid	Monocytes	Classical monocytes	Mixed
PLAC8L1	ses_cd:is_ti	0.185538	ns	0.0364881	0.63128	Myeloid	Monocytes	Classical monocytes	Mixed
LDLRAP1	ses_cd:is_ti	0.147787	ns	0.0365236	0.63128	Myeloid	Monocytes	Classical monocytes	Mixed
WAPL	ses_cd:is_ti	-0.0445712	ns	0.0366338	0.63128	Myeloid	Monocytes	Classical monocytes	Mixed
FGL2	ses_cd:is_ti	0.0557165	ns	0.0366927	0.63128	Myeloid	Monocytes	Classical monocytes	Mixed
GYPC	ses_cd:is_ti	0.162724	ns	0.0367584	0.63128	Myeloid	Monocytes	Classical monocytes	Mixed
DDOST	ses_cd:is_ti	0.075156	ns	0.0367999	0.63128	Myeloid	Monocytes	Classical monocytes	Mixed
CD274	ses_cd:is_ti	0.250995	ns	0.0368068	0.63128	Myeloid	Monocytes	Classical monocytes	Mixed
LINC00298	ses_cd:is_ti	0.258482	ns	0.0368104	0.63128	Myeloid	Monocytes	Classical monocytes	Mixed
DNAJC1	ses_cd:is_ti	0.0637351	ns	0.0368431	0.63128	Myeloid	Monocytes	Classical monocytes	Mixed
CCNL2	ses_cd:is_ti	-0.0602129	ns	0.0368466	0.63128	Myeloid	Monocytes	Classical monocytes	Mixed
LINC00926	ses_cd:is_ti	-0.19966	ns	0.0369132	0.63128	Myeloid	Monocytes	Classical monocytes	Mixed
AP001107.1	ses_cd:is_ti	-0.155273	ns	0.0369945	0.63128	Myeloid	Monocytes	Classical monocytes	Mixed
FBXO22	ses_cd:is_ti	0.0673701	ns	0.0370433	0.63128	Myeloid	Monocytes	Classical monocytes	Mixed
PMAIP1	ses_cd:is_ti	-0.144735	ns	0.0370556	0.63128	Myeloid	Monocytes	Classical monocytes	Mixed
KLHL23	ses_cd:is_ti	-0.170512	ns	0.0370577	0.63128	Myeloid	Monocytes	Classical monocytes	Mixed
ARFGEF1	ses_cd:is_ti	-0.0437877	ns	0.0370778	0.63128	Myeloid	Monocytes	Classical monocytes	Mixed
HELB	ses_cd:is_ti	0.0938643	ns	0.0371467	0.63128	Myeloid	Monocytes	Classical monocytes	Mixed
AC068631.2	ses_cd:is_ti	-0.142766	ns	0.037156	0.63128	Myeloid	Monocytes	Classical monocytes	Mixed
AK9	ses_cd:is_ti	0.11521	ns	0.03716	0.63128	Myeloid	Monocytes	Classical monocytes	Mixed
FYN	ses_cd:is_ti	-0.0739521	ns	0.0372133	0.63128	Myeloid	Monocytes	Classical monocytes	Mixed
NBEA	ses_cd:is_ti	-0.149022	ns	0.0372255	0.63128	Myeloid	Monocytes	Classical monocytes	Mixed
CD86	ses_cd:is_ti	0.0560224	ns	0.0372904	0.631739	Myeloid	Monocytes	Classical monocytes	Mixed
MT1G	ses_cd:is_ti	0.269811	ns	0.0373526	0.632151	Myeloid	Monocytes	Classical monocytes	Mixed
AC104113.1	ses_cd:is_ti	0.178129	ns	0.037521	0.634356	Myeloid	Monocytes	Classical monocytes	Mixed
SLC26A8	ses_cd:is_ti	-0.158306	ns	0.037616	0.634753	Myeloid	Monocytes	Classical monocytes	Mixed
GIPC1	ses_cd:is_ti	0.149334	ns	0.0376206	0.634753	Myeloid	Monocytes	Classical monocytes	Mixed
DLEU2	ses_cd:is_ti	0.0617805	ns	0.0377241	0.634906	Myeloid	Monocytes	Classical monocytes	Mixed
PSMD5	ses_cd:is_ti	-0.0701008	ns	0.0377746	0.634906	Myeloid	Monocytes	Classical monocytes	Mixed
C1QB	ses_cd:is_ti	0.311087	ns	0.0378458	0.634906	Myeloid	Monocytes	Classical monocytes	Mixed
PLA2G7	ses_cd:is_ti	0.171997	ns	0.0378704	0.634906	Myeloid	Monocytes	Classical monocytes	Mixed
SOS1	ses_cd:is_ti	0.0546126	ns	0.0378845	0.634906	Myeloid	Monocytes	Classical monocytes	Mixed
CCDC50	ses_cd:is_ti	0.112527	ns	0.037932	0.634906	Myeloid	Monocytes	Classical monocytes	Mixed
AC004921.1	ses_cd:is_ti	0.201514	ns	0.037933	0.634906	Myeloid	Monocytes	Classical monocytes	Mixed
ULK1	ses_cd:is_ti	-0.0972977	ns	0.0379977	0.634906	Myeloid	Monocytes	Classical monocytes	Mixed
MSANTD3	ses_cd:is_ti	0.133137	ns	0.0380021	0.634906	Myeloid	Monocytes	Classical monocytes	Mixed
MTFR2	ses_cd:is_ti	0.161468	ns	0.0380511	0.634906	Myeloid	Monocytes	Classical monocytes	Mixed
HNRNPD	ses_cd:is_ti	-0.0397382	ns	0.0380839	0.634906	Myeloid	Monocytes	Classical monocytes	Mixed
CDK11B	ses_cd:is_ti	-0.0970853	ns	0.0380934	0.634906	Myeloid	Monocytes	Classical monocytes	Mixed
NIFK-AS1	ses_cd:is_ti	0.101401	ns	0.0381505	0.634906	Myeloid	Monocytes	Classical monocytes	Mixed
CSGALNACT1	ses_cd:is_ti	0.13814	ns	0.0381629	0.634906	Myeloid	Monocytes	Classical monocytes	Mixed
AC015967.1	ses_cd:is_ti	0.171237	ns	0.0382647	0.635965	Myeloid	Monocytes	Classical monocytes	Mixed
PPP1R13B	ses_cd:is_ti	-0.121298	ns	0.0383261	0.636351	Myeloid	Monocytes	Classical monocytes	Mixed
CARS	ses_cd:is_ti	-0.0659659	ns	0.0383646	0.636357	Myeloid	Monocytes	Classical monocytes	Mixed
HLA-DOB	ses_cd:is_ti	-0.205037	ns	0.0385285	0.637009	Myeloid	Monocytes	Classical monocytes	Mixed
AL357054.4	ses_cd:is_ti	0.219179	ns	0.038683	0.637009	Myeloid	Monocytes	Classical monocytes	Mixed
VPS35	ses_cd:is_ti	0.0491393	ns	0.0387172	0.637009	Myeloid	Monocytes	Classical monocytes	Mixed
ZNF888	ses_cd:is_ti	-0.093915	ns	0.0387176	0.637009	Myeloid	Monocytes	Classical monocytes	Mixed
ALPK1	ses_cd:is_ti	0.0800491	ns	0.0387349	0.637009	Myeloid	Monocytes	Classical monocytes	Mixed
DNMT1	ses_cd:is_ti	0.0765518	ns	0.0387362	0.637009	Myeloid	Monocytes	Classical monocytes	Mixed
RNFT1	ses_cd:is_ti	0.0674259	ns	0.0387877	0.637009	Myeloid	Monocytes	Classical monocytes	Mixed
MCOLN1	ses_cd:is_ti	0.0868844	ns	0.0387977	0.637009	Myeloid	Monocytes	Classical monocytes	Mixed
HOMER1	ses_cd:is_ti	0.134794	ns	0.0388444	0.637009	Myeloid	Monocytes	Classical monocytes	Mixed
TMEM18	ses_cd:is_ti	-0.0945239	ns	0.0388591	0.637009	Myeloid	Monocytes	Classical monocytes	Mixed
TRIM59	ses_cd:is_ti	-0.120355	ns	0.0388956	0.637009	Myeloid	Monocytes	Classical monocytes	Mixed
PYCARD-AS1	ses_cd:is_ti	0.125718	ns	0.0389162	0.637009	Myeloid	Monocytes	Classical monocytes	Mixed
TRAFD1	ses_cd:is_ti	0.0850137	ns	0.0389608	0.637009	Myeloid	Monocytes	Classical monocytes	Mixed
AC090617.4	ses_cd:is_ti	0.165416	ns	0.0390077	0.637009	Myeloid	Monocytes	Classical monocytes	Mixed
C15orf38-AP3S2	ses_cd:is_ti	0.211426	ns	0.039129	0.637009	Myeloid	Monocytes	Classical monocytes	Mixed
AC025171.3	ses_cd:is_ti	0.183291	ns	0.0391846	0.637009	Myeloid	Monocytes	Classical monocytes	Mixed
ITPR2	ses_cd:is_ti	0.0616302	ns	0.0392451	0.637009	Myeloid	Monocytes	Classical monocytes	Mixed
SLC41A1	ses_cd:is_ti	0.16882	ns	0.0392555	0.637009	Myeloid	Monocytes	Classical monocytes	Mixed
HCFC1R1	ses_cd:is_ti	-0.104078	ns	0.0392587	0.637009	Myeloid	Monocytes	Classical monocytes	Mixed
AL590764.1	ses_cd:is_ti	0.0714541	ns	0.0392643	0.637009	Myeloid	Monocytes	Classical monocytes	Mixed
ORC3	ses_cd:is_ti	-0.0860881	ns	0.039273	0.637009	Myeloid	Monocytes	Classical monocytes	Mixed
LRRC40	ses_cd:is_ti	-0.0904245	ns	0.0392789	0.637009	Myeloid	Monocytes	Classical monocytes	Mixed
LSM11	ses_cd:is_ti	-0.108429	ns	0.0393064	0.637009	Myeloid	Monocytes	Classical monocytes	Mixed
PSME4	ses_cd:is_ti	-0.07105	ns	0.0393522	0.637009	Myeloid	Monocytes	Classical monocytes	Mixed
TECPR2	ses_cd:is_ti	-0.0613357	ns	0.039382	0.637009	Myeloid	Monocytes	Classical monocytes	Mixed
PCGF6	ses_cd:is_ti	-0.109546	ns	0.0393975	0.637009	Myeloid	Monocytes	Classical monocytes	Mixed
PARP1	ses_cd:is_ti	0.0820776	ns	0.0394945	0.63743	Myeloid	Monocytes	Classical monocytes	Mixed
TRAPPC13	ses_cd:is_ti	0.0808709	ns	0.0395325	0.63743	Myeloid	Monocytes	Classical monocytes	Mixed
CCDC175	ses_cd:is_ti	-0.148575	ns	0.0395382	0.63743	Myeloid	Monocytes	Classical monocytes	Mixed
DYM	ses_cd:is_ti	-0.0502793	ns	0.0395939	0.637711	Myeloid	Monocytes	Classical monocytes	Mixed
YPEL3	ses_cd:is_ti	-0.0655167	ns	0.0397445	0.638261	Myeloid	Monocytes	Classical monocytes	Mixed
AL139089.1	ses_cd:is_ti	0.220573	ns	0.0398026	0.638261	Myeloid	Monocytes	Classical monocytes	Mixed
SMAP1	ses_cd:is_ti	-0.0528907	ns	0.039815	0.638261	Myeloid	Monocytes	Classical monocytes	Mixed
BRCA1	ses_cd:is_ti	0.0931014	ns	0.0398213	0.638261	Myeloid	Monocytes	Classical monocytes	Mixed
NMNAT2	ses_cd:is_ti	-0.147016	ns	0.0398274	0.638261	Myeloid	Monocytes	Classical monocytes	Mixed
CAAP1	ses_cd:is_ti	-0.0671424	ns	0.0399049	0.638261	Myeloid	Monocytes	Classical monocytes	Mixed
PARS2	ses_cd:is_ti	0.152615	ns	0.0399126	0.638261	Myeloid	Monocytes	Classical monocytes	Mixed
NARFL	ses_cd:is_ti	-0.0991507	ns	0.039959	0.638261	Myeloid	Monocytes	Classical monocytes	Mixed
AC005258.1	ses_cd:is_ti	-0.0955818	ns	0.0399727	0.638261	Myeloid	Monocytes	Classical monocytes	Mixed
ITCH-AS1	ses_cd:is_ti	-0.182856	ns	0.0400769	0.639313	Myeloid	Monocytes	Classical monocytes	Mixed
TAF6L	ses_cd:is_ti	0.084302	ns	0.0401419	0.639581	Myeloid	Monocytes	Classical monocytes	Mixed
STX4	ses_cd:is_ti	0.0668214	ns	0.0401705	0.639581	Myeloid	Monocytes	Classical monocytes	Mixed
LY6G5C	ses_cd:is_ti	0.145423	ns	0.0402999	0.640701	Myeloid	Monocytes	Classical monocytes	Mixed
PCA3	ses_cd:is_ti	0.252505	ns	0.0403771	0.640701	Myeloid	Monocytes	Classical monocytes	Mixed
AP001269.4	ses_cd:is_ti	0.177057	ns	0.0403891	0.640701	Myeloid	Monocytes	Classical monocytes	Mixed
AP2B1	ses_cd:is_ti	-0.0509255	ns	0.0404545	0.640701	Myeloid	Monocytes	Classical monocytes	Mixed
KCTD18	ses_cd:is_ti	0.0787009	ns	0.0404681	0.640701	Myeloid	Monocytes	Classical monocytes	Mixed
FO393400.1	ses_cd:is_ti	-0.0994525	ns	0.040528	0.640701	Myeloid	Monocytes	Classical monocytes	Mixed
WDR46	ses_cd:is_ti	-0.0878857	ns	0.0405956	0.640701	Myeloid	Monocytes	Classical monocytes	Mixed
PTP4A1	ses_cd:is_ti	-0.0808743	ns	0.0406101	0.640701	Myeloid	Monocytes	Classical monocytes	Mixed
MATN1-AS1	ses_cd:is_ti	0.174593	ns	0.0406522	0.640701	Myeloid	Monocytes	Classical monocytes	Mixed
AC100793.3	ses_cd:is_ti	-0.110597	ns	0.0406566	0.640701	Myeloid	Monocytes	Classical monocytes	Mixed
HEATR4	ses_cd:is_ti	-0.173573	ns	0.0407309	0.640701	Myeloid	Monocytes	Classical monocytes	Mixed
EPHB6	ses_cd:is_ti	-0.123559	ns	0.0407767	0.640701	Myeloid	Monocytes	Classical monocytes	Mixed
GBP5	ses_cd:is_ti	0.239319	ns	0.0408037	0.640701	Myeloid	Monocytes	Classical monocytes	Mixed
WDFY1	ses_cd:is_ti	0.0607025	ns	0.0408093	0.640701	Myeloid	Monocytes	Classical monocytes	Mixed
ZMYND12	ses_cd:is_ti	0.179636	ns	0.0408173	0.640701	Myeloid	Monocytes	Classical monocytes	Mixed
TRAF5	ses_cd:is_ti	0.135013	ns	0.0409027	0.641222	Myeloid	Monocytes	Classical monocytes	Mixed
MANF	ses_cd:is_ti	0.10262	ns	0.0410715	0.641222	Myeloid	Monocytes	Classical monocytes	Mixed
AC240565.2	ses_cd:is_ti	-0.169208	ns	0.0410917	0.641222	Myeloid	Monocytes	Classical monocytes	Mixed
AC139887.2	ses_cd:is_ti	0.106985	ns	0.041128	0.641222	Myeloid	Monocytes	Classical monocytes	Mixed
MAP2K4	ses_cd:is_ti	-0.0524338	ns	0.0411465	0.641222	Myeloid	Monocytes	Classical monocytes	Mixed
ZNF559	ses_cd:is_ti	-0.135162	ns	0.0411618	0.641222	Myeloid	Monocytes	Classical monocytes	Mixed
RTL8A	ses_cd:is_ti	0.105536	ns	0.0411647	0.641222	Myeloid	Monocytes	Classical monocytes	Mixed
NIF3L1	ses_cd:is_ti	0.0980755	ns	0.0411895	0.641222	Myeloid	Monocytes	Classical monocytes	Mixed
PIK3R5	ses_cd:is_ti	-0.0579831	ns	0.0412173	0.641222	Myeloid	Monocytes	Classical monocytes	Mixed
AKT2	ses_cd:is_ti	-0.0591023	ns	0.0412352	0.641222	Myeloid	Monocytes	Classical monocytes	Mixed
SERAC1	ses_cd:is_ti	0.0986013	ns	0.04132	0.641943	Myeloid	Monocytes	Classical monocytes	Mixed
DENND4A	ses_cd:is_ti	-0.0681527	ns	0.0413877	0.642065	Myeloid	Monocytes	Classical monocytes	Mixed
KIF21B	ses_cd:is_ti	-0.111961	ns	0.0414361	0.642065	Myeloid	Monocytes	Classical monocytes	Mixed
NPLOC4	ses_cd:is_ti	-0.0551545	ns	0.0414434	0.642065	Myeloid	Monocytes	Classical monocytes	Mixed
AC104316.1	ses_cd:is_ti	-0.140754	ns	0.0414903	0.642195	Myeloid	Monocytes	Classical monocytes	Mixed
EHHADH	ses_cd:is_ti	-0.122588	ns	0.0415702	0.642834	Myeloid	Monocytes	Classical monocytes	Mixed
LINC01031	ses_cd:is_ti	0.192791	ns	0.0416275	0.643075	Myeloid	Monocytes	Classical monocytes	Mixed
ABCA6	ses_cd:is_ti	-0.160019	ns	0.0416893	0.643075	Myeloid	Monocytes	Classical monocytes	Mixed
TMEM43	ses_cd:is_ti	-0.0732826	ns	0.0417304	0.643075	Myeloid	Monocytes	Classical monocytes	Mixed
ATXN10	ses_cd:is_ti	-0.0582874	ns	0.0417648	0.643075	Myeloid	Monocytes	Classical monocytes	Mixed
AL445472.1	ses_cd:is_ti	-0.151957	ns	0.0418377	0.643075	Myeloid	Monocytes	Classical monocytes	Mixed
PRRC2B	ses_cd:is_ti	-0.0458151	ns	0.0419107	0.643075	Myeloid	Monocytes	Classical monocytes	Mixed
PPP1R26-AS1	ses_cd:is_ti	0.147109	ns	0.0419306	0.643075	Myeloid	Monocytes	Classical monocytes	Mixed
SDSL	ses_cd:is_ti	0.140848	ns	0.0419851	0.643075	Myeloid	Monocytes	Classical monocytes	Mixed
NR1D2	ses_cd:is_ti	-0.118523	ns	0.0419897	0.643075	Myeloid	Monocytes	Classical monocytes	Mixed
TAP2	ses_cd:is_ti	0.109466	ns	0.0420508	0.643075	Myeloid	Monocytes	Classical monocytes	Mixed
AC114490.3	ses_cd:is_ti	0.116233	ns	0.0420535	0.643075	Myeloid	Monocytes	Classical monocytes	Mixed
NCKAP5	ses_cd:is_ti	0.263542	ns	0.0420853	0.643075	Myeloid	Monocytes	Classical monocytes	Mixed
EPS15L1	ses_cd:is_ti	-0.0509256	ns	0.0420971	0.643075	Myeloid	Monocytes	Classical monocytes	Mixed
PLEKHA7	ses_cd:is_ti	-0.210521	ns	0.042137	0.643075	Myeloid	Monocytes	Classical monocytes	Mixed
MRTO4	ses_cd:is_ti	-0.109062	ns	0.0422075	0.643075	Myeloid	Monocytes	Classical monocytes	Mixed
CNST	ses_cd:is_ti	-0.0759565	ns	0.042262	0.643075	Myeloid	Monocytes	Classical monocytes	Mixed
NFIA	ses_cd:is_ti	-0.120571	ns	0.0422664	0.643075	Myeloid	Monocytes	Classical monocytes	Mixed
WIPF1	ses_cd:is_ti	0.0444897	ns	0.0422802	0.643075	Myeloid	Monocytes	Classical monocytes	Mixed
OSBPL7	ses_cd:is_ti	0.119179	ns	0.0423435	0.6432	Myeloid	Monocytes	Classical monocytes	Mixed
CEP164	ses_cd:is_ti	0.0854229	ns	0.0424058	0.6432	Myeloid	Monocytes	Classical monocytes	Mixed
ZNF786	ses_cd:is_ti	-0.130782	ns	0.0424095	0.6432	Myeloid	Monocytes	Classical monocytes	Mixed
PELI3	ses_cd:is_ti	-0.129155	ns	0.0425249	0.6432	Myeloid	Monocytes	Classical monocytes	Mixed
CEACAM1	ses_cd:is_ti	0.187471	ns	0.0425275	0.6432	Myeloid	Monocytes	Classical monocytes	Mixed
AL117348.2	ses_cd:is_ti	0.169237	ns	0.042552	0.6432	Myeloid	Monocytes	Classical monocytes	Mixed
FECH	ses_cd:is_ti	0.0901871	ns	0.0425585	0.6432	Myeloid	Monocytes	Classical monocytes	Mixed
HEBP2	ses_cd:is_ti	-0.0628937	ns	0.0426219	0.643575	Myeloid	Monocytes	Classical monocytes	Mixed
THAP4	ses_cd:is_ti	-0.0706753	ns	0.0427121	0.644354	Myeloid	Monocytes	Classical monocytes	Mixed
RDH11	ses_cd:is_ti	0.0796407	ns	0.0428798	0.645451	Myeloid	Monocytes	Classical monocytes	Mixed
RFPL1S	ses_cd:is_ti	0.132704	ns	0.0429184	0.645451	Myeloid	Monocytes	Classical monocytes	Mixed
CREBL2	ses_cd:is_ti	0.0799858	ns	0.0429377	0.645451	Myeloid	Monocytes	Classical monocytes	Mixed
IFT74	ses_cd:is_ti	-0.0982623	ns	0.0429701	0.645451	Myeloid	Monocytes	Classical monocytes	Mixed
MYO1E	ses_cd:is_ti	-0.125658	ns	0.0430949	0.645451	Myeloid	Monocytes	Classical monocytes	Mixed
AC079630.1	ses_cd:is_ti	0.142204	ns	0.0431821	0.645451	Myeloid	Monocytes	Classical monocytes	Mixed
LY86	ses_cd:is_ti	0.061242	ns	0.0432677	0.645451	Myeloid	Monocytes	Classical monocytes	Mixed
AC053513.1	ses_cd:is_ti	0.166789	ns	0.0432687	0.645451	Myeloid	Monocytes	Classical monocytes	Mixed
VPS13C	ses_cd:is_ti	0.0477813	ns	0.0432701	0.645451	Myeloid	Monocytes	Classical monocytes	Mixed
HSPE1-MOB4	ses_cd:is_ti	0.183451	ns	0.0433049	0.645451	Myeloid	Monocytes	Classical monocytes	Mixed
ANAPC1	ses_cd:is_ti	-0.0755431	ns	0.0433344	0.645451	Myeloid	Monocytes	Classical monocytes	Mixed
RLF	ses_cd:is_ti	-0.0671647	ns	0.0433383	0.645451	Myeloid	Monocytes	Classical monocytes	Mixed
AMMECR1L	ses_cd:is_ti	-0.0835247	ns	0.0433763	0.645451	Myeloid	Monocytes	Classical monocytes	Mixed
XACT	ses_cd:is_ti	0.239626	ns	0.0434361	0.645451	Myeloid	Monocytes	Classical monocytes	Mixed
FAM98C	ses_cd:is_ti	0.0791067	ns	0.0434458	0.645451	Myeloid	Monocytes	Classical monocytes	Mixed
UBE3D	ses_cd:is_ti	-0.165282	ns	0.0435528	0.645451	Myeloid	Monocytes	Classical monocytes	Mixed
CANT1	ses_cd:is_ti	-0.0839338	ns	0.0435684	0.645451	Myeloid	Monocytes	Classical monocytes	Mixed
ITFG1	ses_cd:is_ti	-0.0499974	ns	0.0435796	0.645451	Myeloid	Monocytes	Classical monocytes	Mixed
AL139246.5	ses_cd:is_ti	0.103629	ns	0.0436158	0.645451	Myeloid	Monocytes	Classical monocytes	Mixed
GYPE	ses_cd:is_ti	0.189257	ns	0.0436217	0.645451	Myeloid	Monocytes	Classical monocytes	Mixed
CRACR2B	ses_cd:is_ti	0.188481	ns	0.043635	0.645451	Myeloid	Monocytes	Classical monocytes	Mixed
SCML1	ses_cd:is_ti	0.150045	ns	0.0436366	0.645451	Myeloid	Monocytes	Classical monocytes	Mixed
AC090825.1	ses_cd:is_ti	-0.18698	ns	0.0437305	0.646266	Myeloid	Monocytes	Classical monocytes	Mixed
AC008946.1	ses_cd:is_ti	0.178069	ns	0.0437951	0.646446	Myeloid	Monocytes	Classical monocytes	Mixed
MSL1	ses_cd:is_ti	-0.0714465	ns	0.0438203	0.646446	Myeloid	Monocytes	Classical monocytes	Mixed
CDC14B	ses_cd:is_ti	0.181374	ns	0.0439057	0.646977	Myeloid	Monocytes	Classical monocytes	Mixed
STK32B	ses_cd:is_ti	-0.136051	ns	0.0440292	0.646977	Myeloid	Monocytes	Classical monocytes	Mixed
ARHGEF11	ses_cd:is_ti	0.0616952	ns	0.0440789	0.646977	Myeloid	Monocytes	Classical monocytes	Mixed
RBM6	ses_cd:is_ti	-0.0434288	ns	0.0441406	0.646977	Myeloid	Monocytes	Classical monocytes	Mixed
AC013468.1	ses_cd:is_ti	0.24484	ns	0.0442105	0.646977	Myeloid	Monocytes	Classical monocytes	Mixed
PDIA3	ses_cd:is_ti	0.0735512	ns	0.0442351	0.646977	Myeloid	Monocytes	Classical monocytes	Mixed
AL157838.1	ses_cd:is_ti	0.190128	ns	0.0442469	0.646977	Myeloid	Monocytes	Classical monocytes	Mixed
TMEM38B	ses_cd:is_ti	-0.0935645	ns	0.0442533	0.646977	Myeloid	Monocytes	Classical monocytes	Mixed
NME1	ses_cd:is_ti	0.132012	ns	0.0442598	0.646977	Myeloid	Monocytes	Classical monocytes	Mixed
AC078881.1	ses_cd:is_ti	-0.151221	ns	0.0442799	0.646977	Myeloid	Monocytes	Classical monocytes	Mixed
BMP2K	ses_cd:is_ti	-0.0593026	ns	0.0443035	0.646977	Myeloid	Monocytes	Classical monocytes	Mixed
UBE2G1	ses_cd:is_ti	-0.0531863	ns	0.044322	0.646977	Myeloid	Monocytes	Classical monocytes	Mixed
RNF25	ses_cd:is_ti	0.0988558	ns	0.0444738	0.648624	Myeloid	Monocytes	Classical monocytes	Mixed
TAB3	ses_cd:is_ti	0.0696615	ns	0.0445138	0.648641	Myeloid	Monocytes	Classical monocytes	Mixed
ANKH	ses_cd:is_ti	0.123425	ns	0.0445684	0.648812	Myeloid	Monocytes	Classical monocytes	Mixed
HAL	ses_cd:is_ti	-0.106269	ns	0.0446042	0.648812	Myeloid	Monocytes	Classical monocytes	Mixed
NCLN	ses_cd:is_ti	-0.0845804	ns	0.0446619	0.648812	Myeloid	Monocytes	Classical monocytes	Mixed
KLHL20	ses_cd:is_ti	-0.0594193	ns	0.0447216	0.648812	Myeloid	Monocytes	Classical monocytes	Mixed
PLSCR1	ses_cd:is_ti	0.0728445	ns	0.0447556	0.648812	Myeloid	Monocytes	Classical monocytes	Mixed
GLB1	ses_cd:is_ti	0.0427663	ns	0.0448277	0.648812	Myeloid	Monocytes	Classical monocytes	Mixed
GUCY2C	ses_cd:is_ti	0.234952	ns	0.0448388	0.648812	Myeloid	Monocytes	Classical monocytes	Mixed
N4BP2L1	ses_cd:is_ti	0.0751633	ns	0.0448437	0.648812	Myeloid	Monocytes	Classical monocytes	Mixed
GNPDA2	ses_cd:is_ti	-0.130186	ns	0.0449313	0.648812	Myeloid	Monocytes	Classical monocytes	Mixed
VHL	ses_cd:is_ti	-0.0605535	ns	0.0449319	0.648812	Myeloid	Monocytes	Classical monocytes	Mixed
RPE	ses_cd:is_ti	-0.0656369	ns	0.0449887	0.648812	Myeloid	Monocytes	Classical monocytes	Mixed
AC106739.1	ses_cd:is_ti	0.140374	ns	0.0449926	0.648812	Myeloid	Monocytes	Classical monocytes	Mixed
SMG1	ses_cd:is_ti	-0.0504293	ns	0.0450606	0.649231	Myeloid	Monocytes	Classical monocytes	Mixed
AL139120.1	ses_cd:is_ti	-0.185333	ns	0.0452258	0.650587	Myeloid	Monocytes	Classical monocytes	Mixed
TEPSIN	ses_cd:is_ti	0.0937731	ns	0.0452534	0.650587	Myeloid	Monocytes	Classical monocytes	Mixed
AP001458.2	ses_cd:is_ti	0.15613	ns	0.0452718	0.650587	Myeloid	Monocytes	Classical monocytes	Mixed
LINC01993	ses_cd:is_ti	-0.191886	ns	0.0454045	0.651932	Myeloid	Monocytes	Classical monocytes	Mixed
YTHDC1	ses_cd:is_ti	-0.0636723	ns	0.0454683	0.65203	Myeloid	Monocytes	Classical monocytes	Mixed
ZNF613	ses_cd:is_ti	0.122442	ns	0.0454895	0.65203	Myeloid	Monocytes	Classical monocytes	Mixed
IL10	ses_cd:is_ti	0.185269	ns	0.045711	0.653076	Myeloid	Monocytes	Classical monocytes	Mixed
XPO7	ses_cd:is_ti	-0.0563231	ns	0.0457422	0.653076	Myeloid	Monocytes	Classical monocytes	Mixed
AC023157.3	ses_cd:is_ti	0.0964505	ns	0.045762	0.653076	Myeloid	Monocytes	Classical monocytes	Mixed
COPZ1	ses_cd:is_ti	0.0545685	ns	0.0458552	0.653076	Myeloid	Monocytes	Classical monocytes	Mixed
CIT	ses_cd:is_ti	0.240742	ns	0.0458841	0.653076	Myeloid	Monocytes	Classical monocytes	Mixed
QPRT	ses_cd:is_ti	-0.145171	ns	0.0459002	0.653076	Myeloid	Monocytes	Classical monocytes	Mixed
TUBB6	ses_cd:is_ti	-0.181859	ns	0.0459577	0.653076	Myeloid	Monocytes	Classical monocytes	Mixed
UBE3A	ses_cd:is_ti	-0.049132	ns	0.0460637	0.653076	Myeloid	Monocytes	Classical monocytes	Mixed
ACSL5	ses_cd:is_ti	0.102044	ns	0.0460734	0.653076	Myeloid	Monocytes	Classical monocytes	Mixed
AC024575.1	ses_cd:is_ti	0.18004	ns	0.0460989	0.653076	Myeloid	Monocytes	Classical monocytes	Mixed
ADSSL1	ses_cd:is_ti	0.150436	ns	0.046115	0.653076	Myeloid	Monocytes	Classical monocytes	Mixed
YAE1D1	ses_cd:is_ti	0.143109	ns	0.046144	0.653076	Myeloid	Monocytes	Classical monocytes	Mixed
CELF1	ses_cd:is_ti	-0.0498339	ns	0.0461621	0.653076	Myeloid	Monocytes	Classical monocytes	Mixed
RPS3A	ses_cd:is_ti	-0.0680019	ns	0.0461718	0.653076	Myeloid	Monocytes	Classical monocytes	Mixed
BCL2L2	ses_cd:is_ti	-0.085462	ns	0.0461889	0.653076	Myeloid	Monocytes	Classical monocytes	Mixed
MPP3	ses_cd:is_ti	-0.1589	ns	0.0461894	0.653076	Myeloid	Monocytes	Classical monocytes	Mixed
AIM2	ses_cd:is_ti	0.137703	ns	0.0462906	0.65342	Myeloid	Monocytes	Classical monocytes	Mixed
SYNGR1	ses_cd:is_ti	-0.104497	ns	0.0463002	0.65342	Myeloid	Monocytes	Classical monocytes	Mixed
ATF5	ses_cd:is_ti	0.115588	ns	0.0465192	0.65342	Myeloid	Monocytes	Classical monocytes	Mixed
SMAP2	ses_cd:is_ti	0.0562022	ns	0.0465609	0.65342	Myeloid	Monocytes	Classical monocytes	Mixed
PTDSS2	ses_cd:is_ti	0.0811892	ns	0.0466001	0.65342	Myeloid	Monocytes	Classical monocytes	Mixed
CDKN1B	ses_cd:is_ti	0.0736475	ns	0.0466043	0.65342	Myeloid	Monocytes	Classical monocytes	Mixed
AC007038.2	ses_cd:is_ti	0.114291	ns	0.0466092	0.65342	Myeloid	Monocytes	Classical monocytes	Mixed
DIRC2	ses_cd:is_ti	-0.106725	ns	0.0466446	0.65342	Myeloid	Monocytes	Classical monocytes	Mixed
MICAL2	ses_cd:is_ti	-0.0653497	ns	0.046706	0.65342	Myeloid	Monocytes	Classical monocytes	Mixed
CENPX	ses_cd:is_ti	0.0955902	ns	0.046749	0.65342	Myeloid	Monocytes	Classical monocytes	Mixed
PTTG1	ses_cd:is_ti	0.184036	ns	0.0467718	0.65342	Myeloid	Monocytes	Classical monocytes	Mixed
SEH1L	ses_cd:is_ti	-0.093639	ns	0.0467763	0.65342	Myeloid	Monocytes	Classical monocytes	Mixed
TCP11L2	ses_cd:is_ti	-0.117645	ns	0.0467815	0.65342	Myeloid	Monocytes	Classical monocytes	Mixed
TNFSF15	ses_cd:is_ti	0.141858	ns	0.046834	0.65342	Myeloid	Monocytes	Classical monocytes	Mixed
CENPV	ses_cd:is_ti	0.195876	ns	0.0468644	0.65342	Myeloid	Monocytes	Classical monocytes	Mixed
NAPG	ses_cd:is_ti	-0.0949	ns	0.0468905	0.65342	Myeloid	Monocytes	Classical monocytes	Mixed
ZFPL1	ses_cd:is_ti	-0.0934857	ns	0.0469331	0.65342	Myeloid	Monocytes	Classical monocytes	Mixed
MIATNB	ses_cd:is_ti	0.0822052	ns	0.046961	0.65342	Myeloid	Monocytes	Classical monocytes	Mixed
FFAR4	ses_cd:is_ti	-0.149735	ns	0.047012	0.65342	Myeloid	Monocytes	Classical monocytes	Mixed
SYNCRIP	ses_cd:is_ti	-0.0623701	ns	0.0470396	0.65342	Myeloid	Monocytes	Classical monocytes	Mixed
CLPB	ses_cd:is_ti	-0.0667948	ns	0.0470748	0.65342	Myeloid	Monocytes	Classical monocytes	Mixed
BATF3	ses_cd:is_ti	0.150398	ns	0.047076	0.65342	Myeloid	Monocytes	Classical monocytes	Mixed
POPDC2	ses_cd:is_ti	0.141432	ns	0.0471984	0.653578	Myeloid	Monocytes	Classical monocytes	Mixed
C16orf74	ses_cd:is_ti	-0.1422	ns	0.0472003	0.653578	Myeloid	Monocytes	Classical monocytes	Mixed
CRISPLD2	ses_cd:is_ti	0.117034	ns	0.0472176	0.653578	Myeloid	Monocytes	Classical monocytes	Mixed
RNF149	ses_cd:is_ti	0.0565654	ns	0.0472442	0.653578	Myeloid	Monocytes	Classical monocytes	Mixed
CLEC4A	ses_cd:is_ti	-0.0541527	ns	0.0472931	0.653712	Myeloid	Monocytes	Classical monocytes	Mixed
LRCH3	ses_cd:is_ti	-0.0516041	ns	0.0473482	0.653931	Myeloid	Monocytes	Classical monocytes	Mixed
C1S	ses_cd:is_ti	0.12504	ns	0.0474535	0.654468	Myeloid	Monocytes	Classical monocytes	Mixed
AKT3	ses_cd:is_ti	-0.10459	ns	0.047542	0.654468	Myeloid	Monocytes	Classical monocytes	Mixed
TMEM170A	ses_cd:is_ti	0.0771016	ns	0.0475527	0.654468	Myeloid	Monocytes	Classical monocytes	Mixed
CDKN2A	ses_cd:is_ti	0.151829	ns	0.047616	0.654468	Myeloid	Monocytes	Classical monocytes	Mixed
UQCRB	ses_cd:is_ti	-0.0664298	ns	0.0476515	0.654468	Myeloid	Monocytes	Classical monocytes	Mixed
RANBP10	ses_cd:is_ti	-0.0673303	ns	0.0476605	0.654468	Myeloid	Monocytes	Classical monocytes	Mixed
HCCS	ses_cd:is_ti	0.072844	ns	0.0476965	0.654468	Myeloid	Monocytes	Classical monocytes	Mixed
PRLR	ses_cd:is_ti	-0.171646	ns	0.0477012	0.654468	Myeloid	Monocytes	Classical monocytes	Mixed
VAMP1	ses_cd:is_ti	0.128835	ns	0.0478415	0.654773	Myeloid	Monocytes	Classical monocytes	Mixed
MFSD9	ses_cd:is_ti	0.0964502	ns	0.0478429	0.654773	Myeloid	Monocytes	Classical monocytes	Mixed
FAM209A	ses_cd:is_ti	-0.117008	ns	0.0478653	0.654773	Myeloid	Monocytes	Classical monocytes	Mixed
GOLGA5	ses_cd:is_ti	0.066182	ns	0.0479694	0.654773	Myeloid	Monocytes	Classical monocytes	Mixed
RINT1	ses_cd:is_ti	-0.0748868	ns	0.0479738	0.654773	Myeloid	Monocytes	Classical monocytes	Mixed
PSMB4	ses_cd:is_ti	0.0587205	ns	0.0480047	0.654773	Myeloid	Monocytes	Classical monocytes	Mixed
MRPS35	ses_cd:is_ti	-0.0719348	ns	0.0480865	0.654773	Myeloid	Monocytes	Classical monocytes	Mixed
NUB1	ses_cd:is_ti	0.0671851	ns	0.0480893	0.654773	Myeloid	Monocytes	Classical monocytes	Mixed
SEPT10	ses_cd:is_ti	-0.105481	ns	0.0480952	0.654773	Myeloid	Monocytes	Classical monocytes	Mixed
SETD1A	ses_cd:is_ti	-0.0863204	ns	0.0481956	0.654773	Myeloid	Monocytes	Classical monocytes	Mixed
AP006621.3	ses_cd:is_ti	0.116107	ns	0.0482193	0.654773	Myeloid	Monocytes	Classical monocytes	Mixed
TTBK2	ses_cd:is_ti	-0.0653014	ns	0.0482519	0.654773	Myeloid	Monocytes	Classical monocytes	Mixed
C19orf47	ses_cd:is_ti	0.104909	ns	0.0482657	0.654773	Myeloid	Monocytes	Classical monocytes	Mixed
AL445685.1	ses_cd:is_ti	-0.166106	ns	0.0483016	0.654773	Myeloid	Monocytes	Classical monocytes	Mixed
SNIP1	ses_cd:is_ti	-0.0857391	ns	0.0483126	0.654773	Myeloid	Monocytes	Classical monocytes	Mixed
MAST2	ses_cd:is_ti	-0.0763711	ns	0.0483916	0.655132	Myeloid	Monocytes	Classical monocytes	Mixed
MTURN	ses_cd:is_ti	-0.116867	ns	0.0484177	0.655132	Myeloid	Monocytes	Classical monocytes	Mixed
SLC25A30	ses_cd:is_ti	0.0970527	ns	0.0484922	0.655209	Myeloid	Monocytes	Classical monocytes	Mixed
TAF9B	ses_cd:is_ti	-0.114424	ns	0.048502	0.655209	Myeloid	Monocytes	Classical monocytes	Mixed
P2RY14	ses_cd:is_ti	0.234501	ns	0.0485514	0.655231	Myeloid	Monocytes	Classical monocytes	Mixed
RSRC2	ses_cd:is_ti	-0.0516104	ns	0.0485871	0.655231	Myeloid	Monocytes	Classical monocytes	Mixed
CD81	ses_cd:is_ti	0.148405	ns	0.0486499	0.655231	Myeloid	Monocytes	Classical monocytes	Mixed
ABCB8	ses_cd:is_ti	0.0876679	ns	0.0486609	0.655231	Myeloid	Monocytes	Classical monocytes	Mixed
OXER1	ses_cd:is_ti	-0.12512	ns	0.0488904	0.655783	Myeloid	Monocytes	Classical monocytes	Mixed
SENP8	ses_cd:is_ti	0.149451	ns	0.0489032	0.655783	Myeloid	Monocytes	Classical monocytes	Mixed
SDS	ses_cd:is_ti	0.201336	ns	0.0489066	0.655783	Myeloid	Monocytes	Classical monocytes	Mixed
MYO1A	ses_cd:is_ti	0.21643	ns	0.0489667	0.655783	Myeloid	Monocytes	Classical monocytes	Mixed
RFX1	ses_cd:is_ti	-0.0674278	ns	0.0489821	0.655783	Myeloid	Monocytes	Classical monocytes	Mixed
DHX34	ses_cd:is_ti	0.0679825	ns	0.049002	0.655783	Myeloid	Monocytes	Classical monocytes	Mixed
LIG4	ses_cd:is_ti	-0.0820049	ns	0.0490152	0.655783	Myeloid	Monocytes	Classical monocytes	Mixed
AC090772.1	ses_cd:is_ti	0.215653	ns	0.0490628	0.655783	Myeloid	Monocytes	Classical monocytes	Mixed
AC096586.1	ses_cd:is_ti	0.159313	ns	0.0490936	0.655783	Myeloid	Monocytes	Classical monocytes	Mixed
MEX3C	ses_cd:is_ti	-0.112651	ns	0.0491318	0.655783	Myeloid	Monocytes	Classical monocytes	Mixed
TIMM10B	ses_cd:is_ti	0.0673805	ns	0.0491345	0.655783	Myeloid	Monocytes	Classical monocytes	Mixed
NAA10	ses_cd:is_ti	0.0884109	ns	0.0492926	0.656647	Myeloid	Monocytes	Classical monocytes	Mixed
AC022826.2	ses_cd:is_ti	0.152097	ns	0.0493087	0.656647	Myeloid	Monocytes	Classical monocytes	Mixed
ZNF703	ses_cd:is_ti	-0.151669	ns	0.0493174	0.656647	Myeloid	Monocytes	Classical monocytes	Mixed
POLE3	ses_cd:is_ti	-0.0630857	ns	0.0494944	0.658477	Myeloid	Monocytes	Classical monocytes	Mixed
CCNY	ses_cd:is_ti	-0.0463171	ns	0.0496964	0.658885	Myeloid	Monocytes	Classical monocytes	Mixed
EFL1	ses_cd:is_ti	-0.0735548	ns	0.0497089	0.658885	Myeloid	Monocytes	Classical monocytes	Mixed
FP565260.6	ses_cd:is_ti	-0.123178	ns	0.0497111	0.658885	Myeloid	Monocytes	Classical monocytes	Mixed
MRPS10	ses_cd:is_ti	-0.0608375	ns	0.0497619	0.658885	Myeloid	Monocytes	Classical monocytes	Mixed
AL139011.2	ses_cd:is_ti	0.141957	ns	0.0497689	0.658885	Myeloid	Monocytes	Classical monocytes	Mixed
AF127577.2	ses_cd:is_ti	-0.135427	ns	0.0497795	0.658885	Myeloid	Monocytes	Classical monocytes	Mixed
AC009542.1	ses_cd:is_ti	-0.134539	ns	0.0498018	0.658885	Myeloid	Monocytes	Classical monocytes	Mixed
USP43	ses_cd:is_ti	0.223185	ns	0.0498426	0.658902	Myeloid	Monocytes	Classical monocytes	Mixed
EBLN2	ses_cd:is_ti	-0.0891238	ns	0.0499462	0.659511	Myeloid	Monocytes	Classical monocytes	Mixed
PPEF1	ses_cd:is_ti	0.185014	ns	0.0500414	0.659511	Myeloid	Monocytes	Classical monocytes	Mixed
ZER1	ses_cd:is_ti	-0.075871	ns	0.0500558	0.659511	Myeloid	Monocytes	Classical monocytes	Mixed
RPS15	ses_cd:is_ti	-0.0678332	ns	0.0500882	0.659511	Myeloid	Monocytes	Classical monocytes	Mixed
SCNN1A	ses_cd:is_ti	0.192032	ns	0.0501432	0.659511	Myeloid	Monocytes	Classical monocytes	Mixed
RNF8	ses_cd:is_ti	0.0860975	ns	0.0501896	0.659511	Myeloid	Monocytes	Classical monocytes	Mixed
YTHDF3-AS1	ses_cd:is_ti	0.153323	ns	0.0502046	0.659511	Myeloid	Monocytes	Classical monocytes	Mixed
TEDC1	ses_cd:is_ti	-0.133972	ns	0.0502522	0.659511	Myeloid	Monocytes	Classical monocytes	Mixed
DDX23	ses_cd:is_ti	0.0656188	ns	0.0502889	0.659511	Myeloid	Monocytes	Classical monocytes	Mixed
LRR1	ses_cd:is_ti	-0.0736989	ns	0.0505397	0.659511	Myeloid	Monocytes	Classical monocytes	Mixed
CACNA1D	ses_cd:is_ti	-0.144242	ns	0.0505508	0.659511	Myeloid	Monocytes	Classical monocytes	Mixed
TET2-AS1	ses_cd:is_ti	-0.174779	ns	0.050561	0.659511	Myeloid	Monocytes	Classical monocytes	Mixed
VPS39	ses_cd:is_ti	0.05726	ns	0.0505818	0.659511	Myeloid	Monocytes	Classical monocytes	Mixed
FZD5	ses_cd:is_ti	0.21183	ns	0.0505915	0.659511	Myeloid	Monocytes	Classical monocytes	Mixed
SLC22A23	ses_cd:is_ti	0.220137	ns	0.0507647	0.659511	Myeloid	Monocytes	Classical monocytes	Mixed
GSTO1	ses_cd:is_ti	0.0974656	ns	0.0508034	0.659511	Myeloid	Monocytes	Classical monocytes	Mixed
PLCG1-AS1	ses_cd:is_ti	-0.149569	ns	0.0508035	0.659511	Myeloid	Monocytes	Classical monocytes	Mixed
ACAD9	ses_cd:is_ti	0.0737651	ns	0.0508661	0.659511	Myeloid	Monocytes	Classical monocytes	Mixed
LINC00907	ses_cd:is_ti	0.132292	ns	0.0508793	0.659511	Myeloid	Monocytes	Classical monocytes	Mixed
AC068205.1	ses_cd:is_ti	0.177979	ns	0.0509353	0.659511	Myeloid	Monocytes	Classical monocytes	Mixed
HDAC11-AS1	ses_cd:is_ti	0.200189	ns	0.0509457	0.659511	Myeloid	Monocytes	Classical monocytes	Mixed
LRP8	ses_cd:is_ti	-0.121813	ns	0.050975	0.659511	Myeloid	Monocytes	Classical monocytes	Mixed
RNF141	ses_cd:is_ti	0.0758198	ns	0.0509962	0.659511	Myeloid	Monocytes	Classical monocytes	Mixed
TIMM23	ses_cd:is_ti	-0.0672001	ns	0.0510154	0.659511	Myeloid	Monocytes	Classical monocytes	Mixed
SLC26A2	ses_cd:is_ti	0.101613	ns	0.051031	0.659511	Myeloid	Monocytes	Classical monocytes	Mixed
NSUN6	ses_cd:is_ti	-0.0858262	ns	0.051064	0.659511	Myeloid	Monocytes	Classical monocytes	Mixed
AC018413.1	ses_cd:is_ti	0.159947	ns	0.0510715	0.659511	Myeloid	Monocytes	Classical monocytes	Mixed
AL136985.3	ses_cd:is_ti	-0.317594	ns	0.0511433	0.659511	Myeloid	Monocytes	Classical monocytes	Mixed
SEC24B	ses_cd:is_ti	-0.0465557	ns	0.0511649	0.659511	Myeloid	Monocytes	Classical monocytes	Mixed
UEVLD	ses_cd:is_ti	0.0487475	ns	0.0511797	0.659511	Myeloid	Monocytes	Classical monocytes	Mixed
ZNF234	ses_cd:is_ti	0.0854931	ns	0.0512378	0.659511	Myeloid	Monocytes	Classical monocytes	Mixed
RBM26	ses_cd:is_ti	-0.0461282	ns	0.0512709	0.659511	Myeloid	Monocytes	Classical monocytes	Mixed
PUM2	ses_cd:is_ti	-0.0424219	ns	0.0512745	0.659511	Myeloid	Monocytes	Classical monocytes	Mixed
MKRN2	ses_cd:is_ti	-0.0740025	ns	0.051327	0.659511	Myeloid	Monocytes	Classical monocytes	Mixed
MMP25-AS1	ses_cd:is_ti	0.200432	ns	0.0513937	0.659511	Myeloid	Monocytes	Classical monocytes	Mixed
SGK1	ses_cd:is_ti	-0.0994718	ns	0.0514128	0.659511	Myeloid	Monocytes	Classical monocytes	Mixed
MMP14	ses_cd:is_ti	0.117872	ns	0.0514161	0.659511	Myeloid	Monocytes	Classical monocytes	Mixed
MAML2	ses_cd:is_ti	-0.0642484	ns	0.0514399	0.659511	Myeloid	Monocytes	Classical monocytes	Mixed
CENPI	ses_cd:is_ti	0.188631	ns	0.0515025	0.659511	Myeloid	Monocytes	Classical monocytes	Mixed
ERI1	ses_cd:is_ti	0.088089	ns	0.0515508	0.659511	Myeloid	Monocytes	Classical monocytes	Mixed
ZNF236	ses_cd:is_ti	-0.0607729	ns	0.0515669	0.659511	Myeloid	Monocytes	Classical monocytes	Mixed
PTS	ses_cd:is_ti	-0.0962057	ns	0.0516519	0.659511	Myeloid	Monocytes	Classical monocytes	Mixed
MUC2	ses_cd:is_ti	-0.160075	ns	0.0517488	0.659511	Myeloid	Monocytes	Classical monocytes	Mixed
IPO13	ses_cd:is_ti	-0.100176	ns	0.0517701	0.659511	Myeloid	Monocytes	Classical monocytes	Mixed
QARS	ses_cd:is_ti	-0.0738614	ns	0.0517759	0.659511	Myeloid	Monocytes	Classical monocytes	Mixed
AC083843.3	ses_cd:is_ti	0.140393	ns	0.0517931	0.659511	Myeloid	Monocytes	Classical monocytes	Mixed
PDE4D	ses_cd:is_ti	-0.120916	ns	0.0518215	0.659511	Myeloid	Monocytes	Classical monocytes	Mixed
LRPPRC	ses_cd:is_ti	-0.0595927	ns	0.0518401	0.659511	Myeloid	Monocytes	Classical monocytes	Mixed
LMBRD1	ses_cd:is_ti	-0.0549777	ns	0.0518537	0.659511	Myeloid	Monocytes	Classical monocytes	Mixed
AC073896.1	ses_cd:is_ti	0.101058	ns	0.0519493	0.659511	Myeloid	Monocytes	Classical monocytes	Mixed
NOL10	ses_cd:is_ti	-0.0677188	ns	0.0519991	0.659511	Myeloid	Monocytes	Classical monocytes	Mixed
ALDH4A1	ses_cd:is_ti	0.137653	ns	0.0520635	0.659511	Myeloid	Monocytes	Classical monocytes	Mixed
SRGN	ses_cd:is_ti	0.0641176	ns	0.0522118	0.659511	Myeloid	Monocytes	Classical monocytes	Mixed
INTS6L	ses_cd:is_ti	0.0715143	ns	0.0522231	0.659511	Myeloid	Monocytes	Classical monocytes	Mixed
HIST2H2BE	ses_cd:is_ti	0.135865	ns	0.0522242	0.659511	Myeloid	Monocytes	Classical monocytes	Mixed
AP002373.1	ses_cd:is_ti	-0.144421	ns	0.0522782	0.659511	Myeloid	Monocytes	Classical monocytes	Mixed
AC079322.1	ses_cd:is_ti	0.152154	ns	0.0523016	0.659511	Myeloid	Monocytes	Classical monocytes	Mixed
PARP11	ses_cd:is_ti	0.0826961	ns	0.0523176	0.659511	Myeloid	Monocytes	Classical monocytes	Mixed
ETV6	ses_cd:is_ti	0.0500089	ns	0.0523192	0.659511	Myeloid	Monocytes	Classical monocytes	Mixed
SLC18A1	ses_cd:is_ti	0.18725	ns	0.0523289	0.659511	Myeloid	Monocytes	Classical monocytes	Mixed
RNF4	ses_cd:is_ti	-0.0489923	ns	0.0523606	0.659511	Myeloid	Monocytes	Classical monocytes	Mixed
XPNPEP3	ses_cd:is_ti	-0.0762991	ns	0.0524493	0.659511	Myeloid	Monocytes	Classical monocytes	Mixed
CTSL	ses_cd:is_ti	0.146537	ns	0.0524591	0.659511	Myeloid	Monocytes	Classical monocytes	Mixed
AC044840.1	ses_cd:is_ti	-0.170896	ns	0.0525572	0.659511	Myeloid	Monocytes	Classical monocytes	Mixed
ATG2B	ses_cd:is_ti	-0.0798518	ns	0.0525745	0.659511	Myeloid	Monocytes	Classical monocytes	Mixed
PIP5K1A	ses_cd:is_ti	0.0491282	ns	0.0526376	0.659511	Myeloid	Monocytes	Classical monocytes	Mixed
H2AFX	ses_cd:is_ti	0.096992	ns	0.0527119	0.659511	Myeloid	Monocytes	Classical monocytes	Mixed
MRM2	ses_cd:is_ti	0.0723145	ns	0.0527518	0.659511	Myeloid	Monocytes	Classical monocytes	Mixed
ABR	ses_cd:is_ti	0.0558834	ns	0.0527661	0.659511	Myeloid	Monocytes	Classical monocytes	Mixed
EXOC5	ses_cd:is_ti	0.0497873	ns	0.052767	0.659511	Myeloid	Monocytes	Classical monocytes	Mixed
HACD4	ses_cd:is_ti	-0.0623438	ns	0.0527885	0.659511	Myeloid	Monocytes	Classical monocytes	Mixed
BZW1	ses_cd:is_ti	-0.0519012	ns	0.052802	0.659511	Myeloid	Monocytes	Classical monocytes	Mixed
CYREN	ses_cd:is_ti	-0.0720328	ns	0.0528041	0.659511	Myeloid	Monocytes	Classical monocytes	Mixed
VAMP4	ses_cd:is_ti	0.0718304	ns	0.0528457	0.659511	Myeloid	Monocytes	Classical monocytes	Mixed
MINK1	ses_cd:is_ti	-0.0790281	ns	0.0528559	0.659511	Myeloid	Monocytes	Classical monocytes	Mixed
TARM1	ses_cd:is_ti	0.208787	ns	0.0529093	0.659684	Myeloid	Monocytes	Classical monocytes	Mixed
AL139041.1	ses_cd:is_ti	0.175096	ns	0.0531146	0.661415	Myeloid	Monocytes	Classical monocytes	Mixed
STRN	ses_cd:is_ti	-0.0463838	ns	0.0531575	0.661415	Myeloid	Monocytes	Classical monocytes	Mixed
SEC23IP	ses_cd:is_ti	0.0509101	ns	0.0532424	0.661415	Myeloid	Monocytes	Classical monocytes	Mixed
STN1	ses_cd:is_ti	0.103178	ns	0.0532646	0.661415	Myeloid	Monocytes	Classical monocytes	Mixed
E2F3	ses_cd:is_ti	-0.0605313	ns	0.053283	0.661415	Myeloid	Monocytes	Classical monocytes	Mixed
THUMPD2	ses_cd:is_ti	-0.0985144	ns	0.053316	0.661415	Myeloid	Monocytes	Classical monocytes	Mixed
AL355073.1	ses_cd:is_ti	-0.159412	ns	0.0533323	0.661415	Myeloid	Monocytes	Classical monocytes	Mixed
DPH7	ses_cd:is_ti	0.090345	ns	0.0534585	0.661415	Myeloid	Monocytes	Classical monocytes	Mixed
BDNF-AS	ses_cd:is_ti	0.137577	ns	0.0534956	0.661415	Myeloid	Monocytes	Classical monocytes	Mixed
CHORDC1	ses_cd:is_ti	0.0773815	ns	0.0535025	0.661415	Myeloid	Monocytes	Classical monocytes	Mixed
BLM	ses_cd:is_ti	-0.131632	ns	0.0535305	0.661415	Myeloid	Monocytes	Classical monocytes	Mixed
AC004034.1	ses_cd:is_ti	0.170634	ns	0.0536259	0.661415	Myeloid	Monocytes	Classical monocytes	Mixed
SKOR1	ses_cd:is_ti	-0.173117	ns	0.0536479	0.661415	Myeloid	Monocytes	Classical monocytes	Mixed
AP001157.1	ses_cd:is_ti	-0.104017	ns	0.053728	0.661415	Myeloid	Monocytes	Classical monocytes	Mixed
ZNF513	ses_cd:is_ti	0.0951775	ns	0.0537349	0.661415	Myeloid	Monocytes	Classical monocytes	Mixed
CENPJ	ses_cd:is_ti	0.109728	ns	0.0537579	0.661415	Myeloid	Monocytes	Classical monocytes	Mixed
CYB5R1	ses_cd:is_ti	-0.0862403	ns	0.0537855	0.661415	Myeloid	Monocytes	Classical monocytes	Mixed
AC068051.1	ses_cd:is_ti	-0.296726	ns	0.0538292	0.661415	Myeloid	Monocytes	Classical monocytes	Mixed
FILIP1	ses_cd:is_ti	0.213402	ns	0.0538653	0.661415	Myeloid	Monocytes	Classical monocytes	Mixed
GIGYF2	ses_cd:is_ti	-0.0412924	ns	0.0539665	0.661415	Myeloid	Monocytes	Classical monocytes	Mixed
SENP5	ses_cd:is_ti	-0.060253	ns	0.0539753	0.661415	Myeloid	Monocytes	Classical monocytes	Mixed
AL034347.1	ses_cd:is_ti	-0.104785	ns	0.054149	0.661415	Myeloid	Monocytes	Classical monocytes	Mixed
SFR1	ses_cd:is_ti	-0.086352	ns	0.0541655	0.661415	Myeloid	Monocytes	Classical monocytes	Mixed
ZCRB1	ses_cd:is_ti	0.0730573	ns	0.0541804	0.661415	Myeloid	Monocytes	Classical monocytes	Mixed
RAB13	ses_cd:is_ti	0.129328	ns	0.0542152	0.661415	Myeloid	Monocytes	Classical monocytes	Mixed
EVI2B	ses_cd:is_ti	-0.0623897	ns	0.0542155	0.661415	Myeloid	Monocytes	Classical monocytes	Mixed
MUS81	ses_cd:is_ti	-0.0796665	ns	0.0542607	0.661415	Myeloid	Monocytes	Classical monocytes	Mixed
ZSCAN29	ses_cd:is_ti	-0.0736883	ns	0.0543469	0.661415	Myeloid	Monocytes	Classical monocytes	Mixed
SGK494	ses_cd:is_ti	-0.0918223	ns	0.0543754	0.661415	Myeloid	Monocytes	Classical monocytes	Mixed
CARD6	ses_cd:is_ti	0.0613004	ns	0.0544166	0.661415	Myeloid	Monocytes	Classical monocytes	Mixed
DAPP1	ses_cd:is_ti	0.0483159	ns	0.0544557	0.661415	Myeloid	Monocytes	Classical monocytes	Mixed
CXorf56	ses_cd:is_ti	-0.0781645	ns	0.0545616	0.661415	Myeloid	Monocytes	Classical monocytes	Mixed
RPL7	ses_cd:is_ti	-0.0533571	ns	0.0546053	0.661415	Myeloid	Monocytes	Classical monocytes	Mixed
POU2F2	ses_cd:is_ti	-0.0647185	ns	0.0546197	0.661415	Myeloid	Monocytes	Classical monocytes	Mixed
CYTL1	ses_cd:is_ti	0.236765	ns	0.0546619	0.661415	Myeloid	Monocytes	Classical monocytes	Mixed
AC010331.1	ses_cd:is_ti	0.245091	ns	0.0546931	0.661415	Myeloid	Monocytes	Classical monocytes	Mixed
UBA6	ses_cd:is_ti	0.0638184	ns	0.0547009	0.661415	Myeloid	Monocytes	Classical monocytes	Mixed
FAM8A1	ses_cd:is_ti	-0.100726	ns	0.0547088	0.661415	Myeloid	Monocytes	Classical monocytes	Mixed
NATD1	ses_cd:is_ti	-0.122109	ns	0.0547414	0.661415	Myeloid	Monocytes	Classical monocytes	Mixed
C6orf120	ses_cd:is_ti	0.0711177	ns	0.0547759	0.661415	Myeloid	Monocytes	Classical monocytes	Mixed
PDK2	ses_cd:is_ti	-0.103723	ns	0.0548116	0.661415	Myeloid	Monocytes	Classical monocytes	Mixed
FAM160B2	ses_cd:is_ti	0.0822525	ns	0.0548852	0.661415	Myeloid	Monocytes	Classical monocytes	Mixed
USO1	ses_cd:is_ti	0.0399878	ns	0.0548985	0.661415	Myeloid	Monocytes	Classical monocytes	Mixed
AC011481.1	ses_cd:is_ti	0.188227	ns	0.0549164	0.661415	Myeloid	Monocytes	Classical monocytes	Mixed
PLD1	ses_cd:is_ti	-0.107361	ns	0.0550059	0.661415	Myeloid	Monocytes	Classical monocytes	Mixed
ZNF644	ses_cd:is_ti	-0.0503715	ns	0.0550411	0.661415	Myeloid	Monocytes	Classical monocytes	Mixed
TUSC2	ses_cd:is_ti	0.0884279	ns	0.0550422	0.661415	Myeloid	Monocytes	Classical monocytes	Mixed
CHERP	ses_cd:is_ti	-0.0755918	ns	0.0550817	0.661415	Myeloid	Monocytes	Classical monocytes	Mixed
HDAC9	ses_cd:is_ti	-0.112604	ns	0.0551023	0.661415	Myeloid	Monocytes	Classical monocytes	Mixed
ANO6	ses_cd:is_ti	-0.0507732	ns	0.0551138	0.661415	Myeloid	Monocytes	Classical monocytes	Mixed
MGAT2	ses_cd:is_ti	0.0694931	ns	0.0552556	0.661415	Myeloid	Monocytes	Classical monocytes	Mixed
SLC12A6	ses_cd:is_ti	-0.0485187	ns	0.0553496	0.661415	Myeloid	Monocytes	Classical monocytes	Mixed
SLC12A8	ses_cd:is_ti	0.243474	ns	0.0553655	0.661415	Myeloid	Monocytes	Classical monocytes	Mixed
AC093726.2	ses_cd:is_ti	0.162893	ns	0.055413	0.661415	Myeloid	Monocytes	Classical monocytes	Mixed
ADCY10	ses_cd:is_ti	0.14211	ns	0.0554153	0.661415	Myeloid	Monocytes	Classical monocytes	Mixed
ERLIN1	ses_cd:is_ti	0.091268	ns	0.0554232	0.661415	Myeloid	Monocytes	Classical monocytes	Mixed
EMC1	ses_cd:is_ti	-0.0703195	ns	0.0554673	0.661415	Myeloid	Monocytes	Classical monocytes	Mixed
PSMG3	ses_cd:is_ti	-0.0913904	ns	0.0554677	0.661415	Myeloid	Monocytes	Classical monocytes	Mixed
AL035427.1	ses_cd:is_ti	-0.173058	ns	0.0554757	0.661415	Myeloid	Monocytes	Classical monocytes	Mixed
KHDRBS3	ses_cd:is_ti	-0.167757	ns	0.0554809	0.661415	Myeloid	Monocytes	Classical monocytes	Mixed
MTFR1L	ses_cd:is_ti	-0.0968265	ns	0.0555183	0.661415	Myeloid	Monocytes	Classical monocytes	Mixed
TMEM191B	ses_cd:is_ti	-0.152319	ns	0.055534	0.661415	Myeloid	Monocytes	Classical monocytes	Mixed
EXOG	ses_cd:is_ti	-0.0831286	ns	0.0555478	0.661415	Myeloid	Monocytes	Classical monocytes	Mixed
RETREG3	ses_cd:is_ti	0.0670687	ns	0.0556526	0.662191	Myeloid	Monocytes	Classical monocytes	Mixed
ABCF1	ses_cd:is_ti	-0.0665126	ns	0.0557419	0.662548	Myeloid	Monocytes	Classical monocytes	Mixed
CUL3	ses_cd:is_ti	-0.0488707	ns	0.0557807	0.662548	Myeloid	Monocytes	Classical monocytes	Mixed
ZBED3	ses_cd:is_ti	0.115833	ns	0.0558451	0.662548	Myeloid	Monocytes	Classical monocytes	Mixed
MT-ATP8	ses_cd:is_ti	0.0945877	ns	0.055848	0.662548	Myeloid	Monocytes	Classical monocytes	Mixed
JPH4	ses_cd:is_ti	0.132771	ns	0.0558814	0.662548	Myeloid	Monocytes	Classical monocytes	Mixed
MAPKAPK5	ses_cd:is_ti	-0.0682614	ns	0.0559967	0.663157	Myeloid	Monocytes	Classical monocytes	Mixed
TBC1D9	ses_cd:is_ti	-0.0670672	ns	0.0560195	0.663157	Myeloid	Monocytes	Classical monocytes	Mixed
OTOA	ses_cd:is_ti	-0.116091	ns	0.056057	0.663157	Myeloid	Monocytes	Classical monocytes	Mixed
TAF1A	ses_cd:is_ti	0.117258	ns	0.0560919	0.663157	Myeloid	Monocytes	Classical monocytes	Mixed
MFSD13A	ses_cd:is_ti	0.0942985	ns	0.0562416	0.663747	Myeloid	Monocytes	Classical monocytes	Mixed
REV1	ses_cd:is_ti	-0.0644069	ns	0.0562556	0.663747	Myeloid	Monocytes	Classical monocytes	Mixed
WIZ	ses_cd:is_ti	0.0750407	ns	0.0562741	0.663747	Myeloid	Monocytes	Classical monocytes	Mixed
ACBD3-AS1	ses_cd:is_ti	-0.177881	ns	0.056301	0.663747	Myeloid	Monocytes	Classical monocytes	Mixed
GOT2	ses_cd:is_ti	-0.080489	ns	0.0563683	0.66407	Myeloid	Monocytes	Classical monocytes	Mixed
PTPN23	ses_cd:is_ti	-0.0749479	ns	0.056489	0.664577	Myeloid	Monocytes	Classical monocytes	Mixed
DACH1	ses_cd:is_ti	-0.187312	ns	0.0565061	0.664577	Myeloid	Monocytes	Classical monocytes	Mixed
OR3A2	ses_cd:is_ti	-0.218853	ns	0.0565309	0.664577	Myeloid	Monocytes	Classical monocytes	Mixed
HGH1	ses_cd:is_ti	0.105036	ns	0.0565725	0.664598	Myeloid	Monocytes	Classical monocytes	Mixed
KAZN	ses_cd:is_ti	0.284699	ns	0.0567243	0.665911	Myeloid	Monocytes	Classical monocytes	Mixed
PAQR7	ses_cd:is_ti	-0.1326	ns	0.0569163	0.666521	Myeloid	Monocytes	Classical monocytes	Mixed
EPS15	ses_cd:is_ti	-0.0442802	ns	0.0569178	0.666521	Myeloid	Monocytes	Classical monocytes	Mixed
SLC25A6	ses_cd:is_ti	-0.0638434	ns	0.0569299	0.666521	Myeloid	Monocytes	Classical monocytes	Mixed
VPS16	ses_cd:is_ti	-0.058935	ns	0.0569362	0.666521	Myeloid	Monocytes	Classical monocytes	Mixed
PSMA5	ses_cd:is_ti	0.0569462	ns	0.0569991	0.666789	Myeloid	Monocytes	Classical monocytes	Mixed
RIDA	ses_cd:is_ti	0.0959037	ns	0.0571439	0.667669	Myeloid	Monocytes	Classical monocytes	Mixed
RHBDD3	ses_cd:is_ti	0.10825	ns	0.0571859	0.667669	Myeloid	Monocytes	Classical monocytes	Mixed
ATXN3	ses_cd:is_ti	-0.0473723	ns	0.0572206	0.667669	Myeloid	Monocytes	Classical monocytes	Mixed
FOXD2	ses_cd:is_ti	0.166853	ns	0.0572345	0.667669	Myeloid	Monocytes	Classical monocytes	Mixed
LILRA5	ses_cd:is_ti	0.067948	ns	0.0573564	0.66816	Myeloid	Monocytes	Classical monocytes	Mixed
AL357060.1	ses_cd:is_ti	0.166003	ns	0.0573567	0.66816	Myeloid	Monocytes	Classical monocytes	Mixed
AL157938.2	ses_cd:is_ti	-0.136257	ns	0.0574331	0.668583	Myeloid	Monocytes	Classical monocytes	Mixed
MFN2	ses_cd:is_ti	-0.081995	ns	0.0575304	0.668858	Myeloid	Monocytes	Classical monocytes	Mixed
ADIPOR2	ses_cd:is_ti	-0.0492006	ns	0.057537	0.668858	Myeloid	Monocytes	Classical monocytes	Mixed
AHNAK	ses_cd:is_ti	-0.081343	ns	0.0577841	0.670428	Myeloid	Monocytes	Classical monocytes	Mixed
PABPC1	ses_cd:is_ti	-0.0434748	ns	0.0578945	0.670428	Myeloid	Monocytes	Classical monocytes	Mixed
MARCH6	ses_cd:is_ti	-0.0581884	ns	0.057914	0.670428	Myeloid	Monocytes	Classical monocytes	Mixed
COLEC12	ses_cd:is_ti	0.177661	ns	0.0579717	0.670428	Myeloid	Monocytes	Classical monocytes	Mixed
MIER1	ses_cd:is_ti	-0.0501935	ns	0.0579792	0.670428	Myeloid	Monocytes	Classical monocytes	Mixed
FEN1	ses_cd:is_ti	0.126164	ns	0.0579913	0.670428	Myeloid	Monocytes	Classical monocytes	Mixed
TNFSF13B	ses_cd:is_ti	0.0488145	ns	0.0579968	0.670428	Myeloid	Monocytes	Classical monocytes	Mixed
AFF2	ses_cd:is_ti	-0.136703	ns	0.0580585	0.670428	Myeloid	Monocytes	Classical monocytes	Mixed
C1orf53	ses_cd:is_ti	0.130669	ns	0.0582796	0.670428	Myeloid	Monocytes	Classical monocytes	Mixed
YIPF6	ses_cd:is_ti	0.0523249	ns	0.0582831	0.670428	Myeloid	Monocytes	Classical monocytes	Mixed
FIZ1	ses_cd:is_ti	0.0867518	ns	0.0583069	0.670428	Myeloid	Monocytes	Classical monocytes	Mixed
NAIF1	ses_cd:is_ti	0.0914701	ns	0.0583091	0.670428	Myeloid	Monocytes	Classical monocytes	Mixed
ZNF436	ses_cd:is_ti	0.102	ns	0.0583236	0.670428	Myeloid	Monocytes	Classical monocytes	Mixed
ITPKB	ses_cd:is_ti	-0.0806985	ns	0.0583362	0.670428	Myeloid	Monocytes	Classical monocytes	Mixed
C1orf131	ses_cd:is_ti	0.0647622	ns	0.0583934	0.670428	Myeloid	Monocytes	Classical monocytes	Mixed
SELENOP	ses_cd:is_ti	0.233907	ns	0.0584116	0.670428	Myeloid	Monocytes	Classical monocytes	Mixed
GTF2IRD2B	ses_cd:is_ti	-0.113073	ns	0.0585051	0.670428	Myeloid	Monocytes	Classical monocytes	Mixed
STOM	ses_cd:is_ti	0.108448	ns	0.0585191	0.670428	Myeloid	Monocytes	Classical monocytes	Mixed
NCOR1	ses_cd:is_ti	-0.0392706	ns	0.058542	0.670428	Myeloid	Monocytes	Classical monocytes	Mixed
MAMDC4	ses_cd:is_ti	0.149628	ns	0.0585558	0.670428	Myeloid	Monocytes	Classical monocytes	Mixed
THNSL1	ses_cd:is_ti	0.171291	ns	0.05862	0.670428	Myeloid	Monocytes	Classical monocytes	Mixed
ZNF473	ses_cd:is_ti	-0.104089	ns	0.0587188	0.670428	Myeloid	Monocytes	Classical monocytes	Mixed
TSPAN2	ses_cd:is_ti	-0.139738	ns	0.0587237	0.670428	Myeloid	Monocytes	Classical monocytes	Mixed
HDAC8	ses_cd:is_ti	-0.0560604	ns	0.0587591	0.670428	Myeloid	Monocytes	Classical monocytes	Mixed
IKBKE	ses_cd:is_ti	0.105439	ns	0.058781	0.670428	Myeloid	Monocytes	Classical monocytes	Mixed
TRMT10C	ses_cd:is_ti	-0.0639957	ns	0.0588179	0.670428	Myeloid	Monocytes	Classical monocytes	Mixed
EIF1AY	ses_cd:is_ti	0.179818	ns	0.0588493	0.670428	Myeloid	Monocytes	Classical monocytes	Mixed
MVB12A	ses_cd:is_ti	0.0567697	ns	0.0588829	0.670428	Myeloid	Monocytes	Classical monocytes	Mixed
GPATCH3	ses_cd:is_ti	-0.0788741	ns	0.0588951	0.670428	Myeloid	Monocytes	Classical monocytes	Mixed
RXRB	ses_cd:is_ti	-0.0791659	ns	0.0589462	0.670428	Myeloid	Monocytes	Classical monocytes	Mixed
CCDC17	ses_cd:is_ti	0.136102	ns	0.0589578	0.670428	Myeloid	Monocytes	Classical monocytes	Mixed
MYO18A	ses_cd:is_ti	0.107017	ns	0.058959	0.670428	Myeloid	Monocytes	Classical monocytes	Mixed
METTL16	ses_cd:is_ti	-0.0653571	ns	0.0590659	0.671012	Myeloid	Monocytes	Classical monocytes	Mixed
EGLN1	ses_cd:is_ti	-0.0744941	ns	0.0590909	0.671012	Myeloid	Monocytes	Classical monocytes	Mixed
FAM210A	ses_cd:is_ti	-0.0733566	ns	0.0591396	0.671068	Myeloid	Monocytes	Classical monocytes	Mixed
NR3C2	ses_cd:is_ti	0.220172	ns	0.0591939	0.671068	Myeloid	Monocytes	Classical monocytes	Mixed
LINC02100	ses_cd:is_ti	0.137992	ns	0.0592167	0.671068	Myeloid	Monocytes	Classical monocytes	Mixed
MAP3K8	ses_cd:is_ti	0.0775319	ns	0.0593053	0.671238	Myeloid	Monocytes	Classical monocytes	Mixed
EIF4ENIF1	ses_cd:is_ti	-0.0602965	ns	0.0593354	0.671238	Myeloid	Monocytes	Classical monocytes	Mixed
FAM193A	ses_cd:is_ti	-0.051147	ns	0.0593524	0.671238	Myeloid	Monocytes	Classical monocytes	Mixed
TOP3B	ses_cd:is_ti	-0.0893274	ns	0.0594485	0.671869	Myeloid	Monocytes	Classical monocytes	Mixed
FOXP1	ses_cd:is_ti	-0.0489427	ns	0.0596048	0.672399	Myeloid	Monocytes	Classical monocytes	Mixed
TRIT1	ses_cd:is_ti	-0.0804742	ns	0.0596242	0.672399	Myeloid	Monocytes	Classical monocytes	Mixed
AC025682.1	ses_cd:is_ti	0.0901412	ns	0.0596418	0.672399	Myeloid	Monocytes	Classical monocytes	Mixed
CNPPD1	ses_cd:is_ti	-0.0747241	ns	0.0596568	0.672399	Myeloid	Monocytes	Classical monocytes	Mixed
SCAMP1	ses_cd:is_ti	-0.0590808	ns	0.0597024	0.672459	Myeloid	Monocytes	Classical monocytes	Mixed
AL035587.1	ses_cd:is_ti	-0.0790588	ns	0.0598232	0.672673	Myeloid	Monocytes	Classical monocytes	Mixed
UBE4B	ses_cd:is_ti	-0.052935	ns	0.0598943	0.672673	Myeloid	Monocytes	Classical monocytes	Mixed
NECAP1	ses_cd:is_ti	-0.0748319	ns	0.0599557	0.672673	Myeloid	Monocytes	Classical monocytes	Mixed
CACNB4	ses_cd:is_ti	-0.144628	ns	0.059967	0.672673	Myeloid	Monocytes	Classical monocytes	Mixed
LTBR	ses_cd:is_ti	0.0553968	ns	0.0600123	0.672673	Myeloid	Monocytes	Classical monocytes	Mixed
MAEA	ses_cd:is_ti	0.05414	ns	0.0600231	0.672673	Myeloid	Monocytes	Classical monocytes	Mixed
ZMIZ2	ses_cd:is_ti	0.0630544	ns	0.0600735	0.672673	Myeloid	Monocytes	Classical monocytes	Mixed
COL8A2	ses_cd:is_ti	-0.128339	ns	0.0601488	0.672673	Myeloid	Monocytes	Classical monocytes	Mixed
AL359643.3	ses_cd:is_ti	0.15499	ns	0.0602437	0.672673	Myeloid	Monocytes	Classical monocytes	Mixed
GDPD1	ses_cd:is_ti	0.132052	ns	0.0602534	0.672673	Myeloid	Monocytes	Classical monocytes	Mixed
MSH5	ses_cd:is_ti	0.139879	ns	0.0602714	0.672673	Myeloid	Monocytes	Classical monocytes	Mixed
AC135050.2	ses_cd:is_ti	0.138329	ns	0.0602996	0.672673	Myeloid	Monocytes	Classical monocytes	Mixed
PIK3IP1-AS1	ses_cd:is_ti	-0.122043	ns	0.0603407	0.672673	Myeloid	Monocytes	Classical monocytes	Mixed
PAQR8	ses_cd:is_ti	0.111214	ns	0.0604411	0.672673	Myeloid	Monocytes	Classical monocytes	Mixed
STPG1	ses_cd:is_ti	0.15408	ns	0.060444	0.672673	Myeloid	Monocytes	Classical monocytes	Mixed
SLC35A3	ses_cd:is_ti	-0.0843913	ns	0.060544	0.672673	Myeloid	Monocytes	Classical monocytes	Mixed
SLC6A8	ses_cd:is_ti	0.189899	ns	0.0606328	0.672673	Myeloid	Monocytes	Classical monocytes	Mixed
MXD1	ses_cd:is_ti	0.0956506	ns	0.0606367	0.672673	Myeloid	Monocytes	Classical monocytes	Mixed
DLEC1	ses_cd:is_ti	-0.105047	ns	0.0606927	0.672673	Myeloid	Monocytes	Classical monocytes	Mixed
SPN	ses_cd:is_ti	-0.0787483	ns	0.0607076	0.672673	Myeloid	Monocytes	Classical monocytes	Mixed
IGF2R	ses_cd:is_ti	0.0592107	ns	0.0607255	0.672673	Myeloid	Monocytes	Classical monocytes	Mixed
ANKIB1	ses_cd:is_ti	-0.0431022	ns	0.0607292	0.672673	Myeloid	Monocytes	Classical monocytes	Mixed
LDLRAD2	ses_cd:is_ti	0.185082	ns	0.0607457	0.672673	Myeloid	Monocytes	Classical monocytes	Mixed
DNAAF5	ses_cd:is_ti	0.0821833	ns	0.0607522	0.672673	Myeloid	Monocytes	Classical monocytes	Mixed
MYH3	ses_cd:is_ti	0.122092	ns	0.0607634	0.672673	Myeloid	Monocytes	Classical monocytes	Mixed
DESI1	ses_cd:is_ti	0.0697937	ns	0.0607706	0.672673	Myeloid	Monocytes	Classical monocytes	Mixed
SPATA21	ses_cd:is_ti	-0.119867	ns	0.0609223	0.673403	Myeloid	Monocytes	Classical monocytes	Mixed
AL137145.2	ses_cd:is_ti	0.130595	ns	0.0609278	0.673403	Myeloid	Monocytes	Classical monocytes	Mixed
SSBP2	ses_cd:is_ti	-0.0636738	ns	0.0609961	0.673403	Myeloid	Monocytes	Classical monocytes	Mixed
TTC7B	ses_cd:is_ti	0.133929	ns	0.0609981	0.673403	Myeloid	Monocytes	Classical monocytes	Mixed
IKZF5	ses_cd:is_ti	-0.0678598	ns	0.0612236	0.675394	Myeloid	Monocytes	Classical monocytes	Mixed
AC007952.4	ses_cd:is_ti	0.160797	ns	0.0612595	0.675394	Myeloid	Monocytes	Classical monocytes	Mixed
DUOX1	ses_cd:is_ti	0.134835	ns	0.0613786	0.67626	Myeloid	Monocytes	Classical monocytes	Mixed
SLC12A2	ses_cd:is_ti	0.154701	ns	0.0615789	0.677328	Myeloid	Monocytes	Classical monocytes	Mixed
AASDH	ses_cd:is_ti	0.081824	ns	0.0615812	0.677328	Myeloid	Monocytes	Classical monocytes	Mixed
AP000919.2	ses_cd:is_ti	0.157518	ns	0.0615974	0.677328	Myeloid	Monocytes	Classical monocytes	Mixed
C6orf99	ses_cd:is_ti	0.181781	ns	0.0616506	0.677383	Myeloid	Monocytes	Classical monocytes	Mixed
SLC35F6	ses_cd:is_ti	0.0711515	ns	0.0616837	0.677383	Myeloid	Monocytes	Classical monocytes	Mixed
NUMBL	ses_cd:is_ti	0.122754	ns	0.0617888	0.678091	Myeloid	Monocytes	Classical monocytes	Mixed
AC020978.5	ses_cd:is_ti	0.160495	ns	0.0618374	0.678177	Myeloid	Monocytes	Classical monocytes	Mixed
SPDYE6	ses_cd:is_ti	0.168445	ns	0.0620219	0.678758	Myeloid	Monocytes	Classical monocytes	Mixed
TBC1D9B	ses_cd:is_ti	0.0685613	ns	0.0620399	0.678758	Myeloid	Monocytes	Classical monocytes	Mixed
FBXL20	ses_cd:is_ti	-0.0600925	ns	0.0620527	0.678758	Myeloid	Monocytes	Classical monocytes	Mixed
ABCC5	ses_cd:is_ti	-0.101052	ns	0.0620532	0.678758	Myeloid	Monocytes	Classical monocytes	Mixed
AC010616.1	ses_cd:is_ti	-0.182421	ns	0.0621262	0.67889	Myeloid	Monocytes	Classical monocytes	Mixed
ZNF805	ses_cd:is_ti	-0.0929776	ns	0.0621971	0.67889	Myeloid	Monocytes	Classical monocytes	Mixed
ADGRD1	ses_cd:is_ti	-0.132377	ns	0.0623068	0.67889	Myeloid	Monocytes	Classical monocytes	Mixed
ZFHX3	ses_cd:is_ti	-0.059132	ns	0.062307	0.67889	Myeloid	Monocytes	Classical monocytes	Mixed
KLF6	ses_cd:is_ti	-0.0919401	ns	0.0623536	0.67889	Myeloid	Monocytes	Classical monocytes	Mixed
LYRM1	ses_cd:is_ti	0.0756307	ns	0.0623597	0.67889	Myeloid	Monocytes	Classical monocytes	Mixed
SEPT9	ses_cd:is_ti	0.0484539	ns	0.0624119	0.67889	Myeloid	Monocytes	Classical monocytes	Mixed
AKAP3	ses_cd:is_ti	0.192269	ns	0.0624194	0.67889	Myeloid	Monocytes	Classical monocytes	Mixed
ZNF333	ses_cd:is_ti	-0.0772968	ns	0.0624318	0.67889	Myeloid	Monocytes	Classical monocytes	Mixed
ZNF592	ses_cd:is_ti	-0.0514796	ns	0.062474	0.678906	Myeloid	Monocytes	Classical monocytes	Mixed
LRRC39	ses_cd:is_ti	-0.117069	ns	0.0625366	0.679144	Myeloid	Monocytes	Classical monocytes	Mixed
CENPA	ses_cd:is_ti	0.0775136	ns	0.0626013	0.679403	Myeloid	Monocytes	Classical monocytes	Mixed
BAIAP2L1	ses_cd:is_ti	0.235535	ns	0.0627423	0.680191	Myeloid	Monocytes	Classical monocytes	Mixed
ITGB2-AS1	ses_cd:is_ti	-0.101591	ns	0.0627554	0.680191	Myeloid	Monocytes	Classical monocytes	Mixed
CSMD1	ses_cd:is_ti	-0.38196	ns	0.0628079	0.680317	Myeloid	Monocytes	Classical monocytes	Mixed
AC104170.1	ses_cd:is_ti	0.186923	ns	0.0628782	0.680636	Myeloid	Monocytes	Classical monocytes	Mixed
ICMT	ses_cd:is_ti	0.0834691	ns	0.0629413	0.680877	Myeloid	Monocytes	Classical monocytes	Mixed
SIKE1	ses_cd:is_ti	0.0504277	ns	0.06306	0.68148	Myeloid	Monocytes	Classical monocytes	Mixed
SLC30A4	ses_cd:is_ti	0.156147	ns	0.0631151	0.68148	Myeloid	Monocytes	Classical monocytes	Mixed
TSC22D4	ses_cd:is_ti	0.0657915	ns	0.0631197	0.68148	Myeloid	Monocytes	Classical monocytes	Mixed
AC005332.5	ses_cd:is_ti	0.157199	ns	0.0632267	0.681582	Myeloid	Monocytes	Classical monocytes	Mixed
PEX19	ses_cd:is_ti	-0.0785067	ns	0.0632475	0.681582	Myeloid	Monocytes	Classical monocytes	Mixed
DNA2	ses_cd:is_ti	-0.11704	ns	0.063257	0.681582	Myeloid	Monocytes	Classical monocytes	Mixed
HIC1	ses_cd:is_ti	0.202198	ns	0.0632927	0.681582	Myeloid	Monocytes	Classical monocytes	Mixed
ZNF320	ses_cd:is_ti	0.161351	ns	0.0633835	0.682061	Myeloid	Monocytes	Classical monocytes	Mixed
CRADD	ses_cd:is_ti	-0.0725259	ns	0.0634607	0.682061	Myeloid	Monocytes	Classical monocytes	Mixed
CTC1	ses_cd:is_ti	0.121472	ns	0.0634729	0.682061	Myeloid	Monocytes	Classical monocytes	Mixed
TOLLIP-AS1	ses_cd:is_ti	0.172823	ns	0.0636104	0.682061	Myeloid	Monocytes	Classical monocytes	Mixed
KCNMB1	ses_cd:is_ti	0.0989001	ns	0.0636317	0.682061	Myeloid	Monocytes	Classical monocytes	Mixed
ST5	ses_cd:is_ti	0.211381	ns	0.0636896	0.682061	Myeloid	Monocytes	Classical monocytes	Mixed
AC068473.1	ses_cd:is_ti	0.150878	ns	0.0637269	0.682061	Myeloid	Monocytes	Classical monocytes	Mixed
AMD1	ses_cd:is_ti	-0.0492097	ns	0.0637297	0.682061	Myeloid	Monocytes	Classical monocytes	Mixed
GPN1	ses_cd:is_ti	-0.0730261	ns	0.0637496	0.682061	Myeloid	Monocytes	Classical monocytes	Mixed
LINC00886	ses_cd:is_ti	0.12427	ns	0.0637798	0.682061	Myeloid	Monocytes	Classical monocytes	Mixed
GATM	ses_cd:is_ti	0.187928	ns	0.0637943	0.682061	Myeloid	Monocytes	Classical monocytes	Mixed
RBM27	ses_cd:is_ti	-0.0663575	ns	0.0638329	0.682061	Myeloid	Monocytes	Classical monocytes	Mixed
ZNF841	ses_cd:is_ti	0.114451	ns	0.0638691	0.682061	Myeloid	Monocytes	Classical monocytes	Mixed
MAFK	ses_cd:is_ti	-0.0897434	ns	0.0639341	0.682319	Myeloid	Monocytes	Classical monocytes	Mixed
PRRG1	ses_cd:is_ti	-0.148076	ns	0.0639852	0.682427	Myeloid	Monocytes	Classical monocytes	Mixed
SLC19A2	ses_cd:is_ti	-0.103564	ns	0.0640821	0.68277	Myeloid	Monocytes	Classical monocytes	Mixed
UBA52	ses_cd:is_ti	-0.0541633	ns	0.0640993	0.68277	Myeloid	Monocytes	Classical monocytes	Mixed
AC078845.1	ses_cd:is_ti	0.125982	ns	0.0641729	0.682916	Myeloid	Monocytes	Classical monocytes	Mixed
BEND3	ses_cd:is_ti	-0.122361	ns	0.064233	0.682916	Myeloid	Monocytes	Classical monocytes	Mixed
AC079950.1	ses_cd:is_ti	0.216438	ns	0.0643252	0.682916	Myeloid	Monocytes	Classical monocytes	Mixed
LINC00667	ses_cd:is_ti	-0.0843586	ns	0.064354	0.682916	Myeloid	Monocytes	Classical monocytes	Mixed
GDA	ses_cd:is_ti	0.204134	ns	0.0643807	0.682916	Myeloid	Monocytes	Classical monocytes	Mixed
DNMBP-AS1	ses_cd:is_ti	-0.136555	ns	0.0643935	0.682916	Myeloid	Monocytes	Classical monocytes	Mixed
ARMC7	ses_cd:is_ti	-0.083244	ns	0.0643997	0.682916	Myeloid	Monocytes	Classical monocytes	Mixed
CHODL	ses_cd:is_ti	0.267276	ns	0.0644731	0.683259	Myeloid	Monocytes	Classical monocytes	Mixed
ZNF714	ses_cd:is_ti	0.111113	ns	0.0645777	0.683933	Myeloid	Monocytes	Classical monocytes	Mixed
PALD1	ses_cd:is_ti	0.186909	ns	0.0646198	0.683944	Myeloid	Monocytes	Classical monocytes	Mixed
CD72	ses_cd:is_ti	0.12683	ns	0.0646739	0.684083	Myeloid	Monocytes	Classical monocytes	Mixed
METAP2	ses_cd:is_ti	-0.0490331	ns	0.064808	0.685066	Myeloid	Monocytes	Classical monocytes	Mixed
FBXL13	ses_cd:is_ti	-0.154747	ns	0.0649438	0.685146	Myeloid	Monocytes	Classical monocytes	Mixed
PLPPR2	ses_cd:is_ti	-0.0837598	ns	0.0649449	0.685146	Myeloid	Monocytes	Classical monocytes	Mixed
ATP6V1H	ses_cd:is_ti	0.0518484	ns	0.065002	0.685146	Myeloid	Monocytes	Classical monocytes	Mixed
UBE2Z	ses_cd:is_ti	0.0584625	ns	0.0650706	0.685146	Myeloid	Monocytes	Classical monocytes	Mixed
MEIS1	ses_cd:is_ti	-0.137949	ns	0.0650774	0.685146	Myeloid	Monocytes	Classical monocytes	Mixed
ADAM28	ses_cd:is_ti	0.142752	ns	0.0651066	0.685146	Myeloid	Monocytes	Classical monocytes	Mixed
ATP11C	ses_cd:is_ti	0.0584047	ns	0.0651223	0.685146	Myeloid	Monocytes	Classical monocytes	Mixed
THOC6	ses_cd:is_ti	0.0978603	ns	0.0651444	0.685146	Myeloid	Monocytes	Classical monocytes	Mixed
ERAP2	ses_cd:is_ti	0.0861929	ns	0.0652561	0.685888	Myeloid	Monocytes	Classical monocytes	Mixed
SNTB2	ses_cd:is_ti	0.0803814	ns	0.0653928	0.686892	Myeloid	Monocytes	Classical monocytes	Mixed
AP1S2	ses_cd:is_ti	-0.0524	ns	0.065548	0.687914	Myeloid	Monocytes	Classical monocytes	Mixed
RAB39A	ses_cd:is_ti	0.109567	ns	0.0655726	0.687914	Myeloid	Monocytes	Classical monocytes	Mixed
AHSA1	ses_cd:is_ti	0.0782613	ns	0.0656543	0.688322	Myeloid	Monocytes	Classical monocytes	Mixed
ELMSAN1	ses_cd:is_ti	-0.0590855	ns	0.0656941	0.688322	Myeloid	Monocytes	Classical monocytes	Mixed
NECTIN1	ses_cd:is_ti	-0.10846	ns	0.0659136	0.689865	Myeloid	Monocytes	Classical monocytes	Mixed
SETD4	ses_cd:is_ti	-0.0687628	ns	0.0659351	0.689865	Myeloid	Monocytes	Classical monocytes	Mixed
NUP210L	ses_cd:is_ti	0.134361	ns	0.0659655	0.689865	Myeloid	Monocytes	Classical monocytes	Mixed
MPHOSPH8	ses_cd:is_ti	0.0552609	ns	0.0661333	0.689952	Myeloid	Monocytes	Classical monocytes	Mixed
CERCAM	ses_cd:is_ti	-0.127475	ns	0.0661337	0.689952	Myeloid	Monocytes	Classical monocytes	Mixed
UPF2	ses_cd:is_ti	-0.0453043	ns	0.0661562	0.689952	Myeloid	Monocytes	Classical monocytes	Mixed
CMC1	ses_cd:is_ti	-0.0618432	ns	0.0661602	0.689952	Myeloid	Monocytes	Classical monocytes	Mixed
TGFBI	ses_cd:is_ti	0.0605718	ns	0.0663305	0.689952	Myeloid	Monocytes	Classical monocytes	Mixed
FAAP100	ses_cd:is_ti	0.0883617	ns	0.0663981	0.689952	Myeloid	Monocytes	Classical monocytes	Mixed
TRIB3	ses_cd:is_ti	-0.119011	ns	0.0664644	0.689952	Myeloid	Monocytes	Classical monocytes	Mixed
SPATA2	ses_cd:is_ti	0.0931093	ns	0.0665378	0.689952	Myeloid	Monocytes	Classical monocytes	Mixed
RBM10	ses_cd:is_ti	-0.0547555	ns	0.0665468	0.689952	Myeloid	Monocytes	Classical monocytes	Mixed
IVD	ses_cd:is_ti	-0.098406	ns	0.0665506	0.689952	Myeloid	Monocytes	Classical monocytes	Mixed
BX284668.5	ses_cd:is_ti	-0.101411	ns	0.0666582	0.689952	Myeloid	Monocytes	Classical monocytes	Mixed
DNAJB12	ses_cd:is_ti	-0.0629315	ns	0.0667056	0.689952	Myeloid	Monocytes	Classical monocytes	Mixed
LINC00854	ses_cd:is_ti	0.147548	ns	0.0667909	0.689952	Myeloid	Monocytes	Classical monocytes	Mixed
HNRNPR	ses_cd:is_ti	0.0522546	ns	0.0668128	0.689952	Myeloid	Monocytes	Classical monocytes	Mixed
SUV39H1	ses_cd:is_ti	0.123613	ns	0.0669835	0.689952	Myeloid	Monocytes	Classical monocytes	Mixed
OGA	ses_cd:is_ti	-0.049501	ns	0.0670318	0.689952	Myeloid	Monocytes	Classical monocytes	Mixed
SPAG5	ses_cd:is_ti	0.154093	ns	0.0670332	0.689952	Myeloid	Monocytes	Classical monocytes	Mixed
THAP1	ses_cd:is_ti	-0.0768633	ns	0.0670355	0.689952	Myeloid	Monocytes	Classical monocytes	Mixed
HIGD1C	ses_cd:is_ti	0.115559	ns	0.0670368	0.689952	Myeloid	Monocytes	Classical monocytes	Mixed
AC133919.2	ses_cd:is_ti	-0.198125	ns	0.0670517	0.689952	Myeloid	Monocytes	Classical monocytes	Mixed
LINC01004	ses_cd:is_ti	0.0706977	ns	0.0670559	0.689952	Myeloid	Monocytes	Classical monocytes	Mixed
CCDC102B	ses_cd:is_ti	0.16317	ns	0.0671578	0.689952	Myeloid	Monocytes	Classical monocytes	Mixed
TEX14	ses_cd:is_ti	0.186852	ns	0.067185	0.689952	Myeloid	Monocytes	Classical monocytes	Mixed
AL450998.3	ses_cd:is_ti	0.159857	ns	0.0672044	0.689952	Myeloid	Monocytes	Classical monocytes	Mixed
UQCC1	ses_cd:is_ti	0.0599356	ns	0.0672481	0.689952	Myeloid	Monocytes	Classical monocytes	Mixed
TG	ses_cd:is_ti	0.121033	ns	0.0673465	0.689952	Myeloid	Monocytes	Classical monocytes	Mixed
MARK4	ses_cd:is_ti	-0.0745587	ns	0.0673658	0.689952	Myeloid	Monocytes	Classical monocytes	Mixed
PARD6B	ses_cd:is_ti	0.152669	ns	0.0673843	0.689952	Myeloid	Monocytes	Classical monocytes	Mixed
GDAP1	ses_cd:is_ti	-0.107769	ns	0.0674043	0.689952	Myeloid	Monocytes	Classical monocytes	Mixed
RUSC2	ses_cd:is_ti	-0.0928602	ns	0.0674167	0.689952	Myeloid	Monocytes	Classical monocytes	Mixed
DDAH2	ses_cd:is_ti	0.096446	ns	0.0674332	0.689952	Myeloid	Monocytes	Classical monocytes	Mixed
EFTUD2	ses_cd:is_ti	-0.0523332	ns	0.0675214	0.689952	Myeloid	Monocytes	Classical monocytes	Mixed
RAB20	ses_cd:is_ti	0.114595	ns	0.0675214	0.689952	Myeloid	Monocytes	Classical monocytes	Mixed
AC092368.3	ses_cd:is_ti	0.158019	ns	0.0675306	0.689952	Myeloid	Monocytes	Classical monocytes	Mixed
ELP4	ses_cd:is_ti	-0.0603754	ns	0.0675746	0.689952	Myeloid	Monocytes	Classical monocytes	Mixed
RCCD1	ses_cd:is_ti	0.116523	ns	0.0676105	0.689952	Myeloid	Monocytes	Classical monocytes	Mixed
SLC25A5	ses_cd:is_ti	-0.0599566	ns	0.0676882	0.689952	Myeloid	Monocytes	Classical monocytes	Mixed
HMGCS1	ses_cd:is_ti	-0.074672	ns	0.0677419	0.689952	Myeloid	Monocytes	Classical monocytes	Mixed
MED13	ses_cd:is_ti	-0.0413684	ns	0.0677749	0.689952	Myeloid	Monocytes	Classical monocytes	Mixed
TCF7L1	ses_cd:is_ti	0.18164	ns	0.0677788	0.689952	Myeloid	Monocytes	Classical monocytes	Mixed
ACTR6	ses_cd:is_ti	0.0685372	ns	0.0677918	0.689952	Myeloid	Monocytes	Classical monocytes	Mixed
CRYGS	ses_cd:is_ti	-0.109238	ns	0.0678051	0.689952	Myeloid	Monocytes	Classical monocytes	Mixed
PCED1A	ses_cd:is_ti	-0.0886779	ns	0.0678057	0.689952	Myeloid	Monocytes	Classical monocytes	Mixed
MAP3K7CL	ses_cd:is_ti	0.104901	ns	0.0678336	0.689952	Myeloid	Monocytes	Classical monocytes	Mixed
ZNF684	ses_cd:is_ti	0.100692	ns	0.0678545	0.689952	Myeloid	Monocytes	Classical monocytes	Mixed
AP4S1	ses_cd:is_ti	0.0820854	ns	0.0678777	0.689952	Myeloid	Monocytes	Classical monocytes	Mixed
CHST15	ses_cd:is_ti	0.0590214	ns	0.0680049	0.690824	Myeloid	Monocytes	Classical monocytes	Mixed
AC106801.1	ses_cd:is_ti	-0.162286	ns	0.0680984	0.691352	Myeloid	Monocytes	Classical monocytes	Mixed
AF001548.2	ses_cd:is_ti	-0.129258	ns	0.0682067	0.691759	Myeloid	Monocytes	Classical monocytes	Mixed
RABL2B	ses_cd:is_ti	-0.0817238	ns	0.0682214	0.691759	Myeloid	Monocytes	Classical monocytes	Mixed
FGFR1OP2	ses_cd:is_ti	0.0448328	ns	0.0683176	0.69217	Myeloid	Monocytes	Classical monocytes	Mixed
PPOX	ses_cd:is_ti	0.105746	ns	0.0683757	0.69217	Myeloid	Monocytes	Classical monocytes	Mixed
PABPC1L	ses_cd:is_ti	-0.109611	ns	0.0684268	0.69217	Myeloid	Monocytes	Classical monocytes	Mixed
ABHD15-AS1	ses_cd:is_ti	-0.103621	ns	0.0684281	0.69217	Myeloid	Monocytes	Classical monocytes	Mixed
ERMARD	ses_cd:is_ti	0.0680807	ns	0.0685528	0.692713	Myeloid	Monocytes	Classical monocytes	Mixed
GART	ses_cd:is_ti	0.054659	ns	0.0686055	0.692713	Myeloid	Monocytes	Classical monocytes	Mixed
HDHD3	ses_cd:is_ti	0.134584	ns	0.0686064	0.692713	Myeloid	Monocytes	Classical monocytes	Mixed
SLC25A20	ses_cd:is_ti	0.0627899	ns	0.0687582	0.693014	Myeloid	Monocytes	Classical monocytes	Mixed
GABPB1	ses_cd:is_ti	-0.0518553	ns	0.0688001	0.693014	Myeloid	Monocytes	Classical monocytes	Mixed
AC067930.4	ses_cd:is_ti	0.180003	ns	0.0688866	0.693014	Myeloid	Monocytes	Classical monocytes	Mixed
CLEC4C	ses_cd:is_ti	0.19154	ns	0.0688965	0.693014	Myeloid	Monocytes	Classical monocytes	Mixed
SNHG9	ses_cd:is_ti	-0.159515	ns	0.0689756	0.693014	Myeloid	Monocytes	Classical monocytes	Mixed
PTPRJ	ses_cd:is_ti	0.0585374	ns	0.068996	0.693014	Myeloid	Monocytes	Classical monocytes	Mixed
PPP6R3	ses_cd:is_ti	-0.0334923	ns	0.0690037	0.693014	Myeloid	Monocytes	Classical monocytes	Mixed
CACNA1F	ses_cd:is_ti	0.158602	ns	0.0690672	0.693014	Myeloid	Monocytes	Classical monocytes	Mixed
AC010542.3	ses_cd:is_ti	-0.107741	ns	0.0691122	0.693014	Myeloid	Monocytes	Classical monocytes	Mixed
NCOA1	ses_cd:is_ti	-0.0463003	ns	0.0692514	0.693014	Myeloid	Monocytes	Classical monocytes	Mixed
LRRC46	ses_cd:is_ti	0.175539	ns	0.0692644	0.693014	Myeloid	Monocytes	Classical monocytes	Mixed
AL160006.1	ses_cd:is_ti	0.128257	ns	0.0692964	0.693014	Myeloid	Monocytes	Classical monocytes	Mixed
GHITM	ses_cd:is_ti	-0.0484732	ns	0.0692977	0.693014	Myeloid	Monocytes	Classical monocytes	Mixed
AL157935.2	ses_cd:is_ti	0.143952	ns	0.0693299	0.693014	Myeloid	Monocytes	Classical monocytes	Mixed
STARD10	ses_cd:is_ti	-0.116567	ns	0.0694404	0.693014	Myeloid	Monocytes	Classical monocytes	Mixed
GPANK1	ses_cd:is_ti	-0.0862279	ns	0.0694492	0.693014	Myeloid	Monocytes	Classical monocytes	Mixed
SEC14L1	ses_cd:is_ti	0.0521424	ns	0.0694506	0.693014	Myeloid	Monocytes	Classical monocytes	Mixed
APOBEC3A	ses_cd:is_ti	0.131547	ns	0.0694813	0.693014	Myeloid	Monocytes	Classical monocytes	Mixed
LGALS3BP	ses_cd:is_ti	0.213041	ns	0.0695031	0.693014	Myeloid	Monocytes	Classical monocytes	Mixed
STYXL1	ses_cd:is_ti	0.0678722	ns	0.0695193	0.693014	Myeloid	Monocytes	Classical monocytes	Mixed
UBAC2-AS1	ses_cd:is_ti	0.13837	ns	0.0696241	0.693014	Myeloid	Monocytes	Classical monocytes	Mixed
CHRFAM7A	ses_cd:is_ti	-0.121875	ns	0.069626	0.693014	Myeloid	Monocytes	Classical monocytes	Mixed
XPO1	ses_cd:is_ti	0.0542411	ns	0.0696463	0.693014	Myeloid	Monocytes	Classical monocytes	Mixed
PI4KB	ses_cd:is_ti	-0.0471691	ns	0.0697199	0.693014	Myeloid	Monocytes	Classical monocytes	Mixed
TSSK3	ses_cd:is_ti	0.144922	ns	0.0697267	0.693014	Myeloid	Monocytes	Classical monocytes	Mixed
FRMD6-AS1	ses_cd:is_ti	0.162364	ns	0.0697807	0.693014	Myeloid	Monocytes	Classical monocytes	Mixed
CTF1	ses_cd:is_ti	0.151136	ns	0.0699631	0.693014	Myeloid	Monocytes	Classical monocytes	Mixed
HLA-G	ses_cd:is_ti	-0.181771	ns	0.0699712	0.693014	Myeloid	Monocytes	Classical monocytes	Mixed
RAB11FIP4	ses_cd:is_ti	0.0897989	ns	0.0700058	0.693014	Myeloid	Monocytes	Classical monocytes	Mixed
KPNA6	ses_cd:is_ti	-0.0446966	ns	0.0700185	0.693014	Myeloid	Monocytes	Classical monocytes	Mixed
CCDC66	ses_cd:is_ti	-0.0899908	ns	0.0700247	0.693014	Myeloid	Monocytes	Classical monocytes	Mixed
LXN	ses_cd:is_ti	0.145888	ns	0.0700559	0.693014	Myeloid	Monocytes	Classical monocytes	Mixed
HMG20B	ses_cd:is_ti	-0.0686668	ns	0.070068	0.693014	Myeloid	Monocytes	Classical monocytes	Mixed
MBOAT1	ses_cd:is_ti	-0.0943938	ns	0.0700901	0.693014	Myeloid	Monocytes	Classical monocytes	Mixed
AL354920.1	ses_cd:is_ti	0.211633	ns	0.0700913	0.693014	Myeloid	Monocytes	Classical monocytes	Mixed
AC092652.2	ses_cd:is_ti	-0.158804	ns	0.0702374	0.693554	Myeloid	Monocytes	Classical monocytes	Mixed
ENKD1	ses_cd:is_ti	0.0988287	ns	0.0702406	0.693554	Myeloid	Monocytes	Classical monocytes	Mixed
ARHGEF40	ses_cd:is_ti	-0.0933704	ns	0.0703172	0.693554	Myeloid	Monocytes	Classical monocytes	Mixed
IDH2	ses_cd:is_ti	0.0685543	ns	0.0703512	0.693554	Myeloid	Monocytes	Classical monocytes	Mixed
CENPW	ses_cd:is_ti	-0.108609	ns	0.0703539	0.693554	Myeloid	Monocytes	Classical monocytes	Mixed
ASPM	ses_cd:is_ti	0.191809	ns	0.0703972	0.693571	Myeloid	Monocytes	Classical monocytes	Mixed
SLAMF8	ses_cd:is_ti	0.192041	ns	0.0705108	0.69417	Myeloid	Monocytes	Classical monocytes	Mixed
LPCAT1	ses_cd:is_ti	0.0573223	ns	0.0705992	0.69417	Myeloid	Monocytes	Classical monocytes	Mixed
HOMER3	ses_cd:is_ti	-0.100395	ns	0.0706201	0.69417	Myeloid	Monocytes	Classical monocytes	Mixed
PPM1A	ses_cd:is_ti	-0.0645261	ns	0.0706394	0.69417	Myeloid	Monocytes	Classical monocytes	Mixed
FKTN	ses_cd:is_ti	-0.0781026	ns	0.0706704	0.69417	Myeloid	Monocytes	Classical monocytes	Mixed
SERHL2	ses_cd:is_ti	0.138431	ns	0.0707079	0.69417	Myeloid	Monocytes	Classical monocytes	Mixed
RPAP1	ses_cd:is_ti	0.0791203	ns	0.0707775	0.694444	Myeloid	Monocytes	Classical monocytes	Mixed
KANK1	ses_cd:is_ti	-0.257703	ns	0.0708387	0.694636	Myeloid	Monocytes	Classical monocytes	Mixed
ZNF627	ses_cd:is_ti	0.0945562	ns	0.070943	0.69471	Myeloid	Monocytes	Classical monocytes	Mixed
PPP1R11	ses_cd:is_ti	0.0651401	ns	0.0710037	0.69471	Myeloid	Monocytes	Classical monocytes	Mixed
TMX4	ses_cd:is_ti	-0.0752738	ns	0.0710424	0.69471	Myeloid	Monocytes	Classical monocytes	Mixed
PCMTD1	ses_cd:is_ti	-0.0436989	ns	0.0710633	0.69471	Myeloid	Monocytes	Classical monocytes	Mixed
AC027237.2	ses_cd:is_ti	0.167472	ns	0.0710755	0.69471	Myeloid	Monocytes	Classical monocytes	Mixed
GMNN	ses_cd:is_ti	-0.084461	ns	0.0710963	0.69471	Myeloid	Monocytes	Classical monocytes	Mixed
SIRT7	ses_cd:is_ti	0.0670465	ns	0.0711483	0.694811	Myeloid	Monocytes	Classical monocytes	Mixed
FOPNL	ses_cd:is_ti	-0.0620221	ns	0.0713065	0.695303	Myeloid	Monocytes	Classical monocytes	Mixed
SELENOK	ses_cd:is_ti	0.0799973	ns	0.0713173	0.695303	Myeloid	Monocytes	Classical monocytes	Mixed
EIF2AK1	ses_cd:is_ti	-0.0427591	ns	0.0713534	0.695303	Myeloid	Monocytes	Classical monocytes	Mixed
AC011825.4	ses_cd:is_ti	0.149718	ns	0.0713824	0.695303	Myeloid	Monocytes	Classical monocytes	Mixed
PNPLA6	ses_cd:is_ti	0.0607989	ns	0.0714073	0.695303	Myeloid	Monocytes	Classical monocytes	Mixed
DCAF8	ses_cd:is_ti	-0.0710442	ns	0.0715843	0.696251	Myeloid	Monocytes	Classical monocytes	Mixed
SLC25A37	ses_cd:is_ti	0.118674	ns	0.0716261	0.696251	Myeloid	Monocytes	Classical monocytes	Mixed
DHRS7	ses_cd:is_ti	-0.0769603	ns	0.0716299	0.696251	Myeloid	Monocytes	Classical monocytes	Mixed
MGA	ses_cd:is_ti	-0.0479892	ns	0.0717462	0.696288	Myeloid	Monocytes	Classical monocytes	Mixed
SH3BP5L	ses_cd:is_ti	-0.0725649	ns	0.0717816	0.696288	Myeloid	Monocytes	Classical monocytes	Mixed
RACK1	ses_cd:is_ti	-0.0608282	ns	0.0717877	0.696288	Myeloid	Monocytes	Classical monocytes	Mixed
BTN3A3	ses_cd:is_ti	0.0848333	ns	0.0718118	0.696288	Myeloid	Monocytes	Classical monocytes	Mixed
C1orf198	ses_cd:is_ti	0.137551	ns	0.0718426	0.696288	Myeloid	Monocytes	Classical monocytes	Mixed
ATP1A4	ses_cd:is_ti	-0.262102	ns	0.071969	0.696436	Myeloid	Monocytes	Classical monocytes	Mixed
KHNYN	ses_cd:is_ti	0.0637572	ns	0.0719734	0.696436	Myeloid	Monocytes	Classical monocytes	Mixed
LRRC8D	ses_cd:is_ti	-0.0864627	ns	0.0719832	0.696436	Myeloid	Monocytes	Classical monocytes	Mixed
AC017071.1	ses_cd:is_ti	0.156898	ns	0.0720608	0.696783	Myeloid	Monocytes	Classical monocytes	Mixed
DYNLL2	ses_cd:is_ti	-0.0748068	ns	0.0721405	0.697047	Myeloid	Monocytes	Classical monocytes	Mixed
C1orf112	ses_cd:is_ti	-0.153362	ns	0.072197	0.697047	Myeloid	Monocytes	Classical monocytes	Mixed
SLC35D2	ses_cd:is_ti	-0.0740917	ns	0.0722212	0.697047	Myeloid	Monocytes	Classical monocytes	Mixed
AC078883.1	ses_cd:is_ti	-0.128101	ns	0.0722554	0.697047	Myeloid	Monocytes	Classical monocytes	Mixed
ISPD	ses_cd:is_ti	-0.182397	ns	0.0724769	0.697539	Myeloid	Monocytes	Classical monocytes	Mixed
VASH1	ses_cd:is_ti	0.128844	ns	0.0724853	0.697539	Myeloid	Monocytes	Classical monocytes	Mixed
DUSP23	ses_cd:is_ti	0.0837374	ns	0.0724921	0.697539	Myeloid	Monocytes	Classical monocytes	Mixed
NOL9	ses_cd:is_ti	-0.0470984	ns	0.0724984	0.697539	Myeloid	Monocytes	Classical monocytes	Mixed
GRSF1	ses_cd:is_ti	0.0470068	ns	0.0725277	0.697539	Myeloid	Monocytes	Classical monocytes	Mixed
CDC73	ses_cd:is_ti	-0.0471319	ns	0.0725575	0.697539	Myeloid	Monocytes	Classical monocytes	Mixed
EXO5	ses_cd:is_ti	0.12917	ns	0.0726605	0.697728	Myeloid	Monocytes	Classical monocytes	Mixed
PTGER4	ses_cd:is_ti	-0.0903219	ns	0.0727516	0.697728	Myeloid	Monocytes	Classical monocytes	Mixed
DDIAS	ses_cd:is_ti	-0.118106	ns	0.0727599	0.697728	Myeloid	Monocytes	Classical monocytes	Mixed
NOD1	ses_cd:is_ti	0.077785	ns	0.0727618	0.697728	Myeloid	Monocytes	Classical monocytes	Mixed
TBPL1	ses_cd:is_ti	0.0577173	ns	0.0727864	0.697728	Myeloid	Monocytes	Classical monocytes	Mixed
REXO1	ses_cd:is_ti	-0.0813028	ns	0.072937	0.697844	Myeloid	Monocytes	Classical monocytes	Mixed
PSMA3-AS1	ses_cd:is_ti	-0.0417949	ns	0.0730388	0.697844	Myeloid	Monocytes	Classical monocytes	Mixed
DEDD	ses_cd:is_ti	-0.064669	ns	0.0730712	0.697844	Myeloid	Monocytes	Classical monocytes	Mixed
ARID5B	ses_cd:is_ti	0.139179	ns	0.0731023	0.697844	Myeloid	Monocytes	Classical monocytes	Mixed
AC011444.2	ses_cd:is_ti	-0.137169	ns	0.0731325	0.697844	Myeloid	Monocytes	Classical monocytes	Mixed
SNX10	ses_cd:is_ti	0.0468992	ns	0.0731578	0.697844	Myeloid	Monocytes	Classical monocytes	Mixed
RNF181	ses_cd:is_ti	0.0715968	ns	0.0732003	0.697844	Myeloid	Monocytes	Classical monocytes	Mixed
PELI1	ses_cd:is_ti	-0.0700731	ns	0.0732143	0.697844	Myeloid	Monocytes	Classical monocytes	Mixed
SUCLA2	ses_cd:is_ti	-0.0449731	ns	0.0732166	0.697844	Myeloid	Monocytes	Classical monocytes	Mixed
GGNBP2	ses_cd:is_ti	-0.0418907	ns	0.0732613	0.697844	Myeloid	Monocytes	Classical monocytes	Mixed
OSBPL11	ses_cd:is_ti	-0.0456959	ns	0.0733334	0.697844	Myeloid	Monocytes	Classical monocytes	Mixed
MROH8	ses_cd:is_ti	0.135202	ns	0.0733361	0.697844	Myeloid	Monocytes	Classical monocytes	Mixed
LPIN1	ses_cd:is_ti	-0.0609004	ns	0.0733781	0.697844	Myeloid	Monocytes	Classical monocytes	Mixed
AL390728.5	ses_cd:is_ti	-0.130097	ns	0.0733846	0.697844	Myeloid	Monocytes	Classical monocytes	Mixed
SIRT2	ses_cd:is_ti	-0.0852469	ns	0.0735117	0.698615	Myeloid	Monocytes	Classical monocytes	Mixed
NFE2	ses_cd:is_ti	-0.0929707	ns	0.0735494	0.698615	Myeloid	Monocytes	Classical monocytes	Mixed
AC023790.2	ses_cd:is_ti	-0.0896556	ns	0.0736193	0.698749	Myeloid	Monocytes	Classical monocytes	Mixed
AC096558.2	ses_cd:is_ti	-0.147476	ns	0.0736647	0.698749	Myeloid	Monocytes	Classical monocytes	Mixed
ARPP19	ses_cd:is_ti	-0.04885	ns	0.0736893	0.698749	Myeloid	Monocytes	Classical monocytes	Mixed
MLLT1	ses_cd:is_ti	0.06416	ns	0.073788	0.699199	Myeloid	Monocytes	Classical monocytes	Mixed
SLC27A1	ses_cd:is_ti	-0.0837015	ns	0.0738859	0.699199	Myeloid	Monocytes	Classical monocytes	Mixed
TMEM91	ses_cd:is_ti	-0.126891	ns	0.073892	0.699199	Myeloid	Monocytes	Classical monocytes	Mixed
STOML2	ses_cd:is_ti	0.0779607	ns	0.0739045	0.699199	Myeloid	Monocytes	Classical monocytes	Mixed
AL121603.2	ses_cd:is_ti	-0.0965626	ns	0.0740086	0.699717	Myeloid	Monocytes	Classical monocytes	Mixed
ELOA	ses_cd:is_ti	-0.0734791	ns	0.0740696	0.699717	Myeloid	Monocytes	Classical monocytes	Mixed
RYR2	ses_cd:is_ti	0.176852	ns	0.0741009	0.699717	Myeloid	Monocytes	Classical monocytes	Mixed
TRAF6	ses_cd:is_ti	-0.0595672	ns	0.0741316	0.699717	Myeloid	Monocytes	Classical monocytes	Mixed
RASGRP2	ses_cd:is_ti	0.0532147	ns	0.0741692	0.699717	Myeloid	Monocytes	Classical monocytes	Mixed
TADA2A	ses_cd:is_ti	0.0709571	ns	0.0742632	0.700208	Myeloid	Monocytes	Classical monocytes	Mixed
HSPE1	ses_cd:is_ti	0.0851738	ns	0.0745306	0.701757	Myeloid	Monocytes	Classical monocytes	Mixed
AL513329.1	ses_cd:is_ti	-0.132552	ns	0.0746179	0.701757	Myeloid	Monocytes	Classical monocytes	Mixed
AC111170.1	ses_cd:is_ti	-0.157074	ns	0.0746617	0.701757	Myeloid	Monocytes	Classical monocytes	Mixed
AP001107.2	ses_cd:is_ti	0.164775	ns	0.0746808	0.701757	Myeloid	Monocytes	Classical monocytes	Mixed
TP53BP1	ses_cd:is_ti	-0.0845439	ns	0.0746939	0.701757	Myeloid	Monocytes	Classical monocytes	Mixed
CPNE9	ses_cd:is_ti	-0.135436	ns	0.0747462	0.701757	Myeloid	Monocytes	Classical monocytes	Mixed
DNM3	ses_cd:is_ti	-0.120098	ns	0.0748218	0.701757	Myeloid	Monocytes	Classical monocytes	Mixed
TRIM38	ses_cd:is_ti	0.0396842	ns	0.0748419	0.701757	Myeloid	Monocytes	Classical monocytes	Mixed
ARHGAP10	ses_cd:is_ti	0.110291	ns	0.0748617	0.701757	Myeloid	Monocytes	Classical monocytes	Mixed
ZNRF1	ses_cd:is_ti	-0.0894249	ns	0.074911	0.701757	Myeloid	Monocytes	Classical monocytes	Mixed
RPS14	ses_cd:is_ti	-0.057818	ns	0.0749527	0.701757	Myeloid	Monocytes	Classical monocytes	Mixed
COMMD8	ses_cd:is_ti	0.0582658	ns	0.0749695	0.701757	Myeloid	Monocytes	Classical monocytes	Mixed
ZNF696	ses_cd:is_ti	0.116103	ns	0.0749747	0.701757	Myeloid	Monocytes	Classical monocytes	Mixed
BCL2L14	ses_cd:is_ti	0.286917	ns	0.075034	0.701917	Myeloid	Monocytes	Classical monocytes	Mixed
LINC02193	ses_cd:is_ti	-0.111818	ns	0.0751249	0.702373	Myeloid	Monocytes	Classical monocytes	Mixed
POLD1	ses_cd:is_ti	-0.100348	ns	0.0752626	0.70322	Myeloid	Monocytes	Classical monocytes	Mixed
IGLC3	ses_cd:is_ti	-0.263208	ns	0.0752998	0.70322	Myeloid	Monocytes	Classical monocytes	Mixed
C22orf46	ses_cd:is_ti	0.0955332	ns	0.0754256	0.703909	Myeloid	Monocytes	Classical monocytes	Mixed
FITM1	ses_cd:is_ti	0.151819	ns	0.0756356	0.703909	Myeloid	Monocytes	Classical monocytes	Mixed
HMGA1	ses_cd:is_ti	0.0604001	ns	0.0756999	0.703909	Myeloid	Monocytes	Classical monocytes	Mixed
KCNQ1OT1	ses_cd:is_ti	-0.130513	ns	0.0757314	0.703909	Myeloid	Monocytes	Classical monocytes	Mixed
TMEM106A	ses_cd:is_ti	0.0840594	ns	0.0758072	0.703909	Myeloid	Monocytes	Classical monocytes	Mixed
AC073896.2	ses_cd:is_ti	-0.108818	ns	0.0758473	0.703909	Myeloid	Monocytes	Classical monocytes	Mixed
RFX5	ses_cd:is_ti	0.0783904	ns	0.0758474	0.703909	Myeloid	Monocytes	Classical monocytes	Mixed
HIVEP1	ses_cd:is_ti	0.0820242	ns	0.0758754	0.703909	Myeloid	Monocytes	Classical monocytes	Mixed
ZSCAN16	ses_cd:is_ti	0.0848797	ns	0.0760298	0.703909	Myeloid	Monocytes	Classical monocytes	Mixed
SYK	ses_cd:is_ti	-0.0393527	ns	0.0760401	0.703909	Myeloid	Monocytes	Classical monocytes	Mixed
CENPE	ses_cd:is_ti	-0.145024	ns	0.076053	0.703909	Myeloid	Monocytes	Classical monocytes	Mixed
AKAP8	ses_cd:is_ti	-0.0773203	ns	0.0760798	0.703909	Myeloid	Monocytes	Classical monocytes	Mixed
FITM2	ses_cd:is_ti	0.0952789	ns	0.0760933	0.703909	Myeloid	Monocytes	Classical monocytes	Mixed
AC010226.1	ses_cd:is_ti	0.110548	ns	0.0760992	0.703909	Myeloid	Monocytes	Classical monocytes	Mixed
YIPF5	ses_cd:is_ti	-0.0674645	ns	0.0761044	0.703909	Myeloid	Monocytes	Classical monocytes	Mixed
FKBP2	ses_cd:is_ti	0.0763153	ns	0.0761258	0.703909	Myeloid	Monocytes	Classical monocytes	Mixed
AL139289.2	ses_cd:is_ti	0.121678	ns	0.0761387	0.703909	Myeloid	Monocytes	Classical monocytes	Mixed
AL121917.1	ses_cd:is_ti	0.166098	ns	0.0761398	0.703909	Myeloid	Monocytes	Classical monocytes	Mixed
RRP1	ses_cd:is_ti	-0.087546	ns	0.0761977	0.703909	Myeloid	Monocytes	Classical monocytes	Mixed
ACAD11	ses_cd:is_ti	0.140781	ns	0.0762964	0.703909	Myeloid	Monocytes	Classical monocytes	Mixed
LINC00958	ses_cd:is_ti	-0.204525	ns	0.076332	0.703909	Myeloid	Monocytes	Classical monocytes	Mixed
ING5	ses_cd:is_ti	-0.0665983	ns	0.076333	0.703909	Myeloid	Monocytes	Classical monocytes	Mixed
CDAN1	ses_cd:is_ti	-0.086571	ns	0.0763529	0.703909	Myeloid	Monocytes	Classical monocytes	Mixed
AC092620.1	ses_cd:is_ti	-0.120981	ns	0.0764072	0.703909	Myeloid	Monocytes	Classical monocytes	Mixed
ZMPSTE24	ses_cd:is_ti	-0.0441806	ns	0.0764292	0.703909	Myeloid	Monocytes	Classical monocytes	Mixed
UPK2	ses_cd:is_ti	0.161461	ns	0.0765074	0.70424	Myeloid	Monocytes	Classical monocytes	Mixed
CSE1L	ses_cd:is_ti	-0.0563041	ns	0.0765732	0.704457	Myeloid	Monocytes	Classical monocytes	Mixed
ZFYVE16	ses_cd:is_ti	-0.0388015	ns	0.0766899	0.705141	Myeloid	Monocytes	Classical monocytes	Mixed
LYRM7	ses_cd:is_ti	-0.0821223	ns	0.0767331	0.705149	Myeloid	Monocytes	Classical monocytes	Mixed
TXLNG	ses_cd:is_ti	-0.0660233	ns	0.0769149	0.706421	Myeloid	Monocytes	Classical monocytes	Mixed
GALNT3	ses_cd:is_ti	-0.114509	ns	0.0769562	0.706421	Myeloid	Monocytes	Classical monocytes	Mixed
ARHGEF38	ses_cd:is_ti	0.175556	ns	0.0770242	0.706656	Myeloid	Monocytes	Classical monocytes	Mixed
KLHDC10	ses_cd:is_ti	-0.0445497	ns	0.0771738	0.707152	Myeloid	Monocytes	Classical monocytes	Mixed
TCTN2	ses_cd:is_ti	0.158062	ns	0.0772024	0.707152	Myeloid	Monocytes	Classical monocytes	Mixed
RPL8	ses_cd:is_ti	-0.0667262	ns	0.0772055	0.707152	Myeloid	Monocytes	Classical monocytes	Mixed
AC011377.1	ses_cd:is_ti	0.175544	ns	0.0772598	0.70726	Myeloid	Monocytes	Classical monocytes	Mixed
AL135791.1	ses_cd:is_ti	0.176753	ns	0.0773104	0.707335	Myeloid	Monocytes	Classical monocytes	Mixed
LINC00884	ses_cd:is_ti	0.146816	ns	0.0773736	0.707525	Myeloid	Monocytes	Classical monocytes	Mixed
AC026979.3	ses_cd:is_ti	0.172118	ns	0.0777518	0.709477	Myeloid	Monocytes	Classical monocytes	Mixed
AC104109.3	ses_cd:is_ti	-0.0933922	ns	0.0777866	0.709477	Myeloid	Monocytes	Classical monocytes	Mixed
TMEM173	ses_cd:is_ti	-0.0655512	ns	0.0778297	0.709477	Myeloid	Monocytes	Classical monocytes	Mixed
TAPT1	ses_cd:is_ti	-0.0590009	ns	0.0779024	0.709477	Myeloid	Monocytes	Classical monocytes	Mixed
ATF1	ses_cd:is_ti	-0.0617299	ns	0.0779318	0.709477	Myeloid	Monocytes	Classical monocytes	Mixed
XIAP	ses_cd:is_ti	0.0459771	ns	0.0779859	0.709477	Myeloid	Monocytes	Classical monocytes	Mixed
TRIM37	ses_cd:is_ti	-0.0824656	ns	0.0779869	0.709477	Myeloid	Monocytes	Classical monocytes	Mixed
KIF3C	ses_cd:is_ti	-0.113599	ns	0.078066	0.709477	Myeloid	Monocytes	Classical monocytes	Mixed
AL359258.2	ses_cd:is_ti	0.157191	ns	0.0780787	0.709477	Myeloid	Monocytes	Classical monocytes	Mixed
NEPRO	ses_cd:is_ti	-0.0603478	ns	0.0781123	0.709477	Myeloid	Monocytes	Classical monocytes	Mixed
UBB	ses_cd:is_ti	0.0863217	ns	0.0781576	0.709477	Myeloid	Monocytes	Classical monocytes	Mixed
AL645465.1	ses_cd:is_ti	-0.115477	ns	0.0782089	0.709477	Myeloid	Monocytes	Classical monocytes	Mixed
FIP1L1	ses_cd:is_ti	-0.0582431	ns	0.0782113	0.709477	Myeloid	Monocytes	Classical monocytes	Mixed
AC010198.1	ses_cd:is_ti	0.18851	ns	0.0782248	0.709477	Myeloid	Monocytes	Classical monocytes	Mixed
PAM16	ses_cd:is_ti	0.140514	ns	0.0782259	0.709477	Myeloid	Monocytes	Classical monocytes	Mixed
AC099850.1	ses_cd:is_ti	0.118307	ns	0.078268	0.709477	Myeloid	Monocytes	Classical monocytes	Mixed
ATXN7L3	ses_cd:is_ti	-0.066754	ns	0.0784297	0.710556	Myeloid	Monocytes	Classical monocytes	Mixed
AC015726.1	ses_cd:is_ti	-0.10626	ns	0.0785188	0.710839	Myeloid	Monocytes	Classical monocytes	Mixed
NAB2	ses_cd:is_ti	0.105561	ns	0.0785462	0.710839	Myeloid	Monocytes	Classical monocytes	Mixed
SERPINB2	ses_cd:is_ti	-0.149133	ns	0.078689	0.711041	Myeloid	Monocytes	Classical monocytes	Mixed
AC020594.1	ses_cd:is_ti	0.133037	ns	0.0787777	0.711041	Myeloid	Monocytes	Classical monocytes	Mixed
STAT4	ses_cd:is_ti	0.276798	ns	0.0789918	0.711041	Myeloid	Monocytes	Classical monocytes	Mixed
KMT5B	ses_cd:is_ti	-0.0405852	ns	0.0789959	0.711041	Myeloid	Monocytes	Classical monocytes	Mixed
C9orf72	ses_cd:is_ti	0.0452631	ns	0.0790665	0.711041	Myeloid	Monocytes	Classical monocytes	Mixed
TINCR	ses_cd:is_ti	-0.122848	ns	0.0790725	0.711041	Myeloid	Monocytes	Classical monocytes	Mixed
AC011511.1	ses_cd:is_ti	-0.15583	ns	0.0791293	0.711041	Myeloid	Monocytes	Classical monocytes	Mixed
AC090115.1	ses_cd:is_ti	0.127021	ns	0.0791492	0.711041	Myeloid	Monocytes	Classical monocytes	Mixed
VPS33A	ses_cd:is_ti	0.0619909	ns	0.0791877	0.711041	Myeloid	Monocytes	Classical monocytes	Mixed
IDH3G	ses_cd:is_ti	0.0657106	ns	0.079259	0.711041	Myeloid	Monocytes	Classical monocytes	Mixed
WDR45B	ses_cd:is_ti	-0.0544663	ns	0.0792607	0.711041	Myeloid	Monocytes	Classical monocytes	Mixed
STRADA	ses_cd:is_ti	-0.0785218	ns	0.0792915	0.711041	Myeloid	Monocytes	Classical monocytes	Mixed
NCBP2-AS1	ses_cd:is_ti	0.122507	ns	0.0793502	0.711041	Myeloid	Monocytes	Classical monocytes	Mixed
NAT9	ses_cd:is_ti	0.0743502	ns	0.0793654	0.711041	Myeloid	Monocytes	Classical monocytes	Mixed
CDH23	ses_cd:is_ti	0.0693232	ns	0.0794131	0.711041	Myeloid	Monocytes	Classical monocytes	Mixed
KEAP1	ses_cd:is_ti	0.0650409	ns	0.0794677	0.711041	Myeloid	Monocytes	Classical monocytes	Mixed
DAP	ses_cd:is_ti	0.0520062	ns	0.0794738	0.711041	Myeloid	Monocytes	Classical monocytes	Mixed
BRD9	ses_cd:is_ti	-0.0598992	ns	0.0795657	0.711041	Myeloid	Monocytes	Classical monocytes	Mixed
BIN2	ses_cd:is_ti	-0.0675064	ns	0.0795679	0.711041	Myeloid	Monocytes	Classical monocytes	Mixed
PELP1	ses_cd:is_ti	0.0687516	ns	0.0795744	0.711041	Myeloid	Monocytes	Classical monocytes	Mixed
FTSJ3	ses_cd:is_ti	-0.07076	ns	0.0795838	0.711041	Myeloid	Monocytes	Classical monocytes	Mixed
NEBL	ses_cd:is_ti	-0.338805	ns	0.0796242	0.711041	Myeloid	Monocytes	Classical monocytes	Mixed
IMPG2	ses_cd:is_ti	-0.118764	ns	0.0796462	0.711041	Myeloid	Monocytes	Classical monocytes	Mixed
DXO	ses_cd:is_ti	0.0963779	ns	0.0796906	0.711041	Myeloid	Monocytes	Classical monocytes	Mixed
STX8	ses_cd:is_ti	-0.0432488	ns	0.0797342	0.711041	Myeloid	Monocytes	Classical monocytes	Mixed
ANAPC10	ses_cd:is_ti	0.0480702	ns	0.0797681	0.711041	Myeloid	Monocytes	Classical monocytes	Mixed
AC239868.2	ses_cd:is_ti	0.148992	ns	0.0797859	0.711041	Myeloid	Monocytes	Classical monocytes	Mixed
GOLM1	ses_cd:is_ti	-0.143323	ns	0.0798264	0.711041	Myeloid	Monocytes	Classical monocytes	Mixed
TCF3	ses_cd:is_ti	0.0604343	ns	0.0798294	0.711041	Myeloid	Monocytes	Classical monocytes	Mixed
SMIM15	ses_cd:is_ti	-0.060805	ns	0.0798906	0.711041	Myeloid	Monocytes	Classical monocytes	Mixed
AL691420.1	ses_cd:is_ti	0.214632	ns	0.0799534	0.711041	Myeloid	Monocytes	Classical monocytes	Mixed
HDHD5-AS1	ses_cd:is_ti	0.175531	ns	0.0799852	0.711041	Myeloid	Monocytes	Classical monocytes	Mixed
LINC00265	ses_cd:is_ti	-0.100482	ns	0.0800717	0.711041	Myeloid	Monocytes	Classical monocytes	Mixed
KDELR3	ses_cd:is_ti	0.186495	ns	0.080155	0.711041	Myeloid	Monocytes	Classical monocytes	Mixed
DNAJC27	ses_cd:is_ti	-0.108462	ns	0.0801699	0.711041	Myeloid	Monocytes	Classical monocytes	Mixed
SFT2D2	ses_cd:is_ti	0.051852	ns	0.0801997	0.711041	Myeloid	Monocytes	Classical monocytes	Mixed
GRINA	ses_cd:is_ti	0.0585428	ns	0.080233	0.711041	Myeloid	Monocytes	Classical monocytes	Mixed
SMARCA4	ses_cd:is_ti	-0.054884	ns	0.0804551	0.711041	Myeloid	Monocytes	Classical monocytes	Mixed
AC073934.1	ses_cd:is_ti	0.190138	ns	0.080465	0.711041	Myeloid	Monocytes	Classical monocytes	Mixed
AC008758.6	ses_cd:is_ti	0.144444	ns	0.0804999	0.711041	Myeloid	Monocytes	Classical monocytes	Mixed
HLA-DOA	ses_cd:is_ti	0.174399	ns	0.0805038	0.711041	Myeloid	Monocytes	Classical monocytes	Mixed
DUSP16	ses_cd:is_ti	0.225854	ns	0.0805153	0.711041	Myeloid	Monocytes	Classical monocytes	Mixed
CRLF3	ses_cd:is_ti	-0.0450677	ns	0.0805738	0.711041	Myeloid	Monocytes	Classical monocytes	Mixed
ATP10D	ses_cd:is_ti	0.0518034	ns	0.0805766	0.711041	Myeloid	Monocytes	Classical monocytes	Mixed
NLE1	ses_cd:is_ti	0.13549	ns	0.0805906	0.711041	Myeloid	Monocytes	Classical monocytes	Mixed
CYP20A1	ses_cd:is_ti	-0.048217	ns	0.0806573	0.711041	Myeloid	Monocytes	Classical monocytes	Mixed
PRPF6	ses_cd:is_ti	-0.0506814	ns	0.0807079	0.711041	Myeloid	Monocytes	Classical monocytes	Mixed
DHX32	ses_cd:is_ti	0.0533086	ns	0.0807226	0.711041	Myeloid	Monocytes	Classical monocytes	Mixed
RAB11FIP3	ses_cd:is_ti	-0.0830595	ns	0.080741	0.711041	Myeloid	Monocytes	Classical monocytes	Mixed
AC027575.2	ses_cd:is_ti	0.129127	ns	0.0807453	0.711041	Myeloid	Monocytes	Classical monocytes	Mixed
FAS	ses_cd:is_ti	0.0968037	ns	0.080757	0.711041	Myeloid	Monocytes	Classical monocytes	Mixed
TBC1D7	ses_cd:is_ti	0.0908977	ns	0.0807919	0.711041	Myeloid	Monocytes	Classical monocytes	Mixed
MCF2	ses_cd:is_ti	0.11525	ns	0.0808427	0.711041	Myeloid	Monocytes	Classical monocytes	Mixed
C10orf88	ses_cd:is_ti	0.0867848	ns	0.0809474	0.711041	Myeloid	Monocytes	Classical monocytes	Mixed
ZNF710-AS1	ses_cd:is_ti	0.110739	ns	0.0809718	0.711041	Myeloid	Monocytes	Classical monocytes	Mixed
CNFN	ses_cd:is_ti	-0.129174	ns	0.0810115	0.711041	Myeloid	Monocytes	Classical monocytes	Mixed
MON2	ses_cd:is_ti	-0.0421372	ns	0.0810318	0.711041	Myeloid	Monocytes	Classical monocytes	Mixed
CDK2AP2	ses_cd:is_ti	0.0767598	ns	0.0810795	0.711041	Myeloid	Monocytes	Classical monocytes	Mixed
ARHGAP11B	ses_cd:is_ti	0.132266	ns	0.0810851	0.711041	Myeloid	Monocytes	Classical monocytes	Mixed
ZSCAN30	ses_cd:is_ti	-0.102533	ns	0.0811717	0.711426	Myeloid	Monocytes	Classical monocytes	Mixed
AC005699.1	ses_cd:is_ti	-0.228441	ns	0.0812287	0.711552	Myeloid	Monocytes	Classical monocytes	Mixed
LYG2	ses_cd:is_ti	-0.166593	ns	0.0814662	0.712485	Myeloid	Monocytes	Classical monocytes	Mixed
AC087190.1	ses_cd:is_ti	-0.154202	ns	0.0814734	0.712485	Myeloid	Monocytes	Classical monocytes	Mixed
DARS2	ses_cd:is_ti	0.076232	ns	0.0814965	0.712485	Myeloid	Monocytes	Classical monocytes	Mixed
MIPOL1	ses_cd:is_ti	0.197891	ns	0.0816381	0.712485	Myeloid	Monocytes	Classical monocytes	Mixed
CD1B	ses_cd:is_ti	0.153992	ns	0.0816687	0.712485	Myeloid	Monocytes	Classical monocytes	Mixed
GFPT1	ses_cd:is_ti	-0.0601903	ns	0.0816868	0.712485	Myeloid	Monocytes	Classical monocytes	Mixed
TRIM8	ses_cd:is_ti	-0.056327	ns	0.0817328	0.712485	Myeloid	Monocytes	Classical monocytes	Mixed
TEAD1	ses_cd:is_ti	0.222665	ns	0.0817994	0.712485	Myeloid	Monocytes	Classical monocytes	Mixed
NUDT13	ses_cd:is_ti	-0.104188	ns	0.0818287	0.712485	Myeloid	Monocytes	Classical monocytes	Mixed
SHROOM1	ses_cd:is_ti	-0.140698	ns	0.0818385	0.712485	Myeloid	Monocytes	Classical monocytes	Mixed
TMEM185B	ses_cd:is_ti	-0.101084	ns	0.0818564	0.712485	Myeloid	Monocytes	Classical monocytes	Mixed
ABCB9	ses_cd:is_ti	0.120115	ns	0.0818879	0.712485	Myeloid	Monocytes	Classical monocytes	Mixed
PIK3R6	ses_cd:is_ti	-0.0854904	ns	0.0819167	0.712485	Myeloid	Monocytes	Classical monocytes	Mixed
PLCH1	ses_cd:is_ti	0.244815	ns	0.0819801	0.712485	Myeloid	Monocytes	Classical monocytes	Mixed
AC009948.1	ses_cd:is_ti	-0.0908215	ns	0.0820069	0.712485	Myeloid	Monocytes	Classical monocytes	Mixed
RBM17	ses_cd:is_ti	-0.040401	ns	0.0820191	0.712485	Myeloid	Monocytes	Classical monocytes	Mixed
PCIF1	ses_cd:is_ti	-0.0670829	ns	0.0820868	0.712558	Myeloid	Monocytes	Classical monocytes	Mixed
VAPA	ses_cd:is_ti	-0.0526959	ns	0.0821456	0.712558	Myeloid	Monocytes	Classical monocytes	Mixed
UBE2K	ses_cd:is_ti	-0.0352173	ns	0.0821959	0.712558	Myeloid	Monocytes	Classical monocytes	Mixed
ATRIP	ses_cd:is_ti	-0.0839124	ns	0.0822104	0.712558	Myeloid	Monocytes	Classical monocytes	Mixed
HSCB	ses_cd:is_ti	0.0749362	ns	0.0822413	0.712558	Myeloid	Monocytes	Classical monocytes	Mixed
ACTN1	ses_cd:is_ti	-0.0693475	ns	0.0823006	0.712584	Myeloid	Monocytes	Classical monocytes	Mixed
SLMAP	ses_cd:is_ti	-0.0503249	ns	0.0823859	0.712584	Myeloid	Monocytes	Classical monocytes	Mixed
IFFO2	ses_cd:is_ti	-0.116902	ns	0.0824762	0.712584	Myeloid	Monocytes	Classical monocytes	Mixed
ANO10	ses_cd:is_ti	-0.0666212	ns	0.0824819	0.712584	Myeloid	Monocytes	Classical monocytes	Mixed
AP001107.9	ses_cd:is_ti	0.206792	ns	0.0826593	0.712584	Myeloid	Monocytes	Classical monocytes	Mixed
HMCES	ses_cd:is_ti	-0.0936646	ns	0.0826702	0.712584	Myeloid	Monocytes	Classical monocytes	Mixed
SLC43A3	ses_cd:is_ti	0.0694408	ns	0.0826814	0.712584	Myeloid	Monocytes	Classical monocytes	Mixed
PER2	ses_cd:is_ti	-0.097599	ns	0.0827301	0.712584	Myeloid	Monocytes	Classical monocytes	Mixed
FRMD4B	ses_cd:is_ti	-0.0843455	ns	0.0827332	0.712584	Myeloid	Monocytes	Classical monocytes	Mixed
ABCF2-1	ses_cd:is_ti	-0.0852337	ns	0.0827419	0.712584	Myeloid	Monocytes	Classical monocytes	Mixed
POLR3B	ses_cd:is_ti	-0.0697468	ns	0.082855	0.712584	Myeloid	Monocytes	Classical monocytes	Mixed
PHLPP2	ses_cd:is_ti	-0.0983748	ns	0.0829376	0.712584	Myeloid	Monocytes	Classical monocytes	Mixed
PPM1K	ses_cd:is_ti	0.118898	ns	0.0829557	0.712584	Myeloid	Monocytes	Classical monocytes	Mixed
RHOBTB3	ses_cd:is_ti	0.1212	ns	0.0829637	0.712584	Myeloid	Monocytes	Classical monocytes	Mixed
LINC02018	ses_cd:is_ti	-0.132836	ns	0.0830439	0.712584	Myeloid	Monocytes	Classical monocytes	Mixed
AC108047.1	ses_cd:is_ti	0.175146	ns	0.0830755	0.712584	Myeloid	Monocytes	Classical monocytes	Mixed
AC055713.1	ses_cd:is_ti	0.13576	ns	0.0831084	0.712584	Myeloid	Monocytes	Classical monocytes	Mixed
SLC36A1	ses_cd:is_ti	-0.0870255	ns	0.0831102	0.712584	Myeloid	Monocytes	Classical monocytes	Mixed
KLC4	ses_cd:is_ti	0.073627	ns	0.0831145	0.712584	Myeloid	Monocytes	Classical monocytes	Mixed
ZC3H6	ses_cd:is_ti	-0.0849309	ns	0.0831553	0.712584	Myeloid	Monocytes	Classical monocytes	Mixed
SETD1B	ses_cd:is_ti	-0.0533175	ns	0.0831579	0.712584	Myeloid	Monocytes	Classical monocytes	Mixed
COMMD2	ses_cd:is_ti	-0.053302	ns	0.083197	0.712584	Myeloid	Monocytes	Classical monocytes	Mixed
RELL1	ses_cd:is_ti	-0.0904576	ns	0.0832274	0.712584	Myeloid	Monocytes	Classical monocytes	Mixed
DPAGT1	ses_cd:is_ti	0.0782309	ns	0.0832943	0.712727	Myeloid	Monocytes	Classical monocytes	Mixed
SLC25A25-AS1	ses_cd:is_ti	-0.102891	ns	0.0833297	0.712727	Myeloid	Monocytes	Classical monocytes	Mixed
KRIT1	ses_cd:is_ti	0.0551971	ns	0.0834051	0.713007	Myeloid	Monocytes	Classical monocytes	Mixed
SLC37A3	ses_cd:is_ti	-0.0853868	ns	0.0834882	0.713351	Myeloid	Monocytes	Classical monocytes	Mixed
ZNF235	ses_cd:is_ti	-0.0825454	ns	0.083622	0.713938	Myeloid	Monocytes	Classical monocytes	Mixed
TPP2	ses_cd:is_ti	-0.0498834	ns	0.0836574	0.713938	Myeloid	Monocytes	Classical monocytes	Mixed
MPDU1	ses_cd:is_ti	0.0652333	ns	0.0836853	0.713938	Myeloid	Monocytes	Classical monocytes	Mixed
CDKL5	ses_cd:is_ti	-0.0734775	ns	0.0837817	0.714395	Myeloid	Monocytes	Classical monocytes	Mixed
KCNJ10	ses_cd:is_ti	0.14561	ns	0.0838554	0.714547	Myeloid	Monocytes	Classical monocytes	Mixed
INF2	ses_cd:is_ti	-0.104603	ns	0.0838854	0.714547	Myeloid	Monocytes	Classical monocytes	Mixed
LSG1	ses_cd:is_ti	-0.0654584	ns	0.0839744	0.71494	Myeloid	Monocytes	Classical monocytes	Mixed
SPDL1	ses_cd:is_ti	-0.121327	ns	0.0840753	0.715434	Myeloid	Monocytes	Classical monocytes	Mixed
SYNE1	ses_cd:is_ti	-0.095719	ns	0.0841443	0.715656	Myeloid	Monocytes	Classical monocytes	Mixed
CCDC36	ses_cd:is_ti	-0.110643	ns	0.084234	0.7157	Myeloid	Monocytes	Classical monocytes	Mixed
SCARB2	ses_cd:is_ti	0.0520494	ns	0.0842887	0.7157	Myeloid	Monocytes	Classical monocytes	Mixed
SBDS	ses_cd:is_ti	-0.0839379	ns	0.0843311	0.7157	Myeloid	Monocytes	Classical monocytes	Mixed
PRMT9	ses_cd:is_ti	0.0650871	ns	0.0843753	0.7157	Myeloid	Monocytes	Classical monocytes	Mixed
ANXA7	ses_cd:is_ti	-0.0444696	ns	0.0844865	0.7157	Myeloid	Monocytes	Classical monocytes	Mixed
AC080013.1	ses_cd:is_ti	0.164006	ns	0.0846376	0.7157	Myeloid	Monocytes	Classical monocytes	Mixed
FANCB	ses_cd:is_ti	-0.106303	ns	0.0846421	0.7157	Myeloid	Monocytes	Classical monocytes	Mixed
IGF2BP2	ses_cd:is_ti	0.0838201	ns	0.0846423	0.7157	Myeloid	Monocytes	Classical monocytes	Mixed
AC068675.1	ses_cd:is_ti	-0.1471	ns	0.0847617	0.7157	Myeloid	Monocytes	Classical monocytes	Mixed
F8A3	ses_cd:is_ti	-0.228542	ns	0.0847921	0.7157	Myeloid	Monocytes	Classical monocytes	Mixed
RHOBTB1	ses_cd:is_ti	0.129261	ns	0.0848122	0.7157	Myeloid	Monocytes	Classical monocytes	Mixed
RPLP2	ses_cd:is_ti	-0.053625	ns	0.0848773	0.7157	Myeloid	Monocytes	Classical monocytes	Mixed
S1PR3	ses_cd:is_ti	-0.121326	ns	0.084902	0.7157	Myeloid	Monocytes	Classical monocytes	Mixed
AP5M1	ses_cd:is_ti	0.0640075	ns	0.0849137	0.7157	Myeloid	Monocytes	Classical monocytes	Mixed
ATP2A3	ses_cd:is_ti	-0.106679	ns	0.0849289	0.7157	Myeloid	Monocytes	Classical monocytes	Mixed
TRPM7	ses_cd:is_ti	-0.0412818	ns	0.0849338	0.7157	Myeloid	Monocytes	Classical monocytes	Mixed
TCP1	ses_cd:is_ti	0.0473861	ns	0.0849406	0.7157	Myeloid	Monocytes	Classical monocytes	Mixed
MAPK8IP3	ses_cd:is_ti	-0.0540922	ns	0.0849474	0.7157	Myeloid	Monocytes	Classical monocytes	Mixed
SLC8B1	ses_cd:is_ti	-0.0665543	ns	0.0849977	0.7157	Myeloid	Monocytes	Classical monocytes	Mixed
S100A13	ses_cd:is_ti	0.111237	ns	0.0850144	0.7157	Myeloid	Monocytes	Classical monocytes	Mixed
CENPN	ses_cd:is_ti	0.106811	ns	0.0851761	0.7157	Myeloid	Monocytes	Classical monocytes	Mixed
AC098829.1	ses_cd:is_ti	-0.139135	ns	0.0852044	0.7157	Myeloid	Monocytes	Classical monocytes	Mixed
LINC02576	ses_cd:is_ti	0.130807	ns	0.0852853	0.7157	Myeloid	Monocytes	Classical monocytes	Mixed
CEACAM3	ses_cd:is_ti	0.132904	ns	0.0852945	0.7157	Myeloid	Monocytes	Classical monocytes	Mixed
APOBEC3F	ses_cd:is_ti	0.0811452	ns	0.08532	0.7157	Myeloid	Monocytes	Classical monocytes	Mixed
AP001505.1	ses_cd:is_ti	0.105084	ns	0.085373	0.7157	Myeloid	Monocytes	Classical monocytes	Mixed
TTF1	ses_cd:is_ti	0.052178	ns	0.0853786	0.7157	Myeloid	Monocytes	Classical monocytes	Mixed
CLEC2B	ses_cd:is_ti	0.072589	ns	0.0854086	0.7157	Myeloid	Monocytes	Classical monocytes	Mixed
CASP5	ses_cd:is_ti	0.139657	ns	0.0854173	0.7157	Myeloid	Monocytes	Classical monocytes	Mixed
CKAP2	ses_cd:is_ti	-0.0767777	ns	0.0854375	0.7157	Myeloid	Monocytes	Classical monocytes	Mixed
ZNF441	ses_cd:is_ti	0.104451	ns	0.0855789	0.716308	Myeloid	Monocytes	Classical monocytes	Mixed
AC092647.5	ses_cd:is_ti	0.114087	ns	0.085596	0.716308	Myeloid	Monocytes	Classical monocytes	Mixed
FNIP2	ses_cd:is_ti	0.0663556	ns	0.0857677	0.717123	Myeloid	Monocytes	Classical monocytes	Mixed
AGFG2	ses_cd:is_ti	0.122985	ns	0.0857794	0.717123	Myeloid	Monocytes	Classical monocytes	Mixed
SNHG21	ses_cd:is_ti	0.122013	ns	0.0858893	0.717661	Myeloid	Monocytes	Classical monocytes	Mixed
DNAJC5	ses_cd:is_ti	0.0476245	ns	0.0859877	0.717661	Myeloid	Monocytes	Classical monocytes	Mixed
SUZ12	ses_cd:is_ti	-0.0315681	ns	0.08611	0.717661	Myeloid	Monocytes	Classical monocytes	Mixed
PAN2	ses_cd:is_ti	0.0705764	ns	0.0861534	0.717661	Myeloid	Monocytes	Classical monocytes	Mixed
RPL34	ses_cd:is_ti	-0.0600612	ns	0.0862021	0.717661	Myeloid	Monocytes	Classical monocytes	Mixed
PNPLA4	ses_cd:is_ti	-0.0861416	ns	0.0862615	0.717661	Myeloid	Monocytes	Classical monocytes	Mixed
CECR2	ses_cd:is_ti	-0.127922	ns	0.0863044	0.717661	Myeloid	Monocytes	Classical monocytes	Mixed
ICA1	ses_cd:is_ti	-0.112922	ns	0.0863495	0.717661	Myeloid	Monocytes	Classical monocytes	Mixed
SOS2	ses_cd:is_ti	-0.0370768	ns	0.0864559	0.717661	Myeloid	Monocytes	Classical monocytes	Mixed
LRRC28	ses_cd:is_ti	0.0706324	ns	0.0864894	0.717661	Myeloid	Monocytes	Classical monocytes	Mixed
HS2ST1	ses_cd:is_ti	-0.0596668	ns	0.0865035	0.717661	Myeloid	Monocytes	Classical monocytes	Mixed
PPTC7	ses_cd:is_ti	-0.0552454	ns	0.0865339	0.717661	Myeloid	Monocytes	Classical monocytes	Mixed
ACIN1	ses_cd:is_ti	-0.0406963	ns	0.0865443	0.717661	Myeloid	Monocytes	Classical monocytes	Mixed
PIK3R1	ses_cd:is_ti	-0.0519892	ns	0.086579	0.717661	Myeloid	Monocytes	Classical monocytes	Mixed
HIF1A	ses_cd:is_ti	0.0719268	ns	0.086604	0.717661	Myeloid	Monocytes	Classical monocytes	Mixed
CCL8	ses_cd:is_ti	-0.226252	ns	0.0866308	0.717661	Myeloid	Monocytes	Classical monocytes	Mixed
ZC3H12D	ses_cd:is_ti	0.124799	ns	0.0866511	0.717661	Myeloid	Monocytes	Classical monocytes	Mixed
ABCD3	ses_cd:is_ti	-0.0692348	ns	0.0866897	0.717661	Myeloid	Monocytes	Classical monocytes	Mixed
FAM184A	ses_cd:is_ti	0.219847	ns	0.0867097	0.717661	Myeloid	Monocytes	Classical monocytes	Mixed
KDM4D	ses_cd:is_ti	0.170436	ns	0.0867326	0.717661	Myeloid	Monocytes	Classical monocytes	Mixed
ADORA2B	ses_cd:is_ti	-0.118673	ns	0.0867626	0.717661	Myeloid	Monocytes	Classical monocytes	Mixed
CMBL	ses_cd:is_ti	0.166217	ns	0.0868636	0.717661	Myeloid	Monocytes	Classical monocytes	Mixed
ALG11	ses_cd:is_ti	-0.081071	ns	0.0868749	0.717661	Myeloid	Monocytes	Classical monocytes	Mixed
UPRT	ses_cd:is_ti	-0.0825695	ns	0.0868895	0.717661	Myeloid	Monocytes	Classical monocytes	Mixed
KCNMB3	ses_cd:is_ti	0.0926734	ns	0.0869201	0.717661	Myeloid	Monocytes	Classical monocytes	Mixed
CASC1	ses_cd:is_ti	0.155154	ns	0.0870791	0.71829	Myeloid	Monocytes	Classical monocytes	Mixed
CENPF	ses_cd:is_ti	0.193868	ns	0.0871651	0.71829	Myeloid	Monocytes	Classical monocytes	Mixed
CD99	ses_cd:is_ti	-0.0856042	ns	0.0871896	0.71829	Myeloid	Monocytes	Classical monocytes	Mixed
ERI3	ses_cd:is_ti	-0.0641714	ns	0.0872066	0.71829	Myeloid	Monocytes	Classical monocytes	Mixed
VNN3	ses_cd:is_ti	-0.125168	ns	0.0872117	0.71829	Myeloid	Monocytes	Classical monocytes	Mixed
FAM114A1	ses_cd:is_ti	-0.109315	ns	0.0872701	0.718416	Myeloid	Monocytes	Classical monocytes	Mixed
AC008537.1	ses_cd:is_ti	-0.11546	ns	0.0873528	0.718742	Myeloid	Monocytes	Classical monocytes	Mixed
WDCP	ses_cd:is_ti	0.138154	ns	0.0874759	0.71902	Myeloid	Monocytes	Classical monocytes	Mixed
NAA50	ses_cd:is_ti	-0.0403968	ns	0.0875169	0.71902	Myeloid	Monocytes	Classical monocytes	Mixed
NME7	ses_cd:is_ti	0.100698	ns	0.0875437	0.71902	Myeloid	Monocytes	Classical monocytes	Mixed
PRKCE	ses_cd:is_ti	0.0666101	ns	0.0875591	0.71902	Myeloid	Monocytes	Classical monocytes	Mixed
SLC7A1	ses_cd:is_ti	-0.121927	ns	0.0876786	0.71937	Myeloid	Monocytes	Classical monocytes	Mixed
AC027228.1	ses_cd:is_ti	0.169657	ns	0.087688	0.71937	Myeloid	Monocytes	Classical monocytes	Mixed
TMCO3	ses_cd:is_ti	0.0657332	ns	0.0877785	0.719404	Myeloid	Monocytes	Classical monocytes	Mixed
DOCK3	ses_cd:is_ti	-0.207377	ns	0.0877785	0.719404	Myeloid	Monocytes	Classical monocytes	Mixed
FAM71F2	ses_cd:is_ti	-0.116023	ns	0.0878796	0.719695	Myeloid	Monocytes	Classical monocytes	Mixed
CEP135	ses_cd:is_ti	-0.0524777	ns	0.0879494	0.719695	Myeloid	Monocytes	Classical monocytes	Mixed
GADD45A	ses_cd:is_ti	-0.112106	ns	0.0880505	0.719695	Myeloid	Monocytes	Classical monocytes	Mixed
TMEM182	ses_cd:is_ti	0.139099	ns	0.0881135	0.719695	Myeloid	Monocytes	Classical monocytes	Mixed
BTF3	ses_cd:is_ti	-0.0596507	ns	0.0881154	0.719695	Myeloid	Monocytes	Classical monocytes	Mixed
ATP7A	ses_cd:is_ti	-0.065214	ns	0.0881517	0.719695	Myeloid	Monocytes	Classical monocytes	Mixed
AC100830.1	ses_cd:is_ti	-0.0984762	ns	0.0881564	0.719695	Myeloid	Monocytes	Classical monocytes	Mixed
PCBP2	ses_cd:is_ti	-0.0443142	ns	0.0881593	0.719695	Myeloid	Monocytes	Classical monocytes	Mixed
KLHL9	ses_cd:is_ti	-0.0629455	ns	0.0882781	0.720311	Myeloid	Monocytes	Classical monocytes	Mixed
MTHFD1	ses_cd:is_ti	0.0901935	ns	0.0883255	0.720345	Myeloid	Monocytes	Classical monocytes	Mixed
SAP25	ses_cd:is_ti	-0.100984	ns	0.0883911	0.720528	Myeloid	Monocytes	Classical monocytes	Mixed
UBAP1L	ses_cd:is_ti	0.0872297	ns	0.0885394	0.721101	Myeloid	Monocytes	Classical monocytes	Mixed
AL118558.4	ses_cd:is_ti	0.160083	ns	0.0886333	0.721101	Myeloid	Monocytes	Classical monocytes	Mixed
JOSD2	ses_cd:is_ti	0.0694576	ns	0.0886465	0.721101	Myeloid	Monocytes	Classical monocytes	Mixed
RPL29	ses_cd:is_ti	-0.0608282	ns	0.0887115	0.721101	Myeloid	Monocytes	Classical monocytes	Mixed
AHCY	ses_cd:is_ti	0.0678099	ns	0.0887678	0.721101	Myeloid	Monocytes	Classical monocytes	Mixed
THAP2	ses_cd:is_ti	0.088644	ns	0.088807	0.721101	Myeloid	Monocytes	Classical monocytes	Mixed
SPIB	ses_cd:is_ti	0.176039	ns	0.0888292	0.721101	Myeloid	Monocytes	Classical monocytes	Mixed
N4BP2	ses_cd:is_ti	-0.0703697	ns	0.0889	0.721101	Myeloid	Monocytes	Classical monocytes	Mixed
ANXA2R	ses_cd:is_ti	0.197431	ns	0.0889634	0.721101	Myeloid	Monocytes	Classical monocytes	Mixed
AL353611.1	ses_cd:is_ti	-0.116848	ns	0.0889914	0.721101	Myeloid	Monocytes	Classical monocytes	Mixed
NOP14-AS1	ses_cd:is_ti	-0.0986077	ns	0.089018	0.721101	Myeloid	Monocytes	Classical monocytes	Mixed
RASL10A	ses_cd:is_ti	0.131972	ns	0.0890203	0.721101	Myeloid	Monocytes	Classical monocytes	Mixed
FAM225A	ses_cd:is_ti	0.180422	ns	0.0890238	0.721101	Myeloid	Monocytes	Classical monocytes	Mixed
FAM86C1	ses_cd:is_ti	0.147728	ns	0.0891659	0.721387	Myeloid	Monocytes	Classical monocytes	Mixed
MBTPS1	ses_cd:is_ti	-0.0466798	ns	0.0891889	0.721387	Myeloid	Monocytes	Classical monocytes	Mixed
HAUS8	ses_cd:is_ti	0.0698105	ns	0.0892246	0.721387	Myeloid	Monocytes	Classical monocytes	Mixed
ZGRF1	ses_cd:is_ti	-0.0958075	ns	0.0892321	0.721387	Myeloid	Monocytes	Classical monocytes	Mixed
JMJD4	ses_cd:is_ti	-0.0831667	ns	0.0894971	0.722727	Myeloid	Monocytes	Classical monocytes	Mixed
TAZ	ses_cd:is_ti	-0.071421	ns	0.0895823	0.722727	Myeloid	Monocytes	Classical monocytes	Mixed
AC104662.2	ses_cd:is_ti	-0.118065	ns	0.0895851	0.722727	Myeloid	Monocytes	Classical monocytes	Mixed
TBL3	ses_cd:is_ti	0.0790729	ns	0.0895856	0.722727	Myeloid	Monocytes	Classical monocytes	Mixed
CALHM6	ses_cd:is_ti	0.139189	ns	0.0896147	0.722727	Myeloid	Monocytes	Classical monocytes	Mixed
AC007365.1	ses_cd:is_ti	-0.129247	ns	0.0896736	0.722852	Myeloid	Monocytes	Classical monocytes	Mixed
SEC63	ses_cd:is_ti	-0.0454619	ns	0.089766	0.722978	Myeloid	Monocytes	Classical monocytes	Mixed
ERGIC3	ses_cd:is_ti	-0.0537773	ns	0.0898161	0.722978	Myeloid	Monocytes	Classical monocytes	Mixed
AC068389.4	ses_cd:is_ti	-0.138199	ns	0.0898499	0.722978	Myeloid	Monocytes	Classical monocytes	Mixed
FAM168A	ses_cd:is_ti	-0.0507317	ns	0.0898626	0.722978	Myeloid	Monocytes	Classical monocytes	Mixed
CD47	ses_cd:is_ti	0.0536842	ns	0.0900161	0.723863	Myeloid	Monocytes	Classical monocytes	Mixed
STK19	ses_cd:is_ti	-0.0728571	ns	0.090148	0.724574	Myeloid	Monocytes	Classical monocytes	Mixed
ARHGAP42	ses_cd:is_ti	0.218284	ns	0.0902424	0.724984	Myeloid	Monocytes	Classical monocytes	Mixed
MKS1	ses_cd:is_ti	0.0942377	ns	0.0904151	0.726021	Myeloid	Monocytes	Classical monocytes	Mixed
EGFL7	ses_cd:is_ti	-0.134396	ns	0.090563	0.726369	Myeloid	Monocytes	Classical monocytes	Mixed
FASTKD3	ses_cd:is_ti	0.0725033	ns	0.0905759	0.726369	Myeloid	Monocytes	Classical monocytes	Mixed
RTN3	ses_cd:is_ti	-0.0511416	ns	0.090604	0.726369	Myeloid	Monocytes	Classical monocytes	Mixed
AL137789.1	ses_cd:is_ti	-0.135515	ns	0.0906328	0.726369	Myeloid	Monocytes	Classical monocytes	Mixed
DPP9-AS1	ses_cd:is_ti	0.129647	ns	0.090788	0.727264	Myeloid	Monocytes	Classical monocytes	Mixed
RPL34-AS1	ses_cd:is_ti	0.125964	ns	0.0909355	0.72742	Myeloid	Monocytes	Classical monocytes	Mixed
RASSF8	ses_cd:is_ti	0.152136	ns	0.0909956	0.72742	Myeloid	Monocytes	Classical monocytes	Mixed
SRSF12	ses_cd:is_ti	-0.131973	ns	0.0911265	0.72742	Myeloid	Monocytes	Classical monocytes	Mixed
FKBP15	ses_cd:is_ti	0.0407868	ns	0.091208	0.72742	Myeloid	Monocytes	Classical monocytes	Mixed
SLA	ses_cd:is_ti	0.0553444	ns	0.0912579	0.72742	Myeloid	Monocytes	Classical monocytes	Mixed
SLC5A6	ses_cd:is_ti	-0.0894684	ns	0.0912735	0.72742	Myeloid	Monocytes	Classical monocytes	Mixed
CTNND2	ses_cd:is_ti	0.220457	ns	0.0913237	0.72742	Myeloid	Monocytes	Classical monocytes	Mixed
KCNJ2	ses_cd:is_ti	0.0901362	ns	0.0913382	0.72742	Myeloid	Monocytes	Classical monocytes	Mixed
ZNF556	ses_cd:is_ti	0.147169	ns	0.0913605	0.72742	Myeloid	Monocytes	Classical monocytes	Mixed
SCMH1	ses_cd:is_ti	-0.0908085	ns	0.0913649	0.72742	Myeloid	Monocytes	Classical monocytes	Mixed
MPC1	ses_cd:is_ti	0.0555984	ns	0.0913704	0.72742	Myeloid	Monocytes	Classical monocytes	Mixed
ALG6	ses_cd:is_ti	-0.0576095	ns	0.091386	0.72742	Myeloid	Monocytes	Classical monocytes	Mixed
CALR	ses_cd:is_ti	0.0724753	ns	0.0913963	0.72742	Myeloid	Monocytes	Classical monocytes	Mixed
BBS2	ses_cd:is_ti	-0.102668	ns	0.0914517	0.72742	Myeloid	Monocytes	Classical monocytes	Mixed
CD55	ses_cd:is_ti	0.0734881	ns	0.0914664	0.72742	Myeloid	Monocytes	Classical monocytes	Mixed
SLC9B1	ses_cd:is_ti	0.144484	ns	0.0915333	0.72742	Myeloid	Monocytes	Classical monocytes	Mixed
ATP6V0B	ses_cd:is_ti	-0.0508878	ns	0.0916217	0.72742	Myeloid	Monocytes	Classical monocytes	Mixed
ETHE1	ses_cd:is_ti	-0.0787338	ns	0.0916261	0.72742	Myeloid	Monocytes	Classical monocytes	Mixed
LARS	ses_cd:is_ti	-0.0617651	ns	0.0916365	0.72742	Myeloid	Monocytes	Classical monocytes	Mixed
LAMTOR2	ses_cd:is_ti	0.0611518	ns	0.0917073	0.727635	Myeloid	Monocytes	Classical monocytes	Mixed
ZNF512	ses_cd:is_ti	0.0561909	ns	0.0917554	0.72767	Myeloid	Monocytes	Classical monocytes	Mixed
CFAP300	ses_cd:is_ti	-0.178526	ns	0.0919364	0.728027	Myeloid	Monocytes	Classical monocytes	Mixed
TMEM92-AS1	ses_cd:is_ti	-0.125686	ns	0.0919601	0.728027	Myeloid	Monocytes	Classical monocytes	Mixed
APP	ses_cd:is_ti	-0.0529409	ns	0.0920535	0.728027	Myeloid	Monocytes	Classical monocytes	Mixed
HIST1H4E	ses_cd:is_ti	0.141265	ns	0.0921913	0.728027	Myeloid	Monocytes	Classical monocytes	Mixed
AL513188.1	ses_cd:is_ti	-0.117536	ns	0.0922897	0.728027	Myeloid	Monocytes	Classical monocytes	Mixed
CYC1	ses_cd:is_ti	-0.0650137	ns	0.0923407	0.728027	Myeloid	Monocytes	Classical monocytes	Mixed
ZNF69	ses_cd:is_ti	0.0899561	ns	0.0924363	0.728027	Myeloid	Monocytes	Classical monocytes	Mixed
GRIPAP1	ses_cd:is_ti	0.052726	ns	0.092465	0.728027	Myeloid	Monocytes	Classical monocytes	Mixed
SGMS1	ses_cd:is_ti	-0.0495558	ns	0.0924913	0.728027	Myeloid	Monocytes	Classical monocytes	Mixed
TPK1	ses_cd:is_ti	-0.0781138	ns	0.0925238	0.728027	Myeloid	Monocytes	Classical monocytes	Mixed
AC003682.1	ses_cd:is_ti	0.161366	ns	0.092544	0.728027	Myeloid	Monocytes	Classical monocytes	Mixed
HIST3H2A	ses_cd:is_ti	0.14169	ns	0.0925839	0.728027	Myeloid	Monocytes	Classical monocytes	Mixed
DYNLT1	ses_cd:is_ti	0.0611136	ns	0.0926411	0.728027	Myeloid	Monocytes	Classical monocytes	Mixed
CCDC18	ses_cd:is_ti	0.0590819	ns	0.0926762	0.728027	Myeloid	Monocytes	Classical monocytes	Mixed
MPHOSPH6	ses_cd:is_ti	0.0978291	ns	0.0927188	0.728027	Myeloid	Monocytes	Classical monocytes	Mixed
AL158835.1	ses_cd:is_ti	0.148732	ns	0.092763	0.728027	Myeloid	Monocytes	Classical monocytes	Mixed
AC011481.2	ses_cd:is_ti	0.14025	ns	0.0927866	0.728027	Myeloid	Monocytes	Classical monocytes	Mixed
BASP1	ses_cd:is_ti	0.0810193	ns	0.0927991	0.728027	Myeloid	Monocytes	Classical monocytes	Mixed
AC092117.1	ses_cd:is_ti	0.165745	ns	0.0928074	0.728027	Myeloid	Monocytes	Classical monocytes	Mixed
TUBGCP4	ses_cd:is_ti	-0.0723143	ns	0.0928837	0.728027	Myeloid	Monocytes	Classical monocytes	Mixed
GNAL	ses_cd:is_ti	0.103171	ns	0.0929901	0.728027	Myeloid	Monocytes	Classical monocytes	Mixed
BTBD11	ses_cd:is_ti	0.0961254	ns	0.0930389	0.728027	Myeloid	Monocytes	Classical monocytes	Mixed
TTC33	ses_cd:is_ti	0.0658318	ns	0.0930857	0.728027	Myeloid	Monocytes	Classical monocytes	Mixed
AL133352.1	ses_cd:is_ti	0.101967	ns	0.0931603	0.728027	Myeloid	Monocytes	Classical monocytes	Mixed
PLPP6	ses_cd:is_ti	0.110069	ns	0.0931966	0.728027	Myeloid	Monocytes	Classical monocytes	Mixed
SGSM1	ses_cd:is_ti	0.16674	ns	0.0932366	0.728027	Myeloid	Monocytes	Classical monocytes	Mixed
AC073342.1	ses_cd:is_ti	0.143976	ns	0.0932549	0.728027	Myeloid	Monocytes	Classical monocytes	Mixed
PITPNC1	ses_cd:is_ti	-0.051585	ns	0.0932619	0.728027	Myeloid	Monocytes	Classical monocytes	Mixed
ASH1L	ses_cd:is_ti	-0.0354571	ns	0.0933085	0.728027	Myeloid	Monocytes	Classical monocytes	Mixed
MGST3	ses_cd:is_ti	-0.0775591	ns	0.0933134	0.728027	Myeloid	Monocytes	Classical monocytes	Mixed
RPGR	ses_cd:is_ti	-0.0817592	ns	0.0933561	0.728027	Myeloid	Monocytes	Classical monocytes	Mixed
STT3B	ses_cd:is_ti	-0.0472658	ns	0.0933591	0.728027	Myeloid	Monocytes	Classical monocytes	Mixed
AC010997.3	ses_cd:is_ti	0.174318	ns	0.093399	0.728027	Myeloid	Monocytes	Classical monocytes	Mixed
AC099063.4	ses_cd:is_ti	-0.15566	ns	0.093411	0.728027	Myeloid	Monocytes	Classical monocytes	Mixed
ZNF804A	ses_cd:is_ti	-0.0806614	ns	0.0934265	0.728027	Myeloid	Monocytes	Classical monocytes	Mixed
CEP350	ses_cd:is_ti	-0.035051	ns	0.0934712	0.728027	Myeloid	Monocytes	Classical monocytes	Mixed
SLC6A12	ses_cd:is_ti	0.129885	ns	0.0935042	0.728027	Myeloid	Monocytes	Classical monocytes	Mixed
UGP2	ses_cd:is_ti	0.0431666	ns	0.0936361	0.728027	Myeloid	Monocytes	Classical monocytes	Mixed
RPS28	ses_cd:is_ti	-0.0591163	ns	0.0937791	0.728027	Myeloid	Monocytes	Classical monocytes	Mixed
KRR1	ses_cd:is_ti	-0.0663822	ns	0.0937814	0.728027	Myeloid	Monocytes	Classical monocytes	Mixed
SAMD1	ses_cd:is_ti	-0.103394	ns	0.0937832	0.728027	Myeloid	Monocytes	Classical monocytes	Mixed
RPL37A	ses_cd:is_ti	-0.0606725	ns	0.0938311	0.728027	Myeloid	Monocytes	Classical monocytes	Mixed
PSENEN	ses_cd:is_ti	0.0793871	ns	0.0938565	0.728027	Myeloid	Monocytes	Classical monocytes	Mixed
IGSF23	ses_cd:is_ti	0.177026	ns	0.0938957	0.728027	Myeloid	Monocytes	Classical monocytes	Mixed
STARD3NL	ses_cd:is_ti	0.0486594	ns	0.0939291	0.728027	Myeloid	Monocytes	Classical monocytes	Mixed
AP000845.1	ses_cd:is_ti	0.163853	ns	0.0939484	0.728027	Myeloid	Monocytes	Classical monocytes	Mixed
AC006369.1	ses_cd:is_ti	-0.244407	ns	0.0940708	0.728027	Myeloid	Monocytes	Classical monocytes	Mixed
RBM38	ses_cd:is_ti	-0.123143	ns	0.0941041	0.728027	Myeloid	Monocytes	Classical monocytes	Mixed
CBLN3	ses_cd:is_ti	0.134735	ns	0.0941044	0.728027	Myeloid	Monocytes	Classical monocytes	Mixed
TRPV4	ses_cd:is_ti	0.126323	ns	0.0941756	0.728027	Myeloid	Monocytes	Classical monocytes	Mixed
LRRC8C	ses_cd:is_ti	0.0722123	ns	0.0941904	0.728027	Myeloid	Monocytes	Classical monocytes	Mixed
MX2	ses_cd:is_ti	0.0588081	ns	0.0942203	0.728027	Myeloid	Monocytes	Classical monocytes	Mixed
IRF3	ses_cd:is_ti	0.0562913	ns	0.0942482	0.728027	Myeloid	Monocytes	Classical monocytes	Mixed
SIGLEC12	ses_cd:is_ti	0.179248	ns	0.0943083	0.728027	Myeloid	Monocytes	Classical monocytes	Mixed
HEXDC	ses_cd:is_ti	0.0746503	ns	0.0943664	0.728027	Myeloid	Monocytes	Classical monocytes	Mixed
NFS1	ses_cd:is_ti	-0.0666582	ns	0.0944132	0.728027	Myeloid	Monocytes	Classical monocytes	Mixed
GNLY	ses_cd:is_ti	0.331131	ns	0.0944742	0.728027	Myeloid	Monocytes	Classical monocytes	Mixed
PDCL	ses_cd:is_ti	0.0574685	ns	0.0945074	0.728027	Myeloid	Monocytes	Classical monocytes	Mixed
LINC02365	ses_cd:is_ti	0.154707	ns	0.0945547	0.728027	Myeloid	Monocytes	Classical monocytes	Mixed
ANXA1	ses_cd:is_ti	-0.0668721	ns	0.0945735	0.728027	Myeloid	Monocytes	Classical monocytes	Mixed
GIT2	ses_cd:is_ti	-0.0347125	ns	0.09459	0.728027	Myeloid	Monocytes	Classical monocytes	Mixed
RPL21	ses_cd:is_ti	-0.0498943	ns	0.094608	0.728027	Myeloid	Monocytes	Classical monocytes	Mixed
THAP5	ses_cd:is_ti	0.0514155	ns	0.0946715	0.728027	Myeloid	Monocytes	Classical monocytes	Mixed
AL390957.1	ses_cd:is_ti	0.11097	ns	0.0947231	0.728027	Myeloid	Monocytes	Classical monocytes	Mixed
SLC25A29	ses_cd:is_ti	-0.0907967	ns	0.0947381	0.728027	Myeloid	Monocytes	Classical monocytes	Mixed
ZNF532	ses_cd:is_ti	-0.111674	ns	0.0948443	0.728027	Myeloid	Monocytes	Classical monocytes	Mixed
FCHSD2	ses_cd:is_ti	-0.0421231	ns	0.0948488	0.728027	Myeloid	Monocytes	Classical monocytes	Mixed
BOLA2B	ses_cd:is_ti	0.157886	ns	0.0948941	0.728027	Myeloid	Monocytes	Classical monocytes	Mixed
FAM3B	ses_cd:is_ti	0.290405	ns	0.0949158	0.728027	Myeloid	Monocytes	Classical monocytes	Mixed
FANCF	ses_cd:is_ti	0.0902459	ns	0.0949548	0.728027	Myeloid	Monocytes	Classical monocytes	Mixed
HSD17B7	ses_cd:is_ti	0.101494	ns	0.0949744	0.728027	Myeloid	Monocytes	Classical monocytes	Mixed
NBN	ses_cd:is_ti	0.0501724	ns	0.0949761	0.728027	Myeloid	Monocytes	Classical monocytes	Mixed
APOL1	ses_cd:is_ti	0.0957944	ns	0.0950719	0.728027	Myeloid	Monocytes	Classical monocytes	Mixed
XYLT1	ses_cd:is_ti	0.0678398	ns	0.095089	0.728027	Myeloid	Monocytes	Classical monocytes	Mixed
RFXAP	ses_cd:is_ti	0.104422	ns	0.0951012	0.728027	Myeloid	Monocytes	Classical monocytes	Mixed
AC144652.1	ses_cd:is_ti	0.121607	ns	0.0951423	0.728027	Myeloid	Monocytes	Classical monocytes	Mixed
OR4D9	ses_cd:is_ti	0.160469	ns	0.0952139	0.728027	Myeloid	Monocytes	Classical monocytes	Mixed
ZFAS1	ses_cd:is_ti	-0.0602298	ns	0.0952668	0.728027	Myeloid	Monocytes	Classical monocytes	Mixed
IPCEF1	ses_cd:is_ti	-0.0738852	ns	0.0953374	0.728027	Myeloid	Monocytes	Classical monocytes	Mixed
AC239868.3	ses_cd:is_ti	0.128539	ns	0.0953561	0.728027	Myeloid	Monocytes	Classical monocytes	Mixed
QTRT2	ses_cd:is_ti	-0.0458527	ns	0.0954214	0.728027	Myeloid	Monocytes	Classical monocytes	Mixed
TMEM115	ses_cd:is_ti	-0.0747384	ns	0.0954855	0.728027	Myeloid	Monocytes	Classical monocytes	Mixed
UBE2H	ses_cd:is_ti	-0.0528883	ns	0.0955285	0.728027	Myeloid	Monocytes	Classical monocytes	Mixed
CYP2S1	ses_cd:is_ti	0.1078	ns	0.0955371	0.728027	Myeloid	Monocytes	Classical monocytes	Mixed
HOXB4	ses_cd:is_ti	0.149034	ns	0.0955522	0.728027	Myeloid	Monocytes	Classical monocytes	Mixed
CYFIP2	ses_cd:is_ti	-0.0972281	ns	0.0956255	0.728027	Myeloid	Monocytes	Classical monocytes	Mixed
CNTROB	ses_cd:is_ti	0.0732808	ns	0.0956535	0.728027	Myeloid	Monocytes	Classical monocytes	Mixed
ENPP1	ses_cd:is_ti	0.151648	ns	0.0957005	0.728027	Myeloid	Monocytes	Classical monocytes	Mixed
AC093655.1	ses_cd:is_ti	0.191439	ns	0.0957086	0.728027	Myeloid	Monocytes	Classical monocytes	Mixed
FAM13B	ses_cd:is_ti	-0.0432692	ns	0.0957711	0.728027	Myeloid	Monocytes	Classical monocytes	Mixed
AC012360.3	ses_cd:is_ti	0.117598	ns	0.0958589	0.728027	Myeloid	Monocytes	Classical monocytes	Mixed
SAMD15	ses_cd:is_ti	-0.138202	ns	0.095861	0.728027	Myeloid	Monocytes	Classical monocytes	Mixed
WDPCP	ses_cd:is_ti	-0.0656835	ns	0.095886	0.728027	Myeloid	Monocytes	Classical monocytes	Mixed
TJP2	ses_cd:is_ti	-0.113542	ns	0.0959707	0.728027	Myeloid	Monocytes	Classical monocytes	Mixed
SNX13	ses_cd:is_ti	-0.0494254	ns	0.0959872	0.728027	Myeloid	Monocytes	Classical monocytes	Mixed
TARBP1	ses_cd:is_ti	-0.0768367	ns	0.0960125	0.728027	Myeloid	Monocytes	Classical monocytes	Mixed
AL590705.3	ses_cd:is_ti	0.195367	ns	0.0960378	0.728027	Myeloid	Monocytes	Classical monocytes	Mixed
AC124068.2	ses_cd:is_ti	0.148096	ns	0.0960883	0.728027	Myeloid	Monocytes	Classical monocytes	Mixed
C5orf15	ses_cd:is_ti	0.0522956	ns	0.0961458	0.728027	Myeloid	Monocytes	Classical monocytes	Mixed
LIN54	ses_cd:is_ti	-0.0608725	ns	0.0961677	0.728027	Myeloid	Monocytes	Classical monocytes	Mixed
AC005225.3	ses_cd:is_ti	0.126433	ns	0.0962327	0.728189	Myeloid	Monocytes	Classical monocytes	Mixed
IDH3A	ses_cd:is_ti	0.0557648	ns	0.0963548	0.728622	Myeloid	Monocytes	Classical monocytes	Mixed
BAD	ses_cd:is_ti	-0.085914	ns	0.0963776	0.728622	Myeloid	Monocytes	Classical monocytes	Mixed
HGS	ses_cd:is_ti	0.0563915	ns	0.0964249	0.728622	Myeloid	Monocytes	Classical monocytes	Mixed
AL358781.2	ses_cd:is_ti	0.151385	ns	0.0967061	0.728622	Myeloid	Monocytes	Classical monocytes	Mixed
DANT2	ses_cd:is_ti	0.284275	ns	0.0967122	0.728622	Myeloid	Monocytes	Classical monocytes	Mixed
SDCBP2	ses_cd:is_ti	0.165259	ns	0.0967228	0.728622	Myeloid	Monocytes	Classical monocytes	Mixed
SLITRK4	ses_cd:is_ti	-0.151389	ns	0.0967869	0.728622	Myeloid	Monocytes	Classical monocytes	Mixed
GOSR1	ses_cd:is_ti	0.0323923	ns	0.096797	0.728622	Myeloid	Monocytes	Classical monocytes	Mixed
MED17	ses_cd:is_ti	-0.0727531	ns	0.096799	0.728622	Myeloid	Monocytes	Classical monocytes	Mixed
KHSRP	ses_cd:is_ti	-0.0498	ns	0.0968093	0.728622	Myeloid	Monocytes	Classical monocytes	Mixed
ZFY-AS1	ses_cd:is_ti	0.186487	ns	0.0968192	0.728622	Myeloid	Monocytes	Classical monocytes	Mixed
SYNRG	ses_cd:is_ti	0.0408826	ns	0.096857	0.728622	Myeloid	Monocytes	Classical monocytes	Mixed
SDHC	ses_cd:is_ti	0.0496307	ns	0.0968771	0.728622	Myeloid	Monocytes	Classical monocytes	Mixed
RPS8	ses_cd:is_ti	-0.0525557	ns	0.0969269	0.728622	Myeloid	Monocytes	Classical monocytes	Mixed
CGAS	ses_cd:is_ti	0.0665953	ns	0.0969644	0.728622	Myeloid	Monocytes	Classical monocytes	Mixed
ANP32B	ses_cd:is_ti	-0.0438345	ns	0.0969893	0.728622	Myeloid	Monocytes	Classical monocytes	Mixed
AC008871.1	ses_cd:is_ti	-0.129263	ns	0.0971537	0.729482	Myeloid	Monocytes	Classical monocytes	Mixed
C1orf52	ses_cd:is_ti	0.0452781	ns	0.0971914	0.729482	Myeloid	Monocytes	Classical monocytes	Mixed
ENTPD5	ses_cd:is_ti	0.0905119	ns	0.097293	0.729916	Myeloid	Monocytes	Classical monocytes	Mixed
KIF5B	ses_cd:is_ti	0.0353285	ns	0.0974223	0.730545	Myeloid	Monocytes	Classical monocytes	Mixed
SERINC3	ses_cd:is_ti	-0.0407726	ns	0.0974885	0.730545	Myeloid	Monocytes	Classical monocytes	Mixed
NADK	ses_cd:is_ti	0.0446293	ns	0.0975083	0.730545	Myeloid	Monocytes	Classical monocytes	Mixed
ACO2	ses_cd:is_ti	-0.0539833	ns	0.0975592	0.730599	Myeloid	Monocytes	Classical monocytes	Mixed
ZFP69B	ses_cd:is_ti	0.11789	ns	0.0976238	0.730754	Myeloid	Monocytes	Classical monocytes	Mixed
RUNX1	ses_cd:is_ti	0.0454255	ns	0.0976967	0.730766	Myeloid	Monocytes	Classical monocytes	Mixed
SMYD4	ses_cd:is_ti	-0.0817867	ns	0.0978166	0.730766	Myeloid	Monocytes	Classical monocytes	Mixed
CRYZL1	ses_cd:is_ti	-0.0552042	ns	0.0978349	0.730766	Myeloid	Monocytes	Classical monocytes	Mixed
TAF3	ses_cd:is_ti	-0.0450962	ns	0.0979032	0.730766	Myeloid	Monocytes	Classical monocytes	Mixed
AL021707.6	ses_cd:is_ti	0.134854	ns	0.0979502	0.730766	Myeloid	Monocytes	Classical monocytes	Mixed
GTF3C3	ses_cd:is_ti	-0.0701946	ns	0.0979895	0.730766	Myeloid	Monocytes	Classical monocytes	Mixed
YDJC	ses_cd:is_ti	-0.0959124	ns	0.0980332	0.730766	Myeloid	Monocytes	Classical monocytes	Mixed
ZXDB	ses_cd:is_ti	0.0881977	ns	0.0980341	0.730766	Myeloid	Monocytes	Classical monocytes	Mixed
NVL	ses_cd:is_ti	-0.056986	ns	0.0981362	0.730766	Myeloid	Monocytes	Classical monocytes	Mixed
OSBP	ses_cd:is_ti	-0.0493002	ns	0.0981493	0.730766	Myeloid	Monocytes	Classical monocytes	Mixed
TRPC1	ses_cd:is_ti	-0.139966	ns	0.0981558	0.730766	Myeloid	Monocytes	Classical monocytes	Mixed
LACTB2	ses_cd:is_ti	0.0646925	ns	0.0982059	0.730766	Myeloid	Monocytes	Classical monocytes	Mixed
HSDL2	ses_cd:is_ti	0.0595156	ns	0.0982954	0.730766	Myeloid	Monocytes	Classical monocytes	Mixed
ALDH1A1	ses_cd:is_ti	-0.098151	ns	0.0983385	0.730766	Myeloid	Monocytes	Classical monocytes	Mixed
RBM5-AS1	ses_cd:is_ti	0.142008	ns	0.0983614	0.730766	Myeloid	Monocytes	Classical monocytes	Mixed
AL354793.1	ses_cd:is_ti	0.122697	ns	0.0983653	0.730766	Myeloid	Monocytes	Classical monocytes	Mixed
AC005837.1	ses_cd:is_ti	0.172127	ns	0.0983868	0.730766	Myeloid	Monocytes	Classical monocytes	Mixed
FOXJ2	ses_cd:is_ti	0.0584138	ns	0.0984145	0.730766	Myeloid	Monocytes	Classical monocytes	Mixed
FAM173B	ses_cd:is_ti	-0.0753694	ns	0.0985189	0.731215	Myeloid	Monocytes	Classical monocytes	Mixed
SNX24	ses_cd:is_ti	0.0670463	ns	0.0987527	0.732313	Myeloid	Monocytes	Classical monocytes	Mixed
ELP2	ses_cd:is_ti	-0.0708515	ns	0.0987568	0.732313	Myeloid	Monocytes	Classical monocytes	Mixed
NECAB2	ses_cd:is_ti	0.17639	ns	0.0987985	0.732313	Myeloid	Monocytes	Classical monocytes	Mixed
C11orf74	ses_cd:is_ti	-0.0947702	ns	0.0988776	0.732433	Myeloid	Monocytes	Classical monocytes	Mixed
ALOX15B	ses_cd:is_ti	-0.138461	ns	0.0989825	0.732433	Myeloid	Monocytes	Classical monocytes	Mixed
AC134312.4	ses_cd:is_ti	-0.163274	ns	0.0990202	0.732433	Myeloid	Monocytes	Classical monocytes	Mixed
HRH4	ses_cd:is_ti	0.138084	ns	0.0991669	0.732433	Myeloid	Monocytes	Classical monocytes	Mixed
CEP295NL	ses_cd:is_ti	-0.136308	ns	0.099174	0.732433	Myeloid	Monocytes	Classical monocytes	Mixed
LINC01285	ses_cd:is_ti	0.154006	ns	0.0991932	0.732433	Myeloid	Monocytes	Classical monocytes	Mixed
GM2A	ses_cd:is_ti	0.0587537	ns	0.0992485	0.732433	Myeloid	Monocytes	Classical monocytes	Mixed
HOOK2	ses_cd:is_ti	0.0784366	ns	0.0992709	0.732433	Myeloid	Monocytes	Classical monocytes	Mixed
AC010320.4	ses_cd:is_ti	0.166013	ns	0.0992937	0.732433	Myeloid	Monocytes	Classical monocytes	Mixed
GNS	ses_cd:is_ti	0.0417931	ns	0.099324	0.732433	Myeloid	Monocytes	Classical monocytes	Mixed
AP1B1	ses_cd:is_ti	0.0494394	ns	0.0993822	0.732433	Myeloid	Monocytes	Classical monocytes	Mixed
SESN1	ses_cd:is_ti	-0.0700579	ns	0.0994411	0.732433	Myeloid	Monocytes	Classical monocytes	Mixed
TCAIM	ses_cd:is_ti	-0.0599719	ns	0.0994412	0.732433	Myeloid	Monocytes	Classical monocytes	Mixed
MS4A6A	ses_cd:is_ti	-0.0358752	ns	0.0994648	0.732433	Myeloid	Monocytes	Classical monocytes	Mixed
DCBLD1	ses_cd:is_ti	0.120324	ns	0.0994901	0.732433	Myeloid	Monocytes	Classical monocytes	Mixed
ZNF45	ses_cd:is_ti	-0.069155	ns	0.0995177	0.732433	Myeloid	Monocytes	Classical monocytes	Mixed
ST3GAL3	ses_cd:is_ti	0.0880667	ns	0.0996464	0.73301	Myeloid	Monocytes	Classical monocytes	Mixed
CFAP77	ses_cd:is_ti	0.157953	ns	0.099696	0.73301	Myeloid	Monocytes	Classical monocytes	Mixed
TMEM19	ses_cd:is_ti	-0.0650195	ns	0.0998162	0.73301	Myeloid	Monocytes	Classical monocytes	Mixed
AL353708.3	ses_cd:is_ti	0.139655	ns	0.0999108	0.73301	Myeloid	Monocytes	Classical monocytes	Mixed
AGPAT3	ses_cd:is_ti	0.0462725	ns	0.0999367	0.73301	Myeloid	Monocytes	Classical monocytes	Mixed
SCLT1	ses_cd:is_ti	0.0439443	ns	0.0999417	0.73301	Myeloid	Monocytes	Classical monocytes	Mixed
AL133371.2	ses_cd:is_ti	0.127381	ns	0.099948	0.73301	Myeloid	Monocytes	Classical monocytes	Mixed
RNPS1	ses_cd:is_ti	-0.0425736	ns	0.0999787	0.73301	Myeloid	Monocytes	Classical monocytes	Mixed
MAGI2	ses_cd:is_ti	-0.247213	ns	0.100121	0.73301	Myeloid	Monocytes	Classical monocytes	Mixed
ZDHHC19	ses_cd:is_ti	0.170603	ns	0.100141	0.73301	Myeloid	Monocytes	Classical monocytes	Mixed
NABP1	ses_cd:is_ti	0.0780604	ns	0.100182	0.73301	Myeloid	Monocytes	Classical monocytes	Mixed
KDM4A	ses_cd:is_ti	-0.0821455	ns	0.10021	0.73301	Myeloid	Monocytes	Classical monocytes	Mixed
DYNC1I2	ses_cd:is_ti	-0.0372479	ns	0.100254	0.73301	Myeloid	Monocytes	Classical monocytes	Mixed
LSMEM1	ses_cd:is_ti	0.125431	ns	0.100261	0.73301	Myeloid	Monocytes	Classical monocytes	Mixed
HMMR	ses_cd:is_ti	0.17725	ns	0.100291	0.73301	Myeloid	Monocytes	Classical monocytes	Mixed
ANKRD34B	ses_cd:is_ti	-0.240953	ns	0.100331	0.73301	Myeloid	Monocytes	Classical monocytes	Mixed
KCNJ14	ses_cd:is_ti	-0.100848	ns	0.100344	0.73301	Myeloid	Monocytes	Classical monocytes	Mixed
AL512625.3	ses_cd:is_ti	-0.200501	ns	0.100466	0.733581	Myeloid	Monocytes	Classical monocytes	Mixed
SOCS6	ses_cd:is_ti	-0.0767267	ns	0.100707	0.733878	Myeloid	Monocytes	Classical monocytes	Mixed
AP001453.1	ses_cd:is_ti	0.13927	ns	0.100742	0.733878	Myeloid	Monocytes	Classical monocytes	Mixed
KIN	ses_cd:is_ti	-0.0533836	ns	0.100754	0.733878	Myeloid	Monocytes	Classical monocytes	Mixed
LIN7B	ses_cd:is_ti	0.0903207	ns	0.100784	0.733878	Myeloid	Monocytes	Classical monocytes	Mixed
AC116049.2	ses_cd:is_ti	0.19784	ns	0.100785	0.733878	Myeloid	Monocytes	Classical monocytes	Mixed
ITGAV	ses_cd:is_ti	0.0546876	ns	0.100841	0.733878	Myeloid	Monocytes	Classical monocytes	Mixed
TMPRSS13	ses_cd:is_ti	0.120511	ns	0.100862	0.733878	Myeloid	Monocytes	Classical monocytes	Mixed
TROVE2	ses_cd:is_ti	-0.0454477	ns	0.100879	0.733878	Myeloid	Monocytes	Classical monocytes	Mixed
KANSL2	ses_cd:is_ti	-0.0587882	ns	0.100929	0.733878	Myeloid	Monocytes	Classical monocytes	Mixed
SERGEF	ses_cd:is_ti	0.0603532	ns	0.100947	0.733878	Myeloid	Monocytes	Classical monocytes	Mixed
TNFRSF9	ses_cd:is_ti	0.124912	ns	0.101047	0.734289	Myeloid	Monocytes	Classical monocytes	Mixed
THUMPD1	ses_cd:is_ti	-0.0508757	ns	0.101101	0.734324	Myeloid	Monocytes	Classical monocytes	Mixed
AC093423.3	ses_cd:is_ti	-0.13439	ns	0.10114	0.734324	Myeloid	Monocytes	Classical monocytes	Mixed
CAMP	ses_cd:is_ti	0.150887	ns	0.101235	0.734419	Myeloid	Monocytes	Classical monocytes	Mixed
ATF7IP	ses_cd:is_ti	-0.0520001	ns	0.101262	0.734419	Myeloid	Monocytes	Classical monocytes	Mixed
AL034549.1	ses_cd:is_ti	0.0915407	ns	0.101285	0.734419	Myeloid	Monocytes	Classical monocytes	Mixed
C2orf74	ses_cd:is_ti	0.161694	ns	0.101474	0.735023	Myeloid	Monocytes	Classical monocytes	Mixed
GPC2	ses_cd:is_ti	-0.193873	ns	0.101482	0.735023	Myeloid	Monocytes	Classical monocytes	Mixed
DPY19L3	ses_cd:is_ti	0.0806896	ns	0.101532	0.735023	Myeloid	Monocytes	Classical monocytes	Mixed
LINC02026	ses_cd:is_ti	0.149006	ns	0.101545	0.735023	Myeloid	Monocytes	Classical monocytes	Mixed
SPOCK3	ses_cd:is_ti	-0.152428	ns	0.10159	0.73503	Myeloid	Monocytes	Classical monocytes	Mixed
BMP8B	ses_cd:is_ti	-0.101598	ns	0.10167	0.735261	Myeloid	Monocytes	Classical monocytes	Mixed
AC104118.1	ses_cd:is_ti	0.105065	ns	0.10171	0.735261	Myeloid	Monocytes	Classical monocytes	Mixed
FASTKD1	ses_cd:is_ti	0.0730844	ns	0.101814	0.735605	Myeloid	Monocytes	Classical monocytes	Mixed
AC025175.1	ses_cd:is_ti	0.165188	ns	0.101878	0.735605	Myeloid	Monocytes	Classical monocytes	Mixed
STK38L	ses_cd:is_ti	-0.0536341	ns	0.101926	0.735605	Myeloid	Monocytes	Classical monocytes	Mixed
TACSTD2	ses_cd:is_ti	-0.306864	ns	0.101934	0.735605	Myeloid	Monocytes	Classical monocytes	Mixed
KBTBD11	ses_cd:is_ti	-0.112184	ns	0.102185	0.737094	Myeloid	Monocytes	Classical monocytes	Mixed
XRCC4	ses_cd:is_ti	-0.0463714	ns	0.102576	0.739004	Myeloid	Monocytes	Classical monocytes	Mixed
NDST1-AS1	ses_cd:is_ti	0.14832	ns	0.10259	0.739004	Myeloid	Monocytes	Classical monocytes	Mixed
SERTAD2	ses_cd:is_ti	-0.0519504	ns	0.102701	0.739004	Myeloid	Monocytes	Classical monocytes	Mixed
CASP10	ses_cd:is_ti	0.06115	ns	0.102732	0.739004	Myeloid	Monocytes	Classical monocytes	Mixed
CD300LD	ses_cd:is_ti	-0.163348	ns	0.102742	0.739004	Myeloid	Monocytes	Classical monocytes	Mixed
COQ3	ses_cd:is_ti	0.121537	ns	0.102771	0.739004	Myeloid	Monocytes	Classical monocytes	Mixed
SHISAL2A	ses_cd:is_ti	0.207996	ns	0.102799	0.739004	Myeloid	Monocytes	Classical monocytes	Mixed
MAP3K21	ses_cd:is_ti	-0.130338	ns	0.10292	0.739004	Myeloid	Monocytes	Classical monocytes	Mixed
ZNF720	ses_cd:is_ti	0.0654848	ns	0.103009	0.739004	Myeloid	Monocytes	Classical monocytes	Mixed
AC008957.2	ses_cd:is_ti	0.186338	ns	0.103076	0.739004	Myeloid	Monocytes	Classical monocytes	Mixed
C1orf35	ses_cd:is_ti	0.0735268	ns	0.103118	0.739004	Myeloid	Monocytes	Classical monocytes	Mixed
AL118506.1	ses_cd:is_ti	-0.104925	ns	0.103331	0.739004	Myeloid	Monocytes	Classical monocytes	Mixed
AL034397.3	ses_cd:is_ti	0.0651756	ns	0.103348	0.739004	Myeloid	Monocytes	Classical monocytes	Mixed
AP001439.1	ses_cd:is_ti	-0.116004	ns	0.103381	0.739004	Myeloid	Monocytes	Classical monocytes	Mixed
ZNF678	ses_cd:is_ti	0.0734963	ns	0.103442	0.739004	Myeloid	Monocytes	Classical monocytes	Mixed
AP4B1-AS1	ses_cd:is_ti	-0.0898764	ns	0.103472	0.739004	Myeloid	Monocytes	Classical monocytes	Mixed
AC108067.1	ses_cd:is_ti	-0.157998	ns	0.103504	0.739004	Myeloid	Monocytes	Classical monocytes	Mixed
PIP4P1	ses_cd:is_ti	0.0677083	ns	0.103507	0.739004	Myeloid	Monocytes	Classical monocytes	Mixed
IGFBP7	ses_cd:is_ti	-0.0867713	ns	0.103535	0.739004	Myeloid	Monocytes	Classical monocytes	Mixed
GPR84	ses_cd:is_ti	-0.125268	ns	0.103614	0.739004	Myeloid	Monocytes	Classical monocytes	Mixed
AC016831.7	ses_cd:is_ti	0.0500128	ns	0.103654	0.739004	Myeloid	Monocytes	Classical monocytes	Mixed
SRSF11	ses_cd:is_ti	-0.0298437	ns	0.103668	0.739004	Myeloid	Monocytes	Classical monocytes	Mixed
LRP11	ses_cd:is_ti	0.134017	ns	0.103674	0.739004	Myeloid	Monocytes	Classical monocytes	Mixed
ZNF444	ses_cd:is_ti	0.0745977	ns	0.103686	0.739004	Myeloid	Monocytes	Classical monocytes	Mixed
RING1	ses_cd:is_ti	-0.0591665	ns	0.103694	0.739004	Myeloid	Monocytes	Classical monocytes	Mixed
RPL24	ses_cd:is_ti	-0.057764	ns	0.103851	0.739004	Myeloid	Monocytes	Classical monocytes	Mixed
TMEM161B-AS1	ses_cd:is_ti	0.0776071	ns	0.103877	0.739004	Myeloid	Monocytes	Classical monocytes	Mixed
FGD2	ses_cd:is_ti	0.0589592	ns	0.103998	0.739004	Myeloid	Monocytes	Classical monocytes	Mixed
AL355297.3	ses_cd:is_ti	0.167426	ns	0.104095	0.739004	Myeloid	Monocytes	Classical monocytes	Mixed
UFL1	ses_cd:is_ti	-0.0493797	ns	0.104097	0.739004	Myeloid	Monocytes	Classical monocytes	Mixed
PGS1	ses_cd:is_ti	0.055775	ns	0.104133	0.739004	Myeloid	Monocytes	Classical monocytes	Mixed
CARS2	ses_cd:is_ti	0.0546031	ns	0.104144	0.739004	Myeloid	Monocytes	Classical monocytes	Mixed
ZNF385B	ses_cd:is_ti	0.152737	ns	0.104248	0.739004	Myeloid	Monocytes	Classical monocytes	Mixed
ESYT1	ses_cd:is_ti	0.0764492	ns	0.104316	0.739004	Myeloid	Monocytes	Classical monocytes	Mixed
PDE4B	ses_cd:is_ti	0.10604	ns	0.10438	0.739004	Myeloid	Monocytes	Classical monocytes	Mixed
NPHP3-ACAD11	ses_cd:is_ti	0.139034	ns	0.104389	0.739004	Myeloid	Monocytes	Classical monocytes	Mixed
PJVK	ses_cd:is_ti	0.127472	ns	0.1044	0.739004	Myeloid	Monocytes	Classical monocytes	Mixed
ACTR5	ses_cd:is_ti	-0.0954749	ns	0.104541	0.739004	Myeloid	Monocytes	Classical monocytes	Mixed
DLG4	ses_cd:is_ti	0.0654515	ns	0.104566	0.739004	Myeloid	Monocytes	Classical monocytes	Mixed
MGRN1	ses_cd:is_ti	-0.0516262	ns	0.104574	0.739004	Myeloid	Monocytes	Classical monocytes	Mixed
SLAMF7	ses_cd:is_ti	0.167177	ns	0.104602	0.739004	Myeloid	Monocytes	Classical monocytes	Mixed
PDK1	ses_cd:is_ti	-0.125026	ns	0.104708	0.739004	Myeloid	Monocytes	Classical monocytes	Mixed
DNAJA2	ses_cd:is_ti	-0.0498419	ns	0.104726	0.739004	Myeloid	Monocytes	Classical monocytes	Mixed
MVP	ses_cd:is_ti	0.0594682	ns	0.10475	0.739004	Myeloid	Monocytes	Classical monocytes	Mixed
SLC18A2	ses_cd:is_ti	-0.115036	ns	0.104792	0.739004	Myeloid	Monocytes	Classical monocytes	Mixed
ZNF226	ses_cd:is_ti	-0.0704053	ns	0.104816	0.739004	Myeloid	Monocytes	Classical monocytes	Mixed
ZFAND6	ses_cd:is_ti	-0.0583539	ns	0.10482	0.739004	Myeloid	Monocytes	Classical monocytes	Mixed
CNBD2	ses_cd:is_ti	0.0898108	ns	0.104995	0.739004	Myeloid	Monocytes	Classical monocytes	Mixed
TEX22	ses_cd:is_ti	0.095189	ns	0.105027	0.739004	Myeloid	Monocytes	Classical monocytes	Mixed
SGSM3	ses_cd:is_ti	-0.0878335	ns	0.105033	0.739004	Myeloid	Monocytes	Classical monocytes	Mixed
C1orf122	ses_cd:is_ti	0.0761436	ns	0.105071	0.739004	Myeloid	Monocytes	Classical monocytes	Mixed
ARPC5	ses_cd:is_ti	0.0431304	ns	0.105072	0.739004	Myeloid	Monocytes	Classical monocytes	Mixed
AC011447.3	ses_cd:is_ti	0.149601	ns	0.105129	0.739004	Myeloid	Monocytes	Classical monocytes	Mixed
AHCYL1	ses_cd:is_ti	0.0389929	ns	0.105197	0.739004	Myeloid	Monocytes	Classical monocytes	Mixed
AC006960.2	ses_cd:is_ti	-0.13208	ns	0.105236	0.739004	Myeloid	Monocytes	Classical monocytes	Mixed
LINC01675	ses_cd:is_ti	0.160659	ns	0.105241	0.739004	Myeloid	Monocytes	Classical monocytes	Mixed
TSEN34	ses_cd:is_ti	0.0604853	ns	0.105296	0.739004	Myeloid	Monocytes	Classical monocytes	Mixed
ST7	ses_cd:is_ti	-0.0815735	ns	0.105432	0.739004	Myeloid	Monocytes	Classical monocytes	Mixed
BBOF1	ses_cd:is_ti	0.150414	ns	0.105488	0.739004	Myeloid	Monocytes	Classical monocytes	Mixed
MEF2D	ses_cd:is_ti	-0.0692822	ns	0.105514	0.739004	Myeloid	Monocytes	Classical monocytes	Mixed
PRCP	ses_cd:is_ti	0.043653	ns	0.105519	0.739004	Myeloid	Monocytes	Classical monocytes	Mixed
HCK	ses_cd:is_ti	0.0350962	ns	0.105559	0.739004	Myeloid	Monocytes	Classical monocytes	Mixed
DGKD	ses_cd:is_ti	-0.0513188	ns	0.105564	0.739004	Myeloid	Monocytes	Classical monocytes	Mixed
DRAIC	ses_cd:is_ti	0.105851	ns	0.105692	0.739004	Myeloid	Monocytes	Classical monocytes	Mixed
ABHD18	ses_cd:is_ti	0.0412555	ns	0.105729	0.739004	Myeloid	Monocytes	Classical monocytes	Mixed
MYB	ses_cd:is_ti	-0.125836	ns	0.105824	0.739004	Myeloid	Monocytes	Classical monocytes	Mixed
CMKLR1	ses_cd:is_ti	0.124581	ns	0.105902	0.739004	Myeloid	Monocytes	Classical monocytes	Mixed
TNFRSF10D	ses_cd:is_ti	0.076939	ns	0.105969	0.739004	Myeloid	Monocytes	Classical monocytes	Mixed
SCFD1	ses_cd:is_ti	-0.0506902	ns	0.106008	0.739004	Myeloid	Monocytes	Classical monocytes	Mixed
MS4A6E	ses_cd:is_ti	0.0984257	ns	0.106009	0.739004	Myeloid	Monocytes	Classical monocytes	Mixed
SFT2D3	ses_cd:is_ti	0.0815476	ns	0.106017	0.739004	Myeloid	Monocytes	Classical monocytes	Mixed
HPS3	ses_cd:is_ti	0.0531316	ns	0.106107	0.739004	Myeloid	Monocytes	Classical monocytes	Mixed
FZD2	ses_cd:is_ti	0.0686481	ns	0.106112	0.739004	Myeloid	Monocytes	Classical monocytes	Mixed
MT1E	ses_cd:is_ti	0.258473	ns	0.10613	0.739004	Myeloid	Monocytes	Classical monocytes	Mixed
NPAS3	ses_cd:is_ti	0.200305	ns	0.106144	0.739004	Myeloid	Monocytes	Classical monocytes	Mixed
MPHOSPH9	ses_cd:is_ti	-0.0712711	ns	0.106157	0.739004	Myeloid	Monocytes	Classical monocytes	Mixed
SLC35C1	ses_cd:is_ti	-0.0771221	ns	0.106286	0.739004	Myeloid	Monocytes	Classical monocytes	Mixed
PRRC2C	ses_cd:is_ti	0.034465	ns	0.106322	0.739004	Myeloid	Monocytes	Classical monocytes	Mixed
SOWAHC	ses_cd:is_ti	-0.103104	ns	0.106373	0.739004	Myeloid	Monocytes	Classical monocytes	Mixed
SIN3A	ses_cd:is_ti	-0.0520899	ns	0.106404	0.739004	Myeloid	Monocytes	Classical monocytes	Mixed
ADPRHL2	ses_cd:is_ti	-0.0727379	ns	0.10645	0.739004	Myeloid	Monocytes	Classical monocytes	Mixed
MEN1	ses_cd:is_ti	-0.0804965	ns	0.106501	0.739004	Myeloid	Monocytes	Classical monocytes	Mixed
ARL13B	ses_cd:is_ti	0.0593954	ns	0.10653	0.739004	Myeloid	Monocytes	Classical monocytes	Mixed
MTHFD2	ses_cd:is_ti	0.0720279	ns	0.106632	0.739004	Myeloid	Monocytes	Classical monocytes	Mixed
LSM10	ses_cd:is_ti	0.0538749	ns	0.106683	0.739004	Myeloid	Monocytes	Classical monocytes	Mixed
AC020915.1	ses_cd:is_ti	0.172294	ns	0.106706	0.739004	Myeloid	Monocytes	Classical monocytes	Mixed
ARHGAP45	ses_cd:is_ti	-0.0495358	ns	0.106709	0.739004	Myeloid	Monocytes	Classical monocytes	Mixed
RWDD2B	ses_cd:is_ti	0.0892615	ns	0.106766	0.739004	Myeloid	Monocytes	Classical monocytes	Mixed
AL049869.3	ses_cd:is_ti	-0.135435	ns	0.106779	0.739004	Myeloid	Monocytes	Classical monocytes	Mixed
ESS2	ses_cd:is_ti	-0.0757038	ns	0.106877	0.739004	Myeloid	Monocytes	Classical monocytes	Mixed
BMS1	ses_cd:is_ti	0.0576703	ns	0.106896	0.739004	Myeloid	Monocytes	Classical monocytes	Mixed
AC242426.2	ses_cd:is_ti	0.077959	ns	0.106936	0.739004	Myeloid	Monocytes	Classical monocytes	Mixed
STRN3	ses_cd:is_ti	-0.0464239	ns	0.106941	0.739004	Myeloid	Monocytes	Classical monocytes	Mixed
AC092329.3	ses_cd:is_ti	-0.108488	ns	0.106967	0.739004	Myeloid	Monocytes	Classical monocytes	Mixed
ITFG2-AS1	ses_cd:is_ti	0.118206	ns	0.107061	0.739004	Myeloid	Monocytes	Classical monocytes	Mixed
AL353593.1	ses_cd:is_ti	0.128487	ns	0.107066	0.739004	Myeloid	Monocytes	Classical monocytes	Mixed
SGPL1	ses_cd:is_ti	0.0431335	ns	0.107137	0.739004	Myeloid	Monocytes	Classical monocytes	Mixed
AC092142.1	ses_cd:is_ti	0.14741	ns	0.107141	0.739004	Myeloid	Monocytes	Classical monocytes	Mixed
ING3	ses_cd:is_ti	-0.0404084	ns	0.107149	0.739004	Myeloid	Monocytes	Classical monocytes	Mixed
KIAA2026	ses_cd:is_ti	-0.0395144	ns	0.107181	0.739004	Myeloid	Monocytes	Classical monocytes	Mixed
AC009779.2	ses_cd:is_ti	0.100078	ns	0.107285	0.739004	Myeloid	Monocytes	Classical monocytes	Mixed
AC103706.1	ses_cd:is_ti	0.0918313	ns	0.107293	0.739004	Myeloid	Monocytes	Classical monocytes	Mixed
PARP16	ses_cd:is_ti	-0.109713	ns	0.107341	0.739004	Myeloid	Monocytes	Classical monocytes	Mixed
AL669831.5	ses_cd:is_ti	-0.0853892	ns	0.107418	0.739004	Myeloid	Monocytes	Classical monocytes	Mixed
ARID1B	ses_cd:is_ti	-0.0395616	ns	0.107474	0.739004	Myeloid	Monocytes	Classical monocytes	Mixed
ANKRD13D	ses_cd:is_ti	-0.0455665	ns	0.107517	0.739004	Myeloid	Monocytes	Classical monocytes	Mixed
SRI	ses_cd:is_ti	0.0787079	ns	0.107555	0.739004	Myeloid	Monocytes	Classical monocytes	Mixed
ANGEL1	ses_cd:is_ti	-0.0920484	ns	0.107563	0.739004	Myeloid	Monocytes	Classical monocytes	Mixed
PLLP	ses_cd:is_ti	0.174104	ns	0.107605	0.739004	Myeloid	Monocytes	Classical monocytes	Mixed
SLC22A18	ses_cd:is_ti	0.111991	ns	0.107661	0.739004	Myeloid	Monocytes	Classical monocytes	Mixed
TNPO1	ses_cd:is_ti	-0.0385417	ns	0.107687	0.739004	Myeloid	Monocytes	Classical monocytes	Mixed
AC011092.2	ses_cd:is_ti	-0.105709	ns	0.107803	0.739004	Myeloid	Monocytes	Classical monocytes	Mixed
HEBP1	ses_cd:is_ti	0.0760894	ns	0.107842	0.739004	Myeloid	Monocytes	Classical monocytes	Mixed
SNX2	ses_cd:is_ti	-0.0343386	ns	0.1079	0.739004	Myeloid	Monocytes	Classical monocytes	Mixed
SDC4	ses_cd:is_ti	0.134302	ns	0.107967	0.739004	Myeloid	Monocytes	Classical monocytes	Mixed
SPATA20	ses_cd:is_ti	0.132366	ns	0.107992	0.739004	Myeloid	Monocytes	Classical monocytes	Mixed
ESRRG	ses_cd:is_ti	0.239045	ns	0.107998	0.739004	Myeloid	Monocytes	Classical monocytes	Mixed
WDR33	ses_cd:is_ti	-0.0357305	ns	0.108204	0.739004	Myeloid	Monocytes	Classical monocytes	Mixed
ERCC8	ses_cd:is_ti	-0.0832126	ns	0.108229	0.739004	Myeloid	Monocytes	Classical monocytes	Mixed
SLC30A1	ses_cd:is_ti	0.0663503	ns	0.108239	0.739004	Myeloid	Monocytes	Classical monocytes	Mixed
EMB	ses_cd:is_ti	-0.0638108	ns	0.108262	0.739004	Myeloid	Monocytes	Classical monocytes	Mixed
TRNT1	ses_cd:is_ti	0.0481514	ns	0.108267	0.739004	Myeloid	Monocytes	Classical monocytes	Mixed
AC119396.1	ses_cd:is_ti	-0.102584	ns	0.108269	0.739004	Myeloid	Monocytes	Classical monocytes	Mixed
AL445483.1	ses_cd:is_ti	0.132725	ns	0.108297	0.739004	Myeloid	Monocytes	Classical monocytes	Mixed
ZNF529	ses_cd:is_ti	-0.10206	ns	0.108361	0.739004	Myeloid	Monocytes	Classical monocytes	Mixed
C4BPA	ses_cd:is_ti	-0.200142	ns	0.108427	0.739004	Myeloid	Monocytes	Classical monocytes	Mixed
USP12	ses_cd:is_ti	-0.0578078	ns	0.108428	0.739004	Myeloid	Monocytes	Classical monocytes	Mixed
OGG1	ses_cd:is_ti	-0.0743698	ns	0.108517	0.739004	Myeloid	Monocytes	Classical monocytes	Mixed
DDX52	ses_cd:is_ti	-0.0537635	ns	0.108561	0.739004	Myeloid	Monocytes	Classical monocytes	Mixed
MSR1	ses_cd:is_ti	0.142876	ns	0.108574	0.739004	Myeloid	Monocytes	Classical monocytes	Mixed
ARHGAP20	ses_cd:is_ti	0.20263	ns	0.108582	0.739004	Myeloid	Monocytes	Classical monocytes	Mixed
LIX1L	ses_cd:is_ti	0.0507123	ns	0.108594	0.739004	Myeloid	Monocytes	Classical monocytes	Mixed
TFCP2L1	ses_cd:is_ti	0.15087	ns	0.108652	0.739004	Myeloid	Monocytes	Classical monocytes	Mixed
LIPT2	ses_cd:is_ti	0.112808	ns	0.108668	0.739004	Myeloid	Monocytes	Classical monocytes	Mixed
ASPHD2	ses_cd:is_ti	0.0841899	ns	0.10869	0.739004	Myeloid	Monocytes	Classical monocytes	Mixed
ENDOG	ses_cd:is_ti	0.0849268	ns	0.108698	0.739004	Myeloid	Monocytes	Classical monocytes	Mixed
RRP15	ses_cd:is_ti	-0.0812117	ns	0.108702	0.739004	Myeloid	Monocytes	Classical monocytes	Mixed
SLFN11	ses_cd:is_ti	-0.0645876	ns	0.108732	0.739004	Myeloid	Monocytes	Classical monocytes	Mixed
MAP3K2	ses_cd:is_ti	-0.0397705	ns	0.108733	0.739004	Myeloid	Monocytes	Classical monocytes	Mixed
TMEM192	ses_cd:is_ti	-0.0573961	ns	0.108762	0.739004	Myeloid	Monocytes	Classical monocytes	Mixed
NT5DC1	ses_cd:is_ti	-0.082705	ns	0.108769	0.739004	Myeloid	Monocytes	Classical monocytes	Mixed
NEAT1	ses_cd:is_ti	0.0437213	ns	0.108785	0.739004	Myeloid	Monocytes	Classical monocytes	Mixed
PHOSPHO1	ses_cd:is_ti	0.129599	ns	0.10883	0.739004	Myeloid	Monocytes	Classical monocytes	Mixed
PPP3CA	ses_cd:is_ti	-0.0374015	ns	0.108843	0.739004	Myeloid	Monocytes	Classical monocytes	Mixed
OCEL1	ses_cd:is_ti	0.073781	ns	0.108896	0.739004	Myeloid	Monocytes	Classical monocytes	Mixed
TAPBPL	ses_cd:is_ti	0.0870355	ns	0.10901	0.739004	Myeloid	Monocytes	Classical monocytes	Mixed
AC231533.1	ses_cd:is_ti	0.108943	ns	0.109013	0.739004	Myeloid	Monocytes	Classical monocytes	Mixed
PTBP3	ses_cd:is_ti	-0.0376644	ns	0.109086	0.739004	Myeloid	Monocytes	Classical monocytes	Mixed
ACVRL1	ses_cd:is_ti	0.147675	ns	0.109094	0.739004	Myeloid	Monocytes	Classical monocytes	Mixed
ZNF564	ses_cd:is_ti	-0.0956779	ns	0.109099	0.739004	Myeloid	Monocytes	Classical monocytes	Mixed
PPA1	ses_cd:is_ti	0.0953649	ns	0.109188	0.739305	Myeloid	Monocytes	Classical monocytes	Mixed
WDR31	ses_cd:is_ti	0.15018	ns	0.109278	0.739614	Myeloid	Monocytes	Classical monocytes	Mixed
IMPDH2	ses_cd:is_ti	0.0881659	ns	0.109398	0.740121	Myeloid	Monocytes	Classical monocytes	Mixed
GBP4	ses_cd:is_ti	0.132965	ns	0.109527	0.740696	Myeloid	Monocytes	Classical monocytes	Mixed
NPIPB5	ses_cd:is_ti	0.0639405	ns	0.109693	0.740855	Myeloid	Monocytes	Classical monocytes	Mixed
AL137077.2	ses_cd:is_ti	0.159532	ns	0.109748	0.740855	Myeloid	Monocytes	Classical monocytes	Mixed
SEC61B	ses_cd:is_ti	-0.0487668	ns	0.109807	0.740855	Myeloid	Monocytes	Classical monocytes	Mixed
GPR18	ses_cd:is_ti	0.137585	ns	0.109867	0.740855	Myeloid	Monocytes	Classical monocytes	Mixed
TMBIM1	ses_cd:is_ti	0.0610858	ns	0.109869	0.740855	Myeloid	Monocytes	Classical monocytes	Mixed
AC084024.3	ses_cd:is_ti	-0.176284	ns	0.110036	0.740855	Myeloid	Monocytes	Classical monocytes	Mixed
PALB2	ses_cd:is_ti	0.0769931	ns	0.110039	0.740855	Myeloid	Monocytes	Classical monocytes	Mixed
ARHGAP24	ses_cd:is_ti	-0.0719827	ns	0.110212	0.740855	Myeloid	Monocytes	Classical monocytes	Mixed
CTSH	ses_cd:is_ti	0.0447065	ns	0.110216	0.740855	Myeloid	Monocytes	Classical monocytes	Mixed
TEFM	ses_cd:is_ti	0.0625426	ns	0.110227	0.740855	Myeloid	Monocytes	Classical monocytes	Mixed
FILNC1	ses_cd:is_ti	0.120771	ns	0.110323	0.740855	Myeloid	Monocytes	Classical monocytes	Mixed
AL359265.3	ses_cd:is_ti	0.10259	ns	0.110335	0.740855	Myeloid	Monocytes	Classical monocytes	Mixed
CHEK2	ses_cd:is_ti	0.0815266	ns	0.110407	0.740855	Myeloid	Monocytes	Classical monocytes	Mixed
MC1R	ses_cd:is_ti	0.102083	ns	0.110451	0.740855	Myeloid	Monocytes	Classical monocytes	Mixed
SLC38A9	ses_cd:is_ti	-0.0513308	ns	0.110461	0.740855	Myeloid	Monocytes	Classical monocytes	Mixed
RAB2A	ses_cd:is_ti	-0.0390802	ns	0.11049	0.740855	Myeloid	Monocytes	Classical monocytes	Mixed
LINC02211	ses_cd:is_ti	0.269372	ns	0.110509	0.740855	Myeloid	Monocytes	Classical monocytes	Mixed
SOX12	ses_cd:is_ti	0.11347	ns	0.11051	0.740855	Myeloid	Monocytes	Classical monocytes	Mixed
ZDHHC5	ses_cd:is_ti	0.0486504	ns	0.110533	0.740855	Myeloid	Monocytes	Classical monocytes	Mixed
POLB	ses_cd:is_ti	0.0660497	ns	0.110576	0.740855	Myeloid	Monocytes	Classical monocytes	Mixed
SPTBN1	ses_cd:is_ti	-0.150765	ns	0.110587	0.740855	Myeloid	Monocytes	Classical monocytes	Mixed
ARMC1	ses_cd:is_ti	-0.0525029	ns	0.110644	0.740855	Myeloid	Monocytes	Classical monocytes	Mixed
ZFX	ses_cd:is_ti	-0.041441	ns	0.110667	0.740855	Myeloid	Monocytes	Classical monocytes	Mixed
BOP1	ses_cd:is_ti	0.0751177	ns	0.110751	0.740855	Myeloid	Monocytes	Classical monocytes	Mixed
LINC00539	ses_cd:is_ti	-0.150861	ns	0.110891	0.740855	Myeloid	Monocytes	Classical monocytes	Mixed
RPL36	ses_cd:is_ti	-0.0677415	ns	0.110899	0.740855	Myeloid	Monocytes	Classical monocytes	Mixed
AC004466.1	ses_cd:is_ti	0.148745	ns	0.111014	0.740855	Myeloid	Monocytes	Classical monocytes	Mixed
MPP4	ses_cd:is_ti	0.176281	ns	0.111062	0.740855	Myeloid	Monocytes	Classical monocytes	Mixed
CDK19	ses_cd:is_ti	-0.0413277	ns	0.111063	0.740855	Myeloid	Monocytes	Classical monocytes	Mixed
AC004223.3	ses_cd:is_ti	0.134421	ns	0.111065	0.740855	Myeloid	Monocytes	Classical monocytes	Mixed
KIAA0825	ses_cd:is_ti	0.0739617	ns	0.111118	0.740855	Myeloid	Monocytes	Classical monocytes	Mixed
LINC02008	ses_cd:is_ti	0.15988	ns	0.111168	0.740855	Myeloid	Monocytes	Classical monocytes	Mixed
TEP1	ses_cd:is_ti	0.0523403	ns	0.111223	0.740855	Myeloid	Monocytes	Classical monocytes	Mixed
PRSS57	ses_cd:is_ti	0.122046	ns	0.111325	0.740855	Myeloid	Monocytes	Classical monocytes	Mixed
IL15RA	ses_cd:is_ti	0.0719748	ns	0.111333	0.740855	Myeloid	Monocytes	Classical monocytes	Mixed
SLC4A5	ses_cd:is_ti	0.159254	ns	0.111506	0.740855	Myeloid	Monocytes	Classical monocytes	Mixed
SEMA4C	ses_cd:is_ti	0.142029	ns	0.111511	0.740855	Myeloid	Monocytes	Classical monocytes	Mixed
ATP2B1	ses_cd:is_ti	-0.0842253	ns	0.111527	0.740855	Myeloid	Monocytes	Classical monocytes	Mixed
KLF13	ses_cd:is_ti	-0.0434087	ns	0.111597	0.740855	Myeloid	Monocytes	Classical monocytes	Mixed
ZWINT	ses_cd:is_ti	0.156761	ns	0.11163	0.740855	Myeloid	Monocytes	Classical monocytes	Mixed
LRP3	ses_cd:is_ti	-0.091849	ns	0.111685	0.740855	Myeloid	Monocytes	Classical monocytes	Mixed
STS	ses_cd:is_ti	0.086649	ns	0.111696	0.740855	Myeloid	Monocytes	Classical monocytes	Mixed
GNG7	ses_cd:is_ti	0.0864862	ns	0.111697	0.740855	Myeloid	Monocytes	Classical monocytes	Mixed
COL26A1	ses_cd:is_ti	0.139906	ns	0.111718	0.740855	Myeloid	Monocytes	Classical monocytes	Mixed
JAK2	ses_cd:is_ti	0.0551337	ns	0.111913	0.740855	Myeloid	Monocytes	Classical monocytes	Mixed
RPRD2	ses_cd:is_ti	-0.042263	ns	0.111936	0.740855	Myeloid	Monocytes	Classical monocytes	Mixed
C2CD5	ses_cd:is_ti	-0.0533011	ns	0.111988	0.740855	Myeloid	Monocytes	Classical monocytes	Mixed
DAP3	ses_cd:is_ti	0.0429658	ns	0.112047	0.740855	Myeloid	Monocytes	Classical monocytes	Mixed
AL139353.1	ses_cd:is_ti	0.0855783	ns	0.112049	0.740855	Myeloid	Monocytes	Classical monocytes	Mixed
IDS	ses_cd:is_ti	-0.059474	ns	0.112078	0.740855	Myeloid	Monocytes	Classical monocytes	Mixed
CCAR2	ses_cd:is_ti	-0.0680571	ns	0.112103	0.740855	Myeloid	Monocytes	Classical monocytes	Mixed
RPS29	ses_cd:is_ti	-0.0595411	ns	0.11212	0.740855	Myeloid	Monocytes	Classical monocytes	Mixed
RNF121	ses_cd:is_ti	0.0553647	ns	0.11216	0.740855	Myeloid	Monocytes	Classical monocytes	Mixed
PPP1R36	ses_cd:is_ti	0.165809	ns	0.112232	0.740855	Myeloid	Monocytes	Classical monocytes	Mixed
AP000812.1	ses_cd:is_ti	-0.128347	ns	0.112257	0.740855	Myeloid	Monocytes	Classical monocytes	Mixed
CAPRIN1	ses_cd:is_ti	-0.0334531	ns	0.11235	0.740855	Myeloid	Monocytes	Classical monocytes	Mixed
ZNF35	ses_cd:is_ti	0.0859833	ns	0.112456	0.740855	Myeloid	Monocytes	Classical monocytes	Mixed
DSTN	ses_cd:is_ti	-0.0602237	ns	0.112488	0.740855	Myeloid	Monocytes	Classical monocytes	Mixed
RPLP1	ses_cd:is_ti	-0.0489425	ns	0.1125	0.740855	Myeloid	Monocytes	Classical monocytes	Mixed
ATG16L2	ses_cd:is_ti	-0.0418948	ns	0.112516	0.740855	Myeloid	Monocytes	Classical monocytes	Mixed
ZNF260	ses_cd:is_ti	0.0988389	ns	0.112521	0.740855	Myeloid	Monocytes	Classical monocytes	Mixed
HAT1	ses_cd:is_ti	-0.0651952	ns	0.11257	0.740855	Myeloid	Monocytes	Classical monocytes	Mixed
TMEM9	ses_cd:is_ti	0.118349	ns	0.112586	0.740855	Myeloid	Monocytes	Classical monocytes	Mixed
NRSN2	ses_cd:is_ti	0.140828	ns	0.112715	0.740855	Myeloid	Monocytes	Classical monocytes	Mixed
PADI4	ses_cd:is_ti	-0.134889	ns	0.112783	0.740855	Myeloid	Monocytes	Classical monocytes	Mixed
MYO15B	ses_cd:is_ti	-0.0630579	ns	0.112983	0.740855	Myeloid	Monocytes	Classical monocytes	Mixed
FKBP14	ses_cd:is_ti	0.0815933	ns	0.112997	0.740855	Myeloid	Monocytes	Classical monocytes	Mixed
DUS2	ses_cd:is_ti	-0.0609868	ns	0.113013	0.740855	Myeloid	Monocytes	Classical monocytes	Mixed
SRRD	ses_cd:is_ti	0.0722627	ns	0.113017	0.740855	Myeloid	Monocytes	Classical monocytes	Mixed
SERP1	ses_cd:is_ti	-0.0431016	ns	0.113032	0.740855	Myeloid	Monocytes	Classical monocytes	Mixed
ZFP62	ses_cd:is_ti	-0.0767861	ns	0.113063	0.740855	Myeloid	Monocytes	Classical monocytes	Mixed
KDM2A	ses_cd:is_ti	0.032195	ns	0.113079	0.740855	Myeloid	Monocytes	Classical monocytes	Mixed
ZNF708	ses_cd:is_ti	-0.0732427	ns	0.113121	0.740855	Myeloid	Monocytes	Classical monocytes	Mixed
GRWD1	ses_cd:is_ti	-0.0809055	ns	0.113124	0.740855	Myeloid	Monocytes	Classical monocytes	Mixed
SPATA5	ses_cd:is_ti	-0.0877282	ns	0.113191	0.740855	Myeloid	Monocytes	Classical monocytes	Mixed
MED9	ses_cd:is_ti	-0.0750466	ns	0.113272	0.740855	Myeloid	Monocytes	Classical monocytes	Mixed
PMS2	ses_cd:is_ti	-0.0728812	ns	0.113278	0.740855	Myeloid	Monocytes	Classical monocytes	Mixed
SLC13A4	ses_cd:is_ti	-0.152397	ns	0.113305	0.740855	Myeloid	Monocytes	Classical monocytes	Mixed
SERPING1	ses_cd:is_ti	0.167354	ns	0.113419	0.740855	Myeloid	Monocytes	Classical monocytes	Mixed
TMEM273	ses_cd:is_ti	0.151997	ns	0.113451	0.740855	Myeloid	Monocytes	Classical monocytes	Mixed
ABCC10	ses_cd:is_ti	0.0578567	ns	0.113461	0.740855	Myeloid	Monocytes	Classical monocytes	Mixed
PSMD1	ses_cd:is_ti	0.0365925	ns	0.113474	0.740855	Myeloid	Monocytes	Classical monocytes	Mixed
TLR1	ses_cd:is_ti	0.037735	ns	0.113561	0.740855	Myeloid	Monocytes	Classical monocytes	Mixed
AP1G2	ses_cd:is_ti	0.0679013	ns	0.113631	0.740855	Myeloid	Monocytes	Classical monocytes	Mixed
LINC01588	ses_cd:is_ti	0.0965077	ns	0.113632	0.740855	Myeloid	Monocytes	Classical monocytes	Mixed
SEMA4F	ses_cd:is_ti	0.173361	ns	0.113729	0.740855	Myeloid	Monocytes	Classical monocytes	Mixed
IL7R	ses_cd:is_ti	0.241943	ns	0.11374	0.740855	Myeloid	Monocytes	Classical monocytes	Mixed
GSDME	ses_cd:is_ti	-0.222032	ns	0.11377	0.740855	Myeloid	Monocytes	Classical monocytes	Mixed
TALDO1	ses_cd:is_ti	-0.0529862	ns	0.113804	0.740855	Myeloid	Monocytes	Classical monocytes	Mixed
Z69706.1	ses_cd:is_ti	0.128944	ns	0.113824	0.740855	Myeloid	Monocytes	Classical monocytes	Mixed
AC040169.1	ses_cd:is_ti	0.129786	ns	0.113848	0.740855	Myeloid	Monocytes	Classical monocytes	Mixed
MAPK1	ses_cd:is_ti	-0.0433333	ns	0.113874	0.740855	Myeloid	Monocytes	Classical monocytes	Mixed
CD1D	ses_cd:is_ti	0.0651282	ns	0.113944	0.740855	Myeloid	Monocytes	Classical monocytes	Mixed
BLNK	ses_cd:is_ti	0.152074	ns	0.113948	0.740855	Myeloid	Monocytes	Classical monocytes	Mixed
ADAM19	ses_cd:is_ti	-0.11669	ns	0.113983	0.740855	Myeloid	Monocytes	Classical monocytes	Mixed
KPTN	ses_cd:is_ti	0.092341	ns	0.114119	0.740855	Myeloid	Monocytes	Classical monocytes	Mixed
TIRAP	ses_cd:is_ti	-0.055107	ns	0.1142	0.740855	Myeloid	Monocytes	Classical monocytes	Mixed
HIVEP2	ses_cd:is_ti	0.107867	ns	0.114237	0.740855	Myeloid	Monocytes	Classical monocytes	Mixed
DYNLT3	ses_cd:is_ti	0.0762743	ns	0.114277	0.740855	Myeloid	Monocytes	Classical monocytes	Mixed
SRCAP	ses_cd:is_ti	-0.0710211	ns	0.114365	0.740855	Myeloid	Monocytes	Classical monocytes	Mixed
NRIR	ses_cd:is_ti	0.152863	ns	0.114382	0.740855	Myeloid	Monocytes	Classical monocytes	Mixed
GSAP	ses_cd:is_ti	0.0434204	ns	0.114519	0.740855	Myeloid	Monocytes	Classical monocytes	Mixed
NIM1K	ses_cd:is_ti	0.123573	ns	0.114543	0.740855	Myeloid	Monocytes	Classical monocytes	Mixed
GARS	ses_cd:is_ti	-0.0437658	ns	0.114599	0.740855	Myeloid	Monocytes	Classical monocytes	Mixed
AC104411.1	ses_cd:is_ti	0.124519	ns	0.114625	0.740855	Myeloid	Monocytes	Classical monocytes	Mixed
AC018523.2	ses_cd:is_ti	-0.0826663	ns	0.114631	0.740855	Myeloid	Monocytes	Classical monocytes	Mixed
AC092910.3	ses_cd:is_ti	0.111132	ns	0.114737	0.740855	Myeloid	Monocytes	Classical monocytes	Mixed
MTRNR2L12	ses_cd:is_ti	0.133362	ns	0.114772	0.740855	Myeloid	Monocytes	Classical monocytes	Mixed
FTO	ses_cd:is_ti	-0.0434304	ns	0.114775	0.740855	Myeloid	Monocytes	Classical monocytes	Mixed
KPNA3	ses_cd:is_ti	-0.0375081	ns	0.114775	0.740855	Myeloid	Monocytes	Classical monocytes	Mixed
AC109347.1	ses_cd:is_ti	0.156741	ns	0.114786	0.740855	Myeloid	Monocytes	Classical monocytes	Mixed
TIPIN	ses_cd:is_ti	0.130764	ns	0.114788	0.740855	Myeloid	Monocytes	Classical monocytes	Mixed
AC092384.1	ses_cd:is_ti	0.0922001	ns	0.114862	0.740855	Myeloid	Monocytes	Classical monocytes	Mixed
AC023355.1	ses_cd:is_ti	0.135762	ns	0.114894	0.740855	Myeloid	Monocytes	Classical monocytes	Mixed
NF2	ses_cd:is_ti	0.044489	ns	0.115008	0.740855	Myeloid	Monocytes	Classical monocytes	Mixed
AL844908.1	ses_cd:is_ti	-0.106001	ns	0.115063	0.740855	Myeloid	Monocytes	Classical monocytes	Mixed
TMUB2	ses_cd:is_ti	-0.0504752	ns	0.115066	0.740855	Myeloid	Monocytes	Classical monocytes	Mixed
LINC02001	ses_cd:is_ti	0.0612819	ns	0.115164	0.740855	Myeloid	Monocytes	Classical monocytes	Mixed
WDR89	ses_cd:is_ti	-0.0805754	ns	0.115178	0.740855	Myeloid	Monocytes	Classical monocytes	Mixed
TSIX	ses_cd:is_ti	-0.126121	ns	0.115185	0.740855	Myeloid	Monocytes	Classical monocytes	Mixed
ARID2	ses_cd:is_ti	-0.0409452	ns	0.11527	0.740855	Myeloid	Monocytes	Classical monocytes	Mixed
AC021321.1	ses_cd:is_ti	0.13845	ns	0.115277	0.740855	Myeloid	Monocytes	Classical monocytes	Mixed
AC138150.1	ses_cd:is_ti	0.0651974	ns	0.115288	0.740855	Myeloid	Monocytes	Classical monocytes	Mixed
MAP2K5	ses_cd:is_ti	-0.0423353	ns	0.115349	0.740855	Myeloid	Monocytes	Classical monocytes	Mixed
YARS	ses_cd:is_ti	-0.0550499	ns	0.115352	0.740855	Myeloid	Monocytes	Classical monocytes	Mixed
KCNA3	ses_cd:is_ti	-0.138953	ns	0.115384	0.740855	Myeloid	Monocytes	Classical monocytes	Mixed
ERC1	ses_cd:is_ti	-0.0387454	ns	0.115393	0.740855	Myeloid	Monocytes	Classical monocytes	Mixed
METTL23	ses_cd:is_ti	0.0775646	ns	0.115405	0.740855	Myeloid	Monocytes	Classical monocytes	Mixed
SEMA4G	ses_cd:is_ti	0.166964	ns	0.1155	0.740855	Myeloid	Monocytes	Classical monocytes	Mixed
AC005740.3	ses_cd:is_ti	0.158496	ns	0.115575	0.740855	Myeloid	Monocytes	Classical monocytes	Mixed
AFMID	ses_cd:is_ti	0.0769789	ns	0.115605	0.740855	Myeloid	Monocytes	Classical monocytes	Mixed
ANKZF1	ses_cd:is_ti	-0.0631812	ns	0.115647	0.740855	Myeloid	Monocytes	Classical monocytes	Mixed
CYTH3	ses_cd:is_ti	-0.0834193	ns	0.115769	0.740855	Myeloid	Monocytes	Classical monocytes	Mixed
ECPAS	ses_cd:is_ti	-0.0407686	ns	0.115772	0.740855	Myeloid	Monocytes	Classical monocytes	Mixed
SRBD1	ses_cd:is_ti	0.0460045	ns	0.115866	0.740855	Myeloid	Monocytes	Classical monocytes	Mixed
BRWD3	ses_cd:is_ti	-0.0404428	ns	0.11592	0.740855	Myeloid	Monocytes	Classical monocytes	Mixed
AC008781.1	ses_cd:is_ti	0.142558	ns	0.115974	0.740855	Myeloid	Monocytes	Classical monocytes	Mixed
AP005131.5	ses_cd:is_ti	-0.155552	ns	0.116019	0.740855	Myeloid	Monocytes	Classical monocytes	Mixed
MOB1B	ses_cd:is_ti	-0.0544879	ns	0.116098	0.740855	Myeloid	Monocytes	Classical monocytes	Mixed
RNF216	ses_cd:is_ti	-0.0483225	ns	0.116122	0.740855	Myeloid	Monocytes	Classical monocytes	Mixed
TEX10	ses_cd:is_ti	-0.0777636	ns	0.116162	0.740855	Myeloid	Monocytes	Classical monocytes	Mixed
ELK4	ses_cd:is_ti	0.0488455	ns	0.116182	0.740855	Myeloid	Monocytes	Classical monocytes	Mixed
TRIM56	ses_cd:is_ti	0.0496558	ns	0.116206	0.740855	Myeloid	Monocytes	Classical monocytes	Mixed
AC093635.1	ses_cd:is_ti	0.160849	ns	0.11622	0.740855	Myeloid	Monocytes	Classical monocytes	Mixed
RPS6KA2	ses_cd:is_ti	-0.115324	ns	0.116229	0.740855	Myeloid	Monocytes	Classical monocytes	Mixed
FIS1	ses_cd:is_ti	-0.0543162	ns	0.116247	0.740855	Myeloid	Monocytes	Classical monocytes	Mixed
AL157756.1	ses_cd:is_ti	0.116351	ns	0.116259	0.740855	Myeloid	Monocytes	Classical monocytes	Mixed
YBEY	ses_cd:is_ti	0.102513	ns	0.116267	0.740855	Myeloid	Monocytes	Classical monocytes	Mixed
PRRG2	ses_cd:is_ti	0.148342	ns	0.116281	0.740855	Myeloid	Monocytes	Classical monocytes	Mixed
AC007991.3	ses_cd:is_ti	0.145333	ns	0.116355	0.740855	Myeloid	Monocytes	Classical monocytes	Mixed
WWP1	ses_cd:is_ti	-0.0502551	ns	0.116424	0.740855	Myeloid	Monocytes	Classical monocytes	Mixed
GINS3	ses_cd:is_ti	0.114233	ns	0.116473	0.740855	Myeloid	Monocytes	Classical monocytes	Mixed
NIPSNAP3B	ses_cd:is_ti	0.122251	ns	0.11649	0.740855	Myeloid	Monocytes	Classical monocytes	Mixed
U2AF1L4	ses_cd:is_ti	0.113609	ns	0.116508	0.740855	Myeloid	Monocytes	Classical monocytes	Mixed
TEF	ses_cd:is_ti	-0.101442	ns	0.116554	0.740855	Myeloid	Monocytes	Classical monocytes	Mixed
ZNF558	ses_cd:is_ti	0.0782559	ns	0.116588	0.740855	Myeloid	Monocytes	Classical monocytes	Mixed
EEF1D	ses_cd:is_ti	-0.0501621	ns	0.116608	0.740855	Myeloid	Monocytes	Classical monocytes	Mixed
PLAC1	ses_cd:is_ti	0.188298	ns	0.116629	0.740855	Myeloid	Monocytes	Classical monocytes	Mixed
ZNF528	ses_cd:is_ti	0.110763	ns	0.116661	0.740855	Myeloid	Monocytes	Classical monocytes	Mixed
TSNAX	ses_cd:is_ti	-0.0483757	ns	0.116661	0.740855	Myeloid	Monocytes	Classical monocytes	Mixed
GSN-AS1	ses_cd:is_ti	-0.129241	ns	0.116816	0.74104	Myeloid	Monocytes	Classical monocytes	Mixed
GRIN2C	ses_cd:is_ti	-0.119166	ns	0.116877	0.74104	Myeloid	Monocytes	Classical monocytes	Mixed
AC005261.1	ses_cd:is_ti	-0.0616748	ns	0.116915	0.74104	Myeloid	Monocytes	Classical monocytes	Mixed
SLC5A9	ses_cd:is_ti	0.15159	ns	0.116919	0.74104	Myeloid	Monocytes	Classical monocytes	Mixed
CRIPT	ses_cd:is_ti	0.0575999	ns	0.117008	0.74104	Myeloid	Monocytes	Classical monocytes	Mixed
ENY2	ses_cd:is_ti	0.0413558	ns	0.117047	0.74104	Myeloid	Monocytes	Classical monocytes	Mixed
PLPBP	ses_cd:is_ti	0.0455441	ns	0.117113	0.74104	Myeloid	Monocytes	Classical monocytes	Mixed
AC099669.1	ses_cd:is_ti	-0.128438	ns	0.117127	0.74104	Myeloid	Monocytes	Classical monocytes	Mixed
PSMG4	ses_cd:is_ti	-0.0840928	ns	0.117191	0.74104	Myeloid	Monocytes	Classical monocytes	Mixed
CD38	ses_cd:is_ti	0.139774	ns	0.117235	0.74104	Myeloid	Monocytes	Classical monocytes	Mixed
AGTPBP1	ses_cd:is_ti	-0.044422	ns	0.117246	0.74104	Myeloid	Monocytes	Classical monocytes	Mixed
ADA	ses_cd:is_ti	0.111968	ns	0.117248	0.74104	Myeloid	Monocytes	Classical monocytes	Mixed
AL589765.1	ses_cd:is_ti	0.138378	ns	0.117268	0.74104	Myeloid	Monocytes	Classical monocytes	Mixed
SP140	ses_cd:is_ti	0.10865	ns	0.117319	0.741077	Myeloid	Monocytes	Classical monocytes	Mixed
RPL15	ses_cd:is_ti	-0.0522066	ns	0.117368	0.741108	Myeloid	Monocytes	Classical monocytes	Mixed
CORO1C	ses_cd:is_ti	-0.0545403	ns	0.117443	0.741293	Myeloid	Monocytes	Classical monocytes	Mixed
IBA57	ses_cd:is_ti	-0.0945511	ns	0.117486	0.741293	Myeloid	Monocytes	Classical monocytes	Mixed
PMF1	ses_cd:is_ti	-0.067465	ns	0.117589	0.741448	Myeloid	Monocytes	Classical monocytes	Mixed
RAB33B	ses_cd:is_ti	-0.0630488	ns	0.117655	0.741448	Myeloid	Monocytes	Classical monocytes	Mixed
NCL	ses_cd:is_ti	-0.0442249	ns	0.117667	0.741448	Myeloid	Monocytes	Classical monocytes	Mixed
NCBP1	ses_cd:is_ti	-0.0443322	ns	0.117692	0.741448	Myeloid	Monocytes	Classical monocytes	Mixed
PRR11	ses_cd:is_ti	-0.0768502	ns	0.117741	0.741448	Myeloid	Monocytes	Classical monocytes	Mixed
USP30	ses_cd:is_ti	-0.0765083	ns	0.117778	0.741448	Myeloid	Monocytes	Classical monocytes	Mixed
MEX3D	ses_cd:is_ti	-0.0909471	ns	0.118133	0.743035	Myeloid	Monocytes	Classical monocytes	Mixed
PSAP	ses_cd:is_ti	0.032788	ns	0.118171	0.743035	Myeloid	Monocytes	Classical monocytes	Mixed
CDC42BPA	ses_cd:is_ti	-0.1335	ns	0.118175	0.743035	Myeloid	Monocytes	Classical monocytes	Mixed
SH3GLB1	ses_cd:is_ti	-0.0456502	ns	0.118237	0.743035	Myeloid	Monocytes	Classical monocytes	Mixed
WDR43	ses_cd:is_ti	-0.0603666	ns	0.118337	0.743035	Myeloid	Monocytes	Classical monocytes	Mixed
CXCL1	ses_cd:is_ti	-0.13472	ns	0.118353	0.743035	Myeloid	Monocytes	Classical monocytes	Mixed
AC024619.3	ses_cd:is_ti	0.126186	ns	0.118364	0.743035	Myeloid	Monocytes	Classical monocytes	Mixed
LST1	ses_cd:is_ti	-0.0399696	ns	0.118408	0.743035	Myeloid	Monocytes	Classical monocytes	Mixed
TTF2	ses_cd:is_ti	0.0733472	ns	0.118433	0.743035	Myeloid	Monocytes	Classical monocytes	Mixed
CASP4	ses_cd:is_ti	0.0449227	ns	0.118511	0.743035	Myeloid	Monocytes	Classical monocytes	Mixed
RHBDD1	ses_cd:is_ti	0.0512324	ns	0.118522	0.743035	Myeloid	Monocytes	Classical monocytes	Mixed
AC108449.1	ses_cd:is_ti	0.114743	ns	0.118565	0.743035	Myeloid	Monocytes	Classical monocytes	Mixed
ZNF287	ses_cd:is_ti	0.168457	ns	0.118656	0.743328	Myeloid	Monocytes	Classical monocytes	Mixed
CCNDBP1	ses_cd:is_ti	0.061686	ns	0.118721	0.743457	Myeloid	Monocytes	Classical monocytes	Mixed
AC098613.1	ses_cd:is_ti	0.11311	ns	0.118812	0.743508	Myeloid	Monocytes	Classical monocytes	Mixed
AC007383.2	ses_cd:is_ti	0.142787	ns	0.118825	0.743508	Myeloid	Monocytes	Classical monocytes	Mixed
TYSND1	ses_cd:is_ti	-0.0787357	ns	0.118877	0.743508	Myeloid	Monocytes	Classical monocytes	Mixed
CHAMP1	ses_cd:is_ti	0.0522917	ns	0.118908	0.743508	Myeloid	Monocytes	Classical monocytes	Mixed
LINC01258	ses_cd:is_ti	-0.172305	ns	0.118953	0.743514	Myeloid	Monocytes	Classical monocytes	Mixed
AL512506.3	ses_cd:is_ti	0.14535	ns	0.119043	0.743798	Myeloid	Monocytes	Classical monocytes	Mixed
AC079305.1	ses_cd:is_ti	0.173208	ns	0.119189	0.743926	Myeloid	Monocytes	Classical monocytes	Mixed
CD44-AS1	ses_cd:is_ti	-0.104361	ns	0.119209	0.743926	Myeloid	Monocytes	Classical monocytes	Mixed
ATP6V1C1	ses_cd:is_ti	0.0407158	ns	0.119338	0.743926	Myeloid	Monocytes	Classical monocytes	Mixed
NOS1AP	ses_cd:is_ti	0.187087	ns	0.119507	0.743926	Myeloid	Monocytes	Classical monocytes	Mixed
RPS4X	ses_cd:is_ti	-0.0671315	ns	0.119521	0.743926	Myeloid	Monocytes	Classical monocytes	Mixed
DCAF12	ses_cd:is_ti	0.0489352	ns	0.119532	0.743926	Myeloid	Monocytes	Classical monocytes	Mixed
AC025423.4	ses_cd:is_ti	-0.114752	ns	0.119533	0.743926	Myeloid	Monocytes	Classical monocytes	Mixed
IMMT	ses_cd:is_ti	-0.0411463	ns	0.119554	0.743926	Myeloid	Monocytes	Classical monocytes	Mixed
C1orf74	ses_cd:is_ti	0.118346	ns	0.119629	0.743926	Myeloid	Monocytes	Classical monocytes	Mixed
KCNMA1	ses_cd:is_ti	0.264217	ns	0.119649	0.743926	Myeloid	Monocytes	Classical monocytes	Mixed
AL162231.1	ses_cd:is_ti	0.16732	ns	0.119652	0.743926	Myeloid	Monocytes	Classical monocytes	Mixed
SCYL1	ses_cd:is_ti	-0.0632457	ns	0.11967	0.743926	Myeloid	Monocytes	Classical monocytes	Mixed
NAA15	ses_cd:is_ti	-0.0502549	ns	0.1197	0.743926	Myeloid	Monocytes	Classical monocytes	Mixed
AC109446.3	ses_cd:is_ti	-0.130031	ns	0.11975	0.743926	Myeloid	Monocytes	Classical monocytes	Mixed
RRBP1	ses_cd:is_ti	-0.066212	ns	0.11978	0.743926	Myeloid	Monocytes	Classical monocytes	Mixed
SCRIB	ses_cd:is_ti	-0.0680861	ns	0.119857	0.743926	Myeloid	Monocytes	Classical monocytes	Mixed
TMED7	ses_cd:is_ti	0.0483094	ns	0.119888	0.743926	Myeloid	Monocytes	Classical monocytes	Mixed
AC239798.2	ses_cd:is_ti	-0.145266	ns	0.119963	0.743926	Myeloid	Monocytes	Classical monocytes	Mixed
SOX15	ses_cd:is_ti	0.152563	ns	0.120056	0.743926	Myeloid	Monocytes	Classical monocytes	Mixed
TRMT10A	ses_cd:is_ti	-0.0842182	ns	0.120063	0.743926	Myeloid	Monocytes	Classical monocytes	Mixed
DTX3L	ses_cd:is_ti	0.0657788	ns	0.12011	0.743926	Myeloid	Monocytes	Classical monocytes	Mixed
RPA1	ses_cd:is_ti	-0.055421	ns	0.120155	0.743926	Myeloid	Monocytes	Classical monocytes	Mixed
PGBD5	ses_cd:is_ti	0.162343	ns	0.120208	0.743926	Myeloid	Monocytes	Classical monocytes	Mixed
CNOT1	ses_cd:is_ti	-0.0330145	ns	0.120266	0.743926	Myeloid	Monocytes	Classical monocytes	Mixed
HCAR3	ses_cd:is_ti	-0.17362	ns	0.120267	0.743926	Myeloid	Monocytes	Classical monocytes	Mixed
TMEM126B	ses_cd:is_ti	-0.0642004	ns	0.120276	0.743926	Myeloid	Monocytes	Classical monocytes	Mixed
AC012629.2	ses_cd:is_ti	-0.115661	ns	0.120337	0.743926	Myeloid	Monocytes	Classical monocytes	Mixed
AL606489.1	ses_cd:is_ti	-0.101052	ns	0.120339	0.743926	Myeloid	Monocytes	Classical monocytes	Mixed
AC006581.2	ses_cd:is_ti	0.138641	ns	0.120358	0.743926	Myeloid	Monocytes	Classical monocytes	Mixed
TOP1	ses_cd:is_ti	0.0385541	ns	0.12047	0.744341	Myeloid	Monocytes	Classical monocytes	Mixed
MTMR7	ses_cd:is_ti	-0.123745	ns	0.120535	0.744379	Myeloid	Monocytes	Classical monocytes	Mixed
NTN4	ses_cd:is_ti	0.211642	ns	0.120565	0.744379	Myeloid	Monocytes	Classical monocytes	Mixed
UCK1	ses_cd:is_ti	-0.0705401	ns	0.120649	0.744463	Myeloid	Monocytes	Classical monocytes	Mixed
AC005224.1	ses_cd:is_ti	-0.113122	ns	0.120668	0.744463	Myeloid	Monocytes	Classical monocytes	Mixed
PDE12	ses_cd:is_ti	-0.0539639	ns	0.120924	0.744692	Myeloid	Monocytes	Classical monocytes	Mixed
S100A4	ses_cd:is_ti	-0.0528788	ns	0.120933	0.744692	Myeloid	Monocytes	Classical monocytes	Mixed
RALGPS1	ses_cd:is_ti	-0.0859939	ns	0.120959	0.744692	Myeloid	Monocytes	Classical monocytes	Mixed
REEP6	ses_cd:is_ti	0.183916	ns	0.120983	0.744692	Myeloid	Monocytes	Classical monocytes	Mixed
WASHC2A	ses_cd:is_ti	-0.0570404	ns	0.121002	0.744692	Myeloid	Monocytes	Classical monocytes	Mixed
HORMAD1	ses_cd:is_ti	-0.0974545	ns	0.121008	0.744692	Myeloid	Monocytes	Classical monocytes	Mixed
EIF4EBP2	ses_cd:is_ti	-0.0340854	ns	0.121054	0.744692	Myeloid	Monocytes	Classical monocytes	Mixed
C3orf33	ses_cd:is_ti	0.13956	ns	0.121063	0.744692	Myeloid	Monocytes	Classical monocytes	Mixed
LOXL3	ses_cd:is_ti	-0.0712068	ns	0.121302	0.745284	Myeloid	Monocytes	Classical monocytes	Mixed
STXBP5	ses_cd:is_ti	-0.0599797	ns	0.121354	0.745284	Myeloid	Monocytes	Classical monocytes	Mixed
ZBTB44	ses_cd:is_ti	-0.055402	ns	0.121366	0.745284	Myeloid	Monocytes	Classical monocytes	Mixed
AL645933.2	ses_cd:is_ti	-0.138289	ns	0.121388	0.745284	Myeloid	Monocytes	Classical monocytes	Mixed
TCTE3	ses_cd:is_ti	0.10874	ns	0.121393	0.745284	Myeloid	Monocytes	Classical monocytes	Mixed
AC013437.1	ses_cd:is_ti	0.155212	ns	0.121427	0.745284	Myeloid	Monocytes	Classical monocytes	Mixed
LINC01301	ses_cd:is_ti	0.122072	ns	0.121603	0.745919	Myeloid	Monocytes	Classical monocytes	Mixed
TSG101	ses_cd:is_ti	-0.0430644	ns	0.12162	0.745919	Myeloid	Monocytes	Classical monocytes	Mixed
TMEM30A	ses_cd:is_ti	0.0411138	ns	0.121698	0.746119	Myeloid	Monocytes	Classical monocytes	Mixed
SYNE3	ses_cd:is_ti	-0.0583254	ns	0.121802	0.746482	Myeloid	Monocytes	Classical monocytes	Mixed
PAN3	ses_cd:is_ti	-0.0321657	ns	0.121967	0.74654	Myeloid	Monocytes	Classical monocytes	Mixed
FAM98A	ses_cd:is_ti	0.0658949	ns	0.122046	0.74654	Myeloid	Monocytes	Classical monocytes	Mixed
NT5DC4	ses_cd:is_ti	0.155792	ns	0.122051	0.74654	Myeloid	Monocytes	Classical monocytes	Mixed
FAM90A1	ses_cd:is_ti	-0.131149	ns	0.122053	0.74654	Myeloid	Monocytes	Classical monocytes	Mixed
HOMER3-AS1	ses_cd:is_ti	0.141293	ns	0.122103	0.74654	Myeloid	Monocytes	Classical monocytes	Mixed
AC002070.1	ses_cd:is_ti	0.170637	ns	0.122108	0.74654	Myeloid	Monocytes	Classical monocytes	Mixed
EXOC6B	ses_cd:is_ti	-0.054112	ns	0.122189	0.74654	Myeloid	Monocytes	Classical monocytes	Mixed
KIAA1147	ses_cd:is_ti	-0.0839512	ns	0.122256	0.74654	Myeloid	Monocytes	Classical monocytes	Mixed
MATR3-1	ses_cd:is_ti	-0.0958938	ns	0.122285	0.74654	Myeloid	Monocytes	Classical monocytes	Mixed
MTG2	ses_cd:is_ti	0.0535338	ns	0.122326	0.74654	Myeloid	Monocytes	Classical monocytes	Mixed
CELA1	ses_cd:is_ti	-0.177021	ns	0.122339	0.74654	Myeloid	Monocytes	Classical monocytes	Mixed
GIMAP8	ses_cd:is_ti	0.0556241	ns	0.122365	0.74654	Myeloid	Monocytes	Classical monocytes	Mixed
C7orf26	ses_cd:is_ti	0.0654253	ns	0.122393	0.74654	Myeloid	Monocytes	Classical monocytes	Mixed
AC016876.1	ses_cd:is_ti	0.124785	ns	0.122506	0.746953	Myeloid	Monocytes	Classical monocytes	Mixed
AC017074.1	ses_cd:is_ti	0.128438	ns	0.122633	0.747457	Myeloid	Monocytes	Classical monocytes	Mixed
NIPSNAP2	ses_cd:is_ti	-0.0337125	ns	0.122721	0.747557	Myeloid	Monocytes	Classical monocytes	Mixed
AL031714.1	ses_cd:is_ti	-0.120824	ns	0.122766	0.747557	Myeloid	Monocytes	Classical monocytes	Mixed
STX12	ses_cd:is_ti	0.0349087	ns	0.122791	0.747557	Myeloid	Monocytes	Classical monocytes	Mixed
CATSPERE	ses_cd:is_ti	-0.110624	ns	0.122897	0.747557	Myeloid	Monocytes	Classical monocytes	Mixed
SLC35G2	ses_cd:is_ti	-0.120611	ns	0.122916	0.747557	Myeloid	Monocytes	Classical monocytes	Mixed
TMEM44	ses_cd:is_ti	0.12507	ns	0.122919	0.747557	Myeloid	Monocytes	Classical monocytes	Mixed
AL451062.1	ses_cd:is_ti	0.147494	ns	0.122995	0.747585	Myeloid	Monocytes	Classical monocytes	Mixed
LHFPL2	ses_cd:is_ti	0.0977204	ns	0.123077	0.747585	Myeloid	Monocytes	Classical monocytes	Mixed
AP000866.5	ses_cd:is_ti	0.158989	ns	0.123079	0.747585	Myeloid	Monocytes	Classical monocytes	Mixed
ADORA3	ses_cd:is_ti	0.0968344	ns	0.123103	0.747585	Myeloid	Monocytes	Classical monocytes	Mixed
PSMC2	ses_cd:is_ti	0.0571092	ns	0.123249	0.748005	Myeloid	Monocytes	Classical monocytes	Mixed
AC245052.7	ses_cd:is_ti	0.155423	ns	0.123262	0.748005	Myeloid	Monocytes	Classical monocytes	Mixed
KCNIP4	ses_cd:is_ti	-0.271176	ns	0.123481	0.748032	Myeloid	Monocytes	Classical monocytes	Mixed
ENTPD3-AS1	ses_cd:is_ti	-0.0979647	ns	0.12349	0.748032	Myeloid	Monocytes	Classical monocytes	Mixed
NOP58	ses_cd:is_ti	-0.0671689	ns	0.123556	0.748032	Myeloid	Monocytes	Classical monocytes	Mixed
ZNF468	ses_cd:is_ti	-0.0838306	ns	0.123564	0.748032	Myeloid	Monocytes	Classical monocytes	Mixed
MYO19	ses_cd:is_ti	0.0618498	ns	0.123593	0.748032	Myeloid	Monocytes	Classical monocytes	Mixed
UTP15	ses_cd:is_ti	-0.076345	ns	0.123613	0.748032	Myeloid	Monocytes	Classical monocytes	Mixed
AL355338.1	ses_cd:is_ti	0.125913	ns	0.123614	0.748032	Myeloid	Monocytes	Classical monocytes	Mixed
ZNF300	ses_cd:is_ti	0.12862	ns	0.12364	0.748032	Myeloid	Monocytes	Classical monocytes	Mixed
SOD2	ses_cd:is_ti	0.0673145	ns	0.123688	0.748032	Myeloid	Monocytes	Classical monocytes	Mixed
AC116667.1	ses_cd:is_ti	0.128024	ns	0.12373	0.748032	Myeloid	Monocytes	Classical monocytes	Mixed
GTSE1	ses_cd:is_ti	0.16436	ns	0.123797	0.748032	Myeloid	Monocytes	Classical monocytes	Mixed
SMIM20	ses_cd:is_ti	0.0694427	ns	0.123805	0.748032	Myeloid	Monocytes	Classical monocytes	Mixed
AGO3	ses_cd:is_ti	-0.0347141	ns	0.123875	0.74819	Myeloid	Monocytes	Classical monocytes	Mixed
CIZ1	ses_cd:is_ti	-0.0593853	ns	0.123956	0.748405	Myeloid	Monocytes	Classical monocytes	Mixed
ZNF77	ses_cd:is_ti	-0.0822588	ns	0.124068	0.748808	Myeloid	Monocytes	Classical monocytes	Mixed
RPA2	ses_cd:is_ti	0.0585655	ns	0.12426	0.749429	Myeloid	Monocytes	Classical monocytes	Mixed
ANKRD36C	ses_cd:is_ti	-0.106999	ns	0.12426	0.749429	Myeloid	Monocytes	Classical monocytes	Mixed
EYA3	ses_cd:is_ti	-0.0458446	ns	0.124379	0.749538	Myeloid	Monocytes	Classical monocytes	Mixed
CYSTM1	ses_cd:is_ti	0.0653266	ns	0.124396	0.749538	Myeloid	Monocytes	Classical monocytes	Mixed
DMAC2	ses_cd:is_ti	0.0708786	ns	0.124413	0.749538	Myeloid	Monocytes	Classical monocytes	Mixed
AC096711.3	ses_cd:is_ti	0.190782	ns	0.12451	0.749847	Myeloid	Monocytes	Classical monocytes	Mixed
FCF1	ses_cd:is_ti	0.0546297	ns	0.124667	0.750092	Myeloid	Monocytes	Classical monocytes	Mixed
DNAJC4	ses_cd:is_ti	-0.0621975	ns	0.124736	0.750092	Myeloid	Monocytes	Classical monocytes	Mixed
PRELID3A	ses_cd:is_ti	0.13775	ns	0.124756	0.750092	Myeloid	Monocytes	Classical monocytes	Mixed
C16orf71	ses_cd:is_ti	-0.134297	ns	0.124766	0.750092	Myeloid	Monocytes	Classical monocytes	Mixed
AC087500.1	ses_cd:is_ti	0.0816744	ns	0.124821	0.750092	Myeloid	Monocytes	Classical monocytes	Mixed
ARHGAP6	ses_cd:is_ti	0.159804	ns	0.124828	0.750092	Myeloid	Monocytes	Classical monocytes	Mixed
PPP1R14C	ses_cd:is_ti	0.185655	ns	0.124933	0.750092	Myeloid	Monocytes	Classical monocytes	Mixed
C7orf31	ses_cd:is_ti	0.0702017	ns	0.124941	0.750092	Myeloid	Monocytes	Classical monocytes	Mixed
AC008878.3	ses_cd:is_ti	-0.0849427	ns	0.124975	0.750092	Myeloid	Monocytes	Classical monocytes	Mixed
TRADD	ses_cd:is_ti	0.0836093	ns	0.125047	0.750092	Myeloid	Monocytes	Classical monocytes	Mixed
AC008569.1	ses_cd:is_ti	-0.140588	ns	0.125081	0.750092	Myeloid	Monocytes	Classical monocytes	Mixed
AC105020.5	ses_cd:is_ti	0.165037	ns	0.125112	0.750092	Myeloid	Monocytes	Classical monocytes	Mixed
RPL13A	ses_cd:is_ti	-0.047155	ns	0.125135	0.750092	Myeloid	Monocytes	Classical monocytes	Mixed
VAMP3	ses_cd:is_ti	-0.0527474	ns	0.125362	0.750802	Myeloid	Monocytes	Classical monocytes	Mixed
LINC00624	ses_cd:is_ti	-0.111704	ns	0.125381	0.750802	Myeloid	Monocytes	Classical monocytes	Mixed
ZMYM1	ses_cd:is_ti	0.0676525	ns	0.125444	0.750802	Myeloid	Monocytes	Classical monocytes	Mixed
JAK3	ses_cd:is_ti	0.0961812	ns	0.125478	0.750802	Myeloid	Monocytes	Classical monocytes	Mixed
AC245595.1	ses_cd:is_ti	-0.169079	ns	0.125538	0.750802	Myeloid	Monocytes	Classical monocytes	Mixed
IGLC2	ses_cd:is_ti	-0.242292	ns	0.125547	0.750802	Myeloid	Monocytes	Classical monocytes	Mixed
LIMA1	ses_cd:is_ti	0.199593	ns	0.125569	0.750802	Myeloid	Monocytes	Classical monocytes	Mixed
NDUFAF2	ses_cd:is_ti	-0.0690426	ns	0.125621	0.750841	Myeloid	Monocytes	Classical monocytes	Mixed
ARHGAP21	ses_cd:is_ti	0.0513964	ns	0.125799	0.751044	Myeloid	Monocytes	Classical monocytes	Mixed
GATAD2A	ses_cd:is_ti	-0.0443571	ns	0.12587	0.751044	Myeloid	Monocytes	Classical monocytes	Mixed
GOPC	ses_cd:is_ti	0.0501403	ns	0.125895	0.751044	Myeloid	Monocytes	Classical monocytes	Mixed
AC007686.3	ses_cd:is_ti	0.110096	ns	0.125901	0.751044	Myeloid	Monocytes	Classical monocytes	Mixed
GNA13	ses_cd:is_ti	0.0583803	ns	0.12607	0.751044	Myeloid	Monocytes	Classical monocytes	Mixed
HSPA13	ses_cd:is_ti	0.0612067	ns	0.126077	0.751044	Myeloid	Monocytes	Classical monocytes	Mixed
OSGIN2	ses_cd:is_ti	-0.0558852	ns	0.126109	0.751044	Myeloid	Monocytes	Classical monocytes	Mixed
ITM2B	ses_cd:is_ti	0.0467942	ns	0.126117	0.751044	Myeloid	Monocytes	Classical monocytes	Mixed
ZNF563	ses_cd:is_ti	0.122176	ns	0.126181	0.751044	Myeloid	Monocytes	Classical monocytes	Mixed
CPSF6	ses_cd:is_ti	-0.0484986	ns	0.12619	0.751044	Myeloid	Monocytes	Classical monocytes	Mixed
PHF23	ses_cd:is_ti	0.0698784	ns	0.126299	0.751044	Myeloid	Monocytes	Classical monocytes	Mixed
SOX6	ses_cd:is_ti	0.180719	ns	0.126406	0.751044	Myeloid	Monocytes	Classical monocytes	Mixed
LETMD1	ses_cd:is_ti	-0.0450611	ns	0.126408	0.751044	Myeloid	Monocytes	Classical monocytes	Mixed
PPP2R3A	ses_cd:is_ti	-0.0936824	ns	0.126429	0.751044	Myeloid	Monocytes	Classical monocytes	Mixed
ZNF562	ses_cd:is_ti	0.037142	ns	0.126646	0.751044	Myeloid	Monocytes	Classical monocytes	Mixed
ANKRD9	ses_cd:is_ti	0.166427	ns	0.126679	0.751044	Myeloid	Monocytes	Classical monocytes	Mixed
GPATCH1	ses_cd:is_ti	-0.0663281	ns	0.126742	0.751044	Myeloid	Monocytes	Classical monocytes	Mixed
AC022306.2	ses_cd:is_ti	0.112462	ns	0.12676	0.751044	Myeloid	Monocytes	Classical monocytes	Mixed
SPRED1	ses_cd:is_ti	-0.0769577	ns	0.126852	0.751044	Myeloid	Monocytes	Classical monocytes	Mixed
NACC1	ses_cd:is_ti	0.0660932	ns	0.126853	0.751044	Myeloid	Monocytes	Classical monocytes	Mixed
TPBG	ses_cd:is_ti	-0.145804	ns	0.126874	0.751044	Myeloid	Monocytes	Classical monocytes	Mixed
OPHN1	ses_cd:is_ti	-0.108909	ns	0.126939	0.751044	Myeloid	Monocytes	Classical monocytes	Mixed
AC105760.2	ses_cd:is_ti	-0.100517	ns	0.127005	0.751044	Myeloid	Monocytes	Classical monocytes	Mixed
LGALS8	ses_cd:is_ti	-0.0504487	ns	0.127033	0.751044	Myeloid	Monocytes	Classical monocytes	Mixed
BTBD3	ses_cd:is_ti	-0.0661246	ns	0.127053	0.751044	Myeloid	Monocytes	Classical monocytes	Mixed
SH3GL1	ses_cd:is_ti	-0.078354	ns	0.127072	0.751044	Myeloid	Monocytes	Classical monocytes	Mixed
ZNF417	ses_cd:is_ti	-0.077487	ns	0.127117	0.751044	Myeloid	Monocytes	Classical monocytes	Mixed
SERPINE1	ses_cd:is_ti	0.176371	ns	0.127127	0.751044	Myeloid	Monocytes	Classical monocytes	Mixed
TACO1	ses_cd:is_ti	0.0801599	ns	0.127234	0.751044	Myeloid	Monocytes	Classical monocytes	Mixed
BORCS7-ASMT	ses_cd:is_ti	0.0986367	ns	0.127296	0.751044	Myeloid	Monocytes	Classical monocytes	Mixed
PARVA	ses_cd:is_ti	0.180175	ns	0.127377	0.751044	Myeloid	Monocytes	Classical monocytes	Mixed
SP140L	ses_cd:is_ti	0.0530098	ns	0.127411	0.751044	Myeloid	Monocytes	Classical monocytes	Mixed
SPATA17	ses_cd:is_ti	0.147594	ns	0.127422	0.751044	Myeloid	Monocytes	Classical monocytes	Mixed
LANCL2	ses_cd:is_ti	-0.0931977	ns	0.127474	0.751044	Myeloid	Monocytes	Classical monocytes	Mixed
HIST2H2BF	ses_cd:is_ti	0.116607	ns	0.12751	0.751044	Myeloid	Monocytes	Classical monocytes	Mixed
LINC00310	ses_cd:is_ti	0.1392	ns	0.127568	0.751044	Myeloid	Monocytes	Classical monocytes	Mixed
PBLD	ses_cd:is_ti	-0.0971471	ns	0.127617	0.751044	Myeloid	Monocytes	Classical monocytes	Mixed
TFEB	ses_cd:is_ti	0.0436407	ns	0.127671	0.751044	Myeloid	Monocytes	Classical monocytes	Mixed
RAB11FIP1	ses_cd:is_ti	-0.0625092	ns	0.127672	0.751044	Myeloid	Monocytes	Classical monocytes	Mixed
LINC01389	ses_cd:is_ti	0.127163	ns	0.127683	0.751044	Myeloid	Monocytes	Classical monocytes	Mixed
ZNF628	ses_cd:is_ti	-0.0841082	ns	0.127719	0.751044	Myeloid	Monocytes	Classical monocytes	Mixed
ATN1	ses_cd:is_ti	0.0879104	ns	0.127739	0.751044	Myeloid	Monocytes	Classical monocytes	Mixed
AL391988.1	ses_cd:is_ti	-0.110421	ns	0.127804	0.751044	Myeloid	Monocytes	Classical monocytes	Mixed
OR7D2	ses_cd:is_ti	0.223201	ns	0.127806	0.751044	Myeloid	Monocytes	Classical monocytes	Mixed
EPHX1	ses_cd:is_ti	-0.0883847	ns	0.127858	0.751044	Myeloid	Monocytes	Classical monocytes	Mixed
DCDC2B	ses_cd:is_ti	-0.10286	ns	0.127907	0.751044	Myeloid	Monocytes	Classical monocytes	Mixed
Z83844.1	ses_cd:is_ti	-0.0934725	ns	0.127934	0.751044	Myeloid	Monocytes	Classical monocytes	Mixed
HIPK4	ses_cd:is_ti	-0.116117	ns	0.127944	0.751044	Myeloid	Monocytes	Classical monocytes	Mixed
SATB2	ses_cd:is_ti	-0.0977615	ns	0.127944	0.751044	Myeloid	Monocytes	Classical monocytes	Mixed
RIPOR2	ses_cd:is_ti	0.0438029	ns	0.127961	0.751044	Myeloid	Monocytes	Classical monocytes	Mixed
LINC00663	ses_cd:is_ti	0.139361	ns	0.127972	0.751044	Myeloid	Monocytes	Classical monocytes	Mixed
AC136604.3	ses_cd:is_ti	0.112545	ns	0.128003	0.751044	Myeloid	Monocytes	Classical monocytes	Mixed
IRAK1	ses_cd:is_ti	0.0518948	ns	0.128085	0.751044	Myeloid	Monocytes	Classical monocytes	Mixed
SYT17	ses_cd:is_ti	-0.129569	ns	0.128087	0.751044	Myeloid	Monocytes	Classical monocytes	Mixed
KBTBD4	ses_cd:is_ti	-0.0885973	ns	0.12822	0.751555	Myeloid	Monocytes	Classical monocytes	Mixed
ADAMDEC1	ses_cd:is_ti	0.149095	ns	0.128344	0.752019	Myeloid	Monocytes	Classical monocytes	Mixed
AC093323.1	ses_cd:is_ti	-0.0966199	ns	0.128436	0.752247	Myeloid	Monocytes	Classical monocytes	Mixed
SLU7	ses_cd:is_ti	-0.0417388	ns	0.128519	0.752247	Myeloid	Monocytes	Classical monocytes	Mixed
AC138696.2	ses_cd:is_ti	0.12041	ns	0.128668	0.752247	Myeloid	Monocytes	Classical monocytes	Mixed
PRUNE2	ses_cd:is_ti	-0.177558	ns	0.128692	0.752247	Myeloid	Monocytes	Classical monocytes	Mixed
AC067852.2	ses_cd:is_ti	-0.0931178	ns	0.128742	0.752247	Myeloid	Monocytes	Classical monocytes	Mixed
TBX6	ses_cd:is_ti	0.126667	ns	0.128901	0.752247	Myeloid	Monocytes	Classical monocytes	Mixed
AC005037.1	ses_cd:is_ti	-0.0798112	ns	0.12892	0.752247	Myeloid	Monocytes	Classical monocytes	Mixed
FAM234A	ses_cd:is_ti	0.0677796	ns	0.12895	0.752247	Myeloid	Monocytes	Classical monocytes	Mixed
AL158212.2	ses_cd:is_ti	-0.127449	ns	0.128991	0.752247	Myeloid	Monocytes	Classical monocytes	Mixed
AL078581.1	ses_cd:is_ti	0.150165	ns	0.129079	0.752247	Myeloid	Monocytes	Classical monocytes	Mixed
SRP19	ses_cd:is_ti	0.0506869	ns	0.129198	0.752247	Myeloid	Monocytes	Classical monocytes	Mixed
AC068473.5	ses_cd:is_ti	0.118406	ns	0.129271	0.752247	Myeloid	Monocytes	Classical monocytes	Mixed
AL157395.1	ses_cd:is_ti	0.127187	ns	0.129384	0.752247	Myeloid	Monocytes	Classical monocytes	Mixed
STIP1	ses_cd:is_ti	0.0513992	ns	0.129388	0.752247	Myeloid	Monocytes	Classical monocytes	Mixed
RNF114	ses_cd:is_ti	0.0380703	ns	0.129416	0.752247	Myeloid	Monocytes	Classical monocytes	Mixed
ACSF2	ses_cd:is_ti	0.0885904	ns	0.129464	0.752247	Myeloid	Monocytes	Classical monocytes	Mixed
ZNF512B	ses_cd:is_ti	-0.0882448	ns	0.129473	0.752247	Myeloid	Monocytes	Classical monocytes	Mixed
PLEKHO1	ses_cd:is_ti	0.0508775	ns	0.129494	0.752247	Myeloid	Monocytes	Classical monocytes	Mixed
CHD1	ses_cd:is_ti	0.0439249	ns	0.129528	0.752247	Myeloid	Monocytes	Classical monocytes	Mixed
PTPRT	ses_cd:is_ti	0.23312	ns	0.129535	0.752247	Myeloid	Monocytes	Classical monocytes	Mixed
RPL27A	ses_cd:is_ti	-0.0538164	ns	0.129552	0.752247	Myeloid	Monocytes	Classical monocytes	Mixed
UNC79	ses_cd:is_ti	0.100642	ns	0.129577	0.752247	Myeloid	Monocytes	Classical monocytes	Mixed
ALPK3	ses_cd:is_ti	-0.1283	ns	0.129588	0.752247	Myeloid	Monocytes	Classical monocytes	Mixed
CCT3	ses_cd:is_ti	0.0553103	ns	0.12959	0.752247	Myeloid	Monocytes	Classical monocytes	Mixed
TNK2-AS1	ses_cd:is_ti	-0.101809	ns	0.129619	0.752247	Myeloid	Monocytes	Classical monocytes	Mixed
FOXP4	ses_cd:is_ti	-0.0724098	ns	0.129645	0.752247	Myeloid	Monocytes	Classical monocytes	Mixed
SLX1A	ses_cd:is_ti	0.146625	ns	0.129752	0.752247	Myeloid	Monocytes	Classical monocytes	Mixed
SIPA1	ses_cd:is_ti	0.0481166	ns	0.129777	0.752247	Myeloid	Monocytes	Classical monocytes	Mixed
PRR25	ses_cd:is_ti	0.120681	ns	0.129925	0.752247	Myeloid	Monocytes	Classical monocytes	Mixed
AC091563.1	ses_cd:is_ti	0.178479	ns	0.13006	0.752247	Myeloid	Monocytes	Classical monocytes	Mixed
AL133551.1	ses_cd:is_ti	0.128589	ns	0.130069	0.752247	Myeloid	Monocytes	Classical monocytes	Mixed
HSPBAP1	ses_cd:is_ti	-0.0505633	ns	0.130203	0.752247	Myeloid	Monocytes	Classical monocytes	Mixed
FSTL3	ses_cd:is_ti	-0.0910123	ns	0.130203	0.752247	Myeloid	Monocytes	Classical monocytes	Mixed
NT5DC2	ses_cd:is_ti	-0.110376	ns	0.130218	0.752247	Myeloid	Monocytes	Classical monocytes	Mixed
CCDC157	ses_cd:is_ti	-0.0868362	ns	0.130228	0.752247	Myeloid	Monocytes	Classical monocytes	Mixed
COL4A3	ses_cd:is_ti	0.142176	ns	0.130255	0.752247	Myeloid	Monocytes	Classical monocytes	Mixed
CISH	ses_cd:is_ti	0.187471	ns	0.130296	0.752247	Myeloid	Monocytes	Classical monocytes	Mixed
DDX1	ses_cd:is_ti	0.042287	ns	0.130303	0.752247	Myeloid	Monocytes	Classical monocytes	Mixed
DPYD-AS1	ses_cd:is_ti	-0.0924161	ns	0.13031	0.752247	Myeloid	Monocytes	Classical monocytes	Mixed
RAF1	ses_cd:is_ti	-0.0355881	ns	0.130316	0.752247	Myeloid	Monocytes	Classical monocytes	Mixed
ANKRD6	ses_cd:is_ti	-0.108969	ns	0.130324	0.752247	Myeloid	Monocytes	Classical monocytes	Mixed
VCPIP1	ses_cd:is_ti	0.0517216	ns	0.130351	0.752247	Myeloid	Monocytes	Classical monocytes	Mixed
PIP4K2B	ses_cd:is_ti	-0.0557835	ns	0.130366	0.752247	Myeloid	Monocytes	Classical monocytes	Mixed
AC073254.1	ses_cd:is_ti	-0.128771	ns	0.130446	0.752247	Myeloid	Monocytes	Classical monocytes	Mixed
F11R	ses_cd:is_ti	0.0578152	ns	0.130451	0.752247	Myeloid	Monocytes	Classical monocytes	Mixed
Z97192.1	ses_cd:is_ti	-0.17469	ns	0.130474	0.752247	Myeloid	Monocytes	Classical monocytes	Mixed
SESN3	ses_cd:is_ti	-0.0923307	ns	0.130571	0.752247	Myeloid	Monocytes	Classical monocytes	Mixed
WDFY2	ses_cd:is_ti	-0.0502132	ns	0.130584	0.752247	Myeloid	Monocytes	Classical monocytes	Mixed
FOXK1	ses_cd:is_ti	-0.0479075	ns	0.130594	0.752247	Myeloid	Monocytes	Classical monocytes	Mixed
ATP2A2	ses_cd:is_ti	0.0439218	ns	0.130686	0.75239	Myeloid	Monocytes	Classical monocytes	Mixed
CBR3	ses_cd:is_ti	0.145322	ns	0.130719	0.75239	Myeloid	Monocytes	Classical monocytes	Mixed
CRAMP1	ses_cd:is_ti	-0.0754426	ns	0.130758	0.75239	Myeloid	Monocytes	Classical monocytes	Mixed
ZFAT	ses_cd:is_ti	-0.0675365	ns	0.130799	0.75239	Myeloid	Monocytes	Classical monocytes	Mixed
AL121658.1	ses_cd:is_ti	0.12888	ns	0.130876	0.752568	Myeloid	Monocytes	Classical monocytes	Mixed
ABCF2	ses_cd:is_ti	0.113399	ns	0.130968	0.75273	Myeloid	Monocytes	Classical monocytes	Mixed
MAN2A2	ses_cd:is_ti	-0.069138	ns	0.131018	0.75273	Myeloid	Monocytes	Classical monocytes	Mixed
ABHD4	ses_cd:is_ti	-0.0818406	ns	0.131039	0.75273	Myeloid	Monocytes	Classical monocytes	Mixed
TCEAL3	ses_cd:is_ti	0.0881496	ns	0.131133	0.752806	Myeloid	Monocytes	Classical monocytes	Mixed
DESI2	ses_cd:is_ti	0.0454602	ns	0.131164	0.752806	Myeloid	Monocytes	Classical monocytes	Mixed
OPRM1	ses_cd:is_ti	-0.135233	ns	0.131188	0.752806	Myeloid	Monocytes	Classical monocytes	Mixed
F3	ses_cd:is_ti	0.207274	ns	0.131368	0.753062	Myeloid	Monocytes	Classical monocytes	Mixed
BZW2	ses_cd:is_ti	-0.0646481	ns	0.131427	0.753062	Myeloid	Monocytes	Classical monocytes	Mixed
C19orf33	ses_cd:is_ti	0.162806	ns	0.13146	0.753062	Myeloid	Monocytes	Classical monocytes	Mixed
SAR1B	ses_cd:is_ti	0.0378816	ns	0.131477	0.753062	Myeloid	Monocytes	Classical monocytes	Mixed
NET1	ses_cd:is_ti	-0.10468	ns	0.131552	0.753062	Myeloid	Monocytes	Classical monocytes	Mixed
AC024224.2	ses_cd:is_ti	0.157602	ns	0.131563	0.753062	Myeloid	Monocytes	Classical monocytes	Mixed
BPTF	ses_cd:is_ti	-0.0323001	ns	0.131584	0.753062	Myeloid	Monocytes	Classical monocytes	Mixed
LINC00954	ses_cd:is_ti	0.100973	ns	0.131603	0.753062	Myeloid	Monocytes	Classical monocytes	Mixed
AC004803.1	ses_cd:is_ti	0.108973	ns	0.131639	0.753062	Myeloid	Monocytes	Classical monocytes	Mixed
TMEM8B	ses_cd:is_ti	-0.0984184	ns	0.131717	0.753241	Myeloid	Monocytes	Classical monocytes	Mixed
CCNH	ses_cd:is_ti	0.0396933	ns	0.13185	0.753241	Myeloid	Monocytes	Classical monocytes	Mixed
LNPK	ses_cd:is_ti	0.0632565	ns	0.13185	0.753241	Myeloid	Monocytes	Classical monocytes	Mixed
ADAR	ses_cd:is_ti	0.0451749	ns	0.131873	0.753241	Myeloid	Monocytes	Classical monocytes	Mixed
RAPGEFL1	ses_cd:is_ti	-0.117344	ns	0.131896	0.753241	Myeloid	Monocytes	Classical monocytes	Mixed
AC116366.1	ses_cd:is_ti	-0.148924	ns	0.131995	0.753404	Myeloid	Monocytes	Classical monocytes	Mixed
ZNF398	ses_cd:is_ti	0.0644556	ns	0.132114	0.753404	Myeloid	Monocytes	Classical monocytes	Mixed
ERF	ses_cd:is_ti	0.0649004	ns	0.132131	0.753404	Myeloid	Monocytes	Classical monocytes	Mixed
AL021707.1	ses_cd:is_ti	-0.0772482	ns	0.132163	0.753404	Myeloid	Monocytes	Classical monocytes	Mixed
PRR34-AS1	ses_cd:is_ti	-0.0835852	ns	0.132169	0.753404	Myeloid	Monocytes	Classical monocytes	Mixed
FN1	ses_cd:is_ti	-0.184829	ns	0.132222	0.753404	Myeloid	Monocytes	Classical monocytes	Mixed
AL138966.2	ses_cd:is_ti	0.162204	ns	0.132247	0.753404	Myeloid	Monocytes	Classical monocytes	Mixed
ZC3HC1	ses_cd:is_ti	0.0552586	ns	0.132365	0.753404	Myeloid	Monocytes	Classical monocytes	Mixed
VIM	ses_cd:is_ti	-0.0675876	ns	0.132396	0.753404	Myeloid	Monocytes	Classical monocytes	Mixed
TNRC6A	ses_cd:is_ti	-0.0339299	ns	0.132438	0.753404	Myeloid	Monocytes	Classical monocytes	Mixed
PMM2	ses_cd:is_ti	-0.0601861	ns	0.132497	0.753404	Myeloid	Monocytes	Classical monocytes	Mixed
HNRNPK	ses_cd:is_ti	-0.0304285	ns	0.132528	0.753404	Myeloid	Monocytes	Classical monocytes	Mixed
SELENOI	ses_cd:is_ti	-0.0641496	ns	0.132553	0.753404	Myeloid	Monocytes	Classical monocytes	Mixed
LTBP4	ses_cd:is_ti	0.0997762	ns	0.132586	0.753404	Myeloid	Monocytes	Classical monocytes	Mixed
LGMN	ses_cd:is_ti	0.143944	ns	0.132647	0.753404	Myeloid	Monocytes	Classical monocytes	Mixed
AL118558.3	ses_cd:is_ti	0.124225	ns	0.132658	0.753404	Myeloid	Monocytes	Classical monocytes	Mixed
PRX	ses_cd:is_ti	0.131467	ns	0.132693	0.753404	Myeloid	Monocytes	Classical monocytes	Mixed
CNOT8	ses_cd:is_ti	-0.0335541	ns	0.132756	0.753502	Myeloid	Monocytes	Classical monocytes	Mixed
MMRN2	ses_cd:is_ti	0.132062	ns	0.132829	0.753591	Myeloid	Monocytes	Classical monocytes	Mixed
LINC02361	ses_cd:is_ti	-0.16766	ns	0.132924	0.753591	Myeloid	Monocytes	Classical monocytes	Mixed
RPS16	ses_cd:is_ti	-0.0522027	ns	0.132934	0.753591	Myeloid	Monocytes	Classical monocytes	Mixed
RAB22A	ses_cd:is_ti	-0.053988	ns	0.132969	0.753591	Myeloid	Monocytes	Classical monocytes	Mixed
ZBED5-AS1	ses_cd:is_ti	0.0713756	ns	0.132998	0.753591	Myeloid	Monocytes	Classical monocytes	Mixed
ATMIN	ses_cd:is_ti	0.0515665	ns	0.133184	0.753591	Myeloid	Monocytes	Classical monocytes	Mixed
PPARA	ses_cd:is_ti	0.0478875	ns	0.133207	0.753591	Myeloid	Monocytes	Classical monocytes	Mixed
FCHO1	ses_cd:is_ti	-0.0760173	ns	0.133215	0.753591	Myeloid	Monocytes	Classical monocytes	Mixed
R3HDM2	ses_cd:is_ti	-0.0309048	ns	0.133253	0.753591	Myeloid	Monocytes	Classical monocytes	Mixed
KIAA1328	ses_cd:is_ti	-0.0800888	ns	0.133276	0.753591	Myeloid	Monocytes	Classical monocytes	Mixed
AC023825.2	ses_cd:is_ti	-0.140566	ns	0.13334	0.753591	Myeloid	Monocytes	Classical monocytes	Mixed
STK4	ses_cd:is_ti	-0.0383582	ns	0.133341	0.753591	Myeloid	Monocytes	Classical monocytes	Mixed
DRC3	ses_cd:is_ti	-0.131822	ns	0.133359	0.753591	Myeloid	Monocytes	Classical monocytes	Mixed
AC139887.4	ses_cd:is_ti	0.126233	ns	0.133657	0.75502	Myeloid	Monocytes	Classical monocytes	Mixed
C1QA	ses_cd:is_ti	0.212033	ns	0.133781	0.755049	Myeloid	Monocytes	Classical monocytes	Mixed
ZNF589	ses_cd:is_ti	-0.0686463	ns	0.133786	0.755049	Myeloid	Monocytes	Classical monocytes	Mixed
SNRPB	ses_cd:is_ti	0.0621851	ns	0.133894	0.755049	Myeloid	Monocytes	Classical monocytes	Mixed
NAALADL1	ses_cd:is_ti	0.119305	ns	0.133951	0.755049	Myeloid	Monocytes	Classical monocytes	Mixed
RABEPK	ses_cd:is_ti	-0.074293	ns	0.134003	0.755049	Myeloid	Monocytes	Classical monocytes	Mixed
PRNP	ses_cd:is_ti	-0.0541169	ns	0.134006	0.755049	Myeloid	Monocytes	Classical monocytes	Mixed
NRIP2	ses_cd:is_ti	-0.0991692	ns	0.134075	0.755049	Myeloid	Monocytes	Classical monocytes	Mixed
PEPD	ses_cd:is_ti	0.0573423	ns	0.134089	0.755049	Myeloid	Monocytes	Classical monocytes	Mixed
AC023389.1	ses_cd:is_ti	-0.130675	ns	0.134187	0.755049	Myeloid	Monocytes	Classical monocytes	Mixed
FLNA	ses_cd:is_ti	-0.0465373	ns	0.134246	0.755049	Myeloid	Monocytes	Classical monocytes	Mixed
AL162497.1	ses_cd:is_ti	0.122508	ns	0.134263	0.755049	Myeloid	Monocytes	Classical monocytes	Mixed
THADA	ses_cd:is_ti	-0.0411214	ns	0.134277	0.755049	Myeloid	Monocytes	Classical monocytes	Mixed
TYW1	ses_cd:is_ti	-0.0389783	ns	0.134368	0.755049	Myeloid	Monocytes	Classical monocytes	Mixed
CMC4	ses_cd:is_ti	0.128554	ns	0.134414	0.755049	Myeloid	Monocytes	Classical monocytes	Mixed
MARC1	ses_cd:is_ti	-0.0990717	ns	0.134514	0.755049	Myeloid	Monocytes	Classical monocytes	Mixed
TMEM62	ses_cd:is_ti	-0.054571	ns	0.134554	0.755049	Myeloid	Monocytes	Classical monocytes	Mixed
DGCR2	ses_cd:is_ti	-0.0385903	ns	0.134565	0.755049	Myeloid	Monocytes	Classical monocytes	Mixed
GALK2	ses_cd:is_ti	0.0498477	ns	0.134604	0.755049	Myeloid	Monocytes	Classical monocytes	Mixed
AZIN1	ses_cd:is_ti	-0.0529483	ns	0.134629	0.755049	Myeloid	Monocytes	Classical monocytes	Mixed
EEF1A1	ses_cd:is_ti	-0.0425077	ns	0.134633	0.755049	Myeloid	Monocytes	Classical monocytes	Mixed
LINC00167	ses_cd:is_ti	0.136216	ns	0.134698	0.755049	Myeloid	Monocytes	Classical monocytes	Mixed
LMNB1-DT	ses_cd:is_ti	0.120725	ns	0.134731	0.755049	Myeloid	Monocytes	Classical monocytes	Mixed
JADE3	ses_cd:is_ti	-0.0763025	ns	0.134738	0.755049	Myeloid	Monocytes	Classical monocytes	Mixed
ZBP1	ses_cd:is_ti	0.109446	ns	0.134749	0.755049	Myeloid	Monocytes	Classical monocytes	Mixed
RB1CC1	ses_cd:is_ti	-0.0337189	ns	0.13487	0.755243	Myeloid	Monocytes	Classical monocytes	Mixed
USP18	ses_cd:is_ti	-0.14619	ns	0.134875	0.755243	Myeloid	Monocytes	Classical monocytes	Mixed
ECI2	ses_cd:is_ti	-0.0671463	ns	0.135008	0.755518	Myeloid	Monocytes	Classical monocytes	Mixed
NFKBIA	ses_cd:is_ti	-0.0643213	ns	0.135014	0.755518	Myeloid	Monocytes	Classical monocytes	Mixed
MUL1	ses_cd:is_ti	-0.072967	ns	0.135099	0.755737	Myeloid	Monocytes	Classical monocytes	Mixed
DOPEY2	ses_cd:is_ti	-0.0551569	ns	0.135196	0.755966	Myeloid	Monocytes	Classical monocytes	Mixed
AL645941.2	ses_cd:is_ti	0.0971617	ns	0.13523	0.755966	Myeloid	Monocytes	Classical monocytes	Mixed
ZNF654	ses_cd:is_ti	0.0398372	ns	0.135575	0.756462	Myeloid	Monocytes	Classical monocytes	Mixed
RNF208	ses_cd:is_ti	0.13345	ns	0.135644	0.756462	Myeloid	Monocytes	Classical monocytes	Mixed
KLHDC4	ses_cd:is_ti	-0.0795058	ns	0.135675	0.756462	Myeloid	Monocytes	Classical monocytes	Mixed
TACC3	ses_cd:is_ti	-0.0549838	ns	0.13583	0.756462	Myeloid	Monocytes	Classical monocytes	Mixed
AC005746.2	ses_cd:is_ti	0.13895	ns	0.135862	0.756462	Myeloid	Monocytes	Classical monocytes	Mixed
SLC25A13	ses_cd:is_ti	-0.0434495	ns	0.135891	0.756462	Myeloid	Monocytes	Classical monocytes	Mixed
TKFC	ses_cd:is_ti	-0.0873901	ns	0.135892	0.756462	Myeloid	Monocytes	Classical monocytes	Mixed
AC091132.1	ses_cd:is_ti	0.142061	ns	0.135912	0.756462	Myeloid	Monocytes	Classical monocytes	Mixed
DNAJA1	ses_cd:is_ti	0.0494279	ns	0.13607	0.756462	Myeloid	Monocytes	Classical monocytes	Mixed
AC005253.1	ses_cd:is_ti	0.117932	ns	0.136071	0.756462	Myeloid	Monocytes	Classical monocytes	Mixed
LINC01963	ses_cd:is_ti	0.106881	ns	0.13608	0.756462	Myeloid	Monocytes	Classical monocytes	Mixed
AC098850.3	ses_cd:is_ti	-0.100543	ns	0.136081	0.756462	Myeloid	Monocytes	Classical monocytes	Mixed
APTX	ses_cd:is_ti	0.0617623	ns	0.136094	0.756462	Myeloid	Monocytes	Classical monocytes	Mixed
USP12-AS2	ses_cd:is_ti	0.136341	ns	0.136128	0.756462	Myeloid	Monocytes	Classical monocytes	Mixed
RPL37	ses_cd:is_ti	-0.0538271	ns	0.136296	0.756462	Myeloid	Monocytes	Classical monocytes	Mixed
AC012368.2	ses_cd:is_ti	0.128168	ns	0.1363	0.756462	Myeloid	Monocytes	Classical monocytes	Mixed
LINC00877	ses_cd:is_ti	0.0577438	ns	0.136352	0.756462	Myeloid	Monocytes	Classical monocytes	Mixed
AL357078.3	ses_cd:is_ti	0.141936	ns	0.136365	0.756462	Myeloid	Monocytes	Classical monocytes	Mixed
LINC00511	ses_cd:is_ti	0.216627	ns	0.13653	0.756462	Myeloid	Monocytes	Classical monocytes	Mixed
PGBD2	ses_cd:is_ti	0.064571	ns	0.136714	0.756462	Myeloid	Monocytes	Classical monocytes	Mixed
RBFOX3	ses_cd:is_ti	0.144612	ns	0.136736	0.756462	Myeloid	Monocytes	Classical monocytes	Mixed
RGS10	ses_cd:is_ti	0.0581822	ns	0.136744	0.756462	Myeloid	Monocytes	Classical monocytes	Mixed
APOO	ses_cd:is_ti	0.0827191	ns	0.136777	0.756462	Myeloid	Monocytes	Classical monocytes	Mixed
ADRM1	ses_cd:is_ti	0.0591173	ns	0.13678	0.756462	Myeloid	Monocytes	Classical monocytes	Mixed
HTRA4	ses_cd:is_ti	0.134264	ns	0.136872	0.756462	Myeloid	Monocytes	Classical monocytes	Mixed
DBP	ses_cd:is_ti	-0.0921733	ns	0.136939	0.756462	Myeloid	Monocytes	Classical monocytes	Mixed
PDZK1	ses_cd:is_ti	0.1397	ns	0.136995	0.756462	Myeloid	Monocytes	Classical monocytes	Mixed
C16orf91	ses_cd:is_ti	-0.0748764	ns	0.137047	0.756462	Myeloid	Monocytes	Classical monocytes	Mixed
TBC1D19	ses_cd:is_ti	-0.134986	ns	0.137093	0.756462	Myeloid	Monocytes	Classical monocytes	Mixed
NAV1	ses_cd:is_ti	0.115595	ns	0.137108	0.756462	Myeloid	Monocytes	Classical monocytes	Mixed
BTRC	ses_cd:is_ti	-0.0390828	ns	0.137147	0.756462	Myeloid	Monocytes	Classical monocytes	Mixed
PUM3	ses_cd:is_ti	0.0624014	ns	0.137223	0.756462	Myeloid	Monocytes	Classical monocytes	Mixed
ATG4B	ses_cd:is_ti	-0.0527048	ns	0.137226	0.756462	Myeloid	Monocytes	Classical monocytes	Mixed
PRKRIP1	ses_cd:is_ti	-0.038128	ns	0.137281	0.756462	Myeloid	Monocytes	Classical monocytes	Mixed
SHROOM2	ses_cd:is_ti	-0.166502	ns	0.137319	0.756462	Myeloid	Monocytes	Classical monocytes	Mixed
CEP104	ses_cd:is_ti	-0.0574979	ns	0.137333	0.756462	Myeloid	Monocytes	Classical monocytes	Mixed
KLC1	ses_cd:is_ti	-0.0463015	ns	0.137388	0.756462	Myeloid	Monocytes	Classical monocytes	Mixed
SASS6	ses_cd:is_ti	0.0807738	ns	0.137463	0.756462	Myeloid	Monocytes	Classical monocytes	Mixed
PSKH1	ses_cd:is_ti	0.0558327	ns	0.137516	0.756462	Myeloid	Monocytes	Classical monocytes	Mixed
ZNF519	ses_cd:is_ti	-0.10613	ns	0.137517	0.756462	Myeloid	Monocytes	Classical monocytes	Mixed
POLR2G	ses_cd:is_ti	0.0555812	ns	0.137533	0.756462	Myeloid	Monocytes	Classical monocytes	Mixed
NUP153	ses_cd:is_ti	-0.053146	ns	0.137572	0.756462	Myeloid	Monocytes	Classical monocytes	Mixed
CHP1	ses_cd:is_ti	-0.0557866	ns	0.137573	0.756462	Myeloid	Monocytes	Classical monocytes	Mixed
KPNA5	ses_cd:is_ti	0.0672485	ns	0.137639	0.756462	Myeloid	Monocytes	Classical monocytes	Mixed
C2CD6	ses_cd:is_ti	-0.15968	ns	0.137677	0.756462	Myeloid	Monocytes	Classical monocytes	Mixed
OVCH1-AS1	ses_cd:is_ti	-0.191814	ns	0.137696	0.756462	Myeloid	Monocytes	Classical monocytes	Mixed
SEPT8	ses_cd:is_ti	0.095331	ns	0.137759	0.756462	Myeloid	Monocytes	Classical monocytes	Mixed
RPP25	ses_cd:is_ti	-0.0949875	ns	0.137764	0.756462	Myeloid	Monocytes	Classical monocytes	Mixed
AL157400.3	ses_cd:is_ti	0.165295	ns	0.137785	0.756462	Myeloid	Monocytes	Classical monocytes	Mixed
TEX41	ses_cd:is_ti	-0.111654	ns	0.13779	0.756462	Myeloid	Monocytes	Classical monocytes	Mixed
GDI2	ses_cd:is_ti	0.0298942	ns	0.137819	0.756462	Myeloid	Monocytes	Classical monocytes	Mixed
AC104984.2	ses_cd:is_ti	0.139631	ns	0.137888	0.756462	Myeloid	Monocytes	Classical monocytes	Mixed
AC138811.1	ses_cd:is_ti	-0.123748	ns	0.137917	0.756462	Myeloid	Monocytes	Classical monocytes	Mixed
EFNA4	ses_cd:is_ti	-0.10367	ns	0.138033	0.756462	Myeloid	Monocytes	Classical monocytes	Mixed
OSM	ses_cd:is_ti	0.193059	ns	0.138066	0.756462	Myeloid	Monocytes	Classical monocytes	Mixed
UGCG	ses_cd:is_ti	0.0553692	ns	0.138066	0.756462	Myeloid	Monocytes	Classical monocytes	Mixed
ADM	ses_cd:is_ti	0.106101	ns	0.138078	0.756462	Myeloid	Monocytes	Classical monocytes	Mixed
F13A1	ses_cd:is_ti	-0.0914476	ns	0.138099	0.756462	Myeloid	Monocytes	Classical monocytes	Mixed
COLGALT1	ses_cd:is_ti	-0.0412483	ns	0.138107	0.756462	Myeloid	Monocytes	Classical monocytes	Mixed
DLGAP1-AS2	ses_cd:is_ti	0.140156	ns	0.138291	0.756462	Myeloid	Monocytes	Classical monocytes	Mixed
CHM	ses_cd:is_ti	0.0434295	ns	0.138357	0.756462	Myeloid	Monocytes	Classical monocytes	Mixed
PIK3AP1	ses_cd:is_ti	0.0456725	ns	0.138414	0.756462	Myeloid	Monocytes	Classical monocytes	Mixed
CPOX	ses_cd:is_ti	-0.0656463	ns	0.13842	0.756462	Myeloid	Monocytes	Classical monocytes	Mixed
TSACC	ses_cd:is_ti	0.134195	ns	0.138598	0.756462	Myeloid	Monocytes	Classical monocytes	Mixed
HDAC6	ses_cd:is_ti	-0.0642346	ns	0.138612	0.756462	Myeloid	Monocytes	Classical monocytes	Mixed
MRPL14	ses_cd:is_ti	0.0621446	ns	0.138622	0.756462	Myeloid	Monocytes	Classical monocytes	Mixed
ZNF142	ses_cd:is_ti	0.0592607	ns	0.138764	0.756462	Myeloid	Monocytes	Classical monocytes	Mixed
HLA-DRA	ses_cd:is_ti	0.0545825	ns	0.138795	0.756462	Myeloid	Monocytes	Classical monocytes	Mixed
KMO	ses_cd:is_ti	0.0890615	ns	0.138841	0.756462	Myeloid	Monocytes	Classical monocytes	Mixed
ERRFI1	ses_cd:is_ti	0.153411	ns	0.138862	0.756462	Myeloid	Monocytes	Classical monocytes	Mixed
TMEM67	ses_cd:is_ti	-0.101383	ns	0.138929	0.756462	Myeloid	Monocytes	Classical monocytes	Mixed
EAF2	ses_cd:is_ti	0.0652232	ns	0.138974	0.756462	Myeloid	Monocytes	Classical monocytes	Mixed
AC019257.8	ses_cd:is_ti	-0.129175	ns	0.139004	0.756462	Myeloid	Monocytes	Classical monocytes	Mixed
SLC20A1	ses_cd:is_ti	0.0641233	ns	0.139044	0.756462	Myeloid	Monocytes	Classical monocytes	Mixed
TTTY14	ses_cd:is_ti	0.140576	ns	0.139044	0.756462	Myeloid	Monocytes	Classical monocytes	Mixed
CAMK2D	ses_cd:is_ti	0.0737754	ns	0.13911	0.756462	Myeloid	Monocytes	Classical monocytes	Mixed
CCDC9B	ses_cd:is_ti	0.126892	ns	0.139206	0.756462	Myeloid	Monocytes	Classical monocytes	Mixed
COL23A1	ses_cd:is_ti	0.13145	ns	0.139215	0.756462	Myeloid	Monocytes	Classical monocytes	Mixed
UNC13D	ses_cd:is_ti	-0.0598714	ns	0.139237	0.756462	Myeloid	Monocytes	Classical monocytes	Mixed
PM20D2	ses_cd:is_ti	-0.0858951	ns	0.139291	0.756462	Myeloid	Monocytes	Classical monocytes	Mixed
TUBGCP2	ses_cd:is_ti	-0.0391635	ns	0.13931	0.756462	Myeloid	Monocytes	Classical monocytes	Mixed
ZNF425	ses_cd:is_ti	-0.122699	ns	0.139311	0.756462	Myeloid	Monocytes	Classical monocytes	Mixed
CCSER2	ses_cd:is_ti	-0.0449215	ns	0.139356	0.756462	Myeloid	Monocytes	Classical monocytes	Mixed
USP9Y	ses_cd:is_ti	0.152162	ns	0.139502	0.756462	Myeloid	Monocytes	Classical monocytes	Mixed
CHSY1	ses_cd:is_ti	0.0556953	ns	0.139517	0.756462	Myeloid	Monocytes	Classical monocytes	Mixed
GUCA1B	ses_cd:is_ti	-0.0816794	ns	0.139543	0.756462	Myeloid	Monocytes	Classical monocytes	Mixed
NMRK1	ses_cd:is_ti	0.0975907	ns	0.139572	0.756462	Myeloid	Monocytes	Classical monocytes	Mixed
PCF11	ses_cd:is_ti	-0.0500529	ns	0.139578	0.756462	Myeloid	Monocytes	Classical monocytes	Mixed
VSIR	ses_cd:is_ti	0.0309456	ns	0.139582	0.756462	Myeloid	Monocytes	Classical monocytes	Mixed
ZNF619	ses_cd:is_ti	0.0763254	ns	0.139671	0.756462	Myeloid	Monocytes	Classical monocytes	Mixed
GMPPA	ses_cd:is_ti	0.0696275	ns	0.139671	0.756462	Myeloid	Monocytes	Classical monocytes	Mixed
WDR12	ses_cd:is_ti	-0.0558955	ns	0.139724	0.756462	Myeloid	Monocytes	Classical monocytes	Mixed
DAB2IP	ses_cd:is_ti	0.145955	ns	0.139727	0.756462	Myeloid	Monocytes	Classical monocytes	Mixed
TELO2	ses_cd:is_ti	0.0921688	ns	0.139768	0.756462	Myeloid	Monocytes	Classical monocytes	Mixed
HIGD1A	ses_cd:is_ti	0.0553852	ns	0.139846	0.756462	Myeloid	Monocytes	Classical monocytes	Mixed
CLCC1	ses_cd:is_ti	-0.0592983	ns	0.139869	0.756462	Myeloid	Monocytes	Classical monocytes	Mixed
SLC25A10	ses_cd:is_ti	0.130114	ns	0.139925	0.756462	Myeloid	Monocytes	Classical monocytes	Mixed
AC083805.2	ses_cd:is_ti	0.160734	ns	0.139944	0.756462	Myeloid	Monocytes	Classical monocytes	Mixed
CNBP	ses_cd:is_ti	-0.0356629	ns	0.139962	0.756462	Myeloid	Monocytes	Classical monocytes	Mixed
UBE2N	ses_cd:is_ti	-0.050464	ns	0.139986	0.756462	Myeloid	Monocytes	Classical monocytes	Mixed
DUSP2	ses_cd:is_ti	-0.216853	ns	0.139992	0.756462	Myeloid	Monocytes	Classical monocytes	Mixed
CABIN1	ses_cd:is_ti	-0.0541669	ns	0.14002	0.756462	Myeloid	Monocytes	Classical monocytes	Mixed
PACS1	ses_cd:is_ti	-0.041671	ns	0.140053	0.756462	Myeloid	Monocytes	Classical monocytes	Mixed
WNT5B	ses_cd:is_ti	-0.0979502	ns	0.14014	0.756462	Myeloid	Monocytes	Classical monocytes	Mixed
ARFRP1	ses_cd:is_ti	0.0629764	ns	0.140142	0.756462	Myeloid	Monocytes	Classical monocytes	Mixed
TMC1	ses_cd:is_ti	-0.114348	ns	0.140166	0.756462	Myeloid	Monocytes	Classical monocytes	Mixed
AC079385.1	ses_cd:is_ti	0.17921	ns	0.140175	0.756462	Myeloid	Monocytes	Classical monocytes	Mixed
RBAK-RBAKDN	ses_cd:is_ti	0.0491335	ns	0.140429	0.757497	Myeloid	Monocytes	Classical monocytes	Mixed
CBWD1	ses_cd:is_ti	-0.0704634	ns	0.140518	0.757497	Myeloid	Monocytes	Classical monocytes	Mixed
SH3BP5	ses_cd:is_ti	0.0734353	ns	0.140562	0.757497	Myeloid	Monocytes	Classical monocytes	Mixed
MRPL44	ses_cd:is_ti	0.05826	ns	0.140592	0.757497	Myeloid	Monocytes	Classical monocytes	Mixed
AC007533.1	ses_cd:is_ti	-0.123112	ns	0.140617	0.757497	Myeloid	Monocytes	Classical monocytes	Mixed
CSF1R	ses_cd:is_ti	0.0551532	ns	0.140678	0.757497	Myeloid	Monocytes	Classical monocytes	Mixed
RAB3D	ses_cd:is_ti	-0.0450586	ns	0.140799	0.757497	Myeloid	Monocytes	Classical monocytes	Mixed
KIF11	ses_cd:is_ti	0.0979192	ns	0.140852	0.757497	Myeloid	Monocytes	Classical monocytes	Mixed
EIF1AD	ses_cd:is_ti	0.0639736	ns	0.140883	0.757497	Myeloid	Monocytes	Classical monocytes	Mixed
PLPP3	ses_cd:is_ti	0.126745	ns	0.14104	0.757497	Myeloid	Monocytes	Classical monocytes	Mixed
ZPR1	ses_cd:is_ti	0.0580882	ns	0.141054	0.757497	Myeloid	Monocytes	Classical monocytes	Mixed
NRGN	ses_cd:is_ti	-0.0708305	ns	0.141104	0.757497	Myeloid	Monocytes	Classical monocytes	Mixed
FBXO4	ses_cd:is_ti	0.0672553	ns	0.141107	0.757497	Myeloid	Monocytes	Classical monocytes	Mixed
PELI2	ses_cd:is_ti	-0.0541421	ns	0.141112	0.757497	Myeloid	Monocytes	Classical monocytes	Mixed
UTP23	ses_cd:is_ti	0.0446037	ns	0.141215	0.757497	Myeloid	Monocytes	Classical monocytes	Mixed
AC023055.1	ses_cd:is_ti	0.140226	ns	0.141223	0.757497	Myeloid	Monocytes	Classical monocytes	Mixed
PTPN4	ses_cd:is_ti	-0.0713064	ns	0.141249	0.757497	Myeloid	Monocytes	Classical monocytes	Mixed
HSPA6	ses_cd:is_ti	0.0682591	ns	0.141286	0.757497	Myeloid	Monocytes	Classical monocytes	Mixed
INTS6-AS1	ses_cd:is_ti	0.111078	ns	0.141403	0.757497	Myeloid	Monocytes	Classical monocytes	Mixed
TIPRL	ses_cd:is_ti	0.0430318	ns	0.141446	0.757497	Myeloid	Monocytes	Classical monocytes	Mixed
CCL3	ses_cd:is_ti	-0.199238	ns	0.141471	0.757497	Myeloid	Monocytes	Classical monocytes	Mixed
ANXA6	ses_cd:is_ti	-0.0555477	ns	0.141479	0.757497	Myeloid	Monocytes	Classical monocytes	Mixed
AC069431.1	ses_cd:is_ti	0.13199	ns	0.141533	0.757497	Myeloid	Monocytes	Classical monocytes	Mixed
RAPGEF4	ses_cd:is_ti	0.192273	ns	0.141556	0.757497	Myeloid	Monocytes	Classical monocytes	Mixed
EIF4A2	ses_cd:is_ti	-0.043783	ns	0.141558	0.757497	Myeloid	Monocytes	Classical monocytes	Mixed
FAM72B	ses_cd:is_ti	0.127391	ns	0.141618	0.757497	Myeloid	Monocytes	Classical monocytes	Mixed
LIMD2	ses_cd:is_ti	-0.0529708	ns	0.141643	0.757497	Myeloid	Monocytes	Classical monocytes	Mixed
ZNF70	ses_cd:is_ti	0.0994653	ns	0.141669	0.757497	Myeloid	Monocytes	Classical monocytes	Mixed
NGLY1	ses_cd:is_ti	0.0394586	ns	0.141777	0.757497	Myeloid	Monocytes	Classical monocytes	Mixed
AC145207.5	ses_cd:is_ti	-0.0857823	ns	0.141804	0.757497	Myeloid	Monocytes	Classical monocytes	Mixed
METTL17	ses_cd:is_ti	0.0595808	ns	0.141817	0.757497	Myeloid	Monocytes	Classical monocytes	Mixed
ZBED8	ses_cd:is_ti	0.129547	ns	0.141875	0.757497	Myeloid	Monocytes	Classical monocytes	Mixed
THEM4	ses_cd:is_ti	0.119055	ns	0.141877	0.757497	Myeloid	Monocytes	Classical monocytes	Mixed
ZNF549	ses_cd:is_ti	0.075907	ns	0.141913	0.757497	Myeloid	Monocytes	Classical monocytes	Mixed
C12orf29	ses_cd:is_ti	0.086071	ns	0.142001	0.757497	Myeloid	Monocytes	Classical monocytes	Mixed
DCK	ses_cd:is_ti	0.0538655	ns	0.142002	0.757497	Myeloid	Monocytes	Classical monocytes	Mixed
TMEM255A	ses_cd:is_ti	-0.112898	ns	0.142257	0.757946	Myeloid	Monocytes	Classical monocytes	Mixed
ETV3	ses_cd:is_ti	-0.051296	ns	0.142259	0.757946	Myeloid	Monocytes	Classical monocytes	Mixed
MED24	ses_cd:is_ti	-0.0641185	ns	0.142261	0.757946	Myeloid	Monocytes	Classical monocytes	Mixed
FXYD5	ses_cd:is_ti	-0.0426679	ns	0.142302	0.757946	Myeloid	Monocytes	Classical monocytes	Mixed
MCM6	ses_cd:is_ti	-0.10718	ns	0.142314	0.757946	Myeloid	Monocytes	Classical monocytes	Mixed
MALAT1	ses_cd:is_ti	-0.044845	ns	0.142459	0.758312	Myeloid	Monocytes	Classical monocytes	Mixed
DGKE	ses_cd:is_ti	-0.0887875	ns	0.142596	0.758312	Myeloid	Monocytes	Classical monocytes	Mixed
SPR	ses_cd:is_ti	0.107323	ns	0.142644	0.758312	Myeloid	Monocytes	Classical monocytes	Mixed
RHOF	ses_cd:is_ti	0.0928709	ns	0.142678	0.758312	Myeloid	Monocytes	Classical monocytes	Mixed
PXK	ses_cd:is_ti	-0.0421032	ns	0.142725	0.758312	Myeloid	Monocytes	Classical monocytes	Mixed
RHCE	ses_cd:is_ti	0.138072	ns	0.142796	0.758312	Myeloid	Monocytes	Classical monocytes	Mixed
ZNF772	ses_cd:is_ti	-0.0952519	ns	0.142827	0.758312	Myeloid	Monocytes	Classical monocytes	Mixed
PI4KA	ses_cd:is_ti	-0.0383689	ns	0.142836	0.758312	Myeloid	Monocytes	Classical monocytes	Mixed
UPK3BL1	ses_cd:is_ti	-0.274783	ns	0.142866	0.758312	Myeloid	Monocytes	Classical monocytes	Mixed
AC010522.1	ses_cd:is_ti	0.110067	ns	0.142887	0.758312	Myeloid	Monocytes	Classical monocytes	Mixed
DDHD1	ses_cd:is_ti	-0.0547193	ns	0.142931	0.758312	Myeloid	Monocytes	Classical monocytes	Mixed
CIITA	ses_cd:is_ti	0.0628934	ns	0.143035	0.758312	Myeloid	Monocytes	Classical monocytes	Mixed
TMCC1	ses_cd:is_ti	-0.0366873	ns	0.143091	0.758312	Myeloid	Monocytes	Classical monocytes	Mixed
DNAJC18	ses_cd:is_ti	-0.0964587	ns	0.14314	0.758312	Myeloid	Monocytes	Classical monocytes	Mixed
AC016588.2	ses_cd:is_ti	0.101492	ns	0.143312	0.758312	Myeloid	Monocytes	Classical monocytes	Mixed
EPDR1	ses_cd:is_ti	-0.063665	ns	0.143371	0.758312	Myeloid	Monocytes	Classical monocytes	Mixed
ZSCAN31	ses_cd:is_ti	0.164713	ns	0.143399	0.758312	Myeloid	Monocytes	Classical monocytes	Mixed
CLSTN1	ses_cd:is_ti	-0.0448636	ns	0.143452	0.758312	Myeloid	Monocytes	Classical monocytes	Mixed
SARS	ses_cd:is_ti	-0.0400778	ns	0.143468	0.758312	Myeloid	Monocytes	Classical monocytes	Mixed
BX890604.1	ses_cd:is_ti	-0.116712	ns	0.143505	0.758312	Myeloid	Monocytes	Classical monocytes	Mixed
SUPT3H	ses_cd:is_ti	-0.0818949	ns	0.14354	0.758312	Myeloid	Monocytes	Classical monocytes	Mixed
ZNF706	ses_cd:is_ti	0.0485681	ns	0.143544	0.758312	Myeloid	Monocytes	Classical monocytes	Mixed
CLASP2	ses_cd:is_ti	-0.0340989	ns	0.143577	0.758312	Myeloid	Monocytes	Classical monocytes	Mixed
SMPD4	ses_cd:is_ti	-0.0571025	ns	0.14359	0.758312	Myeloid	Monocytes	Classical monocytes	Mixed
RILP	ses_cd:is_ti	0.0707801	ns	0.1436	0.758312	Myeloid	Monocytes	Classical monocytes	Mixed
TMEM9B-AS1	ses_cd:is_ti	0.077896	ns	0.143622	0.758312	Myeloid	Monocytes	Classical monocytes	Mixed
AP002884.1	ses_cd:is_ti	-0.0944058	ns	0.14364	0.758312	Myeloid	Monocytes	Classical monocytes	Mixed
SMARCA5	ses_cd:is_ti	0.0405827	ns	0.143656	0.758312	Myeloid	Monocytes	Classical monocytes	Mixed
UBR3	ses_cd:is_ti	-0.0365932	ns	0.143769	0.758606	Myeloid	Monocytes	Classical monocytes	Mixed
GLYCTK	ses_cd:is_ti	-0.0779143	ns	0.143803	0.758606	Myeloid	Monocytes	Classical monocytes	Mixed
AC135457.1	ses_cd:is_ti	0.134088	ns	0.143921	0.758797	Myeloid	Monocytes	Classical monocytes	Mixed
SLC16A13	ses_cd:is_ti	0.11568	ns	0.14403	0.758797	Myeloid	Monocytes	Classical monocytes	Mixed
CDC37L1-DT	ses_cd:is_ti	0.101206	ns	0.144038	0.758797	Myeloid	Monocytes	Classical monocytes	Mixed
SOX13	ses_cd:is_ti	0.140694	ns	0.14404	0.758797	Myeloid	Monocytes	Classical monocytes	Mixed
EZH2	ses_cd:is_ti	-0.0662159	ns	0.144067	0.758797	Myeloid	Monocytes	Classical monocytes	Mixed
AC026369.3	ses_cd:is_ti	0.159507	ns	0.144281	0.759195	Myeloid	Monocytes	Classical monocytes	Mixed
LINC02478	ses_cd:is_ti	-0.0869587	ns	0.144315	0.759195	Myeloid	Monocytes	Classical monocytes	Mixed
SLC26A4	ses_cd:is_ti	0.150012	ns	0.144371	0.759195	Myeloid	Monocytes	Classical monocytes	Mixed
TBC1D8-AS1	ses_cd:is_ti	0.133189	ns	0.144425	0.759195	Myeloid	Monocytes	Classical monocytes	Mixed
NUP188	ses_cd:is_ti	0.0596824	ns	0.144438	0.759195	Myeloid	Monocytes	Classical monocytes	Mixed
ARL2BP	ses_cd:is_ti	-0.0422971	ns	0.144443	0.759195	Myeloid	Monocytes	Classical monocytes	Mixed
RUNDC1	ses_cd:is_ti	0.0487924	ns	0.144567	0.759195	Myeloid	Monocytes	Classical monocytes	Mixed
BCL11B	ses_cd:is_ti	0.185352	ns	0.144578	0.759195	Myeloid	Monocytes	Classical monocytes	Mixed
INTS8	ses_cd:is_ti	-0.0631581	ns	0.144604	0.759195	Myeloid	Monocytes	Classical monocytes	Mixed
YY1AP1	ses_cd:is_ti	-0.0338822	ns	0.144632	0.759195	Myeloid	Monocytes	Classical monocytes	Mixed
MARCH8	ses_cd:is_ti	-0.0627317	ns	0.144643	0.759195	Myeloid	Monocytes	Classical monocytes	Mixed
CLEC10A	ses_cd:is_ti	0.116339	ns	0.144876	0.759711	Myeloid	Monocytes	Classical monocytes	Mixed
ALG2	ses_cd:is_ti	0.0527885	ns	0.144885	0.759711	Myeloid	Monocytes	Classical monocytes	Mixed
HES2	ses_cd:is_ti	0.139449	ns	0.144891	0.759711	Myeloid	Monocytes	Classical monocytes	Mixed
U91328.2	ses_cd:is_ti	0.123945	ns	0.144924	0.759711	Myeloid	Monocytes	Classical monocytes	Mixed
AC007773.1	ses_cd:is_ti	0.139823	ns	0.145051	0.759957	Myeloid	Monocytes	Classical monocytes	Mixed
PLA2G15	ses_cd:is_ti	0.0637585	ns	0.145112	0.759957	Myeloid	Monocytes	Classical monocytes	Mixed
MEGF6	ses_cd:is_ti	-0.10126	ns	0.145217	0.759957	Myeloid	Monocytes	Classical monocytes	Mixed
ZSCAN32	ses_cd:is_ti	-0.0620238	ns	0.145272	0.759957	Myeloid	Monocytes	Classical monocytes	Mixed
ABHD12	ses_cd:is_ti	0.0554669	ns	0.145273	0.759957	Myeloid	Monocytes	Classical monocytes	Mixed
IL1R2	ses_cd:is_ti	0.116662	ns	0.145277	0.759957	Myeloid	Monocytes	Classical monocytes	Mixed
TMEM39B	ses_cd:is_ti	-0.0554742	ns	0.14529	0.759957	Myeloid	Monocytes	Classical monocytes	Mixed
ENO1-AS1	ses_cd:is_ti	0.148048	ns	0.14536	0.760083	Myeloid	Monocytes	Classical monocytes	Mixed
MYADM	ses_cd:is_ti	-0.0829196	ns	0.145515	0.760129	Myeloid	Monocytes	Classical monocytes	Mixed
DNMT3B	ses_cd:is_ti	0.126647	ns	0.145549	0.760129	Myeloid	Monocytes	Classical monocytes	Mixed
XRN1	ses_cd:is_ti	0.0429599	ns	0.145575	0.760129	Myeloid	Monocytes	Classical monocytes	Mixed
PPP1R32	ses_cd:is_ti	0.0879066	ns	0.145605	0.760129	Myeloid	Monocytes	Classical monocytes	Mixed
PRRT3-AS1	ses_cd:is_ti	0.116971	ns	0.14564	0.760129	Myeloid	Monocytes	Classical monocytes	Mixed
C15orf65	ses_cd:is_ti	0.116447	ns	0.145642	0.760129	Myeloid	Monocytes	Classical monocytes	Mixed
LAMA2	ses_cd:is_ti	0.162988	ns	0.145737	0.760387	Myeloid	Monocytes	Classical monocytes	Mixed
FUT11	ses_cd:is_ti	-0.0529491	ns	0.145871	0.7608	Myeloid	Monocytes	Classical monocytes	Mixed
RNASET2	ses_cd:is_ti	0.0484542	ns	0.14595	0.7608	Myeloid	Monocytes	Classical monocytes	Mixed
SPPL3	ses_cd:is_ti	-0.0320301	ns	0.145953	0.7608	Myeloid	Monocytes	Classical monocytes	Mixed
THRA	ses_cd:is_ti	-0.0901716	ns	0.14602	0.76091	Myeloid	Monocytes	Classical monocytes	Mixed
RNF167	ses_cd:is_ti	-0.0603698	ns	0.14607	0.760931	Myeloid	Monocytes	Classical monocytes	Mixed
PAF1	ses_cd:is_ti	-0.0628471	ns	0.146117	0.76094	Myeloid	Monocytes	Classical monocytes	Mixed
KCTD20	ses_cd:is_ti	-0.0320129	ns	0.146246	0.761376	Myeloid	Monocytes	Classical monocytes	Mixed
POR	ses_cd:is_ti	0.0427778	ns	0.146313	0.761419	Myeloid	Monocytes	Classical monocytes	Mixed
SLC39A14	ses_cd:is_ti	0.155126	ns	0.146385	0.761419	Myeloid	Monocytes	Classical monocytes	Mixed
TOM1L1	ses_cd:is_ti	0.176734	ns	0.146408	0.761419	Myeloid	Monocytes	Classical monocytes	Mixed
ZNF268	ses_cd:is_ti	-0.0734143	ns	0.146477	0.761419	Myeloid	Monocytes	Classical monocytes	Mixed
SCAF4	ses_cd:is_ti	-0.0412494	ns	0.146586	0.761419	Myeloid	Monocytes	Classical monocytes	Mixed
AC007228.2	ses_cd:is_ti	-0.108764	ns	0.146614	0.761419	Myeloid	Monocytes	Classical monocytes	Mixed
MAPK9	ses_cd:is_ti	0.0498753	ns	0.146627	0.761419	Myeloid	Monocytes	Classical monocytes	Mixed
AL355816.2	ses_cd:is_ti	0.115	ns	0.146643	0.761419	Myeloid	Monocytes	Classical monocytes	Mixed
FBXL8	ses_cd:is_ti	0.124072	ns	0.146666	0.761419	Myeloid	Monocytes	Classical monocytes	Mixed
LRRC63	ses_cd:is_ti	0.159318	ns	0.146806	0.761733	Myeloid	Monocytes	Classical monocytes	Mixed
NAV3	ses_cd:is_ti	-0.148406	ns	0.146824	0.761733	Myeloid	Monocytes	Classical monocytes	Mixed
UBL5	ses_cd:is_ti	-0.0463684	ns	0.146863	0.761733	Myeloid	Monocytes	Classical monocytes	Mixed
AC022075.1	ses_cd:is_ti	0.195271	ns	0.146964	0.761902	Myeloid	Monocytes	Classical monocytes	Mixed
RSL24D1	ses_cd:is_ti	-0.051455	ns	0.14702	0.761902	Myeloid	Monocytes	Classical monocytes	Mixed
NCOA5	ses_cd:is_ti	-0.0388532	ns	0.147033	0.761902	Myeloid	Monocytes	Classical monocytes	Mixed
MYLK	ses_cd:is_ti	-0.116376	ns	0.147087	0.761947	Myeloid	Monocytes	Classical monocytes	Mixed
AC013394.1	ses_cd:is_ti	-0.0420319	ns	0.147255	0.762417	Myeloid	Monocytes	Classical monocytes	Mixed
LY86-AS1	ses_cd:is_ti	-0.156061	ns	0.147317	0.762417	Myeloid	Monocytes	Classical monocytes	Mixed
SMIM14	ses_cd:is_ti	0.0430131	ns	0.147346	0.762417	Myeloid	Monocytes	Classical monocytes	Mixed
FAM172A	ses_cd:is_ti	-0.0378061	ns	0.147361	0.762417	Myeloid	Monocytes	Classical monocytes	Mixed
PDCD4	ses_cd:is_ti	-0.0504209	ns	0.147547	0.763071	Myeloid	Monocytes	Classical monocytes	Mixed
AL358113.1	ses_cd:is_ti	0.114978	ns	0.147623	0.763071	Myeloid	Monocytes	Classical monocytes	Mixed
ZNF404	ses_cd:is_ti	0.130369	ns	0.147694	0.763071	Myeloid	Monocytes	Classical monocytes	Mixed
AC004702.1	ses_cd:is_ti	0.11325	ns	0.147721	0.763071	Myeloid	Monocytes	Classical monocytes	Mixed
ZBTB48	ses_cd:is_ti	0.0523202	ns	0.147761	0.763071	Myeloid	Monocytes	Classical monocytes	Mixed
AC007388.1	ses_cd:is_ti	0.0890832	ns	0.147764	0.763071	Myeloid	Monocytes	Classical monocytes	Mixed
AL512306.2	ses_cd:is_ti	-0.140617	ns	0.147863	0.763071	Myeloid	Monocytes	Classical monocytes	Mixed
AC010168.1	ses_cd:is_ti	-0.113705	ns	0.147875	0.763071	Myeloid	Monocytes	Classical monocytes	Mixed
PLP2	ses_cd:is_ti	-0.0683015	ns	0.147963	0.763071	Myeloid	Monocytes	Classical monocytes	Mixed
NFYA	ses_cd:is_ti	-0.0891221	ns	0.148063	0.763071	Myeloid	Monocytes	Classical monocytes	Mixed
AC099520.1	ses_cd:is_ti	0.170949	ns	0.148135	0.763071	Myeloid	Monocytes	Classical monocytes	Mixed
NR5A2	ses_cd:is_ti	0.187622	ns	0.148185	0.763071	Myeloid	Monocytes	Classical monocytes	Mixed
AC004233.3	ses_cd:is_ti	0.13095	ns	0.148215	0.763071	Myeloid	Monocytes	Classical monocytes	Mixed
CATSPERD	ses_cd:is_ti	-0.125249	ns	0.148241	0.763071	Myeloid	Monocytes	Classical monocytes	Mixed
POLR3G	ses_cd:is_ti	0.118488	ns	0.148285	0.763071	Myeloid	Monocytes	Classical monocytes	Mixed
ECHDC2	ses_cd:is_ti	-0.193652	ns	0.148313	0.763071	Myeloid	Monocytes	Classical monocytes	Mixed
WDR92	ses_cd:is_ti	0.0677151	ns	0.14836	0.763071	Myeloid	Monocytes	Classical monocytes	Mixed
AC096667.1	ses_cd:is_ti	-0.052782	ns	0.148462	0.763071	Myeloid	Monocytes	Classical monocytes	Mixed
CRTAM	ses_cd:is_ti	0.0938484	ns	0.148566	0.763071	Myeloid	Monocytes	Classical monocytes	Mixed
FAF1	ses_cd:is_ti	-0.0371769	ns	0.14861	0.763071	Myeloid	Monocytes	Classical monocytes	Mixed
MIR503HG	ses_cd:is_ti	0.13829	ns	0.148733	0.763071	Myeloid	Monocytes	Classical monocytes	Mixed
PITPNB	ses_cd:is_ti	-0.0374772	ns	0.148745	0.763071	Myeloid	Monocytes	Classical monocytes	Mixed
INPP1	ses_cd:is_ti	0.0590668	ns	0.148768	0.763071	Myeloid	Monocytes	Classical monocytes	Mixed
GP6	ses_cd:is_ti	-0.136022	ns	0.148836	0.763071	Myeloid	Monocytes	Classical monocytes	Mixed
PNP	ses_cd:is_ti	0.0826675	ns	0.148839	0.763071	Myeloid	Monocytes	Classical monocytes	Mixed
ARNTL	ses_cd:is_ti	0.0557045	ns	0.148842	0.763071	Myeloid	Monocytes	Classical monocytes	Mixed
STK3	ses_cd:is_ti	0.0362156	ns	0.148878	0.763071	Myeloid	Monocytes	Classical monocytes	Mixed
STX17	ses_cd:is_ti	0.0572381	ns	0.148889	0.763071	Myeloid	Monocytes	Classical monocytes	Mixed
KYAT3	ses_cd:is_ti	-0.0409757	ns	0.148894	0.763071	Myeloid	Monocytes	Classical monocytes	Mixed
PYCR3	ses_cd:is_ti	0.102732	ns	0.148915	0.763071	Myeloid	Monocytes	Classical monocytes	Mixed
AC005154.6	ses_cd:is_ti	-0.0482014	ns	0.148915	0.763071	Myeloid	Monocytes	Classical monocytes	Mixed
AC116366.3	ses_cd:is_ti	0.0529068	ns	0.148953	0.763071	Myeloid	Monocytes	Classical monocytes	Mixed
CCPG1	ses_cd:is_ti	-0.0523812	ns	0.148998	0.763071	Myeloid	Monocytes	Classical monocytes	Mixed
ZNF497	ses_cd:is_ti	0.120495	ns	0.149465	0.764992	Myeloid	Monocytes	Classical monocytes	Mixed
ABHD14A	ses_cd:is_ti	0.105235	ns	0.149512	0.764992	Myeloid	Monocytes	Classical monocytes	Mixed
CENPB	ses_cd:is_ti	0.0456143	ns	0.149528	0.764992	Myeloid	Monocytes	Classical monocytes	Mixed
C15orf41	ses_cd:is_ti	-0.0972973	ns	0.149587	0.764992	Myeloid	Monocytes	Classical monocytes	Mixed
TMEM201	ses_cd:is_ti	-0.0825132	ns	0.14964	0.764992	Myeloid	Monocytes	Classical monocytes	Mixed
VANGL1	ses_cd:is_ti	0.106733	ns	0.149648	0.764992	Myeloid	Monocytes	Classical monocytes	Mixed
AC009554.1	ses_cd:is_ti	-0.104554	ns	0.149712	0.765083	Myeloid	Monocytes	Classical monocytes	Mixed
PPP1R12C	ses_cd:is_ti	-0.049748	ns	0.149808	0.765336	Myeloid	Monocytes	Classical monocytes	Mixed
DENND2A	ses_cd:is_ti	0.144452	ns	0.149859	0.765366	Myeloid	Monocytes	Classical monocytes	Mixed
GNPNAT1	ses_cd:is_ti	-0.100103	ns	0.149995	0.76566	Myeloid	Monocytes	Classical monocytes	Mixed
PIK3R4	ses_cd:is_ti	-0.0478909	ns	0.150022	0.76566	Myeloid	Monocytes	Classical monocytes	Mixed
FPGT	ses_cd:is_ti	0.0544087	ns	0.15008	0.76566	Myeloid	Monocytes	Classical monocytes	Mixed
PAM	ses_cd:is_ti	-0.0728583	ns	0.150105	0.76566	Myeloid	Monocytes	Classical monocytes	Mixed
TREML2	ses_cd:is_ti	0.126301	ns	0.150147	0.76566	Myeloid	Monocytes	Classical monocytes	Mixed
RNASE1	ses_cd:is_ti	0.157013	ns	0.150311	0.765918	Myeloid	Monocytes	Classical monocytes	Mixed
TMEM164	ses_cd:is_ti	0.0508622	ns	0.150385	0.765918	Myeloid	Monocytes	Classical monocytes	Mixed
LRTOMT	ses_cd:is_ti	0.139726	ns	0.150394	0.765918	Myeloid	Monocytes	Classical monocytes	Mixed
MPZ	ses_cd:is_ti	0.0908666	ns	0.1504	0.765918	Myeloid	Monocytes	Classical monocytes	Mixed
FHIT	ses_cd:is_ti	-0.0658297	ns	0.150463	0.765918	Myeloid	Monocytes	Classical monocytes	Mixed
TTC30A	ses_cd:is_ti	0.1134	ns	0.150481	0.765918	Myeloid	Monocytes	Classical monocytes	Mixed
KRCC1	ses_cd:is_ti	0.0527345	ns	0.150519	0.765918	Myeloid	Monocytes	Classical monocytes	Mixed
FDX2	ses_cd:is_ti	0.10568	ns	0.150582	0.766008	Myeloid	Monocytes	Classical monocytes	Mixed
GRB10	ses_cd:is_ti	-0.0988974	ns	0.150781	0.766785	Myeloid	Monocytes	Classical monocytes	Mixed
UBXN10-AS1	ses_cd:is_ti	0.196993	ns	0.150897	0.7669	Myeloid	Monocytes	Classical monocytes	Mixed
TRAPPC12	ses_cd:is_ti	0.0458635	ns	0.150918	0.7669	Myeloid	Monocytes	Classical monocytes	Mixed
SLCO3A1	ses_cd:is_ti	-0.0463987	ns	0.151008	0.7669	Myeloid	Monocytes	Classical monocytes	Mixed
TTN	ses_cd:is_ti	0.127039	ns	0.151032	0.7669	Myeloid	Monocytes	Classical monocytes	Mixed
CATSPERB	ses_cd:is_ti	0.196313	ns	0.151086	0.7669	Myeloid	Monocytes	Classical monocytes	Mixed
COG5	ses_cd:is_ti	-0.0326873	ns	0.151123	0.7669	Myeloid	Monocytes	Classical monocytes	Mixed
CAMK1	ses_cd:is_ti	0.0716763	ns	0.151126	0.7669	Myeloid	Monocytes	Classical monocytes	Mixed
ZNF277	ses_cd:is_ti	0.0389732	ns	0.151294	0.76717	Myeloid	Monocytes	Classical monocytes	Mixed
VARS	ses_cd:is_ti	0.067275	ns	0.151307	0.76717	Myeloid	Monocytes	Classical monocytes	Mixed
NPW	ses_cd:is_ti	0.124969	ns	0.151341	0.76717	Myeloid	Monocytes	Classical monocytes	Mixed
LINC01478	ses_cd:is_ti	-0.110697	ns	0.151363	0.76717	Myeloid	Monocytes	Classical monocytes	Mixed
GNMT	ses_cd:is_ti	0.117912	ns	0.151488	0.76745	Myeloid	Monocytes	Classical monocytes	Mixed
AC007448.3	ses_cd:is_ti	0.0802273	ns	0.15161	0.76745	Myeloid	Monocytes	Classical monocytes	Mixed
AC104596.1	ses_cd:is_ti	-0.0997711	ns	0.151626	0.76745	Myeloid	Monocytes	Classical monocytes	Mixed
GMPS	ses_cd:is_ti	0.0372599	ns	0.151648	0.76745	Myeloid	Monocytes	Classical monocytes	Mixed
AC107952.2	ses_cd:is_ti	0.167676	ns	0.151679	0.76745	Myeloid	Monocytes	Classical monocytes	Mixed
KIAA1671	ses_cd:is_ti	0.171895	ns	0.151893	0.76745	Myeloid	Monocytes	Classical monocytes	Mixed
PSD	ses_cd:is_ti	-0.163258	ns	0.151916	0.76745	Myeloid	Monocytes	Classical monocytes	Mixed
HIC2	ses_cd:is_ti	0.0669667	ns	0.152237	0.76745	Myeloid	Monocytes	Classical monocytes	Mixed
LINC02099	ses_cd:is_ti	0.138974	ns	0.152261	0.76745	Myeloid	Monocytes	Classical monocytes	Mixed
SNX17	ses_cd:is_ti	0.0465258	ns	0.15227	0.76745	Myeloid	Monocytes	Classical monocytes	Mixed
BTG1	ses_cd:is_ti	0.043926	ns	0.152299	0.76745	Myeloid	Monocytes	Classical monocytes	Mixed
C16orf54	ses_cd:is_ti	-0.100557	ns	0.152303	0.76745	Myeloid	Monocytes	Classical monocytes	Mixed
CYB5B	ses_cd:is_ti	0.0368647	ns	0.152315	0.76745	Myeloid	Monocytes	Classical monocytes	Mixed
RPL22	ses_cd:is_ti	-0.0454785	ns	0.152321	0.76745	Myeloid	Monocytes	Classical monocytes	Mixed
ITGAM	ses_cd:is_ti	-0.0459359	ns	0.152366	0.76745	Myeloid	Monocytes	Classical monocytes	Mixed
LINC01715	ses_cd:is_ti	0.119425	ns	0.152414	0.76745	Myeloid	Monocytes	Classical monocytes	Mixed
MRPS22	ses_cd:is_ti	0.057893	ns	0.152565	0.76745	Myeloid	Monocytes	Classical monocytes	Mixed
YEATS4	ses_cd:is_ti	0.0950725	ns	0.15279	0.76745	Myeloid	Monocytes	Classical monocytes	Mixed
SNRNP40	ses_cd:is_ti	0.04637	ns	0.152794	0.76745	Myeloid	Monocytes	Classical monocytes	Mixed
CSRP1	ses_cd:is_ti	0.0563814	ns	0.15288	0.76745	Myeloid	Monocytes	Classical monocytes	Mixed
AC004253.1	ses_cd:is_ti	0.113717	ns	0.152889	0.76745	Myeloid	Monocytes	Classical monocytes	Mixed
AL365273.2	ses_cd:is_ti	-0.0449263	ns	0.153035	0.76745	Myeloid	Monocytes	Classical monocytes	Mixed
TBC1D5	ses_cd:is_ti	-0.0323818	ns	0.153074	0.76745	Myeloid	Monocytes	Classical monocytes	Mixed
AP002495.2	ses_cd:is_ti	-0.0747916	ns	0.153079	0.76745	Myeloid	Monocytes	Classical monocytes	Mixed
NAA38	ses_cd:is_ti	-0.0356842	ns	0.1531	0.76745	Myeloid	Monocytes	Classical monocytes	Mixed
TMCC1-AS1	ses_cd:is_ti	0.0890607	ns	0.153233	0.76745	Myeloid	Monocytes	Classical monocytes	Mixed
FBXO39	ses_cd:is_ti	-0.117409	ns	0.15331	0.76745	Myeloid	Monocytes	Classical monocytes	Mixed
CAMLG	ses_cd:is_ti	-0.0536348	ns	0.153399	0.76745	Myeloid	Monocytes	Classical monocytes	Mixed
UTP4	ses_cd:is_ti	-0.0747594	ns	0.153403	0.76745	Myeloid	Monocytes	Classical monocytes	Mixed
ACTR1B	ses_cd:is_ti	0.0642658	ns	0.153414	0.76745	Myeloid	Monocytes	Classical monocytes	Mixed
SEC11C	ses_cd:is_ti	-0.0746473	ns	0.153573	0.76745	Myeloid	Monocytes	Classical monocytes	Mixed
POU6F1	ses_cd:is_ti	-0.106537	ns	0.15363	0.76745	Myeloid	Monocytes	Classical monocytes	Mixed
MIGA1	ses_cd:is_ti	-0.0379999	ns	0.153678	0.76745	Myeloid	Monocytes	Classical monocytes	Mixed
GLA	ses_cd:is_ti	0.0622693	ns	0.153681	0.76745	Myeloid	Monocytes	Classical monocytes	Mixed
CEBPZOS	ses_cd:is_ti	0.098844	ns	0.153727	0.76745	Myeloid	Monocytes	Classical monocytes	Mixed
SLC22A5	ses_cd:is_ti	0.11527	ns	0.153912	0.76745	Myeloid	Monocytes	Classical monocytes	Mixed
SERPINI2	ses_cd:is_ti	-0.126619	ns	0.153997	0.76745	Myeloid	Monocytes	Classical monocytes	Mixed
CHURC1-FNTB	ses_cd:is_ti	0.0673153	ns	0.154021	0.76745	Myeloid	Monocytes	Classical monocytes	Mixed
SAMD9L	ses_cd:is_ti	0.0789458	ns	0.15403	0.76745	Myeloid	Monocytes	Classical monocytes	Mixed
NEMP2	ses_cd:is_ti	-0.112128	ns	0.154032	0.76745	Myeloid	Monocytes	Classical monocytes	Mixed
MILR1	ses_cd:is_ti	-0.0569709	ns	0.154106	0.76745	Myeloid	Monocytes	Classical monocytes	Mixed
RBBP6	ses_cd:is_ti	-0.0362085	ns	0.15411	0.76745	Myeloid	Monocytes	Classical monocytes	Mixed
YJU2	ses_cd:is_ti	-0.100836	ns	0.154122	0.76745	Myeloid	Monocytes	Classical monocytes	Mixed
PLEKHM3	ses_cd:is_ti	-0.0495136	ns	0.15417	0.76745	Myeloid	Monocytes	Classical monocytes	Mixed
SEM1	ses_cd:is_ti	0.0633122	ns	0.154247	0.76745	Myeloid	Monocytes	Classical monocytes	Mixed
AC018809.2	ses_cd:is_ti	0.133579	ns	0.154306	0.76745	Myeloid	Monocytes	Classical monocytes	Mixed
RN7SL832P	ses_cd:is_ti	0.11447	ns	0.154306	0.76745	Myeloid	Monocytes	Classical monocytes	Mixed
CRYZ	ses_cd:is_ti	-0.112734	ns	0.154359	0.76745	Myeloid	Monocytes	Classical monocytes	Mixed
AC040977.1	ses_cd:is_ti	-0.0799738	ns	0.154439	0.76745	Myeloid	Monocytes	Classical monocytes	Mixed
HSPA5	ses_cd:is_ti	0.0559187	ns	0.15446	0.76745	Myeloid	Monocytes	Classical monocytes	Mixed
ARL11	ses_cd:is_ti	0.0401053	ns	0.154516	0.76745	Myeloid	Monocytes	Classical monocytes	Mixed
BICD2	ses_cd:is_ti	-0.0369313	ns	0.154582	0.76745	Myeloid	Monocytes	Classical monocytes	Mixed
PLEKHM1	ses_cd:is_ti	-0.0450152	ns	0.154593	0.76745	Myeloid	Monocytes	Classical monocytes	Mixed
FAF2	ses_cd:is_ti	-0.048647	ns	0.154603	0.76745	Myeloid	Monocytes	Classical monocytes	Mixed
ARSK	ses_cd:is_ti	-0.109153	ns	0.15463	0.76745	Myeloid	Monocytes	Classical monocytes	Mixed
REG4	ses_cd:is_ti	-0.116427	ns	0.154651	0.76745	Myeloid	Monocytes	Classical monocytes	Mixed
ZFHX2	ses_cd:is_ti	0.100125	ns	0.154688	0.76745	Myeloid	Monocytes	Classical monocytes	Mixed
STKLD1	ses_cd:is_ti	0.11003	ns	0.154828	0.76745	Myeloid	Monocytes	Classical monocytes	Mixed
RENBP	ses_cd:is_ti	0.0836233	ns	0.154923	0.76745	Myeloid	Monocytes	Classical monocytes	Mixed
AP001267.1	ses_cd:is_ti	-0.128803	ns	0.154927	0.76745	Myeloid	Monocytes	Classical monocytes	Mixed
P4HA1	ses_cd:is_ti	-0.0386317	ns	0.154939	0.76745	Myeloid	Monocytes	Classical monocytes	Mixed
C10orf25	ses_cd:is_ti	0.1273	ns	0.155006	0.76745	Myeloid	Monocytes	Classical monocytes	Mixed
AC004846.2	ses_cd:is_ti	-0.110309	ns	0.155006	0.76745	Myeloid	Monocytes	Classical monocytes	Mixed
CRHBP	ses_cd:is_ti	0.0895408	ns	0.155102	0.76745	Myeloid	Monocytes	Classical monocytes	Mixed
MEGF8	ses_cd:is_ti	-0.0835217	ns	0.155235	0.76745	Myeloid	Monocytes	Classical monocytes	Mixed
LIX1-AS1	ses_cd:is_ti	-0.127997	ns	0.155238	0.76745	Myeloid	Monocytes	Classical monocytes	Mixed
AC016831.5	ses_cd:is_ti	0.0780244	ns	0.155253	0.76745	Myeloid	Monocytes	Classical monocytes	Mixed
SKIV2L	ses_cd:is_ti	0.0596783	ns	0.155398	0.76745	Myeloid	Monocytes	Classical monocytes	Mixed
MRPL16	ses_cd:is_ti	0.0527952	ns	0.155468	0.76745	Myeloid	Monocytes	Classical monocytes	Mixed
DNAJA4	ses_cd:is_ti	0.0805711	ns	0.155582	0.76745	Myeloid	Monocytes	Classical monocytes	Mixed
PIK3CB	ses_cd:is_ti	-0.0349539	ns	0.155617	0.76745	Myeloid	Monocytes	Classical monocytes	Mixed
FAR1	ses_cd:is_ti	-0.032451	ns	0.155619	0.76745	Myeloid	Monocytes	Classical monocytes	Mixed
HNRNPLL	ses_cd:is_ti	0.0539573	ns	0.155646	0.76745	Myeloid	Monocytes	Classical monocytes	Mixed
AC091045.1	ses_cd:is_ti	-0.104228	ns	0.155647	0.76745	Myeloid	Monocytes	Classical monocytes	Mixed
C4orf19	ses_cd:is_ti	-0.109451	ns	0.155703	0.76745	Myeloid	Monocytes	Classical monocytes	Mixed
PPP1R3E	ses_cd:is_ti	0.0870246	ns	0.155751	0.76745	Myeloid	Monocytes	Classical monocytes	Mixed
AC005162.3	ses_cd:is_ti	-0.0954954	ns	0.155754	0.76745	Myeloid	Monocytes	Classical monocytes	Mixed
CLNS1A	ses_cd:is_ti	0.032721	ns	0.155801	0.76745	Myeloid	Monocytes	Classical monocytes	Mixed
LPAR2	ses_cd:is_ti	-0.0755111	ns	0.155837	0.76745	Myeloid	Monocytes	Classical monocytes	Mixed
NR4A3	ses_cd:is_ti	0.223393	ns	0.155842	0.76745	Myeloid	Monocytes	Classical monocytes	Mixed
PTPRA	ses_cd:is_ti	-0.0362406	ns	0.155844	0.76745	Myeloid	Monocytes	Classical monocytes	Mixed
CTBP1-DT	ses_cd:is_ti	0.0917117	ns	0.155927	0.76745	Myeloid	Monocytes	Classical monocytes	Mixed
ADAL	ses_cd:is_ti	0.105344	ns	0.155956	0.76745	Myeloid	Monocytes	Classical monocytes	Mixed
RPL38	ses_cd:is_ti	-0.0435249	ns	0.156018	0.76745	Myeloid	Monocytes	Classical monocytes	Mixed
PPP4R2	ses_cd:is_ti	0.0287909	ns	0.156018	0.76745	Myeloid	Monocytes	Classical monocytes	Mixed
AC024145.1	ses_cd:is_ti	-0.139184	ns	0.156048	0.76745	Myeloid	Monocytes	Classical monocytes	Mixed
SGCE	ses_cd:is_ti	-0.12426	ns	0.156071	0.76745	Myeloid	Monocytes	Classical monocytes	Mixed
CMIP	ses_cd:is_ti	0.0379272	ns	0.156156	0.76745	Myeloid	Monocytes	Classical monocytes	Mixed
NUP50-DT	ses_cd:is_ti	0.0522657	ns	0.15625	0.76745	Myeloid	Monocytes	Classical monocytes	Mixed
DHX58	ses_cd:is_ti	-0.104192	ns	0.156279	0.76745	Myeloid	Monocytes	Classical monocytes	Mixed
ZNF736	ses_cd:is_ti	0.05529	ns	0.156295	0.76745	Myeloid	Monocytes	Classical monocytes	Mixed
RPL10	ses_cd:is_ti	-0.0554401	ns	0.156311	0.76745	Myeloid	Monocytes	Classical monocytes	Mixed
AL139021.2	ses_cd:is_ti	-0.127469	ns	0.156497	0.76745	Myeloid	Monocytes	Classical monocytes	Mixed
RBMS2	ses_cd:is_ti	-0.0669619	ns	0.156517	0.76745	Myeloid	Monocytes	Classical monocytes	Mixed
GSR	ses_cd:is_ti	-0.0427949	ns	0.156714	0.76745	Myeloid	Monocytes	Classical monocytes	Mixed
PTPRD	ses_cd:is_ti	0.249021	ns	0.156737	0.76745	Myeloid	Monocytes	Classical monocytes	Mixed
FAM83E	ses_cd:is_ti	0.150239	ns	0.156776	0.76745	Myeloid	Monocytes	Classical monocytes	Mixed
UBE2L6	ses_cd:is_ti	0.0693661	ns	0.156784	0.76745	Myeloid	Monocytes	Classical monocytes	Mixed
RPL5	ses_cd:is_ti	-0.0599138	ns	0.156843	0.76745	Myeloid	Monocytes	Classical monocytes	Mixed
SUPT16H	ses_cd:is_ti	0.0370662	ns	0.156921	0.76745	Myeloid	Monocytes	Classical monocytes	Mixed
RNF24	ses_cd:is_ti	-0.052663	ns	0.15693	0.76745	Myeloid	Monocytes	Classical monocytes	Mixed
TRIM11	ses_cd:is_ti	0.063749	ns	0.156993	0.76745	Myeloid	Monocytes	Classical monocytes	Mixed
PRR3	ses_cd:is_ti	0.0552678	ns	0.157067	0.76745	Myeloid	Monocytes	Classical monocytes	Mixed
TMC5	ses_cd:is_ti	0.17324	ns	0.157125	0.76745	Myeloid	Monocytes	Classical monocytes	Mixed
UBTD1	ses_cd:is_ti	-0.0659474	ns	0.157133	0.76745	Myeloid	Monocytes	Classical monocytes	Mixed
RHEBL1	ses_cd:is_ti	0.142691	ns	0.157203	0.76745	Myeloid	Monocytes	Classical monocytes	Mixed
C7orf50	ses_cd:is_ti	0.0626897	ns	0.157274	0.76745	Myeloid	Monocytes	Classical monocytes	Mixed
AC079203.2	ses_cd:is_ti	-0.105278	ns	0.157329	0.76745	Myeloid	Monocytes	Classical monocytes	Mixed
SLC10A3	ses_cd:is_ti	0.0733604	ns	0.157372	0.76745	Myeloid	Monocytes	Classical monocytes	Mixed
DAGLA	ses_cd:is_ti	0.0984822	ns	0.157391	0.76745	Myeloid	Monocytes	Classical monocytes	Mixed
USP9X	ses_cd:is_ti	-0.0384343	ns	0.157393	0.76745	Myeloid	Monocytes	Classical monocytes	Mixed
FSIP1	ses_cd:is_ti	0.0951125	ns	0.157432	0.76745	Myeloid	Monocytes	Classical monocytes	Mixed
DPH5	ses_cd:is_ti	0.0891766	ns	0.157455	0.76745	Myeloid	Monocytes	Classical monocytes	Mixed
ATP6V1B2	ses_cd:is_ti	0.0356071	ns	0.157497	0.76745	Myeloid	Monocytes	Classical monocytes	Mixed
RBM23	ses_cd:is_ti	-0.0401474	ns	0.15752	0.76745	Myeloid	Monocytes	Classical monocytes	Mixed
ZNF23	ses_cd:is_ti	0.136225	ns	0.157544	0.76745	Myeloid	Monocytes	Classical monocytes	Mixed
LINC02147	ses_cd:is_ti	0.144095	ns	0.15755	0.76745	Myeloid	Monocytes	Classical monocytes	Mixed
SLC9A9	ses_cd:is_ti	-0.0415344	ns	0.157598	0.76745	Myeloid	Monocytes	Classical monocytes	Mixed
CTRC	ses_cd:is_ti	-0.110899	ns	0.157666	0.76745	Myeloid	Monocytes	Classical monocytes	Mixed
COL4A3BP	ses_cd:is_ti	-0.0318679	ns	0.157689	0.76745	Myeloid	Monocytes	Classical monocytes	Mixed
CCNK	ses_cd:is_ti	-0.0615259	ns	0.157691	0.76745	Myeloid	Monocytes	Classical monocytes	Mixed
NEURL1B	ses_cd:is_ti	0.161648	ns	0.157703	0.76745	Myeloid	Monocytes	Classical monocytes	Mixed
B3GNT5	ses_cd:is_ti	-0.0778422	ns	0.15773	0.76745	Myeloid	Monocytes	Classical monocytes	Mixed
SHMT1	ses_cd:is_ti	-0.0998195	ns	0.157746	0.76745	Myeloid	Monocytes	Classical monocytes	Mixed
TUBG2	ses_cd:is_ti	0.0920226	ns	0.157769	0.76745	Myeloid	Monocytes	Classical monocytes	Mixed
PRKAR1A	ses_cd:is_ti	0.0374458	ns	0.157783	0.76745	Myeloid	Monocytes	Classical monocytes	Mixed
C1orf43	ses_cd:is_ti	0.0373772	ns	0.157809	0.76745	Myeloid	Monocytes	Classical monocytes	Mixed
RPL19	ses_cd:is_ti	-0.059698	ns	0.157873	0.76745	Myeloid	Monocytes	Classical monocytes	Mixed
HNRNPU	ses_cd:is_ti	-0.0309828	ns	0.157926	0.76745	Myeloid	Monocytes	Classical monocytes	Mixed
AC096642.1	ses_cd:is_ti	0.119837	ns	0.157928	0.76745	Myeloid	Monocytes	Classical monocytes	Mixed
FCER1A	ses_cd:is_ti	-0.194998	ns	0.157946	0.76745	Myeloid	Monocytes	Classical monocytes	Mixed
AC092535.3	ses_cd:is_ti	0.115057	ns	0.157953	0.76745	Myeloid	Monocytes	Classical monocytes	Mixed
RPL26	ses_cd:is_ti	-0.0560577	ns	0.157958	0.76745	Myeloid	Monocytes	Classical monocytes	Mixed
ASB3	ses_cd:is_ti	-0.0741776	ns	0.157984	0.76745	Myeloid	Monocytes	Classical monocytes	Mixed
RAPGEF1	ses_cd:is_ti	0.0449993	ns	0.158085	0.76745	Myeloid	Monocytes	Classical monocytes	Mixed
DARS	ses_cd:is_ti	-0.0398904	ns	0.1581	0.76745	Myeloid	Monocytes	Classical monocytes	Mixed
GBP2	ses_cd:is_ti	0.0709818	ns	0.15813	0.76745	Myeloid	Monocytes	Classical monocytes	Mixed
AKAP7	ses_cd:is_ti	0.0894698	ns	0.158149	0.76745	Myeloid	Monocytes	Classical monocytes	Mixed
HSP90AB1	ses_cd:is_ti	0.0457278	ns	0.158151	0.76745	Myeloid	Monocytes	Classical monocytes	Mixed
ELL2	ses_cd:is_ti	-0.0583249	ns	0.158246	0.76745	Myeloid	Monocytes	Classical monocytes	Mixed
ZNF311	ses_cd:is_ti	0.165536	ns	0.158285	0.76745	Myeloid	Monocytes	Classical monocytes	Mixed
KIF13A	ses_cd:is_ti	-0.0454488	ns	0.158341	0.76745	Myeloid	Monocytes	Classical monocytes	Mixed
FCGR1A	ses_cd:is_ti	0.0965455	ns	0.158576	0.76745	Myeloid	Monocytes	Classical monocytes	Mixed
FAN1	ses_cd:is_ti	-0.0971924	ns	0.158595	0.76745	Myeloid	Monocytes	Classical monocytes	Mixed
PLEKHA3	ses_cd:is_ti	-0.0433006	ns	0.158639	0.76745	Myeloid	Monocytes	Classical monocytes	Mixed
RASA1	ses_cd:is_ti	0.0364047	ns	0.158787	0.76745	Myeloid	Monocytes	Classical monocytes	Mixed
ZNF577	ses_cd:is_ti	-0.0642641	ns	0.158801	0.76745	Myeloid	Monocytes	Classical monocytes	Mixed
AC023906.5	ses_cd:is_ti	-0.117703	ns	0.158836	0.76745	Myeloid	Monocytes	Classical monocytes	Mixed
TLE4	ses_cd:is_ti	-0.0424139	ns	0.158985	0.76745	Myeloid	Monocytes	Classical monocytes	Mixed
AC005020.2	ses_cd:is_ti	0.120647	ns	0.158997	0.76745	Myeloid	Monocytes	Classical monocytes	Mixed
FURIN	ses_cd:is_ti	-0.0631425	ns	0.159103	0.76745	Myeloid	Monocytes	Classical monocytes	Mixed
TMEM231	ses_cd:is_ti	0.124653	ns	0.15912	0.76745	Myeloid	Monocytes	Classical monocytes	Mixed
AC116913.1	ses_cd:is_ti	0.117044	ns	0.159127	0.76745	Myeloid	Monocytes	Classical monocytes	Mixed
RNF31	ses_cd:is_ti	-0.084732	ns	0.159164	0.76745	Myeloid	Monocytes	Classical monocytes	Mixed
CEP83	ses_cd:is_ti	-0.0771721	ns	0.159172	0.76745	Myeloid	Monocytes	Classical monocytes	Mixed
EPN2	ses_cd:is_ti	-0.0958514	ns	0.159208	0.76745	Myeloid	Monocytes	Classical monocytes	Mixed
TDRD7	ses_cd:is_ti	0.0617009	ns	0.159257	0.76745	Myeloid	Monocytes	Classical monocytes	Mixed
CD300E	ses_cd:is_ti	0.0509985	ns	0.15933	0.76745	Myeloid	Monocytes	Classical monocytes	Mixed
CD37	ses_cd:is_ti	-0.0450894	ns	0.159336	0.76745	Myeloid	Monocytes	Classical monocytes	Mixed
HLA-DPA1	ses_cd:is_ti	0.0606456	ns	0.159358	0.76745	Myeloid	Monocytes	Classical monocytes	Mixed
AC060780.1	ses_cd:is_ti	-0.0749135	ns	0.159387	0.76745	Myeloid	Monocytes	Classical monocytes	Mixed
CADM1	ses_cd:is_ti	-0.158182	ns	0.159473	0.76745	Myeloid	Monocytes	Classical monocytes	Mixed
TM9SF1	ses_cd:is_ti	0.0666342	ns	0.159582	0.76745	Myeloid	Monocytes	Classical monocytes	Mixed
ZNF879	ses_cd:is_ti	0.071295	ns	0.159653	0.76745	Myeloid	Monocytes	Classical monocytes	Mixed
UFSP1	ses_cd:is_ti	0.121273	ns	0.159682	0.76745	Myeloid	Monocytes	Classical monocytes	Mixed
PIGZ	ses_cd:is_ti	-0.0809901	ns	0.159738	0.76745	Myeloid	Monocytes	Classical monocytes	Mixed
RNF139-AS1	ses_cd:is_ti	0.0776917	ns	0.159741	0.76745	Myeloid	Monocytes	Classical monocytes	Mixed
SLC40A1	ses_cd:is_ti	-0.0564579	ns	0.159775	0.76745	Myeloid	Monocytes	Classical monocytes	Mixed
SLC25A23	ses_cd:is_ti	0.158834	ns	0.159784	0.76745	Myeloid	Monocytes	Classical monocytes	Mixed
SLC24A1	ses_cd:is_ti	0.0774501	ns	0.159789	0.76745	Myeloid	Monocytes	Classical monocytes	Mixed
MYH14	ses_cd:is_ti	0.153235	ns	0.159798	0.76745	Myeloid	Monocytes	Classical monocytes	Mixed
TNNT1	ses_cd:is_ti	-0.130832	ns	0.159833	0.76745	Myeloid	Monocytes	Classical monocytes	Mixed
CFAP74	ses_cd:is_ti	0.115398	ns	0.159835	0.76745	Myeloid	Monocytes	Classical monocytes	Mixed
CENPC	ses_cd:is_ti	-0.0543032	ns	0.159891	0.76745	Myeloid	Monocytes	Classical monocytes	Mixed
CDK3	ses_cd:is_ti	0.0939739	ns	0.159912	0.76745	Myeloid	Monocytes	Classical monocytes	Mixed
IFT122	ses_cd:is_ti	-0.0632059	ns	0.159956	0.76745	Myeloid	Monocytes	Classical monocytes	Mixed
SGPP2	ses_cd:is_ti	0.191987	ns	0.159978	0.76745	Myeloid	Monocytes	Classical monocytes	Mixed
LHFPL6	ses_cd:is_ti	0.154921	ns	0.159979	0.76745	Myeloid	Monocytes	Classical monocytes	Mixed
FUCA1	ses_cd:is_ti	0.0812882	ns	0.160185	0.76745	Myeloid	Monocytes	Classical monocytes	Mixed
FBXO6	ses_cd:is_ti	0.0769171	ns	0.160212	0.76745	Myeloid	Monocytes	Classical monocytes	Mixed
MSANTD1	ses_cd:is_ti	-0.0776571	ns	0.160214	0.76745	Myeloid	Monocytes	Classical monocytes	Mixed
AC060766.6	ses_cd:is_ti	0.0924666	ns	0.160268	0.76745	Myeloid	Monocytes	Classical monocytes	Mixed
AC008440.2	ses_cd:is_ti	-0.142708	ns	0.160274	0.76745	Myeloid	Monocytes	Classical monocytes	Mixed
CCDC85A	ses_cd:is_ti	0.130448	ns	0.160403	0.76745	Myeloid	Monocytes	Classical monocytes	Mixed
METTL9	ses_cd:is_ti	-0.0412671	ns	0.160414	0.76745	Myeloid	Monocytes	Classical monocytes	Mixed
LINC01010	ses_cd:is_ti	-0.146792	ns	0.160449	0.76745	Myeloid	Monocytes	Classical monocytes	Mixed
PSMD8	ses_cd:is_ti	0.0534678	ns	0.160474	0.76745	Myeloid	Monocytes	Classical monocytes	Mixed
ZNF503-AS2	ses_cd:is_ti	0.0984625	ns	0.160483	0.76745	Myeloid	Monocytes	Classical monocytes	Mixed
ITGA5	ses_cd:is_ti	-0.056393	ns	0.160519	0.76745	Myeloid	Monocytes	Classical monocytes	Mixed
CLMN	ses_cd:is_ti	-0.0744384	ns	0.160628	0.76745	Myeloid	Monocytes	Classical monocytes	Mixed
AL139274.2	ses_cd:is_ti	0.129521	ns	0.16066	0.76745	Myeloid	Monocytes	Classical monocytes	Mixed
GSDMB	ses_cd:is_ti	-0.0995045	ns	0.160823	0.76745	Myeloid	Monocytes	Classical monocytes	Mixed
DBF4B	ses_cd:is_ti	0.0948555	ns	0.160823	0.76745	Myeloid	Monocytes	Classical monocytes	Mixed
GBA2	ses_cd:is_ti	0.045545	ns	0.160876	0.76745	Myeloid	Monocytes	Classical monocytes	Mixed
BAZ1A	ses_cd:is_ti	0.0365098	ns	0.160895	0.76745	Myeloid	Monocytes	Classical monocytes	Mixed
AP001363.1	ses_cd:is_ti	-0.102579	ns	0.160943	0.76745	Myeloid	Monocytes	Classical monocytes	Mixed
GPR137B	ses_cd:is_ti	0.0599582	ns	0.160947	0.76745	Myeloid	Monocytes	Classical monocytes	Mixed
MIF4GD	ses_cd:is_ti	0.076168	ns	0.160983	0.76745	Myeloid	Monocytes	Classical monocytes	Mixed
DNAJC8	ses_cd:is_ti	0.0614905	ns	0.160987	0.76745	Myeloid	Monocytes	Classical monocytes	Mixed
MYO9A	ses_cd:is_ti	-0.0440411	ns	0.160992	0.76745	Myeloid	Monocytes	Classical monocytes	Mixed
GUK1	ses_cd:is_ti	0.0523096	ns	0.161029	0.76745	Myeloid	Monocytes	Classical monocytes	Mixed
RAC1	ses_cd:is_ti	0.0355597	ns	0.161062	0.76745	Myeloid	Monocytes	Classical monocytes	Mixed
CACNB2	ses_cd:is_ti	0.208929	ns	0.161064	0.76745	Myeloid	Monocytes	Classical monocytes	Mixed
TP53I13	ses_cd:is_ti	0.0795631	ns	0.161112	0.76745	Myeloid	Monocytes	Classical monocytes	Mixed
ISG20	ses_cd:is_ti	0.110329	ns	0.16112	0.76745	Myeloid	Monocytes	Classical monocytes	Mixed
IGHA1	ses_cd:is_ti	-0.224698	ns	0.161173	0.76745	Myeloid	Monocytes	Classical monocytes	Mixed
AL451069.2	ses_cd:is_ti	0.115537	ns	0.161181	0.76745	Myeloid	Monocytes	Classical monocytes	Mixed
TSC1	ses_cd:is_ti	-0.0422941	ns	0.161192	0.76745	Myeloid	Monocytes	Classical monocytes	Mixed
AC008429.3	ses_cd:is_ti	0.126854	ns	0.161238	0.76745	Myeloid	Monocytes	Classical monocytes	Mixed
ZNF100	ses_cd:is_ti	-0.0668109	ns	0.16124	0.76745	Myeloid	Monocytes	Classical monocytes	Mixed
RASSF4	ses_cd:is_ti	-0.0443963	ns	0.161327	0.76745	Myeloid	Monocytes	Classical monocytes	Mixed
SSR1	ses_cd:is_ti	0.0303171	ns	0.16142	0.76745	Myeloid	Monocytes	Classical monocytes	Mixed
HIST1H2BE	ses_cd:is_ti	-0.0871473	ns	0.161436	0.76745	Myeloid	Monocytes	Classical monocytes	Mixed
KIAA0586	ses_cd:is_ti	0.0414301	ns	0.161458	0.76745	Myeloid	Monocytes	Classical monocytes	Mixed
UHMK1	ses_cd:is_ti	0.038324	ns	0.161517	0.76745	Myeloid	Monocytes	Classical monocytes	Mixed
CCDC6	ses_cd:is_ti	-0.0466284	ns	0.161527	0.76745	Myeloid	Monocytes	Classical monocytes	Mixed
BATF	ses_cd:is_ti	0.079515	ns	0.161547	0.76745	Myeloid	Monocytes	Classical monocytes	Mixed
AL110118.2	ses_cd:is_ti	0.0813203	ns	0.161558	0.76745	Myeloid	Monocytes	Classical monocytes	Mixed
PAK4	ses_cd:is_ti	-0.0623562	ns	0.161595	0.76745	Myeloid	Monocytes	Classical monocytes	Mixed
RHPN2	ses_cd:is_ti	0.153081	ns	0.161595	0.76745	Myeloid	Monocytes	Classical monocytes	Mixed
PLSCR3	ses_cd:is_ti	0.144003	ns	0.161633	0.76745	Myeloid	Monocytes	Classical monocytes	Mixed
ZNF777	ses_cd:is_ti	0.0709977	ns	0.161722	0.76745	Myeloid	Monocytes	Classical monocytes	Mixed
TMEM199	ses_cd:is_ti	-0.0502997	ns	0.161741	0.76745	Myeloid	Monocytes	Classical monocytes	Mixed
COX10	ses_cd:is_ti	-0.0568761	ns	0.161803	0.76745	Myeloid	Monocytes	Classical monocytes	Mixed
ZNF160	ses_cd:is_ti	0.0652129	ns	0.161831	0.76745	Myeloid	Monocytes	Classical monocytes	Mixed
INTS3	ses_cd:is_ti	-0.0442399	ns	0.161842	0.76745	Myeloid	Monocytes	Classical monocytes	Mixed
AC013652.1	ses_cd:is_ti	0.287958	ns	0.161869	0.76745	Myeloid	Monocytes	Classical monocytes	Mixed
AC011479.1	ses_cd:is_ti	0.115084	ns	0.162001	0.767468	Myeloid	Monocytes	Classical monocytes	Mixed
MAGED1	ses_cd:is_ti	-0.0927262	ns	0.162158	0.767468	Myeloid	Monocytes	Classical monocytes	Mixed
RTN4RL2	ses_cd:is_ti	0.110934	ns	0.162175	0.767468	Myeloid	Monocytes	Classical monocytes	Mixed
B4GALT5	ses_cd:is_ti	0.0536272	ns	0.162205	0.767468	Myeloid	Monocytes	Classical monocytes	Mixed
AC069234.1	ses_cd:is_ti	-0.081999	ns	0.162239	0.767468	Myeloid	Monocytes	Classical monocytes	Mixed
LINC00211	ses_cd:is_ti	-0.0929537	ns	0.162258	0.767468	Myeloid	Monocytes	Classical monocytes	Mixed
NHLRC2	ses_cd:is_ti	0.0591963	ns	0.162264	0.767468	Myeloid	Monocytes	Classical monocytes	Mixed
SUGCT	ses_cd:is_ti	-0.136493	ns	0.162278	0.767468	Myeloid	Monocytes	Classical monocytes	Mixed
NRP2	ses_cd:is_ti	0.104312	ns	0.162287	0.767468	Myeloid	Monocytes	Classical monocytes	Mixed
TBC1D12	ses_cd:is_ti	-0.0817151	ns	0.16248	0.768162	Myeloid	Monocytes	Classical monocytes	Mixed
SMIM22	ses_cd:is_ti	0.166957	ns	0.162765	0.769292	Myeloid	Monocytes	Classical monocytes	Mixed
APOM	ses_cd:is_ti	0.0922762	ns	0.162869	0.769513	Myeloid	Monocytes	Classical monocytes	Mixed
MAZ	ses_cd:is_ti	-0.0629559	ns	0.162904	0.769513	Myeloid	Monocytes	Classical monocytes	Mixed
AHRR	ses_cd:is_ti	-0.148845	ns	0.163045	0.769871	Myeloid	Monocytes	Classical monocytes	Mixed
METAP1D	ses_cd:is_ti	-0.100941	ns	0.163072	0.769871	Myeloid	Monocytes	Classical monocytes	Mixed
TOLLIP	ses_cd:is_ti	-0.0431481	ns	0.163122	0.769889	Myeloid	Monocytes	Classical monocytes	Mixed
AC097460.1	ses_cd:is_ti	0.147272	ns	0.163297	0.77047	Myeloid	Monocytes	Classical monocytes	Mixed
GPBAR1	ses_cd:is_ti	-0.0585013	ns	0.163338	0.77047	Myeloid	Monocytes	Classical monocytes	Mixed
SDK2	ses_cd:is_ti	0.134426	ns	0.163572	0.770862	Myeloid	Monocytes	Classical monocytes	Mixed
RAVER1	ses_cd:is_ti	-0.0762438	ns	0.16361	0.770862	Myeloid	Monocytes	Classical monocytes	Mixed
EBLN3P	ses_cd:is_ti	-0.0404878	ns	0.163689	0.770862	Myeloid	Monocytes	Classical monocytes	Mixed
LINC02284	ses_cd:is_ti	-0.109161	ns	0.16376	0.770862	Myeloid	Monocytes	Classical monocytes	Mixed
CHIC2	ses_cd:is_ti	-0.0375858	ns	0.163775	0.770862	Myeloid	Monocytes	Classical monocytes	Mixed
ORAI2	ses_cd:is_ti	0.0624369	ns	0.163832	0.770862	Myeloid	Monocytes	Classical monocytes	Mixed
RDH13	ses_cd:is_ti	-0.0920818	ns	0.163933	0.770862	Myeloid	Monocytes	Classical monocytes	Mixed
SUPT4H1	ses_cd:is_ti	-0.0406127	ns	0.163975	0.770862	Myeloid	Monocytes	Classical monocytes	Mixed
CCAR1	ses_cd:is_ti	-0.0324282	ns	0.163982	0.770862	Myeloid	Monocytes	Classical monocytes	Mixed
MRC2	ses_cd:is_ti	0.133985	ns	0.164004	0.770862	Myeloid	Monocytes	Classical monocytes	Mixed
ZBTB39	ses_cd:is_ti	0.073215	ns	0.16401	0.770862	Myeloid	Monocytes	Classical monocytes	Mixed
USP48	ses_cd:is_ti	-0.0352994	ns	0.164193	0.770862	Myeloid	Monocytes	Classical monocytes	Mixed
AC010619.1	ses_cd:is_ti	0.115038	ns	0.16423	0.770862	Myeloid	Monocytes	Classical monocytes	Mixed
DACH2	ses_cd:is_ti	0.177708	ns	0.164235	0.770862	Myeloid	Monocytes	Classical monocytes	Mixed
HSPA4L	ses_cd:is_ti	0.109065	ns	0.164247	0.770862	Myeloid	Monocytes	Classical monocytes	Mixed
CEP126	ses_cd:is_ti	0.130736	ns	0.164281	0.770862	Myeloid	Monocytes	Classical monocytes	Mixed
FKBP4	ses_cd:is_ti	0.0684772	ns	0.164282	0.770862	Myeloid	Monocytes	Classical monocytes	Mixed
CNTN5	ses_cd:is_ti	0.218096	ns	0.164346	0.770862	Myeloid	Monocytes	Classical monocytes	Mixed
AC090630.1	ses_cd:is_ti	-0.170238	ns	0.164365	0.770862	Myeloid	Monocytes	Classical monocytes	Mixed
ZNF180	ses_cd:is_ti	-0.0668847	ns	0.164427	0.770862	Myeloid	Monocytes	Classical monocytes	Mixed
AF111167.2	ses_cd:is_ti	0.0987424	ns	0.164448	0.770862	Myeloid	Monocytes	Classical monocytes	Mixed
RNASE4	ses_cd:is_ti	-0.107108	ns	0.164576	0.770862	Myeloid	Monocytes	Classical monocytes	Mixed
DZANK1	ses_cd:is_ti	-0.0776646	ns	0.164587	0.770862	Myeloid	Monocytes	Classical monocytes	Mixed
AC009133.3	ses_cd:is_ti	0.14358	ns	0.164591	0.770862	Myeloid	Monocytes	Classical monocytes	Mixed
LINC02259	ses_cd:is_ti	0.138398	ns	0.164594	0.770862	Myeloid	Monocytes	Classical monocytes	Mixed
PKD1	ses_cd:is_ti	-0.0637824	ns	0.164623	0.770862	Myeloid	Monocytes	Classical monocytes	Mixed
MAP4K3	ses_cd:is_ti	-0.0439666	ns	0.164809	0.77133	Myeloid	Monocytes	Classical monocytes	Mixed
GALNT14	ses_cd:is_ti	0.148751	ns	0.164816	0.77133	Myeloid	Monocytes	Classical monocytes	Mixed
MRPS33	ses_cd:is_ti	0.0683905	ns	0.164899	0.771409	Myeloid	Monocytes	Classical monocytes	Mixed
AL020996.1	ses_cd:is_ti	-0.0923586	ns	0.164951	0.771409	Myeloid	Monocytes	Classical monocytes	Mixed
SUV39H2	ses_cd:is_ti	-0.109609	ns	0.165007	0.771409	Myeloid	Monocytes	Classical monocytes	Mixed
HS1BP3	ses_cd:is_ti	-0.045427	ns	0.165018	0.771409	Myeloid	Monocytes	Classical monocytes	Mixed
TXLNB	ses_cd:is_ti	0.124114	ns	0.1652	0.772046	Myeloid	Monocytes	Classical monocytes	Mixed
FLVCR1	ses_cd:is_ti	0.0660946	ns	0.165394	0.772527	Myeloid	Monocytes	Classical monocytes	Mixed
SLFN13	ses_cd:is_ti	-0.145159	ns	0.165418	0.772527	Myeloid	Monocytes	Classical monocytes	Mixed
C11orf21	ses_cd:is_ti	-0.0859732	ns	0.165446	0.772527	Myeloid	Monocytes	Classical monocytes	Mixed
BICRA	ses_cd:is_ti	-0.0707641	ns	0.165543	0.772527	Myeloid	Monocytes	Classical monocytes	Mixed
ARHGAP9	ses_cd:is_ti	0.048121	ns	0.165552	0.772527	Myeloid	Monocytes	Classical monocytes	Mixed
SH2B3	ses_cd:is_ti	0.0386914	ns	0.165631	0.772527	Myeloid	Monocytes	Classical monocytes	Mixed
C12orf73	ses_cd:is_ti	0.0961426	ns	0.165655	0.772527	Myeloid	Monocytes	Classical monocytes	Mixed
GGT5	ses_cd:is_ti	0.161807	ns	0.165674	0.772527	Myeloid	Monocytes	Classical monocytes	Mixed
TBC1D29	ses_cd:is_ti	-0.138022	ns	0.165733	0.772586	Myeloid	Monocytes	Classical monocytes	Mixed
SHROOM3	ses_cd:is_ti	0.139885	ns	0.165808	0.772687	Myeloid	Monocytes	Classical monocytes	Mixed
DDX47	ses_cd:is_ti	0.106534	ns	0.165856	0.772687	Myeloid	Monocytes	Classical monocytes	Mixed
LINC01337	ses_cd:is_ti	0.139524	ns	0.165998	0.772687	Myeloid	Monocytes	Classical monocytes	Mixed
MIR181A1HG	ses_cd:is_ti	0.0677117	ns	0.166013	0.772687	Myeloid	Monocytes	Classical monocytes	Mixed
LYPLAL1-DT	ses_cd:is_ti	0.176954	ns	0.166022	0.772687	Myeloid	Monocytes	Classical monocytes	Mixed
AC060766.4	ses_cd:is_ti	-0.0839715	ns	0.166076	0.772687	Myeloid	Monocytes	Classical monocytes	Mixed
TBCA	ses_cd:is_ti	-0.0373166	ns	0.166126	0.772687	Myeloid	Monocytes	Classical monocytes	Mixed
CWC25	ses_cd:is_ti	-0.0742882	ns	0.166147	0.772687	Myeloid	Monocytes	Classical monocytes	Mixed
AL359232.1	ses_cd:is_ti	0.160536	ns	0.16622	0.772687	Myeloid	Monocytes	Classical monocytes	Mixed
EVI2A	ses_cd:is_ti	-0.0447257	ns	0.166278	0.772687	Myeloid	Monocytes	Classical monocytes	Mixed
CLCN2	ses_cd:is_ti	0.111497	ns	0.166351	0.772687	Myeloid	Monocytes	Classical monocytes	Mixed
NACA	ses_cd:is_ti	-0.0435573	ns	0.16644	0.772687	Myeloid	Monocytes	Classical monocytes	Mixed
HIST1H1E	ses_cd:is_ti	0.139289	ns	0.166443	0.772687	Myeloid	Monocytes	Classical monocytes	Mixed
PDE7A	ses_cd:is_ti	0.0587869	ns	0.166449	0.772687	Myeloid	Monocytes	Classical monocytes	Mixed
SRC	ses_cd:is_ti	0.0848367	ns	0.166606	0.772687	Myeloid	Monocytes	Classical monocytes	Mixed
ALKBH5	ses_cd:is_ti	-0.0450962	ns	0.166649	0.772687	Myeloid	Monocytes	Classical monocytes	Mixed
TRMT44	ses_cd:is_ti	0.0643591	ns	0.166659	0.772687	Myeloid	Monocytes	Classical monocytes	Mixed
INTS11	ses_cd:is_ti	-0.0527174	ns	0.166683	0.772687	Myeloid	Monocytes	Classical monocytes	Mixed
NOP10	ses_cd:is_ti	-0.0528196	ns	0.166694	0.772687	Myeloid	Monocytes	Classical monocytes	Mixed
WFDC3	ses_cd:is_ti	0.12128	ns	0.166767	0.772687	Myeloid	Monocytes	Classical monocytes	Mixed
S100PBP	ses_cd:is_ti	-0.0567969	ns	0.166812	0.772687	Myeloid	Monocytes	Classical monocytes	Mixed
DDX28	ses_cd:is_ti	-0.0681417	ns	0.166823	0.772687	Myeloid	Monocytes	Classical monocytes	Mixed
ASB8	ses_cd:is_ti	0.0346788	ns	0.16683	0.772687	Myeloid	Monocytes	Classical monocytes	Mixed
ARID1A	ses_cd:is_ti	-0.0310373	ns	0.166927	0.772687	Myeloid	Monocytes	Classical monocytes	Mixed
GAR1	ses_cd:is_ti	0.0572326	ns	0.16708	0.772687	Myeloid	Monocytes	Classical monocytes	Mixed
MARCH10	ses_cd:is_ti	0.148242	ns	0.167164	0.772687	Myeloid	Monocytes	Classical monocytes	Mixed
AC003681.1	ses_cd:is_ti	-0.111577	ns	0.167177	0.772687	Myeloid	Monocytes	Classical monocytes	Mixed
NUP58	ses_cd:is_ti	-0.0377063	ns	0.167221	0.772687	Myeloid	Monocytes	Classical monocytes	Mixed
RIMS3	ses_cd:is_ti	0.133634	ns	0.167369	0.772687	Myeloid	Monocytes	Classical monocytes	Mixed
KMT2A	ses_cd:is_ti	0.0351101	ns	0.167379	0.772687	Myeloid	Monocytes	Classical monocytes	Mixed
SPI1	ses_cd:is_ti	0.0339499	ns	0.167453	0.772687	Myeloid	Monocytes	Classical monocytes	Mixed
DISP2	ses_cd:is_ti	0.131138	ns	0.167621	0.772687	Myeloid	Monocytes	Classical monocytes	Mixed
AC104806.2	ses_cd:is_ti	0.107585	ns	0.167677	0.772687	Myeloid	Monocytes	Classical monocytes	Mixed
CDK9	ses_cd:is_ti	-0.056599	ns	0.167753	0.772687	Myeloid	Monocytes	Classical monocytes	Mixed
FBXW8	ses_cd:is_ti	-0.0731761	ns	0.167775	0.772687	Myeloid	Monocytes	Classical monocytes	Mixed
AC068580.4	ses_cd:is_ti	-0.106992	ns	0.167803	0.772687	Myeloid	Monocytes	Classical monocytes	Mixed
ADAM10	ses_cd:is_ti	-0.0357167	ns	0.167841	0.772687	Myeloid	Monocytes	Classical monocytes	Mixed
SYTL2	ses_cd:is_ti	0.183087	ns	0.167855	0.772687	Myeloid	Monocytes	Classical monocytes	Mixed
PTPRN2	ses_cd:is_ti	-0.109862	ns	0.168002	0.772687	Myeloid	Monocytes	Classical monocytes	Mixed
TDRD9	ses_cd:is_ti	-0.103798	ns	0.168007	0.772687	Myeloid	Monocytes	Classical monocytes	Mixed
WASHC5	ses_cd:is_ti	-0.036185	ns	0.168088	0.772687	Myeloid	Monocytes	Classical monocytes	Mixed
GIMAP5	ses_cd:is_ti	0.1634	ns	0.1681	0.772687	Myeloid	Monocytes	Classical monocytes	Mixed
EI24	ses_cd:is_ti	0.0536237	ns	0.168112	0.772687	Myeloid	Monocytes	Classical monocytes	Mixed
RPH3A	ses_cd:is_ti	-0.148366	ns	0.16813	0.772687	Myeloid	Monocytes	Classical monocytes	Mixed
FLVCR1-DT	ses_cd:is_ti	-0.100583	ns	0.168151	0.772687	Myeloid	Monocytes	Classical monocytes	Mixed
PYCARD	ses_cd:is_ti	-0.0484988	ns	0.168158	0.772687	Myeloid	Monocytes	Classical monocytes	Mixed
HERC1	ses_cd:is_ti	-0.0334719	ns	0.168175	0.772687	Myeloid	Monocytes	Classical monocytes	Mixed
NCR3LG1	ses_cd:is_ti	0.123411	ns	0.16818	0.772687	Myeloid	Monocytes	Classical monocytes	Mixed
AL109936.6	ses_cd:is_ti	0.15281	ns	0.168228	0.772687	Myeloid	Monocytes	Classical monocytes	Mixed
CRMP1	ses_cd:is_ti	0.137775	ns	0.168249	0.772687	Myeloid	Monocytes	Classical monocytes	Mixed
C2orf92	ses_cd:is_ti	-0.092687	ns	0.168265	0.772687	Myeloid	Monocytes	Classical monocytes	Mixed
EFHC1	ses_cd:is_ti	0.0775242	ns	0.168303	0.772687	Myeloid	Monocytes	Classical monocytes	Mixed
ZNF749	ses_cd:is_ti	0.130633	ns	0.168317	0.772687	Myeloid	Monocytes	Classical monocytes	Mixed
DPYSL2	ses_cd:is_ti	-0.0367045	ns	0.168352	0.772687	Myeloid	Monocytes	Classical monocytes	Mixed
CEP44	ses_cd:is_ti	-0.0569201	ns	0.168385	0.772687	Myeloid	Monocytes	Classical monocytes	Mixed
SEPT7	ses_cd:is_ti	-0.0291639	ns	0.168389	0.772687	Myeloid	Monocytes	Classical monocytes	Mixed
LINC01146	ses_cd:is_ti	0.0912807	ns	0.168421	0.772687	Myeloid	Monocytes	Classical monocytes	Mixed
WIPF2	ses_cd:is_ti	0.0340439	ns	0.168516	0.772687	Myeloid	Monocytes	Classical monocytes	Mixed
LINC00526	ses_cd:is_ti	0.124683	ns	0.168552	0.772687	Myeloid	Monocytes	Classical monocytes	Mixed
RRM2B	ses_cd:is_ti	0.0420944	ns	0.168578	0.772687	Myeloid	Monocytes	Classical monocytes	Mixed
EID2	ses_cd:is_ti	-0.0827811	ns	0.168582	0.772687	Myeloid	Monocytes	Classical monocytes	Mixed
GPSM2	ses_cd:is_ti	0.0791846	ns	0.168681	0.772929	Myeloid	Monocytes	Classical monocytes	Mixed
HIST1H3A	ses_cd:is_ti	0.137053	ns	0.168878	0.773106	Myeloid	Monocytes	Classical monocytes	Mixed
PIGX	ses_cd:is_ti	0.0506701	ns	0.168882	0.773106	Myeloid	Monocytes	Classical monocytes	Mixed
ASAH1	ses_cd:is_ti	0.0323975	ns	0.168928	0.773106	Myeloid	Monocytes	Classical monocytes	Mixed
ZNF322	ses_cd:is_ti	0.0607858	ns	0.168972	0.773106	Myeloid	Monocytes	Classical monocytes	Mixed
AL450992.1	ses_cd:is_ti	-0.0896293	ns	0.168986	0.773106	Myeloid	Monocytes	Classical monocytes	Mixed
SMIM15-AS1	ses_cd:is_ti	0.0842875	ns	0.169004	0.773106	Myeloid	Monocytes	Classical monocytes	Mixed
DACT3	ses_cd:is_ti	-0.0999108	ns	0.169106	0.773106	Myeloid	Monocytes	Classical monocytes	Mixed
LINC01060	ses_cd:is_ti	0.143299	ns	0.169147	0.773106	Myeloid	Monocytes	Classical monocytes	Mixed
CPEB4	ses_cd:is_ti	-0.0416715	ns	0.169219	0.773106	Myeloid	Monocytes	Classical monocytes	Mixed
CNPY4	ses_cd:is_ti	0.0893556	ns	0.169241	0.773106	Myeloid	Monocytes	Classical monocytes	Mixed
AP001437.1	ses_cd:is_ti	0.129401	ns	0.169271	0.773106	Myeloid	Monocytes	Classical monocytes	Mixed
LINC02328	ses_cd:is_ti	0.0891932	ns	0.169276	0.773106	Myeloid	Monocytes	Classical monocytes	Mixed
AL138724.1	ses_cd:is_ti	0.128662	ns	0.169364	0.77315	Myeloid	Monocytes	Classical monocytes	Mixed
AC024592.3	ses_cd:is_ti	-0.0867187	ns	0.169379	0.77315	Myeloid	Monocytes	Classical monocytes	Mixed
SLC7A9	ses_cd:is_ti	0.149102	ns	0.169469	0.773352	Myeloid	Monocytes	Classical monocytes	Mixed
HNRNPA1L2	ses_cd:is_ti	0.0879012	ns	0.169559	0.773421	Myeloid	Monocytes	Classical monocytes	Mixed
KMT5C	ses_cd:is_ti	0.0807276	ns	0.169581	0.773421	Myeloid	Monocytes	Classical monocytes	Mixed
NDUFS2	ses_cd:is_ti	0.0352101	ns	0.169628	0.773421	Myeloid	Monocytes	Classical monocytes	Mixed
KRT7	ses_cd:is_ti	-0.121347	ns	0.169698	0.773421	Myeloid	Monocytes	Classical monocytes	Mixed
PIK3CA	ses_cd:is_ti	-0.0377168	ns	0.169746	0.773421	Myeloid	Monocytes	Classical monocytes	Mixed
OLFML2A	ses_cd:is_ti	0.119665	ns	0.169812	0.773421	Myeloid	Monocytes	Classical monocytes	Mixed
AC073389.1	ses_cd:is_ti	0.110155	ns	0.169859	0.773421	Myeloid	Monocytes	Classical monocytes	Mixed
MED28	ses_cd:is_ti	0.0367513	ns	0.169898	0.773421	Myeloid	Monocytes	Classical monocytes	Mixed
AC018362.1	ses_cd:is_ti	0.108509	ns	0.169902	0.773421	Myeloid	Monocytes	Classical monocytes	Mixed
ZNF257	ses_cd:is_ti	-0.145443	ns	0.170016	0.773506	Myeloid	Monocytes	Classical monocytes	Mixed
AGRN	ses_cd:is_ti	-0.101338	ns	0.170044	0.773506	Myeloid	Monocytes	Classical monocytes	Mixed
HNRNPUL2-BSCL2	ses_cd:is_ti	0.131363	ns	0.17006	0.773506	Myeloid	Monocytes	Classical monocytes	Mixed
C5orf66	ses_cd:is_ti	-0.115794	ns	0.170124	0.773584	Myeloid	Monocytes	Classical monocytes	Mixed
AC068768.1	ses_cd:is_ti	0.132642	ns	0.170293	0.773783	Myeloid	Monocytes	Classical monocytes	Mixed
LRRC75A	ses_cd:is_ti	-0.141597	ns	0.170296	0.773783	Myeloid	Monocytes	Classical monocytes	Mixed
NPEPL1	ses_cd:is_ti	-0.0732873	ns	0.170306	0.773783	Myeloid	Monocytes	Classical monocytes	Mixed
AK6	ses_cd:is_ti	0.0572475	ns	0.170372	0.773805	Myeloid	Monocytes	Classical monocytes	Mixed
CATSPER2	ses_cd:is_ti	0.137963	ns	0.170515	0.773805	Myeloid	Monocytes	Classical monocytes	Mixed
AL135999.1	ses_cd:is_ti	-0.0700086	ns	0.170539	0.773805	Myeloid	Monocytes	Classical monocytes	Mixed
SH3YL1	ses_cd:is_ti	0.087575	ns	0.170594	0.773805	Myeloid	Monocytes	Classical monocytes	Mixed
PIP4P2	ses_cd:is_ti	-0.0502321	ns	0.170607	0.773805	Myeloid	Monocytes	Classical monocytes	Mixed
CAB39	ses_cd:is_ti	-0.0352777	ns	0.170614	0.773805	Myeloid	Monocytes	Classical monocytes	Mixed
PIAS1	ses_cd:is_ti	-0.0299456	ns	0.170639	0.773805	Myeloid	Monocytes	Classical monocytes	Mixed
CDC42EP1	ses_cd:is_ti	-0.0983961	ns	0.170763	0.773805	Myeloid	Monocytes	Classical monocytes	Mixed
METTL15	ses_cd:is_ti	-0.0439581	ns	0.170803	0.773805	Myeloid	Monocytes	Classical monocytes	Mixed
TRIM9	ses_cd:is_ti	-0.150485	ns	0.170818	0.773805	Myeloid	Monocytes	Classical monocytes	Mixed
AL592148.3	ses_cd:is_ti	-0.0773717	ns	0.17087	0.773805	Myeloid	Monocytes	Classical monocytes	Mixed
LPAR1	ses_cd:is_ti	0.0490745	ns	0.170894	0.773805	Myeloid	Monocytes	Classical monocytes	Mixed
TMEM87B	ses_cd:is_ti	-0.0401654	ns	0.170961	0.773805	Myeloid	Monocytes	Classical monocytes	Mixed
EED	ses_cd:is_ti	0.0540949	ns	0.171026	0.773805	Myeloid	Monocytes	Classical monocytes	Mixed
ZSWIM3	ses_cd:is_ti	0.078711	ns	0.171043	0.773805	Myeloid	Monocytes	Classical monocytes	Mixed
CSF3R	ses_cd:is_ti	-0.0421557	ns	0.171054	0.773805	Myeloid	Monocytes	Classical monocytes	Mixed
JRKL	ses_cd:is_ti	0.0678127	ns	0.171249	0.774024	Myeloid	Monocytes	Classical monocytes	Mixed
ATF2	ses_cd:is_ti	-0.0323842	ns	0.171382	0.774024	Myeloid	Monocytes	Classical monocytes	Mixed
KLHL5	ses_cd:is_ti	-0.0391382	ns	0.171637	0.774024	Myeloid	Monocytes	Classical monocytes	Mixed
ADAM32	ses_cd:is_ti	-0.0974956	ns	0.171711	0.774024	Myeloid	Monocytes	Classical monocytes	Mixed
AL355922.1	ses_cd:is_ti	-0.0926788	ns	0.171755	0.774024	Myeloid	Monocytes	Classical monocytes	Mixed
TRIM62	ses_cd:is_ti	-0.0676669	ns	0.171782	0.774024	Myeloid	Monocytes	Classical monocytes	Mixed
MGST1	ses_cd:is_ti	-0.10494	ns	0.171783	0.774024	Myeloid	Monocytes	Classical monocytes	Mixed
AC006030.1	ses_cd:is_ti	0.0622351	ns	0.171793	0.774024	Myeloid	Monocytes	Classical monocytes	Mixed
PDIA6	ses_cd:is_ti	0.0379965	ns	0.171812	0.774024	Myeloid	Monocytes	Classical monocytes	Mixed
ZNF18	ses_cd:is_ti	0.0727179	ns	0.171833	0.774024	Myeloid	Monocytes	Classical monocytes	Mixed
UBXN7	ses_cd:is_ti	-0.0360068	ns	0.171893	0.774024	Myeloid	Monocytes	Classical monocytes	Mixed
SMIM11B	ses_cd:is_ti	0.138167	ns	0.172014	0.774024	Myeloid	Monocytes	Classical monocytes	Mixed
NUCB2	ses_cd:is_ti	0.0838073	ns	0.172101	0.774024	Myeloid	Monocytes	Classical monocytes	Mixed
MTRF1L	ses_cd:is_ti	0.0539566	ns	0.172157	0.774024	Myeloid	Monocytes	Classical monocytes	Mixed
NHLH1	ses_cd:is_ti	-0.108361	ns	0.172178	0.774024	Myeloid	Monocytes	Classical monocytes	Mixed
SUCO	ses_cd:is_ti	-0.0383103	ns	0.172245	0.774024	Myeloid	Monocytes	Classical monocytes	Mixed
LEPROTL1	ses_cd:is_ti	0.0729301	ns	0.172253	0.774024	Myeloid	Monocytes	Classical monocytes	Mixed
MTCP1	ses_cd:is_ti	-0.0963701	ns	0.172268	0.774024	Myeloid	Monocytes	Classical monocytes	Mixed
DCTN5	ses_cd:is_ti	0.0526928	ns	0.172286	0.774024	Myeloid	Monocytes	Classical monocytes	Mixed
AC006213.2	ses_cd:is_ti	-0.112366	ns	0.172295	0.774024	Myeloid	Monocytes	Classical monocytes	Mixed
AC087269.1	ses_cd:is_ti	0.15848	ns	0.172328	0.774024	Myeloid	Monocytes	Classical monocytes	Mixed
EIF2S3	ses_cd:is_ti	-0.0367167	ns	0.172337	0.774024	Myeloid	Monocytes	Classical monocytes	Mixed
AC015813.2	ses_cd:is_ti	0.0736659	ns	0.172379	0.774024	Myeloid	Monocytes	Classical monocytes	Mixed
PRR14L	ses_cd:is_ti	-0.0333604	ns	0.172446	0.774024	Myeloid	Monocytes	Classical monocytes	Mixed
ERCC2	ses_cd:is_ti	0.057535	ns	0.172484	0.774024	Myeloid	Monocytes	Classical monocytes	Mixed
SFMBT2	ses_cd:is_ti	0.0797058	ns	0.172526	0.774024	Myeloid	Monocytes	Classical monocytes	Mixed
ARL3	ses_cd:is_ti	-0.0639863	ns	0.172545	0.774024	Myeloid	Monocytes	Classical monocytes	Mixed
RANBP1	ses_cd:is_ti	0.051147	ns	0.172552	0.774024	Myeloid	Monocytes	Classical monocytes	Mixed
SNHG15	ses_cd:is_ti	0.0697123	ns	0.172566	0.774024	Myeloid	Monocytes	Classical monocytes	Mixed
AC002996.1	ses_cd:is_ti	-0.0864666	ns	0.172644	0.774024	Myeloid	Monocytes	Classical monocytes	Mixed
AC026347.1	ses_cd:is_ti	-0.113673	ns	0.17278	0.774024	Myeloid	Monocytes	Classical monocytes	Mixed
AC127024.2	ses_cd:is_ti	0.0986186	ns	0.172789	0.774024	Myeloid	Monocytes	Classical monocytes	Mixed
LGALS12	ses_cd:is_ti	-0.103359	ns	0.172826	0.774024	Myeloid	Monocytes	Classical monocytes	Mixed
REXO5	ses_cd:is_ti	0.100156	ns	0.172849	0.774024	Myeloid	Monocytes	Classical monocytes	Mixed
GTF3A	ses_cd:is_ti	0.0506742	ns	0.172881	0.774024	Myeloid	Monocytes	Classical monocytes	Mixed
AC069307.1	ses_cd:is_ti	0.131349	ns	0.172909	0.774024	Myeloid	Monocytes	Classical monocytes	Mixed
AL136040.1	ses_cd:is_ti	0.127004	ns	0.172916	0.774024	Myeloid	Monocytes	Classical monocytes	Mixed
CD163L1	ses_cd:is_ti	-0.106033	ns	0.172949	0.774024	Myeloid	Monocytes	Classical monocytes	Mixed
IP6K1	ses_cd:is_ti	-0.0419942	ns	0.172965	0.774024	Myeloid	Monocytes	Classical monocytes	Mixed
WDFY4	ses_cd:is_ti	0.0468979	ns	0.17297	0.774024	Myeloid	Monocytes	Classical monocytes	Mixed
TWIST2	ses_cd:is_ti	-0.128321	ns	0.173006	0.774024	Myeloid	Monocytes	Classical monocytes	Mixed
ADGRA3	ses_cd:is_ti	-0.12351	ns	0.173165	0.774331	Myeloid	Monocytes	Classical monocytes	Mixed
RTCB	ses_cd:is_ti	0.0503695	ns	0.173176	0.774331	Myeloid	Monocytes	Classical monocytes	Mixed
FCHSD1	ses_cd:is_ti	0.0763361	ns	0.173214	0.774331	Myeloid	Monocytes	Classical monocytes	Mixed
PSD3	ses_cd:is_ti	0.110265	ns	0.173371	0.774519	Myeloid	Monocytes	Classical monocytes	Mixed
ITGAX	ses_cd:is_ti	0.036959	ns	0.173395	0.774519	Myeloid	Monocytes	Classical monocytes	Mixed
TASP1	ses_cd:is_ti	-0.0602112	ns	0.173417	0.774519	Myeloid	Monocytes	Classical monocytes	Mixed
GPSM3	ses_cd:is_ti	-0.043633	ns	0.173465	0.774519	Myeloid	Monocytes	Classical monocytes	Mixed
PLXNB2	ses_cd:is_ti	-0.0401589	ns	0.173576	0.774519	Myeloid	Monocytes	Classical monocytes	Mixed
PDCL3	ses_cd:is_ti	-0.0604582	ns	0.17359	0.774519	Myeloid	Monocytes	Classical monocytes	Mixed
HIST1H2BG	ses_cd:is_ti	0.186625	ns	0.173608	0.774519	Myeloid	Monocytes	Classical monocytes	Mixed
AL360181.3	ses_cd:is_ti	0.127768	ns	0.173652	0.774519	Myeloid	Monocytes	Classical monocytes	Mixed
AC109460.2	ses_cd:is_ti	0.11629	ns	0.173674	0.774519	Myeloid	Monocytes	Classical monocytes	Mixed
AL136295.2	ses_cd:is_ti	0.0752631	ns	0.173781	0.774713	Myeloid	Monocytes	Classical monocytes	Mixed
GOLGA2	ses_cd:is_ti	0.0436272	ns	0.173812	0.774713	Myeloid	Monocytes	Classical monocytes	Mixed
C17orf113	ses_cd:is_ti	0.133232	ns	0.173879	0.774713	Myeloid	Monocytes	Classical monocytes	Mixed
PIGQ	ses_cd:is_ti	-0.0684448	ns	0.173906	0.774713	Myeloid	Monocytes	Classical monocytes	Mixed
SUMF2	ses_cd:is_ti	0.0577943	ns	0.173977	0.774713	Myeloid	Monocytes	Classical monocytes	Mixed
SPIN4	ses_cd:is_ti	-0.0844696	ns	0.17403	0.774713	Myeloid	Monocytes	Classical monocytes	Mixed
KIAA1551	ses_cd:is_ti	0.0439847	ns	0.174043	0.774713	Myeloid	Monocytes	Classical monocytes	Mixed
AC245884.10	ses_cd:is_ti	0.122656	ns	0.174316	0.775599	Myeloid	Monocytes	Classical monocytes	Mixed
GPBP1	ses_cd:is_ti	0.0316236	ns	0.174439	0.775599	Myeloid	Monocytes	Classical monocytes	Mixed
PMS1	ses_cd:is_ti	0.0622772	ns	0.174487	0.775599	Myeloid	Monocytes	Classical monocytes	Mixed
AC025265.1	ses_cd:is_ti	0.138225	ns	0.174525	0.775599	Myeloid	Monocytes	Classical monocytes	Mixed
GPR35	ses_cd:is_ti	0.0708406	ns	0.174587	0.775599	Myeloid	Monocytes	Classical monocytes	Mixed
CU638689.4	ses_cd:is_ti	0.187328	ns	0.174608	0.775599	Myeloid	Monocytes	Classical monocytes	Mixed
C6orf89	ses_cd:is_ti	0.0321413	ns	0.174646	0.775599	Myeloid	Monocytes	Classical monocytes	Mixed
STPG4	ses_cd:is_ti	-0.103203	ns	0.174696	0.775599	Myeloid	Monocytes	Classical monocytes	Mixed
HSPA12A	ses_cd:is_ti	0.124628	ns	0.174729	0.775599	Myeloid	Monocytes	Classical monocytes	Mixed
TDRD12	ses_cd:is_ti	-0.160197	ns	0.174751	0.775599	Myeloid	Monocytes	Classical monocytes	Mixed
L3MBTL3	ses_cd:is_ti	-0.0580014	ns	0.174797	0.775599	Myeloid	Monocytes	Classical monocytes	Mixed
MSH4	ses_cd:is_ti	0.109721	ns	0.174801	0.775599	Myeloid	Monocytes	Classical monocytes	Mixed
LINC00603	ses_cd:is_ti	0.17195	ns	0.174898	0.77571	Myeloid	Monocytes	Classical monocytes	Mixed
FAM3D	ses_cd:is_ti	0.148947	ns	0.174919	0.77571	Myeloid	Monocytes	Classical monocytes	Mixed
P4HTM	ses_cd:is_ti	0.0686535	ns	0.175012	0.775919	Myeloid	Monocytes	Classical monocytes	Mixed
NUDT12	ses_cd:is_ti	-0.130878	ns	0.175193	0.776234	Myeloid	Monocytes	Classical monocytes	Mixed
TTC34	ses_cd:is_ti	0.0942121	ns	0.175193	0.776234	Myeloid	Monocytes	Classical monocytes	Mixed
ZNF33B	ses_cd:is_ti	-0.0768625	ns	0.175361	0.776234	Myeloid	Monocytes	Classical monocytes	Mixed
PRR13	ses_cd:is_ti	-0.0330999	ns	0.17539	0.776234	Myeloid	Monocytes	Classical monocytes	Mixed
ITGAD	ses_cd:is_ti	0.135154	ns	0.175544	0.776234	Myeloid	Monocytes	Classical monocytes	Mixed
PROCR	ses_cd:is_ti	0.0947086	ns	0.175663	0.776234	Myeloid	Monocytes	Classical monocytes	Mixed
TPD52L2	ses_cd:is_ti	-0.0534855	ns	0.175683	0.776234	Myeloid	Monocytes	Classical monocytes	Mixed
RAB36	ses_cd:is_ti	0.129173	ns	0.175687	0.776234	Myeloid	Monocytes	Classical monocytes	Mixed
IDH3B	ses_cd:is_ti	-0.052006	ns	0.176003	0.776234	Myeloid	Monocytes	Classical monocytes	Mixed
MICALL1	ses_cd:is_ti	0.0659215	ns	0.176027	0.776234	Myeloid	Monocytes	Classical monocytes	Mixed
SH3D21	ses_cd:is_ti	0.103772	ns	0.176053	0.776234	Myeloid	Monocytes	Classical monocytes	Mixed
RBM14-RBM4	ses_cd:is_ti	-0.0729912	ns	0.176273	0.776234	Myeloid	Monocytes	Classical monocytes	Mixed
ACY1	ses_cd:is_ti	0.112442	ns	0.176274	0.776234	Myeloid	Monocytes	Classical monocytes	Mixed
TMEM135	ses_cd:is_ti	0.0480249	ns	0.17629	0.776234	Myeloid	Monocytes	Classical monocytes	Mixed
AC011509.2	ses_cd:is_ti	0.107147	ns	0.176357	0.776234	Myeloid	Monocytes	Classical monocytes	Mixed
MLXIP	ses_cd:is_ti	-0.0337413	ns	0.176361	0.776234	Myeloid	Monocytes	Classical monocytes	Mixed
SLC25A26	ses_cd:is_ti	-0.0514238	ns	0.176395	0.776234	Myeloid	Monocytes	Classical monocytes	Mixed
ARF3	ses_cd:is_ti	0.0485827	ns	0.176422	0.776234	Myeloid	Monocytes	Classical monocytes	Mixed
TK2	ses_cd:is_ti	-0.0466828	ns	0.176435	0.776234	Myeloid	Monocytes	Classical monocytes	Mixed
AC022001.2	ses_cd:is_ti	-0.120916	ns	0.176442	0.776234	Myeloid	Monocytes	Classical monocytes	Mixed
FUNDC1	ses_cd:is_ti	0.0685688	ns	0.176562	0.776234	Myeloid	Monocytes	Classical monocytes	Mixed
HCN2	ses_cd:is_ti	0.117988	ns	0.176562	0.776234	Myeloid	Monocytes	Classical monocytes	Mixed
CREB3L1	ses_cd:is_ti	0.129655	ns	0.176594	0.776234	Myeloid	Monocytes	Classical monocytes	Mixed
HCAR2	ses_cd:is_ti	-0.11844	ns	0.176692	0.776234	Myeloid	Monocytes	Classical monocytes	Mixed
NUDT1	ses_cd:is_ti	0.0654542	ns	0.176892	0.776234	Myeloid	Monocytes	Classical monocytes	Mixed
CCNT2-AS1	ses_cd:is_ti	-0.0770505	ns	0.176935	0.776234	Myeloid	Monocytes	Classical monocytes	Mixed
PPM1L	ses_cd:is_ti	-0.0517499	ns	0.176966	0.776234	Myeloid	Monocytes	Classical monocytes	Mixed
OR52K1	ses_cd:is_ti	-0.0918247	ns	0.17697	0.776234	Myeloid	Monocytes	Classical monocytes	Mixed
ZNF680	ses_cd:is_ti	0.0830375	ns	0.177006	0.776234	Myeloid	Monocytes	Classical monocytes	Mixed
AC079760.1	ses_cd:is_ti	-0.147249	ns	0.17702	0.776234	Myeloid	Monocytes	Classical monocytes	Mixed
GRIN2D	ses_cd:is_ti	0.0823384	ns	0.177022	0.776234	Myeloid	Monocytes	Classical monocytes	Mixed
AC023590.1	ses_cd:is_ti	0.1212	ns	0.177039	0.776234	Myeloid	Monocytes	Classical monocytes	Mixed
LPCAT2	ses_cd:is_ti	0.0427606	ns	0.177163	0.776234	Myeloid	Monocytes	Classical monocytes	Mixed
TNKS	ses_cd:is_ti	-0.0378132	ns	0.177178	0.776234	Myeloid	Monocytes	Classical monocytes	Mixed
CAPN15	ses_cd:is_ti	-0.0609541	ns	0.177259	0.776234	Myeloid	Monocytes	Classical monocytes	Mixed
AC004771.3	ses_cd:is_ti	0.125088	ns	0.177374	0.776234	Myeloid	Monocytes	Classical monocytes	Mixed
ASB16	ses_cd:is_ti	-0.103608	ns	0.177374	0.776234	Myeloid	Monocytes	Classical monocytes	Mixed
SORT1	ses_cd:is_ti	-0.0419657	ns	0.177407	0.776234	Myeloid	Monocytes	Classical monocytes	Mixed
SWAP70	ses_cd:is_ti	0.0494679	ns	0.177425	0.776234	Myeloid	Monocytes	Classical monocytes	Mixed
DMAP1	ses_cd:is_ti	-0.0578207	ns	0.177554	0.776234	Myeloid	Monocytes	Classical monocytes	Mixed
AC073569.2	ses_cd:is_ti	0.114327	ns	0.177595	0.776234	Myeloid	Monocytes	Classical monocytes	Mixed
TDP2	ses_cd:is_ti	0.0487008	ns	0.1776	0.776234	Myeloid	Monocytes	Classical monocytes	Mixed
TOR1B	ses_cd:is_ti	-0.068955	ns	0.17762	0.776234	Myeloid	Monocytes	Classical monocytes	Mixed
ZBTB10	ses_cd:is_ti	-0.0756433	ns	0.177799	0.776234	Myeloid	Monocytes	Classical monocytes	Mixed
STAM2	ses_cd:is_ti	-0.0346511	ns	0.177838	0.776234	Myeloid	Monocytes	Classical monocytes	Mixed
AL391684.1	ses_cd:is_ti	0.122969	ns	0.177839	0.776234	Myeloid	Monocytes	Classical monocytes	Mixed
ZC3H10	ses_cd:is_ti	0.0574664	ns	0.177861	0.776234	Myeloid	Monocytes	Classical monocytes	Mixed
RFFL	ses_cd:is_ti	-0.0434111	ns	0.17787	0.776234	Myeloid	Monocytes	Classical monocytes	Mixed
NCAPH2	ses_cd:is_ti	-0.0742753	ns	0.177891	0.776234	Myeloid	Monocytes	Classical monocytes	Mixed
PIAS2	ses_cd:is_ti	-0.0546063	ns	0.177976	0.776234	Myeloid	Monocytes	Classical monocytes	Mixed
TSPYL1	ses_cd:is_ti	-0.0545512	ns	0.177993	0.776234	Myeloid	Monocytes	Classical monocytes	Mixed
GIMAP6	ses_cd:is_ti	0.0507438	ns	0.178036	0.776234	Myeloid	Monocytes	Classical monocytes	Mixed
NFIX	ses_cd:is_ti	-0.0728976	ns	0.178054	0.776234	Myeloid	Monocytes	Classical monocytes	Mixed
ADCY2	ses_cd:is_ti	-0.121914	ns	0.178061	0.776234	Myeloid	Monocytes	Classical monocytes	Mixed
COL28A1	ses_cd:is_ti	0.141884	ns	0.178084	0.776234	Myeloid	Monocytes	Classical monocytes	Mixed
AC005498.3	ses_cd:is_ti	0.138943	ns	0.178142	0.776234	Myeloid	Monocytes	Classical monocytes	Mixed
AC009133.1	ses_cd:is_ti	0.095723	ns	0.178286	0.776234	Myeloid	Monocytes	Classical monocytes	Mixed
COX14	ses_cd:is_ti	0.0619919	ns	0.178301	0.776234	Myeloid	Monocytes	Classical monocytes	Mixed
AC078788.1	ses_cd:is_ti	0.141504	ns	0.17838	0.776234	Myeloid	Monocytes	Classical monocytes	Mixed
SLC24A3	ses_cd:is_ti	-0.0949822	ns	0.178382	0.776234	Myeloid	Monocytes	Classical monocytes	Mixed
TTC21A	ses_cd:is_ti	-0.0769242	ns	0.178475	0.776234	Myeloid	Monocytes	Classical monocytes	Mixed
HCG25	ses_cd:is_ti	0.103833	ns	0.178487	0.776234	Myeloid	Monocytes	Classical monocytes	Mixed
TIGD4	ses_cd:is_ti	0.126419	ns	0.178492	0.776234	Myeloid	Monocytes	Classical monocytes	Mixed
RAB2B	ses_cd:is_ti	-0.058895	ns	0.17861	0.776234	Myeloid	Monocytes	Classical monocytes	Mixed
STUB1	ses_cd:is_ti	0.0558073	ns	0.178612	0.776234	Myeloid	Monocytes	Classical monocytes	Mixed
LINC00535	ses_cd:is_ti	0.136006	ns	0.178757	0.776234	Myeloid	Monocytes	Classical monocytes	Mixed
ACOX2	ses_cd:is_ti	0.12385	ns	0.178899	0.776234	Myeloid	Monocytes	Classical monocytes	Mixed
ATG4A	ses_cd:is_ti	0.056787	ns	0.178945	0.776234	Myeloid	Monocytes	Classical monocytes	Mixed
PARP3	ses_cd:is_ti	0.0999413	ns	0.178995	0.776234	Myeloid	Monocytes	Classical monocytes	Mixed
AL445248.1	ses_cd:is_ti	0.102309	ns	0.179117	0.776234	Myeloid	Monocytes	Classical monocytes	Mixed
TMEM217	ses_cd:is_ti	0.151979	ns	0.179214	0.776234	Myeloid	Monocytes	Classical monocytes	Mixed
KARS	ses_cd:is_ti	0.0346731	ns	0.179225	0.776234	Myeloid	Monocytes	Classical monocytes	Mixed
TCIRG1	ses_cd:is_ti	0.0461907	ns	0.179246	0.776234	Myeloid	Monocytes	Classical monocytes	Mixed
MARCKS	ses_cd:is_ti	0.0533584	ns	0.179312	0.776234	Myeloid	Monocytes	Classical monocytes	Mixed
ARMCX1	ses_cd:is_ti	0.084091	ns	0.179331	0.776234	Myeloid	Monocytes	Classical monocytes	Mixed
CLEC18A	ses_cd:is_ti	-0.131617	ns	0.179453	0.776234	Myeloid	Monocytes	Classical monocytes	Mixed
RPS15A	ses_cd:is_ti	-0.0627731	ns	0.17951	0.776234	Myeloid	Monocytes	Classical monocytes	Mixed
AL360181.1	ses_cd:is_ti	-0.0812076	ns	0.179547	0.776234	Myeloid	Monocytes	Classical monocytes	Mixed
FYTTD1	ses_cd:is_ti	0.0365327	ns	0.179561	0.776234	Myeloid	Monocytes	Classical monocytes	Mixed
DPM3	ses_cd:is_ti	0.0643744	ns	0.179688	0.776234	Myeloid	Monocytes	Classical monocytes	Mixed
MFAP1	ses_cd:is_ti	0.0476036	ns	0.179734	0.776234	Myeloid	Monocytes	Classical monocytes	Mixed
PYGO2	ses_cd:is_ti	0.0559992	ns	0.179754	0.776234	Myeloid	Monocytes	Classical monocytes	Mixed
ITGB1BP1	ses_cd:is_ti	0.0404577	ns	0.179772	0.776234	Myeloid	Monocytes	Classical monocytes	Mixed
GPR157	ses_cd:is_ti	-0.0785492	ns	0.179785	0.776234	Myeloid	Monocytes	Classical monocytes	Mixed
CTDSP1	ses_cd:is_ti	-0.0411377	ns	0.179785	0.776234	Myeloid	Monocytes	Classical monocytes	Mixed
BLVRB	ses_cd:is_ti	-0.0424509	ns	0.179824	0.776234	Myeloid	Monocytes	Classical monocytes	Mixed
MBD2	ses_cd:is_ti	0.0364279	ns	0.179843	0.776234	Myeloid	Monocytes	Classical monocytes	Mixed
TMCO2	ses_cd:is_ti	0.149082	ns	0.179846	0.776234	Myeloid	Monocytes	Classical monocytes	Mixed
GALNS	ses_cd:is_ti	0.067133	ns	0.179854	0.776234	Myeloid	Monocytes	Classical monocytes	Mixed
AL136295.1	ses_cd:is_ti	-0.0612591	ns	0.179856	0.776234	Myeloid	Monocytes	Classical monocytes	Mixed
AL078581.3	ses_cd:is_ti	-0.0799643	ns	0.17988	0.776234	Myeloid	Monocytes	Classical monocytes	Mixed
MRPS6	ses_cd:is_ti	0.0605555	ns	0.179914	0.776234	Myeloid	Monocytes	Classical monocytes	Mixed
AC004076.2	ses_cd:is_ti	0.159345	ns	0.179933	0.776234	Myeloid	Monocytes	Classical monocytes	Mixed
GON7	ses_cd:is_ti	-0.0624112	ns	0.179973	0.776234	Myeloid	Monocytes	Classical monocytes	Mixed
POFUT2	ses_cd:is_ti	0.068933	ns	0.179997	0.776234	Myeloid	Monocytes	Classical monocytes	Mixed
ENG	ses_cd:is_ti	0.0618146	ns	0.180062	0.776234	Myeloid	Monocytes	Classical monocytes	Mixed
CRYBG2	ses_cd:is_ti	0.117473	ns	0.180096	0.776234	Myeloid	Monocytes	Classical monocytes	Mixed
ALOX5AP	ses_cd:is_ti	-0.101175	ns	0.180191	0.776234	Myeloid	Monocytes	Classical monocytes	Mixed
SRPK2	ses_cd:is_ti	-0.0358726	ns	0.180236	0.776234	Myeloid	Monocytes	Classical monocytes	Mixed
SLC12A9	ses_cd:is_ti	0.0429246	ns	0.180252	0.776234	Myeloid	Monocytes	Classical monocytes	Mixed
CORO6	ses_cd:is_ti	0.150544	ns	0.180257	0.776234	Myeloid	Monocytes	Classical monocytes	Mixed
PAGR1	ses_cd:is_ti	0.0956491	ns	0.1803	0.776234	Myeloid	Monocytes	Classical monocytes	Mixed
CD9	ses_cd:is_ti	0.184674	ns	0.180344	0.776234	Myeloid	Monocytes	Classical monocytes	Mixed
PPT1	ses_cd:is_ti	-0.0389977	ns	0.180364	0.776234	Myeloid	Monocytes	Classical monocytes	Mixed
KIAA1211L	ses_cd:is_ti	0.129385	ns	0.180381	0.776234	Myeloid	Monocytes	Classical monocytes	Mixed
C9orf41-AS1	ses_cd:is_ti	0.0934034	ns	0.180455	0.776234	Myeloid	Monocytes	Classical monocytes	Mixed
SULT1A3	ses_cd:is_ti	0.099864	ns	0.180557	0.776234	Myeloid	Monocytes	Classical monocytes	Mixed
ZKSCAN7	ses_cd:is_ti	0.0998947	ns	0.180613	0.776234	Myeloid	Monocytes	Classical monocytes	Mixed
RARA-AS1	ses_cd:is_ti	0.0755385	ns	0.180623	0.776234	Myeloid	Monocytes	Classical monocytes	Mixed
TAS2R19	ses_cd:is_ti	0.128036	ns	0.180628	0.776234	Myeloid	Monocytes	Classical monocytes	Mixed
RPL13	ses_cd:is_ti	-0.0431446	ns	0.180659	0.776234	Myeloid	Monocytes	Classical monocytes	Mixed
TMEM51	ses_cd:is_ti	0.10022	ns	0.180684	0.776234	Myeloid	Monocytes	Classical monocytes	Mixed
SSB	ses_cd:is_ti	0.0545989	ns	0.18074	0.776234	Myeloid	Monocytes	Classical monocytes	Mixed
PRKN	ses_cd:is_ti	-0.099535	ns	0.180774	0.776234	Myeloid	Monocytes	Classical monocytes	Mixed
REV3L	ses_cd:is_ti	-0.0361943	ns	0.180815	0.776234	Myeloid	Monocytes	Classical monocytes	Mixed
S100A5	ses_cd:is_ti	0.137158	ns	0.180872	0.776234	Myeloid	Monocytes	Classical monocytes	Mixed
CACUL1	ses_cd:is_ti	-0.0369987	ns	0.180894	0.776234	Myeloid	Monocytes	Classical monocytes	Mixed
COL4A4	ses_cd:is_ti	0.12602	ns	0.180942	0.776234	Myeloid	Monocytes	Classical monocytes	Mixed
AC112236.2	ses_cd:is_ti	0.145623	ns	0.180945	0.776234	Myeloid	Monocytes	Classical monocytes	Mixed
NAGLU	ses_cd:is_ti	0.0572705	ns	0.181011	0.776234	Myeloid	Monocytes	Classical monocytes	Mixed
TRIP10	ses_cd:is_ti	0.111506	ns	0.181017	0.776234	Myeloid	Monocytes	Classical monocytes	Mixed
PARP10	ses_cd:is_ti	0.0710273	ns	0.181034	0.776234	Myeloid	Monocytes	Classical monocytes	Mixed
CDC42SE2	ses_cd:is_ti	-0.041076	ns	0.18105	0.776234	Myeloid	Monocytes	Classical monocytes	Mixed
MED18	ses_cd:is_ti	0.0664366	ns	0.181074	0.776234	Myeloid	Monocytes	Classical monocytes	Mixed
AC012360.1	ses_cd:is_ti	0.144798	ns	0.181078	0.776234	Myeloid	Monocytes	Classical monocytes	Mixed
NSRP1	ses_cd:is_ti	0.0271511	ns	0.181096	0.776234	Myeloid	Monocytes	Classical monocytes	Mixed
MYCL	ses_cd:is_ti	-0.057736	ns	0.181155	0.776234	Myeloid	Monocytes	Classical monocytes	Mixed
FMN1	ses_cd:is_ti	0.074891	ns	0.181261	0.776234	Myeloid	Monocytes	Classical monocytes	Mixed
ZFY	ses_cd:is_ti	0.224425	ns	0.181301	0.776234	Myeloid	Monocytes	Classical monocytes	Mixed
FAM102B	ses_cd:is_ti	0.0464323	ns	0.181314	0.776234	Myeloid	Monocytes	Classical monocytes	Mixed
GGCT	ses_cd:is_ti	0.0645078	ns	0.181618	0.776234	Myeloid	Monocytes	Classical monocytes	Mixed
SCYL2	ses_cd:is_ti	0.0356368	ns	0.181635	0.776234	Myeloid	Monocytes	Classical monocytes	Mixed
NDUFS4	ses_cd:is_ti	-0.0334157	ns	0.181699	0.776234	Myeloid	Monocytes	Classical monocytes	Mixed
COL24A1	ses_cd:is_ti	-0.14393	ns	0.181701	0.776234	Myeloid	Monocytes	Classical monocytes	Mixed
SNRPG	ses_cd:is_ti	0.0528724	ns	0.181782	0.776234	Myeloid	Monocytes	Classical monocytes	Mixed
RTL5	ses_cd:is_ti	0.0890193	ns	0.181783	0.776234	Myeloid	Monocytes	Classical monocytes	Mixed
RGPD5	ses_cd:is_ti	-0.165783	ns	0.181788	0.776234	Myeloid	Monocytes	Classical monocytes	Mixed
SP3	ses_cd:is_ti	-0.030734	ns	0.181804	0.776234	Myeloid	Monocytes	Classical monocytes	Mixed
AP003063.1	ses_cd:is_ti	0.135922	ns	0.181804	0.776234	Myeloid	Monocytes	Classical monocytes	Mixed
MGMT	ses_cd:is_ti	0.0598579	ns	0.181838	0.776234	Myeloid	Monocytes	Classical monocytes	Mixed
ANKRD36B	ses_cd:is_ti	-0.111116	ns	0.181853	0.776234	Myeloid	Monocytes	Classical monocytes	Mixed
CACYBP	ses_cd:is_ti	0.046212	ns	0.181856	0.776234	Myeloid	Monocytes	Classical monocytes	Mixed
CSAD	ses_cd:is_ti	-0.0460197	ns	0.181878	0.776234	Myeloid	Monocytes	Classical monocytes	Mixed
CRTC2	ses_cd:is_ti	0.0662586	ns	0.181878	0.776234	Myeloid	Monocytes	Classical monocytes	Mixed
ABTB1	ses_cd:is_ti	-0.0593573	ns	0.181983	0.776234	Myeloid	Monocytes	Classical monocytes	Mixed
LCLAT1	ses_cd:is_ti	-0.0730621	ns	0.182002	0.776234	Myeloid	Monocytes	Classical monocytes	Mixed
AP000704.1	ses_cd:is_ti	0.109623	ns	0.182039	0.776234	Myeloid	Monocytes	Classical monocytes	Mixed
NBPF9	ses_cd:is_ti	-0.0763998	ns	0.182103	0.776234	Myeloid	Monocytes	Classical monocytes	Mixed
ZNF784	ses_cd:is_ti	-0.0744521	ns	0.182104	0.776234	Myeloid	Monocytes	Classical monocytes	Mixed
PLCXD2	ses_cd:is_ti	0.114022	ns	0.182149	0.776234	Myeloid	Monocytes	Classical monocytes	Mixed
AC009269.2	ses_cd:is_ti	-0.118167	ns	0.182157	0.776234	Myeloid	Monocytes	Classical monocytes	Mixed
AC104472.3	ses_cd:is_ti	0.105007	ns	0.182202	0.776234	Myeloid	Monocytes	Classical monocytes	Mixed
IL4I1	ses_cd:is_ti	0.131101	ns	0.182221	0.776234	Myeloid	Monocytes	Classical monocytes	Mixed
CAST	ses_cd:is_ti	-0.0334893	ns	0.182279	0.776234	Myeloid	Monocytes	Classical monocytes	Mixed
TNFSF13	ses_cd:is_ti	-0.0975857	ns	0.182356	0.776234	Myeloid	Monocytes	Classical monocytes	Mixed
MED14OS	ses_cd:is_ti	0.078498	ns	0.182373	0.776234	Myeloid	Monocytes	Classical monocytes	Mixed
PLPP7	ses_cd:is_ti	-0.143583	ns	0.182398	0.776234	Myeloid	Monocytes	Classical monocytes	Mixed
GLIDR	ses_cd:is_ti	0.126107	ns	0.182455	0.776234	Myeloid	Monocytes	Classical monocytes	Mixed
AC005034.3	ses_cd:is_ti	0.0943878	ns	0.182487	0.776234	Myeloid	Monocytes	Classical monocytes	Mixed
AC002553.1	ses_cd:is_ti	0.111763	ns	0.182546	0.776288	Myeloid	Monocytes	Classical monocytes	Mixed
C2CD3	ses_cd:is_ti	0.0518668	ns	0.182616	0.776298	Myeloid	Monocytes	Classical monocytes	Mixed
INPP5K	ses_cd:is_ti	-0.0536145	ns	0.182663	0.776298	Myeloid	Monocytes	Classical monocytes	Mixed
ARHGEF26	ses_cd:is_ti	0.136918	ns	0.182723	0.776298	Myeloid	Monocytes	Classical monocytes	Mixed
WHRN	ses_cd:is_ti	-0.140208	ns	0.182735	0.776298	Myeloid	Monocytes	Classical monocytes	Mixed
IPO4	ses_cd:is_ti	-0.0791892	ns	0.182806	0.776403	Myeloid	Monocytes	Classical monocytes	Mixed
CSF1	ses_cd:is_ti	-0.135064	ns	0.182913	0.776482	Myeloid	Monocytes	Classical monocytes	Mixed
AP000640.1	ses_cd:is_ti	0.119215	ns	0.182952	0.776482	Myeloid	Monocytes	Classical monocytes	Mixed
CD22	ses_cd:is_ti	-0.126737	ns	0.183026	0.776482	Myeloid	Monocytes	Classical monocytes	Mixed
BABAM2	ses_cd:is_ti	-0.0334166	ns	0.1831	0.776482	Myeloid	Monocytes	Classical monocytes	Mixed
KIF9	ses_cd:is_ti	-0.069211	ns	0.183181	0.776482	Myeloid	Monocytes	Classical monocytes	Mixed
INSL6	ses_cd:is_ti	-0.104172	ns	0.183243	0.776482	Myeloid	Monocytes	Classical monocytes	Mixed
LCORL	ses_cd:is_ti	-0.031164	ns	0.183266	0.776482	Myeloid	Monocytes	Classical monocytes	Mixed
SPNS2	ses_cd:is_ti	0.126609	ns	0.183309	0.776482	Myeloid	Monocytes	Classical monocytes	Mixed
LINC00571	ses_cd:is_ti	0.141873	ns	0.183316	0.776482	Myeloid	Monocytes	Classical monocytes	Mixed
ZC3H4	ses_cd:is_ti	-0.0420484	ns	0.183355	0.776482	Myeloid	Monocytes	Classical monocytes	Mixed
FLYWCH1	ses_cd:is_ti	0.0622379	ns	0.183368	0.776482	Myeloid	Monocytes	Classical monocytes	Mixed
MIRLET7DHG	ses_cd:is_ti	0.118889	ns	0.183464	0.776482	Myeloid	Monocytes	Classical monocytes	Mixed
SLC49A3	ses_cd:is_ti	0.0714502	ns	0.1835	0.776482	Myeloid	Monocytes	Classical monocytes	Mixed
USP24	ses_cd:is_ti	-0.0359236	ns	0.183512	0.776482	Myeloid	Monocytes	Classical monocytes	Mixed
EFCAB6	ses_cd:is_ti	0.134278	ns	0.183544	0.776482	Myeloid	Monocytes	Classical monocytes	Mixed
AC008035.1	ses_cd:is_ti	-0.125472	ns	0.183571	0.776482	Myeloid	Monocytes	Classical monocytes	Mixed
WSB1	ses_cd:is_ti	0.0349148	ns	0.183729	0.776482	Myeloid	Monocytes	Classical monocytes	Mixed
FAM49A	ses_cd:is_ti	0.0360253	ns	0.18382	0.776482	Myeloid	Monocytes	Classical monocytes	Mixed
RASGRF2	ses_cd:is_ti	0.185092	ns	0.183899	0.776482	Myeloid	Monocytes	Classical monocytes	Mixed
CCDC24	ses_cd:is_ti	0.0991425	ns	0.183904	0.776482	Myeloid	Monocytes	Classical monocytes	Mixed
AC073957.3	ses_cd:is_ti	-0.0860605	ns	0.18393	0.776482	Myeloid	Monocytes	Classical monocytes	Mixed
MARVELD3	ses_cd:is_ti	0.144936	ns	0.183939	0.776482	Myeloid	Monocytes	Classical monocytes	Mixed
AC246817.1	ses_cd:is_ti	-0.185207	ns	0.183972	0.776482	Myeloid	Monocytes	Classical monocytes	Mixed
AP003354.2	ses_cd:is_ti	-0.110632	ns	0.183985	0.776482	Myeloid	Monocytes	Classical monocytes	Mixed
PAXIP1-AS2	ses_cd:is_ti	0.0642764	ns	0.183989	0.776482	Myeloid	Monocytes	Classical monocytes	Mixed
AL160269.1	ses_cd:is_ti	0.110493	ns	0.184257	0.776648	Myeloid	Monocytes	Classical monocytes	Mixed
AC090771.2	ses_cd:is_ti	0.124664	ns	0.184265	0.776648	Myeloid	Monocytes	Classical monocytes	Mixed
IGSF3	ses_cd:is_ti	0.145417	ns	0.184383	0.776648	Myeloid	Monocytes	Classical monocytes	Mixed
MLH3	ses_cd:is_ti	-0.0646715	ns	0.184404	0.776648	Myeloid	Monocytes	Classical monocytes	Mixed
AC025165.2	ses_cd:is_ti	-0.0792341	ns	0.184523	0.776648	Myeloid	Monocytes	Classical monocytes	Mixed
RORA-AS1	ses_cd:is_ti	0.144306	ns	0.184547	0.776648	Myeloid	Monocytes	Classical monocytes	Mixed
CDC123	ses_cd:is_ti	0.0416728	ns	0.184591	0.776648	Myeloid	Monocytes	Classical monocytes	Mixed
ATAT1	ses_cd:is_ti	-0.0643916	ns	0.184591	0.776648	Myeloid	Monocytes	Classical monocytes	Mixed
HAUS1	ses_cd:is_ti	-0.0515479	ns	0.184665	0.776648	Myeloid	Monocytes	Classical monocytes	Mixed
AL133417.1	ses_cd:is_ti	0.114608	ns	0.184728	0.776648	Myeloid	Monocytes	Classical monocytes	Mixed
AL024507.2	ses_cd:is_ti	0.142521	ns	0.184748	0.776648	Myeloid	Monocytes	Classical monocytes	Mixed
RBM12B	ses_cd:is_ti	0.0549066	ns	0.184838	0.776648	Myeloid	Monocytes	Classical monocytes	Mixed
FUK	ses_cd:is_ti	-0.0616479	ns	0.184848	0.776648	Myeloid	Monocytes	Classical monocytes	Mixed
AC011498.1	ses_cd:is_ti	0.112952	ns	0.184937	0.776648	Myeloid	Monocytes	Classical monocytes	Mixed
ZNF253	ses_cd:is_ti	0.0867599	ns	0.18496	0.776648	Myeloid	Monocytes	Classical monocytes	Mixed
FAM219B	ses_cd:is_ti	0.0551354	ns	0.185007	0.776648	Myeloid	Monocytes	Classical monocytes	Mixed
FBXO3	ses_cd:is_ti	-0.0472	ns	0.185008	0.776648	Myeloid	Monocytes	Classical monocytes	Mixed
AC004982.2	ses_cd:is_ti	0.0933443	ns	0.185029	0.776648	Myeloid	Monocytes	Classical monocytes	Mixed
IMMP1L	ses_cd:is_ti	-0.0912833	ns	0.185048	0.776648	Myeloid	Monocytes	Classical monocytes	Mixed
UBXN10	ses_cd:is_ti	0.148275	ns	0.185095	0.776648	Myeloid	Monocytes	Classical monocytes	Mixed
TRIM36	ses_cd:is_ti	-0.107533	ns	0.185101	0.776648	Myeloid	Monocytes	Classical monocytes	Mixed
TOGARAM1	ses_cd:is_ti	-0.0616073	ns	0.185127	0.776648	Myeloid	Monocytes	Classical monocytes	Mixed
AC133550.1	ses_cd:is_ti	-0.115824	ns	0.185176	0.776648	Myeloid	Monocytes	Classical monocytes	Mixed
LINC01506	ses_cd:is_ti	-0.0893812	ns	0.185191	0.776648	Myeloid	Monocytes	Classical monocytes	Mixed
ISCA2	ses_cd:is_ti	0.0758198	ns	0.185194	0.776648	Myeloid	Monocytes	Classical monocytes	Mixed
AP000311.1	ses_cd:is_ti	-0.21055	ns	0.18525	0.776688	Myeloid	Monocytes	Classical monocytes	Mixed
NIP7	ses_cd:is_ti	0.055141	ns	0.18532	0.776787	Myeloid	Monocytes	Classical monocytes	Mixed
ELOVL5	ses_cd:is_ti	-0.0440071	ns	0.185399	0.776925	Myeloid	Monocytes	Classical monocytes	Mixed
AL024508.1	ses_cd:is_ti	-0.098405	ns	0.185537	0.777305	Myeloid	Monocytes	Classical monocytes	Mixed
MAK	ses_cd:is_ti	-0.0966821	ns	0.185602	0.777385	Myeloid	Monocytes	Classical monocytes	Mixed
OTUD4	ses_cd:is_ti	0.0357526	ns	0.185956	0.778456	Myeloid	Monocytes	Classical monocytes	Mixed
GTF3C1	ses_cd:is_ti	-0.0386773	ns	0.185963	0.778456	Myeloid	Monocytes	Classical monocytes	Mixed
KLF1	ses_cd:is_ti	-0.101249	ns	0.186062	0.778456	Myeloid	Monocytes	Classical monocytes	Mixed
ZBTB37	ses_cd:is_ti	0.0469566	ns	0.186147	0.778456	Myeloid	Monocytes	Classical monocytes	Mixed
COX18	ses_cd:is_ti	0.0584257	ns	0.186158	0.778456	Myeloid	Monocytes	Classical monocytes	Mixed
AC091729.3	ses_cd:is_ti	0.110054	ns	0.186184	0.778456	Myeloid	Monocytes	Classical monocytes	Mixed
PTX3	ses_cd:is_ti	-0.107371	ns	0.186207	0.778456	Myeloid	Monocytes	Classical monocytes	Mixed
NDUFV2	ses_cd:is_ti	0.040339	ns	0.186319	0.778456	Myeloid	Monocytes	Classical monocytes	Mixed
IFT81	ses_cd:is_ti	-0.0737178	ns	0.186354	0.778456	Myeloid	Monocytes	Classical monocytes	Mixed
LINC01094	ses_cd:is_ti	-0.0875927	ns	0.186402	0.778456	Myeloid	Monocytes	Classical monocytes	Mixed
IQCG	ses_cd:is_ti	0.049599	ns	0.186443	0.778456	Myeloid	Monocytes	Classical monocytes	Mixed
GAPDH	ses_cd:is_ti	-0.0446613	ns	0.18654	0.778456	Myeloid	Monocytes	Classical monocytes	Mixed
FOSL1	ses_cd:is_ti	-0.13131	ns	0.186558	0.778456	Myeloid	Monocytes	Classical monocytes	Mixed
CHMP5	ses_cd:is_ti	0.0501583	ns	0.186619	0.778456	Myeloid	Monocytes	Classical monocytes	Mixed
AP003774.4	ses_cd:is_ti	0.135732	ns	0.186623	0.778456	Myeloid	Monocytes	Classical monocytes	Mixed
TLN2	ses_cd:is_ti	0.135513	ns	0.186652	0.778456	Myeloid	Monocytes	Classical monocytes	Mixed
AC126118.1	ses_cd:is_ti	0.155134	ns	0.186652	0.778456	Myeloid	Monocytes	Classical monocytes	Mixed
CDCA5	ses_cd:is_ti	0.120607	ns	0.186743	0.778515	Myeloid	Monocytes	Classical monocytes	Mixed
CSNK1G1	ses_cd:is_ti	-0.048717	ns	0.18676	0.778515	Myeloid	Monocytes	Classical monocytes	Mixed
CHD2	ses_cd:is_ti	-0.0387237	ns	0.186806	0.778515	Myeloid	Monocytes	Classical monocytes	Mixed
KLF10	ses_cd:is_ti	-0.0712159	ns	0.186864	0.778562	Myeloid	Monocytes	Classical monocytes	Mixed
RNF144A	ses_cd:is_ti	0.103546	ns	0.187009	0.778907	Myeloid	Monocytes	Classical monocytes	Mixed
AC109587.1	ses_cd:is_ti	0.0994644	ns	0.18704	0.778907	Myeloid	Monocytes	Classical monocytes	Mixed
APOL6	ses_cd:is_ti	0.0598055	ns	0.18739	0.780167	Myeloid	Monocytes	Classical monocytes	Mixed
SECISBP2	ses_cd:is_ti	-0.0266865	ns	0.187437	0.780167	Myeloid	Monocytes	Classical monocytes	Mixed
SAP30L-AS1	ses_cd:is_ti	0.0578622	ns	0.187588	0.780603	Myeloid	Monocytes	Classical monocytes	Mixed
AC007566.1	ses_cd:is_ti	-0.0776661	ns	0.187717	0.780863	Myeloid	Monocytes	Classical monocytes	Mixed
MTCH2	ses_cd:is_ti	0.033432	ns	0.187744	0.780863	Myeloid	Monocytes	Classical monocytes	Mixed
HPSE2	ses_cd:is_ti	0.14593	ns	0.1878	0.780898	Myeloid	Monocytes	Classical monocytes	Mixed
RAB37	ses_cd:is_ti	-0.070193	ns	0.188032	0.781515	Myeloid	Monocytes	Classical monocytes	Mixed
DENND5A	ses_cd:is_ti	-0.0375858	ns	0.188042	0.781515	Myeloid	Monocytes	Classical monocytes	Mixed
DCBLD2	ses_cd:is_ti	0.0879206	ns	0.188132	0.781693	Myeloid	Monocytes	Classical monocytes	Mixed
PAN3-AS1	ses_cd:is_ti	0.100304	ns	0.188197	0.781771	Myeloid	Monocytes	Classical monocytes	Mixed
POP7	ses_cd:is_ti	0.059899	ns	0.188299	0.781997	Myeloid	Monocytes	Classical monocytes	Mixed
SERPINB10	ses_cd:is_ti	-0.130908	ns	0.18842	0.782307	Myeloid	Monocytes	Classical monocytes	Mixed
DBF4	ses_cd:is_ti	-0.086977	ns	0.188518	0.782342	Myeloid	Monocytes	Classical monocytes	Mixed
LMTK3	ses_cd:is_ti	0.130648	ns	0.188522	0.782342	Myeloid	Monocytes	Classical monocytes	Mixed
ATP5ME	ses_cd:is_ti	-0.0538312	ns	0.188643	0.78265	Myeloid	Monocytes	Classical monocytes	Mixed
ULK2	ses_cd:is_ti	-0.0513943	ns	0.188783	0.782709	Myeloid	Monocytes	Classical monocytes	Mixed
RPL7A	ses_cd:is_ti	-0.0512323	ns	0.188824	0.782709	Myeloid	Monocytes	Classical monocytes	Mixed
HSPA14	ses_cd:is_ti	0.0572	ns	0.188826	0.782709	Myeloid	Monocytes	Classical monocytes	Mixed
YES1	ses_cd:is_ti	0.136422	ns	0.188856	0.782709	Myeloid	Monocytes	Classical monocytes	Mixed
CDK18	ses_cd:is_ti	0.0873893	ns	0.188935	0.782709	Myeloid	Monocytes	Classical monocytes	Mixed
CASP1	ses_cd:is_ti	0.035003	ns	0.188974	0.782709	Myeloid	Monocytes	Classical monocytes	Mixed
NIPA2	ses_cd:is_ti	0.0377167	ns	0.189002	0.782709	Myeloid	Monocytes	Classical monocytes	Mixed
KCNJ1	ses_cd:is_ti	-0.129579	ns	0.189033	0.782709	Myeloid	Monocytes	Classical monocytes	Mixed
GPX3	ses_cd:is_ti	0.142257	ns	0.189264	0.783276	Myeloid	Monocytes	Classical monocytes	Mixed
RNASEH2B-AS1	ses_cd:is_ti	0.132438	ns	0.189279	0.783276	Myeloid	Monocytes	Classical monocytes	Mixed
SCP2	ses_cd:is_ti	0.0401244	ns	0.189311	0.783276	Myeloid	Monocytes	Classical monocytes	Mixed
WDR36	ses_cd:is_ti	-0.0464758	ns	0.189429	0.783286	Myeloid	Monocytes	Classical monocytes	Mixed
HIF1AN	ses_cd:is_ti	0.0414493	ns	0.18947	0.783286	Myeloid	Monocytes	Classical monocytes	Mixed
CCT6A	ses_cd:is_ti	0.0330382	ns	0.189517	0.783286	Myeloid	Monocytes	Classical monocytes	Mixed
AP000943.3	ses_cd:is_ti	-0.103042	ns	0.189543	0.783286	Myeloid	Monocytes	Classical monocytes	Mixed
AP001330.5	ses_cd:is_ti	0.134564	ns	0.189549	0.783286	Myeloid	Monocytes	Classical monocytes	Mixed
EFEMP2	ses_cd:is_ti	0.122289	ns	0.189612	0.783352	Myeloid	Monocytes	Classical monocytes	Mixed
POLE2	ses_cd:is_ti	0.139621	ns	0.189745	0.78353	Myeloid	Monocytes	Classical monocytes	Mixed
FAM168B	ses_cd:is_ti	-0.0470112	ns	0.189749	0.78353	Myeloid	Monocytes	Classical monocytes	Mixed
ITK	ses_cd:is_ti	0.159135	ns	0.18984	0.78359	Myeloid	Monocytes	Classical monocytes	Mixed
CCDC144A	ses_cd:is_ti	-0.104637	ns	0.189889	0.78359	Myeloid	Monocytes	Classical monocytes	Mixed
MITF	ses_cd:is_ti	-0.0808865	ns	0.190101	0.78359	Myeloid	Monocytes	Classical monocytes	Mixed
DGKZ	ses_cd:is_ti	-0.0382368	ns	0.190108	0.78359	Myeloid	Monocytes	Classical monocytes	Mixed
AC008551.1	ses_cd:is_ti	0.132605	ns	0.190112	0.78359	Myeloid	Monocytes	Classical monocytes	Mixed
ZG16B	ses_cd:is_ti	-0.114482	ns	0.190115	0.78359	Myeloid	Monocytes	Classical monocytes	Mixed
AP2A2	ses_cd:is_ti	-0.0389054	ns	0.190154	0.78359	Myeloid	Monocytes	Classical monocytes	Mixed
ZNF382	ses_cd:is_ti	0.125922	ns	0.190156	0.78359	Myeloid	Monocytes	Classical monocytes	Mixed
F2RL1	ses_cd:is_ti	-0.0949303	ns	0.190186	0.78359	Myeloid	Monocytes	Classical monocytes	Mixed
AP003469.2	ses_cd:is_ti	0.105942	ns	0.190405	0.783618	Myeloid	Monocytes	Classical monocytes	Mixed
MMACHC	ses_cd:is_ti	-0.086091	ns	0.190458	0.783618	Myeloid	Monocytes	Classical monocytes	Mixed
SETD6	ses_cd:is_ti	-0.072529	ns	0.190562	0.783618	Myeloid	Monocytes	Classical monocytes	Mixed
AP001628.1	ses_cd:is_ti	-0.0930544	ns	0.190628	0.783618	Myeloid	Monocytes	Classical monocytes	Mixed
PLGRKT	ses_cd:is_ti	0.0722019	ns	0.190775	0.783618	Myeloid	Monocytes	Classical monocytes	Mixed
ZSCAN26	ses_cd:is_ti	0.0634064	ns	0.190871	0.783618	Myeloid	Monocytes	Classical monocytes	Mixed
FAM222B	ses_cd:is_ti	-0.0517793	ns	0.190879	0.783618	Myeloid	Monocytes	Classical monocytes	Mixed
NMNAT1	ses_cd:is_ti	0.0542722	ns	0.190987	0.783618	Myeloid	Monocytes	Classical monocytes	Mixed
PYGL	ses_cd:is_ti	-0.0469676	ns	0.191049	0.783618	Myeloid	Monocytes	Classical monocytes	Mixed
MRPL50	ses_cd:is_ti	0.0621234	ns	0.191086	0.783618	Myeloid	Monocytes	Classical monocytes	Mixed
FBXL22	ses_cd:is_ti	0.138224	ns	0.19109	0.783618	Myeloid	Monocytes	Classical monocytes	Mixed
IFI16	ses_cd:is_ti	0.0356292	ns	0.19111	0.783618	Myeloid	Monocytes	Classical monocytes	Mixed
EMC10	ses_cd:is_ti	0.0380053	ns	0.191122	0.783618	Myeloid	Monocytes	Classical monocytes	Mixed
AEBP2	ses_cd:is_ti	-0.0369066	ns	0.191156	0.783618	Myeloid	Monocytes	Classical monocytes	Mixed
GABPA	ses_cd:is_ti	0.0398007	ns	0.191175	0.783618	Myeloid	Monocytes	Classical monocytes	Mixed
AC011452.1	ses_cd:is_ti	0.11921	ns	0.191207	0.783618	Myeloid	Monocytes	Classical monocytes	Mixed
PNPO	ses_cd:is_ti	0.0594956	ns	0.191231	0.783618	Myeloid	Monocytes	Classical monocytes	Mixed
GPS1	ses_cd:is_ti	0.0529691	ns	0.191232	0.783618	Myeloid	Monocytes	Classical monocytes	Mixed
CD209	ses_cd:is_ti	0.131934	ns	0.191236	0.783618	Myeloid	Monocytes	Classical monocytes	Mixed
MFSD1	ses_cd:is_ti	-0.0289199	ns	0.191288	0.783618	Myeloid	Monocytes	Classical monocytes	Mixed
AC020928.1	ses_cd:is_ti	-0.0902633	ns	0.191305	0.783618	Myeloid	Monocytes	Classical monocytes	Mixed
MALINC1	ses_cd:is_ti	0.104341	ns	0.191377	0.783618	Myeloid	Monocytes	Classical monocytes	Mixed
CXorf21	ses_cd:is_ti	0.0420478	ns	0.191378	0.783618	Myeloid	Monocytes	Classical monocytes	Mixed
RNF219-AS1	ses_cd:is_ti	0.149987	ns	0.191438	0.783618	Myeloid	Monocytes	Classical monocytes	Mixed
AL390036.1	ses_cd:is_ti	-0.0885641	ns	0.191532	0.783618	Myeloid	Monocytes	Classical monocytes	Mixed
AC093895.1	ses_cd:is_ti	0.154842	ns	0.191565	0.783618	Myeloid	Monocytes	Classical monocytes	Mixed
EXOSC6	ses_cd:is_ti	-0.0714838	ns	0.19158	0.783618	Myeloid	Monocytes	Classical monocytes	Mixed
RNF152	ses_cd:is_ti	0.170322	ns	0.191597	0.783618	Myeloid	Monocytes	Classical monocytes	Mixed
EPB41L4A-AS1	ses_cd:is_ti	-0.0846024	ns	0.191632	0.783618	Myeloid	Monocytes	Classical monocytes	Mixed
KDM3B	ses_cd:is_ti	-0.0298253	ns	0.191638	0.783618	Myeloid	Monocytes	Classical monocytes	Mixed
BORA	ses_cd:is_ti	0.0850775	ns	0.19165	0.783618	Myeloid	Monocytes	Classical monocytes	Mixed
KCNN1	ses_cd:is_ti	0.11964	ns	0.191699	0.783626	Myeloid	Monocytes	Classical monocytes	Mixed
MME	ses_cd:is_ti	0.150447	ns	0.191762	0.783689	Myeloid	Monocytes	Classical monocytes	Mixed
ITCH	ses_cd:is_ti	-0.0240519	ns	0.19183	0.783774	Myeloid	Monocytes	Classical monocytes	Mixed
BRIP1	ses_cd:is_ti	0.118391	ns	0.191877	0.783776	Myeloid	Monocytes	Classical monocytes	Mixed
FGF13	ses_cd:is_ti	-0.162805	ns	0.191948	0.783873	Myeloid	Monocytes	Classical monocytes	Mixed
ATP5MC2	ses_cd:is_ti	-0.0458996	ns	0.192094	0.784278	Myeloid	Monocytes	Classical monocytes	Mixed
TRIP13	ses_cd:is_ti	0.120091	ns	0.192252	0.784467	Myeloid	Monocytes	Classical monocytes	Mixed
KYNU	ses_cd:is_ti	0.0499235	ns	0.192304	0.784467	Myeloid	Monocytes	Classical monocytes	Mixed
RPS12	ses_cd:is_ti	-0.0527328	ns	0.192452	0.784467	Myeloid	Monocytes	Classical monocytes	Mixed
RRAGA	ses_cd:is_ti	-0.0626836	ns	0.192457	0.784467	Myeloid	Monocytes	Classical monocytes	Mixed
ZNF816	ses_cd:is_ti	0.0637864	ns	0.192505	0.784467	Myeloid	Monocytes	Classical monocytes	Mixed
ZNF141	ses_cd:is_ti	0.0593567	ns	0.192633	0.784467	Myeloid	Monocytes	Classical monocytes	Mixed
TCEAL4	ses_cd:is_ti	0.0611794	ns	0.192639	0.784467	Myeloid	Monocytes	Classical monocytes	Mixed
CCDC148	ses_cd:is_ti	0.145347	ns	0.192662	0.784467	Myeloid	Monocytes	Classical monocytes	Mixed
AQP11	ses_cd:is_ti	-0.107687	ns	0.19267	0.784467	Myeloid	Monocytes	Classical monocytes	Mixed
ZNF546	ses_cd:is_ti	0.0666739	ns	0.192698	0.784467	Myeloid	Monocytes	Classical monocytes	Mixed
STX6	ses_cd:is_ti	0.0407538	ns	0.192704	0.784467	Myeloid	Monocytes	Classical monocytes	Mixed
AC004817.3	ses_cd:is_ti	0.123048	ns	0.192705	0.784467	Myeloid	Monocytes	Classical monocytes	Mixed
AC131571.1	ses_cd:is_ti	-0.100037	ns	0.192789	0.784555	Myeloid	Monocytes	Classical monocytes	Mixed
RNF122	ses_cd:is_ti	-0.0734356	ns	0.192821	0.784555	Myeloid	Monocytes	Classical monocytes	Mixed
KLHL15	ses_cd:is_ti	-0.0804324	ns	0.192987	0.785041	Myeloid	Monocytes	Classical monocytes	Mixed
CCNQ	ses_cd:is_ti	0.0657686	ns	0.193082	0.785108	Myeloid	Monocytes	Classical monocytes	Mixed
APLP2	ses_cd:is_ti	-0.029461	ns	0.19314	0.785108	Myeloid	Monocytes	Classical monocytes	Mixed
PDIK1L	ses_cd:is_ti	0.0648438	ns	0.193196	0.785108	Myeloid	Monocytes	Classical monocytes	Mixed
SAV1	ses_cd:is_ti	0.0526877	ns	0.193281	0.785108	Myeloid	Monocytes	Classical monocytes	Mixed
TTC17	ses_cd:is_ti	-0.0335757	ns	0.19331	0.785108	Myeloid	Monocytes	Classical monocytes	Mixed
BTG3	ses_cd:is_ti	-0.0919686	ns	0.193318	0.785108	Myeloid	Monocytes	Classical monocytes	Mixed
PSMA3	ses_cd:is_ti	0.0446854	ns	0.193388	0.785108	Myeloid	Monocytes	Classical monocytes	Mixed
BCCIP	ses_cd:is_ti	-0.0409584	ns	0.193421	0.785108	Myeloid	Monocytes	Classical monocytes	Mixed
SUSD4	ses_cd:is_ti	-0.188795	ns	0.193443	0.785108	Myeloid	Monocytes	Classical monocytes	Mixed
AC009318.1	ses_cd:is_ti	-0.0921872	ns	0.193475	0.785108	Myeloid	Monocytes	Classical monocytes	Mixed
AC090527.2	ses_cd:is_ti	0.126272	ns	0.193607	0.785455	Myeloid	Monocytes	Classical monocytes	Mixed
SETD2	ses_cd:is_ti	-0.0278371	ns	0.193815	0.78608	Myeloid	Monocytes	Classical monocytes	Mixed
PCLAF	ses_cd:is_ti	0.120045	ns	0.193861	0.78608	Myeloid	Monocytes	Classical monocytes	Mixed
AC067968.1	ses_cd:is_ti	0.0994837	ns	0.193903	0.78608	Myeloid	Monocytes	Classical monocytes	Mixed
ACKR4	ses_cd:is_ti	-0.0975347	ns	0.193981	0.786204	Myeloid	Monocytes	Classical monocytes	Mixed
EZR-AS1	ses_cd:is_ti	0.129599	ns	0.194099	0.786492	Myeloid	Monocytes	Classical monocytes	Mixed
GCAT	ses_cd:is_ti	0.144309	ns	0.194339	0.787183	Myeloid	Monocytes	Classical monocytes	Mixed
ATP5MPL	ses_cd:is_ti	-0.0405897	ns	0.194393	0.787183	Myeloid	Monocytes	Classical monocytes	Mixed
SPIRE2	ses_cd:is_ti	0.112505	ns	0.194472	0.787183	Myeloid	Monocytes	Classical monocytes	Mixed
STAT1	ses_cd:is_ti	0.0724185	ns	0.19454	0.787183	Myeloid	Monocytes	Classical monocytes	Mixed
CAPN2	ses_cd:is_ti	-0.0476088	ns	0.194546	0.787183	Myeloid	Monocytes	Classical monocytes	Mixed
LPL	ses_cd:is_ti	-0.107573	ns	0.194558	0.787183	Myeloid	Monocytes	Classical monocytes	Mixed
SLC44A1	ses_cd:is_ti	0.0480213	ns	0.1946	0.787183	Myeloid	Monocytes	Classical monocytes	Mixed
CCT7	ses_cd:is_ti	0.0577726	ns	0.194711	0.787441	Myeloid	Monocytes	Classical monocytes	Mixed
AIMP2	ses_cd:is_ti	0.0485649	ns	0.194811	0.787479	Myeloid	Monocytes	Classical monocytes	Mixed
PGBD1	ses_cd:is_ti	-0.102235	ns	0.194979	0.787479	Myeloid	Monocytes	Classical monocytes	Mixed
PSRC1	ses_cd:is_ti	-0.0764664	ns	0.195028	0.787479	Myeloid	Monocytes	Classical monocytes	Mixed
SLC25A40	ses_cd:is_ti	-0.0415345	ns	0.19503	0.787479	Myeloid	Monocytes	Classical monocytes	Mixed
CDK2	ses_cd:is_ti	0.0801407	ns	0.195142	0.787479	Myeloid	Monocytes	Classical monocytes	Mixed
AC008764.4	ses_cd:is_ti	0.113473	ns	0.195178	0.787479	Myeloid	Monocytes	Classical monocytes	Mixed
ERCC5	ses_cd:is_ti	-0.0792655	ns	0.195219	0.787479	Myeloid	Monocytes	Classical monocytes	Mixed
FAAH	ses_cd:is_ti	-0.074703	ns	0.195221	0.787479	Myeloid	Monocytes	Classical monocytes	Mixed
AC005288.1	ses_cd:is_ti	0.089099	ns	0.195279	0.787479	Myeloid	Monocytes	Classical monocytes	Mixed
ANP32E	ses_cd:is_ti	-0.0578427	ns	0.195316	0.787479	Myeloid	Monocytes	Classical monocytes	Mixed
COX19	ses_cd:is_ti	-0.048528	ns	0.195322	0.787479	Myeloid	Monocytes	Classical monocytes	Mixed
RIN1	ses_cd:is_ti	0.088223	ns	0.195333	0.787479	Myeloid	Monocytes	Classical monocytes	Mixed
RANBP2	ses_cd:is_ti	-0.0340851	ns	0.195379	0.787479	Myeloid	Monocytes	Classical monocytes	Mixed
EEF1G	ses_cd:is_ti	0.105633	ns	0.195382	0.787479	Myeloid	Monocytes	Classical monocytes	Mixed
GPR160	ses_cd:is_ti	0.0798149	ns	0.195454	0.787579	Myeloid	Monocytes	Classical monocytes	Mixed
C4orf3	ses_cd:is_ti	0.0408294	ns	0.195558	0.787807	Myeloid	Monocytes	Classical monocytes	Mixed
AC106886.5	ses_cd:is_ti	0.0816058	ns	0.195669	0.788067	Myeloid	Monocytes	Classical monocytes	Mixed
THEM6	ses_cd:is_ti	0.0947826	ns	0.195721	0.788085	Myeloid	Monocytes	Classical monocytes	Mixed
ENTPD1	ses_cd:is_ti	0.031497	ns	0.195786	0.788156	Myeloid	Monocytes	Classical monocytes	Mixed
NBPF20	ses_cd:is_ti	-0.0778002	ns	0.195852	0.788231	Myeloid	Monocytes	Classical monocytes	Mixed
AL138720.1	ses_cd:is_ti	-0.0771183	ns	0.1959	0.788234	Myeloid	Monocytes	Classical monocytes	Mixed
FCGR3B	ses_cd:is_ti	0.153511	ns	0.196036	0.788411	Myeloid	Monocytes	Classical monocytes	Mixed
NLRP12	ses_cd:is_ti	-0.0573268	ns	0.196065	0.788411	Myeloid	Monocytes	Classical monocytes	Mixed
AC007384.1	ses_cd:is_ti	0.091365	ns	0.196142	0.788411	Myeloid	Monocytes	Classical monocytes	Mixed
TST	ses_cd:is_ti	-0.0680567	ns	0.196163	0.788411	Myeloid	Monocytes	Classical monocytes	Mixed
ZNF595	ses_cd:is_ti	-0.0950612	ns	0.19618	0.788411	Myeloid	Monocytes	Classical monocytes	Mixed
RPL23	ses_cd:is_ti	-0.0381299	ns	0.196409	0.789016	Myeloid	Monocytes	Classical monocytes	Mixed
AC007040.1	ses_cd:is_ti	-0.12346	ns	0.196426	0.789016	Myeloid	Monocytes	Classical monocytes	Mixed
CDC34	ses_cd:is_ti	0.0642126	ns	0.196555	0.789344	Myeloid	Monocytes	Classical monocytes	Mixed
RNF213	ses_cd:is_ti	0.0440908	ns	0.196683	0.789476	Myeloid	Monocytes	Classical monocytes	Mixed
MAP3K1	ses_cd:is_ti	-0.029989	ns	0.196713	0.789476	Myeloid	Monocytes	Classical monocytes	Mixed
AC090579.1	ses_cd:is_ti	-0.0931609	ns	0.196803	0.789476	Myeloid	Monocytes	Classical monocytes	Mixed
EEF2	ses_cd:is_ti	-0.0406382	ns	0.196828	0.789476	Myeloid	Monocytes	Classical monocytes	Mixed
TTLL1	ses_cd:is_ti	-0.0718257	ns	0.196833	0.789476	Myeloid	Monocytes	Classical monocytes	Mixed
NOD2	ses_cd:is_ti	-0.045978	ns	0.196872	0.789476	Myeloid	Monocytes	Classical monocytes	Mixed
AL391335.1	ses_cd:is_ti	-0.114395	ns	0.197062	0.790047	Myeloid	Monocytes	Classical monocytes	Mixed
RAB40A	ses_cd:is_ti	-0.144515	ns	0.197204	0.790183	Myeloid	Monocytes	Classical monocytes	Mixed
MT-ND1	ses_cd:is_ti	0.0326901	ns	0.197214	0.790183	Myeloid	Monocytes	Classical monocytes	Mixed
CRTC1	ses_cd:is_ti	-0.0478381	ns	0.197238	0.790183	Myeloid	Monocytes	Classical monocytes	Mixed
TRMT11	ses_cd:is_ti	-0.0744896	ns	0.197373	0.790318	Myeloid	Monocytes	Classical monocytes	Mixed
ARL5A	ses_cd:is_ti	-0.0465803	ns	0.197391	0.790318	Myeloid	Monocytes	Classical monocytes	Mixed
ALKBH7	ses_cd:is_ti	-0.0550471	ns	0.197418	0.790318	Myeloid	Monocytes	Classical monocytes	Mixed
RNF215	ses_cd:is_ti	-0.0633867	ns	0.197461	0.790318	Myeloid	Monocytes	Classical monocytes	Mixed
RAB43	ses_cd:is_ti	0.121275	ns	0.197576	0.790452	Myeloid	Monocytes	Classical monocytes	Mixed
KAT8	ses_cd:is_ti	-0.0382888	ns	0.197631	0.790452	Myeloid	Monocytes	Classical monocytes	Mixed
BTN3A1	ses_cd:is_ti	0.0698087	ns	0.197637	0.790452	Myeloid	Monocytes	Classical monocytes	Mixed
TMEM45B	ses_cd:is_ti	-0.229951	ns	0.197748	0.790709	Myeloid	Monocytes	Classical monocytes	Mixed
ZNF770	ses_cd:is_ti	-0.0582948	ns	0.197959	0.791359	Myeloid	Monocytes	Classical monocytes	Mixed
ZNF844	ses_cd:is_ti	-0.0727278	ns	0.198279	0.792449	Myeloid	Monocytes	Classical monocytes	Mixed
ST3GAL5	ses_cd:is_ti	0.0447517	ns	0.198432	0.79287	Myeloid	Monocytes	Classical monocytes	Mixed
SKA2	ses_cd:is_ti	0.046494	ns	0.19853	0.793072	Myeloid	Monocytes	Classical monocytes	Mixed
PLK1	ses_cd:is_ti	0.109313	ns	0.198615	0.793157	Myeloid	Monocytes	Classical monocytes	Mixed
AC015802.4	ses_cd:is_ti	0.132578	ns	0.19869	0.793157	Myeloid	Monocytes	Classical monocytes	Mixed
PRIM2	ses_cd:is_ti	-0.0505916	ns	0.198694	0.793157	Myeloid	Monocytes	Classical monocytes	Mixed
TTC39C	ses_cd:is_ti	0.0694019	ns	0.19895	0.793989	Myeloid	Monocytes	Classical monocytes	Mixed
GNAS	ses_cd:is_ti	-0.0316628	ns	0.199051	0.79404	Myeloid	Monocytes	Classical monocytes	Mixed
AC105285.1	ses_cd:is_ti	0.0849715	ns	0.199058	0.79404	Myeloid	Monocytes	Classical monocytes	Mixed
LINC01119	ses_cd:is_ti	0.123293	ns	0.199178	0.794104	Myeloid	Monocytes	Classical monocytes	Mixed
AC018647.2	ses_cd:is_ti	0.0721592	ns	0.199205	0.794104	Myeloid	Monocytes	Classical monocytes	Mixed
AC093484.2	ses_cd:is_ti	0.135011	ns	0.199217	0.794104	Myeloid	Monocytes	Classical monocytes	Mixed
TBC1D2B	ses_cd:is_ti	0.040514	ns	0.199333	0.794377	Myeloid	Monocytes	Classical monocytes	Mixed
AC005304.3	ses_cd:is_ti	0.135867	ns	0.199568	0.794974	Myeloid	Monocytes	Classical monocytes	Mixed
SPATA18	ses_cd:is_ti	0.135305	ns	0.199578	0.794974	Myeloid	Monocytes	Classical monocytes	Mixed
NSUN2	ses_cd:is_ti	0.0488411	ns	0.199697	0.795257	Myeloid	Monocytes	Classical monocytes	Mixed
TPM2	ses_cd:is_ti	0.139131	ns	0.199798	0.795468	Myeloid	Monocytes	Classical monocytes	Mixed
PFKFB4	ses_cd:is_ti	0.0572672	ns	0.199901	0.795688	Myeloid	Monocytes	Classical monocytes	Mixed
CATIP	ses_cd:is_ti	0.0982023	ns	0.199986	0.795802	Myeloid	Monocytes	Classical monocytes	Mixed
UBE2G2	ses_cd:is_ti	-0.0343279	ns	0.200025	0.795802	Myeloid	Monocytes	Classical monocytes	Mixed
PLEKHA8	ses_cd:is_ti	-0.0539091	ns	0.200121	0.795997	Myeloid	Monocytes	Classical monocytes	Mixed
AC012467.2	ses_cd:is_ti	0.0894093	ns	0.200243	0.796292	Myeloid	Monocytes	Classical monocytes	Mixed
TET2	ses_cd:is_ti	-0.0303346	ns	0.200347	0.796513	Myeloid	Monocytes	Classical monocytes	Mixed
AC139149.1	ses_cd:is_ti	0.115087	ns	0.200447	0.796514	Myeloid	Monocytes	Classical monocytes	Mixed
TANGO6	ses_cd:is_ti	-0.0404275	ns	0.200498	0.796514	Myeloid	Monocytes	Classical monocytes	Mixed
CPB2-AS1	ses_cd:is_ti	-0.107904	ns	0.200568	0.796514	Myeloid	Monocytes	Classical monocytes	Mixed
ZNF524	ses_cd:is_ti	0.05638	ns	0.20071	0.796514	Myeloid	Monocytes	Classical monocytes	Mixed
ORC6	ses_cd:is_ti	-0.0884602	ns	0.200721	0.796514	Myeloid	Monocytes	Classical monocytes	Mixed
RREB1	ses_cd:is_ti	0.0356824	ns	0.200815	0.796514	Myeloid	Monocytes	Classical monocytes	Mixed
VPS26C	ses_cd:is_ti	-0.0322395	ns	0.200873	0.796514	Myeloid	Monocytes	Classical monocytes	Mixed
RPUSD2	ses_cd:is_ti	0.0937589	ns	0.200949	0.796514	Myeloid	Monocytes	Classical monocytes	Mixed
FAM161A	ses_cd:is_ti	0.120808	ns	0.200969	0.796514	Myeloid	Monocytes	Classical monocytes	Mixed
CCR3	ses_cd:is_ti	-0.105047	ns	0.200973	0.796514	Myeloid	Monocytes	Classical monocytes	Mixed
MBD3L1	ses_cd:is_ti	0.13204	ns	0.200987	0.796514	Myeloid	Monocytes	Classical monocytes	Mixed
MCM7	ses_cd:is_ti	-0.0594576	ns	0.200988	0.796514	Myeloid	Monocytes	Classical monocytes	Mixed
HCG18	ses_cd:is_ti	-0.0527053	ns	0.201057	0.796514	Myeloid	Monocytes	Classical monocytes	Mixed
AC020656.2	ses_cd:is_ti	0.186127	ns	0.201088	0.796514	Myeloid	Monocytes	Classical monocytes	Mixed
CYB561A3	ses_cd:is_ti	0.0489685	ns	0.201107	0.796514	Myeloid	Monocytes	Classical monocytes	Mixed
SYCE1	ses_cd:is_ti	-0.151336	ns	0.201111	0.796514	Myeloid	Monocytes	Classical monocytes	Mixed
MRM3	ses_cd:is_ti	-0.0620454	ns	0.201271	0.796958	Myeloid	Monocytes	Classical monocytes	Mixed
CANX	ses_cd:is_ti	0.026354	ns	0.201395	0.79726	Myeloid	Monocytes	Classical monocytes	Mixed
AC004889.1	ses_cd:is_ti	0.113729	ns	0.201491	0.797279	Myeloid	Monocytes	Classical monocytes	Mixed
CHAF1B	ses_cd:is_ti	0.0999323	ns	0.201517	0.797279	Myeloid	Monocytes	Classical monocytes	Mixed
VPS18	ses_cd:is_ti	0.0548076	ns	0.201544	0.797279	Myeloid	Monocytes	Classical monocytes	Mixed
EZH1	ses_cd:is_ti	-0.0402935	ns	0.201729	0.797743	Myeloid	Monocytes	Classical monocytes	Mixed
ZNF274	ses_cd:is_ti	-0.0549598	ns	0.201773	0.797743	Myeloid	Monocytes	Classical monocytes	Mixed
JADE2	ses_cd:is_ti	0.0681239	ns	0.201807	0.797743	Myeloid	Monocytes	Classical monocytes	Mixed
SLC25A36	ses_cd:is_ti	-0.0451381	ns	0.201853	0.797743	Myeloid	Monocytes	Classical monocytes	Mixed
AC020908.3	ses_cd:is_ti	0.107377	ns	0.202123	0.798477	Myeloid	Monocytes	Classical monocytes	Mixed
ITGB4	ses_cd:is_ti	0.142627	ns	0.20218	0.798477	Myeloid	Monocytes	Classical monocytes	Mixed
AC005808.1	ses_cd:is_ti	0.139586	ns	0.202201	0.798477	Myeloid	Monocytes	Classical monocytes	Mixed
LRRC27	ses_cd:is_ti	0.0618316	ns	0.202303	0.798477	Myeloid	Monocytes	Classical monocytes	Mixed
AC121338.1	ses_cd:is_ti	0.12393	ns	0.202319	0.798477	Myeloid	Monocytes	Classical monocytes	Mixed
COMMD3	ses_cd:is_ti	-0.0438502	ns	0.202414	0.798477	Myeloid	Monocytes	Classical monocytes	Mixed
FYB1	ses_cd:is_ti	0.0296703	ns	0.202481	0.798477	Myeloid	Monocytes	Classical monocytes	Mixed
AL157832.3	ses_cd:is_ti	0.110622	ns	0.202541	0.798477	Myeloid	Monocytes	Classical monocytes	Mixed
KIF3A	ses_cd:is_ti	0.0789272	ns	0.202639	0.798477	Myeloid	Monocytes	Classical monocytes	Mixed
HLA-B	ses_cd:is_ti	0.0418406	ns	0.202674	0.798477	Myeloid	Monocytes	Classical monocytes	Mixed
HPGD	ses_cd:is_ti	0.145653	ns	0.202687	0.798477	Myeloid	Monocytes	Classical monocytes	Mixed
DLC1	ses_cd:is_ti	0.117605	ns	0.202709	0.798477	Myeloid	Monocytes	Classical monocytes	Mixed
AC022098.1	ses_cd:is_ti	-0.0537946	ns	0.202732	0.798477	Myeloid	Monocytes	Classical monocytes	Mixed
PTGR2	ses_cd:is_ti	0.0851034	ns	0.202744	0.798477	Myeloid	Monocytes	Classical monocytes	Mixed
PPP1R15A	ses_cd:is_ti	-0.0782578	ns	0.202757	0.798477	Myeloid	Monocytes	Classical monocytes	Mixed
AP002498.1	ses_cd:is_ti	-0.0947991	ns	0.202879	0.79877	Myeloid	Monocytes	Classical monocytes	Mixed
TSR3	ses_cd:is_ti	-0.0603013	ns	0.203031	0.798943	Myeloid	Monocytes	Classical monocytes	Mixed
CD163	ses_cd:is_ti	-0.0479222	ns	0.203041	0.798943	Myeloid	Monocytes	Classical monocytes	Mixed
TRNP1	ses_cd:is_ti	0.119755	ns	0.203067	0.798943	Myeloid	Monocytes	Classical monocytes	Mixed
CUL7	ses_cd:is_ti	-0.0570482	ns	0.203136	0.799027	Myeloid	Monocytes	Classical monocytes	Mixed
ILK	ses_cd:is_ti	0.0481586	ns	0.20332	0.799497	Myeloid	Monocytes	Classical monocytes	Mixed
SLC4A7	ses_cd:is_ti	0.0509569	ns	0.203351	0.799497	Myeloid	Monocytes	Classical monocytes	Mixed
YAF2	ses_cd:is_ti	-0.0368701	ns	0.203491	0.799629	Myeloid	Monocytes	Classical monocytes	Mixed
SATL1	ses_cd:is_ti	-0.128164	ns	0.203546	0.799629	Myeloid	Monocytes	Classical monocytes	Mixed
HNRNPH1	ses_cd:is_ti	-0.0340654	ns	0.203616	0.799629	Myeloid	Monocytes	Classical monocytes	Mixed
NFATC3	ses_cd:is_ti	-0.0378049	ns	0.203713	0.799629	Myeloid	Monocytes	Classical monocytes	Mixed
TNFAIP6	ses_cd:is_ti	0.123639	ns	0.203724	0.799629	Myeloid	Monocytes	Classical monocytes	Mixed
RFLNA	ses_cd:is_ti	0.135097	ns	0.203729	0.799629	Myeloid	Monocytes	Classical monocytes	Mixed
ARFGAP2	ses_cd:is_ti	0.0422461	ns	0.203787	0.799629	Myeloid	Monocytes	Classical monocytes	Mixed
DIXDC1	ses_cd:is_ti	0.143154	ns	0.203827	0.799629	Myeloid	Monocytes	Classical monocytes	Mixed
POLR2C	ses_cd:is_ti	-0.0518098	ns	0.203916	0.799629	Myeloid	Monocytes	Classical monocytes	Mixed
NPPA-AS1	ses_cd:is_ti	0.0863522	ns	0.203987	0.799629	Myeloid	Monocytes	Classical monocytes	Mixed
AMIGO2	ses_cd:is_ti	0.139129	ns	0.204015	0.799629	Myeloid	Monocytes	Classical monocytes	Mixed
AC019186.1	ses_cd:is_ti	0.105395	ns	0.20423	0.799629	Myeloid	Monocytes	Classical monocytes	Mixed
DCTN4	ses_cd:is_ti	-0.035437	ns	0.204232	0.799629	Myeloid	Monocytes	Classical monocytes	Mixed
COQ7	ses_cd:is_ti	0.0618196	ns	0.204256	0.799629	Myeloid	Monocytes	Classical monocytes	Mixed
MMP19	ses_cd:is_ti	0.102978	ns	0.204257	0.799629	Myeloid	Monocytes	Classical monocytes	Mixed
SNTA1	ses_cd:is_ti	-0.0951223	ns	0.204268	0.799629	Myeloid	Monocytes	Classical monocytes	Mixed
TAF1A-AS1	ses_cd:is_ti	0.141782	ns	0.204283	0.799629	Myeloid	Monocytes	Classical monocytes	Mixed
NUBPL	ses_cd:is_ti	-0.0653325	ns	0.204457	0.799629	Myeloid	Monocytes	Classical monocytes	Mixed
RPL31	ses_cd:is_ti	-0.0405476	ns	0.204523	0.799629	Myeloid	Monocytes	Classical monocytes	Mixed
CYSLTR1	ses_cd:is_ti	0.052361	ns	0.204608	0.799629	Myeloid	Monocytes	Classical monocytes	Mixed
PIGL	ses_cd:is_ti	-0.0702622	ns	0.20469	0.799629	Myeloid	Monocytes	Classical monocytes	Mixed
NAV2	ses_cd:is_ti	0.146885	ns	0.204905	0.799629	Myeloid	Monocytes	Classical monocytes	Mixed
PPP2R5B	ses_cd:is_ti	0.0597965	ns	0.204929	0.799629	Myeloid	Monocytes	Classical monocytes	Mixed
AL031281.2	ses_cd:is_ti	0.113868	ns	0.20499	0.799629	Myeloid	Monocytes	Classical monocytes	Mixed
PTGS1	ses_cd:is_ti	-0.0521583	ns	0.20499	0.799629	Myeloid	Monocytes	Classical monocytes	Mixed
CCNB1IP1	ses_cd:is_ti	-0.0743288	ns	0.205064	0.799629	Myeloid	Monocytes	Classical monocytes	Mixed
SS18L2	ses_cd:is_ti	0.0604219	ns	0.205115	0.799629	Myeloid	Monocytes	Classical monocytes	Mixed
HIST1H4C	ses_cd:is_ti	0.0820989	ns	0.205216	0.799629	Myeloid	Monocytes	Classical monocytes	Mixed
C9orf24	ses_cd:is_ti	0.102023	ns	0.20523	0.799629	Myeloid	Monocytes	Classical monocytes	Mixed
GPLD1	ses_cd:is_ti	0.136565	ns	0.205265	0.799629	Myeloid	Monocytes	Classical monocytes	Mixed
KIF16B	ses_cd:is_ti	0.0701031	ns	0.205288	0.799629	Myeloid	Monocytes	Classical monocytes	Mixed
LINC01505	ses_cd:is_ti	0.127595	ns	0.205303	0.799629	Myeloid	Monocytes	Classical monocytes	Mixed
CAMK2G	ses_cd:is_ti	-0.0457707	ns	0.20544	0.799629	Myeloid	Monocytes	Classical monocytes	Mixed
TIGAR	ses_cd:is_ti	0.0386193	ns	0.205486	0.799629	Myeloid	Monocytes	Classical monocytes	Mixed
PRKG1	ses_cd:is_ti	0.198119	ns	0.205717	0.799629	Myeloid	Monocytes	Classical monocytes	Mixed
RCC2	ses_cd:is_ti	-0.042818	ns	0.205752	0.799629	Myeloid	Monocytes	Classical monocytes	Mixed
PRR5L	ses_cd:is_ti	0.0895989	ns	0.205822	0.799629	Myeloid	Monocytes	Classical monocytes	Mixed
RANGAP1	ses_cd:is_ti	0.0460809	ns	0.205892	0.799629	Myeloid	Monocytes	Classical monocytes	Mixed
FAM111A	ses_cd:is_ti	-0.0407139	ns	0.205936	0.799629	Myeloid	Monocytes	Classical monocytes	Mixed
DPH2	ses_cd:is_ti	-0.0728056	ns	0.205992	0.799629	Myeloid	Monocytes	Classical monocytes	Mixed
HAUS3	ses_cd:is_ti	-0.0568029	ns	0.205994	0.799629	Myeloid	Monocytes	Classical monocytes	Mixed
LRRC41	ses_cd:is_ti	0.0475132	ns	0.206035	0.799629	Myeloid	Monocytes	Classical monocytes	Mixed
MRE11	ses_cd:is_ti	0.0434146	ns	0.206067	0.799629	Myeloid	Monocytes	Classical monocytes	Mixed
DCUN1D2	ses_cd:is_ti	-0.0409936	ns	0.206095	0.799629	Myeloid	Monocytes	Classical monocytes	Mixed
RBAK	ses_cd:is_ti	-0.0554217	ns	0.206178	0.799629	Myeloid	Monocytes	Classical monocytes	Mixed
COX8A	ses_cd:is_ti	-0.0439857	ns	0.206189	0.799629	Myeloid	Monocytes	Classical monocytes	Mixed
ERBIN	ses_cd:is_ti	0.0275402	ns	0.206293	0.799629	Myeloid	Monocytes	Classical monocytes	Mixed
PIGB	ses_cd:is_ti	-0.0547716	ns	0.206301	0.799629	Myeloid	Monocytes	Classical monocytes	Mixed
COQ5	ses_cd:is_ti	-0.0605064	ns	0.206352	0.799629	Myeloid	Monocytes	Classical monocytes	Mixed
AC073352.2	ses_cd:is_ti	0.126026	ns	0.206367	0.799629	Myeloid	Monocytes	Classical monocytes	Mixed
AL136295.5	ses_cd:is_ti	-0.0851264	ns	0.206384	0.799629	Myeloid	Monocytes	Classical monocytes	Mixed
NSMAF	ses_cd:is_ti	-0.0369933	ns	0.206384	0.799629	Myeloid	Monocytes	Classical monocytes	Mixed
TMEM107	ses_cd:is_ti	0.072594	ns	0.206404	0.799629	Myeloid	Monocytes	Classical monocytes	Mixed
TRMT12	ses_cd:is_ti	-0.0744025	ns	0.206428	0.799629	Myeloid	Monocytes	Classical monocytes	Mixed
ZNF428	ses_cd:is_ti	0.0863291	ns	0.206524	0.799629	Myeloid	Monocytes	Classical monocytes	Mixed
CAMKK2	ses_cd:is_ti	-0.043511	ns	0.206531	0.799629	Myeloid	Monocytes	Classical monocytes	Mixed
STAG2	ses_cd:is_ti	-0.0306727	ns	0.206589	0.799629	Myeloid	Monocytes	Classical monocytes	Mixed
ZDHHC18	ses_cd:is_ti	-0.0523569	ns	0.206591	0.799629	Myeloid	Monocytes	Classical monocytes	Mixed
AC007881.2	ses_cd:is_ti	-0.0951072	ns	0.206614	0.799629	Myeloid	Monocytes	Classical monocytes	Mixed
LINC02055	ses_cd:is_ti	-0.159088	ns	0.206619	0.799629	Myeloid	Monocytes	Classical monocytes	Mixed
AC022730.4	ses_cd:is_ti	0.184118	ns	0.206629	0.799629	Myeloid	Monocytes	Classical monocytes	Mixed
SNX21	ses_cd:is_ti	-0.0681975	ns	0.206675	0.799629	Myeloid	Monocytes	Classical monocytes	Mixed
TSPAN31	ses_cd:is_ti	0.0568279	ns	0.206729	0.799629	Myeloid	Monocytes	Classical monocytes	Mixed
MRPS14	ses_cd:is_ti	0.0406013	ns	0.206776	0.799629	Myeloid	Monocytes	Classical monocytes	Mixed
MERTK	ses_cd:is_ti	0.111991	ns	0.206782	0.799629	Myeloid	Monocytes	Classical monocytes	Mixed
RPL9	ses_cd:is_ti	-0.0403349	ns	0.206832	0.799629	Myeloid	Monocytes	Classical monocytes	Mixed
CCDC151	ses_cd:is_ti	0.0716381	ns	0.206853	0.799629	Myeloid	Monocytes	Classical monocytes	Mixed
CCDC121	ses_cd:is_ti	0.0835441	ns	0.20687	0.799629	Myeloid	Monocytes	Classical monocytes	Mixed
PTBP1	ses_cd:is_ti	-0.0405608	ns	0.206888	0.799629	Myeloid	Monocytes	Classical monocytes	Mixed
NAGPA	ses_cd:is_ti	0.0636782	ns	0.206894	0.799629	Myeloid	Monocytes	Classical monocytes	Mixed
Z82190.2	ses_cd:is_ti	-0.07229	ns	0.206913	0.799629	Myeloid	Monocytes	Classical monocytes	Mixed
SDF2	ses_cd:is_ti	0.0510152	ns	0.206974	0.799629	Myeloid	Monocytes	Classical monocytes	Mixed
ZNF43	ses_cd:is_ti	-0.0709674	ns	0.20699	0.799629	Myeloid	Monocytes	Classical monocytes	Mixed
NFKB1	ses_cd:is_ti	-0.0354528	ns	0.207141	0.799629	Myeloid	Monocytes	Classical monocytes	Mixed
PPP2R2D	ses_cd:is_ti	0.0361692	ns	0.20715	0.799629	Myeloid	Monocytes	Classical monocytes	Mixed
C9orf3	ses_cd:is_ti	-0.0429897	ns	0.207192	0.799629	Myeloid	Monocytes	Classical monocytes	Mixed
CCDC71	ses_cd:is_ti	-0.0679385	ns	0.207224	0.799629	Myeloid	Monocytes	Classical monocytes	Mixed
FAM206A	ses_cd:is_ti	-0.0553109	ns	0.207268	0.799629	Myeloid	Monocytes	Classical monocytes	Mixed
QTRT1	ses_cd:is_ti	-0.0686592	ns	0.207271	0.799629	Myeloid	Monocytes	Classical monocytes	Mixed
USP16	ses_cd:is_ti	-0.0429074	ns	0.207368	0.799629	Myeloid	Monocytes	Classical monocytes	Mixed
PPEF2	ses_cd:is_ti	0.109516	ns	0.207433	0.799629	Myeloid	Monocytes	Classical monocytes	Mixed
ZNF396	ses_cd:is_ti	0.0894719	ns	0.207437	0.799629	Myeloid	Monocytes	Classical monocytes	Mixed
AC004241.1	ses_cd:is_ti	0.0725816	ns	0.207481	0.799629	Myeloid	Monocytes	Classical monocytes	Mixed
AC010889.1	ses_cd:is_ti	0.140185	ns	0.207513	0.799629	Myeloid	Monocytes	Classical monocytes	Mixed
AC010320.3	ses_cd:is_ti	0.105007	ns	0.207557	0.799629	Myeloid	Monocytes	Classical monocytes	Mixed
KIF1BP	ses_cd:is_ti	0.0565264	ns	0.207635	0.799629	Myeloid	Monocytes	Classical monocytes	Mixed
NCDN	ses_cd:is_ti	-0.0630288	ns	0.207734	0.799629	Myeloid	Monocytes	Classical monocytes	Mixed
LINC01269	ses_cd:is_ti	0.126706	ns	0.207774	0.799629	Myeloid	Monocytes	Classical monocytes	Mixed
LMNB2	ses_cd:is_ti	0.063919	ns	0.207775	0.799629	Myeloid	Monocytes	Classical monocytes	Mixed
ZDHHC17	ses_cd:is_ti	-0.0396876	ns	0.207785	0.799629	Myeloid	Monocytes	Classical monocytes	Mixed
AL354892.1	ses_cd:is_ti	0.0966877	ns	0.207804	0.799629	Myeloid	Monocytes	Classical monocytes	Mixed
ASXL2	ses_cd:is_ti	-0.0277725	ns	0.207822	0.799629	Myeloid	Monocytes	Classical monocytes	Mixed
LRFN1	ses_cd:is_ti	-0.0681172	ns	0.207846	0.799629	Myeloid	Monocytes	Classical monocytes	Mixed
AC011899.2	ses_cd:is_ti	0.0650701	ns	0.207938	0.799633	Myeloid	Monocytes	Classical monocytes	Mixed
AC007099.1	ses_cd:is_ti	-0.0874069	ns	0.207943	0.799633	Myeloid	Monocytes	Classical monocytes	Mixed
SMIM13	ses_cd:is_ti	-0.0552957	ns	0.208173	0.800073	Myeloid	Monocytes	Classical monocytes	Mixed
CAMSAP1	ses_cd:is_ti	-0.0548328	ns	0.208252	0.800073	Myeloid	Monocytes	Classical monocytes	Mixed
CORO7	ses_cd:is_ti	0.0457054	ns	0.208383	0.800073	Myeloid	Monocytes	Classical monocytes	Mixed
MAP10	ses_cd:is_ti	-0.073744	ns	0.208389	0.800073	Myeloid	Monocytes	Classical monocytes	Mixed
PSMB8-AS1	ses_cd:is_ti	0.0539504	ns	0.208404	0.800073	Myeloid	Monocytes	Classical monocytes	Mixed
FRMD6	ses_cd:is_ti	0.11941	ns	0.208408	0.800073	Myeloid	Monocytes	Classical monocytes	Mixed
AC123567.2	ses_cd:is_ti	0.0919309	ns	0.208427	0.800073	Myeloid	Monocytes	Classical monocytes	Mixed
AL158163.1	ses_cd:is_ti	0.0862002	ns	0.208441	0.800073	Myeloid	Monocytes	Classical monocytes	Mixed
NPM3	ses_cd:is_ti	-0.0791775	ns	0.208578	0.800405	Myeloid	Monocytes	Classical monocytes	Mixed
SIAH2	ses_cd:is_ti	-0.0637066	ns	0.208624	0.800405	Myeloid	Monocytes	Classical monocytes	Mixed
TMCC3	ses_cd:is_ti	0.075553	ns	0.20873	0.800627	Myeloid	Monocytes	Classical monocytes	Mixed
RABGAP1	ses_cd:is_ti	-0.029071	ns	0.208884	0.800807	Myeloid	Monocytes	Classical monocytes	Mixed
PITRM1-AS1	ses_cd:is_ti	0.099565	ns	0.208917	0.800807	Myeloid	Monocytes	Classical monocytes	Mixed
MRPL53	ses_cd:is_ti	-0.0825154	ns	0.208921	0.800807	Myeloid	Monocytes	Classical monocytes	Mixed
PTPN13	ses_cd:is_ti	-0.106553	ns	0.209006	0.800898	Myeloid	Monocytes	Classical monocytes	Mixed
LINC02471	ses_cd:is_ti	-0.130077	ns	0.209131	0.800898	Myeloid	Monocytes	Classical monocytes	Mixed
SPPL2B	ses_cd:is_ti	-0.0493518	ns	0.209288	0.800898	Myeloid	Monocytes	Classical monocytes	Mixed
EFCAB7	ses_cd:is_ti	0.0972298	ns	0.209327	0.800898	Myeloid	Monocytes	Classical monocytes	Mixed
ANKRD28	ses_cd:is_ti	-0.125728	ns	0.209357	0.800898	Myeloid	Monocytes	Classical monocytes	Mixed
AP002518.2	ses_cd:is_ti	-0.125298	ns	0.209357	0.800898	Myeloid	Monocytes	Classical monocytes	Mixed
SSR4	ses_cd:is_ti	-0.0685544	ns	0.209363	0.800898	Myeloid	Monocytes	Classical monocytes	Mixed
STX19	ses_cd:is_ti	0.137846	ns	0.209397	0.800898	Myeloid	Monocytes	Classical monocytes	Mixed
RPS6KA1	ses_cd:is_ti	0.0410201	ns	0.209512	0.800898	Myeloid	Monocytes	Classical monocytes	Mixed
ZNF433	ses_cd:is_ti	0.114766	ns	0.20954	0.800898	Myeloid	Monocytes	Classical monocytes	Mixed
AC135050.3	ses_cd:is_ti	0.0766001	ns	0.209649	0.800898	Myeloid	Monocytes	Classical monocytes	Mixed
ERN1	ses_cd:is_ti	-0.0376607	ns	0.209685	0.800898	Myeloid	Monocytes	Classical monocytes	Mixed
DPH6-DT	ses_cd:is_ti	0.122711	ns	0.209713	0.800898	Myeloid	Monocytes	Classical monocytes	Mixed
TONSL	ses_cd:is_ti	0.0845778	ns	0.209752	0.800898	Myeloid	Monocytes	Classical monocytes	Mixed
PRPSAP1	ses_cd:is_ti	0.050199	ns	0.209865	0.800898	Myeloid	Monocytes	Classical monocytes	Mixed
ARHGEF18	ses_cd:is_ti	0.132996	ns	0.209867	0.800898	Myeloid	Monocytes	Classical monocytes	Mixed
MYLPF	ses_cd:is_ti	0.0780538	ns	0.209928	0.800898	Myeloid	Monocytes	Classical monocytes	Mixed
CDK14	ses_cd:is_ti	0.0603135	ns	0.20995	0.800898	Myeloid	Monocytes	Classical monocytes	Mixed
EIF2B2	ses_cd:is_ti	0.0603619	ns	0.210039	0.800898	Myeloid	Monocytes	Classical monocytes	Mixed
USP54	ses_cd:is_ti	-0.0807897	ns	0.21006	0.800898	Myeloid	Monocytes	Classical monocytes	Mixed
AC012368.1	ses_cd:is_ti	-0.0673131	ns	0.210129	0.800898	Myeloid	Monocytes	Classical monocytes	Mixed
SECTM1	ses_cd:is_ti	0.0532402	ns	0.210288	0.800898	Myeloid	Monocytes	Classical monocytes	Mixed
GRIN3A	ses_cd:is_ti	-0.0887313	ns	0.210351	0.800898	Myeloid	Monocytes	Classical monocytes	Mixed
ZBTB16	ses_cd:is_ti	0.150133	ns	0.210426	0.800898	Myeloid	Monocytes	Classical monocytes	Mixed
ZNF582	ses_cd:is_ti	0.0763415	ns	0.210427	0.800898	Myeloid	Monocytes	Classical monocytes	Mixed
CDC42EP4	ses_cd:is_ti	-0.0708903	ns	0.210482	0.800898	Myeloid	Monocytes	Classical monocytes	Mixed
GADD45GIP1	ses_cd:is_ti	0.0586652	ns	0.210494	0.800898	Myeloid	Monocytes	Classical monocytes	Mixed
AC110275.1	ses_cd:is_ti	0.106391	ns	0.210503	0.800898	Myeloid	Monocytes	Classical monocytes	Mixed
PLEKHF2	ses_cd:is_ti	-0.0437407	ns	0.210541	0.800898	Myeloid	Monocytes	Classical monocytes	Mixed
OAF	ses_cd:is_ti	-0.0565586	ns	0.210605	0.800898	Myeloid	Monocytes	Classical monocytes	Mixed
S1PR1	ses_cd:is_ti	0.144815	ns	0.210629	0.800898	Myeloid	Monocytes	Classical monocytes	Mixed
AL162741.1	ses_cd:is_ti	0.114121	ns	0.210636	0.800898	Myeloid	Monocytes	Classical monocytes	Mixed
MROH1	ses_cd:is_ti	-0.0422206	ns	0.210644	0.800898	Myeloid	Monocytes	Classical monocytes	Mixed
KLHL36	ses_cd:is_ti	-0.0507887	ns	0.21076	0.800898	Myeloid	Monocytes	Classical monocytes	Mixed
KIF1C	ses_cd:is_ti	0.0470116	ns	0.210833	0.800898	Myeloid	Monocytes	Classical monocytes	Mixed
C5orf34	ses_cd:is_ti	0.111402	ns	0.210833	0.800898	Myeloid	Monocytes	Classical monocytes	Mixed
NKIRAS1	ses_cd:is_ti	-0.0636162	ns	0.210833	0.800898	Myeloid	Monocytes	Classical monocytes	Mixed
LMLN	ses_cd:is_ti	0.0860942	ns	0.210854	0.800898	Myeloid	Monocytes	Classical monocytes	Mixed
PRKCA	ses_cd:is_ti	0.0679698	ns	0.210862	0.800898	Myeloid	Monocytes	Classical monocytes	Mixed
DNAJB2	ses_cd:is_ti	-0.0559488	ns	0.210954	0.800898	Myeloid	Monocytes	Classical monocytes	Mixed
TTC8	ses_cd:is_ti	0.0909407	ns	0.210992	0.800898	Myeloid	Monocytes	Classical monocytes	Mixed
CHRM3	ses_cd:is_ti	0.160988	ns	0.210993	0.800898	Myeloid	Monocytes	Classical monocytes	Mixed
MYBPC3	ses_cd:is_ti	-0.084523	ns	0.211045	0.800898	Myeloid	Monocytes	Classical monocytes	Mixed
RNASEH1	ses_cd:is_ti	0.0526802	ns	0.211086	0.800898	Myeloid	Monocytes	Classical monocytes	Mixed
EMC7	ses_cd:is_ti	0.0442017	ns	0.211107	0.800898	Myeloid	Monocytes	Classical monocytes	Mixed
ZNF526	ses_cd:is_ti	-0.0667556	ns	0.211232	0.800993	Myeloid	Monocytes	Classical monocytes	Mixed
USP1	ses_cd:is_ti	0.0410409	ns	0.211245	0.800993	Myeloid	Monocytes	Classical monocytes	Mixed
NUBP1	ses_cd:is_ti	-0.0459579	ns	0.211343	0.800993	Myeloid	Monocytes	Classical monocytes	Mixed
NDUFB2-AS1	ses_cd:is_ti	0.0988813	ns	0.211349	0.800993	Myeloid	Monocytes	Classical monocytes	Mixed
AC006116.8	ses_cd:is_ti	0.121991	ns	0.211372	0.800993	Myeloid	Monocytes	Classical monocytes	Mixed
EIF2S3B	ses_cd:is_ti	0.0953634	ns	0.211473	0.800996	Myeloid	Monocytes	Classical monocytes	Mixed
BX255925.3	ses_cd:is_ti	0.0769515	ns	0.211522	0.800996	Myeloid	Monocytes	Classical monocytes	Mixed
DGKI	ses_cd:is_ti	0.131883	ns	0.211594	0.800996	Myeloid	Monocytes	Classical monocytes	Mixed
AMMECR1	ses_cd:is_ti	-0.0571781	ns	0.211613	0.800996	Myeloid	Monocytes	Classical monocytes	Mixed
ARHGAP25	ses_cd:is_ti	0.0354529	ns	0.211669	0.800996	Myeloid	Monocytes	Classical monocytes	Mixed
ZKSCAN5	ses_cd:is_ti	-0.0582567	ns	0.211686	0.800996	Myeloid	Monocytes	Classical monocytes	Mixed
AL158801.3	ses_cd:is_ti	-0.12887	ns	0.211709	0.800996	Myeloid	Monocytes	Classical monocytes	Mixed
TMEM237	ses_cd:is_ti	0.108952	ns	0.211814	0.80111	Myeloid	Monocytes	Classical monocytes	Mixed
GGA2	ses_cd:is_ti	-0.0404981	ns	0.211881	0.80111	Myeloid	Monocytes	Classical monocytes	Mixed
GAREM1	ses_cd:is_ti	0.13949	ns	0.211926	0.80111	Myeloid	Monocytes	Classical monocytes	Mixed
AP000692.2	ses_cd:is_ti	0.112589	ns	0.21195	0.80111	Myeloid	Monocytes	Classical monocytes	Mixed
C3AR1	ses_cd:is_ti	0.0694474	ns	0.212122	0.80111	Myeloid	Monocytes	Classical monocytes	Mixed
UTP14C	ses_cd:is_ti	0.0478821	ns	0.212135	0.80111	Myeloid	Monocytes	Classical monocytes	Mixed
LGI4	ses_cd:is_ti	0.0975661	ns	0.212146	0.80111	Myeloid	Monocytes	Classical monocytes	Mixed
ZNF446	ses_cd:is_ti	0.0827678	ns	0.212183	0.80111	Myeloid	Monocytes	Classical monocytes	Mixed
FLOT2	ses_cd:is_ti	-0.0429033	ns	0.212184	0.80111	Myeloid	Monocytes	Classical monocytes	Mixed
TBC1D8B	ses_cd:is_ti	0.1033	ns	0.212257	0.80111	Myeloid	Monocytes	Classical monocytes	Mixed
AL592295.4	ses_cd:is_ti	0.0778757	ns	0.212293	0.80111	Myeloid	Monocytes	Classical monocytes	Mixed
AC009118.3	ses_cd:is_ti	-0.0850359	ns	0.212316	0.80111	Myeloid	Monocytes	Classical monocytes	Mixed
CYP46A1	ses_cd:is_ti	0.121582	ns	0.212398	0.801118	Myeloid	Monocytes	Classical monocytes	Mixed
ZPLD1	ses_cd:is_ti	0.131083	ns	0.212414	0.801118	Myeloid	Monocytes	Classical monocytes	Mixed
VPS13D	ses_cd:is_ti	-0.0286428	ns	0.212642	0.801558	Myeloid	Monocytes	Classical monocytes	Mixed
CLDN12	ses_cd:is_ti	0.102557	ns	0.212668	0.801558	Myeloid	Monocytes	Classical monocytes	Mixed
NSMCE2	ses_cd:is_ti	-0.033082	ns	0.212683	0.801558	Myeloid	Monocytes	Classical monocytes	Mixed
TBC1D10C	ses_cd:is_ti	-0.103178	ns	0.212723	0.801558	Myeloid	Monocytes	Classical monocytes	Mixed
XKR6	ses_cd:is_ti	0.0779062	ns	0.212778	0.801585	Myeloid	Monocytes	Classical monocytes	Mixed
ADGRV1	ses_cd:is_ti	0.152786	ns	0.213026	0.802016	Myeloid	Monocytes	Classical monocytes	Mixed
HLX-AS1	ses_cd:is_ti	0.0818545	ns	0.213043	0.802016	Myeloid	Monocytes	Classical monocytes	Mixed
AL137003.2	ses_cd:is_ti	0.144899	ns	0.213056	0.802016	Myeloid	Monocytes	Classical monocytes	Mixed
ZBTB1	ses_cd:is_ti	-0.0306532	ns	0.213085	0.802016	Myeloid	Monocytes	Classical monocytes	Mixed
ZRANB3	ses_cd:is_ti	-0.0536215	ns	0.213248	0.802179	Myeloid	Monocytes	Classical monocytes	Mixed
SNAP47	ses_cd:is_ti	-0.0552998	ns	0.21326	0.802179	Myeloid	Monocytes	Classical monocytes	Mixed
CMYA5	ses_cd:is_ti	0.099401	ns	0.213327	0.802179	Myeloid	Monocytes	Classical monocytes	Mixed
TTC3-AS1	ses_cd:is_ti	-0.110584	ns	0.213379	0.802179	Myeloid	Monocytes	Classical monocytes	Mixed
RAB38	ses_cd:is_ti	0.0971024	ns	0.213425	0.802179	Myeloid	Monocytes	Classical monocytes	Mixed
AC020909.2	ses_cd:is_ti	-0.0866365	ns	0.213429	0.802179	Myeloid	Monocytes	Classical monocytes	Mixed
CFAP44-AS1	ses_cd:is_ti	0.130058	ns	0.213565	0.802179	Myeloid	Monocytes	Classical monocytes	Mixed
FBXO33	ses_cd:is_ti	-0.0514139	ns	0.213639	0.802179	Myeloid	Monocytes	Classical monocytes	Mixed
IFNAR2	ses_cd:is_ti	0.0499373	ns	0.213641	0.802179	Myeloid	Monocytes	Classical monocytes	Mixed
ELOVL7	ses_cd:is_ti	0.124772	ns	0.213688	0.802179	Myeloid	Monocytes	Classical monocytes	Mixed
MT-ND2	ses_cd:is_ti	0.0322824	ns	0.213778	0.802179	Myeloid	Monocytes	Classical monocytes	Mixed
AL583722.2	ses_cd:is_ti	-0.108606	ns	0.21379	0.802179	Myeloid	Monocytes	Classical monocytes	Mixed
NSMF	ses_cd:is_ti	0.0752879	ns	0.213829	0.802179	Myeloid	Monocytes	Classical monocytes	Mixed
IFT27	ses_cd:is_ti	0.077613	ns	0.213842	0.802179	Myeloid	Monocytes	Classical monocytes	Mixed
BCKDK	ses_cd:is_ti	0.0529428	ns	0.213886	0.802179	Myeloid	Monocytes	Classical monocytes	Mixed
AC008763.1	ses_cd:is_ti	0.119039	ns	0.213932	0.802179	Myeloid	Monocytes	Classical monocytes	Mixed
ICA1L	ses_cd:is_ti	0.0824916	ns	0.213951	0.802179	Myeloid	Monocytes	Classical monocytes	Mixed
SERPINB9P1	ses_cd:is_ti	0.103684	ns	0.214089	0.802179	Myeloid	Monocytes	Classical monocytes	Mixed
UPK3B	ses_cd:is_ti	-0.0776231	ns	0.214101	0.802179	Myeloid	Monocytes	Classical monocytes	Mixed
TRBC2	ses_cd:is_ti	0.204082	ns	0.214198	0.802179	Myeloid	Monocytes	Classical monocytes	Mixed
AL662796.1	ses_cd:is_ti	0.117154	ns	0.214233	0.802179	Myeloid	Monocytes	Classical monocytes	Mixed
AGAP5	ses_cd:is_ti	-0.0649349	ns	0.214245	0.802179	Myeloid	Monocytes	Classical monocytes	Mixed
SPOP	ses_cd:is_ti	-0.0288992	ns	0.214318	0.802179	Myeloid	Monocytes	Classical monocytes	Mixed
LRRC14	ses_cd:is_ti	0.0730683	ns	0.214328	0.802179	Myeloid	Monocytes	Classical monocytes	Mixed
LINC00528	ses_cd:is_ti	-0.0749348	ns	0.214339	0.802179	Myeloid	Monocytes	Classical monocytes	Mixed
MED8	ses_cd:is_ti	0.0413669	ns	0.21438	0.802179	Myeloid	Monocytes	Classical monocytes	Mixed
RCOR1	ses_cd:is_ti	-0.0330143	ns	0.214561	0.802679	Myeloid	Monocytes	Classical monocytes	Mixed
HHAT	ses_cd:is_ti	0.0774812	ns	0.214764	0.803203	Myeloid	Monocytes	Classical monocytes	Mixed
AC006157.1	ses_cd:is_ti	0.127899	ns	0.214995	0.803203	Myeloid	Monocytes	Classical monocytes	Mixed
MPZL2	ses_cd:is_ti	0.0825435	ns	0.215009	0.803203	Myeloid	Monocytes	Classical monocytes	Mixed
AL450326.1	ses_cd:is_ti	-0.0872236	ns	0.215106	0.803203	Myeloid	Monocytes	Classical monocytes	Mixed
LMBRD2	ses_cd:is_ti	-0.0397118	ns	0.21513	0.803203	Myeloid	Monocytes	Classical monocytes	Mixed
ISG20L2	ses_cd:is_ti	0.0409874	ns	0.215177	0.803203	Myeloid	Monocytes	Classical monocytes	Mixed
TMEM138	ses_cd:is_ti	-0.0562948	ns	0.215202	0.803203	Myeloid	Monocytes	Classical monocytes	Mixed
AC096677.1	ses_cd:is_ti	0.0736498	ns	0.215204	0.803203	Myeloid	Monocytes	Classical monocytes	Mixed
RPS17	ses_cd:is_ti	-0.0666959	ns	0.215217	0.803203	Myeloid	Monocytes	Classical monocytes	Mixed
TAC4	ses_cd:is_ti	0.100232	ns	0.215258	0.803203	Myeloid	Monocytes	Classical monocytes	Mixed
GAPT	ses_cd:is_ti	-0.0417151	ns	0.215265	0.803203	Myeloid	Monocytes	Classical monocytes	Mixed
NRL	ses_cd:is_ti	-0.0619096	ns	0.215297	0.803203	Myeloid	Monocytes	Classical monocytes	Mixed
SEC14L2	ses_cd:is_ti	0.111731	ns	0.215328	0.803203	Myeloid	Monocytes	Classical monocytes	Mixed
PPP1R15B	ses_cd:is_ti	-0.0473918	ns	0.215426	0.803233	Myeloid	Monocytes	Classical monocytes	Mixed
CTTNBP2NL	ses_cd:is_ti	0.0617673	ns	0.215432	0.803233	Myeloid	Monocytes	Classical monocytes	Mixed
EIF3H	ses_cd:is_ti	-0.0268649	ns	0.215496	0.803291	Myeloid	Monocytes	Classical monocytes	Mixed
ACSS1	ses_cd:is_ti	0.0472508	ns	0.215582	0.803325	Myeloid	Monocytes	Classical monocytes	Mixed
GOLGA8Q	ses_cd:is_ti	0.0944587	ns	0.215648	0.803325	Myeloid	Monocytes	Classical monocytes	Mixed
MANBAL	ses_cd:is_ti	0.0434813	ns	0.21565	0.803325	Myeloid	Monocytes	Classical monocytes	Mixed
ARID3B	ses_cd:is_ti	-0.054474	ns	0.21575	0.803498	Myeloid	Monocytes	Classical monocytes	Mixed
RAB4B	ses_cd:is_ti	0.0738704	ns	0.215863	0.803498	Myeloid	Monocytes	Classical monocytes	Mixed
PRKAR2A-AS1	ses_cd:is_ti	0.11757	ns	0.215865	0.803498	Myeloid	Monocytes	Classical monocytes	Mixed
TUBA1C	ses_cd:is_ti	0.0575362	ns	0.215989	0.803498	Myeloid	Monocytes	Classical monocytes	Mixed
VPS52	ses_cd:is_ti	-0.0483698	ns	0.215999	0.803498	Myeloid	Monocytes	Classical monocytes	Mixed
AL035563.1	ses_cd:is_ti	0.0930608	ns	0.216112	0.803498	Myeloid	Monocytes	Classical monocytes	Mixed
DEPDC5	ses_cd:is_ti	-0.0469788	ns	0.216114	0.803498	Myeloid	Monocytes	Classical monocytes	Mixed
GYG1	ses_cd:is_ti	-0.0529797	ns	0.216209	0.803498	Myeloid	Monocytes	Classical monocytes	Mixed
HCG11	ses_cd:is_ti	-0.0613732	ns	0.216418	0.803498	Myeloid	Monocytes	Classical monocytes	Mixed
SNRPD1	ses_cd:is_ti	-0.045023	ns	0.216484	0.803498	Myeloid	Monocytes	Classical monocytes	Mixed
SLC39A3	ses_cd:is_ti	0.0621439	ns	0.216513	0.803498	Myeloid	Monocytes	Classical monocytes	Mixed
GAMT	ses_cd:is_ti	0.107024	ns	0.216518	0.803498	Myeloid	Monocytes	Classical monocytes	Mixed
C12orf76	ses_cd:is_ti	0.050751	ns	0.21669	0.803498	Myeloid	Monocytes	Classical monocytes	Mixed
BBS1	ses_cd:is_ti	-0.0940405	ns	0.216796	0.803498	Myeloid	Monocytes	Classical monocytes	Mixed
TOR1A	ses_cd:is_ti	-0.0515436	ns	0.216821	0.803498	Myeloid	Monocytes	Classical monocytes	Mixed
ZNF346	ses_cd:is_ti	-0.0386663	ns	0.216866	0.803498	Myeloid	Monocytes	Classical monocytes	Mixed
AL122035.2	ses_cd:is_ti	0.117695	ns	0.216898	0.803498	Myeloid	Monocytes	Classical monocytes	Mixed
AC093249.6	ses_cd:is_ti	0.102263	ns	0.216957	0.803498	Myeloid	Monocytes	Classical monocytes	Mixed
AC024909.1	ses_cd:is_ti	-0.0763131	ns	0.217077	0.803498	Myeloid	Monocytes	Classical monocytes	Mixed
SRGAP3	ses_cd:is_ti	-0.0868122	ns	0.217138	0.803498	Myeloid	Monocytes	Classical monocytes	Mixed
CETN3	ses_cd:is_ti	-0.0719493	ns	0.217195	0.803498	Myeloid	Monocytes	Classical monocytes	Mixed
FNIP1	ses_cd:is_ti	-0.0398346	ns	0.217247	0.803498	Myeloid	Monocytes	Classical monocytes	Mixed
AC012065.4	ses_cd:is_ti	-0.0927008	ns	0.217267	0.803498	Myeloid	Monocytes	Classical monocytes	Mixed
CRK	ses_cd:is_ti	0.0360437	ns	0.217335	0.803498	Myeloid	Monocytes	Classical monocytes	Mixed
SMARCE1	ses_cd:is_ti	0.0441105	ns	0.217347	0.803498	Myeloid	Monocytes	Classical monocytes	Mixed
ASL	ses_cd:is_ti	-0.0581971	ns	0.217385	0.803498	Myeloid	Monocytes	Classical monocytes	Mixed
RABL2A	ses_cd:is_ti	-0.0723005	ns	0.21742	0.803498	Myeloid	Monocytes	Classical monocytes	Mixed
ZNF222	ses_cd:is_ti	0.0945438	ns	0.217482	0.803498	Myeloid	Monocytes	Classical monocytes	Mixed
NTMT1	ses_cd:is_ti	0.0519813	ns	0.217499	0.803498	Myeloid	Monocytes	Classical monocytes	Mixed
LGALS4	ses_cd:is_ti	0.149839	ns	0.21751	0.803498	Myeloid	Monocytes	Classical monocytes	Mixed
QRICH1	ses_cd:is_ti	-0.0423622	ns	0.21768	0.803498	Myeloid	Monocytes	Classical monocytes	Mixed
CNIH2	ses_cd:is_ti	0.130986	ns	0.217714	0.803498	Myeloid	Monocytes	Classical monocytes	Mixed
AC127024.5	ses_cd:is_ti	0.0990136	ns	0.217748	0.803498	Myeloid	Monocytes	Classical monocytes	Mixed
VIM-AS1	ses_cd:is_ti	-0.0585663	ns	0.217754	0.803498	Myeloid	Monocytes	Classical monocytes	Mixed
PICALM	ses_cd:is_ti	-0.0297488	ns	0.217766	0.803498	Myeloid	Monocytes	Classical monocytes	Mixed
KCNE3	ses_cd:is_ti	0.0448155	ns	0.217869	0.803498	Myeloid	Monocytes	Classical monocytes	Mixed
MANSC1	ses_cd:is_ti	-0.0758701	ns	0.217879	0.803498	Myeloid	Monocytes	Classical monocytes	Mixed
VAC14	ses_cd:is_ti	0.0475234	ns	0.217885	0.803498	Myeloid	Monocytes	Classical monocytes	Mixed
PHLDB3	ses_cd:is_ti	-0.0896925	ns	0.217936	0.803498	Myeloid	Monocytes	Classical monocytes	Mixed
TRIM41	ses_cd:is_ti	0.0534247	ns	0.218036	0.803498	Myeloid	Monocytes	Classical monocytes	Mixed
AL031665.2	ses_cd:is_ti	0.12708	ns	0.218038	0.803498	Myeloid	Monocytes	Classical monocytes	Mixed
AMZ2	ses_cd:is_ti	-0.0528873	ns	0.218092	0.803498	Myeloid	Monocytes	Classical monocytes	Mixed
PAPSS2	ses_cd:is_ti	0.118073	ns	0.218118	0.803498	Myeloid	Monocytes	Classical monocytes	Mixed
BACH1	ses_cd:is_ti	0.0303591	ns	0.21815	0.803498	Myeloid	Monocytes	Classical monocytes	Mixed
PKIA	ses_cd:is_ti	-0.1263	ns	0.218158	0.803498	Myeloid	Monocytes	Classical monocytes	Mixed
AC093827.5	ses_cd:is_ti	0.075199	ns	0.218179	0.803498	Myeloid	Monocytes	Classical monocytes	Mixed
MRPS36	ses_cd:is_ti	0.0409359	ns	0.218288	0.803498	Myeloid	Monocytes	Classical monocytes	Mixed
LAMA1	ses_cd:is_ti	0.118542	ns	0.218396	0.803498	Myeloid	Monocytes	Classical monocytes	Mixed
C8orf37	ses_cd:is_ti	0.0949135	ns	0.21842	0.803498	Myeloid	Monocytes	Classical monocytes	Mixed
HMGB1	ses_cd:is_ti	-0.0302653	ns	0.21843	0.803498	Myeloid	Monocytes	Classical monocytes	Mixed
FARP1	ses_cd:is_ti	-0.0982788	ns	0.218431	0.803498	Myeloid	Monocytes	Classical monocytes	Mixed
CAMSAP2	ses_cd:is_ti	-0.0698825	ns	0.218507	0.803498	Myeloid	Monocytes	Classical monocytes	Mixed
MNAT1	ses_cd:is_ti	-0.0599045	ns	0.218537	0.803498	Myeloid	Monocytes	Classical monocytes	Mixed
AL035658.1	ses_cd:is_ti	-0.0932637	ns	0.218538	0.803498	Myeloid	Monocytes	Classical monocytes	Mixed
RPS24	ses_cd:is_ti	-0.0431786	ns	0.218563	0.803498	Myeloid	Monocytes	Classical monocytes	Mixed
NAP1L5	ses_cd:is_ti	-0.124383	ns	0.218606	0.803498	Myeloid	Monocytes	Classical monocytes	Mixed
LINC01800	ses_cd:is_ti	0.0981138	ns	0.218607	0.803498	Myeloid	Monocytes	Classical monocytes	Mixed
ENHO	ses_cd:is_ti	0.162321	ns	0.21867	0.803498	Myeloid	Monocytes	Classical monocytes	Mixed
RBM28	ses_cd:is_ti	-0.0408561	ns	0.218828	0.803498	Myeloid	Monocytes	Classical monocytes	Mixed
SLC27A3	ses_cd:is_ti	-0.0472027	ns	0.218878	0.803498	Myeloid	Monocytes	Classical monocytes	Mixed
KIAA1143	ses_cd:is_ti	-0.0378285	ns	0.218901	0.803498	Myeloid	Monocytes	Classical monocytes	Mixed
ZFP30	ses_cd:is_ti	0.104325	ns	0.218945	0.803498	Myeloid	Monocytes	Classical monocytes	Mixed
ETF1	ses_cd:is_ti	-0.0654378	ns	0.218946	0.803498	Myeloid	Monocytes	Classical monocytes	Mixed
NAF1	ses_cd:is_ti	-0.0573818	ns	0.218987	0.803498	Myeloid	Monocytes	Classical monocytes	Mixed
NAP1L1	ses_cd:is_ti	-0.0332679	ns	0.218999	0.803498	Myeloid	Monocytes	Classical monocytes	Mixed
SCNN1D	ses_cd:is_ti	0.114016	ns	0.219068	0.803498	Myeloid	Monocytes	Classical monocytes	Mixed
APBA3	ses_cd:is_ti	0.0607874	ns	0.21908	0.803498	Myeloid	Monocytes	Classical monocytes	Mixed
HPS1	ses_cd:is_ti	0.0395119	ns	0.219128	0.803498	Myeloid	Monocytes	Classical monocytes	Mixed
PROSER1	ses_cd:is_ti	-0.0446121	ns	0.21917	0.803498	Myeloid	Monocytes	Classical monocytes	Mixed
AC010531.3	ses_cd:is_ti	-0.11352	ns	0.219179	0.803498	Myeloid	Monocytes	Classical monocytes	Mixed
SPACA9	ses_cd:is_ti	0.0776528	ns	0.219252	0.803498	Myeloid	Monocytes	Classical monocytes	Mixed
