## Supplementary tables for "Tissue-specific and circulatory immune signatures of mucosal inflammation in Crohn’s disease": ST4.xlsx (part 30 of 49)

### Sheet: Sheet1 (continued)
Gene name	Coefficient	logFC	Direction (FDR<0.05)	P.Value	adj.P.Val	Immune lineage	Cell type category	Cluster	Cluster composition
TRIB1	ses_cd:is_ti	-0.0867461	ns	0.219274	0.803498	Myeloid	Monocytes	Classical monocytes	Mixed
CPSF4	ses_cd:is_ti	-0.0501875	ns	0.219312	0.803498	Myeloid	Monocytes	Classical monocytes	Mixed
HDAC11	ses_cd:is_ti	-0.0796817	ns	0.219317	0.803498	Myeloid	Monocytes	Classical monocytes	Mixed
TRAF3IP1	ses_cd:is_ti	-0.0485912	ns	0.219369	0.803498	Myeloid	Monocytes	Classical monocytes	Mixed
LINC00159	ses_cd:is_ti	0.145328	ns	0.219405	0.803498	Myeloid	Monocytes	Classical monocytes	Mixed
AC046143.1	ses_cd:is_ti	-0.0938684	ns	0.219583	0.803498	Myeloid	Monocytes	Classical monocytes	Mixed
AC027319.1	ses_cd:is_ti	0.131272	ns	0.219673	0.803498	Myeloid	Monocytes	Classical monocytes	Mixed
TMEM169	ses_cd:is_ti	0.0919985	ns	0.219705	0.803498	Myeloid	Monocytes	Classical monocytes	Mixed
NME3	ses_cd:is_ti	-0.0517048	ns	0.219816	0.803498	Myeloid	Monocytes	Classical monocytes	Mixed
THBS3	ses_cd:is_ti	-0.0633048	ns	0.219854	0.803498	Myeloid	Monocytes	Classical monocytes	Mixed
AC027307.3	ses_cd:is_ti	-0.0734359	ns	0.219864	0.803498	Myeloid	Monocytes	Classical monocytes	Mixed
HEXIM1	ses_cd:is_ti	-0.0569174	ns	0.220076	0.803498	Myeloid	Monocytes	Classical monocytes	Mixed
RNF13	ses_cd:is_ti	-0.0284416	ns	0.220081	0.803498	Myeloid	Monocytes	Classical monocytes	Mixed
THAP11	ses_cd:is_ti	-0.0686032	ns	0.220084	0.803498	Myeloid	Monocytes	Classical monocytes	Mixed
NELFCD	ses_cd:is_ti	-0.0414562	ns	0.220095	0.803498	Myeloid	Monocytes	Classical monocytes	Mixed
AL354696.2	ses_cd:is_ti	0.0854813	ns	0.220135	0.803498	Myeloid	Monocytes	Classical monocytes	Mixed
USP50	ses_cd:is_ti	0.108778	ns	0.220154	0.803498	Myeloid	Monocytes	Classical monocytes	Mixed
HEATR1	ses_cd:is_ti	0.0492087	ns	0.220252	0.803498	Myeloid	Monocytes	Classical monocytes	Mixed
LINC01191	ses_cd:is_ti	-0.106256	ns	0.220291	0.803498	Myeloid	Monocytes	Classical monocytes	Mixed
AC114763.1	ses_cd:is_ti	-0.0644766	ns	0.220291	0.803498	Myeloid	Monocytes	Classical monocytes	Mixed
GATD3A	ses_cd:is_ti	0.145384	ns	0.220315	0.803498	Myeloid	Monocytes	Classical monocytes	Mixed
SDK1	ses_cd:is_ti	0.15471	ns	0.220351	0.803498	Myeloid	Monocytes	Classical monocytes	Mixed
LIN37	ses_cd:is_ti	0.0897468	ns	0.220377	0.803498	Myeloid	Monocytes	Classical monocytes	Mixed
AC069213.1	ses_cd:is_ti	0.109475	ns	0.220455	0.803498	Myeloid	Monocytes	Classical monocytes	Mixed
CD109	ses_cd:is_ti	0.0995326	ns	0.220477	0.803498	Myeloid	Monocytes	Classical monocytes	Mixed
ERVMER61-1	ses_cd:is_ti	-0.225462	ns	0.220516	0.803498	Myeloid	Monocytes	Classical monocytes	Mixed
AC018904.1	ses_cd:is_ti	-0.105822	ns	0.220551	0.803498	Myeloid	Monocytes	Classical monocytes	Mixed
VPS11	ses_cd:is_ti	0.0405007	ns	0.220562	0.803498	Myeloid	Monocytes	Classical monocytes	Mixed
CAMK4	ses_cd:is_ti	0.174868	ns	0.220578	0.803498	Myeloid	Monocytes	Classical monocytes	Mixed
NELL1	ses_cd:is_ti	0.14401	ns	0.220631	0.803498	Myeloid	Monocytes	Classical monocytes	Mixed
PYGB	ses_cd:is_ti	0.0491298	ns	0.220645	0.803498	Myeloid	Monocytes	Classical monocytes	Mixed
AL117350.1	ses_cd:is_ti	0.0879263	ns	0.220661	0.803498	Myeloid	Monocytes	Classical monocytes	Mixed
AC078883.3	ses_cd:is_ti	-0.109804	ns	0.220712	0.803508	Myeloid	Monocytes	Classical monocytes	Mixed
ZNF791	ses_cd:is_ti	-0.0410208	ns	0.220764	0.803521	Myeloid	Monocytes	Classical monocytes	Mixed
GOLGA8B	ses_cd:is_ti	-0.154573	ns	0.220891	0.803608	Myeloid	Monocytes	Classical monocytes	Mixed
ARMC6	ses_cd:is_ti	-0.0532728	ns	0.220903	0.803608	Myeloid	Monocytes	Classical monocytes	Mixed
FKBP5	ses_cd:is_ti	-0.0544747	ns	0.220988	0.803608	Myeloid	Monocytes	Classical monocytes	Mixed
TFB2M	ses_cd:is_ti	-0.0533594	ns	0.22106	0.803608	Myeloid	Monocytes	Classical monocytes	Mixed
ATG4D	ses_cd:is_ti	-0.0512368	ns	0.221073	0.803608	Myeloid	Monocytes	Classical monocytes	Mixed
AC007666.1	ses_cd:is_ti	0.107975	ns	0.221076	0.803608	Myeloid	Monocytes	Classical monocytes	Mixed
OSBPL8	ses_cd:is_ti	-0.0361661	ns	0.221197	0.803869	Myeloid	Monocytes	Classical monocytes	Mixed
RHEB	ses_cd:is_ti	-0.0405669	ns	0.221299	0.804068	Myeloid	Monocytes	Classical monocytes	Mixed
PIK3C2B	ses_cd:is_ti	0.0880925	ns	0.221503	0.804633	Myeloid	Monocytes	Classical monocytes	Mixed
MXI1	ses_cd:is_ti	-0.0594017	ns	0.221583	0.804699	Myeloid	Monocytes	Classical monocytes	Mixed
TOP2B	ses_cd:is_ti	-0.034895	ns	0.221621	0.804699	Myeloid	Monocytes	Classical monocytes	Mixed
LTBP1	ses_cd:is_ti	0.177684	ns	0.22186	0.804699	Myeloid	Monocytes	Classical monocytes	Mixed
CASP7	ses_cd:is_ti	0.0676285	ns	0.222026	0.804699	Myeloid	Monocytes	Classical monocytes	Mixed
TMUB1	ses_cd:is_ti	0.0758323	ns	0.222085	0.804699	Myeloid	Monocytes	Classical monocytes	Mixed
PRDM8	ses_cd:is_ti	0.110551	ns	0.222181	0.804699	Myeloid	Monocytes	Classical monocytes	Mixed
AASDHPPT	ses_cd:is_ti	0.0367451	ns	0.222475	0.804699	Myeloid	Monocytes	Classical monocytes	Mixed
CAMTA1	ses_cd:is_ti	-0.0272527	ns	0.222479	0.804699	Myeloid	Monocytes	Classical monocytes	Mixed
RBM44	ses_cd:is_ti	-0.0783758	ns	0.222578	0.804699	Myeloid	Monocytes	Classical monocytes	Mixed
SLC39A13	ses_cd:is_ti	0.075295	ns	0.222667	0.804699	Myeloid	Monocytes	Classical monocytes	Mixed
SPARC	ses_cd:is_ti	0.0966957	ns	0.222745	0.804699	Myeloid	Monocytes	Classical monocytes	Mixed
DGCR6L	ses_cd:is_ti	0.0750734	ns	0.222824	0.804699	Myeloid	Monocytes	Classical monocytes	Mixed
EDC3	ses_cd:is_ti	0.0463557	ns	0.222877	0.804699	Myeloid	Monocytes	Classical monocytes	Mixed
AP003108.2	ses_cd:is_ti	0.0387397	ns	0.222878	0.804699	Myeloid	Monocytes	Classical monocytes	Mixed
CD180	ses_cd:is_ti	-0.0939261	ns	0.222915	0.804699	Myeloid	Monocytes	Classical monocytes	Mixed
U52112.2	ses_cd:is_ti	-0.105523	ns	0.223021	0.804699	Myeloid	Monocytes	Classical monocytes	Mixed
AL133415.1	ses_cd:is_ti	-0.0962372	ns	0.223037	0.804699	Myeloid	Monocytes	Classical monocytes	Mixed
AATF	ses_cd:is_ti	-0.0303287	ns	0.223094	0.804699	Myeloid	Monocytes	Classical monocytes	Mixed
HEATR5B	ses_cd:is_ti	-0.0418643	ns	0.223097	0.804699	Myeloid	Monocytes	Classical monocytes	Mixed
LINC01136	ses_cd:is_ti	0.10569	ns	0.223131	0.804699	Myeloid	Monocytes	Classical monocytes	Mixed
LIMCH1	ses_cd:is_ti	0.204342	ns	0.223156	0.804699	Myeloid	Monocytes	Classical monocytes	Mixed
ZCCHC2	ses_cd:is_ti	0.0501072	ns	0.223176	0.804699	Myeloid	Monocytes	Classical monocytes	Mixed
PITPNA	ses_cd:is_ti	0.0403839	ns	0.223196	0.804699	Myeloid	Monocytes	Classical monocytes	Mixed
SNHG22	ses_cd:is_ti	0.113441	ns	0.223223	0.804699	Myeloid	Monocytes	Classical monocytes	Mixed
ADSL	ses_cd:is_ti	-0.074018	ns	0.223242	0.804699	Myeloid	Monocytes	Classical monocytes	Mixed
SNX30	ses_cd:is_ti	-0.0351891	ns	0.223347	0.804699	Myeloid	Monocytes	Classical monocytes	Mixed
COL14A1	ses_cd:is_ti	0.135199	ns	0.223376	0.804699	Myeloid	Monocytes	Classical monocytes	Mixed
ZNF132	ses_cd:is_ti	0.112179	ns	0.223407	0.804699	Myeloid	Monocytes	Classical monocytes	Mixed
TMEM41B	ses_cd:is_ti	-0.0508604	ns	0.22344	0.804699	Myeloid	Monocytes	Classical monocytes	Mixed
HIST1H2AE	ses_cd:is_ti	-0.104703	ns	0.223457	0.804699	Myeloid	Monocytes	Classical monocytes	Mixed
RPL32	ses_cd:is_ti	-0.0512761	ns	0.223457	0.804699	Myeloid	Monocytes	Classical monocytes	Mixed
PAAF1	ses_cd:is_ti	-0.0594658	ns	0.22349	0.804699	Myeloid	Monocytes	Classical monocytes	Mixed
SPATA33	ses_cd:is_ti	0.0689612	ns	0.223503	0.804699	Myeloid	Monocytes	Classical monocytes	Mixed
S1PR2	ses_cd:is_ti	0.102247	ns	0.223508	0.804699	Myeloid	Monocytes	Classical monocytes	Mixed
ZNF830	ses_cd:is_ti	-0.0541716	ns	0.22351	0.804699	Myeloid	Monocytes	Classical monocytes	Mixed
MED4	ses_cd:is_ti	-0.0276149	ns	0.223572	0.804699	Myeloid	Monocytes	Classical monocytes	Mixed
DPM1	ses_cd:is_ti	-0.0350777	ns	0.22358	0.804699	Myeloid	Monocytes	Classical monocytes	Mixed
AC009630.1	ses_cd:is_ti	0.0850362	ns	0.223604	0.804699	Myeloid	Monocytes	Classical monocytes	Mixed
AL121760.1	ses_cd:is_ti	-0.0772857	ns	0.223686	0.804699	Myeloid	Monocytes	Classical monocytes	Mixed
CXCR2	ses_cd:is_ti	-0.0781073	ns	0.223763	0.804699	Myeloid	Monocytes	Classical monocytes	Mixed
AC069277.1	ses_cd:is_ti	-0.161095	ns	0.223791	0.804699	Myeloid	Monocytes	Classical monocytes	Mixed
CLIP1	ses_cd:is_ti	0.0279061	ns	0.223795	0.804699	Myeloid	Monocytes	Classical monocytes	Mixed
RPS11	ses_cd:is_ti	-0.0355447	ns	0.223873	0.804699	Myeloid	Monocytes	Classical monocytes	Mixed
PLVAP	ses_cd:is_ti	0.110855	ns	0.223891	0.804699	Myeloid	Monocytes	Classical monocytes	Mixed
AL359878.2	ses_cd:is_ti	0.111268	ns	0.22394	0.804699	Myeloid	Monocytes	Classical monocytes	Mixed
TMEM163	ses_cd:is_ti	0.155658	ns	0.223975	0.804699	Myeloid	Monocytes	Classical monocytes	Mixed
DNAJC5B	ses_cd:is_ti	0.106252	ns	0.223979	0.804699	Myeloid	Monocytes	Classical monocytes	Mixed
GAB2	ses_cd:is_ti	0.0314374	ns	0.224043	0.804699	Myeloid	Monocytes	Classical monocytes	Mixed
NPHP3-AS1	ses_cd:is_ti	0.106056	ns	0.224207	0.804699	Myeloid	Monocytes	Classical monocytes	Mixed
ALG9	ses_cd:is_ti	0.0868961	ns	0.224209	0.804699	Myeloid	Monocytes	Classical monocytes	Mixed
ZNF669	ses_cd:is_ti	0.0709924	ns	0.224233	0.804699	Myeloid	Monocytes	Classical monocytes	Mixed
ERG	ses_cd:is_ti	0.115832	ns	0.224249	0.804699	Myeloid	Monocytes	Classical monocytes	Mixed
TMEM52B	ses_cd:is_ti	0.138321	ns	0.224386	0.804699	Myeloid	Monocytes	Classical monocytes	Mixed
EDRF1	ses_cd:is_ti	0.0355529	ns	0.224405	0.804699	Myeloid	Monocytes	Classical monocytes	Mixed
ATPAF1	ses_cd:is_ti	-0.0417302	ns	0.224419	0.804699	Myeloid	Monocytes	Classical monocytes	Mixed
NPIPB2	ses_cd:is_ti	-0.118593	ns	0.224433	0.804699	Myeloid	Monocytes	Classical monocytes	Mixed
SLC52A2	ses_cd:is_ti	0.0515207	ns	0.224489	0.804699	Myeloid	Monocytes	Classical monocytes	Mixed
NUCB1-AS1	ses_cd:is_ti	0.0921944	ns	0.22454	0.804699	Myeloid	Monocytes	Classical monocytes	Mixed
EHD4	ses_cd:is_ti	-0.0486469	ns	0.224594	0.804699	Myeloid	Monocytes	Classical monocytes	Mixed
RUVBL1	ses_cd:is_ti	0.0566315	ns	0.224614	0.804699	Myeloid	Monocytes	Classical monocytes	Mixed
CTHRC1	ses_cd:is_ti	0.11724	ns	0.224665	0.804699	Myeloid	Monocytes	Classical monocytes	Mixed
ASTN2	ses_cd:is_ti	0.147285	ns	0.224665	0.804699	Myeloid	Monocytes	Classical monocytes	Mixed
DENND1B	ses_cd:is_ti	0.0438404	ns	0.224682	0.804699	Myeloid	Monocytes	Classical monocytes	Mixed
AL365361.1	ses_cd:is_ti	-0.114673	ns	0.224689	0.804699	Myeloid	Monocytes	Classical monocytes	Mixed
MRPL49	ses_cd:is_ti	0.0801152	ns	0.224731	0.804699	Myeloid	Monocytes	Classical monocytes	Mixed
AC010422.3	ses_cd:is_ti	-0.0569523	ns	0.224734	0.804699	Myeloid	Monocytes	Classical monocytes	Mixed
ZNF74	ses_cd:is_ti	0.0867954	ns	0.224829	0.804699	Myeloid	Monocytes	Classical monocytes	Mixed
SMC6	ses_cd:is_ti	0.0405925	ns	0.224885	0.804699	Myeloid	Monocytes	Classical monocytes	Mixed
FOXP4-AS1	ses_cd:is_ti	0.115885	ns	0.224914	0.804699	Myeloid	Monocytes	Classical monocytes	Mixed
GADD45G	ses_cd:is_ti	0.106617	ns	0.224959	0.804699	Myeloid	Monocytes	Classical monocytes	Mixed
EFCAB5	ses_cd:is_ti	-0.0917026	ns	0.225013	0.804699	Myeloid	Monocytes	Classical monocytes	Mixed
RNF145	ses_cd:is_ti	0.0498758	ns	0.225029	0.804699	Myeloid	Monocytes	Classical monocytes	Mixed
SNAPC1	ses_cd:is_ti	0.0538215	ns	0.225101	0.804699	Myeloid	Monocytes	Classical monocytes	Mixed
OXCT1	ses_cd:is_ti	0.10176	ns	0.225135	0.804699	Myeloid	Monocytes	Classical monocytes	Mixed
GIMAP7	ses_cd:is_ti	0.0639972	ns	0.225172	0.804699	Myeloid	Monocytes	Classical monocytes	Mixed
NBAS	ses_cd:is_ti	-0.0339513	ns	0.22519	0.804699	Myeloid	Monocytes	Classical monocytes	Mixed
LINC02256	ses_cd:is_ti	-0.0793495	ns	0.225291	0.804786	Myeloid	Monocytes	Classical monocytes	Mixed
LINC01431	ses_cd:is_ti	0.110607	ns	0.225343	0.804786	Myeloid	Monocytes	Classical monocytes	Mixed
MSMO1	ses_cd:is_ti	0.089758	ns	0.225463	0.804786	Myeloid	Monocytes	Classical monocytes	Mixed
TMEM97	ses_cd:is_ti	0.111788	ns	0.225471	0.804786	Myeloid	Monocytes	Classical monocytes	Mixed
BBS5	ses_cd:is_ti	0.109601	ns	0.225536	0.804786	Myeloid	Monocytes	Classical monocytes	Mixed
TRMT2B	ses_cd:is_ti	-0.0509161	ns	0.225543	0.804786	Myeloid	Monocytes	Classical monocytes	Mixed
MID1	ses_cd:is_ti	0.129489	ns	0.225562	0.804786	Myeloid	Monocytes	Classical monocytes	Mixed
FDX1	ses_cd:is_ti	-0.0459422	ns	0.225622	0.804786	Myeloid	Monocytes	Classical monocytes	Mixed
NOMO2	ses_cd:is_ti	-0.0779999	ns	0.225804	0.804786	Myeloid	Monocytes	Classical monocytes	Mixed
STMN3	ses_cd:is_ti	-0.168602	ns	0.225833	0.804786	Myeloid	Monocytes	Classical monocytes	Mixed
RAB11B-AS1	ses_cd:is_ti	-0.0610606	ns	0.225851	0.804786	Myeloid	Monocytes	Classical monocytes	Mixed
KLHL11	ses_cd:is_ti	-0.0816472	ns	0.225874	0.804786	Myeloid	Monocytes	Classical monocytes	Mixed
VPS37A	ses_cd:is_ti	0.0385995	ns	0.226009	0.804786	Myeloid	Monocytes	Classical monocytes	Mixed
AC022540.1	ses_cd:is_ti	-0.117273	ns	0.226035	0.804786	Myeloid	Monocytes	Classical monocytes	Mixed
AL133227.1	ses_cd:is_ti	0.107975	ns	0.226112	0.804786	Myeloid	Monocytes	Classical monocytes	Mixed
AC138627.1	ses_cd:is_ti	0.110685	ns	0.226196	0.804786	Myeloid	Monocytes	Classical monocytes	Mixed
PSMA4	ses_cd:is_ti	0.0366083	ns	0.2262	0.804786	Myeloid	Monocytes	Classical monocytes	Mixed
PTCD2	ses_cd:is_ti	-0.0691599	ns	0.226211	0.804786	Myeloid	Monocytes	Classical monocytes	Mixed
TCF12	ses_cd:is_ti	-0.026718	ns	0.226215	0.804786	Myeloid	Monocytes	Classical monocytes	Mixed
ITGA10	ses_cd:is_ti	0.0870627	ns	0.226286	0.804786	Myeloid	Monocytes	Classical monocytes	Mixed
LINC01841	ses_cd:is_ti	0.0896598	ns	0.226302	0.804786	Myeloid	Monocytes	Classical monocytes	Mixed
PLCE1	ses_cd:is_ti	0.164838	ns	0.226377	0.804786	Myeloid	Monocytes	Classical monocytes	Mixed
TGIF2-RAB5IF	ses_cd:is_ti	0.0844846	ns	0.226396	0.804786	Myeloid	Monocytes	Classical monocytes	Mixed
BRAT1	ses_cd:is_ti	0.049362	ns	0.226415	0.804786	Myeloid	Monocytes	Classical monocytes	Mixed
PHF10	ses_cd:is_ti	0.0392519	ns	0.226427	0.804786	Myeloid	Monocytes	Classical monocytes	Mixed
XPC	ses_cd:is_ti	-0.0470131	ns	0.226515	0.804786	Myeloid	Monocytes	Classical monocytes	Mixed
MED1	ses_cd:is_ti	-0.0315335	ns	0.226521	0.804786	Myeloid	Monocytes	Classical monocytes	Mixed
CD93	ses_cd:is_ti	0.0342738	ns	0.226566	0.804786	Myeloid	Monocytes	Classical monocytes	Mixed
MRPL47	ses_cd:is_ti	-0.0405189	ns	0.226642	0.804883	Myeloid	Monocytes	Classical monocytes	Mixed
AC135586.2	ses_cd:is_ti	0.106475	ns	0.226808	0.805178	Myeloid	Monocytes	Classical monocytes	Mixed
HYPK	ses_cd:is_ti	-0.0570364	ns	0.226866	0.805178	Myeloid	Monocytes	Classical monocytes	Mixed
EIF3J	ses_cd:is_ti	-0.0305899	ns	0.22687	0.805178	Myeloid	Monocytes	Classical monocytes	Mixed
AC068722.2	ses_cd:is_ti	-0.120648	ns	0.227068	0.805661	Myeloid	Monocytes	Classical monocytes	Mixed
LINC01678	ses_cd:is_ti	0.0945395	ns	0.227103	0.805661	Myeloid	Monocytes	Classical monocytes	Mixed
ZFAND2A	ses_cd:is_ti	-0.0834863	ns	0.227154	0.805672	Myeloid	Monocytes	Classical monocytes	Mixed
ANK3	ses_cd:is_ti	0.174579	ns	0.227283	0.805958	Myeloid	Monocytes	Classical monocytes	Mixed
CSTA	ses_cd:is_ti	-0.0437771	ns	0.227476	0.806087	Myeloid	Monocytes	Classical monocytes	Mixed
AMBRA1	ses_cd:is_ti	-0.0326096	ns	0.227495	0.806087	Myeloid	Monocytes	Classical monocytes	Mixed
ELOA-AS1	ses_cd:is_ti	0.0655785	ns	0.22754	0.806087	Myeloid	Monocytes	Classical monocytes	Mixed
NUFIP1	ses_cd:is_ti	-0.0642801	ns	0.22754	0.806087	Myeloid	Monocytes	Classical monocytes	Mixed
NDC1	ses_cd:is_ti	-0.0683355	ns	0.227561	0.806087	Myeloid	Monocytes	Classical monocytes	Mixed
IKZF3	ses_cd:is_ti	0.143436	ns	0.227657	0.806093	Myeloid	Monocytes	Classical monocytes	Mixed
PHF3	ses_cd:is_ti	-0.0366771	ns	0.22766	0.806093	Myeloid	Monocytes	Classical monocytes	Mixed
CEP78	ses_cd:is_ti	-0.0871219	ns	0.22786	0.80622	Myeloid	Monocytes	Classical monocytes	Mixed
RBM43	ses_cd:is_ti	-0.0753609	ns	0.227901	0.80622	Myeloid	Monocytes	Classical monocytes	Mixed
PURB	ses_cd:is_ti	-0.03134	ns	0.227911	0.80622	Myeloid	Monocytes	Classical monocytes	Mixed
CTPS2	ses_cd:is_ti	-0.0550632	ns	0.227944	0.80622	Myeloid	Monocytes	Classical monocytes	Mixed
EPB41	ses_cd:is_ti	-0.0348674	ns	0.227966	0.80622	Myeloid	Monocytes	Classical monocytes	Mixed
UTP25	ses_cd:is_ti	-0.0606323	ns	0.228029	0.80622	Myeloid	Monocytes	Classical monocytes	Mixed
NOTCH2NL	ses_cd:is_ti	-0.0631582	ns	0.228034	0.80622	Myeloid	Monocytes	Classical monocytes	Mixed
PFDN4	ses_cd:is_ti	-0.0440773	ns	0.228122	0.806361	Myeloid	Monocytes	Classical monocytes	Mixed
ATP7B	ses_cd:is_ti	0.141981	ns	0.228266	0.806584	Myeloid	Monocytes	Classical monocytes	Mixed
ATG3	ses_cd:is_ti	0.0296188	ns	0.228282	0.806584	Myeloid	Monocytes	Classical monocytes	Mixed
AC012668.3	ses_cd:is_ti	-0.0860758	ns	0.22837	0.806653	Myeloid	Monocytes	Classical monocytes	Mixed
LINC01907	ses_cd:is_ti	0.121025	ns	0.228412	0.806653	Myeloid	Monocytes	Classical monocytes	Mixed
HIST1H2BC	ses_cd:is_ti	0.0940203	ns	0.228465	0.806653	Myeloid	Monocytes	Classical monocytes	Mixed
ZNF501	ses_cd:is_ti	0.12191	ns	0.228664	0.806653	Myeloid	Monocytes	Classical monocytes	Mixed
AC090004.1	ses_cd:is_ti	0.101308	ns	0.228667	0.806653	Myeloid	Monocytes	Classical monocytes	Mixed
CLINT1	ses_cd:is_ti	-0.034908	ns	0.228677	0.806653	Myeloid	Monocytes	Classical monocytes	Mixed
KDM4A-AS1	ses_cd:is_ti	-0.0885764	ns	0.228684	0.806653	Myeloid	Monocytes	Classical monocytes	Mixed
FN3K	ses_cd:is_ti	0.109748	ns	0.228746	0.806653	Myeloid	Monocytes	Classical monocytes	Mixed
RECQL5	ses_cd:is_ti	0.0514042	ns	0.228807	0.806653	Myeloid	Monocytes	Classical monocytes	Mixed
LMBR1	ses_cd:is_ti	-0.0429191	ns	0.228906	0.806653	Myeloid	Monocytes	Classical monocytes	Mixed
PTOV1	ses_cd:is_ti	-0.0454384	ns	0.22913	0.806653	Myeloid	Monocytes	Classical monocytes	Mixed
FAM50A	ses_cd:is_ti	0.044886	ns	0.229148	0.806653	Myeloid	Monocytes	Classical monocytes	Mixed
PPCS	ses_cd:is_ti	0.0312361	ns	0.229153	0.806653	Myeloid	Monocytes	Classical monocytes	Mixed
PPM1E	ses_cd:is_ti	-0.107772	ns	0.229173	0.806653	Myeloid	Monocytes	Classical monocytes	Mixed
TNFRSF11A	ses_cd:is_ti	0.142439	ns	0.229328	0.806653	Myeloid	Monocytes	Classical monocytes	Mixed
AL138899.1	ses_cd:is_ti	0.126272	ns	0.229354	0.806653	Myeloid	Monocytes	Classical monocytes	Mixed
TSPOAP1-AS1	ses_cd:is_ti	0.0754783	ns	0.229377	0.806653	Myeloid	Monocytes	Classical monocytes	Mixed
PLEKHN1	ses_cd:is_ti	0.112809	ns	0.229429	0.806653	Myeloid	Monocytes	Classical monocytes	Mixed
MTRNR2L3	ses_cd:is_ti	0.144596	ns	0.229478	0.806653	Myeloid	Monocytes	Classical monocytes	Mixed
JPT1	ses_cd:is_ti	0.0419783	ns	0.229536	0.806653	Myeloid	Monocytes	Classical monocytes	Mixed
CWC27	ses_cd:is_ti	-0.0286777	ns	0.229542	0.806653	Myeloid	Monocytes	Classical monocytes	Mixed
AL138762.1	ses_cd:is_ti	0.116398	ns	0.229581	0.806653	Myeloid	Monocytes	Classical monocytes	Mixed
NR1H3	ses_cd:is_ti	0.0753465	ns	0.229592	0.806653	Myeloid	Monocytes	Classical monocytes	Mixed
SLC19A1	ses_cd:is_ti	-0.0531021	ns	0.229655	0.806653	Myeloid	Monocytes	Classical monocytes	Mixed
AC007405.1	ses_cd:is_ti	0.128131	ns	0.229681	0.806653	Myeloid	Monocytes	Classical monocytes	Mixed
TSPYL2	ses_cd:is_ti	-0.114458	ns	0.229746	0.806653	Myeloid	Monocytes	Classical monocytes	Mixed
SNRPF	ses_cd:is_ti	0.0550944	ns	0.229761	0.806653	Myeloid	Monocytes	Classical monocytes	Mixed
SLTM	ses_cd:is_ti	-0.0269495	ns	0.229901	0.806653	Myeloid	Monocytes	Classical monocytes	Mixed
EHBP1	ses_cd:is_ti	-0.0522761	ns	0.229976	0.806653	Myeloid	Monocytes	Classical monocytes	Mixed
UTP14A	ses_cd:is_ti	-0.0477097	ns	0.230053	0.806653	Myeloid	Monocytes	Classical monocytes	Mixed
ARMCX4	ses_cd:is_ti	-0.0568739	ns	0.230071	0.806653	Myeloid	Monocytes	Classical monocytes	Mixed
RNF19B	ses_cd:is_ti	0.0404012	ns	0.230096	0.806653	Myeloid	Monocytes	Classical monocytes	Mixed
AC008695.1	ses_cd:is_ti	-0.0739184	ns	0.230149	0.806653	Myeloid	Monocytes	Classical monocytes	Mixed
ALKBH8	ses_cd:is_ti	-0.055231	ns	0.230213	0.806653	Myeloid	Monocytes	Classical monocytes	Mixed
RPS18	ses_cd:is_ti	-0.0507319	ns	0.230267	0.806653	Myeloid	Monocytes	Classical monocytes	Mixed
ATOX1	ses_cd:is_ti	0.0368077	ns	0.230279	0.806653	Myeloid	Monocytes	Classical monocytes	Mixed
NFYC	ses_cd:is_ti	-0.0288719	ns	0.23029	0.806653	Myeloid	Monocytes	Classical monocytes	Mixed
LRRFIP1	ses_cd:is_ti	-0.033942	ns	0.230418	0.806653	Myeloid	Monocytes	Classical monocytes	Mixed
DLGAP1-AS3	ses_cd:is_ti	0.10882	ns	0.230457	0.806653	Myeloid	Monocytes	Classical monocytes	Mixed
PIGN	ses_cd:is_ti	0.0539184	ns	0.230468	0.806653	Myeloid	Monocytes	Classical monocytes	Mixed
S100A6	ses_cd:is_ti	-0.046754	ns	0.230506	0.806653	Myeloid	Monocytes	Classical monocytes	Mixed
HCFC1	ses_cd:is_ti	0.0504265	ns	0.230521	0.806653	Myeloid	Monocytes	Classical monocytes	Mixed
AC073575.1	ses_cd:is_ti	-0.101143	ns	0.230546	0.806653	Myeloid	Monocytes	Classical monocytes	Mixed
ARL2	ses_cd:is_ti	0.0534203	ns	0.230581	0.806653	Myeloid	Monocytes	Classical monocytes	Mixed
MRI1	ses_cd:is_ti	0.0696266	ns	0.230588	0.806653	Myeloid	Monocytes	Classical monocytes	Mixed
FH	ses_cd:is_ti	0.0501631	ns	0.230598	0.806653	Myeloid	Monocytes	Classical monocytes	Mixed
VAV3-AS1	ses_cd:is_ti	0.0938106	ns	0.230672	0.806653	Myeloid	Monocytes	Classical monocytes	Mixed
BBS9	ses_cd:is_ti	-0.0446295	ns	0.230719	0.806653	Myeloid	Monocytes	Classical monocytes	Mixed
LENG9	ses_cd:is_ti	-0.0961551	ns	0.230734	0.806653	Myeloid	Monocytes	Classical monocytes	Mixed
C1QTNF12	ses_cd:is_ti	0.11837	ns	0.230973	0.806653	Myeloid	Monocytes	Classical monocytes	Mixed
CCDC51	ses_cd:is_ti	0.0757987	ns	0.23102	0.806653	Myeloid	Monocytes	Classical monocytes	Mixed
RABIF	ses_cd:is_ti	-0.0416324	ns	0.231032	0.806653	Myeloid	Monocytes	Classical monocytes	Mixed
JAG1	ses_cd:is_ti	0.0668267	ns	0.231123	0.806653	Myeloid	Monocytes	Classical monocytes	Mixed
FOLR3	ses_cd:is_ti	-0.0675464	ns	0.231139	0.806653	Myeloid	Monocytes	Classical monocytes	Mixed
NINJ2	ses_cd:is_ti	-0.0521499	ns	0.231148	0.806653	Myeloid	Monocytes	Classical monocytes	Mixed
PTGES2	ses_cd:is_ti	0.0492201	ns	0.231151	0.806653	Myeloid	Monocytes	Classical monocytes	Mixed
PDE6A	ses_cd:is_ti	0.101318	ns	0.231199	0.806653	Myeloid	Monocytes	Classical monocytes	Mixed
AC026202.2	ses_cd:is_ti	0.0840731	ns	0.231227	0.806653	Myeloid	Monocytes	Classical monocytes	Mixed
FO393401.1	ses_cd:is_ti	0.0484599	ns	0.231263	0.806653	Myeloid	Monocytes	Classical monocytes	Mixed
NPC2	ses_cd:is_ti	0.0427067	ns	0.231269	0.806653	Myeloid	Monocytes	Classical monocytes	Mixed
IL18R1	ses_cd:is_ti	0.146011	ns	0.231273	0.806653	Myeloid	Monocytes	Classical monocytes	Mixed
AGL	ses_cd:is_ti	-0.0534667	ns	0.231302	0.806653	Myeloid	Monocytes	Classical monocytes	Mixed
APH1B	ses_cd:is_ti	0.0396046	ns	0.231392	0.80671	Myeloid	Monocytes	Classical monocytes	Mixed
VKORC1	ses_cd:is_ti	0.051926	ns	0.231415	0.80671	Myeloid	Monocytes	Classical monocytes	Mixed
SEC31B	ses_cd:is_ti	-0.0647051	ns	0.231474	0.806746	Myeloid	Monocytes	Classical monocytes	Mixed
ELF1	ses_cd:is_ti	-0.0295751	ns	0.231627	0.806834	Myeloid	Monocytes	Classical monocytes	Mixed
BCL10	ses_cd:is_ti	-0.0439849	ns	0.231633	0.806834	Myeloid	Monocytes	Classical monocytes	Mixed
TRPV1	ses_cd:is_ti	0.0779285	ns	0.231644	0.806834	Myeloid	Monocytes	Classical monocytes	Mixed
LINC01765	ses_cd:is_ti	0.114729	ns	0.231948	0.807427	Myeloid	Monocytes	Classical monocytes	Mixed
AC008622.2	ses_cd:is_ti	0.115672	ns	0.231953	0.807427	Myeloid	Monocytes	Classical monocytes	Mixed
AC092747.4	ses_cd:is_ti	-0.055971	ns	0.231977	0.807427	Myeloid	Monocytes	Classical monocytes	Mixed
AC008667.1	ses_cd:is_ti	-0.109209	ns	0.232008	0.807427	Myeloid	Monocytes	Classical monocytes	Mixed
NDUFA8	ses_cd:is_ti	0.0505369	ns	0.232179	0.807852	Myeloid	Monocytes	Classical monocytes	Mixed
EXTL3	ses_cd:is_ti	0.0441751	ns	0.232334	0.807934	Myeloid	Monocytes	Classical monocytes	Mixed
AFG3L2	ses_cd:is_ti	-0.047406	ns	0.232365	0.807934	Myeloid	Monocytes	Classical monocytes	Mixed
BTBD9	ses_cd:is_ti	-0.0323409	ns	0.2324	0.807934	Myeloid	Monocytes	Classical monocytes	Mixed
AC090921.1	ses_cd:is_ti	0.183759	ns	0.232404	0.807934	Myeloid	Monocytes	Classical monocytes	Mixed
FBXO30	ses_cd:is_ti	-0.0517168	ns	0.232445	0.807934	Myeloid	Monocytes	Classical monocytes	Mixed
ARMCX5	ses_cd:is_ti	0.0525855	ns	0.232554	0.807984	Myeloid	Monocytes	Classical monocytes	Mixed
GLS	ses_cd:is_ti	0.0427739	ns	0.232556	0.807984	Myeloid	Monocytes	Classical monocytes	Mixed
FER	ses_cd:is_ti	-0.0402989	ns	0.232663	0.808083	Myeloid	Monocytes	Classical monocytes	Mixed
BCAS2	ses_cd:is_ti	0.0491127	ns	0.232714	0.808083	Myeloid	Monocytes	Classical monocytes	Mixed
ZNF544	ses_cd:is_ti	0.0913194	ns	0.232747	0.808083	Myeloid	Monocytes	Classical monocytes	Mixed
GAK	ses_cd:is_ti	0.0356473	ns	0.232778	0.808083	Myeloid	Monocytes	Classical monocytes	Mixed
NUDT7	ses_cd:is_ti	-0.0973435	ns	0.232828	0.808087	Myeloid	Monocytes	Classical monocytes	Mixed
RPS23	ses_cd:is_ti	-0.0490442	ns	0.232941	0.808168	Myeloid	Monocytes	Classical monocytes	Mixed
UBXN4	ses_cd:is_ti	0.0207463	ns	0.232948	0.808168	Myeloid	Monocytes	Classical monocytes	Mixed
VCAN	ses_cd:is_ti	-0.0427173	ns	0.233003	0.808189	Myeloid	Monocytes	Classical monocytes	Mixed
LINC01806	ses_cd:is_ti	-0.116822	ns	0.233148	0.808466	Myeloid	Monocytes	Classical monocytes	Mixed
BX537318.1	ses_cd:is_ti	-0.0855869	ns	0.23318	0.808466	Myeloid	Monocytes	Classical monocytes	Mixed
PIM1	ses_cd:is_ti	0.100463	ns	0.233246	0.808527	Myeloid	Monocytes	Classical monocytes	Mixed
LINC00513	ses_cd:is_ti	0.095488	ns	0.23339	0.808613	Myeloid	Monocytes	Classical monocytes	Mixed
AC068234.2	ses_cd:is_ti	0.111384	ns	0.233486	0.808613	Myeloid	Monocytes	Classical monocytes	Mixed
LCMT1	ses_cd:is_ti	-0.0417366	ns	0.233493	0.808613	Myeloid	Monocytes	Classical monocytes	Mixed
CSGALNACT2	ses_cd:is_ti	-0.0391516	ns	0.233681	0.808613	Myeloid	Monocytes	Classical monocytes	Mixed
GPR75-ASB3	ses_cd:is_ti	-0.0576209	ns	0.233699	0.808613	Myeloid	Monocytes	Classical monocytes	Mixed
CEP68	ses_cd:is_ti	0.0656916	ns	0.233732	0.808613	Myeloid	Monocytes	Classical monocytes	Mixed
AC087294.1	ses_cd:is_ti	0.0747886	ns	0.233772	0.808613	Myeloid	Monocytes	Classical monocytes	Mixed
PIK3C2A	ses_cd:is_ti	-0.030005	ns	0.233777	0.808613	Myeloid	Monocytes	Classical monocytes	Mixed
LINC00920	ses_cd:is_ti	0.169044	ns	0.233853	0.808613	Myeloid	Monocytes	Classical monocytes	Mixed
AC008738.2	ses_cd:is_ti	0.115568	ns	0.233885	0.808613	Myeloid	Monocytes	Classical monocytes	Mixed
MTFP1	ses_cd:is_ti	0.102593	ns	0.233941	0.808613	Myeloid	Monocytes	Classical monocytes	Mixed
NAXD	ses_cd:is_ti	-0.046505	ns	0.233944	0.808613	Myeloid	Monocytes	Classical monocytes	Mixed
C16orf87	ses_cd:is_ti	-0.0392937	ns	0.233947	0.808613	Myeloid	Monocytes	Classical monocytes	Mixed
AC010082.1	ses_cd:is_ti	-0.109514	ns	0.23395	0.808613	Myeloid	Monocytes	Classical monocytes	Mixed
AC104958.1	ses_cd:is_ti	-0.10052	ns	0.23408	0.808897	Myeloid	Monocytes	Classical monocytes	Mixed
DTNB	ses_cd:is_ti	0.084007	ns	0.234136	0.808921	Myeloid	Monocytes	Classical monocytes	Mixed
RWDD3	ses_cd:is_ti	0.094011	ns	0.234195	0.808931	Myeloid	Monocytes	Classical monocytes	Mixed
AC105020.6	ses_cd:is_ti	0.108342	ns	0.234239	0.808931	Myeloid	Monocytes	Classical monocytes	Mixed
KCNE5	ses_cd:is_ti	0.140098	ns	0.234284	0.808931	Myeloid	Monocytes	Classical monocytes	Mixed
LIG3	ses_cd:is_ti	-0.0496845	ns	0.234364	0.808976	Myeloid	Monocytes	Classical monocytes	Mixed
TOB2	ses_cd:is_ti	-0.0402973	ns	0.23448	0.808976	Myeloid	Monocytes	Classical monocytes	Mixed
AZU1	ses_cd:is_ti	-0.0659012	ns	0.234487	0.808976	Myeloid	Monocytes	Classical monocytes	Mixed
LAMTOR3	ses_cd:is_ti	0.0362695	ns	0.234536	0.808976	Myeloid	Monocytes	Classical monocytes	Mixed
PHB	ses_cd:is_ti	0.0595878	ns	0.234588	0.808976	Myeloid	Monocytes	Classical monocytes	Mixed
BBS7	ses_cd:is_ti	-0.0605261	ns	0.234588	0.808976	Myeloid	Monocytes	Classical monocytes	Mixed
RPL18	ses_cd:is_ti	-0.0449093	ns	0.234859	0.809335	Myeloid	Monocytes	Classical monocytes	Mixed
AC099066.2	ses_cd:is_ti	-0.100904	ns	0.234893	0.809335	Myeloid	Monocytes	Classical monocytes	Mixed
SPATS2	ses_cd:is_ti	0.0632111	ns	0.234963	0.809335	Myeloid	Monocytes	Classical monocytes	Mixed
DCTN2	ses_cd:is_ti	-0.0321308	ns	0.234968	0.809335	Myeloid	Monocytes	Classical monocytes	Mixed
RHNO1	ses_cd:is_ti	0.0630698	ns	0.235132	0.809335	Myeloid	Monocytes	Classical monocytes	Mixed
LINC00662	ses_cd:is_ti	-0.0802911	ns	0.235174	0.809335	Myeloid	Monocytes	Classical monocytes	Mixed
RBM12	ses_cd:is_ti	0.0400515	ns	0.235221	0.809335	Myeloid	Monocytes	Classical monocytes	Mixed
CTSO	ses_cd:is_ti	-0.0467783	ns	0.235226	0.809335	Myeloid	Monocytes	Classical monocytes	Mixed
EIF4G1	ses_cd:is_ti	-0.034941	ns	0.235525	0.809335	Myeloid	Monocytes	Classical monocytes	Mixed
AGAP9	ses_cd:is_ti	-0.0775273	ns	0.235579	0.809335	Myeloid	Monocytes	Classical monocytes	Mixed
CUL2	ses_cd:is_ti	-0.0311425	ns	0.235584	0.809335	Myeloid	Monocytes	Classical monocytes	Mixed
CCL3L1	ses_cd:is_ti	-0.153348	ns	0.235634	0.809335	Myeloid	Monocytes	Classical monocytes	Mixed
TXNDC5	ses_cd:is_ti	-0.0907697	ns	0.235657	0.809335	Myeloid	Monocytes	Classical monocytes	Mixed
RDH14	ses_cd:is_ti	0.061152	ns	0.235704	0.809335	Myeloid	Monocytes	Classical monocytes	Mixed
AL683807.1	ses_cd:is_ti	0.117529	ns	0.235743	0.809335	Myeloid	Monocytes	Classical monocytes	Mixed
TGFBRAP1	ses_cd:is_ti	-0.0389782	ns	0.235745	0.809335	Myeloid	Monocytes	Classical monocytes	Mixed
RNF166	ses_cd:is_ti	-0.0408803	ns	0.235754	0.809335	Myeloid	Monocytes	Classical monocytes	Mixed
AC087239.1	ses_cd:is_ti	0.0895748	ns	0.235755	0.809335	Myeloid	Monocytes	Classical monocytes	Mixed
SLC39A1	ses_cd:is_ti	0.0463697	ns	0.235798	0.809335	Myeloid	Monocytes	Classical monocytes	Mixed
AC004069.1	ses_cd:is_ti	-0.0697571	ns	0.23582	0.809335	Myeloid	Monocytes	Classical monocytes	Mixed
PCBP3	ses_cd:is_ti	-0.0999589	ns	0.235856	0.809335	Myeloid	Monocytes	Classical monocytes	Mixed
MYO3B	ses_cd:is_ti	-0.110218	ns	0.235887	0.809335	Myeloid	Monocytes	Classical monocytes	Mixed
PCM1	ses_cd:is_ti	0.0260307	ns	0.235895	0.809335	Myeloid	Monocytes	Classical monocytes	Mixed
PSMB1	ses_cd:is_ti	0.0457218	ns	0.235906	0.809335	Myeloid	Monocytes	Classical monocytes	Mixed
AC016644.1	ses_cd:is_ti	-0.0979468	ns	0.23595	0.809335	Myeloid	Monocytes	Classical monocytes	Mixed
ZNF419	ses_cd:is_ti	0.140225	ns	0.235955	0.809335	Myeloid	Monocytes	Classical monocytes	Mixed
TIMELESS	ses_cd:is_ti	0.0772844	ns	0.236229	0.809967	Myeloid	Monocytes	Classical monocytes	Mixed
RNF103-CHMP3	ses_cd:is_ti	-0.0725945	ns	0.236418	0.809967	Myeloid	Monocytes	Classical monocytes	Mixed
APOL3	ses_cd:is_ti	0.0513187	ns	0.236459	0.809967	Myeloid	Monocytes	Classical monocytes	Mixed
HDDC2	ses_cd:is_ti	-0.0672613	ns	0.236477	0.809967	Myeloid	Monocytes	Classical monocytes	Mixed
CCNB2	ses_cd:is_ti	-0.0929133	ns	0.236479	0.809967	Myeloid	Monocytes	Classical monocytes	Mixed
PANX2	ses_cd:is_ti	0.0979281	ns	0.236487	0.809967	Myeloid	Monocytes	Classical monocytes	Mixed
SEPT4	ses_cd:is_ti	0.112566	ns	0.236487	0.809967	Myeloid	Monocytes	Classical monocytes	Mixed
AC009948.3	ses_cd:is_ti	0.071123	ns	0.236528	0.809967	Myeloid	Monocytes	Classical monocytes	Mixed
BRD4	ses_cd:is_ti	-0.0300585	ns	0.236674	0.810121	Myeloid	Monocytes	Classical monocytes	Mixed
LAP3	ses_cd:is_ti	0.0706611	ns	0.236704	0.810121	Myeloid	Monocytes	Classical monocytes	Mixed
ZNF267	ses_cd:is_ti	0.0378692	ns	0.236718	0.810121	Myeloid	Monocytes	Classical monocytes	Mixed
PIP4K2C	ses_cd:is_ti	0.056874	ns	0.236771	0.810133	Myeloid	Monocytes	Classical monocytes	Mixed
NEURL2	ses_cd:is_ti	0.110935	ns	0.236888	0.810367	Myeloid	Monocytes	Classical monocytes	Mixed
IFT80	ses_cd:is_ti	0.0704676	ns	0.236937	0.810368	Myeloid	Monocytes	Classical monocytes	Mixed
AL121983.2	ses_cd:is_ti	0.10856	ns	0.237032	0.810424	Myeloid	Monocytes	Classical monocytes	Mixed
VPS37B	ses_cd:is_ti	-0.051723	ns	0.237053	0.810424	Myeloid	Monocytes	Classical monocytes	Mixed
ERH	ses_cd:is_ti	0.0422012	ns	0.237099	0.810424	Myeloid	Monocytes	Classical monocytes	Mixed
AL121672.3	ses_cd:is_ti	-0.114522	ns	0.237228	0.810699	Myeloid	Monocytes	Classical monocytes	Mixed
LYPLAL1	ses_cd:is_ti	-0.0535009	ns	0.237385	0.810934	Myeloid	Monocytes	Classical monocytes	Mixed
AC138696.1	ses_cd:is_ti	0.0834512	ns	0.237607	0.810934	Myeloid	Monocytes	Classical monocytes	Mixed
SLC2A14	ses_cd:is_ti	0.104283	ns	0.237657	0.810934	Myeloid	Monocytes	Classical monocytes	Mixed
SPATA6L	ses_cd:is_ti	0.144137	ns	0.237707	0.810934	Myeloid	Monocytes	Classical monocytes	Mixed
LRIF1	ses_cd:is_ti	0.0554781	ns	0.237894	0.810934	Myeloid	Monocytes	Classical monocytes	Mixed
AGPAT2	ses_cd:is_ti	-0.0651799	ns	0.237946	0.810934	Myeloid	Monocytes	Classical monocytes	Mixed
RNF139	ses_cd:is_ti	-0.0561799	ns	0.237972	0.810934	Myeloid	Monocytes	Classical monocytes	Mixed
AC090061.1	ses_cd:is_ti	0.12116	ns	0.237973	0.810934	Myeloid	Monocytes	Classical monocytes	Mixed
SRSF6	ses_cd:is_ti	-0.0449714	ns	0.238055	0.810934	Myeloid	Monocytes	Classical monocytes	Mixed
DHX37	ses_cd:is_ti	-0.0564025	ns	0.238057	0.810934	Myeloid	Monocytes	Classical monocytes	Mixed
AC079807.1	ses_cd:is_ti	0.0767992	ns	0.238082	0.810934	Myeloid	Monocytes	Classical monocytes	Mixed
AC008764.8	ses_cd:is_ti	-0.0692939	ns	0.238143	0.810934	Myeloid	Monocytes	Classical monocytes	Mixed
AC079594.2	ses_cd:is_ti	-0.0848342	ns	0.238212	0.810934	Myeloid	Monocytes	Classical monocytes	Mixed
ZNF280D	ses_cd:is_ti	-0.0334081	ns	0.23825	0.810934	Myeloid	Monocytes	Classical monocytes	Mixed
PLEKHA6	ses_cd:is_ti	0.137432	ns	0.238254	0.810934	Myeloid	Monocytes	Classical monocytes	Mixed
RAB40B	ses_cd:is_ti	-0.066663	ns	0.238261	0.810934	Myeloid	Monocytes	Classical monocytes	Mixed
ING2	ses_cd:is_ti	-0.0566157	ns	0.238299	0.810934	Myeloid	Monocytes	Classical monocytes	Mixed
AC232271.1	ses_cd:is_ti	0.112761	ns	0.23833	0.810934	Myeloid	Monocytes	Classical monocytes	Mixed
MAPRE3	ses_cd:is_ti	-0.0615513	ns	0.238367	0.810934	Myeloid	Monocytes	Classical monocytes	Mixed
NFKBIE	ses_cd:is_ti	0.065312	ns	0.238431	0.810934	Myeloid	Monocytes	Classical monocytes	Mixed
IGHM	ses_cd:is_ti	-0.179535	ns	0.238494	0.810934	Myeloid	Monocytes	Classical monocytes	Mixed
DZIP3	ses_cd:is_ti	0.0802478	ns	0.238503	0.810934	Myeloid	Monocytes	Classical monocytes	Mixed
ABCA9	ses_cd:is_ti	-0.0874914	ns	0.238539	0.810934	Myeloid	Monocytes	Classical monocytes	Mixed
CEACAM19	ses_cd:is_ti	-0.0756091	ns	0.238595	0.810934	Myeloid	Monocytes	Classical monocytes	Mixed
RAB32	ses_cd:is_ti	-0.0353113	ns	0.238647	0.810934	Myeloid	Monocytes	Classical monocytes	Mixed
NOP14	ses_cd:is_ti	-0.0517798	ns	0.238679	0.810934	Myeloid	Monocytes	Classical monocytes	Mixed
TLR2	ses_cd:is_ti	-0.034889	ns	0.238693	0.810934	Myeloid	Monocytes	Classical monocytes	Mixed
SENP1	ses_cd:is_ti	0.0412805	ns	0.238807	0.810934	Myeloid	Monocytes	Classical monocytes	Mixed
AC092171.5	ses_cd:is_ti	0.10047	ns	0.238857	0.810934	Myeloid	Monocytes	Classical monocytes	Mixed
AL355987.3	ses_cd:is_ti	0.126403	ns	0.238882	0.810934	Myeloid	Monocytes	Classical monocytes	Mixed
CITED2	ses_cd:is_ti	-0.0674879	ns	0.238897	0.810934	Myeloid	Monocytes	Classical monocytes	Mixed
CHRNA7	ses_cd:is_ti	0.130632	ns	0.238963	0.810934	Myeloid	Monocytes	Classical monocytes	Mixed
VPS54	ses_cd:is_ti	-0.0316343	ns	0.238969	0.810934	Myeloid	Monocytes	Classical monocytes	Mixed
SERPINA1	ses_cd:is_ti	0.0424953	ns	0.238998	0.810934	Myeloid	Monocytes	Classical monocytes	Mixed
B4GALT6	ses_cd:is_ti	0.0777933	ns	0.239016	0.810934	Myeloid	Monocytes	Classical monocytes	Mixed
AKT1	ses_cd:is_ti	-0.0456014	ns	0.239068	0.810934	Myeloid	Monocytes	Classical monocytes	Mixed
PRKD2	ses_cd:is_ti	-0.0515832	ns	0.239153	0.810934	Myeloid	Monocytes	Classical monocytes	Mixed
PGLYRP2	ses_cd:is_ti	0.0900479	ns	0.239185	0.810934	Myeloid	Monocytes	Classical monocytes	Mixed
CCDC174	ses_cd:is_ti	0.0445647	ns	0.239217	0.810934	Myeloid	Monocytes	Classical monocytes	Mixed
AL136295.3	ses_cd:is_ti	0.0739204	ns	0.239288	0.810934	Myeloid	Monocytes	Classical monocytes	Mixed
KNOP1	ses_cd:is_ti	-0.0654593	ns	0.239291	0.810934	Myeloid	Monocytes	Classical monocytes	Mixed
KHDRBS2	ses_cd:is_ti	-0.0783178	ns	0.239392	0.811111	Myeloid	Monocytes	Classical monocytes	Mixed
MSC-AS1	ses_cd:is_ti	0.182469	ns	0.239498	0.811304	Myeloid	Monocytes	Classical monocytes	Mixed
RPLP0	ses_cd:is_ti	-0.0496981	ns	0.239638	0.811488	Myeloid	Monocytes	Classical monocytes	Mixed
RNU6ATAC35P	ses_cd:is_ti	0.108243	ns	0.239649	0.811488	Myeloid	Monocytes	Classical monocytes	Mixed
BUD13	ses_cd:is_ti	-0.0408742	ns	0.239702	0.8115	Myeloid	Monocytes	Classical monocytes	Mixed
RUFY3	ses_cd:is_ti	0.0358249	ns	0.239824	0.81164	Myeloid	Monocytes	Classical monocytes	Mixed
AIDA	ses_cd:is_ti	0.0407816	ns	0.239932	0.81164	Myeloid	Monocytes	Classical monocytes	Mixed
EHF	ses_cd:is_ti	0.149567	ns	0.239994	0.81164	Myeloid	Monocytes	Classical monocytes	Mixed
COQ8B	ses_cd:is_ti	-0.0437131	ns	0.240073	0.81164	Myeloid	Monocytes	Classical monocytes	Mixed
CPEB2	ses_cd:is_ti	-0.0429972	ns	0.240098	0.81164	Myeloid	Monocytes	Classical monocytes	Mixed
ZNF630	ses_cd:is_ti	0.0737495	ns	0.240174	0.81164	Myeloid	Monocytes	Classical monocytes	Mixed
AC008280.3	ses_cd:is_ti	0.0979804	ns	0.240174	0.81164	Myeloid	Monocytes	Classical monocytes	Mixed
ZC3H15	ses_cd:is_ti	-0.0313308	ns	0.240185	0.81164	Myeloid	Monocytes	Classical monocytes	Mixed
GABARAP	ses_cd:is_ti	-0.0641877	ns	0.24027	0.81164	Myeloid	Monocytes	Classical monocytes	Mixed
OPA1-AS1	ses_cd:is_ti	-0.0910064	ns	0.240305	0.81164	Myeloid	Monocytes	Classical monocytes	Mixed
AC044849.1	ses_cd:is_ti	-0.0813174	ns	0.240319	0.81164	Myeloid	Monocytes	Classical monocytes	Mixed
ZNF385A	ses_cd:is_ti	-0.035396	ns	0.240369	0.81164	Myeloid	Monocytes	Classical monocytes	Mixed
MPP6	ses_cd:is_ti	0.0912317	ns	0.240423	0.81164	Myeloid	Monocytes	Classical monocytes	Mixed
TMEM65	ses_cd:is_ti	-0.0415972	ns	0.240441	0.81164	Myeloid	Monocytes	Classical monocytes	Mixed
AC023509.3	ses_cd:is_ti	0.106649	ns	0.240505	0.81164	Myeloid	Monocytes	Classical monocytes	Mixed
DOCK9	ses_cd:is_ti	0.192175	ns	0.240568	0.81164	Myeloid	Monocytes	Classical monocytes	Mixed
LINC00996	ses_cd:is_ti	0.134597	ns	0.240571	0.81164	Myeloid	Monocytes	Classical monocytes	Mixed
KDM7A	ses_cd:is_ti	-0.0302255	ns	0.240691	0.811809	Myeloid	Monocytes	Classical monocytes	Mixed
RBFA	ses_cd:is_ti	-0.0654522	ns	0.240744	0.811809	Myeloid	Monocytes	Classical monocytes	Mixed
POMK	ses_cd:is_ti	0.0709259	ns	0.240767	0.811809	Myeloid	Monocytes	Classical monocytes	Mixed
TESK1	ses_cd:is_ti	0.0652207	ns	0.240991	0.812025	Myeloid	Monocytes	Classical monocytes	Mixed
DERL2	ses_cd:is_ti	0.0347831	ns	0.241015	0.812025	Myeloid	Monocytes	Classical monocytes	Mixed
AC091057.6	ses_cd:is_ti	0.0629789	ns	0.241054	0.812025	Myeloid	Monocytes	Classical monocytes	Mixed
IARS2	ses_cd:is_ti	-0.0355061	ns	0.241118	0.812025	Myeloid	Monocytes	Classical monocytes	Mixed
AP001610.1	ses_cd:is_ti	-0.117201	ns	0.241214	0.812025	Myeloid	Monocytes	Classical monocytes	Mixed
LHX4	ses_cd:is_ti	0.106879	ns	0.241274	0.812025	Myeloid	Monocytes	Classical monocytes	Mixed
CALCR	ses_cd:is_ti	0.121087	ns	0.241324	0.812025	Myeloid	Monocytes	Classical monocytes	Mixed
ANKLE2	ses_cd:is_ti	0.0496762	ns	0.241339	0.812025	Myeloid	Monocytes	Classical monocytes	Mixed
HRH1	ses_cd:is_ti	-0.0711793	ns	0.24138	0.812025	Myeloid	Monocytes	Classical monocytes	Mixed
INTS5	ses_cd:is_ti	0.0592158	ns	0.241389	0.812025	Myeloid	Monocytes	Classical monocytes	Mixed
AC092343.1	ses_cd:is_ti	0.125467	ns	0.241443	0.812025	Myeloid	Monocytes	Classical monocytes	Mixed
URB2	ses_cd:is_ti	0.0623408	ns	0.241447	0.812025	Myeloid	Monocytes	Classical monocytes	Mixed
RTTN	ses_cd:is_ti	0.0619329	ns	0.241469	0.812025	Myeloid	Monocytes	Classical monocytes	Mixed
ANKS6	ses_cd:is_ti	0.105047	ns	0.241513	0.812025	Myeloid	Monocytes	Classical monocytes	Mixed
AATBC	ses_cd:is_ti	0.0576768	ns	0.241661	0.812358	Myeloid	Monocytes	Classical monocytes	Mixed
ELF4	ses_cd:is_ti	0.0374517	ns	0.241817	0.812658	Myeloid	Monocytes	Classical monocytes	Mixed
LINC01311	ses_cd:is_ti	0.116217	ns	0.24187	0.812658	Myeloid	Monocytes	Classical monocytes	Mixed
NSUN4	ses_cd:is_ti	-0.0605665	ns	0.241919	0.812658	Myeloid	Monocytes	Classical monocytes	Mixed
RPL23A	ses_cd:is_ti	-0.0426699	ns	0.241966	0.812658	Myeloid	Monocytes	Classical monocytes	Mixed
AC008758.1	ses_cd:is_ti	-0.0645349	ns	0.242008	0.812658	Myeloid	Monocytes	Classical monocytes	Mixed
LACC1	ses_cd:is_ti	0.0584743	ns	0.242087	0.812658	Myeloid	Monocytes	Classical monocytes	Mixed
IL34	ses_cd:is_ti	0.114542	ns	0.242091	0.812658	Myeloid	Monocytes	Classical monocytes	Mixed
ACOT9	ses_cd:is_ti	0.0381669	ns	0.242156	0.812707	Myeloid	Monocytes	Classical monocytes	Mixed
CRB2	ses_cd:is_ti	-0.10769	ns	0.242227	0.812707	Myeloid	Monocytes	Classical monocytes	Mixed
MAD2L1	ses_cd:is_ti	0.108181	ns	0.242252	0.812707	Myeloid	Monocytes	Classical monocytes	Mixed
TESC	ses_cd:is_ti	-0.0452326	ns	0.242332	0.812811	Myeloid	Monocytes	Classical monocytes	Mixed
AC011445.2	ses_cd:is_ti	0.104804	ns	0.242447	0.812959	Myeloid	Monocytes	Classical monocytes	Mixed
GBP1	ses_cd:is_ti	0.111445	ns	0.242502	0.812959	Myeloid	Monocytes	Classical monocytes	Mixed
FBRS	ses_cd:is_ti	0.0497946	ns	0.242603	0.812959	Myeloid	Monocytes	Classical monocytes	Mixed
CAP1	ses_cd:is_ti	0.0253543	ns	0.242618	0.812959	Myeloid	Monocytes	Classical monocytes	Mixed
EPB41L1	ses_cd:is_ti	0.126581	ns	0.242655	0.812959	Myeloid	Monocytes	Classical monocytes	Mixed
RAD9B	ses_cd:is_ti	0.0702719	ns	0.242669	0.812959	Myeloid	Monocytes	Classical monocytes	Mixed
OGFOD3	ses_cd:is_ti	0.0455935	ns	0.242725	0.812985	Myeloid	Monocytes	Classical monocytes	Mixed
BCL11A	ses_cd:is_ti	0.0546929	ns	0.242986	0.813695	Myeloid	Monocytes	Classical monocytes	Mixed
PIGW	ses_cd:is_ti	-0.0826368	ns	0.243045	0.813729	Myeloid	Monocytes	Classical monocytes	Mixed
NORAD	ses_cd:is_ti	-0.0333855	ns	0.243152	0.81387	Myeloid	Monocytes	Classical monocytes	Mixed
RPL41	ses_cd:is_ti	-0.0465862	ns	0.243215	0.81387	Myeloid	Monocytes	Classical monocytes	Mixed
AP004609.3	ses_cd:is_ti	0.0687846	ns	0.24324	0.81387	Myeloid	Monocytes	Classical monocytes	Mixed
AC023855.1	ses_cd:is_ti	-0.107081	ns	0.243282	0.81387	Myeloid	Monocytes	Classical monocytes	Mixed
PTEN	ses_cd:is_ti	0.0275085	ns	0.243348	0.813925	Myeloid	Monocytes	Classical monocytes	Mixed
UBE2F-SCLY	ses_cd:is_ti	-0.0611742	ns	0.243605	0.814624	Myeloid	Monocytes	Classical monocytes	Mixed
ACAD8	ses_cd:is_ti	-0.0532168	ns	0.243735	0.814758	Myeloid	Monocytes	Classical monocytes	Mixed
EGFL8	ses_cd:is_ti	0.114373	ns	0.243743	0.814758	Myeloid	Monocytes	Classical monocytes	Mixed
EFNA3	ses_cd:is_ti	0.0819727	ns	0.243792	0.814759	Myeloid	Monocytes	Classical monocytes	Mixed
AMPH	ses_cd:is_ti	-0.104449	ns	0.244	0.815084	Myeloid	Monocytes	Classical monocytes	Mixed
TOP2A	ses_cd:is_ti	0.107881	ns	0.244021	0.815084	Myeloid	Monocytes	Classical monocytes	Mixed
ZYG11B	ses_cd:is_ti	-0.0312209	ns	0.244056	0.815084	Myeloid	Monocytes	Classical monocytes	Mixed
RWDD1	ses_cd:is_ti	0.0432058	ns	0.244085	0.815084	Myeloid	Monocytes	Classical monocytes	Mixed
ZNF599	ses_cd:is_ti	0.111018	ns	0.244217	0.815189	Myeloid	Monocytes	Classical monocytes	Mixed
AC009119.2	ses_cd:is_ti	0.0748461	ns	0.244259	0.815189	Myeloid	Monocytes	Classical monocytes	Mixed
AC012557.2	ses_cd:is_ti	-0.0829467	ns	0.244263	0.815189	Myeloid	Monocytes	Classical monocytes	Mixed
CNOT4	ses_cd:is_ti	0.0279507	ns	0.244535	0.815934	Myeloid	Monocytes	Classical monocytes	Mixed
PA2G4	ses_cd:is_ti	0.0362939	ns	0.244646	0.816139	Myeloid	Monocytes	Classical monocytes	Mixed
PYY	ses_cd:is_ti	0.0911107	ns	0.244837	0.816613	Myeloid	Monocytes	Classical monocytes	Mixed
ZNF33A	ses_cd:is_ti	0.0352999	ns	0.2449	0.816661	Myeloid	Monocytes	Classical monocytes	Mixed
AC007220.1	ses_cd:is_ti	0.0714333	ns	0.245052	0.817003	Myeloid	Monocytes	Classical monocytes	Mixed
ZNF808	ses_cd:is_ti	0.0573961	ns	0.245102	0.817005	Myeloid	Monocytes	Classical monocytes	Mixed
CBLL1	ses_cd:is_ti	-0.0350971	ns	0.245309	0.817251	Myeloid	Monocytes	Classical monocytes	Mixed
AMPD3	ses_cd:is_ti	0.0544503	ns	0.245362	0.817251	Myeloid	Monocytes	Classical monocytes	Mixed
AL732314.6	ses_cd:is_ti	0.0983416	ns	0.245382	0.817251	Myeloid	Monocytes	Classical monocytes	Mixed
HMGN3	ses_cd:is_ti	-0.033484	ns	0.24541	0.817251	Myeloid	Monocytes	Classical monocytes	Mixed
TGFA	ses_cd:is_ti	0.0809072	ns	0.245457	0.817251	Myeloid	Monocytes	Classical monocytes	Mixed
AL450998.2	ses_cd:is_ti	0.0530929	ns	0.24547	0.817251	Myeloid	Monocytes	Classical monocytes	Mixed
SLC25A21	ses_cd:is_ti	0.128958	ns	0.24563	0.817518	Myeloid	Monocytes	Classical monocytes	Mixed
AC134772.1	ses_cd:is_ti	-0.0855726	ns	0.245665	0.817518	Myeloid	Monocytes	Classical monocytes	Mixed
UQCRC2	ses_cd:is_ti	0.0299937	ns	0.245697	0.817518	Myeloid	Monocytes	Classical monocytes	Mixed
AFTPH	ses_cd:is_ti	-0.0268978	ns	0.245762	0.817572	Myeloid	Monocytes	Classical monocytes	Mixed
CSF2RA	ses_cd:is_ti	-0.0379641	ns	0.245949	0.817917	Myeloid	Monocytes	Classical monocytes	Mixed
THSD1	ses_cd:is_ti	0.0728851	ns	0.246007	0.817917	Myeloid	Monocytes	Classical monocytes	Mixed
RFPL2	ses_cd:is_ti	0.145337	ns	0.246013	0.817917	Myeloid	Monocytes	Classical monocytes	Mixed
RAB21	ses_cd:is_ti	-0.0281017	ns	0.246134	0.818057	Myeloid	Monocytes	Classical monocytes	Mixed
RPL35	ses_cd:is_ti	-0.0352915	ns	0.246179	0.818057	Myeloid	Monocytes	Classical monocytes	Mixed
C2orf76	ses_cd:is_ti	0.048685	ns	0.246225	0.818057	Myeloid	Monocytes	Classical monocytes	Mixed
S100A10	ses_cd:is_ti	-0.0523805	ns	0.246251	0.818057	Myeloid	Monocytes	Classical monocytes	Mixed
MTREX	ses_cd:is_ti	-0.0318956	ns	0.246358	0.818248	Myeloid	Monocytes	Classical monocytes	Mixed
HCN3	ses_cd:is_ti	0.113042	ns	0.246634	0.819	Myeloid	Monocytes	Classical monocytes	Mixed
PECAM1	ses_cd:is_ti	-0.032744	ns	0.246724	0.819137	Myeloid	Monocytes	Classical monocytes	Mixed
MYO1C	ses_cd:is_ti	-0.0605812	ns	0.246789	0.81919	Myeloid	Monocytes	Classical monocytes	Mixed
DBT	ses_cd:is_ti	0.04043	ns	0.246877	0.819319	Myeloid	Monocytes	Classical monocytes	Mixed
NPHP3	ses_cd:is_ti	0.0591378	ns	0.247104	0.819708	Myeloid	Monocytes	Classical monocytes	Mixed
GGH	ses_cd:is_ti	0.072057	ns	0.24712	0.819708	Myeloid	Monocytes	Classical monocytes	Mixed
MCF2L2	ses_cd:is_ti	0.174044	ns	0.247142	0.819708	Myeloid	Monocytes	Classical monocytes	Mixed
AC104695.2	ses_cd:is_ti	0.0906975	ns	0.247241	0.819763	Myeloid	Monocytes	Classical monocytes	Mixed
TCEANC2	ses_cd:is_ti	0.0472717	ns	0.247332	0.819763	Myeloid	Monocytes	Classical monocytes	Mixed
CEMIP	ses_cd:is_ti	0.105573	ns	0.247386	0.819763	Myeloid	Monocytes	Classical monocytes	Mixed
LIG1	ses_cd:is_ti	0.0785507	ns	0.247393	0.819763	Myeloid	Monocytes	Classical monocytes	Mixed
LINC02185	ses_cd:is_ti	0.11452	ns	0.247404	0.819763	Myeloid	Monocytes	Classical monocytes	Mixed
P3H4	ses_cd:is_ti	0.122944	ns	0.247626	0.820156	Myeloid	Monocytes	Classical monocytes	Mixed
KCNMA1-AS1	ses_cd:is_ti	0.142486	ns	0.247756	0.820156	Myeloid	Monocytes	Classical monocytes	Mixed
TMEM179B	ses_cd:is_ti	0.0429601	ns	0.247769	0.820156	Myeloid	Monocytes	Classical monocytes	Mixed
NPEPPS	ses_cd:is_ti	-0.0247538	ns	0.247844	0.820156	Myeloid	Monocytes	Classical monocytes	Mixed
HTRA1	ses_cd:is_ti	-0.0916176	ns	0.24788	0.820156	Myeloid	Monocytes	Classical monocytes	Mixed
CUL1	ses_cd:is_ti	0.0556344	ns	0.247942	0.820156	Myeloid	Monocytes	Classical monocytes	Mixed
NASP	ses_cd:is_ti	0.0383807	ns	0.247965	0.820156	Myeloid	Monocytes	Classical monocytes	Mixed
EMILIN1	ses_cd:is_ti	0.12741	ns	0.247967	0.820156	Myeloid	Monocytes	Classical monocytes	Mixed
VIPR1-AS1	ses_cd:is_ti	-0.0789716	ns	0.248048	0.820156	Myeloid	Monocytes	Classical monocytes	Mixed
NGDN	ses_cd:is_ti	-0.0448644	ns	0.248057	0.820156	Myeloid	Monocytes	Classical monocytes	Mixed
COQ9	ses_cd:is_ti	0.0438148	ns	0.248094	0.820156	Myeloid	Monocytes	Classical monocytes	Mixed
OASL	ses_cd:is_ti	-0.070245	ns	0.24829	0.820156	Myeloid	Monocytes	Classical monocytes	Mixed
ZNF653	ses_cd:is_ti	0.0691024	ns	0.248375	0.820156	Myeloid	Monocytes	Classical monocytes	Mixed
AC013403.2	ses_cd:is_ti	0.0949129	ns	0.24844	0.820156	Myeloid	Monocytes	Classical monocytes	Mixed
DSCC1	ses_cd:is_ti	0.1282	ns	0.248443	0.820156	Myeloid	Monocytes	Classical monocytes	Mixed
AC025283.3	ses_cd:is_ti	0.0843024	ns	0.248568	0.820156	Myeloid	Monocytes	Classical monocytes	Mixed
GLCCI1	ses_cd:is_ti	0.0782388	ns	0.248639	0.820156	Myeloid	Monocytes	Classical monocytes	Mixed
RNF220	ses_cd:is_ti	-0.0472127	ns	0.248724	0.820156	Myeloid	Monocytes	Classical monocytes	Mixed
SPTB	ses_cd:is_ti	0.101839	ns	0.248732	0.820156	Myeloid	Monocytes	Classical monocytes	Mixed
NKAPL	ses_cd:is_ti	0.0804068	ns	0.248736	0.820156	Myeloid	Monocytes	Classical monocytes	Mixed
ZDHHC14	ses_cd:is_ti	-0.0663613	ns	0.248748	0.820156	Myeloid	Monocytes	Classical monocytes	Mixed
SPINT1	ses_cd:is_ti	-0.0683465	ns	0.248761	0.820156	Myeloid	Monocytes	Classical monocytes	Mixed
IRF8	ses_cd:is_ti	0.0473589	ns	0.248776	0.820156	Myeloid	Monocytes	Classical monocytes	Mixed
PML	ses_cd:is_ti	0.0640894	ns	0.24878	0.820156	Myeloid	Monocytes	Classical monocytes	Mixed
EXT1	ses_cd:is_ti	0.0390772	ns	0.248826	0.820156	Myeloid	Monocytes	Classical monocytes	Mixed
GNAQ	ses_cd:is_ti	0.0278999	ns	0.248895	0.820156	Myeloid	Monocytes	Classical monocytes	Mixed
AGBL2	ses_cd:is_ti	0.0983938	ns	0.248953	0.820156	Myeloid	Monocytes	Classical monocytes	Mixed
IGSF10	ses_cd:is_ti	0.130936	ns	0.248967	0.820156	Myeloid	Monocytes	Classical monocytes	Mixed
AP3M1	ses_cd:is_ti	-0.0327193	ns	0.249065	0.820156	Myeloid	Monocytes	Classical monocytes	Mixed
PTH2R	ses_cd:is_ti	0.109347	ns	0.249114	0.820156	Myeloid	Monocytes	Classical monocytes	Mixed
AC107871.2	ses_cd:is_ti	0.119572	ns	0.24921	0.820156	Myeloid	Monocytes	Classical monocytes	Mixed
POGZ	ses_cd:is_ti	-0.0306193	ns	0.249224	0.820156	Myeloid	Monocytes	Classical monocytes	Mixed
EXOC2	ses_cd:is_ti	-0.0440247	ns	0.249297	0.820156	Myeloid	Monocytes	Classical monocytes	Mixed
FAM104B	ses_cd:is_ti	-0.0615895	ns	0.249336	0.820156	Myeloid	Monocytes	Classical monocytes	Mixed
IL1RAPL2	ses_cd:is_ti	0.168475	ns	0.249389	0.820156	Myeloid	Monocytes	Classical monocytes	Mixed
CLDN9	ses_cd:is_ti	0.12259	ns	0.249473	0.820156	Myeloid	Monocytes	Classical monocytes	Mixed
EXOC6	ses_cd:is_ti	0.0376139	ns	0.249487	0.820156	Myeloid	Monocytes	Classical monocytes	Mixed
NOXRED1	ses_cd:is_ti	-0.0654107	ns	0.249559	0.820156	Myeloid	Monocytes	Classical monocytes	Mixed
LINC02019	ses_cd:is_ti	-0.0797767	ns	0.249836	0.820156	Myeloid	Monocytes	Classical monocytes	Mixed
DTX2	ses_cd:is_ti	0.044506	ns	0.249842	0.820156	Myeloid	Monocytes	Classical monocytes	Mixed
AC015802.6	ses_cd:is_ti	-0.0884779	ns	0.249877	0.820156	Myeloid	Monocytes	Classical monocytes	Mixed
EFCAB13	ses_cd:is_ti	0.0782727	ns	0.249925	0.820156	Myeloid	Monocytes	Classical monocytes	Mixed
AC107032.2	ses_cd:is_ti	-0.0846627	ns	0.249968	0.820156	Myeloid	Monocytes	Classical monocytes	Mixed
ACTL6A	ses_cd:is_ti	0.0420359	ns	0.25009	0.820156	Myeloid	Monocytes	Classical monocytes	Mixed
LIN7A	ses_cd:is_ti	-0.0566598	ns	0.250096	0.820156	Myeloid	Monocytes	Classical monocytes	Mixed
AL590714.1	ses_cd:is_ti	0.119374	ns	0.250121	0.820156	Myeloid	Monocytes	Classical monocytes	Mixed
PHF8	ses_cd:is_ti	-0.0363703	ns	0.250175	0.820156	Myeloid	Monocytes	Classical monocytes	Mixed
AP005329.1	ses_cd:is_ti	0.10301	ns	0.250184	0.820156	Myeloid	Monocytes	Classical monocytes	Mixed
ATP6V1C2	ses_cd:is_ti	-0.0919756	ns	0.25024	0.820156	Myeloid	Monocytes	Classical monocytes	Mixed
ATP8B2	ses_cd:is_ti	0.112201	ns	0.25024	0.820156	Myeloid	Monocytes	Classical monocytes	Mixed
INSR	ses_cd:is_ti	-0.0376613	ns	0.250241	0.820156	Myeloid	Monocytes	Classical monocytes	Mixed
COL10A1	ses_cd:is_ti	-0.0914227	ns	0.250246	0.820156	Myeloid	Monocytes	Classical monocytes	Mixed
UBOX5	ses_cd:is_ti	0.0537863	ns	0.250289	0.820156	Myeloid	Monocytes	Classical monocytes	Mixed
CYTH4	ses_cd:is_ti	0.0391758	ns	0.250349	0.820156	Myeloid	Monocytes	Classical monocytes	Mixed
PRDX1	ses_cd:is_ti	0.0359944	ns	0.250368	0.820156	Myeloid	Monocytes	Classical monocytes	Mixed
GRM7-AS1	ses_cd:is_ti	0.1115	ns	0.250383	0.820156	Myeloid	Monocytes	Classical monocytes	Mixed
TRMT9B	ses_cd:is_ti	0.101726	ns	0.2504	0.820156	Myeloid	Monocytes	Classical monocytes	Mixed
ZNF707	ses_cd:is_ti	-0.0513727	ns	0.25043	0.820156	Myeloid	Monocytes	Classical monocytes	Mixed
RAB11FIP2	ses_cd:is_ti	0.0379665	ns	0.250464	0.820156	Myeloid	Monocytes	Classical monocytes	Mixed
LINC01943	ses_cd:is_ti	0.087442	ns	0.250475	0.820156	Myeloid	Monocytes	Classical monocytes	Mixed
MICAL1	ses_cd:is_ti	0.0496189	ns	0.250901	0.820613	Myeloid	Monocytes	Classical monocytes	Mixed
OSTC	ses_cd:is_ti	0.0410882	ns	0.250995	0.820613	Myeloid	Monocytes	Classical monocytes	Mixed
ICK	ses_cd:is_ti	-0.0462473	ns	0.251039	0.820613	Myeloid	Monocytes	Classical monocytes	Mixed
YKT6	ses_cd:is_ti	-0.0452635	ns	0.251076	0.820613	Myeloid	Monocytes	Classical monocytes	Mixed
MUT	ses_cd:is_ti	-0.0561993	ns	0.251103	0.820613	Myeloid	Monocytes	Classical monocytes	Mixed
AL135925.1	ses_cd:is_ti	0.0905199	ns	0.251112	0.820613	Myeloid	Monocytes	Classical monocytes	Mixed
ZNF480	ses_cd:is_ti	-0.054494	ns	0.25116	0.820613	Myeloid	Monocytes	Classical monocytes	Mixed
BYSL	ses_cd:is_ti	0.070771	ns	0.251182	0.820613	Myeloid	Monocytes	Classical monocytes	Mixed
MTHFS	ses_cd:is_ti	0.0633039	ns	0.25121	0.820613	Myeloid	Monocytes	Classical monocytes	Mixed
DCAF1	ses_cd:is_ti	-0.0441195	ns	0.251215	0.820613	Myeloid	Monocytes	Classical monocytes	Mixed
MAFB	ses_cd:is_ti	0.0550053	ns	0.251235	0.820613	Myeloid	Monocytes	Classical monocytes	Mixed
PRDM11	ses_cd:is_ti	-0.0666461	ns	0.251258	0.820613	Myeloid	Monocytes	Classical monocytes	Mixed
RBM33	ses_cd:is_ti	-0.0336241	ns	0.25131	0.820613	Myeloid	Monocytes	Classical monocytes	Mixed
ATP8B1	ses_cd:is_ti	-0.072821	ns	0.251321	0.820613	Myeloid	Monocytes	Classical monocytes	Mixed
ZNF467	ses_cd:is_ti	-0.0489754	ns	0.251392	0.820613	Myeloid	Monocytes	Classical monocytes	Mixed
ATP5F1C	ses_cd:is_ti	0.0312637	ns	0.251474	0.820613	Myeloid	Monocytes	Classical monocytes	Mixed
AC007114.1	ses_cd:is_ti	0.088688	ns	0.251492	0.820613	Myeloid	Monocytes	Classical monocytes	Mixed
GOLGA8H	ses_cd:is_ti	-0.0828316	ns	0.251541	0.820613	Myeloid	Monocytes	Classical monocytes	Mixed
SRF	ses_cd:is_ti	-0.0656444	ns	0.25155	0.820613	Myeloid	Monocytes	Classical monocytes	Mixed
TMEM110-MUSTN1	ses_cd:is_ti	0.0880651	ns	0.251617	0.820671	Myeloid	Monocytes	Classical monocytes	Mixed
TRIM16	ses_cd:is_ti	0.0673907	ns	0.251671	0.820688	Myeloid	Monocytes	Classical monocytes	Mixed
CACFD1	ses_cd:is_ti	-0.0693631	ns	0.251884	0.821085	Myeloid	Monocytes	Classical monocytes	Mixed
JMY	ses_cd:is_ti	-0.0654681	ns	0.251891	0.821085	Myeloid	Monocytes	Classical monocytes	Mixed
AL162231.2	ses_cd:is_ti	0.0855931	ns	0.252097	0.821436	Myeloid	Monocytes	Classical monocytes	Mixed
AL442128.2	ses_cd:is_ti	0.122018	ns	0.252277	0.821436	Myeloid	Monocytes	Classical monocytes	Mixed
THOC3	ses_cd:is_ti	-0.0710268	ns	0.252333	0.821436	Myeloid	Monocytes	Classical monocytes	Mixed
SENP3	ses_cd:is_ti	-0.0630254	ns	0.252344	0.821436	Myeloid	Monocytes	Classical monocytes	Mixed
UQCRC1	ses_cd:is_ti	0.045639	ns	0.252401	0.821436	Myeloid	Monocytes	Classical monocytes	Mixed
AC092119.2	ses_cd:is_ti	-0.0909408	ns	0.252714	0.821436	Myeloid	Monocytes	Classical monocytes	Mixed
LINC01122	ses_cd:is_ti	-0.137564	ns	0.252746	0.821436	Myeloid	Monocytes	Classical monocytes	Mixed
MTM1	ses_cd:is_ti	-0.0285229	ns	0.252777	0.821436	Myeloid	Monocytes	Classical monocytes	Mixed
SULT1A2	ses_cd:is_ti	0.119929	ns	0.252804	0.821436	Myeloid	Monocytes	Classical monocytes	Mixed
POLR3H	ses_cd:is_ti	-0.0560435	ns	0.252831	0.821436	Myeloid	Monocytes	Classical monocytes	Mixed
C10orf105	ses_cd:is_ti	0.0945099	ns	0.252876	0.821436	Myeloid	Monocytes	Classical monocytes	Mixed
HNRNPDL	ses_cd:is_ti	-0.0360199	ns	0.252976	0.821436	Myeloid	Monocytes	Classical monocytes	Mixed
VPS45	ses_cd:is_ti	0.0345982	ns	0.253042	0.821436	Myeloid	Monocytes	Classical monocytes	Mixed
RNMT	ses_cd:is_ti	-0.0362631	ns	0.253108	0.821436	Myeloid	Monocytes	Classical monocytes	Mixed
AC078846.1	ses_cd:is_ti	0.0539808	ns	0.253131	0.821436	Myeloid	Monocytes	Classical monocytes	Mixed
GNL1	ses_cd:is_ti	-0.076781	ns	0.253136	0.821436	Myeloid	Monocytes	Classical monocytes	Mixed
HIST1H1B	ses_cd:is_ti	0.141632	ns	0.253137	0.821436	Myeloid	Monocytes	Classical monocytes	Mixed
RPAP3	ses_cd:is_ti	0.043177	ns	0.253145	0.821436	Myeloid	Monocytes	Classical monocytes	Mixed
AC130371.2	ses_cd:is_ti	0.0891244	ns	0.253273	0.821436	Myeloid	Monocytes	Classical monocytes	Mixed
C1orf50	ses_cd:is_ti	-0.0695503	ns	0.253289	0.821436	Myeloid	Monocytes	Classical monocytes	Mixed
FP700111.1	ses_cd:is_ti	-0.145025	ns	0.253315	0.821436	Myeloid	Monocytes	Classical monocytes	Mixed
LPP-AS2	ses_cd:is_ti	-0.0853042	ns	0.253401	0.821436	Myeloid	Monocytes	Classical monocytes	Mixed
MCM3AP-AS1	ses_cd:is_ti	-0.0802616	ns	0.253506	0.821436	Myeloid	Monocytes	Classical monocytes	Mixed
FKBPL	ses_cd:is_ti	0.0692729	ns	0.25356	0.821436	Myeloid	Monocytes	Classical monocytes	Mixed
CASTOR1	ses_cd:is_ti	-0.0726257	ns	0.253591	0.821436	Myeloid	Monocytes	Classical monocytes	Mixed
SEPSECS-AS1	ses_cd:is_ti	0.0719075	ns	0.253604	0.821436	Myeloid	Monocytes	Classical monocytes	Mixed
CR381653.1	ses_cd:is_ti	0.0968689	ns	0.253605	0.821436	Myeloid	Monocytes	Classical monocytes	Mixed
TAP1	ses_cd:is_ti	0.0682179	ns	0.253616	0.821436	Myeloid	Monocytes	Classical monocytes	Mixed
THG1L	ses_cd:is_ti	-0.0453038	ns	0.253693	0.821436	Myeloid	Monocytes	Classical monocytes	Mixed
AC036176.1	ses_cd:is_ti	0.0860432	ns	0.253707	0.821436	Myeloid	Monocytes	Classical monocytes	Mixed
SLC27A6	ses_cd:is_ti	0.0915959	ns	0.253968	0.821436	Myeloid	Monocytes	Classical monocytes	Mixed
TRIM21	ses_cd:is_ti	0.0539789	ns	0.253977	0.821436	Myeloid	Monocytes	Classical monocytes	Mixed
GINS2	ses_cd:is_ti	-0.103699	ns	0.253979	0.821436	Myeloid	Monocytes	Classical monocytes	Mixed
HTR7	ses_cd:is_ti	-0.113943	ns	0.254023	0.821436	Myeloid	Monocytes	Classical monocytes	Mixed
ZBTB20-AS2	ses_cd:is_ti	-0.0903699	ns	0.254081	0.821436	Myeloid	Monocytes	Classical monocytes	Mixed
GNL3L	ses_cd:is_ti	-0.0448072	ns	0.254181	0.821436	Myeloid	Monocytes	Classical monocytes	Mixed
GMPR	ses_cd:is_ti	-0.0956808	ns	0.254198	0.821436	Myeloid	Monocytes	Classical monocytes	Mixed
ZNF880	ses_cd:is_ti	-0.0845571	ns	0.254288	0.821436	Myeloid	Monocytes	Classical monocytes	Mixed
ADGRA2	ses_cd:is_ti	-0.0715952	ns	0.254325	0.821436	Myeloid	Monocytes	Classical monocytes	Mixed
PLSCR4	ses_cd:is_ti	0.144583	ns	0.254534	0.821436	Myeloid	Monocytes	Classical monocytes	Mixed
ATP2C1	ses_cd:is_ti	0.0303073	ns	0.254536	0.821436	Myeloid	Monocytes	Classical monocytes	Mixed
ZNF799	ses_cd:is_ti	0.0728423	ns	0.254626	0.821436	Myeloid	Monocytes	Classical monocytes	Mixed
CREB1	ses_cd:is_ti	-0.0299484	ns	0.254632	0.821436	Myeloid	Monocytes	Classical monocytes	Mixed
UNC5D	ses_cd:is_ti	0.148325	ns	0.254783	0.821436	Myeloid	Monocytes	Classical monocytes	Mixed
ACOXL	ses_cd:is_ti	-0.096038	ns	0.254816	0.821436	Myeloid	Monocytes	Classical monocytes	Mixed
NPAT	ses_cd:is_ti	0.0425251	ns	0.254883	0.821436	Myeloid	Monocytes	Classical monocytes	Mixed
IRS1	ses_cd:is_ti	-0.112688	ns	0.254894	0.821436	Myeloid	Monocytes	Classical monocytes	Mixed
SHC1	ses_cd:is_ti	-0.0426368	ns	0.254957	0.821436	Myeloid	Monocytes	Classical monocytes	Mixed
HDLBP	ses_cd:is_ti	-0.0226229	ns	0.255022	0.821436	Myeloid	Monocytes	Classical monocytes	Mixed
CDPF1	ses_cd:is_ti	0.0716957	ns	0.255062	0.821436	Myeloid	Monocytes	Classical monocytes	Mixed
RAB10	ses_cd:is_ti	0.0246363	ns	0.255093	0.821436	Myeloid	Monocytes	Classical monocytes	Mixed
DNAJC17	ses_cd:is_ti	-0.0396892	ns	0.255117	0.821436	Myeloid	Monocytes	Classical monocytes	Mixed
UFM1	ses_cd:is_ti	-0.0308812	ns	0.25514	0.821436	Myeloid	Monocytes	Classical monocytes	Mixed
ZDHHC7	ses_cd:is_ti	-0.0285344	ns	0.255208	0.821436	Myeloid	Monocytes	Classical monocytes	Mixed
NDUFA12	ses_cd:is_ti	0.0377257	ns	0.255247	0.821436	Myeloid	Monocytes	Classical monocytes	Mixed
ADD3	ses_cd:is_ti	-0.0389803	ns	0.255302	0.821436	Myeloid	Monocytes	Classical monocytes	Mixed
AL021368.2	ses_cd:is_ti	-0.0603322	ns	0.255403	0.821436	Myeloid	Monocytes	Classical monocytes	Mixed
LINC01504	ses_cd:is_ti	-0.0514529	ns	0.255407	0.821436	Myeloid	Monocytes	Classical monocytes	Mixed
DIAPH1	ses_cd:is_ti	-0.0380577	ns	0.255413	0.821436	Myeloid	Monocytes	Classical monocytes	Mixed
DROSHA	ses_cd:is_ti	-0.0445764	ns	0.25549	0.821436	Myeloid	Monocytes	Classical monocytes	Mixed
ARHGAP5	ses_cd:is_ti	0.0483941	ns	0.255507	0.821436	Myeloid	Monocytes	Classical monocytes	Mixed
ECD	ses_cd:is_ti	0.0578174	ns	0.25552	0.821436	Myeloid	Monocytes	Classical monocytes	Mixed
EMILIN2	ses_cd:is_ti	0.0347525	ns	0.255697	0.821436	Myeloid	Monocytes	Classical monocytes	Mixed
FIRRE	ses_cd:is_ti	0.0951637	ns	0.255758	0.821436	Myeloid	Monocytes	Classical monocytes	Mixed
HLA-DPB1	ses_cd:is_ti	0.0502532	ns	0.25581	0.821436	Myeloid	Monocytes	Classical monocytes	Mixed
AC004494.1	ses_cd:is_ti	-0.102153	ns	0.255903	0.821436	Myeloid	Monocytes	Classical monocytes	Mixed
AC034236.2	ses_cd:is_ti	0.0947513	ns	0.255932	0.821436	Myeloid	Monocytes	Classical monocytes	Mixed
NR2C1	ses_cd:is_ti	-0.0427932	ns	0.255948	0.821436	Myeloid	Monocytes	Classical monocytes	Mixed
EDARADD	ses_cd:is_ti	0.127884	ns	0.255953	0.821436	Myeloid	Monocytes	Classical monocytes	Mixed
ATP11A-AS1	ses_cd:is_ti	-0.113701	ns	0.256013	0.821436	Myeloid	Monocytes	Classical monocytes	Mixed
ZSWIM7	ses_cd:is_ti	-0.0332436	ns	0.256081	0.821436	Myeloid	Monocytes	Classical monocytes	Mixed
C11orf95	ses_cd:is_ti	0.0811934	ns	0.256131	0.821436	Myeloid	Monocytes	Classical monocytes	Mixed
ZNF506	ses_cd:is_ti	0.0628498	ns	0.256192	0.821436	Myeloid	Monocytes	Classical monocytes	Mixed
SARNP	ses_cd:is_ti	0.0784942	ns	0.256229	0.821436	Myeloid	Monocytes	Classical monocytes	Mixed
FAM110A	ses_cd:is_ti	-0.0453173	ns	0.256237	0.821436	Myeloid	Monocytes	Classical monocytes	Mixed
ZNF552	ses_cd:is_ti	0.0545917	ns	0.256312	0.821436	Myeloid	Monocytes	Classical monocytes	Mixed
ZNF232	ses_cd:is_ti	0.0579894	ns	0.256316	0.821436	Myeloid	Monocytes	Classical monocytes	Mixed
COL6A3	ses_cd:is_ti	0.15805	ns	0.256323	0.821436	Myeloid	Monocytes	Classical monocytes	Mixed
RPL6	ses_cd:is_ti	-0.0359583	ns	0.256339	0.821436	Myeloid	Monocytes	Classical monocytes	Mixed
GOLT1B	ses_cd:is_ti	-0.0421811	ns	0.256392	0.821436	Myeloid	Monocytes	Classical monocytes	Mixed
IL12RB1	ses_cd:is_ti	0.0752168	ns	0.256476	0.821436	Myeloid	Monocytes	Classical monocytes	Mixed
NEIL2	ses_cd:is_ti	0.088366	ns	0.256589	0.821436	Myeloid	Monocytes	Classical monocytes	Mixed
RAB29	ses_cd:is_ti	0.0439464	ns	0.256663	0.821436	Myeloid	Monocytes	Classical monocytes	Mixed
ELMOD2	ses_cd:is_ti	0.046179	ns	0.256705	0.821436	Myeloid	Monocytes	Classical monocytes	Mixed
GCDH	ses_cd:is_ti	0.0522344	ns	0.256764	0.821436	Myeloid	Monocytes	Classical monocytes	Mixed
C21orf58	ses_cd:is_ti	0.0832619	ns	0.256957	0.821436	Myeloid	Monocytes	Classical monocytes	Mixed
ATM	ses_cd:is_ti	-0.0301692	ns	0.256976	0.821436	Myeloid	Monocytes	Classical monocytes	Mixed
ELOVL6	ses_cd:is_ti	0.156814	ns	0.257051	0.821436	Myeloid	Monocytes	Classical monocytes	Mixed
CBWD2	ses_cd:is_ti	-0.0614576	ns	0.257119	0.821436	Myeloid	Monocytes	Classical monocytes	Mixed
GPR162	ses_cd:is_ti	-0.0729234	ns	0.257159	0.821436	Myeloid	Monocytes	Classical monocytes	Mixed
CC2D2A	ses_cd:is_ti	-0.0735049	ns	0.257172	0.821436	Myeloid	Monocytes	Classical monocytes	Mixed
PEX14	ses_cd:is_ti	-0.050688	ns	0.257215	0.821436	Myeloid	Monocytes	Classical monocytes	Mixed
AC100810.1	ses_cd:is_ti	-0.0633239	ns	0.257221	0.821436	Myeloid	Monocytes	Classical monocytes	Mixed
KCTD21	ses_cd:is_ti	0.0575154	ns	0.25726	0.821436	Myeloid	Monocytes	Classical monocytes	Mixed
AC100861.2	ses_cd:is_ti	-0.103498	ns	0.257271	0.821436	Myeloid	Monocytes	Classical monocytes	Mixed
ORAI3	ses_cd:is_ti	-0.0450547	ns	0.257317	0.821436	Myeloid	Monocytes	Classical monocytes	Mixed
NME8	ses_cd:is_ti	-0.0665231	ns	0.257332	0.821436	Myeloid	Monocytes	Classical monocytes	Mixed
AC103691.1	ses_cd:is_ti	-0.0648395	ns	0.257348	0.821436	Myeloid	Monocytes	Classical monocytes	Mixed
TTI1	ses_cd:is_ti	0.0415856	ns	0.257447	0.821436	Myeloid	Monocytes	Classical monocytes	Mixed
ZBTB25	ses_cd:is_ti	0.0682459	ns	0.257459	0.821436	Myeloid	Monocytes	Classical monocytes	Mixed
CCNE1	ses_cd:is_ti	-0.0897578	ns	0.257486	0.821436	Myeloid	Monocytes	Classical monocytes	Mixed
AC109826.1	ses_cd:is_ti	0.138635	ns	0.257537	0.821436	Myeloid	Monocytes	Classical monocytes	Mixed
QRICH2	ses_cd:is_ti	0.066856	ns	0.257545	0.821436	Myeloid	Monocytes	Classical monocytes	Mixed
ELK1	ses_cd:is_ti	-0.0585335	ns	0.257578	0.821436	Myeloid	Monocytes	Classical monocytes	Mixed
PPP4R1-AS1	ses_cd:is_ti	0.112803	ns	0.257734	0.821436	Myeloid	Monocytes	Classical monocytes	Mixed
FANCM	ses_cd:is_ti	0.0525024	ns	0.257738	0.821436	Myeloid	Monocytes	Classical monocytes	Mixed
AC007249.2	ses_cd:is_ti	0.100999	ns	0.257855	0.821436	Myeloid	Monocytes	Classical monocytes	Mixed
SUCNR1	ses_cd:is_ti	0.0866442	ns	0.257927	0.821436	Myeloid	Monocytes	Classical monocytes	Mixed
AC110769.2	ses_cd:is_ti	0.0917523	ns	0.258041	0.821436	Myeloid	Monocytes	Classical monocytes	Mixed
AC018462.1	ses_cd:is_ti	-0.0830029	ns	0.258076	0.821436	Myeloid	Monocytes	Classical monocytes	Mixed
SLC16A1-AS1	ses_cd:is_ti	-0.0679393	ns	0.258092	0.821436	Myeloid	Monocytes	Classical monocytes	Mixed
MUC1	ses_cd:is_ti	-0.137303	ns	0.258096	0.821436	Myeloid	Monocytes	Classical monocytes	Mixed
AC079921.1	ses_cd:is_ti	-0.0991103	ns	0.258119	0.821436	Myeloid	Monocytes	Classical monocytes	Mixed
DPF2	ses_cd:is_ti	0.0366159	ns	0.258145	0.821436	Myeloid	Monocytes	Classical monocytes	Mixed
OGFR-AS1	ses_cd:is_ti	0.112859	ns	0.258152	0.821436	Myeloid	Monocytes	Classical monocytes	Mixed
GNA12	ses_cd:is_ti	-0.0423552	ns	0.258164	0.821436	Myeloid	Monocytes	Classical monocytes	Mixed
TBC1D8	ses_cd:is_ti	0.0460655	ns	0.258175	0.821436	Myeloid	Monocytes	Classical monocytes	Mixed
GXYLT2	ses_cd:is_ti	0.111292	ns	0.258246	0.821436	Myeloid	Monocytes	Classical monocytes	Mixed
MED31	ses_cd:is_ti	-0.0486723	ns	0.258356	0.821436	Myeloid	Monocytes	Classical monocytes	Mixed
HYI	ses_cd:is_ti	0.0879126	ns	0.258393	0.821436	Myeloid	Monocytes	Classical monocytes	Mixed
EPC2	ses_cd:is_ti	-0.0324794	ns	0.258498	0.821436	Myeloid	Monocytes	Classical monocytes	Mixed
PPT2	ses_cd:is_ti	0.116137	ns	0.25857	0.821436	Myeloid	Monocytes	Classical monocytes	Mixed
AC139530.1	ses_cd:is_ti	-0.0646403	ns	0.258623	0.821436	Myeloid	Monocytes	Classical monocytes	Mixed
AP003392.4	ses_cd:is_ti	0.0897734	ns	0.258627	0.821436	Myeloid	Monocytes	Classical monocytes	Mixed
SUPT6H	ses_cd:is_ti	-0.0335158	ns	0.258694	0.821436	Myeloid	Monocytes	Classical monocytes	Mixed
CCDC81	ses_cd:is_ti	-0.0860165	ns	0.25872	0.821436	Myeloid	Monocytes	Classical monocytes	Mixed
PON2	ses_cd:is_ti	-0.0713667	ns	0.258754	0.821436	Myeloid	Monocytes	Classical monocytes	Mixed
ATXN7	ses_cd:is_ti	0.0466712	ns	0.258835	0.821436	Myeloid	Monocytes	Classical monocytes	Mixed
AL357153.2	ses_cd:is_ti	0.0825308	ns	0.258887	0.821436	Myeloid	Monocytes	Classical monocytes	Mixed
ZWILCH	ses_cd:is_ti	0.0512344	ns	0.259015	0.821436	Myeloid	Monocytes	Classical monocytes	Mixed
NR4A2	ses_cd:is_ti	0.0878381	ns	0.259112	0.821436	Myeloid	Monocytes	Classical monocytes	Mixed
AGGF1	ses_cd:is_ti	0.0375169	ns	0.259159	0.821436	Myeloid	Monocytes	Classical monocytes	Mixed
LLGL1	ses_cd:is_ti	-0.0685187	ns	0.259177	0.821436	Myeloid	Monocytes	Classical monocytes	Mixed
RAB5B	ses_cd:is_ti	0.0361871	ns	0.259202	0.821436	Myeloid	Monocytes	Classical monocytes	Mixed
CDHR2	ses_cd:is_ti	0.185992	ns	0.259284	0.821436	Myeloid	Monocytes	Classical monocytes	Mixed
RALA	ses_cd:is_ti	-0.0338279	ns	0.25931	0.821436	Myeloid	Monocytes	Classical monocytes	Mixed
IDNK	ses_cd:is_ti	0.0669866	ns	0.259315	0.821436	Myeloid	Monocytes	Classical monocytes	Mixed
AC008686.1	ses_cd:is_ti	0.127186	ns	0.259363	0.821436	Myeloid	Monocytes	Classical monocytes	Mixed
EIF2B5	ses_cd:is_ti	0.0353045	ns	0.259384	0.821436	Myeloid	Monocytes	Classical monocytes	Mixed
DNTTIP1	ses_cd:is_ti	0.0367273	ns	0.25939	0.821436	Myeloid	Monocytes	Classical monocytes	Mixed
TMA7	ses_cd:is_ti	-0.0410342	ns	0.259435	0.821436	Myeloid	Monocytes	Classical monocytes	Mixed
PBX2	ses_cd:is_ti	-0.0320984	ns	0.259495	0.821436	Myeloid	Monocytes	Classical monocytes	Mixed
NARS2	ses_cd:is_ti	-0.0626269	ns	0.259611	0.821436	Myeloid	Monocytes	Classical monocytes	Mixed
AC132192.2	ses_cd:is_ti	0.0647628	ns	0.259638	0.821436	Myeloid	Monocytes	Classical monocytes	Mixed
AC010809.2	ses_cd:is_ti	0.08611	ns	0.259661	0.821436	Myeloid	Monocytes	Classical monocytes	Mixed
AC005670.2	ses_cd:is_ti	0.0726845	ns	0.259668	0.821436	Myeloid	Monocytes	Classical monocytes	Mixed
KPNA1	ses_cd:is_ti	-0.0327217	ns	0.259726	0.821436	Myeloid	Monocytes	Classical monocytes	Mixed
MIA-RAB4B	ses_cd:is_ti	0.0979403	ns	0.25975	0.821436	Myeloid	Monocytes	Classical monocytes	Mixed
RAC2	ses_cd:is_ti	0.0376214	ns	0.25979	0.821436	Myeloid	Monocytes	Classical monocytes	Mixed
FAM221A	ses_cd:is_ti	-0.062371	ns	0.259878	0.821436	Myeloid	Monocytes	Classical monocytes	Mixed
REC8	ses_cd:is_ti	-0.0889459	ns	0.259967	0.821436	Myeloid	Monocytes	Classical monocytes	Mixed
RALGAPB	ses_cd:is_ti	-0.0228789	ns	0.260035	0.821436	Myeloid	Monocytes	Classical monocytes	Mixed
AURKA	ses_cd:is_ti	0.0688478	ns	0.260059	0.821436	Myeloid	Monocytes	Classical monocytes	Mixed
DENND4B	ses_cd:is_ti	0.0327975	ns	0.260086	0.821436	Myeloid	Monocytes	Classical monocytes	Mixed
ANKRD42	ses_cd:is_ti	-0.0471034	ns	0.260092	0.821436	Myeloid	Monocytes	Classical monocytes	Mixed
AKIRIN1	ses_cd:is_ti	-0.0350193	ns	0.260113	0.821436	Myeloid	Monocytes	Classical monocytes	Mixed
AC093788.1	ses_cd:is_ti	0.0837293	ns	0.26013	0.821436	Myeloid	Monocytes	Classical monocytes	Mixed
EBAG9	ses_cd:is_ti	-0.0458466	ns	0.260132	0.821436	Myeloid	Monocytes	Classical monocytes	Mixed
AL117335.1	ses_cd:is_ti	0.0624481	ns	0.260186	0.821436	Myeloid	Monocytes	Classical monocytes	Mixed
CYTH1	ses_cd:is_ti	0.0277827	ns	0.260197	0.821436	Myeloid	Monocytes	Classical monocytes	Mixed
AC004053.1	ses_cd:is_ti	-0.128729	ns	0.260205	0.821436	Myeloid	Monocytes	Classical monocytes	Mixed
OSTM1	ses_cd:is_ti	0.0256943	ns	0.260216	0.821436	Myeloid	Monocytes	Classical monocytes	Mixed
SLCO4C1	ses_cd:is_ti	-0.116541	ns	0.260226	0.821436	Myeloid	Monocytes	Classical monocytes	Mixed
LSM12	ses_cd:is_ti	0.0350814	ns	0.260251	0.821436	Myeloid	Monocytes	Classical monocytes	Mixed
AC145422.1	ses_cd:is_ti	-0.0989101	ns	0.260251	0.821436	Myeloid	Monocytes	Classical monocytes	Mixed
AC084824.5	ses_cd:is_ti	0.0782003	ns	0.260252	0.821436	Myeloid	Monocytes	Classical monocytes	Mixed
AL355472.1	ses_cd:is_ti	-0.0950984	ns	0.260274	0.821436	Myeloid	Monocytes	Classical monocytes	Mixed
POMT2	ses_cd:is_ti	0.0661707	ns	0.260277	0.821436	Myeloid	Monocytes	Classical monocytes	Mixed
C7orf43	ses_cd:is_ti	0.0549329	ns	0.260378	0.821596	Myeloid	Monocytes	Classical monocytes	Mixed
DDX60L	ses_cd:is_ti	0.0347624	ns	0.260506	0.821665	Myeloid	Monocytes	Classical monocytes	Mixed
ECHS1	ses_cd:is_ti	0.043231	ns	0.260511	0.821665	Myeloid	Monocytes	Classical monocytes	Mixed
AC008764.2	ses_cd:is_ti	-0.0995615	ns	0.260564	0.821665	Myeloid	Monocytes	Classical monocytes	Mixed
AP000282.1	ses_cd:is_ti	-0.0878548	ns	0.260596	0.821665	Myeloid	Monocytes	Classical monocytes	Mixed
AC004949.1	ses_cd:is_ti	-0.121565	ns	0.260745	0.821707	Myeloid	Monocytes	Classical monocytes	Mixed
ECSIT	ses_cd:is_ti	-0.044508	ns	0.26077	0.821707	Myeloid	Monocytes	Classical monocytes	Mixed
NDUFS3	ses_cd:is_ti	0.0502257	ns	0.260792	0.821707	Myeloid	Monocytes	Classical monocytes	Mixed
TMEM94	ses_cd:is_ti	-0.0515077	ns	0.260929	0.821707	Myeloid	Monocytes	Classical monocytes	Mixed
DNPEP	ses_cd:is_ti	0.0553967	ns	0.260943	0.821707	Myeloid	Monocytes	Classical monocytes	Mixed
SREBF1	ses_cd:is_ti	0.0678105	ns	0.260992	0.821707	Myeloid	Monocytes	Classical monocytes	Mixed
CD44	ses_cd:is_ti	-0.0424462	ns	0.260996	0.821707	Myeloid	Monocytes	Classical monocytes	Mixed
MDN1	ses_cd:is_ti	-0.0417121	ns	0.261004	0.821707	Myeloid	Monocytes	Classical monocytes	Mixed
GAS2L3	ses_cd:is_ti	0.0741679	ns	0.261064	0.821741	Myeloid	Monocytes	Classical monocytes	Mixed
BCLAF1	ses_cd:is_ti	-0.0344501	ns	0.261167	0.821779	Myeloid	Monocytes	Classical monocytes	Mixed
PKP2	ses_cd:is_ti	-0.088701	ns	0.261197	0.821779	Myeloid	Monocytes	Classical monocytes	Mixed
ICAM5	ses_cd:is_ti	0.0991866	ns	0.261224	0.821779	Myeloid	Monocytes	Classical monocytes	Mixed
SKP2	ses_cd:is_ti	-0.0513702	ns	0.261309	0.821891	Myeloid	Monocytes	Classical monocytes	Mixed
THAP6	ses_cd:is_ti	0.0464251	ns	0.261564	0.822136	Myeloid	Monocytes	Classical monocytes	Mixed
PHLDB1	ses_cd:is_ti	0.122613	ns	0.261592	0.822136	Myeloid	Monocytes	Classical monocytes	Mixed
SEPHS2	ses_cd:is_ti	0.0377195	ns	0.261651	0.822136	Myeloid	Monocytes	Classical monocytes	Mixed
AC100788.1	ses_cd:is_ti	-0.0908054	ns	0.261674	0.822136	Myeloid	Monocytes	Classical monocytes	Mixed
SLC38A6	ses_cd:is_ti	-0.0518548	ns	0.261681	0.822136	Myeloid	Monocytes	Classical monocytes	Mixed
AC025822.2	ses_cd:is_ti	0.120329	ns	0.261683	0.822136	Myeloid	Monocytes	Classical monocytes	Mixed
KIF26B	ses_cd:is_ti	0.103035	ns	0.261837	0.822401	Myeloid	Monocytes	Classical monocytes	Mixed
PRR12	ses_cd:is_ti	0.0520712	ns	0.261866	0.822401	Myeloid	Monocytes	Classical monocytes	Mixed
CLN3	ses_cd:is_ti	-0.0510389	ns	0.261946	0.822431	Myeloid	Monocytes	Classical monocytes	Mixed
AL592166.1	ses_cd:is_ti	0.0657278	ns	0.261974	0.822431	Myeloid	Monocytes	Classical monocytes	Mixed
SUGP1	ses_cd:is_ti	-0.0294681	ns	0.26203	0.82245	Myeloid	Monocytes	Classical monocytes	Mixed
HIVEP3	ses_cd:is_ti	-0.0534016	ns	0.262208	0.822855	Myeloid	Monocytes	Classical monocytes	Mixed
MT2A	ses_cd:is_ti	0.0733629	ns	0.262311	0.822855	Myeloid	Monocytes	Classical monocytes	Mixed
AC087482.1	ses_cd:is_ti	0.112935	ns	0.262332	0.822855	Myeloid	Monocytes	Classical monocytes	Mixed
AF165147.1	ses_cd:is_ti	-0.149791	ns	0.262405	0.822855	Myeloid	Monocytes	Classical monocytes	Mixed
TMEM11	ses_cd:is_ti	-0.0456115	ns	0.262405	0.822855	Myeloid	Monocytes	Classical monocytes	Mixed
CCDC71L	ses_cd:is_ti	0.0552385	ns	0.262491	0.82297	Myeloid	Monocytes	Classical monocytes	Mixed
MARVELD1	ses_cd:is_ti	-0.0797607	ns	0.262575	0.822991	Myeloid	Monocytes	Classical monocytes	Mixed
HARBI1	ses_cd:is_ti	0.0588095	ns	0.262656	0.822991	Myeloid	Monocytes	Classical monocytes	Mixed
AARS	ses_cd:is_ti	0.0492162	ns	0.262691	0.822991	Myeloid	Monocytes	Classical monocytes	Mixed
HLA-DMB	ses_cd:is_ti	0.0325415	ns	0.262715	0.822991	Myeloid	Monocytes	Classical monocytes	Mixed
ASCC2	ses_cd:is_ti	-0.0266167	ns	0.262745	0.822991	Myeloid	Monocytes	Classical monocytes	Mixed
TFAM	ses_cd:is_ti	-0.0347075	ns	0.262822	0.823077	Myeloid	Monocytes	Classical monocytes	Mixed
DRC1	ses_cd:is_ti	-0.0930076	ns	0.262918	0.823158	Myeloid	Monocytes	Classical monocytes	Mixed
GTF2F1	ses_cd:is_ti	-0.0402235	ns	0.262946	0.823158	Myeloid	Monocytes	Classical monocytes	Mixed
CLDND1	ses_cd:is_ti	-0.0412693	ns	0.263079	0.823308	Myeloid	Monocytes	Classical monocytes	Mixed
AC021087.1	ses_cd:is_ti	0.0943917	ns	0.263155	0.823308	Myeloid	Monocytes	Classical monocytes	Mixed
AC107463.1	ses_cd:is_ti	0.114257	ns	0.263266	0.823308	Myeloid	Monocytes	Classical monocytes	Mixed
GPR89B	ses_cd:is_ti	-0.0601081	ns	0.26327	0.823308	Myeloid	Monocytes	Classical monocytes	Mixed
AC009812.1	ses_cd:is_ti	0.0957819	ns	0.263294	0.823308	Myeloid	Monocytes	Classical monocytes	Mixed
AC011815.1	ses_cd:is_ti	0.114125	ns	0.263302	0.823308	Myeloid	Monocytes	Classical monocytes	Mixed
AC007326.4	ses_cd:is_ti	0.0991055	ns	0.263389	0.823308	Myeloid	Monocytes	Classical monocytes	Mixed
SAMHD1	ses_cd:is_ti	0.0250159	ns	0.263407	0.823308	Myeloid	Monocytes	Classical monocytes	Mixed
CHN1	ses_cd:is_ti	-0.0868321	ns	0.263439	0.823308	Myeloid	Monocytes	Classical monocytes	Mixed
AC119396.2	ses_cd:is_ti	-0.0815368	ns	0.263548	0.823478	Myeloid	Monocytes	Classical monocytes	Mixed
PSMB6	ses_cd:is_ti	0.0513665	ns	0.263596	0.823478	Myeloid	Monocytes	Classical monocytes	Mixed
RPL30	ses_cd:is_ti	-0.0451321	ns	0.263642	0.823478	Myeloid	Monocytes	Classical monocytes	Mixed
ZBTB38	ses_cd:is_ti	0.0430908	ns	0.263699	0.823505	Myeloid	Monocytes	Classical monocytes	Mixed
NFE2L2	ses_cd:is_ti	0.026956	ns	0.263856	0.823803	Myeloid	Monocytes	Classical monocytes	Mixed
MORC2	ses_cd:is_ti	-0.051652	ns	0.263969	0.823803	Myeloid	Monocytes	Classical monocytes	Mixed
MUC20-OT1	ses_cd:is_ti	-0.0407366	ns	0.264026	0.823803	Myeloid	Monocytes	Classical monocytes	Mixed
CARD11	ses_cd:is_ti	0.133488	ns	0.264085	0.823803	Myeloid	Monocytes	Classical monocytes	Mixed
ALYREF	ses_cd:is_ti	-0.0583676	ns	0.264086	0.823803	Myeloid	Monocytes	Classical monocytes	Mixed
TRIOBP	ses_cd:is_ti	-0.0349665	ns	0.264091	0.823803	Myeloid	Monocytes	Classical monocytes	Mixed
AL513165.1	ses_cd:is_ti	0.0910231	ns	0.264265	0.823808	Myeloid	Monocytes	Classical monocytes	Mixed
EXOSC2	ses_cd:is_ti	-0.0462771	ns	0.264307	0.823808	Myeloid	Monocytes	Classical monocytes	Mixed
WEE1	ses_cd:is_ti	0.110238	ns	0.264359	0.823808	Myeloid	Monocytes	Classical monocytes	Mixed
RRS1-AS1	ses_cd:is_ti	0.110753	ns	0.264371	0.823808	Myeloid	Monocytes	Classical monocytes	Mixed
LYVE1	ses_cd:is_ti	-0.0943661	ns	0.264415	0.823808	Myeloid	Monocytes	Classical monocytes	Mixed
RETREG2	ses_cd:is_ti	-0.0444576	ns	0.264424	0.823808	Myeloid	Monocytes	Classical monocytes	Mixed
CTTNBP2	ses_cd:is_ti	-0.0903513	ns	0.264463	0.823808	Myeloid	Monocytes	Classical monocytes	Mixed
URI1	ses_cd:is_ti	-0.0296524	ns	0.264488	0.823808	Myeloid	Monocytes	Classical monocytes	Mixed
PAPPA2	ses_cd:is_ti	0.121082	ns	0.264547	0.823837	Myeloid	Monocytes	Classical monocytes	Mixed
AC007032.1	ses_cd:is_ti	-0.102162	ns	0.264612	0.823886	Myeloid	Monocytes	Classical monocytes	Mixed
GCC2	ses_cd:is_ti	0.045108	ns	0.264748	0.823949	Myeloid	Monocytes	Classical monocytes	Mixed
NR6A1	ses_cd:is_ti	-0.0509324	ns	0.264769	0.823949	Myeloid	Monocytes	Classical monocytes	Mixed
ABCB10	ses_cd:is_ti	-0.038155	ns	0.264784	0.823949	Myeloid	Monocytes	Classical monocytes	Mixed
PIGG	ses_cd:is_ti	-0.0446618	ns	0.26483	0.823949	Myeloid	Monocytes	Classical monocytes	Mixed
AL109955.1	ses_cd:is_ti	0.10372	ns	0.265025	0.824236	Myeloid	Monocytes	Classical monocytes	Mixed
AC092171.4	ses_cd:is_ti	0.0926394	ns	0.265142	0.824236	Myeloid	Monocytes	Classical monocytes	Mixed
PLBD2	ses_cd:is_ti	-0.050642	ns	0.265169	0.824236	Myeloid	Monocytes	Classical monocytes	Mixed
SMC4	ses_cd:is_ti	-0.0428602	ns	0.265178	0.824236	Myeloid	Monocytes	Classical monocytes	Mixed
ZDHHC8	ses_cd:is_ti	-0.0464182	ns	0.265183	0.824236	Myeloid	Monocytes	Classical monocytes	Mixed
CD1E	ses_cd:is_ti	0.0994218	ns	0.26526	0.824236	Myeloid	Monocytes	Classical monocytes	Mixed
CNDP2	ses_cd:is_ti	0.0480283	ns	0.265269	0.824236	Myeloid	Monocytes	Classical monocytes	Mixed
GADD45B	ses_cd:is_ti	0.0739075	ns	0.265409	0.824415	Myeloid	Monocytes	Classical monocytes	Mixed
SARS2	ses_cd:is_ti	-0.0853379	ns	0.265431	0.824415	Myeloid	Monocytes	Classical monocytes	Mixed
GVQW3	ses_cd:is_ti	0.0755798	ns	0.265475	0.824415	Myeloid	Monocytes	Classical monocytes	Mixed
RASA4	ses_cd:is_ti	0.0655411	ns	0.26565	0.82453	Myeloid	Monocytes	Classical monocytes	Mixed
CHML	ses_cd:is_ti	-0.0562925	ns	0.26586	0.82453	Myeloid	Monocytes	Classical monocytes	Mixed
IGHEP2	ses_cd:is_ti	0.0942621	ns	0.265867	0.82453	Myeloid	Monocytes	Classical monocytes	Mixed
COX15	ses_cd:is_ti	-0.0402437	ns	0.266018	0.82453	Myeloid	Monocytes	Classical monocytes	Mixed
C2orf69	ses_cd:is_ti	0.0451947	ns	0.266026	0.82453	Myeloid	Monocytes	Classical monocytes	Mixed
EOGT	ses_cd:is_ti	-0.0585178	ns	0.266144	0.82453	Myeloid	Monocytes	Classical monocytes	Mixed
ADORA1	ses_cd:is_ti	-0.116385	ns	0.266186	0.82453	Myeloid	Monocytes	Classical monocytes	Mixed
PARP9	ses_cd:is_ti	0.0447184	ns	0.266188	0.82453	Myeloid	Monocytes	Classical monocytes	Mixed
CFAP53	ses_cd:is_ti	0.0881443	ns	0.266198	0.82453	Myeloid	Monocytes	Classical monocytes	Mixed
ELF3-AS1	ses_cd:is_ti	0.115355	ns	0.266225	0.82453	Myeloid	Monocytes	Classical monocytes	Mixed
SCD	ses_cd:is_ti	0.0951433	ns	0.266252	0.82453	Myeloid	Monocytes	Classical monocytes	Mixed
PCDH19	ses_cd:is_ti	0.105698	ns	0.26627	0.82453	Myeloid	Monocytes	Classical monocytes	Mixed
LINC02427	ses_cd:is_ti	0.0962729	ns	0.266348	0.82453	Myeloid	Monocytes	Classical monocytes	Mixed
B3GLCT	ses_cd:is_ti	0.0721505	ns	0.266396	0.82453	Myeloid	Monocytes	Classical monocytes	Mixed
AC011247.1	ses_cd:is_ti	0.156792	ns	0.266518	0.82453	Myeloid	Monocytes	Classical monocytes	Mixed
AC231981.1	ses_cd:is_ti	0.0872857	ns	0.266532	0.82453	Myeloid	Monocytes	Classical monocytes	Mixed
LTC4S	ses_cd:is_ti	-0.0867418	ns	0.266709	0.82453	Myeloid	Monocytes	Classical monocytes	Mixed
MICA	ses_cd:is_ti	-0.0666685	ns	0.26671	0.82453	Myeloid	Monocytes	Classical monocytes	Mixed
ACYP1	ses_cd:is_ti	-0.0634863	ns	0.266767	0.82453	Myeloid	Monocytes	Classical monocytes	Mixed
ADGRG3	ses_cd:is_ti	0.130482	ns	0.266778	0.82453	Myeloid	Monocytes	Classical monocytes	Mixed
METTL22	ses_cd:is_ti	0.0416055	ns	0.266833	0.82453	Myeloid	Monocytes	Classical monocytes	Mixed
FEZ2	ses_cd:is_ti	-0.02693	ns	0.266872	0.82453	Myeloid	Monocytes	Classical monocytes	Mixed
FXR1	ses_cd:is_ti	-0.0264106	ns	0.266876	0.82453	Myeloid	Monocytes	Classical monocytes	Mixed
TMEM222	ses_cd:is_ti	0.0440423	ns	0.266896	0.82453	Myeloid	Monocytes	Classical monocytes	Mixed
ZNF131	ses_cd:is_ti	-0.0266562	ns	0.266958	0.82453	Myeloid	Monocytes	Classical monocytes	Mixed
FAHD2A	ses_cd:is_ti	-0.0555588	ns	0.266967	0.82453	Myeloid	Monocytes	Classical monocytes	Mixed
CKS2	ses_cd:is_ti	0.091957	ns	0.266993	0.82453	Myeloid	Monocytes	Classical monocytes	Mixed
ANKRA2	ses_cd:is_ti	0.045431	ns	0.267041	0.82453	Myeloid	Monocytes	Classical monocytes	Mixed
HNRNPA3	ses_cd:is_ti	-0.0230994	ns	0.267122	0.82453	Myeloid	Monocytes	Classical monocytes	Mixed
SIRT3	ses_cd:is_ti	-0.0540301	ns	0.26713	0.82453	Myeloid	Monocytes	Classical monocytes	Mixed
TERF2IP	ses_cd:is_ti	-0.0281798	ns	0.267139	0.82453	Myeloid	Monocytes	Classical monocytes	Mixed
GALNT11	ses_cd:is_ti	-0.0374412	ns	0.267169	0.82453	Myeloid	Monocytes	Classical monocytes	Mixed
ERCC6	ses_cd:is_ti	-0.0385311	ns	0.267209	0.82453	Myeloid	Monocytes	Classical monocytes	Mixed
NFRKB	ses_cd:is_ti	0.0319059	ns	0.267253	0.82453	Myeloid	Monocytes	Classical monocytes	Mixed
FKBP7	ses_cd:is_ti	0.0883919	ns	0.267328	0.82453	Myeloid	Monocytes	Classical monocytes	Mixed
UNC13B	ses_cd:is_ti	0.154124	ns	0.267336	0.82453	Myeloid	Monocytes	Classical monocytes	Mixed
FLJ45513	ses_cd:is_ti	-0.0803577	ns	0.26745	0.82453	Myeloid	Monocytes	Classical monocytes	Mixed
AL049597.2	ses_cd:is_ti	0.10015	ns	0.267472	0.82453	Myeloid	Monocytes	Classical monocytes	Mixed
MSTO1	ses_cd:is_ti	0.0694041	ns	0.267486	0.82453	Myeloid	Monocytes	Classical monocytes	Mixed
ACVR1	ses_cd:is_ti	-0.0387624	ns	0.26749	0.82453	Myeloid	Monocytes	Classical monocytes	Mixed
AC107884.1	ses_cd:is_ti	0.0601311	ns	0.26766	0.824756	Myeloid	Monocytes	Classical monocytes	Mixed
TRAM2	ses_cd:is_ti	-0.0642669	ns	0.267758	0.824756	Myeloid	Monocytes	Classical monocytes	Mixed
USP32	ses_cd:is_ti	0.0242527	ns	0.267819	0.824756	Myeloid	Monocytes	Classical monocytes	Mixed
ATG5	ses_cd:is_ti	-0.0290065	ns	0.267821	0.824756	Myeloid	Monocytes	Classical monocytes	Mixed
NCSTN	ses_cd:is_ti	0.039853	ns	0.267823	0.824756	Myeloid	Monocytes	Classical monocytes	Mixed
RTL6	ses_cd:is_ti	-0.0671467	ns	0.26786	0.824756	Myeloid	Monocytes	Classical monocytes	Mixed
AC011450.1	ses_cd:is_ti	0.101509	ns	0.268065	0.825233	Myeloid	Monocytes	Classical monocytes	Mixed
MIR29B2CHG	ses_cd:is_ti	0.0450269	ns	0.268182	0.825441	Myeloid	Monocytes	Classical monocytes	Mixed
TNFRSF21	ses_cd:is_ti	0.104503	ns	0.268264	0.825543	Myeloid	Monocytes	Classical monocytes	Mixed
TTC25	ses_cd:is_ti	-0.0851757	ns	0.268402	0.825628	Myeloid	Monocytes	Classical monocytes	Mixed
PITPNM1	ses_cd:is_ti	-0.0447745	ns	0.268439	0.825628	Myeloid	Monocytes	Classical monocytes	Mixed
ZKSCAN8	ses_cd:is_ti	0.044745	ns	0.268442	0.825628	Myeloid	Monocytes	Classical monocytes	Mixed
KLHL29	ses_cd:is_ti	-0.121963	ns	0.268533	0.825628	Myeloid	Monocytes	Classical monocytes	Mixed
UBA7	ses_cd:is_ti	-0.0512836	ns	0.268557	0.825628	Myeloid	Monocytes	Classical monocytes	Mixed
PRCC	ses_cd:is_ti	-0.0323444	ns	0.268591	0.825628	Myeloid	Monocytes	Classical monocytes	Mixed
HVCN1	ses_cd:is_ti	0.0379823	ns	0.268639	0.825628	Myeloid	Monocytes	Classical monocytes	Mixed
ARRB2	ses_cd:is_ti	0.024665	ns	0.268814	0.825759	Myeloid	Monocytes	Classical monocytes	Mixed
C4orf46	ses_cd:is_ti	0.0627467	ns	0.26882	0.825759	Myeloid	Monocytes	Classical monocytes	Mixed
POU5F1	ses_cd:is_ti	0.0948423	ns	0.26883	0.825759	Myeloid	Monocytes	Classical monocytes	Mixed
ANKRD13A	ses_cd:is_ti	0.0337896	ns	0.268948	0.82597	Myeloid	Monocytes	Classical monocytes	Mixed
AC026458.2	ses_cd:is_ti	-0.0820978	ns	0.269085	0.826157	Myeloid	Monocytes	Classical monocytes	Mixed
RPL27	ses_cd:is_ti	-0.0362693	ns	0.269108	0.826157	Myeloid	Monocytes	Classical monocytes	Mixed
ARRDC3	ses_cd:is_ti	0.0661624	ns	0.269163	0.826173	Myeloid	Monocytes	Classical monocytes	Mixed
PPP4R3B	ses_cd:is_ti	-0.0234246	ns	0.26935	0.826341	Myeloid	Monocytes	Classical monocytes	Mixed
FBP1	ses_cd:is_ti	0.0602385	ns	0.269376	0.826341	Myeloid	Monocytes	Classical monocytes	Mixed
TMEM267	ses_cd:is_ti	-0.053241	ns	0.269401	0.826341	Myeloid	Monocytes	Classical monocytes	Mixed
NINJ1	ses_cd:is_ti	0.0539364	ns	0.269416	0.826341	Myeloid	Monocytes	Classical monocytes	Mixed
ME3	ses_cd:is_ti	0.0922358	ns	0.269571	0.826663	Myeloid	Monocytes	Classical monocytes	Mixed
NUMA1	ses_cd:is_ti	-0.0300986	ns	0.269637	0.826714	Myeloid	Monocytes	Classical monocytes	Mixed
AF121898.1	ses_cd:is_ti	0.116777	ns	0.269858	0.826789	Myeloid	Monocytes	Classical monocytes	Mixed
RPL39L	ses_cd:is_ti	-0.0677908	ns	0.269973	0.826789	Myeloid	Monocytes	Classical monocytes	Mixed
ZNHIT2	ses_cd:is_ti	0.0615639	ns	0.270033	0.826789	Myeloid	Monocytes	Classical monocytes	Mixed
VBP1	ses_cd:is_ti	-0.0378299	ns	0.27007	0.826789	Myeloid	Monocytes	Classical monocytes	Mixed
SIGLEC9	ses_cd:is_ti	0.0303372	ns	0.270085	0.826789	Myeloid	Monocytes	Classical monocytes	Mixed
PTAFR	ses_cd:is_ti	-0.0417849	ns	0.270106	0.826789	Myeloid	Monocytes	Classical monocytes	Mixed
USP51	ses_cd:is_ti	0.112204	ns	0.270127	0.826789	Myeloid	Monocytes	Classical monocytes	Mixed
IRF7	ses_cd:is_ti	0.0673842	ns	0.270156	0.826789	Myeloid	Monocytes	Classical monocytes	Mixed
CHID1	ses_cd:is_ti	0.0431265	ns	0.270252	0.826789	Myeloid	Monocytes	Classical monocytes	Mixed
RBM41	ses_cd:is_ti	0.051262	ns	0.270256	0.826789	Myeloid	Monocytes	Classical monocytes	Mixed
MMP2-AS1	ses_cd:is_ti	0.120589	ns	0.270289	0.826789	Myeloid	Monocytes	Classical monocytes	Mixed
AP003557.1	ses_cd:is_ti	0.0922315	ns	0.270304	0.826789	Myeloid	Monocytes	Classical monocytes	Mixed
NAT1	ses_cd:is_ti	0.0476439	ns	0.270306	0.826789	Myeloid	Monocytes	Classical monocytes	Mixed
GALE	ses_cd:is_ti	-0.0585678	ns	0.270582	0.827116	Myeloid	Monocytes	Classical monocytes	Mixed
SMC1A	ses_cd:is_ti	-0.0275466	ns	0.270618	0.827116	Myeloid	Monocytes	Classical monocytes	Mixed
MCM2	ses_cd:is_ti	0.113246	ns	0.270712	0.827116	Myeloid	Monocytes	Classical monocytes	Mixed
POLR3C	ses_cd:is_ti	0.0364091	ns	0.270728	0.827116	Myeloid	Monocytes	Classical monocytes	Mixed
FILIP1L	ses_cd:is_ti	-0.078258	ns	0.270753	0.827116	Myeloid	Monocytes	Classical monocytes	Mixed
GLIS3	ses_cd:is_ti	0.120008	ns	0.270847	0.827116	Myeloid	Monocytes	Classical monocytes	Mixed
ZNF507	ses_cd:is_ti	0.10664	ns	0.27087	0.827116	Myeloid	Monocytes	Classical monocytes	Mixed
AP002986.1	ses_cd:is_ti	0.0770927	ns	0.270876	0.827116	Myeloid	Monocytes	Classical monocytes	Mixed
PATL2	ses_cd:is_ti	0.0638861	ns	0.270919	0.827116	Myeloid	Monocytes	Classical monocytes	Mixed
C1RL-AS1	ses_cd:is_ti	0.0819904	ns	0.270966	0.827116	Myeloid	Monocytes	Classical monocytes	Mixed
ZNF286A	ses_cd:is_ti	0.0801912	ns	0.270976	0.827116	Myeloid	Monocytes	Classical monocytes	Mixed
SHPK	ses_cd:is_ti	-0.0664106	ns	0.27105	0.827116	Myeloid	Monocytes	Classical monocytes	Mixed
GRIK5	ses_cd:is_ti	0.101841	ns	0.271058	0.827116	Myeloid	Monocytes	Classical monocytes	Mixed
SULT1A1	ses_cd:is_ti	-0.0459149	ns	0.271197	0.82724	Myeloid	Monocytes	Classical monocytes	Mixed
GRAMD4	ses_cd:is_ti	-0.0418558	ns	0.27124	0.82724	Myeloid	Monocytes	Classical monocytes	Mixed
SRRM2	ses_cd:is_ti	-0.0306503	ns	0.271321	0.82724	Myeloid	Monocytes	Classical monocytes	Mixed
FANCL	ses_cd:is_ti	-0.0589365	ns	0.27133	0.82724	Myeloid	Monocytes	Classical monocytes	Mixed
DNAJC15	ses_cd:is_ti	-0.0559901	ns	0.271386	0.82724	Myeloid	Monocytes	Classical monocytes	Mixed
AC090186.1	ses_cd:is_ti	0.107719	ns	0.271427	0.82724	Myeloid	Monocytes	Classical monocytes	Mixed
HINFP	ses_cd:is_ti	0.0513973	ns	0.271513	0.82724	Myeloid	Monocytes	Classical monocytes	Mixed
PLCXD1	ses_cd:is_ti	-0.0686804	ns	0.271576	0.82724	Myeloid	Monocytes	Classical monocytes	Mixed
AC008758.4	ses_cd:is_ti	0.0775178	ns	0.271584	0.82724	Myeloid	Monocytes	Classical monocytes	Mixed
IFNGR2	ses_cd:is_ti	0.0328319	ns	0.271595	0.82724	Myeloid	Monocytes	Classical monocytes	Mixed
GUCY2D	ses_cd:is_ti	-0.0741702	ns	0.271814	0.827706	Myeloid	Monocytes	Classical monocytes	Mixed
AC025569.1	ses_cd:is_ti	-0.10992	ns	0.271847	0.827706	Myeloid	Monocytes	Classical monocytes	Mixed
PDXDC1	ses_cd:is_ti	-0.0485485	ns	0.271944	0.827707	Myeloid	Monocytes	Classical monocytes	Mixed
NLK	ses_cd:is_ti	0.0332859	ns	0.271947	0.827707	Myeloid	Monocytes	Classical monocytes	Mixed
MKI67	ses_cd:is_ti	0.118593	ns	0.272041	0.827749	Myeloid	Monocytes	Classical monocytes	Mixed
DNM2	ses_cd:is_ti	0.0266842	ns	0.27209	0.827749	Myeloid	Monocytes	Classical monocytes	Mixed
RPP21	ses_cd:is_ti	0.0807764	ns	0.272244	0.827749	Myeloid	Monocytes	Classical monocytes	Mixed
FLT3	ses_cd:is_ti	0.0973222	ns	0.272245	0.827749	Myeloid	Monocytes	Classical monocytes	Mixed
TIGD2	ses_cd:is_ti	0.0649709	ns	0.272352	0.827749	Myeloid	Monocytes	Classical monocytes	Mixed
FAM13A	ses_cd:is_ti	-0.0369359	ns	0.272423	0.827749	Myeloid	Monocytes	Classical monocytes	Mixed
UNC5C	ses_cd:is_ti	0.120547	ns	0.272505	0.827749	Myeloid	Monocytes	Classical monocytes	Mixed
ZCCHC14	ses_cd:is_ti	-0.045455	ns	0.272531	0.827749	Myeloid	Monocytes	Classical monocytes	Mixed
VRK2	ses_cd:is_ti	0.0413429	ns	0.272534	0.827749	Myeloid	Monocytes	Classical monocytes	Mixed
AC016065.1	ses_cd:is_ti	0.0824421	ns	0.272537	0.827749	Myeloid	Monocytes	Classical monocytes	Mixed
SAT2	ses_cd:is_ti	0.0424015	ns	0.272591	0.827749	Myeloid	Monocytes	Classical monocytes	Mixed
PABPC4	ses_cd:is_ti	-0.0402614	ns	0.272635	0.827749	Myeloid	Monocytes	Classical monocytes	Mixed
VSIG10	ses_cd:is_ti	0.0950331	ns	0.27268	0.827749	Myeloid	Monocytes	Classical monocytes	Mixed
RND1	ses_cd:is_ti	0.103007	ns	0.272728	0.827749	Myeloid	Monocytes	Classical monocytes	Mixed
FCGRT	ses_cd:is_ti	-0.0330775	ns	0.272761	0.827749	Myeloid	Monocytes	Classical monocytes	Mixed
CC2D1B	ses_cd:is_ti	-0.0537253	ns	0.272818	0.827749	Myeloid	Monocytes	Classical monocytes	Mixed
AL109935.1	ses_cd:is_ti	0.0916967	ns	0.272847	0.827749	Myeloid	Monocytes	Classical monocytes	Mixed
GPI	ses_cd:is_ti	0.0282727	ns	0.272854	0.827749	Myeloid	Monocytes	Classical monocytes	Mixed
ST6GALNAC6	ses_cd:is_ti	0.0893348	ns	0.272921	0.827799	Myeloid	Monocytes	Classical monocytes	Mixed
AC046195.1	ses_cd:is_ti	0.122656	ns	0.273069	0.828099	Myeloid	Monocytes	Classical monocytes	Mixed
NHS	ses_cd:is_ti	-0.0638095	ns	0.273266	0.828405	Myeloid	Monocytes	Classical monocytes	Mixed
DPP8	ses_cd:is_ti	-0.0252991	ns	0.273269	0.828405	Myeloid	Monocytes	Classical monocytes	Mixed
EDC4	ses_cd:is_ti	-0.0816027	ns	0.273507	0.828668	Myeloid	Monocytes	Classical monocytes	Mixed
AC017101.1	ses_cd:is_ti	0.0858156	ns	0.27352	0.828668	Myeloid	Monocytes	Classical monocytes	Mixed
AL139095.4	ses_cd:is_ti	0.084313	ns	0.273608	0.828668	Myeloid	Monocytes	Classical monocytes	Mixed
RPL35A	ses_cd:is_ti	-0.04105	ns	0.273677	0.828668	Myeloid	Monocytes	Classical monocytes	Mixed
SOGA1	ses_cd:is_ti	-0.0457813	ns	0.273701	0.828668	Myeloid	Monocytes	Classical monocytes	Mixed
PAPLN	ses_cd:is_ti	-0.0745239	ns	0.273712	0.828668	Myeloid	Monocytes	Classical monocytes	Mixed
ZNF408	ses_cd:is_ti	0.0604544	ns	0.273731	0.828668	Myeloid	Monocytes	Classical monocytes	Mixed
PTPN2	ses_cd:is_ti	0.0239807	ns	0.273754	0.828668	Myeloid	Monocytes	Classical monocytes	Mixed
KRT18	ses_cd:is_ti	-0.118481	ns	0.273865	0.828673	Myeloid	Monocytes	Classical monocytes	Mixed
WAC	ses_cd:is_ti	-0.0229421	ns	0.273873	0.828673	Myeloid	Monocytes	Classical monocytes	Mixed
SIL1	ses_cd:is_ti	0.0278586	ns	0.273968	0.828673	Myeloid	Monocytes	Classical monocytes	Mixed
UVSSA	ses_cd:is_ti	-0.048092	ns	0.274123	0.828673	Myeloid	Monocytes	Classical monocytes	Mixed
KSR2	ses_cd:is_ti	0.11113	ns	0.274125	0.828673	Myeloid	Monocytes	Classical monocytes	Mixed
TP53INP2	ses_cd:is_ti	-0.0901369	ns	0.274138	0.828673	Myeloid	Monocytes	Classical monocytes	Mixed
PBXIP1	ses_cd:is_ti	-0.0787427	ns	0.274159	0.828673	Myeloid	Monocytes	Classical monocytes	Mixed
ADH5	ses_cd:is_ti	-0.0465696	ns	0.274238	0.828673	Myeloid	Monocytes	Classical monocytes	Mixed
ATL2	ses_cd:is_ti	-0.0506346	ns	0.274266	0.828673	Myeloid	Monocytes	Classical monocytes	Mixed
LINC00342	ses_cd:is_ti	-0.0855219	ns	0.274412	0.828673	Myeloid	Monocytes	Classical monocytes	Mixed
TTC26	ses_cd:is_ti	0.10078	ns	0.274421	0.828673	Myeloid	Monocytes	Classical monocytes	Mixed
AL136988.2	ses_cd:is_ti	0.107807	ns	0.274426	0.828673	Myeloid	Monocytes	Classical monocytes	Mixed
ZFP91	ses_cd:is_ti	-0.0411058	ns	0.274439	0.828673	Myeloid	Monocytes	Classical monocytes	Mixed
AC097382.2	ses_cd:is_ti	-0.0809762	ns	0.274451	0.828673	Myeloid	Monocytes	Classical monocytes	Mixed
HECA	ses_cd:is_ti	-0.0453824	ns	0.27458	0.82891	Myeloid	Monocytes	Classical monocytes	Mixed
IFI27L1	ses_cd:is_ti	0.0793809	ns	0.274669	0.829029	Myeloid	Monocytes	Classical monocytes	Mixed
ATE1	ses_cd:is_ti	-0.0273089	ns	0.274738	0.829088	Myeloid	Monocytes	Classical monocytes	Mixed
TM4SF20	ses_cd:is_ti	0.122031	ns	0.274937	0.829464	Myeloid	Monocytes	Classical monocytes	Mixed
LIPA	ses_cd:is_ti	0.0420436	ns	0.275091	0.829464	Myeloid	Monocytes	Classical monocytes	Mixed
DMTF1	ses_cd:is_ti	0.0330318	ns	0.275244	0.829464	Myeloid	Monocytes	Classical monocytes	Mixed
DUSP28	ses_cd:is_ti	0.0483933	ns	0.275272	0.829464	Myeloid	Monocytes	Classical monocytes	Mixed
AL355303.1	ses_cd:is_ti	0.117792	ns	0.275287	0.829464	Myeloid	Monocytes	Classical monocytes	Mixed
ALG5	ses_cd:is_ti	0.0330596	ns	0.275294	0.829464	Myeloid	Monocytes	Classical monocytes	Mixed
Z93930.2	ses_cd:is_ti	0.0457363	ns	0.275379	0.829464	Myeloid	Monocytes	Classical monocytes	Mixed
ACLY	ses_cd:is_ti	-0.0262622	ns	0.275568	0.829464	Myeloid	Monocytes	Classical monocytes	Mixed
STAM-AS1	ses_cd:is_ti	-0.0998741	ns	0.275573	0.829464	Myeloid	Monocytes	Classical monocytes	Mixed
DTNBP1	ses_cd:is_ti	0.0393766	ns	0.275592	0.829464	Myeloid	Monocytes	Classical monocytes	Mixed
FAM215B	ses_cd:is_ti	-0.0841899	ns	0.275706	0.829464	Myeloid	Monocytes	Classical monocytes	Mixed
DES	ses_cd:is_ti	-0.108659	ns	0.275784	0.829464	Myeloid	Monocytes	Classical monocytes	Mixed
TMEM161B	ses_cd:is_ti	-0.0412504	ns	0.275819	0.829464	Myeloid	Monocytes	Classical monocytes	Mixed
AL121574.1	ses_cd:is_ti	0.1069	ns	0.27583	0.829464	Myeloid	Monocytes	Classical monocytes	Mixed
APAF1	ses_cd:is_ti	-0.0294001	ns	0.275896	0.829464	Myeloid	Monocytes	Classical monocytes	Mixed
TMEM147	ses_cd:is_ti	0.0428149	ns	0.275911	0.829464	Myeloid	Monocytes	Classical monocytes	Mixed
ZNF460-AS1	ses_cd:is_ti	0.0815683	ns	0.275961	0.829464	Myeloid	Monocytes	Classical monocytes	Mixed
IFITM2	ses_cd:is_ti	0.0532184	ns	0.276002	0.829464	Myeloid	Monocytes	Classical monocytes	Mixed
AC026304.1	ses_cd:is_ti	0.0978222	ns	0.276033	0.829464	Myeloid	Monocytes	Classical monocytes	Mixed
AC146944.4	ses_cd:is_ti	-0.0850863	ns	0.276056	0.829464	Myeloid	Monocytes	Classical monocytes	Mixed
CEP152	ses_cd:is_ti	0.0449951	ns	0.276066	0.829464	Myeloid	Monocytes	Classical monocytes	Mixed
SLC22A18AS	ses_cd:is_ti	0.0844014	ns	0.27608	0.829464	Myeloid	Monocytes	Classical monocytes	Mixed
PAQR4	ses_cd:is_ti	0.0691768	ns	0.276211	0.829464	Myeloid	Monocytes	Classical monocytes	Mixed
AHCTF1	ses_cd:is_ti	-0.0556687	ns	0.27626	0.829464	Myeloid	Monocytes	Classical monocytes	Mixed
AC100858.3	ses_cd:is_ti	0.109321	ns	0.276308	0.829464	Myeloid	Monocytes	Classical monocytes	Mixed
ANKRD22	ses_cd:is_ti	0.138938	ns	0.276331	0.829464	Myeloid	Monocytes	Classical monocytes	Mixed
AL121761.1	ses_cd:is_ti	0.0637045	ns	0.276331	0.829464	Myeloid	Monocytes	Classical monocytes	Mixed
STBD1	ses_cd:is_ti	0.108779	ns	0.276346	0.829464	Myeloid	Monocytes	Classical monocytes	Mixed
CALCOCO2	ses_cd:is_ti	-0.0274191	ns	0.276347	0.829464	Myeloid	Monocytes	Classical monocytes	Mixed
TRAPPC8	ses_cd:is_ti	-0.0302015	ns	0.276438	0.829464	Myeloid	Monocytes	Classical monocytes	Mixed
ETV5	ses_cd:is_ti	-0.100816	ns	0.27644	0.829464	Myeloid	Monocytes	Classical monocytes	Mixed
PPIB	ses_cd:is_ti	0.0431977	ns	0.276455	0.829464	Myeloid	Monocytes	Classical monocytes	Mixed
CCDC134	ses_cd:is_ti	-0.0627032	ns	0.276673	0.829913	Myeloid	Monocytes	Classical monocytes	Mixed
AL139300.2	ses_cd:is_ti	-0.0887933	ns	0.276817	0.829913	Myeloid	Monocytes	Classical monocytes	Mixed
TTC32	ses_cd:is_ti	-0.0622301	ns	0.276854	0.829913	Myeloid	Monocytes	Classical monocytes	Mixed
CD63	ses_cd:is_ti	0.0513848	ns	0.276899	0.829913	Myeloid	Monocytes	Classical monocytes	Mixed
OXSM	ses_cd:is_ti	-0.0563193	ns	0.2769	0.829913	Myeloid	Monocytes	Classical monocytes	Mixed
ACYP2	ses_cd:is_ti	-0.040681	ns	0.276938	0.829913	Myeloid	Monocytes	Classical monocytes	Mixed
ZNF418	ses_cd:is_ti	0.0848503	ns	0.276953	0.829913	Myeloid	Monocytes	Classical monocytes	Mixed
NEURL1	ses_cd:is_ti	-0.0754613	ns	0.27726	0.830114	Myeloid	Monocytes	Classical monocytes	Mixed
CYP2U1	ses_cd:is_ti	0.066539	ns	0.277291	0.830114	Myeloid	Monocytes	Classical monocytes	Mixed
FCGBP	ses_cd:is_ti	-0.137826	ns	0.277306	0.830114	Myeloid	Monocytes	Classical monocytes	Mixed
DUSP18	ses_cd:is_ti	-0.0397589	ns	0.277356	0.830114	Myeloid	Monocytes	Classical monocytes	Mixed
MAGOHB	ses_cd:is_ti	0.0460093	ns	0.277387	0.830114	Myeloid	Monocytes	Classical monocytes	Mixed
CCDC88C	ses_cd:is_ti	-0.0359013	ns	0.277392	0.830114	Myeloid	Monocytes	Classical monocytes	Mixed
JARID2-AS1	ses_cd:is_ti	-0.0806872	ns	0.27742	0.830114	Myeloid	Monocytes	Classical monocytes	Mixed
COX6C	ses_cd:is_ti	0.0558293	ns	0.277472	0.830114	Myeloid	Monocytes	Classical monocytes	Mixed
ACBD4	ses_cd:is_ti	-0.0539147	ns	0.277485	0.830114	Myeloid	Monocytes	Classical monocytes	Mixed
AC012409.2	ses_cd:is_ti	0.120766	ns	0.277558	0.830114	Myeloid	Monocytes	Classical monocytes	Mixed
RXFP1	ses_cd:is_ti	0.0968067	ns	0.277603	0.830114	Myeloid	Monocytes	Classical monocytes	Mixed
WDR63	ses_cd:is_ti	0.131145	ns	0.277626	0.830114	Myeloid	Monocytes	Classical monocytes	Mixed
ELOC	ses_cd:is_ti	-0.0364284	ns	0.277677	0.830114	Myeloid	Monocytes	Classical monocytes	Mixed
BX284668.6	ses_cd:is_ti	0.128976	ns	0.277753	0.830114	Myeloid	Monocytes	Classical monocytes	Mixed
PRB2	ses_cd:is_ti	-0.104476	ns	0.277767	0.830114	Myeloid	Monocytes	Classical monocytes	Mixed
RAB4A	ses_cd:is_ti	0.0336948	ns	0.277896	0.830349	Myeloid	Monocytes	Classical monocytes	Mixed
CDIPT	ses_cd:is_ti	0.0424295	ns	0.278016	0.830485	Myeloid	Monocytes	Classical monocytes	Mixed
POLK	ses_cd:is_ti	-0.02708	ns	0.27804	0.830485	Myeloid	Monocytes	Classical monocytes	Mixed
LINC01252	ses_cd:is_ti	-0.131791	ns	0.27818	0.830563	Myeloid	Monocytes	Classical monocytes	Mixed
FANCC	ses_cd:is_ti	0.0600831	ns	0.278181	0.830563	Myeloid	Monocytes	Classical monocytes	Mixed
TMEM131L	ses_cd:is_ti	0.0314292	ns	0.278253	0.830563	Myeloid	Monocytes	Classical monocytes	Mixed
LINC02085	ses_cd:is_ti	0.108801	ns	0.278303	0.830563	Myeloid	Monocytes	Classical monocytes	Mixed
CCNB3	ses_cd:is_ti	0.107384	ns	0.278341	0.830563	Myeloid	Monocytes	Classical monocytes	Mixed
CYB5D2	ses_cd:is_ti	0.051305	ns	0.278388	0.830563	Myeloid	Monocytes	Classical monocytes	Mixed
PHOSPHO2	ses_cd:is_ti	0.0888399	ns	0.278415	0.830563	Myeloid	Monocytes	Classical monocytes	Mixed
EIF3K	ses_cd:is_ti	-0.0358198	ns	0.278493	0.830646	Myeloid	Monocytes	Classical monocytes	Mixed
AP001372.1	ses_cd:is_ti	0.15993	ns	0.278888	0.83128	Myeloid	Monocytes	Classical monocytes	Mixed
ASNS	ses_cd:is_ti	0.0984336	ns	0.278982	0.83128	Myeloid	Monocytes	Classical monocytes	Mixed
DEAF1	ses_cd:is_ti	0.0369389	ns	0.27916	0.83128	Myeloid	Monocytes	Classical monocytes	Mixed
AC137767.1	ses_cd:is_ti	0.0783996	ns	0.279228	0.83128	Myeloid	Monocytes	Classical monocytes	Mixed
SMAD6	ses_cd:is_ti	0.0937631	ns	0.279292	0.83128	Myeloid	Monocytes	Classical monocytes	Mixed
SUSD3	ses_cd:is_ti	0.121511	ns	0.279331	0.83128	Myeloid	Monocytes	Classical monocytes	Mixed
FBXO11	ses_cd:is_ti	-0.0223835	ns	0.279436	0.83128	Myeloid	Monocytes	Classical monocytes	Mixed
RBM5	ses_cd:is_ti	-0.0245493	ns	0.279438	0.83128	Myeloid	Monocytes	Classical monocytes	Mixed
MBP	ses_cd:is_ti	-0.0279083	ns	0.279482	0.83128	Myeloid	Monocytes	Classical monocytes	Mixed
SELP	ses_cd:is_ti	-0.0651888	ns	0.279487	0.83128	Myeloid	Monocytes	Classical monocytes	Mixed
SH3BP4	ses_cd:is_ti	0.0709797	ns	0.279617	0.83128	Myeloid	Monocytes	Classical monocytes	Mixed
RRNAD1	ses_cd:is_ti	0.0491867	ns	0.279699	0.83128	Myeloid	Monocytes	Classical monocytes	Mixed
RPL12	ses_cd:is_ti	-0.0470098	ns	0.279703	0.83128	Myeloid	Monocytes	Classical monocytes	Mixed
SYF2	ses_cd:is_ti	-0.0332362	ns	0.279711	0.83128	Myeloid	Monocytes	Classical monocytes	Mixed
UBA1	ses_cd:is_ti	0.0346969	ns	0.279749	0.83128	Myeloid	Monocytes	Classical monocytes	Mixed
SMAD1	ses_cd:is_ti	-0.0652006	ns	0.279834	0.83128	Myeloid	Monocytes	Classical monocytes	Mixed
GATC	ses_cd:is_ti	-0.0428256	ns	0.279837	0.83128	Myeloid	Monocytes	Classical monocytes	Mixed
VPS72	ses_cd:is_ti	0.0454308	ns	0.280013	0.83128	Myeloid	Monocytes	Classical monocytes	Mixed
NIPAL1	ses_cd:is_ti	0.147163	ns	0.280111	0.83128	Myeloid	Monocytes	Classical monocytes	Mixed
CIAPIN1	ses_cd:is_ti	0.0343995	ns	0.28014	0.83128	Myeloid	Monocytes	Classical monocytes	Mixed
CD3EAP	ses_cd:is_ti	-0.0677482	ns	0.280145	0.83128	Myeloid	Monocytes	Classical monocytes	Mixed
ID3	ses_cd:is_ti	0.108859	ns	0.280153	0.83128	Myeloid	Monocytes	Classical monocytes	Mixed
ADI1	ses_cd:is_ti	0.0346774	ns	0.280168	0.83128	Myeloid	Monocytes	Classical monocytes	Mixed
EIF2B1	ses_cd:is_ti	0.0390598	ns	0.280173	0.83128	Myeloid	Monocytes	Classical monocytes	Mixed
CBLB	ses_cd:is_ti	-0.048521	ns	0.280199	0.83128	Myeloid	Monocytes	Classical monocytes	Mixed
RCBTB2	ses_cd:is_ti	0.0253498	ns	0.280222	0.83128	Myeloid	Monocytes	Classical monocytes	Mixed
AF117829.1	ses_cd:is_ti	0.05779	ns	0.280259	0.83128	Myeloid	Monocytes	Classical monocytes	Mixed
CINP	ses_cd:is_ti	-0.0396685	ns	0.280339	0.83128	Myeloid	Monocytes	Classical monocytes	Mixed
PPRC1	ses_cd:is_ti	-0.0560777	ns	0.280483	0.83128	Myeloid	Monocytes	Classical monocytes	Mixed
STAG3	ses_cd:is_ti	-0.0827352	ns	0.280505	0.83128	Myeloid	Monocytes	Classical monocytes	Mixed
AC116914.2	ses_cd:is_ti	0.0977741	ns	0.280534	0.83128	Myeloid	Monocytes	Classical monocytes	Mixed
PPP2R5D	ses_cd:is_ti	0.0411494	ns	0.280596	0.83128	Myeloid	Monocytes	Classical monocytes	Mixed
CD244	ses_cd:is_ti	0.0434916	ns	0.280685	0.83128	Myeloid	Monocytes	Classical monocytes	Mixed
ZNF354C	ses_cd:is_ti	0.0657635	ns	0.280712	0.83128	Myeloid	Monocytes	Classical monocytes	Mixed
ARHGAP15	ses_cd:is_ti	0.0304651	ns	0.280789	0.83128	Myeloid	Monocytes	Classical monocytes	Mixed
AC110792.3	ses_cd:is_ti	-0.0811839	ns	0.280826	0.83128	Myeloid	Monocytes	Classical monocytes	Mixed
EFCAB14-AS1	ses_cd:is_ti	-0.101184	ns	0.280857	0.83128	Myeloid	Monocytes	Classical monocytes	Mixed
IRF4	ses_cd:is_ti	-0.0882205	ns	0.280892	0.83128	Myeloid	Monocytes	Classical monocytes	Mixed
AC010883.1	ses_cd:is_ti	0.0745533	ns	0.280913	0.83128	Myeloid	Monocytes	Classical monocytes	Mixed
TAMM41	ses_cd:is_ti	-0.0474838	ns	0.280947	0.83128	Myeloid	Monocytes	Classical monocytes	Mixed
AC046158.1	ses_cd:is_ti	-0.0895122	ns	0.281	0.83128	Myeloid	Monocytes	Classical monocytes	Mixed
USHBP1	ses_cd:is_ti	-0.0751918	ns	0.281134	0.83128	Myeloid	Monocytes	Classical monocytes	Mixed
NRBP2	ses_cd:is_ti	0.0798727	ns	0.281146	0.83128	Myeloid	Monocytes	Classical monocytes	Mixed
PRMT6	ses_cd:is_ti	0.0630126	ns	0.281191	0.83128	Myeloid	Monocytes	Classical monocytes	Mixed
AC117944.1	ses_cd:is_ti	0.13139	ns	0.281206	0.83128	Myeloid	Monocytes	Classical monocytes	Mixed
SRSF9	ses_cd:is_ti	-0.0350583	ns	0.281217	0.83128	Myeloid	Monocytes	Classical monocytes	Mixed
AL356599.1	ses_cd:is_ti	-0.0750893	ns	0.281279	0.83128	Myeloid	Monocytes	Classical monocytes	Mixed
LINC02217	ses_cd:is_ti	0.0912628	ns	0.2813	0.83128	Myeloid	Monocytes	Classical monocytes	Mixed
SLC29A3	ses_cd:is_ti	-0.0511559	ns	0.281319	0.83128	Myeloid	Monocytes	Classical monocytes	Mixed
DNAH11	ses_cd:is_ti	0.104365	ns	0.281402	0.83128	Myeloid	Monocytes	Classical monocytes	Mixed
C9orf40	ses_cd:is_ti	0.0756579	ns	0.281415	0.83128	Myeloid	Monocytes	Classical monocytes	Mixed
PDGFC	ses_cd:is_ti	-0.0723523	ns	0.281427	0.83128	Myeloid	Monocytes	Classical monocytes	Mixed
LYSMD4	ses_cd:is_ti	-0.0704395	ns	0.281438	0.83128	Myeloid	Monocytes	Classical monocytes	Mixed
TSNARE1	ses_cd:is_ti	-0.0542478	ns	0.281443	0.83128	Myeloid	Monocytes	Classical monocytes	Mixed
TSPAN32	ses_cd:is_ti	-0.0462448	ns	0.281548	0.83128	Myeloid	Monocytes	Classical monocytes	Mixed
AC018557.1	ses_cd:is_ti	-0.0764265	ns	0.281639	0.83128	Myeloid	Monocytes	Classical monocytes	Mixed
CCDC13	ses_cd:is_ti	0.0703665	ns	0.281671	0.83128	Myeloid	Monocytes	Classical monocytes	Mixed
LRRC37B	ses_cd:is_ti	0.0440521	ns	0.281707	0.83128	Myeloid	Monocytes	Classical monocytes	Mixed
RPAIN	ses_cd:is_ti	-0.0326168	ns	0.281788	0.83128	Myeloid	Monocytes	Classical monocytes	Mixed
ZNF587B	ses_cd:is_ti	-0.056293	ns	0.2818	0.83128	Myeloid	Monocytes	Classical monocytes	Mixed
DNTTIP2	ses_cd:is_ti	-0.0453186	ns	0.281836	0.83128	Myeloid	Monocytes	Classical monocytes	Mixed
PSMD2	ses_cd:is_ti	-0.0411586	ns	0.281935	0.83128	Myeloid	Monocytes	Classical monocytes	Mixed
SOCS1	ses_cd:is_ti	0.150684	ns	0.281942	0.83128	Myeloid	Monocytes	Classical monocytes	Mixed
TAS2R60	ses_cd:is_ti	0.150141	ns	0.281945	0.83128	Myeloid	Monocytes	Classical monocytes	Mixed
C21orf62-AS1	ses_cd:is_ti	0.101081	ns	0.281947	0.83128	Myeloid	Monocytes	Classical monocytes	Mixed
ZNF98	ses_cd:is_ti	0.0853523	ns	0.282117	0.831487	Myeloid	Monocytes	Classical monocytes	Mixed
BLOC1S2	ses_cd:is_ti	0.0315403	ns	0.282158	0.831487	Myeloid	Monocytes	Classical monocytes	Mixed
IRAK4	ses_cd:is_ti	0.0282773	ns	0.282167	0.831487	Myeloid	Monocytes	Classical monocytes	Mixed
SLC35E4	ses_cd:is_ti	-0.0601636	ns	0.282338	0.831726	Myeloid	Monocytes	Classical monocytes	Mixed
F8	ses_cd:is_ti	0.0719669	ns	0.282359	0.831726	Myeloid	Monocytes	Classical monocytes	Mixed
AC027020.2	ses_cd:is_ti	0.0907961	ns	0.282426	0.831726	Myeloid	Monocytes	Classical monocytes	Mixed
MCUR1	ses_cd:is_ti	0.0437458	ns	0.282447	0.831726	Myeloid	Monocytes	Classical monocytes	Mixed
SPIN1	ses_cd:is_ti	-0.0348895	ns	0.282558	0.831805	Myeloid	Monocytes	Classical monocytes	Mixed
KPNB1	ses_cd:is_ti	0.0218328	ns	0.282574	0.831805	Myeloid	Monocytes	Classical monocytes	Mixed
ZNF25	ses_cd:is_ti	0.0456338	ns	0.28281	0.832138	Myeloid	Monocytes	Classical monocytes	Mixed
AC073842.2	ses_cd:is_ti	0.0911175	ns	0.282815	0.832138	Myeloid	Monocytes	Classical monocytes	Mixed
SPATA32	ses_cd:is_ti	-0.0667072	ns	0.282837	0.832138	Myeloid	Monocytes	Classical monocytes	Mixed
PRKAA1	ses_cd:is_ti	0.0285796	ns	0.282906	0.832173	Myeloid	Monocytes	Classical monocytes	Mixed
SCYL3	ses_cd:is_ti	0.0500277	ns	0.28306	0.832173	Myeloid	Monocytes	Classical monocytes	Mixed
ANPEP	ses_cd:is_ti	-0.138229	ns	0.283068	0.832173	Myeloid	Monocytes	Classical monocytes	Mixed
AP002387.2	ses_cd:is_ti	0.125482	ns	0.283085	0.832173	Myeloid	Monocytes	Classical monocytes	Mixed
GBP3	ses_cd:is_ti	0.0676678	ns	0.283174	0.832173	Myeloid	Monocytes	Classical monocytes	Mixed
AC022872.1	ses_cd:is_ti	-0.0836829	ns	0.283199	0.832173	Myeloid	Monocytes	Classical monocytes	Mixed
DYNC1I1	ses_cd:is_ti	0.0970534	ns	0.283235	0.832173	Myeloid	Monocytes	Classical monocytes	Mixed
DNAH10	ses_cd:is_ti	0.0968496	ns	0.283248	0.832173	Myeloid	Monocytes	Classical monocytes	Mixed
AC024563.1	ses_cd:is_ti	0.12906	ns	0.283324	0.832243	Myeloid	Monocytes	Classical monocytes	Mixed
ZNF266	ses_cd:is_ti	-0.0432457	ns	0.283372	0.832243	Myeloid	Monocytes	Classical monocytes	Mixed
CDYL	ses_cd:is_ti	-0.0326725	ns	0.283493	0.83244	Myeloid	Monocytes	Classical monocytes	Mixed
AC009242.1	ses_cd:is_ti	-0.0822001	ns	0.283539	0.83244	Myeloid	Monocytes	Classical monocytes	Mixed
ATP6V1E2	ses_cd:is_ti	-0.0647224	ns	0.283605	0.832487	Myeloid	Monocytes	Classical monocytes	Mixed
SERINC2	ses_cd:is_ti	-0.0968568	ns	0.283681	0.832562	Myeloid	Monocytes	Classical monocytes	Mixed
AL139393.2	ses_cd:is_ti	0.110873	ns	0.283851	0.832917	Myeloid	Monocytes	Classical monocytes	Mixed
AC018797.2	ses_cd:is_ti	0.0659839	ns	0.283908	0.832936	Myeloid	Monocytes	Classical monocytes	Mixed
SPINT1-AS1	ses_cd:is_ti	0.10765	ns	0.283964	0.832955	Myeloid	Monocytes	Classical monocytes	Mixed
RAB18	ses_cd:is_ti	-0.0267257	ns	0.284023	0.832981	Myeloid	Monocytes	Classical monocytes	Mixed
UNC5A	ses_cd:is_ti	-0.1124	ns	0.284192	0.833296	Myeloid	Monocytes	Classical monocytes	Mixed
FAU	ses_cd:is_ti	-0.0416717	ns	0.28423	0.833296	Myeloid	Monocytes	Classical monocytes	Mixed
NDUFC1	ses_cd:is_ti	-0.042212	ns	0.284365	0.833302	Myeloid	Monocytes	Classical monocytes	Mixed
BTN2A1	ses_cd:is_ti	-0.0335071	ns	0.28437	0.833302	Myeloid	Monocytes	Classical monocytes	Mixed
FBL	ses_cd:is_ti	-0.0439619	ns	0.284382	0.833302	Myeloid	Monocytes	Classical monocytes	Mixed
RNF126	ses_cd:is_ti	0.0762324	ns	0.284567	0.83364	Myeloid	Monocytes	Classical monocytes	Mixed
TMEM256-PLSCR3	ses_cd:is_ti	0.100148	ns	0.284598	0.83364	Myeloid	Monocytes	Classical monocytes	Mixed
SDHA	ses_cd:is_ti	0.0282866	ns	0.28469	0.833763	Myeloid	Monocytes	Classical monocytes	Mixed
AC105052.3	ses_cd:is_ti	0.0676545	ns	0.284776	0.83387	Myeloid	Monocytes	Classical monocytes	Mixed
METTL2B	ses_cd:is_ti	-0.0403681	ns	0.284911	0.833901	Myeloid	Monocytes	Classical monocytes	Mixed
CUL9	ses_cd:is_ti	0.0385557	ns	0.284931	0.833901	Myeloid	Monocytes	Classical monocytes	Mixed
DENND6B	ses_cd:is_ti	-0.0565627	ns	0.284956	0.833901	Myeloid	Monocytes	Classical monocytes	Mixed
ZFAND5	ses_cd:is_ti	0.026131	ns	0.285023	0.833901	Myeloid	Monocytes	Classical monocytes	Mixed
DNAJC3-DT	ses_cd:is_ti	0.0718263	ns	0.285037	0.833901	Myeloid	Monocytes	Classical monocytes	Mixed
TMEM105	ses_cd:is_ti	0.10708	ns	0.285101	0.833941	Myeloid	Monocytes	Classical monocytes	Mixed
HSF2	ses_cd:is_ti	0.0733625	ns	0.285208	0.833959	Myeloid	Monocytes	Classical monocytes	Mixed
PPP1R8	ses_cd:is_ti	0.0403178	ns	0.285209	0.833959	Myeloid	Monocytes	Classical monocytes	Mixed
RAB9A	ses_cd:is_ti	-0.0392348	ns	0.285291	0.833959	Myeloid	Monocytes	Classical monocytes	Mixed
PCLO	ses_cd:is_ti	0.133072	ns	0.285339	0.833959	Myeloid	Monocytes	Classical monocytes	Mixed
AGAP6	ses_cd:is_ti	-0.0500339	ns	0.285357	0.833959	Myeloid	Monocytes	Classical monocytes	Mixed
AC007878.1	ses_cd:is_ti	-0.054736	ns	0.285464	0.834126	Myeloid	Monocytes	Classical monocytes	Mixed
ARL4A	ses_cd:is_ti	-0.0830994	ns	0.285514	0.834126	Myeloid	Monocytes	Classical monocytes	Mixed
LRRFIP2	ses_cd:is_ti	-0.0390795	ns	0.285637	0.834286	Myeloid	Monocytes	Classical monocytes	Mixed
KL	ses_cd:is_ti	-0.0821396	ns	0.285669	0.834286	Myeloid	Monocytes	Classical monocytes	Mixed
CBX1	ses_cd:is_ti	-0.0388674	ns	0.285809	0.834453	Myeloid	Monocytes	Classical monocytes	Mixed
ANAPC5	ses_cd:is_ti	-0.0221319	ns	0.285828	0.834453	Myeloid	Monocytes	Classical monocytes	Mixed
MCMBP	ses_cd:is_ti	-0.032221	ns	0.285877	0.834453	Myeloid	Monocytes	Classical monocytes	Mixed
RANBP6	ses_cd:is_ti	-0.0402446	ns	0.286007	0.834627	Myeloid	Monocytes	Classical monocytes	Mixed
TRIM58	ses_cd:is_ti	-0.10315	ns	0.286036	0.834627	Myeloid	Monocytes	Classical monocytes	Mixed
GIMAP4	ses_cd:is_ti	0.0326657	ns	0.286208	0.834982	Myeloid	Monocytes	Classical monocytes	Mixed
TMEM41A	ses_cd:is_ti	0.0397442	ns	0.286315	0.83509	Myeloid	Monocytes	Classical monocytes	Mixed
GRAMD1A	ses_cd:is_ti	0.0372368	ns	0.286345	0.83509	Myeloid	Monocytes	Classical monocytes	Mixed
TLCD2	ses_cd:is_ti	-0.0932887	ns	0.286486	0.835354	Myeloid	Monocytes	Classical monocytes	Mixed
SETX	ses_cd:is_ti	0.0231215	ns	0.286564	0.835436	Myeloid	Monocytes	Classical monocytes	Mixed
C18orf25	ses_cd:is_ti	-0.0331966	ns	0.286712	0.83554	Myeloid	Monocytes	Classical monocytes	Mixed
TRIM5	ses_cd:is_ti	0.0546477	ns	0.286722	0.83554	Myeloid	Monocytes	Classical monocytes	Mixed
GPR89A	ses_cd:is_ti	-0.0553236	ns	0.28675	0.83554	Myeloid	Monocytes	Classical monocytes	Mixed
ZNF668	ses_cd:is_ti	-0.0543507	ns	0.286998	0.836115	Myeloid	Monocytes	Classical monocytes	Mixed
PTOV1-AS1	ses_cd:is_ti	0.0777408	ns	0.287094	0.836186	Myeloid	Monocytes	Classical monocytes	Mixed
CNTNAP5	ses_cd:is_ti	0.107277	ns	0.287122	0.836186	Myeloid	Monocytes	Classical monocytes	Mixed
MOK	ses_cd:is_ti	-0.0834479	ns	0.287206	0.836284	Myeloid	Monocytes	Classical monocytes	Mixed
AC104248.1	ses_cd:is_ti	-0.133066	ns	0.287353	0.836342	Myeloid	Monocytes	Classical monocytes	Mixed
PRRT3	ses_cd:is_ti	0.0744432	ns	0.287388	0.836342	Myeloid	Monocytes	Classical monocytes	Mixed
AC005534.1	ses_cd:is_ti	-0.0967009	ns	0.287456	0.836342	Myeloid	Monocytes	Classical monocytes	Mixed
ARID5A	ses_cd:is_ti	0.0457687	ns	0.28747	0.836342	Myeloid	Monocytes	Classical monocytes	Mixed
FARSA	ses_cd:is_ti	0.0414056	ns	0.287477	0.836342	Myeloid	Monocytes	Classical monocytes	Mixed
SAXO2	ses_cd:is_ti	-0.145199	ns	0.287583	0.836505	Myeloid	Monocytes	Classical monocytes	Mixed
ACCS	ses_cd:is_ti	-0.0911076	ns	0.287758	0.836866	Myeloid	Monocytes	Classical monocytes	Mixed
MPHOSPH10	ses_cd:is_ti	-0.0487629	ns	0.287839	0.836867	Myeloid	Monocytes	Classical monocytes	Mixed
RHOB	ses_cd:is_ti	-0.0724398	ns	0.287878	0.836867	Myeloid	Monocytes	Classical monocytes	Mixed
KNDC1	ses_cd:is_ti	0.119771	ns	0.287959	0.836867	Myeloid	Monocytes	Classical monocytes	Mixed
ZNF793	ses_cd:is_ti	0.0969664	ns	0.287967	0.836867	Myeloid	Monocytes	Classical monocytes	Mixed
AC093495.1	ses_cd:is_ti	0.0645096	ns	0.288009	0.836867	Myeloid	Monocytes	Classical monocytes	Mixed
AL109811.1	ses_cd:is_ti	0.0878885	ns	0.288199	0.836988	Myeloid	Monocytes	Classical monocytes	Mixed
AC008764.6	ses_cd:is_ti	0.100508	ns	0.288216	0.836988	Myeloid	Monocytes	Classical monocytes	Mixed
LPIN2	ses_cd:is_ti	0.0399885	ns	0.288238	0.836988	Myeloid	Monocytes	Classical monocytes	Mixed
LINC01545	ses_cd:is_ti	-0.0834336	ns	0.288251	0.836988	Myeloid	Monocytes	Classical monocytes	Mixed
NDRG2	ses_cd:is_ti	0.127282	ns	0.288386	0.837138	Myeloid	Monocytes	Classical monocytes	Mixed
P4HA2	ses_cd:is_ti	-0.0551935	ns	0.288461	0.837138	Myeloid	Monocytes	Classical monocytes	Mixed
GK-AS1	ses_cd:is_ti	0.0912503	ns	0.288475	0.837138	Myeloid	Monocytes	Classical monocytes	Mixed
CDS2	ses_cd:is_ti	-0.0364034	ns	0.288535	0.837138	Myeloid	Monocytes	Classical monocytes	Mixed
FNBP1L	ses_cd:is_ti	-0.0802368	ns	0.28856	0.837138	Myeloid	Monocytes	Classical monocytes	Mixed
ARL9	ses_cd:is_ti	-0.0837065	ns	0.288694	0.837138	Myeloid	Monocytes	Classical monocytes	Mixed
ITGB1-DT	ses_cd:is_ti	0.115684	ns	0.289045	0.837138	Myeloid	Monocytes	Classical monocytes	Mixed
CAPN10-DT	ses_cd:is_ti	0.0823912	ns	0.28906	0.837138	Myeloid	Monocytes	Classical monocytes	Mixed
ESRRA	ses_cd:is_ti	0.0377131	ns	0.289076	0.837138	Myeloid	Monocytes	Classical monocytes	Mixed
AC005332.7	ses_cd:is_ti	-0.0545523	ns	0.289116	0.837138	Myeloid	Monocytes	Classical monocytes	Mixed
ELAC2	ses_cd:is_ti	-0.0508937	ns	0.289192	0.837138	Myeloid	Monocytes	Classical monocytes	Mixed
AL445231.1	ses_cd:is_ti	-0.0927209	ns	0.289274	0.837138	Myeloid	Monocytes	Classical monocytes	Mixed
TECTA	ses_cd:is_ti	0.0855001	ns	0.289338	0.837138	Myeloid	Monocytes	Classical monocytes	Mixed
ORMDL1	ses_cd:is_ti	-0.0271672	ns	0.289386	0.837138	Myeloid	Monocytes	Classical monocytes	Mixed
MYBL1	ses_cd:is_ti	-0.155198	ns	0.28941	0.837138	Myeloid	Monocytes	Classical monocytes	Mixed
CELSR2	ses_cd:is_ti	-0.0683325	ns	0.289451	0.837138	Myeloid	Monocytes	Classical monocytes	Mixed
ASCL2	ses_cd:is_ti	0.057068	ns	0.289465	0.837138	Myeloid	Monocytes	Classical monocytes	Mixed
CSNK2B	ses_cd:is_ti	0.038054	ns	0.289521	0.837138	Myeloid	Monocytes	Classical monocytes	Mixed
NPHP4	ses_cd:is_ti	-0.0547262	ns	0.28954	0.837138	Myeloid	Monocytes	Classical monocytes	Mixed
DNAAF1	ses_cd:is_ti	-0.0957842	ns	0.289607	0.837138	Myeloid	Monocytes	Classical monocytes	Mixed
IKBKG	ses_cd:is_ti	0.0446365	ns	0.289643	0.837138	Myeloid	Monocytes	Classical monocytes	Mixed
TTI2	ses_cd:is_ti	0.0370397	ns	0.289661	0.837138	Myeloid	Monocytes	Classical monocytes	Mixed
AZI2	ses_cd:is_ti	-0.0312518	ns	0.289669	0.837138	Myeloid	Monocytes	Classical monocytes	Mixed
UBAP2L	ses_cd:is_ti	0.0297741	ns	0.289677	0.837138	Myeloid	Monocytes	Classical monocytes	Mixed
RETREG1	ses_cd:is_ti	0.129151	ns	0.289715	0.837138	Myeloid	Monocytes	Classical monocytes	Mixed
GNA15	ses_cd:is_ti	0.0410169	ns	0.289809	0.837138	Myeloid	Monocytes	Classical monocytes	Mixed
BEX1	ses_cd:is_ti	0.141741	ns	0.289839	0.837138	Myeloid	Monocytes	Classical monocytes	Mixed
AC092567.1	ses_cd:is_ti	-0.0893834	ns	0.289872	0.837138	Myeloid	Monocytes	Classical monocytes	Mixed
ATP13A1	ses_cd:is_ti	0.047071	ns	0.289909	0.837138	Myeloid	Monocytes	Classical monocytes	Mixed
AMPD2	ses_cd:is_ti	0.0466874	ns	0.28991	0.837138	Myeloid	Monocytes	Classical monocytes	Mixed
BCO2	ses_cd:is_ti	-0.0598074	ns	0.289944	0.837138	Myeloid	Monocytes	Classical monocytes	Mixed
RARS2	ses_cd:is_ti	0.0272649	ns	0.289954	0.837138	Myeloid	Monocytes	Classical monocytes	Mixed
UBA6-AS1	ses_cd:is_ti	0.0800559	ns	0.289969	0.837138	Myeloid	Monocytes	Classical monocytes	Mixed
HIST1H2AK	ses_cd:is_ti	0.121675	ns	0.290041	0.837138	Myeloid	Monocytes	Classical monocytes	Mixed
JUP	ses_cd:is_ti	-0.0746538	ns	0.290086	0.837138	Myeloid	Monocytes	Classical monocytes	Mixed
SPATA24	ses_cd:is_ti	0.065352	ns	0.290111	0.837138	Myeloid	Monocytes	Classical monocytes	Mixed
PTK2	ses_cd:is_ti	-0.144461	ns	0.290169	0.837161	Myeloid	Monocytes	Classical monocytes	Mixed
KMT5A	ses_cd:is_ti	-0.0445297	ns	0.290598	0.838072	Myeloid	Monocytes	Classical monocytes	Mixed
HAND2-AS1	ses_cd:is_ti	0.112762	ns	0.290643	0.838072	Myeloid	Monocytes	Classical monocytes	Mixed
TRIM52	ses_cd:is_ti	0.0418032	ns	0.290747	0.838072	Myeloid	Monocytes	Classical monocytes	Mixed
CCDC173	ses_cd:is_ti	-0.102467	ns	0.2908	0.838072	Myeloid	Monocytes	Classical monocytes	Mixed
TMPPE	ses_cd:is_ti	-0.062946	ns	0.290843	0.838072	Myeloid	Monocytes	Classical monocytes	Mixed
CRY1	ses_cd:is_ti	-0.0627122	ns	0.290844	0.838072	Myeloid	Monocytes	Classical monocytes	Mixed
AC093019.2	ses_cd:is_ti	-0.0764417	ns	0.290855	0.838072	Myeloid	Monocytes	Classical monocytes	Mixed
ETFRF1	ses_cd:is_ti	0.0680291	ns	0.290887	0.838072	Myeloid	Monocytes	Classical monocytes	Mixed
EIF3CL	ses_cd:is_ti	-0.0810418	ns	0.290998	0.83812	Myeloid	Monocytes	Classical monocytes	Mixed
AC034102.5	ses_cd:is_ti	0.0757929	ns	0.29103	0.83812	Myeloid	Monocytes	Classical monocytes	Mixed
AC006017.1	ses_cd:is_ti	-0.0649932	ns	0.291054	0.83812	Myeloid	Monocytes	Classical monocytes	Mixed
IP6K2	ses_cd:is_ti	-0.0717033	ns	0.291191	0.838367	Myeloid	Monocytes	Classical monocytes	Mixed
C19orf70	ses_cd:is_ti	-0.0517752	ns	0.291296	0.838504	Myeloid	Monocytes	Classical monocytes	Mixed
RRN3	ses_cd:is_ti	-0.0390515	ns	0.291471	0.838504	Myeloid	Monocytes	Classical monocytes	Mixed
MYNN	ses_cd:is_ti	0.0432251	ns	0.291499	0.838504	Myeloid	Monocytes	Classical monocytes	Mixed
THAP7	ses_cd:is_ti	0.064197	ns	0.291516	0.838504	Myeloid	Monocytes	Classical monocytes	Mixed
OSER1	ses_cd:is_ti	-0.0475618	ns	0.291521	0.838504	Myeloid	Monocytes	Classical monocytes	Mixed
STRAP	ses_cd:is_ti	-0.0371824	ns	0.29154	0.838504	Myeloid	Monocytes	Classical monocytes	Mixed
LINC01126	ses_cd:is_ti	0.0950361	ns	0.29159	0.838504	Myeloid	Monocytes	Classical monocytes	Mixed
TP53INP1	ses_cd:is_ti	-0.0525008	ns	0.291695	0.838611	Myeloid	Monocytes	Classical monocytes	Mixed
IQCD	ses_cd:is_ti	0.0659987	ns	0.291764	0.838611	Myeloid	Monocytes	Classical monocytes	Mixed
AC022182.1	ses_cd:is_ti	0.120397	ns	0.291778	0.838611	Myeloid	Monocytes	Classical monocytes	Mixed
AL158166.2	ses_cd:is_ti	-0.0760613	ns	0.29199	0.839075	Myeloid	Monocytes	Classical monocytes	Mixed
BEX4	ses_cd:is_ti	-0.0713263	ns	0.292098	0.839226	Myeloid	Monocytes	Classical monocytes	Mixed
AC099518.3	ses_cd:is_ti	0.0981408	ns	0.292248	0.839226	Myeloid	Monocytes	Classical monocytes	Mixed
ATAD3A	ses_cd:is_ti	0.0509474	ns	0.292363	0.839226	Myeloid	Monocytes	Classical monocytes	Mixed
ARL4D	ses_cd:is_ti	0.0944401	ns	0.292372	0.839226	Myeloid	Monocytes	Classical monocytes	Mixed
ACBD5	ses_cd:is_ti	-0.0303694	ns	0.292443	0.839226	Myeloid	Monocytes	Classical monocytes	Mixed
ADNP-AS1	ses_cd:is_ti	0.0599095	ns	0.292574	0.839226	Myeloid	Monocytes	Classical monocytes	Mixed
AC021242.3	ses_cd:is_ti	-0.102068	ns	0.292582	0.839226	Myeloid	Monocytes	Classical monocytes	Mixed
AC116407.1	ses_cd:is_ti	0.102377	ns	0.292584	0.839226	Myeloid	Monocytes	Classical monocytes	Mixed
VCAN-AS1	ses_cd:is_ti	-0.0936995	ns	0.292586	0.839226	Myeloid	Monocytes	Classical monocytes	Mixed
ZNF493	ses_cd:is_ti	0.0601236	ns	0.292636	0.839226	Myeloid	Monocytes	Classical monocytes	Mixed
MRPL52	ses_cd:is_ti	0.0402778	ns	0.292645	0.839226	Myeloid	Monocytes	Classical monocytes	Mixed
TRMT10B	ses_cd:is_ti	0.0385682	ns	0.292647	0.839226	Myeloid	Monocytes	Classical monocytes	Mixed
AP003696.1	ses_cd:is_ti	-0.093247	ns	0.292787	0.839483	Myeloid	Monocytes	Classical monocytes	Mixed
TERF1	ses_cd:is_ti	-0.0301081	ns	0.292858	0.839543	Myeloid	Monocytes	Classical monocytes	Mixed
CLEC4G	ses_cd:is_ti	-0.0863981	ns	0.293158	0.840113	Myeloid	Monocytes	Classical monocytes	Mixed
TPRKB	ses_cd:is_ti	0.0449818	ns	0.293158	0.840113	Myeloid	Monocytes	Classical monocytes	Mixed
POLR1D	ses_cd:is_ti	0.0364453	ns	0.293308	0.840399	Myeloid	Monocytes	Classical monocytes	Mixed
LHFPL4	ses_cd:is_ti	0.0873271	ns	0.293446	0.840536	Myeloid	Monocytes	Classical monocytes	Mixed
NEXN-AS1	ses_cd:is_ti	-0.104778	ns	0.293456	0.840536	Myeloid	Monocytes	Classical monocytes	Mixed
IFIT3	ses_cd:is_ti	0.0788392	ns	0.293526	0.840591	Myeloid	Monocytes	Classical monocytes	Mixed
RFLNB	ses_cd:is_ti	-0.0681083	ns	0.293587	0.840621	Myeloid	Monocytes	Classical monocytes	Mixed
AL157402.2	ses_cd:is_ti	-0.0921759	ns	0.293657	0.840676	Myeloid	Monocytes	Classical monocytes	Mixed
MTMR12	ses_cd:is_ti	-0.0312677	ns	0.293718	0.840704	Myeloid	Monocytes	Classical monocytes	Mixed
AKAP11	ses_cd:is_ti	0.0377671	ns	0.293767	0.840704	Myeloid	Monocytes	Classical monocytes	Mixed
TTLL4	ses_cd:is_ti	0.046555	ns	0.293867	0.840846	Myeloid	Monocytes	Classical monocytes	Mixed
AC084337.2	ses_cd:is_ti	-0.0433932	ns	0.294204	0.841505	Myeloid	Monocytes	Classical monocytes	Mixed
PRDM2	ses_cd:is_ti	-0.0253649	ns	0.294277	0.841505	Myeloid	Monocytes	Classical monocytes	Mixed
ATAD3B	ses_cd:is_ti	0.0516905	ns	0.294281	0.841505	Myeloid	Monocytes	Classical monocytes	Mixed
PEAK3	ses_cd:is_ti	0.047207	ns	0.294299	0.841505	Myeloid	Monocytes	Classical monocytes	Mixed
TUBB	ses_cd:is_ti	-0.0364425	ns	0.294359	0.841531	Myeloid	Monocytes	Classical monocytes	Mixed
ERO1A	ses_cd:is_ti	0.02957	ns	0.294439	0.841587	Myeloid	Monocytes	Classical monocytes	Mixed
RCL1	ses_cd:is_ti	-0.0768826	ns	0.29448	0.841587	Myeloid	Monocytes	Classical monocytes	Mixed
ALAS1	ses_cd:is_ti	0.0515458	ns	0.294719	0.841616	Myeloid	Monocytes	Classical monocytes	Mixed
AQP9	ses_cd:is_ti	0.0638633	ns	0.29474	0.841616	Myeloid	Monocytes	Classical monocytes	Mixed
NEK11	ses_cd:is_ti	0.0612303	ns	0.294823	0.841616	Myeloid	Monocytes	Classical monocytes	Mixed
ATG101	ses_cd:is_ti	0.0407796	ns	0.29483	0.841616	Myeloid	Monocytes	Classical monocytes	Mixed
RPL3	ses_cd:is_ti	-0.0425763	ns	0.294868	0.841616	Myeloid	Monocytes	Classical monocytes	Mixed
PCK2	ses_cd:is_ti	-0.0661233	ns	0.294911	0.841616	Myeloid	Monocytes	Classical monocytes	Mixed
CLYBL	ses_cd:is_ti	0.0591492	ns	0.294956	0.841616	Myeloid	Monocytes	Classical monocytes	Mixed
AL162274.2	ses_cd:is_ti	-0.0540951	ns	0.295042	0.841616	Myeloid	Monocytes	Classical monocytes	Mixed
AC022558.2	ses_cd:is_ti	-0.0749857	ns	0.295148	0.841616	Myeloid	Monocytes	Classical monocytes	Mixed
TPGS1	ses_cd:is_ti	-0.0506958	ns	0.295185	0.841616	Myeloid	Monocytes	Classical monocytes	Mixed
AL031123.2	ses_cd:is_ti	0.105054	ns	0.295188	0.841616	Myeloid	Monocytes	Classical monocytes	Mixed
CYTIP	ses_cd:is_ti	-0.0439096	ns	0.295253	0.841616	Myeloid	Monocytes	Classical monocytes	Mixed
AC084871.2	ses_cd:is_ti	-0.102311	ns	0.29528	0.841616	Myeloid	Monocytes	Classical monocytes	Mixed
BBIP1	ses_cd:is_ti	0.0397906	ns	0.295323	0.841616	Myeloid	Monocytes	Classical monocytes	Mixed
NENF	ses_cd:is_ti	0.0442894	ns	0.295329	0.841616	Myeloid	Monocytes	Classical monocytes	Mixed
SRGAP2C	ses_cd:is_ti	-0.0448535	ns	0.295333	0.841616	Myeloid	Monocytes	Classical monocytes	Mixed
NDUFS6	ses_cd:is_ti	-0.0315675	ns	0.295348	0.841616	Myeloid	Monocytes	Classical monocytes	Mixed
LZIC	ses_cd:is_ti	-0.0274157	ns	0.295493	0.841745	Myeloid	Monocytes	Classical monocytes	Mixed
SURF6	ses_cd:is_ti	-0.0454309	ns	0.295494	0.841745	Myeloid	Monocytes	Classical monocytes	Mixed
UBN1	ses_cd:is_ti	-0.035338	ns	0.29557	0.841816	Myeloid	Monocytes	Classical monocytes	Mixed
RNASEH1-AS1	ses_cd:is_ti	0.0730578	ns	0.295712	0.842006	Myeloid	Monocytes	Classical monocytes	Mixed
VWA5A	ses_cd:is_ti	0.0629761	ns	0.29577	0.842006	Myeloid	Monocytes	Classical monocytes	Mixed
HPD	ses_cd:is_ti	0.0847517	ns	0.295788	0.842006	Myeloid	Monocytes	Classical monocytes	Mixed
ASTL	ses_cd:is_ti	-0.142334	ns	0.295865	0.842009	Myeloid	Monocytes	Classical monocytes	Mixed
SPTLC1	ses_cd:is_ti	-0.0253476	ns	0.296021	0.842009	Myeloid	Monocytes	Classical monocytes	Mixed
SLC24A2	ses_cd:is_ti	-0.109484	ns	0.296158	0.842009	Myeloid	Monocytes	Classical monocytes	Mixed
SLC25A45	ses_cd:is_ti	0.0813352	ns	0.296208	0.842009	Myeloid	Monocytes	Classical monocytes	Mixed
AC133550.2	ses_cd:is_ti	0.0852423	ns	0.296209	0.842009	Myeloid	Monocytes	Classical monocytes	Mixed
RNASEH2A	ses_cd:is_ti	0.0860249	ns	0.296226	0.842009	Myeloid	Monocytes	Classical monocytes	Mixed
DNAJB13	ses_cd:is_ti	-0.089261	ns	0.296235	0.842009	Myeloid	Monocytes	Classical monocytes	Mixed
SRSF4	ses_cd:is_ti	-0.02542	ns	0.29635	0.842009	Myeloid	Monocytes	Classical monocytes	Mixed
SUSD1	ses_cd:is_ti	-0.0336175	ns	0.296389	0.842009	Myeloid	Monocytes	Classical monocytes	Mixed
BICC1	ses_cd:is_ti	0.098246	ns	0.2964	0.842009	Myeloid	Monocytes	Classical monocytes	Mixed
TOP1MT	ses_cd:is_ti	-0.0668453	ns	0.296432	0.842009	Myeloid	Monocytes	Classical monocytes	Mixed
TACC1	ses_cd:is_ti	0.0245157	ns	0.296475	0.842009	Myeloid	Monocytes	Classical monocytes	Mixed
CEP70	ses_cd:is_ti	0.117904	ns	0.296528	0.842009	Myeloid	Monocytes	Classical monocytes	Mixed
NECAP2	ses_cd:is_ti	0.0379042	ns	0.296568	0.842009	Myeloid	Monocytes	Classical monocytes	Mixed
ACSL4	ses_cd:is_ti	0.0260194	ns	0.296593	0.842009	Myeloid	Monocytes	Classical monocytes	Mixed
PLEKHO2	ses_cd:is_ti	0.0397171	ns	0.296597	0.842009	Myeloid	Monocytes	Classical monocytes	Mixed
NBEAL2	ses_cd:is_ti	0.0422726	ns	0.296728	0.842238	Myeloid	Monocytes	Classical monocytes	Mixed
TNFRSF14	ses_cd:is_ti	-0.0353905	ns	0.29685	0.842249	Myeloid	Monocytes	Classical monocytes	Mixed
AC012254.1	ses_cd:is_ti	0.0730831	ns	0.296874	0.842249	Myeloid	Monocytes	Classical monocytes	Mixed
AP002761.1	ses_cd:is_ti	-0.099098	ns	0.29693	0.842249	Myeloid	Monocytes	Classical monocytes	Mixed
AC027682.6	ses_cd:is_ti	0.079436	ns	0.296994	0.842249	Myeloid	Monocytes	Classical monocytes	Mixed
TECR	ses_cd:is_ti	0.0761148	ns	0.297029	0.842249	Myeloid	Monocytes	Classical monocytes	Mixed
NCAPD3	ses_cd:is_ti	0.053176	ns	0.297036	0.842249	Myeloid	Monocytes	Classical monocytes	Mixed
AP003086.1	ses_cd:is_ti	0.0686547	ns	0.297086	0.842249	Myeloid	Monocytes	Classical monocytes	Mixed
MAST3	ses_cd:is_ti	-0.0349364	ns	0.297183	0.842356	Myeloid	Monocytes	Classical monocytes	Mixed
SNHG8	ses_cd:is_ti	-0.0618875	ns	0.297225	0.842356	Myeloid	Monocytes	Classical monocytes	Mixed
ADGRE2	ses_cd:is_ti	0.0342158	ns	0.297358	0.842564	Myeloid	Monocytes	Classical monocytes	Mixed
ZNF8	ses_cd:is_ti	0.0537274	ns	0.297399	0.842564	Myeloid	Monocytes	Classical monocytes	Mixed
TRIM2	ses_cd:is_ti	-0.0881882	ns	0.297695	0.843117	Myeloid	Monocytes	Classical monocytes	Mixed
RPAP2	ses_cd:is_ti	-0.0332371	ns	0.297714	0.843117	Myeloid	Monocytes	Classical monocytes	Mixed
CTNNA3	ses_cd:is_ti	-0.0971426	ns	0.297777	0.843117	Myeloid	Monocytes	Classical monocytes	Mixed
CPT1A	ses_cd:is_ti	-0.0341534	ns	0.297871	0.843117	Myeloid	Monocytes	Classical monocytes	Mixed
AC091133.1	ses_cd:is_ti	-0.0694847	ns	0.297913	0.843117	Myeloid	Monocytes	Classical monocytes	Mixed
AC009690.3	ses_cd:is_ti	0.104175	ns	0.297948	0.843117	Myeloid	Monocytes	Classical monocytes	Mixed
UBE2B	ses_cd:is_ti	-0.0288422	ns	0.298093	0.843117	Myeloid	Monocytes	Classical monocytes	Mixed
XPNPEP1	ses_cd:is_ti	0.0412608	ns	0.298133	0.843117	Myeloid	Monocytes	Classical monocytes	Mixed
EIF4E	ses_cd:is_ti	-0.0302243	ns	0.298158	0.843117	Myeloid	Monocytes	Classical monocytes	Mixed
ZDHHC3	ses_cd:is_ti	0.0299222	ns	0.298191	0.843117	Myeloid	Monocytes	Classical monocytes	Mixed
KCNJ2-AS1	ses_cd:is_ti	0.0804695	ns	0.298229	0.843117	Myeloid	Monocytes	Classical monocytes	Mixed
AC244090.1	ses_cd:is_ti	0.0542001	ns	0.298262	0.843117	Myeloid	Monocytes	Classical monocytes	Mixed
CDKN2D	ses_cd:is_ti	-0.0597163	ns	0.298368	0.843117	Myeloid	Monocytes	Classical monocytes	Mixed
WDR1	ses_cd:is_ti	0.0448602	ns	0.298372	0.843117	Myeloid	Monocytes	Classical monocytes	Mixed
AP000646.1	ses_cd:is_ti	0.0810857	ns	0.29844	0.843117	Myeloid	Monocytes	Classical monocytes	Mixed
PNRC2	ses_cd:is_ti	0.0288626	ns	0.29844	0.843117	Myeloid	Monocytes	Classical monocytes	Mixed
ORC4	ses_cd:is_ti	-0.0348861	ns	0.298475	0.843117	Myeloid	Monocytes	Classical monocytes	Mixed
M6PR	ses_cd:is_ti	0.02206	ns	0.298505	0.843117	Myeloid	Monocytes	Classical monocytes	Mixed
RRAS	ses_cd:is_ti	0.055171	ns	0.298588	0.84321	Myeloid	Monocytes	Classical monocytes	Mixed
TAF11	ses_cd:is_ti	0.0286247	ns	0.298675	0.843257	Myeloid	Monocytes	Classical monocytes	Mixed
QRSL1	ses_cd:is_ti	0.0380908	ns	0.298724	0.843257	Myeloid	Monocytes	Classical monocytes	Mixed
HDGF	ses_cd:is_ti	-0.0302112	ns	0.298757	0.843257	Myeloid	Monocytes	Classical monocytes	Mixed
IFT88	ses_cd:is_ti	-0.0538462	ns	0.299274	0.844223	Myeloid	Monocytes	Classical monocytes	Mixed
TMEM38A	ses_cd:is_ti	-0.0784298	ns	0.299334	0.844223	Myeloid	Monocytes	Classical monocytes	Mixed
RUNX2	ses_cd:is_ti	0.0444212	ns	0.299365	0.844223	Myeloid	Monocytes	Classical monocytes	Mixed
MIR3150BHG	ses_cd:is_ti	-0.0883249	ns	0.299401	0.844223	Myeloid	Monocytes	Classical monocytes	Mixed
ABCD1	ses_cd:is_ti	-0.0459225	ns	0.299425	0.844223	Myeloid	Monocytes	Classical monocytes	Mixed
MTRNR2L6	ses_cd:is_ti	-0.113764	ns	0.299445	0.844223	Myeloid	Monocytes	Classical monocytes	Mixed
AL591468.1	ses_cd:is_ti	-0.105787	ns	0.299484	0.844223	Myeloid	Monocytes	Classical monocytes	Mixed
SPCS3	ses_cd:is_ti	0.0242451	ns	0.299504	0.844223	Myeloid	Monocytes	Classical monocytes	Mixed
RNF34	ses_cd:is_ti	0.0355113	ns	0.299822	0.844764	Myeloid	Monocytes	Classical monocytes	Mixed
CLCN4	ses_cd:is_ti	-0.0801373	ns	0.299975	0.844764	Myeloid	Monocytes	Classical monocytes	Mixed
DPEP2	ses_cd:is_ti	-0.0482609	ns	0.300071	0.844764	Myeloid	Monocytes	Classical monocytes	Mixed
AP4E1	ses_cd:is_ti	-0.0421405	ns	0.300095	0.844764	Myeloid	Monocytes	Classical monocytes	Mixed
AC009495.1	ses_cd:is_ti	0.0807667	ns	0.300176	0.844764	Myeloid	Monocytes	Classical monocytes	Mixed
AL355581.1	ses_cd:is_ti	0.110098	ns	0.300316	0.844764	Myeloid	Monocytes	Classical monocytes	Mixed
AC022146.2	ses_cd:is_ti	-0.0961854	ns	0.300481	0.844764	Myeloid	Monocytes	Classical monocytes	Mixed
AC107067.1	ses_cd:is_ti	0.109299	ns	0.300602	0.844764	Myeloid	Monocytes	Classical monocytes	Mixed
CCDC122	ses_cd:is_ti	-0.0880113	ns	0.300684	0.844764	Myeloid	Monocytes	Classical monocytes	Mixed
AP003064.2	ses_cd:is_ti	0.11177	ns	0.300725	0.844764	Myeloid	Monocytes	Classical monocytes	Mixed
MAP3K14	ses_cd:is_ti	-0.0335691	ns	0.300757	0.844764	Myeloid	Monocytes	Classical monocytes	Mixed
CDK11A	ses_cd:is_ti	0.0558324	ns	0.300766	0.844764	Myeloid	Monocytes	Classical monocytes	Mixed
ZNF319	ses_cd:is_ti	0.0528683	ns	0.300862	0.844764	Myeloid	Monocytes	Classical monocytes	Mixed
MS4A4E	ses_cd:is_ti	-0.0502259	ns	0.300939	0.844764	Myeloid	Monocytes	Classical monocytes	Mixed
LAMP1	ses_cd:is_ti	0.0302478	ns	0.300998	0.844764	Myeloid	Monocytes	Classical monocytes	Mixed
RALB	ses_cd:is_ti	0.0260108	ns	0.301025	0.844764	Myeloid	Monocytes	Classical monocytes	Mixed
NEB	ses_cd:is_ti	-0.0900794	ns	0.301039	0.844764	Myeloid	Monocytes	Classical monocytes	Mixed
ZFC3H1	ses_cd:is_ti	-0.0241571	ns	0.301123	0.844764	Myeloid	Monocytes	Classical monocytes	Mixed
PHACTR4	ses_cd:is_ti	-0.0262695	ns	0.30114	0.844764	Myeloid	Monocytes	Classical monocytes	Mixed
SOWAHD	ses_cd:is_ti	0.0614464	ns	0.301146	0.844764	Myeloid	Monocytes	Classical monocytes	Mixed
VMAC	ses_cd:is_ti	-0.0556044	ns	0.301164	0.844764	Myeloid	Monocytes	Classical monocytes	Mixed
RRP1B	ses_cd:is_ti	0.0370682	ns	0.301169	0.844764	Myeloid	Monocytes	Classical monocytes	Mixed
ITPR3	ses_cd:is_ti	0.0950291	ns	0.301241	0.844764	Myeloid	Monocytes	Classical monocytes	Mixed
AL158211.3	ses_cd:is_ti	0.110119	ns	0.301265	0.844764	Myeloid	Monocytes	Classical monocytes	Mixed
CHMP3	ses_cd:is_ti	-0.0323102	ns	0.301379	0.844764	Myeloid	Monocytes	Classical monocytes	Mixed
HAGHL	ses_cd:is_ti	-0.0939428	ns	0.30138	0.844764	Myeloid	Monocytes	Classical monocytes	Mixed
OSBPL5	ses_cd:is_ti	-0.0519204	ns	0.301415	0.844764	Myeloid	Monocytes	Classical monocytes	Mixed
LINC00476	ses_cd:is_ti	0.0831987	ns	0.30142	0.844764	Myeloid	Monocytes	Classical monocytes	Mixed
PCGF5	ses_cd:is_ti	0.0315647	ns	0.301475	0.844764	Myeloid	Monocytes	Classical monocytes	Mixed
PRKAR2A	ses_cd:is_ti	-0.0241003	ns	0.301601	0.844764	Myeloid	Monocytes	Classical monocytes	Mixed
ADAM20	ses_cd:is_ti	0.0906736	ns	0.301687	0.844764	Myeloid	Monocytes	Classical monocytes	Mixed
AC007622.2	ses_cd:is_ti	0.0855115	ns	0.301749	0.844764	Myeloid	Monocytes	Classical monocytes	Mixed
SPRY1	ses_cd:is_ti	0.123422	ns	0.301781	0.844764	Myeloid	Monocytes	Classical monocytes	Mixed
PXDC1	ses_cd:is_ti	0.0923332	ns	0.301811	0.844764	Myeloid	Monocytes	Classical monocytes	Mixed
AC110048.2	ses_cd:is_ti	-0.0793397	ns	0.301828	0.844764	Myeloid	Monocytes	Classical monocytes	Mixed
LINC01011	ses_cd:is_ti	0.0692754	ns	0.301935	0.844764	Myeloid	Monocytes	Classical monocytes	Mixed
TFE3	ses_cd:is_ti	0.0310047	ns	0.302005	0.844764	Myeloid	Monocytes	Classical monocytes	Mixed
SHANK2	ses_cd:is_ti	0.13742	ns	0.30202	0.844764	Myeloid	Monocytes	Classical monocytes	Mixed
DGAT2	ses_cd:is_ti	-0.0603239	ns	0.302045	0.844764	Myeloid	Monocytes	Classical monocytes	Mixed
SPA17	ses_cd:is_ti	0.060106	ns	0.302076	0.844764	Myeloid	Monocytes	Classical monocytes	Mixed
SMARCAD1	ses_cd:is_ti	0.0380295	ns	0.302143	0.844764	Myeloid	Monocytes	Classical monocytes	Mixed
AL139353.2	ses_cd:is_ti	0.0915732	ns	0.302156	0.844764	Myeloid	Monocytes	Classical monocytes	Mixed
FUZ	ses_cd:is_ti	0.0651649	ns	0.302214	0.844764	Myeloid	Monocytes	Classical monocytes	Mixed
TEX30	ses_cd:is_ti	-0.0579816	ns	0.302242	0.844764	Myeloid	Monocytes	Classical monocytes	Mixed
VPS25	ses_cd:is_ti	0.0487542	ns	0.302266	0.844764	Myeloid	Monocytes	Classical monocytes	Mixed
CPEB2-DT	ses_cd:is_ti	0.0859257	ns	0.302275	0.844764	Myeloid	Monocytes	Classical monocytes	Mixed
CYP7B1	ses_cd:is_ti	0.11512	ns	0.302283	0.844764	Myeloid	Monocytes	Classical monocytes	Mixed
AC134669.1	ses_cd:is_ti	0.0578499	ns	0.302305	0.844764	Myeloid	Monocytes	Classical monocytes	Mixed
RPL36A-HNRNPH2	ses_cd:is_ti	0.0732251	ns	0.302313	0.844764	Myeloid	Monocytes	Classical monocytes	Mixed
AC099518.1	ses_cd:is_ti	0.097664	ns	0.302386	0.844764	Myeloid	Monocytes	Classical monocytes	Mixed
PDZD7	ses_cd:is_ti	0.0945633	ns	0.302404	0.844764	Myeloid	Monocytes	Classical monocytes	Mixed
DLGAP4-AS1	ses_cd:is_ti	0.0917699	ns	0.302508	0.844764	Myeloid	Monocytes	Classical monocytes	Mixed
FOXN3	ses_cd:is_ti	0.0278732	ns	0.302542	0.844764	Myeloid	Monocytes	Classical monocytes	Mixed
DMPK	ses_cd:is_ti	-0.0976346	ns	0.302935	0.844764	Myeloid	Monocytes	Classical monocytes	Mixed
PARK7	ses_cd:is_ti	0.0314547	ns	0.302951	0.844764	Myeloid	Monocytes	Classical monocytes	Mixed
SNX11	ses_cd:is_ti	0.0372455	ns	0.302982	0.844764	Myeloid	Monocytes	Classical monocytes	Mixed
ZNF225	ses_cd:is_ti	-0.0577819	ns	0.303121	0.844764	Myeloid	Monocytes	Classical monocytes	Mixed
DCTPP1	ses_cd:is_ti	-0.0574034	ns	0.303188	0.844764	Myeloid	Monocytes	Classical monocytes	Mixed
CPEB3	ses_cd:is_ti	0.0344715	ns	0.303233	0.844764	Myeloid	Monocytes	Classical monocytes	Mixed
AL139424.2	ses_cd:is_ti	-0.0744033	ns	0.303243	0.844764	Myeloid	Monocytes	Classical monocytes	Mixed
MRPL11	ses_cd:is_ti	0.0442382	ns	0.303275	0.844764	Myeloid	Monocytes	Classical monocytes	Mixed
DFFA	ses_cd:is_ti	-0.0360212	ns	0.303341	0.844764	Myeloid	Monocytes	Classical monocytes	Mixed
PTER	ses_cd:is_ti	0.0330562	ns	0.303352	0.844764	Myeloid	Monocytes	Classical monocytes	Mixed
CSNK2A1	ses_cd:is_ti	-0.0206682	ns	0.303379	0.844764	Myeloid	Monocytes	Classical monocytes	Mixed
ZNF660	ses_cd:is_ti	0.0814978	ns	0.303501	0.844764	Myeloid	Monocytes	Classical monocytes	Mixed
GPRIN1	ses_cd:is_ti	0.102717	ns	0.30352	0.844764	Myeloid	Monocytes	Classical monocytes	Mixed
AL121983.1	ses_cd:is_ti	0.123027	ns	0.303523	0.844764	Myeloid	Monocytes	Classical monocytes	Mixed
C15orf61	ses_cd:is_ti	-0.0539582	ns	0.303549	0.844764	Myeloid	Monocytes	Classical monocytes	Mixed
GIMAP2	ses_cd:is_ti	0.0354576	ns	0.303555	0.844764	Myeloid	Monocytes	Classical monocytes	Mixed
TMEM168	ses_cd:is_ti	-0.0335387	ns	0.303579	0.844764	Myeloid	Monocytes	Classical monocytes	Mixed
ZNF839	ses_cd:is_ti	-0.0532146	ns	0.303584	0.844764	Myeloid	Monocytes	Classical monocytes	Mixed
LINC01184	ses_cd:is_ti	-0.0645234	ns	0.303606	0.844764	Myeloid	Monocytes	Classical monocytes	Mixed
AP001011.1	ses_cd:is_ti	-0.0779876	ns	0.303646	0.844764	Myeloid	Monocytes	Classical monocytes	Mixed
RPS26	ses_cd:is_ti	-0.046168	ns	0.303655	0.844764	Myeloid	Monocytes	Classical monocytes	Mixed
AP001266.2	ses_cd:is_ti	-0.0911143	ns	0.303663	0.844764	Myeloid	Monocytes	Classical monocytes	Mixed
AL359706.1	ses_cd:is_ti	0.0906286	ns	0.303884	0.844764	Myeloid	Monocytes	Classical monocytes	Mixed
ABO	ses_cd:is_ti	0.244285	ns	0.303933	0.844764	Myeloid	Monocytes	Classical monocytes	Mixed
GBA	ses_cd:is_ti	-0.0402122	ns	0.303959	0.844764	Myeloid	Monocytes	Classical monocytes	Mixed
FMNL1	ses_cd:is_ti	0.0266481	ns	0.304016	0.844764	Myeloid	Monocytes	Classical monocytes	Mixed
AC007342.5	ses_cd:is_ti	0.128959	ns	0.304173	0.844764	Myeloid	Monocytes	Classical monocytes	Mixed
DIAPH3	ses_cd:is_ti	0.099288	ns	0.304197	0.844764	Myeloid	Monocytes	Classical monocytes	Mixed
PIGBOS1	ses_cd:is_ti	-0.0399627	ns	0.304212	0.844764	Myeloid	Monocytes	Classical monocytes	Mixed
PPP1R9A	ses_cd:is_ti	-0.0936814	ns	0.304223	0.844764	Myeloid	Monocytes	Classical monocytes	Mixed
POLR2L	ses_cd:is_ti	-0.0344519	ns	0.304275	0.844764	Myeloid	Monocytes	Classical monocytes	Mixed
PDCD10	ses_cd:is_ti	0.0283828	ns	0.304296	0.844764	Myeloid	Monocytes	Classical monocytes	Mixed
ZMAT5	ses_cd:is_ti	-0.0477454	ns	0.304366	0.844764	Myeloid	Monocytes	Classical monocytes	Mixed
REN	ses_cd:is_ti	0.0980752	ns	0.304385	0.844764	Myeloid	Monocytes	Classical monocytes	Mixed
WRB	ses_cd:is_ti	-0.0566448	ns	0.304436	0.844764	Myeloid	Monocytes	Classical monocytes	Mixed
CLU	ses_cd:is_ti	-0.122273	ns	0.304445	0.844764	Myeloid	Monocytes	Classical monocytes	Mixed
SNX4	ses_cd:is_ti	-0.0255433	ns	0.304463	0.844764	Myeloid	Monocytes	Classical monocytes	Mixed
ZBTB11	ses_cd:is_ti	-0.0375992	ns	0.304599	0.844764	Myeloid	Monocytes	Classical monocytes	Mixed
TFEC	ses_cd:is_ti	0.0300535	ns	0.304625	0.844764	Myeloid	Monocytes	Classical monocytes	Mixed
ZMYM2	ses_cd:is_ti	-0.0243368	ns	0.304642	0.844764	Myeloid	Monocytes	Classical monocytes	Mixed
FGFRL1	ses_cd:is_ti	0.0793108	ns	0.304658	0.844764	Myeloid	Monocytes	Classical monocytes	Mixed
ECM1	ses_cd:is_ti	0.109541	ns	0.304693	0.844764	Myeloid	Monocytes	Classical monocytes	Mixed
HAPLN3	ses_cd:is_ti	0.167525	ns	0.304693	0.844764	Myeloid	Monocytes	Classical monocytes	Mixed
GGPS1	ses_cd:is_ti	0.0347433	ns	0.304724	0.844764	Myeloid	Monocytes	Classical monocytes	Mixed
AC024896.1	ses_cd:is_ti	0.112777	ns	0.304726	0.844764	Myeloid	Monocytes	Classical monocytes	Mixed
PRKCI	ses_cd:is_ti	0.0296044	ns	0.304828	0.844764	Myeloid	Monocytes	Classical monocytes	Mixed
USP21	ses_cd:is_ti	-0.0510561	ns	0.304892	0.844764	Myeloid	Monocytes	Classical monocytes	Mixed
LINC02307	ses_cd:is_ti	0.0750477	ns	0.304897	0.844764	Myeloid	Monocytes	Classical monocytes	Mixed
OPRL1	ses_cd:is_ti	-0.0498304	ns	0.304934	0.844764	Myeloid	Monocytes	Classical monocytes	Mixed
MIR762HG	ses_cd:is_ti	0.0585655	ns	0.304958	0.844764	Myeloid	Monocytes	Classical monocytes	Mixed
AL357033.4	ses_cd:is_ti	0.0758974	ns	0.304966	0.844764	Myeloid	Monocytes	Classical monocytes	Mixed
PLIN5	ses_cd:is_ti	0.106794	ns	0.305193	0.84512	Myeloid	Monocytes	Classical monocytes	Mixed
SNORC	ses_cd:is_ti	0.0749157	ns	0.305196	0.84512	Myeloid	Monocytes	Classical monocytes	Mixed
SUMO2	ses_cd:is_ti	-0.0282882	ns	0.305269	0.84518	Myeloid	Monocytes	Classical monocytes	Mixed
AC010247.2	ses_cd:is_ti	-0.0748608	ns	0.305403	0.845292	Myeloid	Monocytes	Classical monocytes	Mixed
SEPT11	ses_cd:is_ti	-0.0727696	ns	0.305423	0.845292	Myeloid	Monocytes	Classical monocytes	Mixed
AP000721.1	ses_cd:is_ti	0.101624	ns	0.305461	0.845292	Myeloid	Monocytes	Classical monocytes	Mixed
IL20RB	ses_cd:is_ti	-0.0515662	ns	0.305581	0.845464	Myeloid	Monocytes	Classical monocytes	Mixed
ZMYM4	ses_cd:is_ti	-0.0252185	ns	0.305625	0.845464	Myeloid	Monocytes	Classical monocytes	Mixed
ROGDI	ses_cd:is_ti	-0.0461825	ns	0.30576	0.845696	Myeloid	Monocytes	Classical monocytes	Mixed
TMSB4X	ses_cd:is_ti	-0.0304542	ns	0.305873	0.845871	Myeloid	Monocytes	Classical monocytes	Mixed
NDUFB10	ses_cd:is_ti	-0.0285699	ns	0.30598	0.84594	Myeloid	Monocytes	Classical monocytes	Mixed
GDI1	ses_cd:is_ti	-0.0406442	ns	0.306025	0.84594	Myeloid	Monocytes	Classical monocytes	Mixed
GRAMD1C	ses_cd:is_ti	0.0893822	ns	0.306077	0.84594	Myeloid	Monocytes	Classical monocytes	Mixed
AC123912.1	ses_cd:is_ti	0.0927394	ns	0.306111	0.84594	Myeloid	Monocytes	Classical monocytes	Mixed
AQP4-AS1	ses_cd:is_ti	0.118436	ns	0.306238	0.84594	Myeloid	Monocytes	Classical monocytes	Mixed
LRRK2	ses_cd:is_ti	0.0346356	ns	0.306256	0.84594	Myeloid	Monocytes	Classical monocytes	Mixed
SREBF2	ses_cd:is_ti	0.0408055	ns	0.306263	0.84594	Myeloid	Monocytes	Classical monocytes	Mixed
TLR4	ses_cd:is_ti	0.0323383	ns	0.306351	0.84594	Myeloid	Monocytes	Classical monocytes	Mixed
AMOT	ses_cd:is_ti	0.0938808	ns	0.306442	0.84594	Myeloid	Monocytes	Classical monocytes	Mixed
USP22	ses_cd:is_ti	-0.0321676	ns	0.306468	0.84594	Myeloid	Monocytes	Classical monocytes	Mixed
RAB31	ses_cd:is_ti	0.0266329	ns	0.306489	0.84594	Myeloid	Monocytes	Classical monocytes	Mixed
DCP2	ses_cd:is_ti	-0.0263686	ns	0.306623	0.84594	Myeloid	Monocytes	Classical monocytes	Mixed
AL357078.1	ses_cd:is_ti	0.0905429	ns	0.306669	0.84594	Myeloid	Monocytes	Classical monocytes	Mixed
PRDX4	ses_cd:is_ti	-0.0569315	ns	0.306679	0.84594	Myeloid	Monocytes	Classical monocytes	Mixed
PDE2A	ses_cd:is_ti	-0.0910047	ns	0.306683	0.84594	Myeloid	Monocytes	Classical monocytes	Mixed
TNNI2	ses_cd:is_ti	-0.0695293	ns	0.30671	0.84594	Myeloid	Monocytes	Classical monocytes	Mixed
ACBD3	ses_cd:is_ti	0.0246354	ns	0.306977	0.845998	Myeloid	Monocytes	Classical monocytes	Mixed
APRT	ses_cd:is_ti	-0.0407949	ns	0.306996	0.845998	Myeloid	Monocytes	Classical monocytes	Mixed
SNAI3-AS1	ses_cd:is_ti	0.0496767	ns	0.307021	0.845998	Myeloid	Monocytes	Classical monocytes	Mixed
HYOU1	ses_cd:is_ti	0.0474684	ns	0.307027	0.845998	Myeloid	Monocytes	Classical monocytes	Mixed
EPSTI1	ses_cd:is_ti	0.0583351	ns	0.307082	0.845998	Myeloid	Monocytes	Classical monocytes	Mixed
AC022395.1	ses_cd:is_ti	-0.0938662	ns	0.30714	0.845998	Myeloid	Monocytes	Classical monocytes	Mixed
AC090518.1	ses_cd:is_ti	-0.0684271	ns	0.307168	0.845998	Myeloid	Monocytes	Classical monocytes	Mixed
ADHFE1	ses_cd:is_ti	-0.0622744	ns	0.307274	0.845998	Myeloid	Monocytes	Classical monocytes	Mixed
RECQL	ses_cd:is_ti	0.0242548	ns	0.307403	0.845998	Myeloid	Monocytes	Classical monocytes	Mixed
MAP2K3	ses_cd:is_ti	-0.0397221	ns	0.307412	0.845998	Myeloid	Monocytes	Classical monocytes	Mixed
KCNRG	ses_cd:is_ti	0.10127	ns	0.307419	0.845998	Myeloid	Monocytes	Classical monocytes	Mixed
GLG1	ses_cd:is_ti	-0.0188743	ns	0.307455	0.845998	Myeloid	Monocytes	Classical monocytes	Mixed
DCAF4	ses_cd:is_ti	-0.0762529	ns	0.307537	0.845998	Myeloid	Monocytes	Classical monocytes	Mixed
POLR2J2	ses_cd:is_ti	-0.0821097	ns	0.307575	0.845998	Myeloid	Monocytes	Classical monocytes	Mixed
MAF	ses_cd:is_ti	0.0856948	ns	0.307608	0.845998	Myeloid	Monocytes	Classical monocytes	Mixed
METTL7A	ses_cd:is_ti	-0.0500533	ns	0.307654	0.845998	Myeloid	Monocytes	Classical monocytes	Mixed
PLAGL2	ses_cd:is_ti	0.0488079	ns	0.307691	0.845998	Myeloid	Monocytes	Classical monocytes	Mixed
PPP1R17	ses_cd:is_ti	0.133045	ns	0.307728	0.845998	Myeloid	Monocytes	Classical monocytes	Mixed
PGGHG	ses_cd:is_ti	0.0682339	ns	0.307755	0.845998	Myeloid	Monocytes	Classical monocytes	Mixed
PPFIA1	ses_cd:is_ti	-0.0236878	ns	0.30778	0.845998	Myeloid	Monocytes	Classical monocytes	Mixed
PEX11G	ses_cd:is_ti	0.0788004	ns	0.307849	0.845998	Myeloid	Monocytes	Classical monocytes	Mixed
DDX5	ses_cd:is_ti	-0.0279113	ns	0.307893	0.845998	Myeloid	Monocytes	Classical monocytes	Mixed
ZNF84	ses_cd:is_ti	0.0557497	ns	0.307938	0.845998	Myeloid	Monocytes	Classical monocytes	Mixed
GAS7	ses_cd:is_ti	0.0288912	ns	0.307957	0.845998	Myeloid	Monocytes	Classical monocytes	Mixed
TSGA10IP	ses_cd:is_ti	0.0822469	ns	0.308028	0.845998	Myeloid	Monocytes	Classical monocytes	Mixed
TRIM32	ses_cd:is_ti	0.0892315	ns	0.308051	0.845998	Myeloid	Monocytes	Classical monocytes	Mixed
RPS2	ses_cd:is_ti	-0.0411971	ns	0.308173	0.846193	Myeloid	Monocytes	Classical monocytes	Mixed
SMCO4	ses_cd:is_ti	0.0324413	ns	0.308224	0.846193	Myeloid	Monocytes	Classical monocytes	Mixed
PRSS27	ses_cd:is_ti	0.0885711	ns	0.308654	0.84631	Myeloid	Monocytes	Classical monocytes	Mixed
TOB1	ses_cd:is_ti	-0.0494269	ns	0.308727	0.84631	Myeloid	Monocytes	Classical monocytes	Mixed
KIFC3	ses_cd:is_ti	0.117828	ns	0.30875	0.84631	Myeloid	Monocytes	Classical monocytes	Mixed
CEP85	ses_cd:is_ti	-0.0524574	ns	0.308813	0.84631	Myeloid	Monocytes	Classical monocytes	Mixed
ZBTB8OS	ses_cd:is_ti	0.029748	ns	0.308849	0.84631	Myeloid	Monocytes	Classical monocytes	Mixed
TMC8	ses_cd:is_ti	-0.0544004	ns	0.30898	0.84631	Myeloid	Monocytes	Classical monocytes	Mixed
ZNF581	ses_cd:is_ti	-0.0512324	ns	0.308987	0.84631	Myeloid	Monocytes	Classical monocytes	Mixed
AC087521.2	ses_cd:is_ti	0.099804	ns	0.309146	0.84631	Myeloid	Monocytes	Classical monocytes	Mixed
RPS6	ses_cd:is_ti	-0.0343153	ns	0.309177	0.84631	Myeloid	Monocytes	Classical monocytes	Mixed
VAV2	ses_cd:is_ti	-0.0393495	ns	0.309206	0.84631	Myeloid	Monocytes	Classical monocytes	Mixed
PCDH12	ses_cd:is_ti	0.0741681	ns	0.309245	0.84631	Myeloid	Monocytes	Classical monocytes	Mixed
AC116366.2	ses_cd:is_ti	-0.0710966	ns	0.309245	0.84631	Myeloid	Monocytes	Classical monocytes	Mixed
TMEM121B	ses_cd:is_ti	-0.071007	ns	0.309254	0.84631	Myeloid	Monocytes	Classical monocytes	Mixed
AP001021.2	ses_cd:is_ti	-0.0947553	ns	0.309271	0.84631	Myeloid	Monocytes	Classical monocytes	Mixed
AL355304.1	ses_cd:is_ti	0.0952103	ns	0.309289	0.84631	Myeloid	Monocytes	Classical monocytes	Mixed
MMP9	ses_cd:is_ti	0.111094	ns	0.309308	0.84631	Myeloid	Monocytes	Classical monocytes	Mixed
UBL7	ses_cd:is_ti	0.0418467	ns	0.309346	0.84631	Myeloid	Monocytes	Classical monocytes	Mixed
AC025809.1	ses_cd:is_ti	0.0824693	ns	0.309358	0.84631	Myeloid	Monocytes	Classical monocytes	Mixed
AC100821.2	ses_cd:is_ti	-0.0658072	ns	0.309369	0.84631	Myeloid	Monocytes	Classical monocytes	Mixed
ATG13	ses_cd:is_ti	0.0332384	ns	0.309395	0.84631	Myeloid	Monocytes	Classical monocytes	Mixed
ZNF432	ses_cd:is_ti	0.053073	ns	0.309478	0.84631	Myeloid	Monocytes	Classical monocytes	Mixed
S1PR4	ses_cd:is_ti	-0.0564955	ns	0.309506	0.84631	Myeloid	Monocytes	Classical monocytes	Mixed
RRP12	ses_cd:is_ti	-0.0774032	ns	0.309518	0.84631	Myeloid	Monocytes	Classical monocytes	Mixed
AC245128.3	ses_cd:is_ti	-0.0808598	ns	0.309611	0.84631	Myeloid	Monocytes	Classical monocytes	Mixed
ZNF280B	ses_cd:is_ti	0.0933511	ns	0.309722	0.84631	Myeloid	Monocytes	Classical monocytes	Mixed
DEF6	ses_cd:is_ti	-0.0427595	ns	0.309762	0.84631	Myeloid	Monocytes	Classical monocytes	Mixed
AC091982.1	ses_cd:is_ti	0.0900928	ns	0.309828	0.84631	Myeloid	Monocytes	Classical monocytes	Mixed
DIMT1	ses_cd:is_ti	-0.0473087	ns	0.309896	0.84631	Myeloid	Monocytes	Classical monocytes	Mixed
TMEM177	ses_cd:is_ti	0.09787	ns	0.309917	0.84631	Myeloid	Monocytes	Classical monocytes	Mixed
MCM8	ses_cd:is_ti	0.0689185	ns	0.309973	0.84631	Myeloid	Monocytes	Classical monocytes	Mixed
AC083862.2	ses_cd:is_ti	0.0676168	ns	0.310019	0.84631	Myeloid	Monocytes	Classical monocytes	Mixed
CUX1	ses_cd:is_ti	-0.0241124	ns	0.310036	0.84631	Myeloid	Monocytes	Classical monocytes	Mixed
AC097634.1	ses_cd:is_ti	-0.0712413	ns	0.310045	0.84631	Myeloid	Monocytes	Classical monocytes	Mixed
AC110285.6	ses_cd:is_ti	0.0892586	ns	0.310059	0.84631	Myeloid	Monocytes	Classical monocytes	Mixed
NRXN3	ses_cd:is_ti	-0.100226	ns	0.310063	0.84631	Myeloid	Monocytes	Classical monocytes	Mixed
AC139795.2	ses_cd:is_ti	-0.062014	ns	0.310143	0.84631	Myeloid	Monocytes	Classical monocytes	Mixed
TRAF7	ses_cd:is_ti	-0.0398012	ns	0.31018	0.84631	Myeloid	Monocytes	Classical monocytes	Mixed
CYP2R1	ses_cd:is_ti	-0.0530379	ns	0.310226	0.84631	Myeloid	Monocytes	Classical monocytes	Mixed
AC068491.3	ses_cd:is_ti	0.083615	ns	0.310246	0.84631	Myeloid	Monocytes	Classical monocytes	Mixed
WWP2	ses_cd:is_ti	-0.0268656	ns	0.310331	0.846404	Myeloid	Monocytes	Classical monocytes	Mixed
POLR1B	ses_cd:is_ti	-0.0392115	ns	0.310412	0.84647	Myeloid	Monocytes	Classical monocytes	Mixed
SNW1	ses_cd:is_ti	0.0238496	ns	0.310487	0.84647	Myeloid	Monocytes	Classical monocytes	Mixed
GCFC2	ses_cd:is_ti	-0.0487918	ns	0.310575	0.84647	Myeloid	Monocytes	Classical monocytes	Mixed
AC005943.1	ses_cd:is_ti	0.0607814	ns	0.310639	0.84647	Myeloid	Monocytes	Classical monocytes	Mixed
DLEU7-AS1	ses_cd:is_ti	-0.148984	ns	0.310649	0.84647	Myeloid	Monocytes	Classical monocytes	Mixed
FRG1-DT	ses_cd:is_ti	-0.0905666	ns	0.31066	0.84647	Myeloid	Monocytes	Classical monocytes	Mixed
PIF1	ses_cd:is_ti	-0.0660232	ns	0.310803	0.84672	Myeloid	Monocytes	Classical monocytes	Mixed
CDC40	ses_cd:is_ti	-0.0265721	ns	0.311143	0.84719	Myeloid	Monocytes	Classical monocytes	Mixed
AC074183.1	ses_cd:is_ti	0.0883452	ns	0.311158	0.84719	Myeloid	Monocytes	Classical monocytes	Mixed
QPCTL	ses_cd:is_ti	-0.0711667	ns	0.311263	0.84719	Myeloid	Monocytes	Classical monocytes	Mixed
AC083973.1	ses_cd:is_ti	0.0993043	ns	0.311278	0.84719	Myeloid	Monocytes	Classical monocytes	Mixed
EIF4A1	ses_cd:is_ti	-0.0387551	ns	0.311304	0.84719	Myeloid	Monocytes	Classical monocytes	Mixed
BUD23	ses_cd:is_ti	-0.0480551	ns	0.311346	0.84719	Myeloid	Monocytes	Classical monocytes	Mixed
AC099753.1	ses_cd:is_ti	0.109762	ns	0.311347	0.84719	Myeloid	Monocytes	Classical monocytes	Mixed
KNL1	ses_cd:is_ti	-0.0627431	ns	0.311532	0.84719	Myeloid	Monocytes	Classical monocytes	Mixed
AC092164.1	ses_cd:is_ti	0.0664702	ns	0.311618	0.84719	Myeloid	Monocytes	Classical monocytes	Mixed
PPP1R14B	ses_cd:is_ti	0.0489702	ns	0.311623	0.84719	Myeloid	Monocytes	Classical monocytes	Mixed
AL117381.1	ses_cd:is_ti	0.0981827	ns	0.311633	0.84719	Myeloid	Monocytes	Classical monocytes	Mixed
OST4	ses_cd:is_ti	-0.0390985	ns	0.311737	0.84719	Myeloid	Monocytes	Classical monocytes	Mixed
MIR222HG	ses_cd:is_ti	-0.10833	ns	0.311812	0.84719	Myeloid	Monocytes	Classical monocytes	Mixed
ZNF503-AS1	ses_cd:is_ti	0.125337	ns	0.311969	0.84719	Myeloid	Monocytes	Classical monocytes	Mixed
VIRMA	ses_cd:is_ti	-0.0286768	ns	0.311986	0.84719	Myeloid	Monocytes	Classical monocytes	Mixed
AC073283.3	ses_cd:is_ti	0.0955388	ns	0.31201	0.84719	Myeloid	Monocytes	Classical monocytes	Mixed
AF127577.4	ses_cd:is_ti	0.126388	ns	0.312029	0.84719	Myeloid	Monocytes	Classical monocytes	Mixed
MRPL33	ses_cd:is_ti	-0.0289595	ns	0.31205	0.84719	Myeloid	Monocytes	Classical monocytes	Mixed
GAS2	ses_cd:is_ti	0.0977027	ns	0.312059	0.84719	Myeloid	Monocytes	Classical monocytes	Mixed
AL133467.1	ses_cd:is_ti	0.0851418	ns	0.312073	0.84719	Myeloid	Monocytes	Classical monocytes	Mixed
AC254562.3	ses_cd:is_ti	0.0968077	ns	0.312126	0.84719	Myeloid	Monocytes	Classical monocytes	Mixed
UBR4	ses_cd:is_ti	-0.0260808	ns	0.312158	0.84719	Myeloid	Monocytes	Classical monocytes	Mixed
AC097504.2	ses_cd:is_ti	-0.0701528	ns	0.312312	0.84719	Myeloid	Monocytes	Classical monocytes	Mixed
PRR5	ses_cd:is_ti	0.102836	ns	0.312419	0.84719	Myeloid	Monocytes	Classical monocytes	Mixed
NDUFB11	ses_cd:is_ti	-0.0351205	ns	0.312461	0.84719	Myeloid	Monocytes	Classical monocytes	Mixed
MARCH2	ses_cd:is_ti	0.0443183	ns	0.312467	0.84719	Myeloid	Monocytes	Classical monocytes	Mixed
SPESP1	ses_cd:is_ti	0.0861716	ns	0.31247	0.84719	Myeloid	Monocytes	Classical monocytes	Mixed
AL133485.1	ses_cd:is_ti	0.0937504	ns	0.312483	0.84719	Myeloid	Monocytes	Classical monocytes	Mixed
SULT1B1	ses_cd:is_ti	-0.109132	ns	0.312551	0.84719	Myeloid	Monocytes	Classical monocytes	Mixed
AC025159.1	ses_cd:is_ti	0.0432113	ns	0.312553	0.84719	Myeloid	Monocytes	Classical monocytes	Mixed
TMEM50A	ses_cd:is_ti	0.0334532	ns	0.312589	0.84719	Myeloid	Monocytes	Classical monocytes	Mixed
FP236383.2	ses_cd:is_ti	-0.113756	ns	0.312767	0.84719	Myeloid	Monocytes	Classical monocytes	Mixed
NOLC1	ses_cd:is_ti	-0.0495283	ns	0.31295	0.84719	Myeloid	Monocytes	Classical monocytes	Mixed
AL096865.1	ses_cd:is_ti	0.093725	ns	0.313069	0.84719	Myeloid	Monocytes	Classical monocytes	Mixed
OGFOD2	ses_cd:is_ti	0.0448348	ns	0.31307	0.84719	Myeloid	Monocytes	Classical monocytes	Mixed
MIER3	ses_cd:is_ti	0.0428883	ns	0.313084	0.84719	Myeloid	Monocytes	Classical monocytes	Mixed
FUNDC2	ses_cd:is_ti	-0.0378286	ns	0.313119	0.84719	Myeloid	Monocytes	Classical monocytes	Mixed
USPL1	ses_cd:is_ti	-0.0301142	ns	0.313134	0.84719	Myeloid	Monocytes	Classical monocytes	Mixed
MPRIP	ses_cd:is_ti	-0.0372789	ns	0.313153	0.84719	Myeloid	Monocytes	Classical monocytes	Mixed
WDR90	ses_cd:is_ti	0.0675573	ns	0.313289	0.84719	Myeloid	Monocytes	Classical monocytes	Mixed
AC011477.4	ses_cd:is_ti	-0.0673852	ns	0.313291	0.84719	Myeloid	Monocytes	Classical monocytes	Mixed
TAPBP	ses_cd:is_ti	0.0270219	ns	0.313313	0.84719	Myeloid	Monocytes	Classical monocytes	Mixed
ZFYVE1	ses_cd:is_ti	0.0414787	ns	0.313316	0.84719	Myeloid	Monocytes	Classical monocytes	Mixed
TRPM6	ses_cd:is_ti	0.106689	ns	0.313331	0.84719	Myeloid	Monocytes	Classical monocytes	Mixed
UBL4A	ses_cd:is_ti	0.0474825	ns	0.313383	0.84719	Myeloid	Monocytes	Classical monocytes	Mixed
BMPR1B	ses_cd:is_ti	0.106294	ns	0.313485	0.84719	Myeloid	Monocytes	Classical monocytes	Mixed
COMMD7	ses_cd:is_ti	-0.0502148	ns	0.313587	0.84719	Myeloid	Monocytes	Classical monocytes	Mixed
DHFR	ses_cd:is_ti	-0.0686179	ns	0.313614	0.84719	Myeloid	Monocytes	Classical monocytes	Mixed
SLC26A11	ses_cd:is_ti	-0.0767764	ns	0.313654	0.84719	Myeloid	Monocytes	Classical monocytes	Mixed
LSM14B	ses_cd:is_ti	-0.0445374	ns	0.31367	0.84719	Myeloid	Monocytes	Classical monocytes	Mixed
HSD17B12	ses_cd:is_ti	-0.0369651	ns	0.313767	0.84719	Myeloid	Monocytes	Classical monocytes	Mixed
PHKA2	ses_cd:is_ti	-0.03136	ns	0.313802	0.84719	Myeloid	Monocytes	Classical monocytes	Mixed
ATF6	ses_cd:is_ti	-0.0239941	ns	0.313859	0.84719	Myeloid	Monocytes	Classical monocytes	Mixed
AC078960.1	ses_cd:is_ti	0.0842588	ns	0.313861	0.84719	Myeloid	Monocytes	Classical monocytes	Mixed
ZNF367	ses_cd:is_ti	0.116354	ns	0.313868	0.84719	Myeloid	Monocytes	Classical monocytes	Mixed
KIAA0930	ses_cd:is_ti	0.0228608	ns	0.313885	0.84719	Myeloid	Monocytes	Classical monocytes	Mixed
KCNH3	ses_cd:is_ti	-0.0730351	ns	0.313909	0.84719	Myeloid	Monocytes	Classical monocytes	Mixed
HLA-F	ses_cd:is_ti	0.0435162	ns	0.313978	0.84719	Myeloid	Monocytes	Classical monocytes	Mixed
RSPRY1	ses_cd:is_ti	0.0279822	ns	0.314052	0.84719	Myeloid	Monocytes	Classical monocytes	Mixed
MDGA1	ses_cd:is_ti	0.137679	ns	0.314096	0.84719	Myeloid	Monocytes	Classical monocytes	Mixed
AC008680.1	ses_cd:is_ti	0.0971534	ns	0.314122	0.84719	Myeloid	Monocytes	Classical monocytes	Mixed
WDR4	ses_cd:is_ti	-0.0457785	ns	0.314126	0.84719	Myeloid	Monocytes	Classical monocytes	Mixed
ARL4C	ses_cd:is_ti	0.100205	ns	0.314215	0.847293	Myeloid	Monocytes	Classical monocytes	Mixed
KHDC4	ses_cd:is_ti	-0.0291227	ns	0.314349	0.8474	Myeloid	Monocytes	Classical monocytes	Mixed
TOX2	ses_cd:is_ti	0.16293	ns	0.314395	0.8474	Myeloid	Monocytes	Classical monocytes	Mixed
KDM4C	ses_cd:is_ti	-0.0226209	ns	0.314407	0.8474	Myeloid	Monocytes	Classical monocytes	Mixed
BRD2	ses_cd:is_ti	-0.0255012	ns	0.31456	0.847493	Myeloid	Monocytes	Classical monocytes	Mixed
THAP9-AS1	ses_cd:is_ti	-0.0454158	ns	0.314727	0.847493	Myeloid	Monocytes	Classical monocytes	Mixed
IFRD1	ses_cd:is_ti	-0.0629442	ns	0.314803	0.847493	Myeloid	Monocytes	Classical monocytes	Mixed
ENO1	ses_cd:is_ti	-0.0285787	ns	0.314807	0.847493	Myeloid	Monocytes	Classical monocytes	Mixed
EIF1B	ses_cd:is_ti	-0.0325529	ns	0.314836	0.847493	Myeloid	Monocytes	Classical monocytes	Mixed
RNF212B	ses_cd:is_ti	0.105896	ns	0.314878	0.847493	Myeloid	Monocytes	Classical monocytes	Mixed
ANKRD44	ses_cd:is_ti	0.0227976	ns	0.314882	0.847493	Myeloid	Monocytes	Classical monocytes	Mixed
MECP2	ses_cd:is_ti	-0.0276578	ns	0.314901	0.847493	Myeloid	Monocytes	Classical monocytes	Mixed
AC061992.1	ses_cd:is_ti	0.111508	ns	0.314973	0.847493	Myeloid	Monocytes	Classical monocytes	Mixed
AL121601.1	ses_cd:is_ti	0.0853611	ns	0.315004	0.847493	Myeloid	Monocytes	Classical monocytes	Mixed
TMEM102	ses_cd:is_ti	0.0519117	ns	0.315022	0.847493	Myeloid	Monocytes	Classical monocytes	Mixed
PIGS	ses_cd:is_ti	0.0367047	ns	0.315052	0.847493	Myeloid	Monocytes	Classical monocytes	Mixed
C1orf100	ses_cd:is_ti	-0.101228	ns	0.315177	0.847585	Myeloid	Monocytes	Classical monocytes	Mixed
AC073050.1	ses_cd:is_ti	0.121815	ns	0.315191	0.847585	Myeloid	Monocytes	Classical monocytes	Mixed
GGT7	ses_cd:is_ti	0.047131	ns	0.315238	0.847585	Myeloid	Monocytes	Classical monocytes	Mixed
AC090772.3	ses_cd:is_ti	0.0814065	ns	0.315422	0.847941	Myeloid	Monocytes	Classical monocytes	Mixed
RBBP8	ses_cd:is_ti	-0.0435448	ns	0.315484	0.847972	Myeloid	Monocytes	Classical monocytes	Mixed
PCED1B	ses_cd:is_ti	0.106425	ns	0.315605	0.848159	Myeloid	Monocytes	Classical monocytes	Mixed
SMIM27	ses_cd:is_ti	-0.066128	ns	0.315697	0.848257	Myeloid	Monocytes	Classical monocytes	Mixed
ZBED3-AS1	ses_cd:is_ti	0.0722006	ns	0.315755	0.848257	Myeloid	Monocytes	Classical monocytes	Mixed
HSF4	ses_cd:is_ti	-0.0708399	ns	0.315794	0.848257	Myeloid	Monocytes	Classical monocytes	Mixed
ACER2	ses_cd:is_ti	0.0815136	ns	0.315935	0.8485	Myeloid	Monocytes	Classical monocytes	Mixed
CCS	ses_cd:is_ti	0.0389396	ns	0.316107	0.848826	Myeloid	Monocytes	Classical monocytes	Mixed
POLR2H	ses_cd:is_ti	0.0471354	ns	0.316236	0.848842	Myeloid	Monocytes	Classical monocytes	Mixed
SLC23A3	ses_cd:is_ti	0.076353	ns	0.316357	0.848842	Myeloid	Monocytes	Classical monocytes	Mixed
TMEM42	ses_cd:is_ti	0.0502191	ns	0.316388	0.848842	Myeloid	Monocytes	Classical monocytes	Mixed
TENT5C	ses_cd:is_ti	0.117589	ns	0.316432	0.848842	Myeloid	Monocytes	Classical monocytes	Mixed
AL024498.2	ses_cd:is_ti	-0.0897623	ns	0.316447	0.848842	Myeloid	Monocytes	Classical monocytes	Mixed
AC024901.1	ses_cd:is_ti	0.124902	ns	0.316448	0.848842	Myeloid	Monocytes	Classical monocytes	Mixed
SLFN5	ses_cd:is_ti	0.0653207	ns	0.31647	0.848842	Myeloid	Monocytes	Classical monocytes	Mixed
SLC4A8	ses_cd:is_ti	0.0511111	ns	0.316592	0.849034	Myeloid	Monocytes	Classical monocytes	Mixed
FAM217A	ses_cd:is_ti	-0.0803384	ns	0.316717	0.849108	Myeloid	Monocytes	Classical monocytes	Mixed
AL591806.3	ses_cd:is_ti	0.0793769	ns	0.316722	0.849108	Myeloid	Monocytes	Classical monocytes	Mixed
FAM160A2	ses_cd:is_ti	-0.0433623	ns	0.316884	0.84924	Myeloid	Monocytes	Classical monocytes	Mixed
KIAA2012	ses_cd:is_ti	0.0867972	ns	0.316936	0.84924	Myeloid	Monocytes	Classical monocytes	Mixed
PHACTR1	ses_cd:is_ti	0.0647223	ns	0.316964	0.84924	Myeloid	Monocytes	Classical monocytes	Mixed
SUSD6	ses_cd:is_ti	0.0308948	ns	0.316975	0.84924	Myeloid	Monocytes	Classical monocytes	Mixed
TBX19	ses_cd:is_ti	0.0587384	ns	0.317129	0.849315	Myeloid	Monocytes	Classical monocytes	Mixed
MTSS1	ses_cd:is_ti	0.0509816	ns	0.317153	0.849315	Myeloid	Monocytes	Classical monocytes	Mixed
PXN	ses_cd:is_ti	-0.0269187	ns	0.317156	0.849315	Myeloid	Monocytes	Classical monocytes	Mixed
TSTD3	ses_cd:is_ti	-0.0587404	ns	0.317277	0.849448	Myeloid	Monocytes	Classical monocytes	Mixed
PHKG2	ses_cd:is_ti	-0.0372318	ns	0.317361	0.849448	Myeloid	Monocytes	Classical monocytes	Mixed
LATS2	ses_cd:is_ti	-0.0274545	ns	0.317394	0.849448	Myeloid	Monocytes	Classical monocytes	Mixed
SATB2-AS1	ses_cd:is_ti	0.0851147	ns	0.317467	0.849448	Myeloid	Monocytes	Classical monocytes	Mixed
LINC01816	ses_cd:is_ti	0.109274	ns	0.317548	0.849448	Myeloid	Monocytes	Classical monocytes	Mixed
ZNF782	ses_cd:is_ti	-0.033687	ns	0.317562	0.849448	Myeloid	Monocytes	Classical monocytes	Mixed
CCDC68	ses_cd:is_ti	0.12464	ns	0.317565	0.849448	Myeloid	Monocytes	Classical monocytes	Mixed
AL136531.2	ses_cd:is_ti	-0.0495921	ns	0.31762	0.849448	Myeloid	Monocytes	Classical monocytes	Mixed
SEMA4D	ses_cd:is_ti	0.033324	ns	0.317664	0.849448	Myeloid	Monocytes	Classical monocytes	Mixed
FCN1	ses_cd:is_ti	-0.0241518	ns	0.317866	0.849485	Myeloid	Monocytes	Classical monocytes	Mixed
AC012442.1	ses_cd:is_ti	-0.0881117	ns	0.317875	0.849485	Myeloid	Monocytes	Classical monocytes	Mixed
AURKB	ses_cd:is_ti	0.0725292	ns	0.317992	0.849485	Myeloid	Monocytes	Classical monocytes	Mixed
SEMA3B	ses_cd:is_ti	-0.101806	ns	0.318021	0.849485	Myeloid	Monocytes	Classical monocytes	Mixed
AL096855.1	ses_cd:is_ti	0.0629229	ns	0.318028	0.849485	Myeloid	Monocytes	Classical monocytes	Mixed
DUSP5	ses_cd:is_ti	0.0716201	ns	0.318059	0.849485	Myeloid	Monocytes	Classical monocytes	Mixed
TPD52	ses_cd:is_ti	-0.105114	ns	0.318105	0.849485	Myeloid	Monocytes	Classical monocytes	Mixed
VKORC1L1	ses_cd:is_ti	-0.0364555	ns	0.318181	0.849485	Myeloid	Monocytes	Classical monocytes	Mixed
CCDC47	ses_cd:is_ti	0.0312143	ns	0.318204	0.849485	Myeloid	Monocytes	Classical monocytes	Mixed
ZNF764	ses_cd:is_ti	-0.0505265	ns	0.318319	0.849485	Myeloid	Monocytes	Classical monocytes	Mixed
AL731569.1	ses_cd:is_ti	0.0788371	ns	0.318323	0.849485	Myeloid	Monocytes	Classical monocytes	Mixed
ZNF652	ses_cd:is_ti	-0.0279299	ns	0.318327	0.849485	Myeloid	Monocytes	Classical monocytes	Mixed
PAXX	ses_cd:is_ti	0.0673612	ns	0.31834	0.849485	Myeloid	Monocytes	Classical monocytes	Mixed
CDC42EP2	ses_cd:is_ti	0.06333	ns	0.318585	0.84955	Myeloid	Monocytes	Classical monocytes	Mixed
PRSS36	ses_cd:is_ti	0.0697453	ns	0.318594	0.84955	Myeloid	Monocytes	Classical monocytes	Mixed
AL359317.1	ses_cd:is_ti	-0.0966721	ns	0.318682	0.84955	Myeloid	Monocytes	Classical monocytes	Mixed
MESD	ses_cd:is_ti	0.0314145	ns	0.318731	0.84955	Myeloid	Monocytes	Classical monocytes	Mixed
AC087672.2	ses_cd:is_ti	0.0642288	ns	0.318741	0.84955	Myeloid	Monocytes	Classical monocytes	Mixed
MIP	ses_cd:is_ti	0.111843	ns	0.318762	0.84955	Myeloid	Monocytes	Classical monocytes	Mixed
ZNF837	ses_cd:is_ti	0.0709158	ns	0.318812	0.84955	Myeloid	Monocytes	Classical monocytes	Mixed
TNIP2	ses_cd:is_ti	0.0404273	ns	0.318825	0.84955	Myeloid	Monocytes	Classical monocytes	Mixed
AC023510.1	ses_cd:is_ti	-0.0879211	ns	0.318867	0.84955	Myeloid	Monocytes	Classical monocytes	Mixed
PTPRG	ses_cd:is_ti	0.135007	ns	0.318874	0.84955	Myeloid	Monocytes	Classical monocytes	Mixed
ID2-AS1	ses_cd:is_ti	-0.0604727	ns	0.319038	0.84985	Myeloid	Monocytes	Classical monocytes	Mixed
DISC1	ses_cd:is_ti	-0.0379547	ns	0.319282	0.850242	Myeloid	Monocytes	Classical monocytes	Mixed
WDR35	ses_cd:is_ti	-0.0611532	ns	0.319368	0.850242	Myeloid	Monocytes	Classical monocytes	Mixed
ZNF814	ses_cd:is_ti	0.103183	ns	0.319462	0.850242	Myeloid	Monocytes	Classical monocytes	Mixed
COMMD10	ses_cd:is_ti	-0.0304683	ns	0.319603	0.850242	Myeloid	Monocytes	Classical monocytes	Mixed
TAOK2	ses_cd:is_ti	-0.0428189	ns	0.319634	0.850242	Myeloid	Monocytes	Classical monocytes	Mixed
AP002812.2	ses_cd:is_ti	-0.0653031	ns	0.319644	0.850242	Myeloid	Monocytes	Classical monocytes	Mixed
PLTP	ses_cd:is_ti	0.0806901	ns	0.319686	0.850242	Myeloid	Monocytes	Classical monocytes	Mixed
AC005410.2	ses_cd:is_ti	-0.0621621	ns	0.31969	0.850242	Myeloid	Monocytes	Classical monocytes	Mixed
DAB2	ses_cd:is_ti	0.0769167	ns	0.319693	0.850242	Myeloid	Monocytes	Classical monocytes	Mixed
C6orf203	ses_cd:is_ti	0.0409812	ns	0.319732	0.850242	Myeloid	Monocytes	Classical monocytes	Mixed
ARRDC1-AS1	ses_cd:is_ti	0.06744	ns	0.319757	0.850242	Myeloid	Monocytes	Classical monocytes	Mixed
AL162586.1	ses_cd:is_ti	0.0749069	ns	0.319797	0.850242	Myeloid	Monocytes	Classical monocytes	Mixed
TBC1D13	ses_cd:is_ti	-0.0343033	ns	0.319906	0.85029	Myeloid	Monocytes	Classical monocytes	Mixed
COMMD5	ses_cd:is_ti	0.0361009	ns	0.319972	0.85029	Myeloid	Monocytes	Classical monocytes	Mixed
LY6E-DT	ses_cd:is_ti	-0.105294	ns	0.320051	0.85029	Myeloid	Monocytes	Classical monocytes	Mixed
ARL5C	ses_cd:is_ti	0.0962039	ns	0.320076	0.85029	Myeloid	Monocytes	Classical monocytes	Mixed
SGK3	ses_cd:is_ti	-0.0244509	ns	0.320102	0.85029	Myeloid	Monocytes	Classical monocytes	Mixed
CXCL17	ses_cd:is_ti	0.0964142	ns	0.320121	0.85029	Myeloid	Monocytes	Classical monocytes	Mixed
MKRN3	ses_cd:is_ti	-0.128483	ns	0.320229	0.850369	Myeloid	Monocytes	Classical monocytes	Mixed
XPO4	ses_cd:is_ti	-0.0314711	ns	0.320253	0.850369	Myeloid	Monocytes	Classical monocytes	Mixed
PGRMC1	ses_cd:is_ti	-0.0502212	ns	0.32036	0.850473	Myeloid	Monocytes	Classical monocytes	Mixed
LUCAT1	ses_cd:is_ti	-0.0712181	ns	0.320394	0.850473	Myeloid	Monocytes	Classical monocytes	Mixed
VIL1	ses_cd:is_ti	0.107782	ns	0.320508	0.85064	Myeloid	Monocytes	Classical monocytes	Mixed
HSPBP1	ses_cd:is_ti	-0.0487747	ns	0.320615	0.850746	Myeloid	Monocytes	Classical monocytes	Mixed
ADCY9	ses_cd:is_ti	-0.0582483	ns	0.32065	0.850746	Myeloid	Monocytes	Classical monocytes	Mixed
CCZ1	ses_cd:is_ti	-0.0381336	ns	0.320703	0.850752	Myeloid	Monocytes	Classical monocytes	Mixed
HMGN2	ses_cd:is_ti	-0.0284541	ns	0.320782	0.850782	Myeloid	Monocytes	Classical monocytes	Mixed
ACTR2	ses_cd:is_ti	0.0182923	ns	0.320912	0.850782	Myeloid	Monocytes	Classical monocytes	Mixed
WDR82	ses_cd:is_ti	0.0253082	ns	0.320929	0.850782	Myeloid	Monocytes	Classical monocytes	Mixed
CNGA1	ses_cd:is_ti	0.149739	ns	0.320993	0.850782	Myeloid	Monocytes	Classical monocytes	Mixed
AC025171.2	ses_cd:is_ti	0.0492574	ns	0.321019	0.850782	Myeloid	Monocytes	Classical monocytes	Mixed
HSF1	ses_cd:is_ti	-0.0438602	ns	0.321093	0.850782	Myeloid	Monocytes	Classical monocytes	Mixed
ATP2B4	ses_cd:is_ti	-0.0345596	ns	0.321142	0.850782	Myeloid	Monocytes	Classical monocytes	Mixed
AC026150.1	ses_cd:is_ti	0.0912476	ns	0.321159	0.850782	Myeloid	Monocytes	Classical monocytes	Mixed
TXNL4A	ses_cd:is_ti	0.0278079	ns	0.321178	0.850782	Myeloid	Monocytes	Classical monocytes	Mixed
KCTD3	ses_cd:is_ti	-0.0485989	ns	0.321345	0.850782	Myeloid	Monocytes	Classical monocytes	Mixed
SAFB2	ses_cd:is_ti	-0.0274282	ns	0.321387	0.850782	Myeloid	Monocytes	Classical monocytes	Mixed
SYS1-DBNDD2	ses_cd:is_ti	-0.0661759	ns	0.321412	0.850782	Myeloid	Monocytes	Classical monocytes	Mixed
HIST1H2BF	ses_cd:is_ti	0.0997375	ns	0.321466	0.850782	Myeloid	Monocytes	Classical monocytes	Mixed
DBI	ses_cd:is_ti	0.0400357	ns	0.32148	0.850782	Myeloid	Monocytes	Classical monocytes	Mixed
AL353708.1	ses_cd:is_ti	0.100488	ns	0.321505	0.850782	Myeloid	Monocytes	Classical monocytes	Mixed
CNOT3	ses_cd:is_ti	-0.0342866	ns	0.321564	0.850782	Myeloid	Monocytes	Classical monocytes	Mixed
MPI	ses_cd:is_ti	0.053323	ns	0.321683	0.850782	Myeloid	Monocytes	Classical monocytes	Mixed
UBAP2	ses_cd:is_ti	-0.0306859	ns	0.32171	0.850782	Myeloid	Monocytes	Classical monocytes	Mixed
PSEN1	ses_cd:is_ti	-0.0247264	ns	0.321731	0.850782	Myeloid	Monocytes	Classical monocytes	Mixed
TMEM234	ses_cd:is_ti	0.044877	ns	0.321735	0.850782	Myeloid	Monocytes	Classical monocytes	Mixed
WASF1	ses_cd:is_ti	-0.0775828	ns	0.321961	0.851101	Myeloid	Monocytes	Classical monocytes	Mixed
AC009228.1	ses_cd:is_ti	0.0730684	ns	0.322035	0.851101	Myeloid	Monocytes	Classical monocytes	Mixed
CUTC	ses_cd:is_ti	-0.0339471	ns	0.322041	0.851101	Myeloid	Monocytes	Classical monocytes	Mixed
DBN1	ses_cd:is_ti	0.106335	ns	0.322143	0.851101	Myeloid	Monocytes	Classical monocytes	Mixed
SVEP1	ses_cd:is_ti	-0.127056	ns	0.322196	0.851101	Myeloid	Monocytes	Classical monocytes	Mixed
PLXNA4	ses_cd:is_ti	-0.109253	ns	0.322232	0.851101	Myeloid	Monocytes	Classical monocytes	Mixed
NOV	ses_cd:is_ti	0.100608	ns	0.322251	0.851101	Myeloid	Monocytes	Classical monocytes	Mixed
USP53	ses_cd:is_ti	0.0960771	ns	0.322285	0.851101	Myeloid	Monocytes	Classical monocytes	Mixed
RMC1	ses_cd:is_ti	0.0347854	ns	0.322362	0.851101	Myeloid	Monocytes	Classical monocytes	Mixed
MLANA	ses_cd:is_ti	-0.0723737	ns	0.322367	0.851101	Myeloid	Monocytes	Classical monocytes	Mixed
AP000787.1	ses_cd:is_ti	-0.0826594	ns	0.322498	0.851312	Myeloid	Monocytes	Classical monocytes	Mixed
KLHL8	ses_cd:is_ti	-0.0324592	ns	0.322637	0.851535	Myeloid	Monocytes	Classical monocytes	Mixed
JADE1	ses_cd:is_ti	-0.0380272	ns	0.322684	0.851535	Myeloid	Monocytes	Classical monocytes	Mixed
CHTOP	ses_cd:is_ti	0.0296069	ns	0.322789	0.851656	Myeloid	Monocytes	Classical monocytes	Mixed
MTFMT	ses_cd:is_ti	0.0493417	ns	0.322873	0.851656	Myeloid	Monocytes	Classical monocytes	Mixed
AC027097.1	ses_cd:is_ti	0.0396041	ns	0.322899	0.851656	Myeloid	Monocytes	Classical monocytes	Mixed
C20orf96	ses_cd:is_ti	-0.0552563	ns	0.322934	0.851656	Myeloid	Monocytes	Classical monocytes	Mixed
CARD14	ses_cd:is_ti	-0.088039	ns	0.323071	0.851882	Myeloid	Monocytes	Classical monocytes	Mixed
ZMYND8	ses_cd:is_ti	-0.0312661	ns	0.32332	0.852271	Myeloid	Monocytes	Classical monocytes	Mixed
AC110285.1	ses_cd:is_ti	-0.0745589	ns	0.32335	0.852271	Myeloid	Monocytes	Classical monocytes	Mixed
UBE2L3	ses_cd:is_ti	0.0246645	ns	0.323372	0.852271	Myeloid	Monocytes	Classical monocytes	Mixed
OAS1	ses_cd:is_ti	0.039217	ns	0.323722	0.852635	Myeloid	Monocytes	Classical monocytes	Mixed
ATR	ses_cd:is_ti	-0.0276019	ns	0.323754	0.852635	Myeloid	Monocytes	Classical monocytes	Mixed
AGO2	ses_cd:is_ti	-0.0399292	ns	0.323771	0.852635	Myeloid	Monocytes	Classical monocytes	Mixed
ENPEP	ses_cd:is_ti	0.110789	ns	0.323831	0.852635	Myeloid	Monocytes	Classical monocytes	Mixed
SLC4A2	ses_cd:is_ti	0.0423805	ns	0.323952	0.852635	Myeloid	Monocytes	Classical monocytes	Mixed
AP5Z1	ses_cd:is_ti	-0.0358663	ns	0.324052	0.852635	Myeloid	Monocytes	Classical monocytes	Mixed
NUP98	ses_cd:is_ti	0.0282686	ns	0.324057	0.852635	Myeloid	Monocytes	Classical monocytes	Mixed
WDR27	ses_cd:is_ti	-0.0556334	ns	0.324111	0.852635	Myeloid	Monocytes	Classical monocytes	Mixed
RPL4	ses_cd:is_ti	-0.036035	ns	0.324176	0.852635	Myeloid	Monocytes	Classical monocytes	Mixed
CRLS1	ses_cd:is_ti	-0.0358152	ns	0.324275	0.852635	Myeloid	Monocytes	Classical monocytes	Mixed
AC093525.4	ses_cd:is_ti	0.0551575	ns	0.324324	0.852635	Myeloid	Monocytes	Classical monocytes	Mixed
GLIPR1	ses_cd:is_ti	-0.0256418	ns	0.324324	0.852635	Myeloid	Monocytes	Classical monocytes	Mixed
SIGLEC10	ses_cd:is_ti	0.0481301	ns	0.324335	0.852635	Myeloid	Monocytes	Classical monocytes	Mixed
PTRH2	ses_cd:is_ti	-0.0403688	ns	0.324435	0.852635	Myeloid	Monocytes	Classical monocytes	Mixed
AC104506.1	ses_cd:is_ti	0.0755225	ns	0.324461	0.852635	Myeloid	Monocytes	Classical monocytes	Mixed
TMEM268	ses_cd:is_ti	0.0476096	ns	0.324463	0.852635	Myeloid	Monocytes	Classical monocytes	Mixed
BCL7B	ses_cd:is_ti	-0.0469738	ns	0.32448	0.852635	Myeloid	Monocytes	Classical monocytes	Mixed
CDADC1	ses_cd:is_ti	-0.0463842	ns	0.324533	0.852635	Myeloid	Monocytes	Classical monocytes	Mixed
AC137630.1	ses_cd:is_ti	0.0782231	ns	0.324546	0.852635	Myeloid	Monocytes	Classical monocytes	Mixed
HAGH	ses_cd:is_ti	0.0391944	ns	0.324554	0.852635	Myeloid	Monocytes	Classical monocytes	Mixed
AC118553.2	ses_cd:is_ti	0.0601779	ns	0.324605	0.852635	Myeloid	Monocytes	Classical monocytes	Mixed
NSUN3	ses_cd:is_ti	0.0321992	ns	0.324657	0.852635	Myeloid	Monocytes	Classical monocytes	Mixed
C16orf95	ses_cd:is_ti	-0.0768245	ns	0.3248	0.852635	Myeloid	Monocytes	Classical monocytes	Mixed
AL139260.1	ses_cd:is_ti	-0.0532861	ns	0.324812	0.852635	Myeloid	Monocytes	Classical monocytes	Mixed
OSBPL3	ses_cd:is_ti	0.0386185	ns	0.32488	0.852635	Myeloid	Monocytes	Classical monocytes	Mixed
TMPRSS9	ses_cd:is_ti	-0.0924347	ns	0.324922	0.852635	Myeloid	Monocytes	Classical monocytes	Mixed
CDC14A	ses_cd:is_ti	-0.0302919	ns	0.324958	0.852635	Myeloid	Monocytes	Classical monocytes	Mixed
CCDC65	ses_cd:is_ti	0.059172	ns	0.324969	0.852635	Myeloid	Monocytes	Classical monocytes	Mixed
AP001830.1	ses_cd:is_ti	-0.0780599	ns	0.324994	0.852635	Myeloid	Monocytes	Classical monocytes	Mixed
GSG1L	ses_cd:is_ti	0.115626	ns	0.32511	0.852701	Myeloid	Monocytes	Classical monocytes	Mixed
AC007569.1	ses_cd:is_ti	0.0756082	ns	0.325161	0.852701	Myeloid	Monocytes	Classical monocytes	Mixed
ZNF121	ses_cd:is_ti	-0.040348	ns	0.325272	0.852701	Myeloid	Monocytes	Classical monocytes	Mixed
LINC02139	ses_cd:is_ti	0.0734729	ns	0.325439	0.852701	Myeloid	Monocytes	Classical monocytes	Mixed
ZNF710	ses_cd:is_ti	0.0300562	ns	0.325468	0.852701	Myeloid	Monocytes	Classical monocytes	Mixed
DOCK5	ses_cd:is_ti	-0.0237849	ns	0.325492	0.852701	Myeloid	Monocytes	Classical monocytes	Mixed
AL031733.2	ses_cd:is_ti	0.102213	ns	0.325531	0.852701	Myeloid	Monocytes	Classical monocytes	Mixed
LOH12CR2	ses_cd:is_ti	0.0833461	ns	0.325564	0.852701	Myeloid	Monocytes	Classical monocytes	Mixed
SLFN12L	ses_cd:is_ti	0.121092	ns	0.325577	0.852701	Myeloid	Monocytes	Classical monocytes	Mixed
AC108941.2	ses_cd:is_ti	0.103872	ns	0.325635	0.852701	Myeloid	Monocytes	Classical monocytes	Mixed
SHISA6	ses_cd:is_ti	0.079274	ns	0.325699	0.852701	Myeloid	Monocytes	Classical monocytes	Mixed
AC114730.2	ses_cd:is_ti	0.10217	ns	0.325722	0.852701	Myeloid	Monocytes	Classical monocytes	Mixed
RMI1	ses_cd:is_ti	-0.0349369	ns	0.325739	0.852701	Myeloid	Monocytes	Classical monocytes	Mixed
MTIF3	ses_cd:is_ti	0.0272677	ns	0.325763	0.852701	Myeloid	Monocytes	Classical monocytes	Mixed
LINC01954	ses_cd:is_ti	-0.132573	ns	0.325853	0.852701	Myeloid	Monocytes	Classical monocytes	Mixed
POFUT1	ses_cd:is_ti	0.039671	ns	0.32587	0.852701	Myeloid	Monocytes	Classical monocytes	Mixed
AC004158.1	ses_cd:is_ti	0.0895995	ns	0.325904	0.852701	Myeloid	Monocytes	Classical monocytes	Mixed
AHI1	ses_cd:is_ti	-0.0801993	ns	0.326116	0.852701	Myeloid	Monocytes	Classical monocytes	Mixed
Z84488.2	ses_cd:is_ti	0.0671125	ns	0.326185	0.852701	Myeloid	Monocytes	Classical monocytes	Mixed
CASTOR3	ses_cd:is_ti	-0.0676317	ns	0.32619	0.852701	Myeloid	Monocytes	Classical monocytes	Mixed
MBOAT2	ses_cd:is_ti	-0.0641416	ns	0.326246	0.852701	Myeloid	Monocytes	Classical monocytes	Mixed
BNIP3	ses_cd:is_ti	-0.090871	ns	0.326247	0.852701	Myeloid	Monocytes	Classical monocytes	Mixed
AC093567.1	ses_cd:is_ti	-0.100326	ns	0.326291	0.852701	Myeloid	Monocytes	Classical monocytes	Mixed
AC007255.1	ses_cd:is_ti	-0.0992799	ns	0.326305	0.852701	Myeloid	Monocytes	Classical monocytes	Mixed
KIAA0040	ses_cd:is_ti	0.0363332	ns	0.326328	0.852701	Myeloid	Monocytes	Classical monocytes	Mixed
TAS2R30	ses_cd:is_ti	0.0629741	ns	0.326456	0.852701	Myeloid	Monocytes	Classical monocytes	Mixed
AC063944.1	ses_cd:is_ti	0.10231	ns	0.32647	0.852701	Myeloid	Monocytes	Classical monocytes	Mixed
FAM118B	ses_cd:is_ti	0.0533061	ns	0.32648	0.852701	Myeloid	Monocytes	Classical monocytes	Mixed
AC010761.3	ses_cd:is_ti	-0.0882087	ns	0.326502	0.852701	Myeloid	Monocytes	Classical monocytes	Mixed
TMEM165	ses_cd:is_ti	-0.0207269	ns	0.326672	0.852719	Myeloid	Monocytes	Classical monocytes	Mixed
PIK3CD-AS2	ses_cd:is_ti	-0.0716516	ns	0.326702	0.852719	Myeloid	Monocytes	Classical monocytes	Mixed
GPR108	ses_cd:is_ti	0.0375717	ns	0.326937	0.852719	Myeloid	Monocytes	Classical monocytes	Mixed
ZNF699	ses_cd:is_ti	-0.0563189	ns	0.327095	0.852719	Myeloid	Monocytes	Classical monocytes	Mixed
YWHAG	ses_cd:is_ti	-0.0321678	ns	0.327108	0.852719	Myeloid	Monocytes	Classical monocytes	Mixed
CD96	ses_cd:is_ti	0.12527	ns	0.327118	0.852719	Myeloid	Monocytes	Classical monocytes	Mixed
AC007292.2	ses_cd:is_ti	0.0801573	ns	0.327129	0.852719	Myeloid	Monocytes	Classical monocytes	Mixed
AL355512.1	ses_cd:is_ti	-0.0674113	ns	0.327134	0.852719	Myeloid	Monocytes	Classical monocytes	Mixed
AAMDC	ses_cd:is_ti	0.0427375	ns	0.327156	0.852719	Myeloid	Monocytes	Classical monocytes	Mixed
SERF2	ses_cd:is_ti	-0.0316045	ns	0.327176	0.852719	Myeloid	Monocytes	Classical monocytes	Mixed
LINC01090	ses_cd:is_ti	0.0966282	ns	0.327199	0.852719	Myeloid	Monocytes	Classical monocytes	Mixed
LYSMD2	ses_cd:is_ti	0.0347026	ns	0.327207	0.852719	Myeloid	Monocytes	Classical monocytes	Mixed
LINC00115	ses_cd:is_ti	0.0734276	ns	0.327224	0.852719	Myeloid	Monocytes	Classical monocytes	Mixed
KIAA1522	ses_cd:is_ti	-0.0685549	ns	0.327225	0.852719	Myeloid	Monocytes	Classical monocytes	Mixed
TCF4-AS1	ses_cd:is_ti	-0.0970738	ns	0.327366	0.852953	Myeloid	Monocytes	Classical monocytes	Mixed
ZNF19	ses_cd:is_ti	0.0660219	ns	0.327504	0.853108	Myeloid	Monocytes	Classical monocytes	Mixed
VTI1A	ses_cd:is_ti	-0.0238939	ns	0.327612	0.853108	Myeloid	Monocytes	Classical monocytes	Mixed
NUP62	ses_cd:is_ti	-0.0342169	ns	0.327626	0.853108	Myeloid	Monocytes	Classical monocytes	Mixed
IDH2-DT	ses_cd:is_ti	-0.125632	ns	0.32763	0.853108	Myeloid	Monocytes	Classical monocytes	Mixed
ARHGEF7	ses_cd:is_ti	-0.0278112	ns	0.327904	0.853561	Myeloid	Monocytes	Classical monocytes	Mixed
AC004834.1	ses_cd:is_ti	0.0817697	ns	0.327917	0.853561	Myeloid	Monocytes	Classical monocytes	Mixed
SH2B2	ses_cd:is_ti	0.0657886	ns	0.32802	0.853561	Myeloid	Monocytes	Classical monocytes	Mixed
MFSD14C	ses_cd:is_ti	-0.0487562	ns	0.328071	0.853561	Myeloid	Monocytes	Classical monocytes	Mixed
B4GALT1	ses_cd:is_ti	0.0344995	ns	0.328155	0.853561	Myeloid	Monocytes	Classical monocytes	Mixed
CRIM1	ses_cd:is_ti	-0.0779018	ns	0.328162	0.853561	Myeloid	Monocytes	Classical monocytes	Mixed
IDI2-AS1	ses_cd:is_ti	0.0877514	ns	0.328243	0.853561	Myeloid	Monocytes	Classical monocytes	Mixed
DDX24	ses_cd:is_ti	0.0305464	ns	0.328257	0.853561	Myeloid	Monocytes	Classical monocytes	Mixed
LINC01737	ses_cd:is_ti	-0.0915691	ns	0.328328	0.853561	Myeloid	Monocytes	Classical monocytes	Mixed
TAX1BP1	ses_cd:is_ti	0.0196643	ns	0.328359	0.853561	Myeloid	Monocytes	Classical monocytes	Mixed
PPARG	ses_cd:is_ti	-0.166983	ns	0.328374	0.853561	Myeloid	Monocytes	Classical monocytes	Mixed
SEC31A	ses_cd:is_ti	-0.0210253	ns	0.328661	0.853561	Myeloid	Monocytes	Classical monocytes	Mixed
AC019117.3	ses_cd:is_ti	-0.0737975	ns	0.328673	0.853561	Myeloid	Monocytes	Classical monocytes	Mixed
INAFM2	ses_cd:is_ti	-0.0436453	ns	0.328675	0.853561	Myeloid	Monocytes	Classical monocytes	Mixed
LINC02102	ses_cd:is_ti	-0.0877695	ns	0.328788	0.853561	Myeloid	Monocytes	Classical monocytes	Mixed
LRRC8C-DT	ses_cd:is_ti	0.0720244	ns	0.3289	0.853561	Myeloid	Monocytes	Classical monocytes	Mixed
LAS1L	ses_cd:is_ti	-0.0416812	ns	0.328916	0.853561	Myeloid	Monocytes	Classical monocytes	Mixed
CLIP3	ses_cd:is_ti	0.0911022	ns	0.328961	0.853561	Myeloid	Monocytes	Classical monocytes	Mixed
ZRANB2	ses_cd:is_ti	0.0239857	ns	0.329057	0.853561	Myeloid	Monocytes	Classical monocytes	Mixed
AC026464.3	ses_cd:is_ti	-0.0589837	ns	0.329122	0.853561	Myeloid	Monocytes	Classical monocytes	Mixed
PHF5A	ses_cd:is_ti	-0.0340609	ns	0.32929	0.853561	Myeloid	Monocytes	Classical monocytes	Mixed
FAM20B	ses_cd:is_ti	0.0335738	ns	0.3293	0.853561	Myeloid	Monocytes	Classical monocytes	Mixed
SLC9A1	ses_cd:is_ti	-0.0398048	ns	0.329357	0.853561	Myeloid	Monocytes	Classical monocytes	Mixed
AC073111.3	ses_cd:is_ti	0.0711441	ns	0.329362	0.853561	Myeloid	Monocytes	Classical monocytes	Mixed
ZNF148	ses_cd:is_ti	-0.0195583	ns	0.329373	0.853561	Myeloid	Monocytes	Classical monocytes	Mixed
LINC00654	ses_cd:is_ti	-0.0685897	ns	0.32944	0.853561	Myeloid	Monocytes	Classical monocytes	Mixed
TSHR	ses_cd:is_ti	0.0708163	ns	0.329516	0.853561	Myeloid	Monocytes	Classical monocytes	Mixed
APPL1	ses_cd:is_ti	-0.0245782	ns	0.329527	0.853561	Myeloid	Monocytes	Classical monocytes	Mixed
ZNF20	ses_cd:is_ti	0.0700136	ns	0.329543	0.853561	Myeloid	Monocytes	Classical monocytes	Mixed
LINC00843	ses_cd:is_ti	-0.0518067	ns	0.329564	0.853561	Myeloid	Monocytes	Classical monocytes	Mixed
AL033530.1	ses_cd:is_ti	-0.0671649	ns	0.32965	0.853561	Myeloid	Monocytes	Classical monocytes	Mixed
TTC19	ses_cd:is_ti	-0.0316691	ns	0.32965	0.853561	Myeloid	Monocytes	Classical monocytes	Mixed
MRPL32	ses_cd:is_ti	-0.0465193	ns	0.329667	0.853561	Myeloid	Monocytes	Classical monocytes	Mixed
VEZF1	ses_cd:is_ti	0.0257571	ns	0.329699	0.853561	Myeloid	Monocytes	Classical monocytes	Mixed
TMEM87A	ses_cd:is_ti	0.0227094	ns	0.329823	0.853561	Myeloid	Monocytes	Classical monocytes	Mixed
MPG	ses_cd:is_ti	-0.0391288	ns	0.329885	0.853561	Myeloid	Monocytes	Classical monocytes	Mixed
ZNF442	ses_cd:is_ti	0.100875	ns	0.329958	0.853561	Myeloid	Monocytes	Classical monocytes	Mixed
CD164	ses_cd:is_ti	-0.022532	ns	0.330001	0.853561	Myeloid	Monocytes	Classical monocytes	Mixed
ADAT3	ses_cd:is_ti	-0.104163	ns	0.330026	0.853561	Myeloid	Monocytes	Classical monocytes	Mixed
RNGTT	ses_cd:is_ti	-0.0316981	ns	0.330033	0.853561	Myeloid	Monocytes	Classical monocytes	Mixed
EXOC4	ses_cd:is_ti	-0.0237163	ns	0.330051	0.853561	Myeloid	Monocytes	Classical monocytes	Mixed
HERC5	ses_cd:is_ti	-0.0668848	ns	0.330095	0.853561	Myeloid	Monocytes	Classical monocytes	Mixed
CBX7	ses_cd:is_ti	-0.0508116	ns	0.330099	0.853561	Myeloid	Monocytes	Classical monocytes	Mixed
SMU1	ses_cd:is_ti	-0.0395549	ns	0.330107	0.853561	Myeloid	Monocytes	Classical monocytes	Mixed
HIP1	ses_cd:is_ti	0.0406355	ns	0.330108	0.853561	Myeloid	Monocytes	Classical monocytes	Mixed
DMXL1	ses_cd:is_ti	-0.0287111	ns	0.330241	0.853715	Myeloid	Monocytes	Classical monocytes	Mixed
IL17RA	ses_cd:is_ti	-0.0298324	ns	0.330315	0.853715	Myeloid	Monocytes	Classical monocytes	Mixed
DOLK	ses_cd:is_ti	0.0597824	ns	0.330322	0.853715	Myeloid	Monocytes	Classical monocytes	Mixed
SIRT1	ses_cd:is_ti	-0.0316366	ns	0.330437	0.85378	Myeloid	Monocytes	Classical monocytes	Mixed
FLVCR2	ses_cd:is_ti	0.04619	ns	0.330493	0.85378	Myeloid	Monocytes	Classical monocytes	Mixed
GSTP1	ses_cd:is_ti	-0.0382017	ns	0.330513	0.85378	Myeloid	Monocytes	Classical monocytes	Mixed
ZSWIM8	ses_cd:is_ti	-0.0312634	ns	0.330569	0.85378	Myeloid	Monocytes	Classical monocytes	Mixed
PRPS1	ses_cd:is_ti	0.0627408	ns	0.330603	0.85378	Myeloid	Monocytes	Classical monocytes	Mixed
AC004596.1	ses_cd:is_ti	0.0544192	ns	0.330664	0.853806	Myeloid	Monocytes	Classical monocytes	Mixed
POMC	ses_cd:is_ti	-0.0806577	ns	0.33077	0.853946	Myeloid	Monocytes	Classical monocytes	Mixed
TKT	ses_cd:is_ti	-0.0341894	ns	0.330829	0.853968	Myeloid	Monocytes	Classical monocytes	Mixed
METTL5	ses_cd:is_ti	0.0448948	ns	0.330938	0.854017	Myeloid	Monocytes	Classical monocytes	Mixed
AL162742.1	ses_cd:is_ti	0.108965	ns	0.330951	0.854017	Myeloid	Monocytes	Classical monocytes	Mixed
PCP2	ses_cd:is_ti	0.0933535	ns	0.331179	0.85437	Myeloid	Monocytes	Classical monocytes	Mixed
GFOD2	ses_cd:is_ti	-0.0514877	ns	0.33119	0.85437	Myeloid	Monocytes	Classical monocytes	Mixed
AL512353.1	ses_cd:is_ti	0.0882378	ns	0.331394	0.854764	Myeloid	Monocytes	Classical monocytes	Mixed
AP000757.1	ses_cd:is_ti	-0.0720547	ns	0.331525	0.85496	Myeloid	Monocytes	Classical monocytes	Mixed
GPRC5D-AS1	ses_cd:is_ti	-0.0807619	ns	0.331579	0.85496	Myeloid	Monocytes	Classical monocytes	Mixed
INTU	ses_cd:is_ti	-0.0576822	ns	0.331624	0.85496	Myeloid	Monocytes	Classical monocytes	Mixed
PRR14	ses_cd:is_ti	0.0443473	ns	0.331788	0.855124	Myeloid	Monocytes	Classical monocytes	Mixed
INPP5F	ses_cd:is_ti	0.0439208	ns	0.331813	0.855124	Myeloid	Monocytes	Classical monocytes	Mixed
INTS12	ses_cd:is_ti	0.0397796	ns	0.331841	0.855124	Myeloid	Monocytes	Classical monocytes	Mixed
ALDH9A1	ses_cd:is_ti	-0.0351374	ns	0.33197	0.855301	Myeloid	Monocytes	Classical monocytes	Mixed
FBRSL1	ses_cd:is_ti	-0.0406307	ns	0.332013	0.855301	Myeloid	Monocytes	Classical monocytes	Mixed
MOGAT1	ses_cd:is_ti	0.0938731	ns	0.332126	0.855459	Myeloid	Monocytes	Classical monocytes	Mixed
UBR2	ses_cd:is_ti	-0.0220557	ns	0.332342	0.855607	Myeloid	Monocytes	Classical monocytes	Mixed
RIT1	ses_cd:is_ti	-0.0347856	ns	0.332372	0.855607	Myeloid	Monocytes	Classical monocytes	Mixed
ZNRD1	ses_cd:is_ti	0.0450747	ns	0.332448	0.855607	Myeloid	Monocytes	Classical monocytes	Mixed
UTY	ses_cd:is_ti	-0.0632109	ns	0.332459	0.855607	Myeloid	Monocytes	Classical monocytes	Mixed
KIAA1257	ses_cd:is_ti	-0.0712811	ns	0.332492	0.855607	Myeloid	Monocytes	Classical monocytes	Mixed
APOBEC3C	ses_cd:is_ti	0.0540578	ns	0.332528	0.855607	Myeloid	Monocytes	Classical monocytes	Mixed
LY6E	ses_cd:is_ti	-0.0460899	ns	0.332542	0.855607	Myeloid	Monocytes	Classical monocytes	Mixed
NOM1	ses_cd:is_ti	0.0404934	ns	0.332702	0.855804	Myeloid	Monocytes	Classical monocytes	Mixed
MRPS2	ses_cd:is_ti	-0.0569599	ns	0.332813	0.855804	Myeloid	Monocytes	Classical monocytes	Mixed
CEP128	ses_cd:is_ti	-0.0624188	ns	0.332966	0.855804	Myeloid	Monocytes	Classical monocytes	Mixed
C2CD2	ses_cd:is_ti	0.0419533	ns	0.332976	0.855804	Myeloid	Monocytes	Classical monocytes	Mixed
CEP295	ses_cd:is_ti	0.0408026	ns	0.333124	0.855804	Myeloid	Monocytes	Classical monocytes	Mixed
ZNF813	ses_cd:is_ti	-0.0482107	ns	0.333142	0.855804	Myeloid	Monocytes	Classical monocytes	Mixed
BORCS6	ses_cd:is_ti	0.0442094	ns	0.333273	0.855804	Myeloid	Monocytes	Classical monocytes	Mixed
SOCS7	ses_cd:is_ti	0.0429565	ns	0.333443	0.855804	Myeloid	Monocytes	Classical monocytes	Mixed
DNASE1L2	ses_cd:is_ti	0.105774	ns	0.333524	0.855804	Myeloid	Monocytes	Classical monocytes	Mixed
TBC1D20	ses_cd:is_ti	-0.0307683	ns	0.333682	0.855804	Myeloid	Monocytes	Classical monocytes	Mixed
NSL1	ses_cd:is_ti	0.0252966	ns	0.333699	0.855804	Myeloid	Monocytes	Classical monocytes	Mixed
CCNJ	ses_cd:is_ti	0.0354702	ns	0.333702	0.855804	Myeloid	Monocytes	Classical monocytes	Mixed
AC073332.1	ses_cd:is_ti	0.0645646	ns	0.333859	0.855804	Myeloid	Monocytes	Classical monocytes	Mixed
JAZF1	ses_cd:is_ti	-0.0375021	ns	0.333861	0.855804	Myeloid	Monocytes	Classical monocytes	Mixed
ZFP14	ses_cd:is_ti	0.043218	ns	0.333884	0.855804	Myeloid	Monocytes	Classical monocytes	Mixed
MARCH5	ses_cd:is_ti	0.0255458	ns	0.334047	0.855804	Myeloid	Monocytes	Classical monocytes	Mixed
ZNF227	ses_cd:is_ti	0.0655918	ns	0.334106	0.855804	Myeloid	Monocytes	Classical monocytes	Mixed
HLA-DQA2	ses_cd:is_ti	0.30478	ns	0.334148	0.855804	Myeloid	Monocytes	Classical monocytes	Mixed
AC019077.1	ses_cd:is_ti	0.0836746	ns	0.334155	0.855804	Myeloid	Monocytes	Classical monocytes	Mixed
SENCR	ses_cd:is_ti	0.0537538	ns	0.334198	0.855804	Myeloid	Monocytes	Classical monocytes	Mixed
NUP205	ses_cd:is_ti	-0.0335381	ns	0.334258	0.855804	Myeloid	Monocytes	Classical monocytes	Mixed
ZNF596	ses_cd:is_ti	0.0616575	ns	0.334261	0.855804	Myeloid	Monocytes	Classical monocytes	Mixed
AC053527.1	ses_cd:is_ti	0.0645678	ns	0.334275	0.855804	Myeloid	Monocytes	Classical monocytes	Mixed
IQSEC1	ses_cd:is_ti	-0.0331306	ns	0.334334	0.855804	Myeloid	Monocytes	Classical monocytes	Mixed
AC100830.3	ses_cd:is_ti	-0.0732641	ns	0.33434	0.855804	Myeloid	Monocytes	Classical monocytes	Mixed
HDAC7	ses_cd:is_ti	-0.0410386	ns	0.334472	0.855804	Myeloid	Monocytes	Classical monocytes	Mixed
AC093752.2	ses_cd:is_ti	0.0876581	ns	0.33448	0.855804	Myeloid	Monocytes	Classical monocytes	Mixed
LINC01909	ses_cd:is_ti	0.0771721	ns	0.334494	0.855804	Myeloid	Monocytes	Classical monocytes	Mixed
MCMDC2	ses_cd:is_ti	0.0843578	ns	0.334527	0.855804	Myeloid	Monocytes	Classical monocytes	Mixed
AC008124.1	ses_cd:is_ti	0.0510054	ns	0.334651	0.855804	Myeloid	Monocytes	Classical monocytes	Mixed
TNFAIP3	ses_cd:is_ti	0.0572942	ns	0.334667	0.855804	Myeloid	Monocytes	Classical monocytes	Mixed
C5	ses_cd:is_ti	0.0624407	ns	0.334675	0.855804	Myeloid	Monocytes	Classical monocytes	Mixed
KIF13B	ses_cd:is_ti	-0.0285403	ns	0.334697	0.855804	Myeloid	Monocytes	Classical monocytes	Mixed
USP11	ses_cd:is_ti	0.0642243	ns	0.334761	0.855804	Myeloid	Monocytes	Classical monocytes	Mixed
RGS3	ses_cd:is_ti	0.0471693	ns	0.334878	0.855804	Myeloid	Monocytes	Classical monocytes	Mixed
ITPR1	ses_cd:is_ti	0.0325618	ns	0.334943	0.855804	Myeloid	Monocytes	Classical monocytes	Mixed
USP5	ses_cd:is_ti	-0.0420033	ns	0.334947	0.855804	Myeloid	Monocytes	Classical monocytes	Mixed
DNAJC9	ses_cd:is_ti	0.0675581	ns	0.334949	0.855804	Myeloid	Monocytes	Classical monocytes	Mixed
ANAPC11	ses_cd:is_ti	0.0407752	ns	0.334961	0.855804	Myeloid	Monocytes	Classical monocytes	Mixed
CPNE1	ses_cd:is_ti	-0.0304459	ns	0.335066	0.855804	Myeloid	Monocytes	Classical monocytes	Mixed
PIP5K1C	ses_cd:is_ti	-0.0309025	ns	0.335094	0.855804	Myeloid	Monocytes	Classical monocytes	Mixed
AC138512.1	ses_cd:is_ti	0.136087	ns	0.335095	0.855804	Myeloid	Monocytes	Classical monocytes	Mixed
TEX45	ses_cd:is_ti	-0.124702	ns	0.335098	0.855804	Myeloid	Monocytes	Classical monocytes	Mixed
C14orf119	ses_cd:is_ti	0.0426688	ns	0.3351	0.855804	Myeloid	Monocytes	Classical monocytes	Mixed
BMI1	ses_cd:is_ti	-0.042582	ns	0.335119	0.855804	Myeloid	Monocytes	Classical monocytes	Mixed
RPS5	ses_cd:is_ti	-0.048787	ns	0.335193	0.855804	Myeloid	Monocytes	Classical monocytes	Mixed
GPAT2	ses_cd:is_ti	-0.100968	ns	0.335193	0.855804	Myeloid	Monocytes	Classical monocytes	Mixed
AC018638.7	ses_cd:is_ti	-0.0662879	ns	0.335193	0.855804	Myeloid	Monocytes	Classical monocytes	Mixed
CYB5D1	ses_cd:is_ti	0.0622348	ns	0.33523	0.855804	Myeloid	Monocytes	Classical monocytes	Mixed
SCNM1	ses_cd:is_ti	-0.0351935	ns	0.335279	0.855804	Myeloid	Monocytes	Classical monocytes	Mixed
LINC01372	ses_cd:is_ti	0.0666034	ns	0.335372	0.855804	Myeloid	Monocytes	Classical monocytes	Mixed
INCA1	ses_cd:is_ti	0.0899065	ns	0.335384	0.855804	Myeloid	Monocytes	Classical monocytes	Mixed
SCFD2	ses_cd:is_ti	-0.0396138	ns	0.335443	0.855804	Myeloid	Monocytes	Classical monocytes	Mixed
MB21D2	ses_cd:is_ti	0.0706498	ns	0.335451	0.855804	Myeloid	Monocytes	Classical monocytes	Mixed
AC016747.2	ses_cd:is_ti	-0.0875454	ns	0.335541	0.855804	Myeloid	Monocytes	Classical monocytes	Mixed
APC2	ses_cd:is_ti	-0.0667546	ns	0.335547	0.855804	Myeloid	Monocytes	Classical monocytes	Mixed
DIAPH2	ses_cd:is_ti	-0.0221453	ns	0.335617	0.855804	Myeloid	Monocytes	Classical monocytes	Mixed
TNXB	ses_cd:is_ti	-0.0786241	ns	0.335623	0.855804	Myeloid	Monocytes	Classical monocytes	Mixed
UBR7	ses_cd:is_ti	0.0395002	ns	0.335648	0.855804	Myeloid	Monocytes	Classical monocytes	Mixed
VWCE	ses_cd:is_ti	0.0847746	ns	0.335715	0.855845	Myeloid	Monocytes	Classical monocytes	Mixed
VPS35L	ses_cd:is_ti	-0.0234703	ns	0.335885	0.856077	Myeloid	Monocytes	Classical monocytes	Mixed
AC069185.1	ses_cd:is_ti	-0.0840197	ns	0.335909	0.856077	Myeloid	Monocytes	Classical monocytes	Mixed
SLC44A2	ses_cd:is_ti	0.0529794	ns	0.336214	0.856724	Myeloid	Monocytes	Classical monocytes	Mixed
NLN	ses_cd:is_ti	0.0402895	ns	0.336266	0.856725	Myeloid	Monocytes	Classical monocytes	Mixed
KCTD17	ses_cd:is_ti	0.0425119	ns	0.336404	0.856767	Myeloid	Monocytes	Classical monocytes	Mixed
AL133406.3	ses_cd:is_ti	0.0888801	ns	0.336431	0.856767	Myeloid	Monocytes	Classical monocytes	Mixed
MAPK1IP1L	ses_cd:is_ti	-0.0288119	ns	0.336531	0.856767	Myeloid	Monocytes	Classical monocytes	Mixed
EXOSC10	ses_cd:is_ti	-0.0371649	ns	0.336557	0.856767	Myeloid	Monocytes	Classical monocytes	Mixed
PARD6G-AS1	ses_cd:is_ti	0.0684939	ns	0.336573	0.856767	Myeloid	Monocytes	Classical monocytes	Mixed
AC048382.1	ses_cd:is_ti	0.0886711	ns	0.336591	0.856767	Myeloid	Monocytes	Classical monocytes	Mixed
UPF1	ses_cd:is_ti	0.0346732	ns	0.336643	0.856769	Myeloid	Monocytes	Classical monocytes	Mixed
KSR1	ses_cd:is_ti	0.0341815	ns	0.336782	0.856914	Myeloid	Monocytes	Classical monocytes	Mixed
SMPD1	ses_cd:is_ti	-0.0486424	ns	0.336802	0.856914	Myeloid	Monocytes	Classical monocytes	Mixed
PDCD7	ses_cd:is_ti	0.0381505	ns	0.336898	0.857026	Myeloid	Monocytes	Classical monocytes	Mixed
NUAK2	ses_cd:is_ti	0.0471252	ns	0.337063	0.85725	Myeloid	Monocytes	Classical monocytes	Mixed
HIKESHI	ses_cd:is_ti	0.0371734	ns	0.337089	0.85725	Myeloid	Monocytes	Classical monocytes	Mixed
HP1BP3	ses_cd:is_ti	0.0252703	ns	0.337214	0.85736	Myeloid	Monocytes	Classical monocytes	Mixed
FIGNL1	ses_cd:is_ti	0.0653888	ns	0.337342	0.85736	Myeloid	Monocytes	Classical monocytes	Mixed
CDC25B	ses_cd:is_ti	-0.0873151	ns	0.337359	0.85736	Myeloid	Monocytes	Classical monocytes	Mixed
WNK3	ses_cd:is_ti	0.117924	ns	0.337433	0.85736	Myeloid	Monocytes	Classical monocytes	Mixed
COX17	ses_cd:is_ti	0.0290365	ns	0.337492	0.85736	Myeloid	Monocytes	Classical monocytes	Mixed
UST	ses_cd:is_ti	0.0882553	ns	0.337512	0.85736	Myeloid	Monocytes	Classical monocytes	Mixed
CFLAR-AS1	ses_cd:is_ti	-0.0654833	ns	0.337565	0.85736	Myeloid	Monocytes	Classical monocytes	Mixed
ZNF358	ses_cd:is_ti	-0.0580013	ns	0.337589	0.85736	Myeloid	Monocytes	Classical monocytes	Mixed
TMA16	ses_cd:is_ti	0.0330256	ns	0.337658	0.85736	Myeloid	Monocytes	Classical monocytes	Mixed
MBIP	ses_cd:is_ti	-0.038601	ns	0.337733	0.85736	Myeloid	Monocytes	Classical monocytes	Mixed
DFFB	ses_cd:is_ti	-0.0434828	ns	0.337744	0.85736	Myeloid	Monocytes	Classical monocytes	Mixed
AC091271.1	ses_cd:is_ti	-0.069174	ns	0.337749	0.85736	Myeloid	Monocytes	Classical monocytes	Mixed
C19orf73	ses_cd:is_ti	0.0894222	ns	0.33791	0.85745	Myeloid	Monocytes	Classical monocytes	Mixed
OTUD6B-AS1	ses_cd:is_ti	0.0652046	ns	0.337949	0.85745	Myeloid	Monocytes	Classical monocytes	Mixed
AC016394.1	ses_cd:is_ti	0.0914594	ns	0.338065	0.85745	Myeloid	Monocytes	Classical monocytes	Mixed
CAPN5	ses_cd:is_ti	0.108274	ns	0.338073	0.85745	Myeloid	Monocytes	Classical monocytes	Mixed
SRM	ses_cd:is_ti	0.0498932	ns	0.338132	0.85745	Myeloid	Monocytes	Classical monocytes	Mixed
ARMC8	ses_cd:is_ti	0.0243887	ns	0.33825	0.85745	Myeloid	Monocytes	Classical monocytes	Mixed
ABCA7	ses_cd:is_ti	0.0555977	ns	0.338262	0.85745	Myeloid	Monocytes	Classical monocytes	Mixed
STK11IP	ses_cd:is_ti	0.048192	ns	0.338367	0.85745	Myeloid	Monocytes	Classical monocytes	Mixed
ARMCX6	ses_cd:is_ti	-0.0485271	ns	0.338377	0.85745	Myeloid	Monocytes	Classical monocytes	Mixed
CTBS	ses_cd:is_ti	-0.0294026	ns	0.338378	0.85745	Myeloid	Monocytes	Classical monocytes	Mixed
TMEM144	ses_cd:is_ti	-0.0419921	ns	0.338379	0.85745	Myeloid	Monocytes	Classical monocytes	Mixed
DCUN1D3	ses_cd:is_ti	0.05299	ns	0.338486	0.85745	Myeloid	Monocytes	Classical monocytes	Mixed
AC084036.1	ses_cd:is_ti	-0.0737718	ns	0.338492	0.85745	Myeloid	Monocytes	Classical monocytes	Mixed
PIGP	ses_cd:is_ti	-0.0535688	ns	0.338526	0.85745	Myeloid	Monocytes	Classical monocytes	Mixed
SLC22A16	ses_cd:is_ti	-0.168558	ns	0.338611	0.85745	Myeloid	Monocytes	Classical monocytes	Mixed
AL158850.1	ses_cd:is_ti	0.110688	ns	0.338634	0.85745	Myeloid	Monocytes	Classical monocytes	Mixed
C6orf52	ses_cd:is_ti	0.0801412	ns	0.338681	0.85745	Myeloid	Monocytes	Classical monocytes	Mixed
SOCS5	ses_cd:is_ti	0.0350837	ns	0.338732	0.85745	Myeloid	Monocytes	Classical monocytes	Mixed
TMEM183A	ses_cd:is_ti	-0.031084	ns	0.338786	0.85745	Myeloid	Monocytes	Classical monocytes	Mixed
MARCH4	ses_cd:is_ti	0.0791931	ns	0.338837	0.85745	Myeloid	Monocytes	Classical monocytes	Mixed
C2orf49	ses_cd:is_ti	0.0367348	ns	0.338865	0.85745	Myeloid	Monocytes	Classical monocytes	Mixed
PLXNB1	ses_cd:is_ti	0.110962	ns	0.338948	0.857529	Myeloid	Monocytes	Classical monocytes	Mixed
STON1	ses_cd:is_ti	0.0641848	ns	0.33923	0.858056	Myeloid	Monocytes	Classical monocytes	Mixed
AC093249.2	ses_cd:is_ti	0.143196	ns	0.339321	0.858056	Myeloid	Monocytes	Classical monocytes	Mixed
PSMD3	ses_cd:is_ti	-0.038372	ns	0.339351	0.858056	Myeloid	Monocytes	Classical monocytes	Mixed
RUVBL2	ses_cd:is_ti	0.0432771	ns	0.339362	0.858056	Myeloid	Monocytes	Classical monocytes	Mixed
TRIM23	ses_cd:is_ti	-0.0360751	ns	0.339597	0.858329	Myeloid	Monocytes	Classical monocytes	Mixed
KLHL17	ses_cd:is_ti	0.0637217	ns	0.339606	0.858329	Myeloid	Monocytes	Classical monocytes	Mixed
IRF2BP2	ses_cd:is_ti	-0.0263392	ns	0.339694	0.858329	Myeloid	Monocytes	Classical monocytes	Mixed
SEZ6	ses_cd:is_ti	0.0842107	ns	0.339694	0.858329	Myeloid	Monocytes	Classical monocytes	Mixed
LYRM9	ses_cd:is_ti	0.0711677	ns	0.339825	0.858329	Myeloid	Monocytes	Classical monocytes	Mixed
SEC23B	ses_cd:is_ti	0.0235201	ns	0.339867	0.858329	Myeloid	Monocytes	Classical monocytes	Mixed
MPZL3	ses_cd:is_ti	-0.0466535	ns	0.339896	0.858329	Myeloid	Monocytes	Classical monocytes	Mixed
MRPL24	ses_cd:is_ti	0.0514413	ns	0.339914	0.858329	Myeloid	Monocytes	Classical monocytes	Mixed
ZNF608	ses_cd:is_ti	0.106175	ns	0.339933	0.858329	Myeloid	Monocytes	Classical monocytes	Mixed
SFI1	ses_cd:is_ti	0.0416718	ns	0.34005	0.858495	Myeloid	Monocytes	Classical monocytes	Mixed
ATP5MG	ses_cd:is_ti	-0.0282327	ns	0.340289	0.858786	Myeloid	Monocytes	Classical monocytes	Mixed
TRIAP1	ses_cd:is_ti	-0.0402747	ns	0.340357	0.858786	Myeloid	Monocytes	Classical monocytes	Mixed
SYT12	ses_cd:is_ti	0.082524	ns	0.340386	0.858786	Myeloid	Monocytes	Classical monocytes	Mixed
ATXN1L	ses_cd:is_ti	0.0408565	ns	0.340443	0.858786	Myeloid	Monocytes	Classical monocytes	Mixed
SMG5	ses_cd:is_ti	-0.0347503	ns	0.340467	0.858786	Myeloid	Monocytes	Classical monocytes	Mixed
NAA40	ses_cd:is_ti	-0.0464712	ns	0.340531	0.858786	Myeloid	Monocytes	Classical monocytes	Mixed
TTC21B	ses_cd:is_ti	0.0293284	ns	0.340607	0.858786	Myeloid	Monocytes	Classical monocytes	Mixed
RFX3-AS1	ses_cd:is_ti	0.0593396	ns	0.340668	0.858786	Myeloid	Monocytes	Classical monocytes	Mixed
LRRC58	ses_cd:is_ti	-0.0224175	ns	0.340695	0.858786	Myeloid	Monocytes	Classical monocytes	Mixed
AC022973.2	ses_cd:is_ti	0.0637581	ns	0.340708	0.858786	Myeloid	Monocytes	Classical monocytes	Mixed
PIGA	ses_cd:is_ti	-0.0529989	ns	0.340732	0.858786	Myeloid	Monocytes	Classical monocytes	Mixed
LAX1	ses_cd:is_ti	0.123274	ns	0.340863	0.858941	Myeloid	Monocytes	Classical monocytes	Mixed
ZMYND19	ses_cd:is_ti	0.0544299	ns	0.340988	0.858941	Myeloid	Monocytes	Classical monocytes	Mixed
SF3B1	ses_cd:is_ti	-0.0199012	ns	0.341031	0.858941	Myeloid	Monocytes	Classical monocytes	Mixed
GALNT2	ses_cd:is_ti	-0.0305026	ns	0.34107	0.858941	Myeloid	Monocytes	Classical monocytes	Mixed
SAMM50	ses_cd:is_ti	0.0312922	ns	0.34108	0.858941	Myeloid	Monocytes	Classical monocytes	Mixed
PDHX	ses_cd:is_ti	0.0363479	ns	0.341103	0.858941	Myeloid	Monocytes	Classical monocytes	Mixed
RMRP	ses_cd:is_ti	0.106425	ns	0.341227	0.859088	Myeloid	Monocytes	Classical monocytes	Mixed
MTUS2	ses_cd:is_ti	0.122943	ns	0.341301	0.859088	Myeloid	Monocytes	Classical monocytes	Mixed
ATP6V0E2	ses_cd:is_ti	0.095619	ns	0.341498	0.859088	Myeloid	Monocytes	Classical monocytes	Mixed
AF064858.1	ses_cd:is_ti	0.0835235	ns	0.341518	0.859088	Myeloid	Monocytes	Classical monocytes	Mixed
AC005697.1	ses_cd:is_ti	-0.0820508	ns	0.341533	0.859088	Myeloid	Monocytes	Classical monocytes	Mixed
CDK5RAP2	ses_cd:is_ti	-0.0328652	ns	0.34158	0.859088	Myeloid	Monocytes	Classical monocytes	Mixed
COMMD4	ses_cd:is_ti	0.0578047	ns	0.341609	0.859088	Myeloid	Monocytes	Classical monocytes	Mixed
C11orf54	ses_cd:is_ti	-0.0325783	ns	0.341619	0.859088	Myeloid	Monocytes	Classical monocytes	Mixed
AC074117.1	ses_cd:is_ti	0.069776	ns	0.341625	0.859088	Myeloid	Monocytes	Classical monocytes	Mixed
LBHD1	ses_cd:is_ti	0.0721017	ns	0.341729	0.859219	Myeloid	Monocytes	Classical monocytes	Mixed
NSD2	ses_cd:is_ti	0.0339241	ns	0.341926	0.859477	Myeloid	Monocytes	Classical monocytes	Mixed
ERO1B	ses_cd:is_ti	0.033016	ns	0.341959	0.859477	Myeloid	Monocytes	Classical monocytes	Mixed
TRAPPC6B	ses_cd:is_ti	-0.0360177	ns	0.341986	0.859477	Myeloid	Monocytes	Classical monocytes	Mixed
AC010680.2	ses_cd:is_ti	-0.0698058	ns	0.342074	0.859568	Myeloid	Monocytes	Classical monocytes	Mixed
BCAP31	ses_cd:is_ti	0.0279632	ns	0.342195	0.859743	Myeloid	Monocytes	Classical monocytes	Mixed
LYZ	ses_cd:is_ti	-0.0256054	ns	0.342261	0.859776	Myeloid	Monocytes	Classical monocytes	Mixed
FBXO38	ses_cd:is_ti	0.0339869	ns	0.342335	0.859776	Myeloid	Monocytes	Classical monocytes	Mixed
POMP	ses_cd:is_ti	0.0322154	ns	0.342434	0.859776	Myeloid	Monocytes	Classical monocytes	Mixed
DOK1	ses_cd:is_ti	-0.0427204	ns	0.342485	0.859776	Myeloid	Monocytes	Classical monocytes	Mixed
TATDN3	ses_cd:is_ti	0.0416594	ns	0.342541	0.859776	Myeloid	Monocytes	Classical monocytes	Mixed
LINC00937	ses_cd:is_ti	-0.0462198	ns	0.342557	0.859776	Myeloid	Monocytes	Classical monocytes	Mixed
C5AR2	ses_cd:is_ti	0.0415494	ns	0.342636	0.859776	Myeloid	Monocytes	Classical monocytes	Mixed
AL121672.2	ses_cd:is_ti	0.0803634	ns	0.342658	0.859776	Myeloid	Monocytes	Classical monocytes	Mixed
RANBP9	ses_cd:is_ti	-0.0291842	ns	0.342685	0.859776	Myeloid	Monocytes	Classical monocytes	Mixed
DYNLRB1	ses_cd:is_ti	0.0326155	ns	0.342724	0.859776	Myeloid	Monocytes	Classical monocytes	Mixed
AL049840.1	ses_cd:is_ti	-0.0809783	ns	0.343006	0.860353	Myeloid	Monocytes	Classical monocytes	Mixed
REC114	ses_cd:is_ti	0.0999678	ns	0.34325	0.860641	Myeloid	Monocytes	Classical monocytes	Mixed
METRN	ses_cd:is_ti	0.069917	ns	0.343266	0.860641	Myeloid	Monocytes	Classical monocytes	Mixed
AC245297.3	ses_cd:is_ti	-0.0326147	ns	0.343324	0.860641	Myeloid	Monocytes	Classical monocytes	Mixed
UBE2Q2	ses_cd:is_ti	0.0365026	ns	0.343348	0.860641	Myeloid	Monocytes	Classical monocytes	Mixed
ANKS1B	ses_cd:is_ti	0.132691	ns	0.343379	0.860641	Myeloid	Monocytes	Classical monocytes	Mixed
DICER1-AS1	ses_cd:is_ti	0.0561891	ns	0.34345	0.860679	Myeloid	Monocytes	Classical monocytes	Mixed
PGAP2	ses_cd:is_ti	-0.0479636	ns	0.343645	0.860679	Myeloid	Monocytes	Classical monocytes	Mixed
AC127070.1	ses_cd:is_ti	0.0916744	ns	0.343757	0.860679	Myeloid	Monocytes	Classical monocytes	Mixed
AL355916.1	ses_cd:is_ti	-0.0812422	ns	0.343979	0.860679	Myeloid	Monocytes	Classical monocytes	Mixed
C9orf43	ses_cd:is_ti	0.0948685	ns	0.344011	0.860679	Myeloid	Monocytes	Classical monocytes	Mixed
SPOCK2	ses_cd:is_ti	0.137522	ns	0.344096	0.860679	Myeloid	Monocytes	Classical monocytes	Mixed
NDUFS1	ses_cd:is_ti	0.0276026	ns	0.344152	0.860679	Myeloid	Monocytes	Classical monocytes	Mixed
ZNF154	ses_cd:is_ti	0.107572	ns	0.344158	0.860679	Myeloid	Monocytes	Classical monocytes	Mixed
HFE	ses_cd:is_ti	-0.0540195	ns	0.344173	0.860679	Myeloid	Monocytes	Classical monocytes	Mixed
FAM131B	ses_cd:is_ti	0.0865603	ns	0.344231	0.860679	Myeloid	Monocytes	Classical monocytes	Mixed
NSMCE4A	ses_cd:is_ti	0.03453	ns	0.344246	0.860679	Myeloid	Monocytes	Classical monocytes	Mixed
AC246817.2	ses_cd:is_ti	-0.141484	ns	0.344257	0.860679	Myeloid	Monocytes	Classical monocytes	Mixed
GNB1L	ses_cd:is_ti	0.0615622	ns	0.344282	0.860679	Myeloid	Monocytes	Classical monocytes	Mixed
CD48	ses_cd:is_ti	0.0243329	ns	0.344333	0.860679	Myeloid	Monocytes	Classical monocytes	Mixed
FCMR	ses_cd:is_ti	0.119231	ns	0.344503	0.860679	Myeloid	Monocytes	Classical monocytes	Mixed
S100P	ses_cd:is_ti	-0.120681	ns	0.344522	0.860679	Myeloid	Monocytes	Classical monocytes	Mixed
AC246785.3	ses_cd:is_ti	0.121071	ns	0.34466	0.860679	Myeloid	Monocytes	Classical monocytes	Mixed
MED6	ses_cd:is_ti	0.0299639	ns	0.344675	0.860679	Myeloid	Monocytes	Classical monocytes	Mixed
ALG3	ses_cd:is_ti	0.0360002	ns	0.344701	0.860679	Myeloid	Monocytes	Classical monocytes	Mixed
AIFM3	ses_cd:is_ti	0.0678127	ns	0.34472	0.860679	Myeloid	Monocytes	Classical monocytes	Mixed
CMTR1	ses_cd:is_ti	0.0526351	ns	0.344728	0.860679	Myeloid	Monocytes	Classical monocytes	Mixed
TRNAU1AP	ses_cd:is_ti	0.0299051	ns	0.344892	0.860679	Myeloid	Monocytes	Classical monocytes	Mixed
SPG7	ses_cd:is_ti	0.0353243	ns	0.344956	0.860679	Myeloid	Monocytes	Classical monocytes	Mixed
DUS4L	ses_cd:is_ti	0.044256	ns	0.344989	0.860679	Myeloid	Monocytes	Classical monocytes	Mixed
CXCL2	ses_cd:is_ti	-0.0867	ns	0.345015	0.860679	Myeloid	Monocytes	Classical monocytes	Mixed
AL359915.2	ses_cd:is_ti	-0.0516737	ns	0.345054	0.860679	Myeloid	Monocytes	Classical monocytes	Mixed
ERI2	ses_cd:is_ti	0.0394966	ns	0.345078	0.860679	Myeloid	Monocytes	Classical monocytes	Mixed
KTN1-AS1	ses_cd:is_ti	0.0882599	ns	0.345107	0.860679	Myeloid	Monocytes	Classical monocytes	Mixed
CDR2	ses_cd:is_ti	-0.036014	ns	0.345117	0.860679	Myeloid	Monocytes	Classical monocytes	Mixed
HACD1	ses_cd:is_ti	0.0880167	ns	0.345122	0.860679	Myeloid	Monocytes	Classical monocytes	Mixed
LINC01473	ses_cd:is_ti	0.0699433	ns	0.345136	0.860679	Myeloid	Monocytes	Classical monocytes	Mixed
NBPF14	ses_cd:is_ti	-0.0288553	ns	0.345179	0.860679	Myeloid	Monocytes	Classical monocytes	Mixed
ACOX1	ses_cd:is_ti	0.0356229	ns	0.345192	0.860679	Myeloid	Monocytes	Classical monocytes	Mixed
ZNF461	ses_cd:is_ti	-0.054776	ns	0.34525	0.860679	Myeloid	Monocytes	Classical monocytes	Mixed
RPL14	ses_cd:is_ti	-0.0454362	ns	0.345337	0.860679	Myeloid	Monocytes	Classical monocytes	Mixed
SNX7	ses_cd:is_ti	-0.115425	ns	0.345384	0.860679	Myeloid	Monocytes	Classical monocytes	Mixed
AC009137.1	ses_cd:is_ti	0.076101	ns	0.345446	0.860679	Myeloid	Monocytes	Classical monocytes	Mixed
CPSF1	ses_cd:is_ti	0.0419555	ns	0.345487	0.860679	Myeloid	Monocytes	Classical monocytes	Mixed
TRIM7	ses_cd:is_ti	-0.0679789	ns	0.345535	0.860679	Myeloid	Monocytes	Classical monocytes	Mixed
C17orf67	ses_cd:is_ti	0.0564833	ns	0.345572	0.860679	Myeloid	Monocytes	Classical monocytes	Mixed
AC135178.3	ses_cd:is_ti	0.0695222	ns	0.345661	0.860679	Myeloid	Monocytes	Classical monocytes	Mixed
R3HCC1L	ses_cd:is_ti	0.0272513	ns	0.345678	0.860679	Myeloid	Monocytes	Classical monocytes	Mixed
JHY	ses_cd:is_ti	0.0809832	ns	0.345717	0.860679	Myeloid	Monocytes	Classical monocytes	Mixed
GSE1	ses_cd:is_ti	-0.030965	ns	0.345772	0.860679	Myeloid	Monocytes	Classical monocytes	Mixed
AF230666.1	ses_cd:is_ti	0.0937565	ns	0.345793	0.860679	Myeloid	Monocytes	Classical monocytes	Mixed
MALT1	ses_cd:is_ti	0.0335561	ns	0.345801	0.860679	Myeloid	Monocytes	Classical monocytes	Mixed
ERAP1	ses_cd:is_ti	0.0306056	ns	0.345821	0.860679	Myeloid	Monocytes	Classical monocytes	Mixed
CHMP1A	ses_cd:is_ti	-0.0329846	ns	0.345938	0.860842	Myeloid	Monocytes	Classical monocytes	Mixed
IL3RA	ses_cd:is_ti	0.0690498	ns	0.346128	0.861187	Myeloid	Monocytes	Classical monocytes	Mixed
BRMS1L	ses_cd:is_ti	-0.0554872	ns	0.346191	0.861215	Myeloid	Monocytes	Classical monocytes	Mixed
CPTP	ses_cd:is_ti	-0.0455066	ns	0.346346	0.861425	Myeloid	Monocytes	Classical monocytes	Mixed
AL589765.7	ses_cd:is_ti	-0.0847863	ns	0.346379	0.861425	Myeloid	Monocytes	Classical monocytes	Mixed
CLPX	ses_cd:is_ti	0.025744	ns	0.346479	0.861531	Myeloid	Monocytes	Classical monocytes	Mixed
NUP214	ses_cd:is_ti	-0.0271339	ns	0.346525	0.861531	Myeloid	Monocytes	Classical monocytes	Mixed
SDF4	ses_cd:is_ti	0.0333352	ns	0.34662	0.86164	Myeloid	Monocytes	Classical monocytes	Mixed
ARF4	ses_cd:is_ti	-0.034804	ns	0.34674	0.861809	Myeloid	Monocytes	Classical monocytes	Mixed
CEMIP2	ses_cd:is_ti	0.0322968	ns	0.346803	0.861839	Myeloid	Monocytes	Classical monocytes	Mixed
NBPF3	ses_cd:is_ti	-0.0879775	ns	0.34706	0.862032	Myeloid	Monocytes	Classical monocytes	Mixed
NUDT21	ses_cd:is_ti	0.0233379	ns	0.347067	0.862032	Myeloid	Monocytes	Classical monocytes	Mixed
GPD2	ses_cd:is_ti	0.0343136	ns	0.347105	0.862032	Myeloid	Monocytes	Classical monocytes	Mixed
CELF5	ses_cd:is_ti	0.0976193	ns	0.347152	0.862032	Myeloid	Monocytes	Classical monocytes	Mixed
UTP18	ses_cd:is_ti	0.0296798	ns	0.347153	0.862032	Myeloid	Monocytes	Classical monocytes	Mixed
COA7	ses_cd:is_ti	-0.0454347	ns	0.347192	0.862032	Myeloid	Monocytes	Classical monocytes	Mixed
AC011374.2	ses_cd:is_ti	0.05874	ns	0.347266	0.862088	Myeloid	Monocytes	Classical monocytes	Mixed
AC010680.4	ses_cd:is_ti	-0.0676458	ns	0.347406	0.862158	Myeloid	Monocytes	Classical monocytes	Mixed
ZNF852	ses_cd:is_ti	0.044677	ns	0.347408	0.862158	Myeloid	Monocytes	Classical monocytes	Mixed
AF111167.1	ses_cd:is_ti	0.0894879	ns	0.347449	0.862158	Myeloid	Monocytes	Classical monocytes	Mixed
LRRC4	ses_cd:is_ti	-0.0670481	ns	0.347731	0.862377	Myeloid	Monocytes	Classical monocytes	Mixed
AL138733.1	ses_cd:is_ti	-0.0883306	ns	0.34784	0.862377	Myeloid	Monocytes	Classical monocytes	Mixed
AP003438.1	ses_cd:is_ti	0.093067	ns	0.347859	0.862377	Myeloid	Monocytes	Classical monocytes	Mixed
AC073167.1	ses_cd:is_ti	-0.0816184	ns	0.347869	0.862377	Myeloid	Monocytes	Classical monocytes	Mixed
MICB	ses_cd:is_ti	0.0448939	ns	0.347894	0.862377	Myeloid	Monocytes	Classical monocytes	Mixed
TJP1	ses_cd:is_ti	0.107043	ns	0.347949	0.862377	Myeloid	Monocytes	Classical monocytes	Mixed
PTGES3	ses_cd:is_ti	0.021769	ns	0.348014	0.862377	Myeloid	Monocytes	Classical monocytes	Mixed
SLC2A9	ses_cd:is_ti	-0.0348753	ns	0.348108	0.862377	Myeloid	Monocytes	Classical monocytes	Mixed
LINC01182	ses_cd:is_ti	0.0940892	ns	0.348139	0.862377	Myeloid	Monocytes	Classical monocytes	Mixed
SLC16A3	ses_cd:is_ti	-0.0333093	ns	0.348249	0.862377	Myeloid	Monocytes	Classical monocytes	Mixed
PNPT1	ses_cd:is_ti	-0.0519188	ns	0.348273	0.862377	Myeloid	Monocytes	Classical monocytes	Mixed
RNASE3	ses_cd:is_ti	0.0924053	ns	0.348315	0.862377	Myeloid	Monocytes	Classical monocytes	Mixed
LMAN1	ses_cd:is_ti	0.0544879	ns	0.348339	0.862377	Myeloid	Monocytes	Classical monocytes	Mixed
IMPDH1	ses_cd:is_ti	-0.0380204	ns	0.348445	0.862377	Myeloid	Monocytes	Classical monocytes	Mixed
AC008415.1	ses_cd:is_ti	0.136086	ns	0.34851	0.862377	Myeloid	Monocytes	Classical monocytes	Mixed
GPX4	ses_cd:is_ti	0.0412951	ns	0.348531	0.862377	Myeloid	Monocytes	Classical monocytes	Mixed
CENPP	ses_cd:is_ti	0.0761608	ns	0.348606	0.862377	Myeloid	Monocytes	Classical monocytes	Mixed
SRPRA	ses_cd:is_ti	-0.0314132	ns	0.348629	0.862377	Myeloid	Monocytes	Classical monocytes	Mixed
AC055855.1	ses_cd:is_ti	0.0888923	ns	0.348649	0.862377	Myeloid	Monocytes	Classical monocytes	Mixed
SIGLECL1	ses_cd:is_ti	0.0747351	ns	0.348725	0.862377	Myeloid	Monocytes	Classical monocytes	Mixed
AP003717.1	ses_cd:is_ti	-0.0744303	ns	0.348737	0.862377	Myeloid	Monocytes	Classical monocytes	Mixed
ZCCHC3	ses_cd:is_ti	-0.0367569	ns	0.348772	0.862377	Myeloid	Monocytes	Classical monocytes	Mixed
CBY1	ses_cd:is_ti	-0.0720718	ns	0.349042	0.862377	Myeloid	Monocytes	Classical monocytes	Mixed
AC007014.1	ses_cd:is_ti	-0.0748976	ns	0.349083	0.862377	Myeloid	Monocytes	Classical monocytes	Mixed
DENND2D	ses_cd:is_ti	0.0678021	ns	0.349087	0.862377	Myeloid	Monocytes	Classical monocytes	Mixed
PPCDC	ses_cd:is_ti	0.0392216	ns	0.349117	0.862377	Myeloid	Monocytes	Classical monocytes	Mixed
ATOH8	ses_cd:is_ti	0.104737	ns	0.349119	0.862377	Myeloid	Monocytes	Classical monocytes	Mixed
DAAM1	ses_cd:is_ti	-0.0564067	ns	0.349203	0.862377	Myeloid	Monocytes	Classical monocytes	Mixed
AL390774.2	ses_cd:is_ti	-0.0767081	ns	0.349226	0.862377	Myeloid	Monocytes	Classical monocytes	Mixed
KATNB1	ses_cd:is_ti	-0.0454492	ns	0.349236	0.862377	Myeloid	Monocytes	Classical monocytes	Mixed
AC012170.3	ses_cd:is_ti	0.0996587	ns	0.349288	0.862377	Myeloid	Monocytes	Classical monocytes	Mixed
CIAO1	ses_cd:is_ti	-0.0301405	ns	0.349291	0.862377	Myeloid	Monocytes	Classical monocytes	Mixed
NOL3	ses_cd:is_ti	-0.0508071	ns	0.349442	0.862377	Myeloid	Monocytes	Classical monocytes	Mixed
HSBP1L1	ses_cd:is_ti	0.0664562	ns	0.349512	0.862377	Myeloid	Monocytes	Classical monocytes	Mixed
AC010618.3	ses_cd:is_ti	-0.0599144	ns	0.349561	0.862377	Myeloid	Monocytes	Classical monocytes	Mixed
PIGF	ses_cd:is_ti	0.0321884	ns	0.349658	0.862377	Myeloid	Monocytes	Classical monocytes	Mixed
ILF3	ses_cd:is_ti	-0.0288541	ns	0.349711	0.862377	Myeloid	Monocytes	Classical monocytes	Mixed
PEX12	ses_cd:is_ti	0.0799826	ns	0.349711	0.862377	Myeloid	Monocytes	Classical monocytes	Mixed
CTDNEP1	ses_cd:is_ti	-0.0312514	ns	0.349721	0.862377	Myeloid	Monocytes	Classical monocytes	Mixed
ICAM3	ses_cd:is_ti	-0.0333797	ns	0.349822	0.862377	Myeloid	Monocytes	Classical monocytes	Mixed
PTAR1	ses_cd:is_ti	-0.0272633	ns	0.349841	0.862377	Myeloid	Monocytes	Classical monocytes	Mixed
EXTL2	ses_cd:is_ti	-0.0651976	ns	0.349909	0.862377	Myeloid	Monocytes	Classical monocytes	Mixed
FOSL2	ses_cd:is_ti	0.0372971	ns	0.349921	0.862377	Myeloid	Monocytes	Classical monocytes	Mixed
POU2F3	ses_cd:is_ti	-0.113064	ns	0.349939	0.862377	Myeloid	Monocytes	Classical monocytes	Mixed
A3GALT2	ses_cd:is_ti	-0.0617574	ns	0.349961	0.862377	Myeloid	Monocytes	Classical monocytes	Mixed
DNAL4	ses_cd:is_ti	-0.0560651	ns	0.349965	0.862377	Myeloid	Monocytes	Classical monocytes	Mixed
RBM26-AS1	ses_cd:is_ti	-0.0798945	ns	0.350036	0.862377	Myeloid	Monocytes	Classical monocytes	Mixed
BCL2A1	ses_cd:is_ti	0.0435489	ns	0.350048	0.862377	Myeloid	Monocytes	Classical monocytes	Mixed
NLRC3	ses_cd:is_ti	0.106152	ns	0.350072	0.862377	Myeloid	Monocytes	Classical monocytes	Mixed
ANGPTL4	ses_cd:is_ti	0.0930322	ns	0.350452	0.863184	Myeloid	Monocytes	Classical monocytes	Mixed
NIPSNAP1	ses_cd:is_ti	0.0532976	ns	0.350604	0.863417	Myeloid	Monocytes	Classical monocytes	Mixed
ARID3A	ses_cd:is_ti	0.0313365	ns	0.350746	0.863417	Myeloid	Monocytes	Classical monocytes	Mixed
SHCBP1	ses_cd:is_ti	0.0686113	ns	0.350771	0.863417	Myeloid	Monocytes	Classical monocytes	Mixed
TIMP2	ses_cd:is_ti	-0.0222837	ns	0.350855	0.863417	Myeloid	Monocytes	Classical monocytes	Mixed
KLHL32	ses_cd:is_ti	-0.108875	ns	0.3509	0.863417	Myeloid	Monocytes	Classical monocytes	Mixed
MKRN1	ses_cd:is_ti	-0.0247436	ns	0.35094	0.863417	Myeloid	Monocytes	Classical monocytes	Mixed
CLEC1B	ses_cd:is_ti	-0.0720019	ns	0.350962	0.863417	Myeloid	Monocytes	Classical monocytes	Mixed
CNIH3	ses_cd:is_ti	-0.0595681	ns	0.350974	0.863417	Myeloid	Monocytes	Classical monocytes	Mixed
C12orf42	ses_cd:is_ti	-0.107077	ns	0.351012	0.863417	Myeloid	Monocytes	Classical monocytes	Mixed
SMIM29	ses_cd:is_ti	0.0453249	ns	0.351161	0.863544	Myeloid	Monocytes	Classical monocytes	Mixed
NUMB	ses_cd:is_ti	-0.0195079	ns	0.351219	0.863544	Myeloid	Monocytes	Classical monocytes	Mixed
ZNF304	ses_cd:is_ti	0.0644026	ns	0.351219	0.863544	Myeloid	Monocytes	Classical monocytes	Mixed
AC078795.3	ses_cd:is_ti	0.0825178	ns	0.35129	0.863553	Myeloid	Monocytes	Classical monocytes	Mixed
AC135050.1	ses_cd:is_ti	0.0821671	ns	0.351327	0.863553	Myeloid	Monocytes	Classical monocytes	Mixed
ABAT	ses_cd:is_ti	-0.040206	ns	0.351549	0.863733	Myeloid	Monocytes	Classical monocytes	Mixed
PLA2G4C	ses_cd:is_ti	0.0690032	ns	0.351564	0.863733	Myeloid	Monocytes	Classical monocytes	Mixed
PHLDA2	ses_cd:is_ti	0.0939457	ns	0.351601	0.863733	Myeloid	Monocytes	Classical monocytes	Mixed
AC004846.1	ses_cd:is_ti	-0.0682059	ns	0.351607	0.863733	Myeloid	Monocytes	Classical monocytes	Mixed
IREB2	ses_cd:is_ti	0.0226234	ns	0.35176	0.863981	Myeloid	Monocytes	Classical monocytes	Mixed
AL158198.1	ses_cd:is_ti	0.0805978	ns	0.35185	0.864065	Myeloid	Monocytes	Classical monocytes	Mixed
NFE2L1	ses_cd:is_ti	-0.0371515	ns	0.35192	0.864065	Myeloid	Monocytes	Classical monocytes	Mixed
LINC02207	ses_cd:is_ti	0.0738855	ns	0.352109	0.864065	Myeloid	Monocytes	Classical monocytes	Mixed
CRNKL1	ses_cd:is_ti	0.0323911	ns	0.352155	0.864065	Myeloid	Monocytes	Classical monocytes	Mixed
C17orf100	ses_cd:is_ti	-0.0636125	ns	0.352196	0.864065	Myeloid	Monocytes	Classical monocytes	Mixed
NUP85	ses_cd:is_ti	-0.0286308	ns	0.35225	0.864065	Myeloid	Monocytes	Classical monocytes	Mixed
C20orf197	ses_cd:is_ti	0.0538455	ns	0.352272	0.864065	Myeloid	Monocytes	Classical monocytes	Mixed
UBQLN2	ses_cd:is_ti	0.0269213	ns	0.352282	0.864065	Myeloid	Monocytes	Classical monocytes	Mixed
WIPI2	ses_cd:is_ti	-0.0231402	ns	0.352379	0.864065	Myeloid	Monocytes	Classical monocytes	Mixed
AP000753.2	ses_cd:is_ti	0.0753038	ns	0.352403	0.864065	Myeloid	Monocytes	Classical monocytes	Mixed
FAM20C	ses_cd:is_ti	0.0547572	ns	0.352442	0.864065	Myeloid	Monocytes	Classical monocytes	Mixed
SELENON	ses_cd:is_ti	-0.0345943	ns	0.352444	0.864065	Myeloid	Monocytes	Classical monocytes	Mixed
KCNH7	ses_cd:is_ti	0.101685	ns	0.352468	0.864065	Myeloid	Monocytes	Classical monocytes	Mixed
MND1	ses_cd:is_ti	-0.100729	ns	0.352573	0.864081	Myeloid	Monocytes	Classical monocytes	Mixed
MPP7	ses_cd:is_ti	-0.0419879	ns	0.352578	0.864081	Myeloid	Monocytes	Classical monocytes	Mixed
TOGARAM2	ses_cd:is_ti	-0.083869	ns	0.352783	0.864314	Myeloid	Monocytes	Classical monocytes	Mixed
TIGD7	ses_cd:is_ti	0.0587112	ns	0.352816	0.864314	Myeloid	Monocytes	Classical monocytes	Mixed
AC016596.1	ses_cd:is_ti	0.111163	ns	0.352829	0.864314	Myeloid	Monocytes	Classical monocytes	Mixed
HSF5	ses_cd:is_ti	0.0935897	ns	0.352907	0.864378	Myeloid	Monocytes	Classical monocytes	Mixed
PARP14	ses_cd:is_ti	0.0373939	ns	0.352974	0.864417	Myeloid	Monocytes	Classical monocytes	Mixed
VPS53	ses_cd:is_ti	0.0240063	ns	0.353052	0.864477	Myeloid	Monocytes	Classical monocytes	Mixed
RBX1	ses_cd:is_ti	0.0300408	ns	0.353181	0.864477	Myeloid	Monocytes	Classical monocytes	Mixed
AC123777.1	ses_cd:is_ti	-0.104654	ns	0.353181	0.864477	Myeloid	Monocytes	Classical monocytes	Mixed
TUFT1	ses_cd:is_ti	0.0575716	ns	0.353207	0.864477	Myeloid	Monocytes	Classical monocytes	Mixed
AL355574.1	ses_cd:is_ti	0.0626995	ns	0.353358	0.864483	Myeloid	Monocytes	Classical monocytes	Mixed
MTHFR	ses_cd:is_ti	0.0297306	ns	0.35344	0.864483	Myeloid	Monocytes	Classical monocytes	Mixed
TMEM242	ses_cd:is_ti	-0.0361076	ns	0.353532	0.864483	Myeloid	Monocytes	Classical monocytes	Mixed
WDR5	ses_cd:is_ti	0.036553	ns	0.353614	0.864483	Myeloid	Monocytes	Classical monocytes	Mixed
AC105206.2	ses_cd:is_ti	0.0744247	ns	0.353771	0.864483	Myeloid	Monocytes	Classical monocytes	Mixed
TMEM251	ses_cd:is_ti	0.0393418	ns	0.353784	0.864483	Myeloid	Monocytes	Classical monocytes	Mixed
NHLRC1	ses_cd:is_ti	0.0664727	ns	0.353785	0.864483	Myeloid	Monocytes	Classical monocytes	Mixed
CCDC189	ses_cd:is_ti	-0.0614042	ns	0.353828	0.864483	Myeloid	Monocytes	Classical monocytes	Mixed
FPR2	ses_cd:is_ti	0.0601285	ns	0.353861	0.864483	Myeloid	Monocytes	Classical monocytes	Mixed
KLHL18	ses_cd:is_ti	-0.0274895	ns	0.353958	0.864483	Myeloid	Monocytes	Classical monocytes	Mixed
PIGH	ses_cd:is_ti	0.0435605	ns	0.354014	0.864483	Myeloid	Monocytes	Classical monocytes	Mixed
TBL2	ses_cd:is_ti	0.0393385	ns	0.354033	0.864483	Myeloid	Monocytes	Classical monocytes	Mixed
SUOX	ses_cd:is_ti	-0.0468829	ns	0.354116	0.864483	Myeloid	Monocytes	Classical monocytes	Mixed
BCAT1	ses_cd:is_ti	0.0648902	ns	0.354185	0.864483	Myeloid	Monocytes	Classical monocytes	Mixed
ZNF761	ses_cd:is_ti	0.0380311	ns	0.354209	0.864483	Myeloid	Monocytes	Classical monocytes	Mixed
ARSD	ses_cd:is_ti	-0.04231	ns	0.354238	0.864483	Myeloid	Monocytes	Classical monocytes	Mixed
NECTIN2	ses_cd:is_ti	0.0603983	ns	0.354242	0.864483	Myeloid	Monocytes	Classical monocytes	Mixed
STAMBPL1	ses_cd:is_ti	0.0829178	ns	0.354355	0.864483	Myeloid	Monocytes	Classical monocytes	Mixed
AL022328.3	ses_cd:is_ti	0.0709682	ns	0.354423	0.864483	Myeloid	Monocytes	Classical monocytes	Mixed
SNX27	ses_cd:is_ti	-0.0240719	ns	0.354431	0.864483	Myeloid	Monocytes	Classical monocytes	Mixed
H1FX	ses_cd:is_ti	-0.0426891	ns	0.354473	0.864483	Myeloid	Monocytes	Classical monocytes	Mixed
TMX1	ses_cd:is_ti	0.0255872	ns	0.354548	0.864483	Myeloid	Monocytes	Classical monocytes	Mixed
TGS1	ses_cd:is_ti	0.0284468	ns	0.354592	0.864483	Myeloid	Monocytes	Classical monocytes	Mixed
MAN2A1	ses_cd:is_ti	-0.0246046	ns	0.354603	0.864483	Myeloid	Monocytes	Classical monocytes	Mixed
STOX1	ses_cd:is_ti	-0.0821042	ns	0.354682	0.864483	Myeloid	Monocytes	Classical monocytes	Mixed
GTF2H2C	ses_cd:is_ti	0.0523906	ns	0.354732	0.864483	Myeloid	Monocytes	Classical monocytes	Mixed
NEK8	ses_cd:is_ti	-0.0879005	ns	0.354762	0.864483	Myeloid	Monocytes	Classical monocytes	Mixed
PFKFB2	ses_cd:is_ti	-0.0610944	ns	0.354776	0.864483	Myeloid	Monocytes	Classical monocytes	Mixed
RAB26	ses_cd:is_ti	0.0930958	ns	0.354789	0.864483	Myeloid	Monocytes	Classical monocytes	Mixed
GSTCD	ses_cd:is_ti	0.0578758	ns	0.3548	0.864483	Myeloid	Monocytes	Classical monocytes	Mixed
MRPL39	ses_cd:is_ti	0.0458307	ns	0.354907	0.864483	Myeloid	Monocytes	Classical monocytes	Mixed
SEMA6A-AS1	ses_cd:is_ti	0.0489149	ns	0.35493	0.864483	Myeloid	Monocytes	Classical monocytes	Mixed
CPAMD8	ses_cd:is_ti	-0.0723585	ns	0.354956	0.864483	Myeloid	Monocytes	Classical monocytes	Mixed
IER5L	ses_cd:is_ti	0.0573559	ns	0.355001	0.864483	Myeloid	Monocytes	Classical monocytes	Mixed
RPS6KA3	ses_cd:is_ti	-0.0215974	ns	0.355058	0.864483	Myeloid	Monocytes	Classical monocytes	Mixed
MRPS30	ses_cd:is_ti	-0.037769	ns	0.355121	0.864483	Myeloid	Monocytes	Classical monocytes	Mixed
CBR1	ses_cd:is_ti	0.0630545	ns	0.355131	0.864483	Myeloid	Monocytes	Classical monocytes	Mixed
DAZAP1	ses_cd:is_ti	0.0274377	ns	0.355249	0.864483	Myeloid	Monocytes	Classical monocytes	Mixed
BRD3OS	ses_cd:is_ti	0.0639568	ns	0.355321	0.864483	Myeloid	Monocytes	Classical monocytes	Mixed
RRP7A	ses_cd:is_ti	0.0386508	ns	0.355396	0.864483	Myeloid	Monocytes	Classical monocytes	Mixed
MAS1	ses_cd:is_ti	-0.0734374	ns	0.355472	0.864483	Myeloid	Monocytes	Classical monocytes	Mixed
SPATA41	ses_cd:is_ti	0.0901431	ns	0.355503	0.864483	Myeloid	Monocytes	Classical monocytes	Mixed
PNKP	ses_cd:is_ti	-0.033332	ns	0.355541	0.864483	Myeloid	Monocytes	Classical monocytes	Mixed
CYP27A1	ses_cd:is_ti	-0.0509385	ns	0.355581	0.864483	Myeloid	Monocytes	Classical monocytes	Mixed
USF2	ses_cd:is_ti	-0.0298533	ns	0.355631	0.864483	Myeloid	Monocytes	Classical monocytes	Mixed
AL365203.2	ses_cd:is_ti	0.0925893	ns	0.355635	0.864483	Myeloid	Monocytes	Classical monocytes	Mixed
DHRS1	ses_cd:is_ti	-0.0508983	ns	0.355685	0.864483	Myeloid	Monocytes	Classical monocytes	Mixed
CLIC2	ses_cd:is_ti	-0.068166	ns	0.355765	0.864483	Myeloid	Monocytes	Classical monocytes	Mixed
SIRT4	ses_cd:is_ti	0.0777658	ns	0.355778	0.864483	Myeloid	Monocytes	Classical monocytes	Mixed
B4GAT1	ses_cd:is_ti	0.0860768	ns	0.355877	0.864483	Myeloid	Monocytes	Classical monocytes	Mixed
AL049650.1	ses_cd:is_ti	0.0609415	ns	0.355971	0.864483	Myeloid	Monocytes	Classical monocytes	Mixed
MIR4713HG	ses_cd:is_ti	-0.0673401	ns	0.355984	0.864483	Myeloid	Monocytes	Classical monocytes	Mixed
TCEA2	ses_cd:is_ti	-0.0494585	ns	0.356042	0.864483	Myeloid	Monocytes	Classical monocytes	Mixed
HPRT1	ses_cd:is_ti	0.0334099	ns	0.35616	0.864483	Myeloid	Monocytes	Classical monocytes	Mixed
EVA1C	ses_cd:is_ti	0.103537	ns	0.356262	0.864483	Myeloid	Monocytes	Classical monocytes	Mixed
BEND7	ses_cd:is_ti	-0.0638272	ns	0.356263	0.864483	Myeloid	Monocytes	Classical monocytes	Mixed
AC087897.2	ses_cd:is_ti	0.0988739	ns	0.356264	0.864483	Myeloid	Monocytes	Classical monocytes	Mixed
CCDC88B	ses_cd:is_ti	-0.0348281	ns	0.356279	0.864483	Myeloid	Monocytes	Classical monocytes	Mixed
AL392046.1	ses_cd:is_ti	0.0772577	ns	0.356344	0.864483	Myeloid	Monocytes	Classical monocytes	Mixed
ZNF184	ses_cd:is_ti	0.0485325	ns	0.356393	0.864483	Myeloid	Monocytes	Classical monocytes	Mixed
TBXAS1	ses_cd:is_ti	0.0209608	ns	0.35651	0.864483	Myeloid	Monocytes	Classical monocytes	Mixed
RC3H2	ses_cd:is_ti	0.0225184	ns	0.356549	0.864483	Myeloid	Monocytes	Classical monocytes	Mixed
LINC00908	ses_cd:is_ti	0.0784041	ns	0.356737	0.864483	Myeloid	Monocytes	Classical monocytes	Mixed
USP35	ses_cd:is_ti	0.0502306	ns	0.35677	0.864483	Myeloid	Monocytes	Classical monocytes	Mixed
SP110	ses_cd:is_ti	0.0292891	ns	0.35688	0.864483	Myeloid	Monocytes	Classical monocytes	Mixed
AMT	ses_cd:is_ti	0.078597	ns	0.356934	0.864483	Myeloid	Monocytes	Classical monocytes	Mixed
ENGASE	ses_cd:is_ti	-0.0533727	ns	0.356963	0.864483	Myeloid	Monocytes	Classical monocytes	Mixed
HS3ST3B1	ses_cd:is_ti	0.0884615	ns	0.357002	0.864483	Myeloid	Monocytes	Classical monocytes	Mixed
FIG4	ses_cd:is_ti	0.0248355	ns	0.357005	0.864483	Myeloid	Monocytes	Classical monocytes	Mixed
CLUAP1	ses_cd:is_ti	-0.0713798	ns	0.357034	0.864483	Myeloid	Monocytes	Classical monocytes	Mixed
BCL9L	ses_cd:is_ti	0.0715125	ns	0.357039	0.864483	Myeloid	Monocytes	Classical monocytes	Mixed
MFAP3	ses_cd:is_ti	0.0338489	ns	0.357141	0.864483	Myeloid	Monocytes	Classical monocytes	Mixed
ITPKB-AS1	ses_cd:is_ti	0.0844833	ns	0.357174	0.864483	Myeloid	Monocytes	Classical monocytes	Mixed
RBFOX1	ses_cd:is_ti	0.189506	ns	0.357192	0.864483	Myeloid	Monocytes	Classical monocytes	Mixed
CKLF	ses_cd:is_ti	0.0535302	ns	0.357237	0.864483	Myeloid	Monocytes	Classical monocytes	Mixed
ISY1	ses_cd:is_ti	-0.0356472	ns	0.357305	0.864483	Myeloid	Monocytes	Classical monocytes	Mixed
TRIR	ses_cd:is_ti	-0.0269786	ns	0.357342	0.864483	Myeloid	Monocytes	Classical monocytes	Mixed
GABBR2	ses_cd:is_ti	-0.108422	ns	0.357352	0.864483	Myeloid	Monocytes	Classical monocytes	Mixed
AL049780.1	ses_cd:is_ti	-0.0615124	ns	0.357411	0.864483	Myeloid	Monocytes	Classical monocytes	Mixed
CHRAC1	ses_cd:is_ti	-0.0357679	ns	0.357497	0.864483	Myeloid	Monocytes	Classical monocytes	Mixed
MAP4K5	ses_cd:is_ti	0.0255411	ns	0.357539	0.864483	Myeloid	Monocytes	Classical monocytes	Mixed
MDP1	ses_cd:is_ti	0.0713213	ns	0.357624	0.864483	Myeloid	Monocytes	Classical monocytes	Mixed
RBL1	ses_cd:is_ti	0.0416326	ns	0.357631	0.864483	Myeloid	Monocytes	Classical monocytes	Mixed
BORCS8-MEF2B	ses_cd:is_ti	-0.0495028	ns	0.357693	0.864483	Myeloid	Monocytes	Classical monocytes	Mixed
POC1B	ses_cd:is_ti	0.0375474	ns	0.357714	0.864483	Myeloid	Monocytes	Classical monocytes	Mixed
AL096677.1	ses_cd:is_ti	0.0978053	ns	0.357723	0.864483	Myeloid	Monocytes	Classical monocytes	Mixed
TSEN15	ses_cd:is_ti	-0.0333286	ns	0.357742	0.864483	Myeloid	Monocytes	Classical monocytes	Mixed
TPT1	ses_cd:is_ti	-0.0265874	ns	0.357772	0.864483	Myeloid	Monocytes	Classical monocytes	Mixed
PAICS	ses_cd:is_ti	-0.0420174	ns	0.357957	0.86476	Myeloid	Monocytes	Classical monocytes	Mixed
RAB5IF	ses_cd:is_ti	-0.036142	ns	0.358014	0.86476	Myeloid	Monocytes	Classical monocytes	Mixed
PFAS	ses_cd:is_ti	-0.0517418	ns	0.358057	0.86476	Myeloid	Monocytes	Classical monocytes	Mixed
HOXB-AS1	ses_cd:is_ti	0.083114	ns	0.358095	0.86476	Myeloid	Monocytes	Classical monocytes	Mixed
AC007402.1	ses_cd:is_ti	-0.10708	ns	0.358192	0.864871	Myeloid	Monocytes	Classical monocytes	Mixed
JCHAIN	ses_cd:is_ti	-0.145637	ns	0.358442	0.865227	Myeloid	Monocytes	Classical monocytes	Mixed
ITGA4	ses_cd:is_ti	0.036958	ns	0.358481	0.865227	Myeloid	Monocytes	Classical monocytes	Mixed
CNGA4	ses_cd:is_ti	0.0762608	ns	0.358537	0.865227	Myeloid	Monocytes	Classical monocytes	Mixed
KANSL3	ses_cd:is_ti	0.0282459	ns	0.358549	0.865227	Myeloid	Monocytes	Classical monocytes	Mixed
CYCS	ses_cd:is_ti	0.0356363	ns	0.358653	0.865227	Myeloid	Monocytes	Classical monocytes	Mixed
B2M	ses_cd:is_ti	0.0320443	ns	0.358715	0.865227	Myeloid	Monocytes	Classical monocytes	Mixed
PLXDC2	ses_cd:is_ti	0.0210296	ns	0.358734	0.865227	Myeloid	Monocytes	Classical monocytes	Mixed
ANAPC16	ses_cd:is_ti	0.0303619	ns	0.358787	0.865227	Myeloid	Monocytes	Classical monocytes	Mixed
LDHA	ses_cd:is_ti	0.0352677	ns	0.358843	0.865227	Myeloid	Monocytes	Classical monocytes	Mixed
NQO1	ses_cd:is_ti	-0.0723212	ns	0.358859	0.865227	Myeloid	Monocytes	Classical monocytes	Mixed
POLR2F	ses_cd:is_ti	0.0396791	ns	0.35895	0.865232	Myeloid	Monocytes	Classical monocytes	Mixed
AC107982.3	ses_cd:is_ti	0.0782405	ns	0.359073	0.865232	Myeloid	Monocytes	Classical monocytes	Mixed
SART3	ses_cd:is_ti	-0.0243486	ns	0.359122	0.865232	Myeloid	Monocytes	Classical monocytes	Mixed
RSPH3	ses_cd:is_ti	0.0517693	ns	0.359138	0.865232	Myeloid	Monocytes	Classical monocytes	Mixed
PPP1R37	ses_cd:is_ti	-0.0513688	ns	0.359179	0.865232	Myeloid	Monocytes	Classical monocytes	Mixed
TMEM263	ses_cd:is_ti	0.0718058	ns	0.359191	0.865232	Myeloid	Monocytes	Classical monocytes	Mixed
APPL2	ses_cd:is_ti	-0.0338103	ns	0.359421	0.865232	Myeloid	Monocytes	Classical monocytes	Mixed
BPGM	ses_cd:is_ti	0.0497076	ns	0.359429	0.865232	Myeloid	Monocytes	Classical monocytes	Mixed
AL031777.3	ses_cd:is_ti	0.0879801	ns	0.359602	0.865232	Myeloid	Monocytes	Classical monocytes	Mixed
AL031123.1	ses_cd:is_ti	-0.0688105	ns	0.359652	0.865232	Myeloid	Monocytes	Classical monocytes	Mixed
COPG2	ses_cd:is_ti	-0.0396383	ns	0.359656	0.865232	Myeloid	Monocytes	Classical monocytes	Mixed
ACOX3	ses_cd:is_ti	0.0346678	ns	0.359662	0.865232	Myeloid	Monocytes	Classical monocytes	Mixed
MYOF	ses_cd:is_ti	0.0530623	ns	0.359718	0.865232	Myeloid	Monocytes	Classical monocytes	Mixed
AC137932.3	ses_cd:is_ti	-0.0695494	ns	0.359736	0.865232	Myeloid	Monocytes	Classical monocytes	Mixed
USP30-AS1	ses_cd:is_ti	0.0914274	ns	0.359789	0.865232	Myeloid	Monocytes	Classical monocytes	Mixed
TOMM70	ses_cd:is_ti	0.0263657	ns	0.359792	0.865232	Myeloid	Monocytes	Classical monocytes	Mixed
CD151	ses_cd:is_ti	-0.0573142	ns	0.359806	0.865232	Myeloid	Monocytes	Classical monocytes	Mixed
PPP1R10	ses_cd:is_ti	0.0297461	ns	0.359928	0.865232	Myeloid	Monocytes	Classical monocytes	Mixed
AIP	ses_cd:is_ti	0.0443041	ns	0.360052	0.865232	Myeloid	Monocytes	Classical monocytes	Mixed
GLUD1	ses_cd:is_ti	-0.023195	ns	0.360062	0.865232	Myeloid	Monocytes	Classical monocytes	Mixed
CAPN12	ses_cd:is_ti	0.0729026	ns	0.360076	0.865232	Myeloid	Monocytes	Classical monocytes	Mixed
CALM2	ses_cd:is_ti	-0.0215304	ns	0.360078	0.865232	Myeloid	Monocytes	Classical monocytes	Mixed
KCTD7	ses_cd:is_ti	-0.0567519	ns	0.360099	0.865232	Myeloid	Monocytes	Classical monocytes	Mixed
LINC02062	ses_cd:is_ti	0.043694	ns	0.360262	0.865232	Myeloid	Monocytes	Classical monocytes	Mixed
ESPL1	ses_cd:is_ti	0.0828987	ns	0.3603	0.865232	Myeloid	Monocytes	Classical monocytes	Mixed
GCNT7	ses_cd:is_ti	-0.0609846	ns	0.360308	0.865232	Myeloid	Monocytes	Classical monocytes	Mixed
ALG13	ses_cd:is_ti	-0.026	ns	0.360311	0.865232	Myeloid	Monocytes	Classical monocytes	Mixed
DDO	ses_cd:is_ti	0.0600036	ns	0.360321	0.865232	Myeloid	Monocytes	Classical monocytes	Mixed
RRP36	ses_cd:is_ti	-0.0284641	ns	0.360409	0.865232	Myeloid	Monocytes	Classical monocytes	Mixed
BTK	ses_cd:is_ti	0.0216973	ns	0.36053	0.865232	Myeloid	Monocytes	Classical monocytes	Mixed
UIMC1	ses_cd:is_ti	-0.0268976	ns	0.360571	0.865232	Myeloid	Monocytes	Classical monocytes	Mixed
CAD	ses_cd:is_ti	-0.0471505	ns	0.360607	0.865232	Myeloid	Monocytes	Classical monocytes	Mixed
NADSYN1	ses_cd:is_ti	0.0256866	ns	0.360613	0.865232	Myeloid	Monocytes	Classical monocytes	Mixed
SGMS2	ses_cd:is_ti	-0.0521828	ns	0.360626	0.865232	Myeloid	Monocytes	Classical monocytes	Mixed
RTL8C	ses_cd:is_ti	-0.0363276	ns	0.360785	0.865417	Myeloid	Monocytes	Classical monocytes	Mixed
CHAF1A	ses_cd:is_ti	0.0398092	ns	0.360873	0.865417	Myeloid	Monocytes	Classical monocytes	Mixed
CTNNA1	ses_cd:is_ti	-0.0228503	ns	0.360892	0.865417	Myeloid	Monocytes	Classical monocytes	Mixed
AC009148.1	ses_cd:is_ti	0.0705478	ns	0.36091	0.865417	Myeloid	Monocytes	Classical monocytes	Mixed
CCDC167	ses_cd:is_ti	0.069997	ns	0.3611	0.865579	Myeloid	Monocytes	Classical monocytes	Mixed
JPX	ses_cd:is_ti	-0.0258283	ns	0.361126	0.865579	Myeloid	Monocytes	Classical monocytes	Mixed
AL158151.1	ses_cd:is_ti	0.104593	ns	0.361134	0.865579	Myeloid	Monocytes	Classical monocytes	Mixed
CSNK1G3	ses_cd:is_ti	-0.0273266	ns	0.361201	0.865615	Myeloid	Monocytes	Classical monocytes	Mixed
ZNF746	ses_cd:is_ti	-0.0345843	ns	0.361314	0.865659	Myeloid	Monocytes	Classical monocytes	Mixed
ZNF573	ses_cd:is_ti	0.0476393	ns	0.361323	0.865659	Myeloid	Monocytes	Classical monocytes	Mixed
AC091180.2	ses_cd:is_ti	0.0624418	ns	0.361474	0.865748	Myeloid	Monocytes	Classical monocytes	Mixed
AGAP4	ses_cd:is_ti	-0.0460369	ns	0.361516	0.865748	Myeloid	Monocytes	Classical monocytes	Mixed
SSH3	ses_cd:is_ti	-0.0521922	ns	0.361516	0.865748	Myeloid	Monocytes	Classical monocytes	Mixed
RAB3C	ses_cd:is_ti	0.112187	ns	0.361655	0.865821	Myeloid	Monocytes	Classical monocytes	Mixed
KCMF1	ses_cd:is_ti	-0.020816	ns	0.361688	0.865821	Myeloid	Monocytes	Classical monocytes	Mixed
FMNL3	ses_cd:is_ti	0.0626382	ns	0.36175	0.865821	Myeloid	Monocytes	Classical monocytes	Mixed
ITGB7	ses_cd:is_ti	0.0778583	ns	0.361764	0.865821	Myeloid	Monocytes	Classical monocytes	Mixed
ZNHIT1	ses_cd:is_ti	-0.0271141	ns	0.361806	0.865821	Myeloid	Monocytes	Classical monocytes	Mixed
FBXL6	ses_cd:is_ti	0.0595819	ns	0.361943	0.866024	Myeloid	Monocytes	Classical monocytes	Mixed
AC111182.1	ses_cd:is_ti	0.107181	ns	0.362067	0.866082	Myeloid	Monocytes	Classical monocytes	Mixed
NFX1	ses_cd:is_ti	-0.0300133	ns	0.362072	0.866082	Myeloid	Monocytes	Classical monocytes	Mixed
LRP5L	ses_cd:is_ti	-0.0482175	ns	0.362123	0.866082	Myeloid	Monocytes	Classical monocytes	Mixed
CEBPZ	ses_cd:is_ti	-0.0330261	ns	0.362269	0.866196	Myeloid	Monocytes	Classical monocytes	Mixed
EIF4E2	ses_cd:is_ti	0.0269484	ns	0.362321	0.866196	Myeloid	Monocytes	Classical monocytes	Mixed
PPHLN1	ses_cd:is_ti	-0.0227777	ns	0.362368	0.866196	Myeloid	Monocytes	Classical monocytes	Mixed
TXNDC11	ses_cd:is_ti	-0.0351673	ns	0.362379	0.866196	Myeloid	Monocytes	Classical monocytes	Mixed
DAD1	ses_cd:is_ti	0.0534884	ns	0.362471	0.866261	Myeloid	Monocytes	Classical monocytes	Mixed
AC008438.1	ses_cd:is_ti	-0.0489801	ns	0.362547	0.866261	Myeloid	Monocytes	Classical monocytes	Mixed
CXCL3	ses_cd:is_ti	-0.0903433	ns	0.362562	0.866261	Myeloid	Monocytes	Classical monocytes	Mixed
ETFA	ses_cd:is_ti	0.019864	ns	0.36285	0.866825	Myeloid	Monocytes	Classical monocytes	Mixed
LGALS1	ses_cd:is_ti	-0.0355104	ns	0.363044	0.867164	Myeloid	Monocytes	Classical monocytes	Mixed
AC012651.1	ses_cd:is_ti	0.058214	ns	0.363144	0.86728	Myeloid	Monocytes	Classical monocytes	Mixed
PTPN7	ses_cd:is_ti	0.0741773	ns	0.363244	0.867393	Myeloid	Monocytes	Classical monocytes	Mixed
LRRC3	ses_cd:is_ti	0.0728974	ns	0.363344	0.867509	Myeloid	Monocytes	Classical monocytes	Mixed
CR1	ses_cd:is_ti	0.0319485	ns	0.363594	0.867743	Myeloid	Monocytes	Classical monocytes	Mixed
MYL6B	ses_cd:is_ti	0.0566462	ns	0.363597	0.867743	Myeloid	Monocytes	Classical monocytes	Mixed
LINC01344	ses_cd:is_ti	0.107698	ns	0.363598	0.867743	Myeloid	Monocytes	Classical monocytes	Mixed
AL160408.2	ses_cd:is_ti	0.095967	ns	0.36369	0.867837	Myeloid	Monocytes	Classical monocytes	Mixed
HSD3B7	ses_cd:is_ti	0.0790668	ns	0.363828	0.868043	Myeloid	Monocytes	Classical monocytes	Mixed
FAM189A1	ses_cd:is_ti	-0.137629	ns	0.363935	0.868084	Myeloid	Monocytes	Classical monocytes	Mixed
SFT2D1	ses_cd:is_ti	0.0220819	ns	0.363949	0.868084	Myeloid	Monocytes	Classical monocytes	Mixed
LINC01521	ses_cd:is_ti	0.0758658	ns	0.36403	0.868152	Myeloid	Monocytes	Classical monocytes	Mixed
SCAMP5	ses_cd:is_ti	0.0916696	ns	0.364263	0.868583	Myeloid	Monocytes	Classical monocytes	Mixed
LINC00596	ses_cd:is_ti	0.0869298	ns	0.36435	0.868585	Myeloid	Monocytes	Classical monocytes	Mixed
ADNP	ses_cd:is_ti	-0.0228092	ns	0.364368	0.868585	Myeloid	Monocytes	Classical monocytes	Mixed
PNPLA1	ses_cd:is_ti	-0.0584687	ns	0.36446	0.868679	Myeloid	Monocytes	Classical monocytes	Mixed
INO80-AS1	ses_cd:is_ti	0.0783823	ns	0.364599	0.868887	Myeloid	Monocytes	Classical monocytes	Mixed
AL627171.2	ses_cd:is_ti	0.106927	ns	0.364696	0.868994	Myeloid	Monocytes	Classical monocytes	Mixed
ARIH2	ses_cd:is_ti	0.021095	ns	0.364792	0.869098	Myeloid	Monocytes	Classical monocytes	Mixed
NAP1L4	ses_cd:is_ti	-0.0289736	ns	0.365029	0.869443	Myeloid	Monocytes	Classical monocytes	Mixed
LMCD1	ses_cd:is_ti	0.102685	ns	0.365124	0.869443	Myeloid	Monocytes	Classical monocytes	Mixed
YLPM1	ses_cd:is_ti	-0.0187458	ns	0.365173	0.869443	Myeloid	Monocytes	Classical monocytes	Mixed
GPALPP1	ses_cd:is_ti	-0.0279213	ns	0.36521	0.869443	Myeloid	Monocytes	Classical monocytes	Mixed
COX7A2	ses_cd:is_ti	-0.0306155	ns	0.365219	0.869443	Myeloid	Monocytes	Classical monocytes	Mixed
IFT57	ses_cd:is_ti	-0.0509795	ns	0.365253	0.869443	Myeloid	Monocytes	Classical monocytes	Mixed
ROBO3	ses_cd:is_ti	0.0839566	ns	0.365343	0.869443	Myeloid	Monocytes	Classical monocytes	Mixed
CUZD1	ses_cd:is_ti	0.0880457	ns	0.365354	0.869443	Myeloid	Monocytes	Classical monocytes	Mixed
SVIP	ses_cd:is_ti	0.101757	ns	0.365428	0.869495	Myeloid	Monocytes	Classical monocytes	Mixed
MTDH	ses_cd:is_ti	-0.0166269	ns	0.365579	0.869613	Myeloid	Monocytes	Classical monocytes	Mixed
KIF1B	ses_cd:is_ti	-0.0317106	ns	0.365582	0.869613	Myeloid	Monocytes	Classical monocytes	Mixed
DCTN3	ses_cd:is_ti	0.0381001	ns	0.365654	0.869648	Myeloid	Monocytes	Classical monocytes	Mixed
GLT8D1	ses_cd:is_ti	-0.044381	ns	0.365787	0.869648	Myeloid	Monocytes	Classical monocytes	Mixed
ZNF337	ses_cd:is_ti	0.0420632	ns	0.365822	0.869648	Myeloid	Monocytes	Classical monocytes	Mixed
TNFRSF10C	ses_cd:is_ti	-0.0597977	ns	0.365823	0.869648	Myeloid	Monocytes	Classical monocytes	Mixed
NEXN	ses_cd:is_ti	-0.0561366	ns	0.365857	0.869648	Myeloid	Monocytes	Classical monocytes	Mixed
OMA1	ses_cd:is_ti	-0.0488126	ns	0.366174	0.869889	Myeloid	Monocytes	Classical monocytes	Mixed
TBC1D3D	ses_cd:is_ti	-0.137059	ns	0.366179	0.869889	Myeloid	Monocytes	Classical monocytes	Mixed
ARAP1	ses_cd:is_ti	-0.0246807	ns	0.366188	0.869889	Myeloid	Monocytes	Classical monocytes	Mixed
NCBP2-AS2	ses_cd:is_ti	0.0527113	ns	0.366218	0.869889	Myeloid	Monocytes	Classical monocytes	Mixed
ZMYND10	ses_cd:is_ti	0.0712173	ns	0.366268	0.869889	Myeloid	Monocytes	Classical monocytes	Mixed
WRAP73	ses_cd:is_ti	-0.0370007	ns	0.366272	0.869889	Myeloid	Monocytes	Classical monocytes	Mixed
TMEM229B	ses_cd:is_ti	0.0660343	ns	0.366444	0.870175	Myeloid	Monocytes	Classical monocytes	Mixed
IGF2BP2-AS1	ses_cd:is_ti	-0.0732023	ns	0.366546	0.87021	Myeloid	Monocytes	Classical monocytes	Mixed
TDRD3	ses_cd:is_ti	-0.0259471	ns	0.366564	0.87021	Myeloid	Monocytes	Classical monocytes	Mixed
RCE1	ses_cd:is_ti	-0.048771	ns	0.366783	0.870539	Myeloid	Monocytes	Classical monocytes	Mixed
B4GALT7	ses_cd:is_ti	0.0418969	ns	0.366906	0.870539	Myeloid	Monocytes	Classical monocytes	Mixed
AC245140.2	ses_cd:is_ti	0.0650493	ns	0.366964	0.870539	Myeloid	Monocytes	Classical monocytes	Mixed
SLC16A6	ses_cd:is_ti	-0.0449017	ns	0.366969	0.870539	Myeloid	Monocytes	Classical monocytes	Mixed
C4orf48	ses_cd:is_ti	-0.0354578	ns	0.367007	0.870539	Myeloid	Monocytes	Classical monocytes	Mixed
CREBBP	ses_cd:is_ti	-0.0212518	ns	0.367119	0.870539	Myeloid	Monocytes	Classical monocytes	Mixed
AMN1	ses_cd:is_ti	0.0384197	ns	0.367137	0.870539	Myeloid	Monocytes	Classical monocytes	Mixed
AC007319.1	ses_cd:is_ti	-0.102005	ns	0.367184	0.870539	Myeloid	Monocytes	Classical monocytes	Mixed
SAYSD1	ses_cd:is_ti	0.0383994	ns	0.367209	0.870539	Myeloid	Monocytes	Classical monocytes	Mixed
RAPH1	ses_cd:is_ti	-0.0604616	ns	0.36727	0.870539	Myeloid	Monocytes	Classical monocytes	Mixed
LSM6	ses_cd:is_ti	-0.0307	ns	0.367482	0.870539	Myeloid	Monocytes	Classical monocytes	Mixed
UBP1	ses_cd:is_ti	-0.0252022	ns	0.367519	0.870539	Myeloid	Monocytes	Classical monocytes	Mixed
ADAM22	ses_cd:is_ti	0.11086	ns	0.367561	0.870539	Myeloid	Monocytes	Classical monocytes	Mixed
TEX261	ses_cd:is_ti	0.0400456	ns	0.36758	0.870539	Myeloid	Monocytes	Classical monocytes	Mixed
RPIA	ses_cd:is_ti	0.0306817	ns	0.367679	0.870539	Myeloid	Monocytes	Classical monocytes	Mixed
AC007493.1	ses_cd:is_ti	0.0912955	ns	0.367689	0.870539	Myeloid	Monocytes	Classical monocytes	Mixed
KCTD13	ses_cd:is_ti	-0.0315716	ns	0.367744	0.870539	Myeloid	Monocytes	Classical monocytes	Mixed
ARL2-SNX15	ses_cd:is_ti	0.0840128	ns	0.367749	0.870539	Myeloid	Monocytes	Classical monocytes	Mixed
ENPP4	ses_cd:is_ti	0.0690738	ns	0.367801	0.870539	Myeloid	Monocytes	Classical monocytes	Mixed
CCDC170	ses_cd:is_ti	-0.0444794	ns	0.367886	0.870539	Myeloid	Monocytes	Classical monocytes	Mixed
AC025048.4	ses_cd:is_ti	0.0639097	ns	0.367915	0.870539	Myeloid	Monocytes	Classical monocytes	Mixed
LINC02081	ses_cd:is_ti	-0.10323	ns	0.368005	0.870539	Myeloid	Monocytes	Classical monocytes	Mixed
ARHGAP44	ses_cd:is_ti	0.0912271	ns	0.368024	0.870539	Myeloid	Monocytes	Classical monocytes	Mixed
VNN1	ses_cd:is_ti	-0.0828218	ns	0.368046	0.870539	Myeloid	Monocytes	Classical monocytes	Mixed
AL512288.1	ses_cd:is_ti	0.0848577	ns	0.36807	0.870539	Myeloid	Monocytes	Classical monocytes	Mixed
AL133410.1	ses_cd:is_ti	0.0788484	ns	0.368141	0.870539	Myeloid	Monocytes	Classical monocytes	Mixed
TOPBP1	ses_cd:is_ti	-0.022947	ns	0.368189	0.870539	Myeloid	Monocytes	Classical monocytes	Mixed
HIST1H2AL	ses_cd:is_ti	0.0923221	ns	0.368271	0.870539	Myeloid	Monocytes	Classical monocytes	Mixed
MAP1LC3A	ses_cd:is_ti	0.0684446	ns	0.368273	0.870539	Myeloid	Monocytes	Classical monocytes	Mixed
STT3A-AS1	ses_cd:is_ti	0.0743919	ns	0.368314	0.870539	Myeloid	Monocytes	Classical monocytes	Mixed
SUPT20H	ses_cd:is_ti	0.0315154	ns	0.368321	0.870539	Myeloid	Monocytes	Classical monocytes	Mixed
ZNF134	ses_cd:is_ti	-0.0456169	ns	0.368417	0.870643	Myeloid	Monocytes	Classical monocytes	Mixed
KIF14	ses_cd:is_ti	-0.0633448	ns	0.368531	0.870742	Myeloid	Monocytes	Classical monocytes	Mixed
SLC35A4	ses_cd:is_ti	0.0356377	ns	0.368577	0.870742	Myeloid	Monocytes	Classical monocytes	Mixed
ST3GAL6-AS1	ses_cd:is_ti	0.0910909	ns	0.368695	0.870742	Myeloid	Monocytes	Classical monocytes	Mixed
AC104532.2	ses_cd:is_ti	0.0694426	ns	0.368732	0.870742	Myeloid	Monocytes	Classical monocytes	Mixed
AL024474.2	ses_cd:is_ti	0.066687	ns	0.368786	0.870742	Myeloid	Monocytes	Classical monocytes	Mixed
COL19A1	ses_cd:is_ti	-0.104174	ns	0.368848	0.870742	Myeloid	Monocytes	Classical monocytes	Mixed
AC103810.2	ses_cd:is_ti	-0.0926503	ns	0.368853	0.870742	Myeloid	Monocytes	Classical monocytes	Mixed
SYP	ses_cd:is_ti	-0.0652941	ns	0.368974	0.870742	Myeloid	Monocytes	Classical monocytes	Mixed
SNRPA1	ses_cd:is_ti	-0.032892	ns	0.369012	0.870742	Myeloid	Monocytes	Classical monocytes	Mixed
EFCAB12	ses_cd:is_ti	0.079895	ns	0.369061	0.870742	Myeloid	Monocytes	Classical monocytes	Mixed
AP1M1	ses_cd:is_ti	-0.0252397	ns	0.369089	0.870742	Myeloid	Monocytes	Classical monocytes	Mixed
AL365356.1	ses_cd:is_ti	-0.0648872	ns	0.369181	0.870742	Myeloid	Monocytes	Classical monocytes	Mixed
HNRNPL	ses_cd:is_ti	-0.033116	ns	0.369186	0.870742	Myeloid	Monocytes	Classical monocytes	Mixed
DEDD2	ses_cd:is_ti	-0.0276675	ns	0.36919	0.870742	Myeloid	Monocytes	Classical monocytes	Mixed
ABCA10	ses_cd:is_ti	0.0753829	ns	0.369282	0.870747	Myeloid	Monocytes	Classical monocytes	Mixed
FUT8	ses_cd:is_ti	0.0433277	ns	0.369307	0.870747	Myeloid	Monocytes	Classical monocytes	Mixed
WRAP53	ses_cd:is_ti	0.0544483	ns	0.369378	0.870747	Myeloid	Monocytes	Classical monocytes	Mixed
ATP23	ses_cd:is_ti	-0.0592193	ns	0.369449	0.870747	Myeloid	Monocytes	Classical monocytes	Mixed
PSMA1	ses_cd:is_ti	0.0327839	ns	0.369454	0.870747	Myeloid	Monocytes	Classical monocytes	Mixed
DNAJC25	ses_cd:is_ti	-0.0474103	ns	0.369626	0.870833	Myeloid	Monocytes	Classical monocytes	Mixed
TPRA1	ses_cd:is_ti	-0.0387023	ns	0.369634	0.870833	Myeloid	Monocytes	Classical monocytes	Mixed
MEG8	ses_cd:is_ti	0.0794725	ns	0.369648	0.870833	Myeloid	Monocytes	Classical monocytes	Mixed
SLC26A6	ses_cd:is_ti	-0.0460497	ns	0.369699	0.870833	Myeloid	Monocytes	Classical monocytes	Mixed
SMARCB1	ses_cd:is_ti	-0.0330189	ns	0.369872	0.871053	Myeloid	Monocytes	Classical monocytes	Mixed
SEL1L3	ses_cd:is_ti	0.0898077	ns	0.369897	0.871053	Myeloid	Monocytes	Classical monocytes	Mixed
AC026979.2	ses_cd:is_ti	-0.0734915	ns	0.370001	0.871109	Myeloid	Monocytes	Classical monocytes	Mixed
AC063977.6	ses_cd:is_ti	0.0852378	ns	0.370026	0.871109	Myeloid	Monocytes	Classical monocytes	Mixed
ANGPT4	ses_cd:is_ti	0.0912595	ns	0.370166	0.871208	Myeloid	Monocytes	Classical monocytes	Mixed
SPRYD7	ses_cd:is_ti	-0.0447421	ns	0.370172	0.871208	Myeloid	Monocytes	Classical monocytes	Mixed
KCNMB4	ses_cd:is_ti	-0.0800526	ns	0.370294	0.871281	Myeloid	Monocytes	Classical monocytes	Mixed
PAK1	ses_cd:is_ti	0.0220383	ns	0.370308	0.871281	Myeloid	Monocytes	Classical monocytes	Mixed
ATP2C2	ses_cd:is_ti	0.0945184	ns	0.370403	0.871338	Myeloid	Monocytes	Classical monocytes	Mixed
ATP2A1	ses_cd:is_ti	0.0654285	ns	0.37047	0.871338	Myeloid	Monocytes	Classical monocytes	Mixed
KCNJ6	ses_cd:is_ti	0.124572	ns	0.37053	0.871338	Myeloid	Monocytes	Classical monocytes	Mixed
AP002807.1	ses_cd:is_ti	-0.0461581	ns	0.370616	0.871338	Myeloid	Monocytes	Classical monocytes	Mixed
BEAN1	ses_cd:is_ti	-0.0677462	ns	0.370627	0.871338	Myeloid	Monocytes	Classical monocytes	Mixed
AL031594.1	ses_cd:is_ti	0.0810102	ns	0.370716	0.871338	Myeloid	Monocytes	Classical monocytes	Mixed
DDX56	ses_cd:is_ti	-0.0310191	ns	0.370722	0.871338	Myeloid	Monocytes	Classical monocytes	Mixed
SPHK1	ses_cd:is_ti	0.0584598	ns	0.37075	0.871338	Myeloid	Monocytes	Classical monocytes	Mixed
CSTF1	ses_cd:is_ti	0.0337719	ns	0.370921	0.871416	Myeloid	Monocytes	Classical monocytes	Mixed
AC022098.3	ses_cd:is_ti	0.0837233	ns	0.370978	0.871416	Myeloid	Monocytes	Classical monocytes	Mixed
CSNK1E	ses_cd:is_ti	0.0469046	ns	0.370995	0.871416	Myeloid	Monocytes	Classical monocytes	Mixed
ZNF263	ses_cd:is_ti	-0.0415709	ns	0.37101	0.871416	Myeloid	Monocytes	Classical monocytes	Mixed
CCDC91	ses_cd:is_ti	-0.0243547	ns	0.371045	0.871416	Myeloid	Monocytes	Classical monocytes	Mixed
COG2	ses_cd:is_ti	0.0272923	ns	0.371105	0.871436	Myeloid	Monocytes	Classical monocytes	Mixed
HNRNPA1P48	ses_cd:is_ti	-0.0724188	ns	0.371197	0.8715	Myeloid	Monocytes	Classical monocytes	Mixed
TUT7	ses_cd:is_ti	-0.0226537	ns	0.371237	0.8715	Myeloid	Monocytes	Classical monocytes	Mixed
OIP5	ses_cd:is_ti	0.0636963	ns	0.371309	0.871546	Myeloid	Monocytes	Classical monocytes	Mixed
ATP13A4	ses_cd:is_ti	0.100857	ns	0.371408	0.871655	Myeloid	Monocytes	Classical monocytes	Mixed
CDK4	ses_cd:is_ti	0.041517	ns	0.371488	0.871692	Myeloid	Monocytes	Classical monocytes	Mixed
AL122035.1	ses_cd:is_ti	0.0511885	ns	0.371703	0.871692	Myeloid	Monocytes	Classical monocytes	Mixed
FNBP1	ses_cd:is_ti	0.0174074	ns	0.371712	0.871692	Myeloid	Monocytes	Classical monocytes	Mixed
LINC02551	ses_cd:is_ti	-0.0659699	ns	0.371792	0.871692	Myeloid	Monocytes	Classical monocytes	Mixed
AC009229.2	ses_cd:is_ti	-0.0822495	ns	0.371873	0.871692	Myeloid	Monocytes	Classical monocytes	Mixed
EIF2B3	ses_cd:is_ti	-0.0310022	ns	0.37188	0.871692	Myeloid	Monocytes	Classical monocytes	Mixed
SENP2	ses_cd:is_ti	-0.0338411	ns	0.371949	0.871692	Myeloid	Monocytes	Classical monocytes	Mixed
BCLAF3	ses_cd:is_ti	-0.0325738	ns	0.371956	0.871692	Myeloid	Monocytes	Classical monocytes	Mixed
ZNF326	ses_cd:is_ti	-0.0297223	ns	0.372018	0.871692	Myeloid	Monocytes	Classical monocytes	Mixed
ZNF438	ses_cd:is_ti	-0.0294806	ns	0.372027	0.871692	Myeloid	Monocytes	Classical monocytes	Mixed
PPP1R12A	ses_cd:is_ti	-0.0198844	ns	0.372091	0.871692	Myeloid	Monocytes	Classical monocytes	Mixed
LCA5L	ses_cd:is_ti	-0.084039	ns	0.372103	0.871692	Myeloid	Monocytes	Classical monocytes	Mixed
HM13-AS1	ses_cd:is_ti	0.0929642	ns	0.372148	0.871692	Myeloid	Monocytes	Classical monocytes	Mixed
BORCS7	ses_cd:is_ti	-0.0340604	ns	0.372156	0.871692	Myeloid	Monocytes	Classical monocytes	Mixed
ERLEC1	ses_cd:is_ti	0.032528	ns	0.372259	0.871812	Myeloid	Monocytes	Classical monocytes	Mixed
ZMYND11	ses_cd:is_ti	-0.0478263	ns	0.372379	0.871846	Myeloid	Monocytes	Classical monocytes	Mixed
ZHX1	ses_cd:is_ti	-0.0309365	ns	0.37242	0.871846	Myeloid	Monocytes	Classical monocytes	Mixed
AC008581.2	ses_cd:is_ti	0.0802587	ns	0.37243	0.871846	Myeloid	Monocytes	Classical monocytes	Mixed
ASAP1	ses_cd:is_ti	-0.0280778	ns	0.372485	0.871852	Myeloid	Monocytes	Classical monocytes	Mixed
RHOH	ses_cd:is_ti	0.0908254	ns	0.372544	0.871866	Myeloid	Monocytes	Classical monocytes	Mixed
FGF11	ses_cd:is_ti	0.0871606	ns	0.372678	0.872059	Myeloid	Monocytes	Classical monocytes	Mixed
CDC23	ses_cd:is_ti	0.0287954	ns	0.372789	0.872152	Myeloid	Monocytes	Classical monocytes	Mixed
AP2A1	ses_cd:is_ti	-0.0221811	ns	0.37294	0.872152	Myeloid	Monocytes	Classical monocytes	Mixed
TPST2	ses_cd:is_ti	-0.045219	ns	0.372962	0.872152	Myeloid	Monocytes	Classical monocytes	Mixed
TPRG1L	ses_cd:is_ti	0.0338727	ns	0.373006	0.872152	Myeloid	Monocytes	Classical monocytes	Mixed
THBD	ses_cd:is_ti	0.0736896	ns	0.373011	0.872152	Myeloid	Monocytes	Classical monocytes	Mixed
PRKCG	ses_cd:is_ti	-0.142966	ns	0.373164	0.872152	Myeloid	Monocytes	Classical monocytes	Mixed
TMEM130	ses_cd:is_ti	-0.079365	ns	0.373204	0.872152	Myeloid	Monocytes	Classical monocytes	Mixed
STEAP3	ses_cd:is_ti	-0.0564704	ns	0.373205	0.872152	Myeloid	Monocytes	Classical monocytes	Mixed
OPLAH	ses_cd:is_ti	-0.0663955	ns	0.373334	0.872152	Myeloid	Monocytes	Classical monocytes	Mixed
ABCB7	ses_cd:is_ti	-0.0295256	ns	0.373373	0.872152	Myeloid	Monocytes	Classical monocytes	Mixed
EGR2	ses_cd:is_ti	-0.131505	ns	0.373375	0.872152	Myeloid	Monocytes	Classical monocytes	Mixed
GSPT2	ses_cd:is_ti	0.0604312	ns	0.373398	0.872152	Myeloid	Monocytes	Classical monocytes	Mixed
JAKMIP2	ses_cd:is_ti	-0.0977641	ns	0.373398	0.872152	Myeloid	Monocytes	Classical monocytes	Mixed
RTF2	ses_cd:is_ti	0.023074	ns	0.373733	0.872455	Myeloid	Monocytes	Classical monocytes	Mixed
PIN1	ses_cd:is_ti	0.0307906	ns	0.373735	0.872455	Myeloid	Monocytes	Classical monocytes	Mixed
SF3A1	ses_cd:is_ti	-0.0267377	ns	0.373735	0.872455	Myeloid	Monocytes	Classical monocytes	Mixed
GPR137	ses_cd:is_ti	0.0363173	ns	0.373737	0.872455	Myeloid	Monocytes	Classical monocytes	Mixed
NUP54	ses_cd:is_ti	-0.0214352	ns	0.37387	0.872517	Myeloid	Monocytes	Classical monocytes	Mixed
EPC1	ses_cd:is_ti	-0.0216776	ns	0.373891	0.872517	Myeloid	Monocytes	Classical monocytes	Mixed
KDM1B	ses_cd:is_ti	0.0273912	ns	0.373921	0.872517	Myeloid	Monocytes	Classical monocytes	Mixed
SYAP1	ses_cd:is_ti	0.0425158	ns	0.374099	0.872614	Myeloid	Monocytes	Classical monocytes	Mixed
ZNF397	ses_cd:is_ti	0.0372267	ns	0.374136	0.872614	Myeloid	Monocytes	Classical monocytes	Mixed
PRPF19	ses_cd:is_ti	0.0390451	ns	0.374195	0.872614	Myeloid	Monocytes	Classical monocytes	Mixed
ELANE	ses_cd:is_ti	0.0757502	ns	0.374289	0.872614	Myeloid	Monocytes	Classical monocytes	Mixed
KATNBL1	ses_cd:is_ti	0.0252869	ns	0.374299	0.872614	Myeloid	Monocytes	Classical monocytes	Mixed
TNFRSF10A	ses_cd:is_ti	-0.0518551	ns	0.3743	0.872614	Myeloid	Monocytes	Classical monocytes	Mixed
AC096741.1	ses_cd:is_ti	0.0983395	ns	0.37433	0.872614	Myeloid	Monocytes	Classical monocytes	Mixed
L3MBTL4	ses_cd:is_ti	-0.0591191	ns	0.374381	0.872614	Myeloid	Monocytes	Classical monocytes	Mixed
ALG12	ses_cd:is_ti	-0.0407109	ns	0.374498	0.872763	Myeloid	Monocytes	Classical monocytes	Mixed
HMGN3-AS1	ses_cd:is_ti	0.0616732	ns	0.374594	0.872866	Myeloid	Monocytes	Classical monocytes	Mixed
POGLUT1	ses_cd:is_ti	0.0358131	ns	0.374823	0.873139	Myeloid	Monocytes	Classical monocytes	Mixed
PTPRK	ses_cd:is_ti	-0.0955775	ns	0.374944	0.873139	Myeloid	Monocytes	Classical monocytes	Mixed
AD001527.1	ses_cd:is_ti	-0.0748644	ns	0.375101	0.873139	Myeloid	Monocytes	Classical monocytes	Mixed
JOSD1	ses_cd:is_ti	0.0366426	ns	0.375106	0.873139	Myeloid	Monocytes	Classical monocytes	Mixed
ACBD6	ses_cd:is_ti	-0.0288969	ns	0.375196	0.873139	Myeloid	Monocytes	Classical monocytes	Mixed
AC008894.2	ses_cd:is_ti	-0.0736236	ns	0.375355	0.873139	Myeloid	Monocytes	Classical monocytes	Mixed
DCC	ses_cd:is_ti	-0.0880812	ns	0.37536	0.873139	Myeloid	Monocytes	Classical monocytes	Mixed
AC104041.1	ses_cd:is_ti	0.106666	ns	0.375385	0.873139	Myeloid	Monocytes	Classical monocytes	Mixed
LINC01470	ses_cd:is_ti	0.120206	ns	0.375387	0.873139	Myeloid	Monocytes	Classical monocytes	Mixed
FAT2	ses_cd:is_ti	-0.0934093	ns	0.375402	0.873139	Myeloid	Monocytes	Classical monocytes	Mixed
AC117383.1	ses_cd:is_ti	0.0885073	ns	0.37545	0.873139	Myeloid	Monocytes	Classical monocytes	Mixed
MARCH9	ses_cd:is_ti	0.0586288	ns	0.375464	0.873139	Myeloid	Monocytes	Classical monocytes	Mixed
HEXA-AS1	ses_cd:is_ti	0.0735264	ns	0.375569	0.873139	Myeloid	Monocytes	Classical monocytes	Mixed
LINC01023	ses_cd:is_ti	0.0742055	ns	0.375594	0.873139	Myeloid	Monocytes	Classical monocytes	Mixed
CUEDC2	ses_cd:is_ti	0.0349181	ns	0.375696	0.873139	Myeloid	Monocytes	Classical monocytes	Mixed
GPR141	ses_cd:is_ti	-0.0476059	ns	0.375783	0.873139	Myeloid	Monocytes	Classical monocytes	Mixed
SLC43A2	ses_cd:is_ti	0.0274884	ns	0.375839	0.873139	Myeloid	Monocytes	Classical monocytes	Mixed
SETBP1	ses_cd:is_ti	-0.0631775	ns	0.375981	0.873139	Myeloid	Monocytes	Classical monocytes	Mixed
AC073610.3	ses_cd:is_ti	-0.0467389	ns	0.375983	0.873139	Myeloid	Monocytes	Classical monocytes	Mixed
FAM120AOS	ses_cd:is_ti	0.0390154	ns	0.375985	0.873139	Myeloid	Monocytes	Classical monocytes	Mixed
FKBP1C	ses_cd:is_ti	0.0809097	ns	0.375987	0.873139	Myeloid	Monocytes	Classical monocytes	Mixed
TUT1	ses_cd:is_ti	0.0446734	ns	0.376	0.873139	Myeloid	Monocytes	Classical monocytes	Mixed
PDZD8	ses_cd:is_ti	-0.0243115	ns	0.376023	0.873139	Myeloid	Monocytes	Classical monocytes	Mixed
KLF9	ses_cd:is_ti	0.0718344	ns	0.376071	0.873139	Myeloid	Monocytes	Classical monocytes	Mixed
NR3C1	ses_cd:is_ti	-0.0189379	ns	0.376127	0.873139	Myeloid	Monocytes	Classical monocytes	Mixed
SLC17A5	ses_cd:is_ti	0.0260268	ns	0.376187	0.873139	Myeloid	Monocytes	Classical monocytes	Mixed
DDX27	ses_cd:is_ti	0.0319618	ns	0.376199	0.873139	Myeloid	Monocytes	Classical monocytes	Mixed
TPTE2	ses_cd:is_ti	0.0783306	ns	0.376217	0.873139	Myeloid	Monocytes	Classical monocytes	Mixed
HIGD1B	ses_cd:is_ti	-0.0646211	ns	0.37627	0.873139	Myeloid	Monocytes	Classical monocytes	Mixed
AC011484.1	ses_cd:is_ti	0.102855	ns	0.376283	0.873139	Myeloid	Monocytes	Classical monocytes	Mixed
PABPC3	ses_cd:is_ti	0.0745275	ns	0.376339	0.873149	Myeloid	Monocytes	Classical monocytes	Mixed
TATDN2	ses_cd:is_ti	0.0381306	ns	0.376528	0.873466	Myeloid	Monocytes	Classical monocytes	Mixed
EPHB2	ses_cd:is_ti	0.072013	ns	0.376666	0.873664	Myeloid	Monocytes	Classical monocytes	Mixed
APOOL	ses_cd:is_ti	-0.0353237	ns	0.376854	0.873979	Myeloid	Monocytes	Classical monocytes	Mixed
AC011330.3	ses_cd:is_ti	0.073605	ns	0.376991	0.874174	Myeloid	Monocytes	Classical monocytes	Mixed
SLC43A1	ses_cd:is_ti	0.0611389	ns	0.377085	0.87427	Myeloid	Monocytes	Classical monocytes	Mixed
RAP2C	ses_cd:is_ti	-0.0323058	ns	0.377277	0.87441	Myeloid	Monocytes	Classical monocytes	Mixed
DMWD	ses_cd:is_ti	-0.0755982	ns	0.37729	0.87441	Myeloid	Monocytes	Classical monocytes	Mixed
FGD5-AS1	ses_cd:is_ti	0.0267855	ns	0.377309	0.87441	Myeloid	Monocytes	Classical monocytes	Mixed
TBC1D22A	ses_cd:is_ti	0.020894	ns	0.377472	0.87441	Myeloid	Monocytes	Classical monocytes	Mixed
RASL11A	ses_cd:is_ti	-0.0624661	ns	0.377473	0.87441	Myeloid	Monocytes	Classical monocytes	Mixed
AC004923.4	ses_cd:is_ti	-0.0747115	ns	0.377534	0.87441	Myeloid	Monocytes	Classical monocytes	Mixed
CHCHD10	ses_cd:is_ti	-0.0355805	ns	0.377561	0.87441	Myeloid	Monocytes	Classical monocytes	Mixed
INTS4	ses_cd:is_ti	-0.0315178	ns	0.377593	0.87441	Myeloid	Monocytes	Classical monocytes	Mixed
RPL36A	ses_cd:is_ti	-0.0517142	ns	0.377617	0.87441	Myeloid	Monocytes	Classical monocytes	Mixed
DENND6A-DT	ses_cd:is_ti	0.0904052	ns	0.37774	0.874573	Myeloid	Monocytes	Classical monocytes	Mixed
BORCS5	ses_cd:is_ti	0.0391546	ns	0.377869	0.874574	Myeloid	Monocytes	Classical monocytes	Mixed
AL391244.3	ses_cd:is_ti	0.0715059	ns	0.377907	0.874574	Myeloid	Monocytes	Classical monocytes	Mixed
ROR2	ses_cd:is_ti	-0.124371	ns	0.377913	0.874574	Myeloid	Monocytes	Classical monocytes	Mixed
HSD17B11	ses_cd:is_ti	-0.024624	ns	0.377977	0.874574	Myeloid	Monocytes	Classical monocytes	Mixed
METTL24	ses_cd:is_ti	-0.0962174	ns	0.378003	0.874574	Myeloid	Monocytes	Classical monocytes	Mixed
SHF	ses_cd:is_ti	0.0500361	ns	0.378133	0.874599	Myeloid	Monocytes	Classical monocytes	Mixed
OLFM1	ses_cd:is_ti	-0.0814765	ns	0.378153	0.874599	Myeloid	Monocytes	Classical monocytes	Mixed
SOX5	ses_cd:is_ti	-0.0973502	ns	0.378173	0.874599	Myeloid	Monocytes	Classical monocytes	Mixed
MAP1S	ses_cd:is_ti	-0.0341355	ns	0.378223	0.874599	Myeloid	Monocytes	Classical monocytes	Mixed
AC084357.2	ses_cd:is_ti	0.0785385	ns	0.378325	0.874713	Myeloid	Monocytes	Classical monocytes	Mixed
AL031283.1	ses_cd:is_ti	0.0882983	ns	0.378472	0.874932	Myeloid	Monocytes	Classical monocytes	Mixed
KLF7	ses_cd:is_ti	-0.0328829	ns	0.378574	0.874979	Myeloid	Monocytes	Classical monocytes	Mixed
SOD2-1	ses_cd:is_ti	0.0712964	ns	0.378632	0.874979	Myeloid	Monocytes	Classical monocytes	Mixed
AL035071.2	ses_cd:is_ti	-0.0629717	ns	0.378695	0.874979	Myeloid	Monocytes	Classical monocytes	Mixed
PRAF2	ses_cd:is_ti	0.0514461	ns	0.378729	0.874979	Myeloid	Monocytes	Classical monocytes	Mixed
AC114939.1	ses_cd:is_ti	0.0831103	ns	0.378756	0.874979	Myeloid	Monocytes	Classical monocytes	Mixed
LINC02170	ses_cd:is_ti	0.0923	ns	0.378851	0.874979	Myeloid	Monocytes	Classical monocytes	Mixed
AC004593.3	ses_cd:is_ti	0.0789479	ns	0.37886	0.874979	Myeloid	Monocytes	Classical monocytes	Mixed
PLXDC1	ses_cd:is_ti	0.108809	ns	0.37901	0.874987	Myeloid	Monocytes	Classical monocytes	Mixed
PCSK7	ses_cd:is_ti	-0.0240066	ns	0.379011	0.874987	Myeloid	Monocytes	Classical monocytes	Mixed
CCL2	ses_cd:is_ti	-0.107742	ns	0.379021	0.874987	Myeloid	Monocytes	Classical monocytes	Mixed
CHD9	ses_cd:is_ti	0.0221667	ns	0.379105	0.875002	Myeloid	Monocytes	Classical monocytes	Mixed
FAAP20	ses_cd:is_ti	0.0367945	ns	0.379193	0.875002	Myeloid	Monocytes	Classical monocytes	Mixed
AC020917.3	ses_cd:is_ti	0.06357	ns	0.379235	0.875002	Myeloid	Monocytes	Classical monocytes	Mixed
KIF2A	ses_cd:is_ti	0.0458342	ns	0.379277	0.875002	Myeloid	Monocytes	Classical monocytes	Mixed
STT3A	ses_cd:is_ti	0.0346478	ns	0.37929	0.875002	Myeloid	Monocytes	Classical monocytes	Mixed
IPO9-AS1	ses_cd:is_ti	0.0636296	ns	0.379348	0.875014	Myeloid	Monocytes	Classical monocytes	Mixed
AC005899.1	ses_cd:is_ti	0.0733066	ns	0.379426	0.875025	Myeloid	Monocytes	Classical monocytes	Mixed
NDRG3	ses_cd:is_ti	0.035965	ns	0.379477	0.875025	Myeloid	Monocytes	Classical monocytes	Mixed
CEBPE	ses_cd:is_ti	-0.0596395	ns	0.37956	0.875025	Myeloid	Monocytes	Classical monocytes	Mixed
ANKLE1	ses_cd:is_ti	-0.0524384	ns	0.379562	0.875025	Myeloid	Monocytes	Classical monocytes	Mixed
SMPD3	ses_cd:is_ti	-0.0715251	ns	0.379657	0.875093	Myeloid	Monocytes	Classical monocytes	Mixed
HMBOX1	ses_cd:is_ti	-0.0213414	ns	0.379697	0.875093	Myeloid	Monocytes	Classical monocytes	Mixed
CCT6B	ses_cd:is_ti	-0.0530967	ns	0.379815	0.875244	Myeloid	Monocytes	Classical monocytes	Mixed
SNU13	ses_cd:is_ti	0.0331388	ns	0.380035	0.875575	Myeloid	Monocytes	Classical monocytes	Mixed
AC138207.7	ses_cd:is_ti	-0.0699406	ns	0.380064	0.875575	Myeloid	Monocytes	Classical monocytes	Mixed
BTBD19	ses_cd:is_ti	-0.0830515	ns	0.380185	0.875619	Myeloid	Monocytes	Classical monocytes	Mixed
RIOK3	ses_cd:is_ti	-0.0209719	ns	0.380209	0.875619	Myeloid	Monocytes	Classical monocytes	Mixed
EGR3	ses_cd:is_ti	-0.120066	ns	0.38024	0.875619	Myeloid	Monocytes	Classical monocytes	Mixed
CDK5RAP3	ses_cd:is_ti	0.032448	ns	0.380347	0.875743	Myeloid	Monocytes	Classical monocytes	Mixed
AP001062.1	ses_cd:is_ti	0.068079	ns	0.380566	0.876013	Myeloid	Monocytes	Classical monocytes	Mixed
JMJD6	ses_cd:is_ti	-0.0482813	ns	0.380594	0.876013	Myeloid	Monocytes	Classical monocytes	Mixed
TRMT1L	ses_cd:is_ti	0.0325026	ns	0.380622	0.876013	Myeloid	Monocytes	Classical monocytes	Mixed
AC009139.2	ses_cd:is_ti	0.0913618	ns	0.380963	0.87631	Myeloid	Monocytes	Classical monocytes	Mixed
CYLD	ses_cd:is_ti	0.0296242	ns	0.38109	0.87631	Myeloid	Monocytes	Classical monocytes	Mixed
LAMB3	ses_cd:is_ti	0.0896394	ns	0.381131	0.87631	Myeloid	Monocytes	Classical monocytes	Mixed
ZFYVE21	ses_cd:is_ti	0.0332854	ns	0.381158	0.87631	Myeloid	Monocytes	Classical monocytes	Mixed
S100A8	ses_cd:is_ti	-0.0451837	ns	0.381196	0.87631	Myeloid	Monocytes	Classical monocytes	Mixed
ZBED1	ses_cd:is_ti	0.0344918	ns	0.381215	0.87631	Myeloid	Monocytes	Classical monocytes	Mixed
EHD1	ses_cd:is_ti	0.0368337	ns	0.381231	0.87631	Myeloid	Monocytes	Classical monocytes	Mixed
APOLD1	ses_cd:is_ti	0.0705569	ns	0.381302	0.87631	Myeloid	Monocytes	Classical monocytes	Mixed
SPINT2	ses_cd:is_ti	0.0335151	ns	0.38131	0.87631	Myeloid	Monocytes	Classical monocytes	Mixed
MAP2K2	ses_cd:is_ti	0.0312714	ns	0.381321	0.87631	Myeloid	Monocytes	Classical monocytes	Mixed
NUDT22	ses_cd:is_ti	0.0385131	ns	0.381329	0.87631	Myeloid	Monocytes	Classical monocytes	Mixed
QSOX1	ses_cd:is_ti	-0.0438703	ns	0.381434	0.876395	Myeloid	Monocytes	Classical monocytes	Mixed
SSBP3	ses_cd:is_ti	-0.0370819	ns	0.381623	0.876395	Myeloid	Monocytes	Classical monocytes	Mixed
C9	ses_cd:is_ti	-0.0818386	ns	0.381661	0.876395	Myeloid	Monocytes	Classical monocytes	Mixed
CSE1L-AS1	ses_cd:is_ti	0.0793396	ns	0.381694	0.876395	Myeloid	Monocytes	Classical monocytes	Mixed
AC008610.1	ses_cd:is_ti	0.0645234	ns	0.381728	0.876395	Myeloid	Monocytes	Classical monocytes	Mixed
SCARF1	ses_cd:is_ti	0.0561606	ns	0.381793	0.876395	Myeloid	Monocytes	Classical monocytes	Mixed
FBF1	ses_cd:is_ti	0.0642368	ns	0.381848	0.876395	Myeloid	Monocytes	Classical monocytes	Mixed
ELMO2	ses_cd:is_ti	-0.0448034	ns	0.381853	0.876395	Myeloid	Monocytes	Classical monocytes	Mixed
KIF21A	ses_cd:is_ti	-0.11739	ns	0.382044	0.876395	Myeloid	Monocytes	Classical monocytes	Mixed
MTCH1	ses_cd:is_ti	-0.0372956	ns	0.382062	0.876395	Myeloid	Monocytes	Classical monocytes	Mixed
AC092123.1	ses_cd:is_ti	0.0710861	ns	0.382189	0.876395	Myeloid	Monocytes	Classical monocytes	Mixed
OSBPL1A	ses_cd:is_ti	-0.0384727	ns	0.382206	0.876395	Myeloid	Monocytes	Classical monocytes	Mixed
C8orf33	ses_cd:is_ti	-0.0343633	ns	0.382271	0.876395	Myeloid	Monocytes	Classical monocytes	Mixed
ALDH1L2	ses_cd:is_ti	0.0865739	ns	0.382303	0.876395	Myeloid	Monocytes	Classical monocytes	Mixed
ZGLP1	ses_cd:is_ti	-0.0601333	ns	0.382369	0.876395	Myeloid	Monocytes	Classical monocytes	Mixed
AL031587.2	ses_cd:is_ti	0.0681777	ns	0.382371	0.876395	Myeloid	Monocytes	Classical monocytes	Mixed
AC020922.2	ses_cd:is_ti	0.0790104	ns	0.382385	0.876395	Myeloid	Monocytes	Classical monocytes	Mixed
LMOD3	ses_cd:is_ti	0.143047	ns	0.382517	0.876395	Myeloid	Monocytes	Classical monocytes	Mixed
UQCRHL	ses_cd:is_ti	0.0578204	ns	0.382565	0.876395	Myeloid	Monocytes	Classical monocytes	Mixed
ZNF862	ses_cd:is_ti	0.0681176	ns	0.382625	0.876395	Myeloid	Monocytes	Classical monocytes	Mixed
HSPA14-1	ses_cd:is_ti	0.0355423	ns	0.382659	0.876395	Myeloid	Monocytes	Classical monocytes	Mixed
CCDC117	ses_cd:is_ti	0.0296726	ns	0.382661	0.876395	Myeloid	Monocytes	Classical monocytes	Mixed
NLRX1	ses_cd:is_ti	-0.07624	ns	0.382683	0.876395	Myeloid	Monocytes	Classical monocytes	Mixed
AC024060.1	ses_cd:is_ti	-0.0543389	ns	0.38272	0.876395	Myeloid	Monocytes	Classical monocytes	Mixed
AC090541.1	ses_cd:is_ti	-0.0968906	ns	0.382742	0.876395	Myeloid	Monocytes	Classical monocytes	Mixed
AC011468.5	ses_cd:is_ti	0.0765897	ns	0.382747	0.876395	Myeloid	Monocytes	Classical monocytes	Mixed
FBXL3	ses_cd:is_ti	-0.0257399	ns	0.382968	0.876395	Myeloid	Monocytes	Classical monocytes	Mixed
WLS	ses_cd:is_ti	-0.0619736	ns	0.383047	0.876395	Myeloid	Monocytes	Classical monocytes	Mixed
RNF128	ses_cd:is_ti	-0.0753006	ns	0.383085	0.876395	Myeloid	Monocytes	Classical monocytes	Mixed
CEP72	ses_cd:is_ti	0.0577823	ns	0.383179	0.876395	Myeloid	Monocytes	Classical monocytes	Mixed
BMP1	ses_cd:is_ti	0.0513747	ns	0.383197	0.876395	Myeloid	Monocytes	Classical monocytes	Mixed
SEC61G	ses_cd:is_ti	-0.0353202	ns	0.383201	0.876395	Myeloid	Monocytes	Classical monocytes	Mixed
AC007610.1	ses_cd:is_ti	0.0763284	ns	0.383215	0.876395	Myeloid	Monocytes	Classical monocytes	Mixed
ITIH4	ses_cd:is_ti	-0.0543491	ns	0.383317	0.876395	Myeloid	Monocytes	Classical monocytes	Mixed
THAP7-AS1	ses_cd:is_ti	-0.0495443	ns	0.383413	0.876395	Myeloid	Monocytes	Classical monocytes	Mixed
LAMTOR5	ses_cd:is_ti	0.029907	ns	0.383445	0.876395	Myeloid	Monocytes	Classical monocytes	Mixed
CDC26	ses_cd:is_ti	0.0355537	ns	0.383474	0.876395	Myeloid	Monocytes	Classical monocytes	Mixed
SFXN1	ses_cd:is_ti	-0.056327	ns	0.38352	0.876395	Myeloid	Monocytes	Classical monocytes	Mixed
ARFGAP3	ses_cd:is_ti	0.0311868	ns	0.383566	0.876395	Myeloid	Monocytes	Classical monocytes	Mixed
HIST1H4A	ses_cd:is_ti	0.0958311	ns	0.38362	0.876395	Myeloid	Monocytes	Classical monocytes	Mixed
GNPAT	ses_cd:is_ti	-0.0238968	ns	0.383651	0.876395	Myeloid	Monocytes	Classical monocytes	Mixed
AL121929.2	ses_cd:is_ti	-0.0748878	ns	0.383678	0.876395	Myeloid	Monocytes	Classical monocytes	Mixed
CEP250	ses_cd:is_ti	0.0355955	ns	0.383709	0.876395	Myeloid	Monocytes	Classical monocytes	Mixed
MLKL	ses_cd:is_ti	0.0283652	ns	0.383718	0.876395	Myeloid	Monocytes	Classical monocytes	Mixed
KDM3A	ses_cd:is_ti	-0.0323892	ns	0.383772	0.876395	Myeloid	Monocytes	Classical monocytes	Mixed
FMR1	ses_cd:is_ti	0.0266015	ns	0.384021	0.876395	Myeloid	Monocytes	Classical monocytes	Mixed
MSRB2	ses_cd:is_ti	0.0364692	ns	0.384024	0.876395	Myeloid	Monocytes	Classical monocytes	Mixed
Z97989.1	ses_cd:is_ti	0.0874484	ns	0.384073	0.876395	Myeloid	Monocytes	Classical monocytes	Mixed
VASH2	ses_cd:is_ti	-0.0799816	ns	0.384136	0.876395	Myeloid	Monocytes	Classical monocytes	Mixed
BST2	ses_cd:is_ti	0.0292481	ns	0.384152	0.876395	Myeloid	Monocytes	Classical monocytes	Mixed
RAB39B	ses_cd:is_ti	0.0818424	ns	0.384158	0.876395	Myeloid	Monocytes	Classical monocytes	Mixed
ZNF66	ses_cd:is_ti	0.0585967	ns	0.384169	0.876395	Myeloid	Monocytes	Classical monocytes	Mixed
TNFAIP1	ses_cd:is_ti	-0.035259	ns	0.384185	0.876395	Myeloid	Monocytes	Classical monocytes	Mixed
VASH1-AS1	ses_cd:is_ti	0.0548377	ns	0.384205	0.876395	Myeloid	Monocytes	Classical monocytes	Mixed
ZNF773	ses_cd:is_ti	0.0597067	ns	0.384275	0.876435	Myeloid	Monocytes	Classical monocytes	Mixed
AP002433.1	ses_cd:is_ti	-0.0626265	ns	0.384376	0.876545	Myeloid	Monocytes	Classical monocytes	Mixed
ZC3H8	ses_cd:is_ti	-0.0398796	ns	0.384506	0.876723	Myeloid	Monocytes	Classical monocytes	Mixed
MT1X	ses_cd:is_ti	-0.0815361	ns	0.384579	0.876768	Myeloid	Monocytes	Classical monocytes	Mixed
SMAD2	ses_cd:is_ti	0.0203096	ns	0.384667	0.876849	Myeloid	Monocytes	Classical monocytes	Mixed
RAD50	ses_cd:is_ti	0.0504231	ns	0.384883	0.877102	Myeloid	Monocytes	Classical monocytes	Mixed
NEK6	ses_cd:is_ti	-0.0359756	ns	0.384883	0.877102	Myeloid	Monocytes	Classical monocytes	Mixed
TRIO	ses_cd:is_ti	-0.0240534	ns	0.384943	0.877119	Myeloid	Monocytes	Classical monocytes	Mixed
SLC2A3	ses_cd:is_ti	0.0613587	ns	0.38521	0.877374	Myeloid	Monocytes	Classical monocytes	Mixed
STK31	ses_cd:is_ti	-0.0648636	ns	0.38531	0.877374	Myeloid	Monocytes	Classical monocytes	Mixed
AL589843.1	ses_cd:is_ti	-0.0937787	ns	0.385339	0.877374	Myeloid	Monocytes	Classical monocytes	Mixed
AC004540.1	ses_cd:is_ti	-0.0629841	ns	0.385353	0.877374	Myeloid	Monocytes	Classical monocytes	Mixed
POU2F1	ses_cd:is_ti	-0.0333195	ns	0.385385	0.877374	Myeloid	Monocytes	Classical monocytes	Mixed
AC123768.4	ses_cd:is_ti	-0.0624254	ns	0.385475	0.877374	Myeloid	Monocytes	Classical monocytes	Mixed
SLC35F2	ses_cd:is_ti	0.082617	ns	0.385571	0.877374	Myeloid	Monocytes	Classical monocytes	Mixed
URB1	ses_cd:is_ti	0.0470536	ns	0.385602	0.877374	Myeloid	Monocytes	Classical monocytes	Mixed
CBFB	ses_cd:is_ti	-0.018391	ns	0.385631	0.877374	Myeloid	Monocytes	Classical monocytes	Mixed
AL355075.1	ses_cd:is_ti	0.071729	ns	0.38579	0.877374	Myeloid	Monocytes	Classical monocytes	Mixed
DPEP3	ses_cd:is_ti	-0.0628617	ns	0.385821	0.877374	Myeloid	Monocytes	Classical monocytes	Mixed
COX6B1	ses_cd:is_ti	-0.0317263	ns	0.385888	0.877374	Myeloid	Monocytes	Classical monocytes	Mixed
ATP5PF	ses_cd:is_ti	0.0296674	ns	0.385967	0.877374	Myeloid	Monocytes	Classical monocytes	Mixed
ADAM9	ses_cd:is_ti	0.0326624	ns	0.385981	0.877374	Myeloid	Monocytes	Classical monocytes	Mixed
PHF20L1	ses_cd:is_ti	-0.0225184	ns	0.385992	0.877374	Myeloid	Monocytes	Classical monocytes	Mixed
CAPNS1	ses_cd:is_ti	-0.0280802	ns	0.386098	0.877374	Myeloid	Monocytes	Classical monocytes	Mixed
IRF2BPL	ses_cd:is_ti	0.0785743	ns	0.386111	0.877374	Myeloid	Monocytes	Classical monocytes	Mixed
TAF1C	ses_cd:is_ti	-0.0403619	ns	0.386297	0.877374	Myeloid	Monocytes	Classical monocytes	Mixed
NDUFAF3	ses_cd:is_ti	0.0509249	ns	0.386326	0.877374	Myeloid	Monocytes	Classical monocytes	Mixed
ZNF91	ses_cd:is_ti	0.0495388	ns	0.386334	0.877374	Myeloid	Monocytes	Classical monocytes	Mixed
TMEM131	ses_cd:is_ti	0.0248907	ns	0.386384	0.877374	Myeloid	Monocytes	Classical monocytes	Mixed
KLHL13	ses_cd:is_ti	-0.105985	ns	0.386429	0.877374	Myeloid	Monocytes	Classical monocytes	Mixed
GHDC	ses_cd:is_ti	0.0412386	ns	0.38643	0.877374	Myeloid	Monocytes	Classical monocytes	Mixed
YME1L1	ses_cd:is_ti	-0.0205538	ns	0.386549	0.877374	Myeloid	Monocytes	Classical monocytes	Mixed
ZC3H18	ses_cd:is_ti	0.0291806	ns	0.386558	0.877374	Myeloid	Monocytes	Classical monocytes	Mixed
HTT	ses_cd:is_ti	-0.0230972	ns	0.386576	0.877374	Myeloid	Monocytes	Classical monocytes	Mixed
MHENCR	ses_cd:is_ti	-0.0662387	ns	0.386626	0.877374	Myeloid	Monocytes	Classical monocytes	Mixed
HAS3	ses_cd:is_ti	0.0738043	ns	0.386842	0.877374	Myeloid	Monocytes	Classical monocytes	Mixed
IL27	ses_cd:is_ti	0.0521751	ns	0.387076	0.877374	Myeloid	Monocytes	Classical monocytes	Mixed
ANAPC13	ses_cd:is_ti	-0.037334	ns	0.387114	0.877374	Myeloid	Monocytes	Classical monocytes	Mixed
GOLGA8K	ses_cd:is_ti	0.0900986	ns	0.387119	0.877374	Myeloid	Monocytes	Classical monocytes	Mixed
MTSS1L	ses_cd:is_ti	-0.074961	ns	0.387137	0.877374	Myeloid	Monocytes	Classical monocytes	Mixed
RAB11FIP5	ses_cd:is_ti	-0.0732516	ns	0.38715	0.877374	Myeloid	Monocytes	Classical monocytes	Mixed
AC079340.2	ses_cd:is_ti	-0.087618	ns	0.387197	0.877374	Myeloid	Monocytes	Classical monocytes	Mixed
CITED4	ses_cd:is_ti	-0.0684283	ns	0.387218	0.877374	Myeloid	Monocytes	Classical monocytes	Mixed
AC002310.5	ses_cd:is_ti	0.0628643	ns	0.38729	0.877374	Myeloid	Monocytes	Classical monocytes	Mixed
COQ10B	ses_cd:is_ti	-0.0348118	ns	0.387354	0.877374	Myeloid	Monocytes	Classical monocytes	Mixed
ZNF48	ses_cd:is_ti	0.0571823	ns	0.387441	0.877374	Myeloid	Monocytes	Classical monocytes	Mixed
CDKN1A	ses_cd:is_ti	0.0754687	ns	0.387448	0.877374	Myeloid	Monocytes	Classical monocytes	Mixed
LINC02257	ses_cd:is_ti	-0.0702063	ns	0.387481	0.877374	Myeloid	Monocytes	Classical monocytes	Mixed
GRIK1-AS1	ses_cd:is_ti	-0.0892455	ns	0.387505	0.877374	Myeloid	Monocytes	Classical monocytes	Mixed
GLIPR1L2	ses_cd:is_ti	0.0748338	ns	0.387533	0.877374	Myeloid	Monocytes	Classical monocytes	Mixed
AKAP10	ses_cd:is_ti	-0.0251774	ns	0.387584	0.877374	Myeloid	Monocytes	Classical monocytes	Mixed
AC002470.1	ses_cd:is_ti	0.0841181	ns	0.387706	0.877374	Myeloid	Monocytes	Classical monocytes	Mixed
ZNF785	ses_cd:is_ti	-0.0366702	ns	0.387708	0.877374	Myeloid	Monocytes	Classical monocytes	Mixed
EIF3M	ses_cd:is_ti	-0.0219765	ns	0.387819	0.877374	Myeloid	Monocytes	Classical monocytes	Mixed
UTP20	ses_cd:is_ti	-0.0452057	ns	0.387846	0.877374	Myeloid	Monocytes	Classical monocytes	Mixed
A2M-AS1	ses_cd:is_ti	0.09371	ns	0.387863	0.877374	Myeloid	Monocytes	Classical monocytes	Mixed
CAPN10	ses_cd:is_ti	0.0414659	ns	0.387976	0.877374	Myeloid	Monocytes	Classical monocytes	Mixed
AC009962.1	ses_cd:is_ti	0.0633216	ns	0.387981	0.877374	Myeloid	Monocytes	Classical monocytes	Mixed
SDAD1	ses_cd:is_ti	0.0239904	ns	0.387994	0.877374	Myeloid	Monocytes	Classical monocytes	Mixed
SURF1	ses_cd:is_ti	0.036324	ns	0.388046	0.877374	Myeloid	Monocytes	Classical monocytes	Mixed
MSRB1	ses_cd:is_ti	0.0409837	ns	0.388061	0.877374	Myeloid	Monocytes	Classical monocytes	Mixed
AC005899.5	ses_cd:is_ti	0.0634394	ns	0.388062	0.877374	Myeloid	Monocytes	Classical monocytes	Mixed
GEMIN7-AS1	ses_cd:is_ti	-0.0623883	ns	0.388211	0.877374	Myeloid	Monocytes	Classical monocytes	Mixed
SDE2	ses_cd:is_ti	-0.0426538	ns	0.388269	0.877374	Myeloid	Monocytes	Classical monocytes	Mixed
SMG9	ses_cd:is_ti	-0.0315293	ns	0.388338	0.877374	Myeloid	Monocytes	Classical monocytes	Mixed
ZNF518B	ses_cd:is_ti	0.0387452	ns	0.388386	0.877374	Myeloid	Monocytes	Classical monocytes	Mixed
PPP4R3A	ses_cd:is_ti	-0.0192082	ns	0.388423	0.877374	Myeloid	Monocytes	Classical monocytes	Mixed
PTPA	ses_cd:is_ti	0.0321346	ns	0.388481	0.877374	Myeloid	Monocytes	Classical monocytes	Mixed
MFSD4A	ses_cd:is_ti	0.0721543	ns	0.388566	0.877374	Myeloid	Monocytes	Classical monocytes	Mixed
DNER	ses_cd:is_ti	-0.0595809	ns	0.388584	0.877374	Myeloid	Monocytes	Classical monocytes	Mixed
SLC39A10	ses_cd:is_ti	0.0382166	ns	0.388617	0.877374	Myeloid	Monocytes	Classical monocytes	Mixed
SVBP	ses_cd:is_ti	0.0414362	ns	0.388831	0.877374	Myeloid	Monocytes	Classical monocytes	Mixed
IFITM3	ses_cd:is_ti	0.0715582	ns	0.388882	0.877374	Myeloid	Monocytes	Classical monocytes	Mixed
IER3	ses_cd:is_ti	0.0514002	ns	0.388895	0.877374	Myeloid	Monocytes	Classical monocytes	Mixed
MEST	ses_cd:is_ti	0.0760965	ns	0.388936	0.877374	Myeloid	Monocytes	Classical monocytes	Mixed
AC005884.1	ses_cd:is_ti	-0.0867759	ns	0.388951	0.877374	Myeloid	Monocytes	Classical monocytes	Mixed
ATP5MC1	ses_cd:is_ti	0.0363431	ns	0.389026	0.877374	Myeloid	Monocytes	Classical monocytes	Mixed
BLOC1S5-TXNDC5	ses_cd:is_ti	0.0494493	ns	0.389093	0.877374	Myeloid	Monocytes	Classical monocytes	Mixed
PDLIM7	ses_cd:is_ti	-0.0417408	ns	0.389099	0.877374	Myeloid	Monocytes	Classical monocytes	Mixed
STOX2	ses_cd:is_ti	0.0966963	ns	0.389127	0.877374	Myeloid	Monocytes	Classical monocytes	Mixed
CDIP1	ses_cd:is_ti	-0.0479204	ns	0.389145	0.877374	Myeloid	Monocytes	Classical monocytes	Mixed
SGMS1-AS1	ses_cd:is_ti	0.0439719	ns	0.389242	0.877374	Myeloid	Monocytes	Classical monocytes	Mixed
AC104184.1	ses_cd:is_ti	0.087676	ns	0.389251	0.877374	Myeloid	Monocytes	Classical monocytes	Mixed
AC113404.1	ses_cd:is_ti	0.075561	ns	0.389272	0.877374	Myeloid	Monocytes	Classical monocytes	Mixed
SELENOF	ses_cd:is_ti	-0.0208067	ns	0.389276	0.877374	Myeloid	Monocytes	Classical monocytes	Mixed
GRK7	ses_cd:is_ti	-0.0659101	ns	0.389291	0.877374	Myeloid	Monocytes	Classical monocytes	Mixed
PRIM1	ses_cd:is_ti	0.0609121	ns	0.389332	0.877374	Myeloid	Monocytes	Classical monocytes	Mixed
AC019205.1	ses_cd:is_ti	0.0699256	ns	0.389336	0.877374	Myeloid	Monocytes	Classical monocytes	Mixed
METTL1	ses_cd:is_ti	0.0674293	ns	0.38938	0.877374	Myeloid	Monocytes	Classical monocytes	Mixed
EXD2	ses_cd:is_ti	-0.0450236	ns	0.389431	0.877374	Myeloid	Monocytes	Classical monocytes	Mixed
CHST11	ses_cd:is_ti	0.0238572	ns	0.389461	0.877374	Myeloid	Monocytes	Classical monocytes	Mixed
ZNF687	ses_cd:is_ti	0.0388063	ns	0.389505	0.877374	Myeloid	Monocytes	Classical monocytes	Mixed
ELOB	ses_cd:is_ti	-0.0270668	ns	0.389637	0.877374	Myeloid	Monocytes	Classical monocytes	Mixed
NBDY	ses_cd:is_ti	0.0313948	ns	0.389655	0.877374	Myeloid	Monocytes	Classical monocytes	Mixed
SBF1	ses_cd:is_ti	-0.0423173	ns	0.389686	0.877374	Myeloid	Monocytes	Classical monocytes	Mixed
NOA1	ses_cd:is_ti	-0.0335955	ns	0.389712	0.877374	Myeloid	Monocytes	Classical monocytes	Mixed
THRAP3	ses_cd:is_ti	-0.0193595	ns	0.389739	0.877374	Myeloid	Monocytes	Classical monocytes	Mixed
AC009975.1	ses_cd:is_ti	-0.108508	ns	0.389903	0.877578	Myeloid	Monocytes	Classical monocytes	Mixed
PAPOLG	ses_cd:is_ti	-0.0299774	ns	0.389939	0.877578	Myeloid	Monocytes	Classical monocytes	Mixed
GEMIN6	ses_cd:is_ti	-0.0428838	ns	0.389988	0.877578	Myeloid	Monocytes	Classical monocytes	Mixed
AC079210.1	ses_cd:is_ti	0.0956616	ns	0.390088	0.877685	Myeloid	Monocytes	Classical monocytes	Mixed
AL592071.1	ses_cd:is_ti	-0.0736721	ns	0.390378	0.877967	Myeloid	Monocytes	Classical monocytes	Mixed
CD33	ses_cd:is_ti	0.0241331	ns	0.390496	0.877967	Myeloid	Monocytes	Classical monocytes	Mixed
MOB3A	ses_cd:is_ti	0.0222557	ns	0.390648	0.877967	Myeloid	Monocytes	Classical monocytes	Mixed
TMEM99	ses_cd:is_ti	0.0641221	ns	0.390671	0.877967	Myeloid	Monocytes	Classical monocytes	Mixed
C18orf54	ses_cd:is_ti	0.050915	ns	0.390719	0.877967	Myeloid	Monocytes	Classical monocytes	Mixed
PAXIP1-AS1	ses_cd:is_ti	-0.0621843	ns	0.390747	0.877967	Myeloid	Monocytes	Classical monocytes	Mixed
ZNF717	ses_cd:is_ti	0.0382507	ns	0.390757	0.877967	Myeloid	Monocytes	Classical monocytes	Mixed
LINC01655	ses_cd:is_ti	-0.0651656	ns	0.390787	0.877967	Myeloid	Monocytes	Classical monocytes	Mixed
AC004381.1	ses_cd:is_ti	-0.066853	ns	0.390834	0.877967	Myeloid	Monocytes	Classical monocytes	Mixed
ZBED4	ses_cd:is_ti	-0.0284699	ns	0.390902	0.877967	Myeloid	Monocytes	Classical monocytes	Mixed
ACVR2B	ses_cd:is_ti	0.060546	ns	0.390919	0.877967	Myeloid	Monocytes	Classical monocytes	Mixed
SYNJ1	ses_cd:is_ti	-0.0273719	ns	0.391103	0.877967	Myeloid	Monocytes	Classical monocytes	Mixed
AC027601.3	ses_cd:is_ti	0.0905526	ns	0.391131	0.877967	Myeloid	Monocytes	Classical monocytes	Mixed
SEMA4B	ses_cd:is_ti	0.0300479	ns	0.391171	0.877967	Myeloid	Monocytes	Classical monocytes	Mixed
EBP	ses_cd:is_ti	0.0569788	ns	0.391185	0.877967	Myeloid	Monocytes	Classical monocytes	Mixed
MIF-AS1	ses_cd:is_ti	-0.0924918	ns	0.391202	0.877967	Myeloid	Monocytes	Classical monocytes	Mixed
AL138930.1	ses_cd:is_ti	0.106814	ns	0.391226	0.877967	Myeloid	Monocytes	Classical monocytes	Mixed
AC090772.2	ses_cd:is_ti	-0.0923781	ns	0.391276	0.877967	Myeloid	Monocytes	Classical monocytes	Mixed
TMEM50B	ses_cd:is_ti	0.0257218	ns	0.391296	0.877967	Myeloid	Monocytes	Classical monocytes	Mixed
TMCO6	ses_cd:is_ti	0.0469448	ns	0.39131	0.877967	Myeloid	Monocytes	Classical monocytes	Mixed
CCDC130	ses_cd:is_ti	0.0313696	ns	0.39132	0.877967	Myeloid	Monocytes	Classical monocytes	Mixed
KLF3	ses_cd:is_ti	-0.0234763	ns	0.391392	0.87798	Myeloid	Monocytes	Classical monocytes	Mixed
SVOP	ses_cd:is_ti	-0.0672761	ns	0.391483	0.87798	Myeloid	Monocytes	Classical monocytes	Mixed
AP003774.1	ses_cd:is_ti	0.0489234	ns	0.391574	0.87798	Myeloid	Monocytes	Classical monocytes	Mixed
AC108673.3	ses_cd:is_ti	0.0644983	ns	0.391697	0.87798	Myeloid	Monocytes	Classical monocytes	Mixed
PROS1	ses_cd:is_ti	0.0807707	ns	0.391751	0.87798	Myeloid	Monocytes	Classical monocytes	Mixed
ARPC4	ses_cd:is_ti	0.0256003	ns	0.391782	0.87798	Myeloid	Monocytes	Classical monocytes	Mixed
ACSS3	ses_cd:is_ti	0.0697009	ns	0.391806	0.87798	Myeloid	Monocytes	Classical monocytes	Mixed
AC138356.1	ses_cd:is_ti	0.0692642	ns	0.391815	0.87798	Myeloid	Monocytes	Classical monocytes	Mixed
IPMK	ses_cd:is_ti	-0.0246137	ns	0.391846	0.87798	Myeloid	Monocytes	Classical monocytes	Mixed
KCTD5	ses_cd:is_ti	0.0314106	ns	0.391852	0.87798	Myeloid	Monocytes	Classical monocytes	Mixed
ERP29	ses_cd:is_ti	-0.0342408	ns	0.392122	0.878467	Myeloid	Monocytes	Classical monocytes	Mixed
ENOX2	ses_cd:is_ti	-0.0323548	ns	0.392179	0.878476	Myeloid	Monocytes	Classical monocytes	Mixed
TRIM3	ses_cd:is_ti	0.0409728	ns	0.392344	0.878576	Myeloid	Monocytes	Classical monocytes	Mixed
TUBB1	ses_cd:is_ti	0.0726208	ns	0.392529	0.878576	Myeloid	Monocytes	Classical monocytes	Mixed
USP14	ses_cd:is_ti	0.0264024	ns	0.392531	0.878576	Myeloid	Monocytes	Classical monocytes	Mixed
KANSL1L	ses_cd:is_ti	-0.0299659	ns	0.392542	0.878576	Myeloid	Monocytes	Classical monocytes	Mixed
PCOLCE	ses_cd:is_ti	0.0756626	ns	0.392577	0.878576	Myeloid	Monocytes	Classical monocytes	Mixed
DLX4	ses_cd:is_ti	0.0614169	ns	0.392582	0.878576	Myeloid	Monocytes	Classical monocytes	Mixed
AC066613.2	ses_cd:is_ti	-0.0708536	ns	0.392755	0.878576	Myeloid	Monocytes	Classical monocytes	Mixed
PSMB8	ses_cd:is_ti	0.0374757	ns	0.392759	0.878576	Myeloid	Monocytes	Classical monocytes	Mixed
AC092378.1	ses_cd:is_ti	0.0966203	ns	0.392782	0.878576	Myeloid	Monocytes	Classical monocytes	Mixed
TSHZ1	ses_cd:is_ti	0.0293515	ns	0.392784	0.878576	Myeloid	Monocytes	Classical monocytes	Mixed
AC090907.2	ses_cd:is_ti	0.0741404	ns	0.3929	0.878576	Myeloid	Monocytes	Classical monocytes	Mixed
AL117339.5	ses_cd:is_ti	0.0589268	ns	0.392947	0.878576	Myeloid	Monocytes	Classical monocytes	Mixed
CRABP2	ses_cd:is_ti	-0.0793783	ns	0.392962	0.878576	Myeloid	Monocytes	Classical monocytes	Mixed
CA5B	ses_cd:is_ti	-0.024226	ns	0.393003	0.878576	Myeloid	Monocytes	Classical monocytes	Mixed
LARP4	ses_cd:is_ti	0.023213	ns	0.393111	0.878576	Myeloid	Monocytes	Classical monocytes	Mixed
STX11	ses_cd:is_ti	0.0297049	ns	0.393144	0.878576	Myeloid	Monocytes	Classical monocytes	Mixed
ZNF598	ses_cd:is_ti	-0.0438087	ns	0.393155	0.878576	Myeloid	Monocytes	Classical monocytes	Mixed
TICAM1	ses_cd:is_ti	-0.0414036	ns	0.393192	0.878576	Myeloid	Monocytes	Classical monocytes	Mixed
AC010451.1	ses_cd:is_ti	-0.0825299	ns	0.393225	0.878576	Myeloid	Monocytes	Classical monocytes	Mixed
DVL1	ses_cd:is_ti	-0.0435046	ns	0.39335	0.878738	Myeloid	Monocytes	Classical monocytes	Mixed
SFXN2	ses_cd:is_ti	0.0674259	ns	0.393458	0.878739	Myeloid	Monocytes	Classical monocytes	Mixed
CREB3L2	ses_cd:is_ti	0.0313523	ns	0.393547	0.878739	Myeloid	Monocytes	Classical monocytes	Mixed
C15orf39	ses_cd:is_ti	-0.030464	ns	0.393565	0.878739	Myeloid	Monocytes	Classical monocytes	Mixed
PRRC1	ses_cd:is_ti	0.0274671	ns	0.393572	0.878739	Myeloid	Monocytes	Classical monocytes	Mixed
NIPA1	ses_cd:is_ti	0.0686318	ns	0.393614	0.878739	Myeloid	Monocytes	Classical monocytes	Mixed
CATIP-AS2	ses_cd:is_ti	0.0733575	ns	0.393693	0.878799	Myeloid	Monocytes	Classical monocytes	Mixed
NRROS	ses_cd:is_ti	-0.054627	ns	0.393812	0.878887	Myeloid	Monocytes	Classical monocytes	Mixed
TMEM143	ses_cd:is_ti	0.0430799	ns	0.393862	0.878887	Myeloid	Monocytes	Classical monocytes	Mixed
IL1B	ses_cd:is_ti	0.0863483	ns	0.393943	0.878887	Myeloid	Monocytes	Classical monocytes	Mixed
USP3-AS1	ses_cd:is_ti	-0.0558719	ns	0.393944	0.878887	Myeloid	Monocytes	Classical monocytes	Mixed
CDC16	ses_cd:is_ti	-0.0262702	ns	0.394077	0.879053	Myeloid	Monocytes	Classical monocytes	Mixed
CALU	ses_cd:is_ti	-0.025554	ns	0.394124	0.879053	Myeloid	Monocytes	Classical monocytes	Mixed
MRPL43	ses_cd:is_ti	0.0344883	ns	0.394415	0.879447	Myeloid	Monocytes	Classical monocytes	Mixed
AC092794.1	ses_cd:is_ti	0.0735218	ns	0.394456	0.879447	Myeloid	Monocytes	Classical monocytes	Mixed
AL033527.3	ses_cd:is_ti	0.0945617	ns	0.394509	0.879447	Myeloid	Monocytes	Classical monocytes	Mixed
TDRD5	ses_cd:is_ti	-0.0747526	ns	0.394511	0.879447	Myeloid	Monocytes	Classical monocytes	Mixed
ZNF625	ses_cd:is_ti	-0.0563534	ns	0.394762	0.879475	Myeloid	Monocytes	Classical monocytes	Mixed
MARCO	ses_cd:is_ti	-0.0667366	ns	0.394889	0.879475	Myeloid	Monocytes	Classical monocytes	Mixed
AC098650.1	ses_cd:is_ti	-0.100078	ns	0.394951	0.879475	Myeloid	Monocytes	Classical monocytes	Mixed
PILRA	ses_cd:is_ti	0.0212781	ns	0.39501	0.879475	Myeloid	Monocytes	Classical monocytes	Mixed
STK36	ses_cd:is_ti	-0.040052	ns	0.395028	0.879475	Myeloid	Monocytes	Classical monocytes	Mixed
C4orf50	ses_cd:is_ti	-0.0842011	ns	0.395029	0.879475	Myeloid	Monocytes	Classical monocytes	Mixed
DMXL2	ses_cd:is_ti	0.0212042	ns	0.395035	0.879475	Myeloid	Monocytes	Classical monocytes	Mixed
ACP2	ses_cd:is_ti	0.0469795	ns	0.395118	0.879475	Myeloid	Monocytes	Classical monocytes	Mixed
NRDC	ses_cd:is_ti	0.0188331	ns	0.395204	0.879475	Myeloid	Monocytes	Classical monocytes	Mixed
PARPBP	ses_cd:is_ti	-0.0525868	ns	0.395281	0.879475	Myeloid	Monocytes	Classical monocytes	Mixed
THUMPD3	ses_cd:is_ti	-0.0346308	ns	0.39539	0.879475	Myeloid	Monocytes	Classical monocytes	Mixed
SLC35F1	ses_cd:is_ti	0.082423	ns	0.39546	0.879475	Myeloid	Monocytes	Classical monocytes	Mixed
EAF1	ses_cd:is_ti	-0.0492414	ns	0.395478	0.879475	Myeloid	Monocytes	Classical monocytes	Mixed
MPPE1	ses_cd:is_ti	-0.0325612	ns	0.39561	0.879475	Myeloid	Monocytes	Classical monocytes	Mixed
LUZP2	ses_cd:is_ti	0.103413	ns	0.395626	0.879475	Myeloid	Monocytes	Classical monocytes	Mixed
ISCA1	ses_cd:is_ti	-0.038893	ns	0.395655	0.879475	Myeloid	Monocytes	Classical monocytes	Mixed
ZCCHC17	ses_cd:is_ti	0.0236893	ns	0.395675	0.879475	Myeloid	Monocytes	Classical monocytes	Mixed
ORAOV1	ses_cd:is_ti	-0.0400415	ns	0.395682	0.879475	Myeloid	Monocytes	Classical monocytes	Mixed
SERINC5	ses_cd:is_ti	0.0292116	ns	0.395692	0.879475	Myeloid	Monocytes	Classical monocytes	Mixed
TLNRD1	ses_cd:is_ti	-0.0319593	ns	0.39579	0.879475	Myeloid	Monocytes	Classical monocytes	Mixed
USP8	ses_cd:is_ti	-0.019344	ns	0.39584	0.879475	Myeloid	Monocytes	Classical monocytes	Mixed
PLAGL1	ses_cd:is_ti	-0.0319538	ns	0.395865	0.879475	Myeloid	Monocytes	Classical monocytes	Mixed
PDE1B	ses_cd:is_ti	-0.0464579	ns	0.395871	0.879475	Myeloid	Monocytes	Classical monocytes	Mixed
NELFA	ses_cd:is_ti	-0.032058	ns	0.395998	0.879475	Myeloid	Monocytes	Classical monocytes	Mixed
MANEA	ses_cd:is_ti	-0.0453982	ns	0.396051	0.879475	Myeloid	Monocytes	Classical monocytes	Mixed
WDR11-AS1	ses_cd:is_ti	-0.0717146	ns	0.396122	0.879475	Myeloid	Monocytes	Classical monocytes	Mixed
CCDC144NL	ses_cd:is_ti	-0.0600291	ns	0.396136	0.879475	Myeloid	Monocytes	Classical monocytes	Mixed
SRSF10	ses_cd:is_ti	-0.02056	ns	0.396217	0.879475	Myeloid	Monocytes	Classical monocytes	Mixed
AC098818.2	ses_cd:is_ti	0.0616294	ns	0.396221	0.879475	Myeloid	Monocytes	Classical monocytes	Mixed
TMEM80	ses_cd:is_ti	0.0436892	ns	0.396265	0.879475	Myeloid	Monocytes	Classical monocytes	Mixed
TNKS2	ses_cd:is_ti	-0.0205236	ns	0.396311	0.879475	Myeloid	Monocytes	Classical monocytes	Mixed
TTC23	ses_cd:is_ti	0.0736133	ns	0.396341	0.879475	Myeloid	Monocytes	Classical monocytes	Mixed
HLA-DRB5	ses_cd:is_ti	-0.0583993	ns	0.396354	0.879475	Myeloid	Monocytes	Classical monocytes	Mixed
PSMB2	ses_cd:is_ti	0.0275659	ns	0.396415	0.879475	Myeloid	Monocytes	Classical monocytes	Mixed
ATL1	ses_cd:is_ti	0.0808661	ns	0.39652	0.879475	Myeloid	Monocytes	Classical monocytes	Mixed
DNM1L	ses_cd:is_ti	-0.0210399	ns	0.396597	0.879475	Myeloid	Monocytes	Classical monocytes	Mixed
DCTN6	ses_cd:is_ti	0.0376369	ns	0.39662	0.879475	Myeloid	Monocytes	Classical monocytes	Mixed
AC022400.7	ses_cd:is_ti	-0.0752187	ns	0.396665	0.879475	Myeloid	Monocytes	Classical monocytes	Mixed
IRF5	ses_cd:is_ti	-0.0360981	ns	0.396686	0.879475	Myeloid	Monocytes	Classical monocytes	Mixed
TOE1	ses_cd:is_ti	-0.0437437	ns	0.39669	0.879475	Myeloid	Monocytes	Classical monocytes	Mixed
HSPH1	ses_cd:is_ti	0.0408063	ns	0.396749	0.879475	Myeloid	Monocytes	Classical monocytes	Mixed
NOL4L	ses_cd:is_ti	-0.0618253	ns	0.396802	0.879475	Myeloid	Monocytes	Classical monocytes	Mixed
GNE	ses_cd:is_ti	0.0408704	ns	0.396869	0.879475	Myeloid	Monocytes	Classical monocytes	Mixed
VDAC2	ses_cd:is_ti	-0.0267883	ns	0.396994	0.879475	Myeloid	Monocytes	Classical monocytes	Mixed
AK1	ses_cd:is_ti	0.105874	ns	0.396997	0.879475	Myeloid	Monocytes	Classical monocytes	Mixed
AC007285.1	ses_cd:is_ti	0.0535119	ns	0.397005	0.879475	Myeloid	Monocytes	Classical monocytes	Mixed
SNRPB2	ses_cd:is_ti	0.0269541	ns	0.397133	0.879475	Myeloid	Monocytes	Classical monocytes	Mixed
PHACTR2-AS1	ses_cd:is_ti	0.0841381	ns	0.397404	0.879475	Myeloid	Monocytes	Classical monocytes	Mixed
DCP1B	ses_cd:is_ti	0.0535599	ns	0.397446	0.879475	Myeloid	Monocytes	Classical monocytes	Mixed
TPST1	ses_cd:is_ti	0.0737774	ns	0.397467	0.879475	Myeloid	Monocytes	Classical monocytes	Mixed
VAMP7	ses_cd:is_ti	0.0240901	ns	0.397467	0.879475	Myeloid	Monocytes	Classical monocytes	Mixed
ANKHD1-EIF4EBP3	ses_cd:is_ti	0.035317	ns	0.397527	0.879475	Myeloid	Monocytes	Classical monocytes	Mixed
PUM1	ses_cd:is_ti	-0.0189731	ns	0.397543	0.879475	Myeloid	Monocytes	Classical monocytes	Mixed
FHDC1	ses_cd:is_ti	0.0783901	ns	0.397662	0.879475	Myeloid	Monocytes	Classical monocytes	Mixed
ITPR1-DT	ses_cd:is_ti	0.0792096	ns	0.397764	0.879475	Myeloid	Monocytes	Classical monocytes	Mixed
SRGAP2-AS1	ses_cd:is_ti	-0.0644244	ns	0.397827	0.879475	Myeloid	Monocytes	Classical monocytes	Mixed
RALGDS	ses_cd:is_ti	-0.058558	ns	0.397835	0.879475	Myeloid	Monocytes	Classical monocytes	Mixed
VPS4A	ses_cd:is_ti	-0.0369311	ns	0.397918	0.879475	Myeloid	Monocytes	Classical monocytes	Mixed
AC105402.3	ses_cd:is_ti	0.117276	ns	0.397922	0.879475	Myeloid	Monocytes	Classical monocytes	Mixed
WWTR1	ses_cd:is_ti	0.0842187	ns	0.39794	0.879475	Myeloid	Monocytes	Classical monocytes	Mixed
NCOA2	ses_cd:is_ti	-0.0205118	ns	0.397961	0.879475	Myeloid	Monocytes	Classical monocytes	Mixed
PPP1R3D	ses_cd:is_ti	0.0339423	ns	0.398072	0.879475	Myeloid	Monocytes	Classical monocytes	Mixed
UBAP1	ses_cd:is_ti	0.0335079	ns	0.398178	0.879475	Myeloid	Monocytes	Classical monocytes	Mixed
MZF1-AS1	ses_cd:is_ti	0.0519177	ns	0.398199	0.879475	Myeloid	Monocytes	Classical monocytes	Mixed
MARCH3	ses_cd:is_ti	-0.0557865	ns	0.398262	0.879475	Myeloid	Monocytes	Classical monocytes	Mixed
AC002454.1	ses_cd:is_ti	0.104166	ns	0.398269	0.879475	Myeloid	Monocytes	Classical monocytes	Mixed
NUBP2	ses_cd:is_ti	-0.0400351	ns	0.398279	0.879475	Myeloid	Monocytes	Classical monocytes	Mixed
FDXACB1	ses_cd:is_ti	0.0678475	ns	0.398318	0.879475	Myeloid	Monocytes	Classical monocytes	Mixed
MLH1	ses_cd:is_ti	0.0225022	ns	0.398343	0.879475	Myeloid	Monocytes	Classical monocytes	Mixed
PFDN2	ses_cd:is_ti	0.0267434	ns	0.398352	0.879475	Myeloid	Monocytes	Classical monocytes	Mixed
CHI3L2	ses_cd:is_ti	-0.0652415	ns	0.398359	0.879475	Myeloid	Monocytes	Classical monocytes	Mixed
WDR11	ses_cd:is_ti	-0.0298062	ns	0.398388	0.879475	Myeloid	Monocytes	Classical monocytes	Mixed
MAT2A	ses_cd:is_ti	0.0291641	ns	0.398514	0.879475	Myeloid	Monocytes	Classical monocytes	Mixed
B9D2	ses_cd:is_ti	-0.0360325	ns	0.398546	0.879475	Myeloid	Monocytes	Classical monocytes	Mixed
ZNF540	ses_cd:is_ti	0.0813937	ns	0.3986	0.879475	Myeloid	Monocytes	Classical monocytes	Mixed
RNF32	ses_cd:is_ti	-0.0617042	ns	0.398617	0.879475	Myeloid	Monocytes	Classical monocytes	Mixed
GTF2H3	ses_cd:is_ti	0.036616	ns	0.398663	0.879475	Myeloid	Monocytes	Classical monocytes	Mixed
MT-ND4	ses_cd:is_ti	0.0169449	ns	0.398722	0.879475	Myeloid	Monocytes	Classical monocytes	Mixed
SYTL3	ses_cd:is_ti	0.0453055	ns	0.398841	0.879475	Myeloid	Monocytes	Classical monocytes	Mixed
PPAN	ses_cd:is_ti	0.0474157	ns	0.39893	0.879475	Myeloid	Monocytes	Classical monocytes	Mixed
TLK2	ses_cd:is_ti	-0.0217077	ns	0.398985	0.879475	Myeloid	Monocytes	Classical monocytes	Mixed
AC011462.1	ses_cd:is_ti	0.0485698	ns	0.399062	0.879475	Myeloid	Monocytes	Classical monocytes	Mixed
EXT2	ses_cd:is_ti	0.0392088	ns	0.399126	0.879475	Myeloid	Monocytes	Classical monocytes	Mixed
CRIP1	ses_cd:is_ti	-0.0625437	ns	0.399148	0.879475	Myeloid	Monocytes	Classical monocytes	Mixed
APBB1	ses_cd:is_ti	-0.065012	ns	0.399299	0.879475	Myeloid	Monocytes	Classical monocytes	Mixed
ZNF738	ses_cd:is_ti	-0.0552719	ns	0.399325	0.879475	Myeloid	Monocytes	Classical monocytes	Mixed
EP300	ses_cd:is_ti	-0.0195499	ns	0.399336	0.879475	Myeloid	Monocytes	Classical monocytes	Mixed
APOBEC3G	ses_cd:is_ti	0.064153	ns	0.399354	0.879475	Myeloid	Monocytes	Classical monocytes	Mixed
RGP1	ses_cd:is_ti	-0.0351601	ns	0.39943	0.879475	Myeloid	Monocytes	Classical monocytes	Mixed
ATP11B	ses_cd:is_ti	-0.0269282	ns	0.399447	0.879475	Myeloid	Monocytes	Classical monocytes	Mixed
FAM241A	ses_cd:is_ti	0.0335618	ns	0.399484	0.879475	Myeloid	Monocytes	Classical monocytes	Mixed
NAB1	ses_cd:is_ti	0.0287437	ns	0.39951	0.879475	Myeloid	Monocytes	Classical monocytes	Mixed
AL359710.1	ses_cd:is_ti	0.0674498	ns	0.399605	0.879475	Myeloid	Monocytes	Classical monocytes	Mixed
SPAG7	ses_cd:is_ti	-0.0344863	ns	0.399636	0.879475	Myeloid	Monocytes	Classical monocytes	Mixed
NCBP3	ses_cd:is_ti	-0.0219655	ns	0.399658	0.879475	Myeloid	Monocytes	Classical monocytes	Mixed
AC015688.4	ses_cd:is_ti	0.0779583	ns	0.399666	0.879475	Myeloid	Monocytes	Classical monocytes	Mixed
SEC24A	ses_cd:is_ti	0.0252071	ns	0.39969	0.879475	Myeloid	Monocytes	Classical monocytes	Mixed
FAM120C	ses_cd:is_ti	0.0432201	ns	0.399694	0.879475	Myeloid	Monocytes	Classical monocytes	Mixed
AP002748.3	ses_cd:is_ti	-0.061512	ns	0.399858	0.879695	Myeloid	Monocytes	Classical monocytes	Mixed
ZNF22	ses_cd:is_ti	-0.0378008	ns	0.399919	0.879695	Myeloid	Monocytes	Classical monocytes	Mixed
WDHD1	ses_cd:is_ti	-0.0617299	ns	0.399953	0.879695	Myeloid	Monocytes	Classical monocytes	Mixed
AC007938.2	ses_cd:is_ti	0.0802527	ns	0.400042	0.879776	Myeloid	Monocytes	Classical monocytes	Mixed
SLC2A1	ses_cd:is_ti	0.0815446	ns	0.400109	0.879776	Myeloid	Monocytes	Classical monocytes	Mixed
RASSF1-AS1	ses_cd:is_ti	0.0603168	ns	0.400194	0.879776	Myeloid	Monocytes	Classical monocytes	Mixed
EMSY	ses_cd:is_ti	-0.0312339	ns	0.400201	0.879776	Myeloid	Monocytes	Classical monocytes	Mixed
NDUFV1	ses_cd:is_ti	0.0335648	ns	0.400452	0.880213	Myeloid	Monocytes	Classical monocytes	Mixed
AC124016.1	ses_cd:is_ti	-0.0647921	ns	0.400622	0.880434	Myeloid	Monocytes	Classical monocytes	Mixed
LMBR1L	ses_cd:is_ti	-0.031539	ns	0.400658	0.880434	Myeloid	Monocytes	Classical monocytes	Mixed
STPG2	ses_cd:is_ti	-0.0791405	ns	0.400844	0.880725	Myeloid	Monocytes	Classical monocytes	Mixed
CHCHD4	ses_cd:is_ti	-0.032998	ns	0.400988	0.880833	Myeloid	Monocytes	Classical monocytes	Mixed
MNDA	ses_cd:is_ti	-0.0212585	ns	0.400998	0.880833	Myeloid	Monocytes	Classical monocytes	Mixed
AL109811.2	ses_cd:is_ti	0.0849806	ns	0.401142	0.881029	Myeloid	Monocytes	Classical monocytes	Mixed
MRPL2	ses_cd:is_ti	-0.0369657	ns	0.401193	0.881029	Myeloid	Monocytes	Classical monocytes	Mixed
VPS28	ses_cd:is_ti	-0.0264327	ns	0.40138	0.881324	Myeloid	Monocytes	Classical monocytes	Mixed
ZNF547	ses_cd:is_ti	0.0774843	ns	0.401444	0.881347	Myeloid	Monocytes	Classical monocytes	Mixed
RTRAF	ses_cd:is_ti	0.0298269	ns	0.401559	0.881398	Myeloid	Monocytes	Classical monocytes	Mixed
AC005586.1	ses_cd:is_ti	0.0798101	ns	0.401622	0.881398	Myeloid	Monocytes	Classical monocytes	Mixed
AC108463.3	ses_cd:is_ti	0.0645001	ns	0.401625	0.881398	Myeloid	Monocytes	Classical monocytes	Mixed
IGSF11	ses_cd:is_ti	-0.108128	ns	0.401992	0.881994	Myeloid	Monocytes	Classical monocytes	Mixed
ENTPD4	ses_cd:is_ti	0.0271489	ns	0.402042	0.881994	Myeloid	Monocytes	Classical monocytes	Mixed
DNAJB9	ses_cd:is_ti	0.049843	ns	0.402056	0.881994	Myeloid	Monocytes	Classical monocytes	Mixed
AC008741.2	ses_cd:is_ti	0.0429824	ns	0.402119	0.882016	Myeloid	Monocytes	Classical monocytes	Mixed
AP002892.1	ses_cd:is_ti	-0.0642698	ns	0.402296	0.88221	Myeloid	Monocytes	Classical monocytes	Mixed
AL162377.1	ses_cd:is_ti	0.0657842	ns	0.402313	0.88221	Myeloid	Monocytes	Classical monocytes	Mixed
IL1RN	ses_cd:is_ti	-0.0479123	ns	0.402466	0.882323	Myeloid	Monocytes	Classical monocytes	Mixed
CLEC17A	ses_cd:is_ti	-0.0858964	ns	0.40247	0.882323	Myeloid	Monocytes	Classical monocytes	Mixed
RPL11	ses_cd:is_ti	-0.0346228	ns	0.402865	0.882461	Myeloid	Monocytes	Classical monocytes	Mixed
POLR2B	ses_cd:is_ti	-0.0195866	ns	0.402895	0.882461	Myeloid	Monocytes	Classical monocytes	Mixed
MT1F	ses_cd:is_ti	-0.0735554	ns	0.40297	0.882461	Myeloid	Monocytes	Classical monocytes	Mixed
ACOT7	ses_cd:is_ti	0.0643463	ns	0.403022	0.882461	Myeloid	Monocytes	Classical monocytes	Mixed
ACAP1	ses_cd:is_ti	0.0595262	ns	0.403056	0.882461	Myeloid	Monocytes	Classical monocytes	Mixed
SKIL	ses_cd:is_ti	0.0363421	ns	0.403056	0.882461	Myeloid	Monocytes	Classical monocytes	Mixed
AC040173.1	ses_cd:is_ti	0.062785	ns	0.403093	0.882461	Myeloid	Monocytes	Classical monocytes	Mixed
AC011337.1	ses_cd:is_ti	-0.0625556	ns	0.403159	0.882461	Myeloid	Monocytes	Classical monocytes	Mixed
IL5RA	ses_cd:is_ti	0.0847739	ns	0.403162	0.882461	Myeloid	Monocytes	Classical monocytes	Mixed
GASAL1	ses_cd:is_ti	0.0716623	ns	0.403219	0.882461	Myeloid	Monocytes	Classical monocytes	Mixed
PRRG4	ses_cd:is_ti	0.0354157	ns	0.403225	0.882461	Myeloid	Monocytes	Classical monocytes	Mixed
DET1	ses_cd:is_ti	-0.0505328	ns	0.40324	0.882461	Myeloid	Monocytes	Classical monocytes	Mixed
AC120498.9	ses_cd:is_ti	0.0733633	ns	0.403244	0.882461	Myeloid	Monocytes	Classical monocytes	Mixed
MALRD1	ses_cd:is_ti	0.123616	ns	0.403327	0.882461	Myeloid	Monocytes	Classical monocytes	Mixed
AC073073.2	ses_cd:is_ti	0.0789342	ns	0.403371	0.882461	Myeloid	Monocytes	Classical monocytes	Mixed
MLST8	ses_cd:is_ti	-0.0412554	ns	0.40338	0.882461	Myeloid	Monocytes	Classical monocytes	Mixed
AC138969.1	ses_cd:is_ti	0.0680202	ns	0.403504	0.882615	Myeloid	Monocytes	Classical monocytes	Mixed
HES1	ses_cd:is_ti	0.0918664	ns	0.403706	0.882941	Myeloid	Monocytes	Classical monocytes	Mixed
LYRM2	ses_cd:is_ti	0.023364	ns	0.403781	0.882989	Myeloid	Monocytes	Classical monocytes	Mixed
WWOX	ses_cd:is_ti	0.035319	ns	0.403915	0.88304	Myeloid	Monocytes	Classical monocytes	Mixed
CEP112	ses_cd:is_ti	-0.0845332	ns	0.403989	0.88304	Myeloid	Monocytes	Classical monocytes	Mixed
HM13	ses_cd:is_ti	-0.0198713	ns	0.404018	0.88304	Myeloid	Monocytes	Classical monocytes	Mixed
AP000919.3	ses_cd:is_ti	-0.0693098	ns	0.404039	0.88304	Myeloid	Monocytes	Classical monocytes	Mixed
L2HGDH	ses_cd:is_ti	-0.079303	ns	0.404069	0.88304	Myeloid	Monocytes	Classical monocytes	Mixed
KIFC2	ses_cd:is_ti	0.0549433	ns	0.404229	0.88311	Myeloid	Monocytes	Classical monocytes	Mixed
SHLD1	ses_cd:is_ti	-0.0364217	ns	0.404301	0.88311	Myeloid	Monocytes	Classical monocytes	Mixed
AC073335.2	ses_cd:is_ti	0.076798	ns	0.404349	0.88311	Myeloid	Monocytes	Classical monocytes	Mixed
CENPBD1	ses_cd:is_ti	0.0410774	ns	0.404369	0.88311	Myeloid	Monocytes	Classical monocytes	Mixed
IGHGP	ses_cd:is_ti	0.131933	ns	0.404372	0.88311	Myeloid	Monocytes	Classical monocytes	Mixed
RTL8B	ses_cd:is_ti	0.0830077	ns	0.404419	0.88311	Myeloid	Monocytes	Classical monocytes	Mixed
ARMCX2	ses_cd:is_ti	0.0746079	ns	0.404503	0.883178	Myeloid	Monocytes	Classical monocytes	Mixed
EIPR1	ses_cd:is_ti	0.0314593	ns	0.404589	0.88322	Myeloid	Monocytes	Classical monocytes	Mixed
ZNF283	ses_cd:is_ti	-0.0428157	ns	0.404628	0.88322	Myeloid	Monocytes	Classical monocytes	Mixed
MYO1F	ses_cd:is_ti	-0.0192583	ns	0.404767	0.883407	Myeloid	Monocytes	Classical monocytes	Mixed
PEX10	ses_cd:is_ti	0.0400368	ns	0.404845	0.883418	Myeloid	Monocytes	Classical monocytes	Mixed
MUC12	ses_cd:is_ti	0.0968594	ns	0.404924	0.883418	Myeloid	Monocytes	Classical monocytes	Mixed
LARS2	ses_cd:is_ti	-0.0325257	ns	0.404957	0.883418	Myeloid	Monocytes	Classical monocytes	Mixed
BSN	ses_cd:is_ti	-0.0709923	ns	0.405007	0.883418	Myeloid	Monocytes	Classical monocytes	Mixed
TMED1	ses_cd:is_ti	0.0435845	ns	0.405067	0.883418	Myeloid	Monocytes	Classical monocytes	Mixed
KLHL26	ses_cd:is_ti	-0.0428395	ns	0.405123	0.883418	Myeloid	Monocytes	Classical monocytes	Mixed
TDRKH	ses_cd:is_ti	0.0851862	ns	0.405143	0.883418	Myeloid	Monocytes	Classical monocytes	Mixed
UHRF2	ses_cd:is_ti	-0.0366991	ns	0.405265	0.883518	Myeloid	Monocytes	Classical monocytes	Mixed
AL662844.4	ses_cd:is_ti	-0.0587444	ns	0.405301	0.883518	Myeloid	Monocytes	Classical monocytes	Mixed
KIZ-AS1	ses_cd:is_ti	-0.0591449	ns	0.405358	0.883518	Myeloid	Monocytes	Classical monocytes	Mixed
PFDN6	ses_cd:is_ti	-0.0341784	ns	0.405477	0.883518	Myeloid	Monocytes	Classical monocytes	Mixed
CKS1B	ses_cd:is_ti	0.0565253	ns	0.405571	0.883518	Myeloid	Monocytes	Classical monocytes	Mixed
MYH9	ses_cd:is_ti	-0.0232544	ns	0.405593	0.883518	Myeloid	Monocytes	Classical monocytes	Mixed
TMEM104	ses_cd:is_ti	0.0441927	ns	0.405676	0.883518	Myeloid	Monocytes	Classical monocytes	Mixed
PSMB5	ses_cd:is_ti	0.0325507	ns	0.405697	0.883518	Myeloid	Monocytes	Classical monocytes	Mixed
ARL6IP6	ses_cd:is_ti	-0.0253858	ns	0.40573	0.883518	Myeloid	Monocytes	Classical monocytes	Mixed
SPAG1	ses_cd:is_ti	-0.0509568	ns	0.405909	0.883518	Myeloid	Monocytes	Classical monocytes	Mixed
HSPB1	ses_cd:is_ti	0.0570609	ns	0.405959	0.883518	Myeloid	Monocytes	Classical monocytes	Mixed
AC004551.1	ses_cd:is_ti	0.0774452	ns	0.406106	0.883518	Myeloid	Monocytes	Classical monocytes	Mixed
ZNF195	ses_cd:is_ti	-0.0368505	ns	0.40618	0.883518	Myeloid	Monocytes	Classical monocytes	Mixed
MEAF6	ses_cd:is_ti	-0.0259091	ns	0.406195	0.883518	Myeloid	Monocytes	Classical monocytes	Mixed
FOXD2-AS1	ses_cd:is_ti	0.101522	ns	0.406263	0.883518	Myeloid	Monocytes	Classical monocytes	Mixed
FN3KRP	ses_cd:is_ti	-0.042165	ns	0.406343	0.883518	Myeloid	Monocytes	Classical monocytes	Mixed
TNFSF10	ses_cd:is_ti	0.0321522	ns	0.406382	0.883518	Myeloid	Monocytes	Classical monocytes	Mixed
CD6	ses_cd:is_ti	0.114554	ns	0.406387	0.883518	Myeloid	Monocytes	Classical monocytes	Mixed
RDH12	ses_cd:is_ti	0.0824047	ns	0.406408	0.883518	Myeloid	Monocytes	Classical monocytes	Mixed
SAPCD2	ses_cd:is_ti	-0.125825	ns	0.406435	0.883518	Myeloid	Monocytes	Classical monocytes	Mixed
C1orf147	ses_cd:is_ti	-0.0522712	ns	0.406469	0.883518	Myeloid	Monocytes	Classical monocytes	Mixed
TXNDC17	ses_cd:is_ti	0.0290515	ns	0.406522	0.883518	Myeloid	Monocytes	Classical monocytes	Mixed
PLEKHG4	ses_cd:is_ti	0.0745904	ns	0.406557	0.883518	Myeloid	Monocytes	Classical monocytes	Mixed
HSD11B2	ses_cd:is_ti	0.0908157	ns	0.406647	0.883518	Myeloid	Monocytes	Classical monocytes	Mixed
PSMG3-AS1	ses_cd:is_ti	0.0507564	ns	0.406661	0.883518	Myeloid	Monocytes	Classical monocytes	Mixed
TMEM117	ses_cd:is_ti	0.0590403	ns	0.406675	0.883518	Myeloid	Monocytes	Classical monocytes	Mixed
RNF38	ses_cd:is_ti	0.0190749	ns	0.406682	0.883518	Myeloid	Monocytes	Classical monocytes	Mixed
RAMMET	ses_cd:is_ti	0.0373282	ns	0.406808	0.883518	Myeloid	Monocytes	Classical monocytes	Mixed
EBPL	ses_cd:is_ti	0.0722954	ns	0.406811	0.883518	Myeloid	Monocytes	Classical monocytes	Mixed
SHISA4	ses_cd:is_ti	0.0782393	ns	0.406975	0.883518	Myeloid	Monocytes	Classical monocytes	Mixed
CALCOCO1	ses_cd:is_ti	-0.0289611	ns	0.407013	0.883518	Myeloid	Monocytes	Classical monocytes	Mixed
UTP6	ses_cd:is_ti	0.022942	ns	0.407016	0.883518	Myeloid	Monocytes	Classical monocytes	Mixed
CACNB3	ses_cd:is_ti	0.0564705	ns	0.407098	0.883518	Myeloid	Monocytes	Classical monocytes	Mixed
AC091057.2	ses_cd:is_ti	0.0645885	ns	0.4071	0.883518	Myeloid	Monocytes	Classical monocytes	Mixed
GBE1	ses_cd:is_ti	-0.0280403	ns	0.407112	0.883518	Myeloid	Monocytes	Classical monocytes	Mixed
LMO7-AS1	ses_cd:is_ti	-0.0626318	ns	0.407122	0.883518	Myeloid	Monocytes	Classical monocytes	Mixed
DTYMK	ses_cd:is_ti	0.0442117	ns	0.40715	0.883518	Myeloid	Monocytes	Classical monocytes	Mixed
ASTE1	ses_cd:is_ti	0.0343651	ns	0.407382	0.883907	Myeloid	Monocytes	Classical monocytes	Mixed
VAV3	ses_cd:is_ti	-0.0243055	ns	0.407622	0.884086	Myeloid	Monocytes	Classical monocytes	Mixed
MSS51	ses_cd:is_ti	-0.0340317	ns	0.407663	0.884086	Myeloid	Monocytes	Classical monocytes	Mixed
ZFAND2B	ses_cd:is_ti	-0.0395021	ns	0.407694	0.884086	Myeloid	Monocytes	Classical monocytes	Mixed
HLA-DMA	ses_cd:is_ti	0.0297258	ns	0.407732	0.884086	Myeloid	Monocytes	Classical monocytes	Mixed
NOMO3	ses_cd:is_ti	0.038528	ns	0.407815	0.884086	Myeloid	Monocytes	Classical monocytes	Mixed
RBBP4	ses_cd:is_ti	-0.0177248	ns	0.407888	0.884086	Myeloid	Monocytes	Classical monocytes	Mixed
SF3B5	ses_cd:is_ti	-0.0267696	ns	0.408039	0.884086	Myeloid	Monocytes	Classical monocytes	Mixed
COG1	ses_cd:is_ti	0.0349603	ns	0.408102	0.884086	Myeloid	Monocytes	Classical monocytes	Mixed
RNF168	ses_cd:is_ti	0.0261942	ns	0.408209	0.884086	Myeloid	Monocytes	Classical monocytes	Mixed
AC006483.2	ses_cd:is_ti	0.0730852	ns	0.408236	0.884086	Myeloid	Monocytes	Classical monocytes	Mixed
NGRN	ses_cd:is_ti	0.0387506	ns	0.408246	0.884086	Myeloid	Monocytes	Classical monocytes	Mixed
FLI1	ses_cd:is_ti	0.0189774	ns	0.408289	0.884086	Myeloid	Monocytes	Classical monocytes	Mixed
LIPE	ses_cd:is_ti	0.0702865	ns	0.408305	0.884086	Myeloid	Monocytes	Classical monocytes	Mixed
ATXN7L2	ses_cd:is_ti	0.0604687	ns	0.408393	0.884086	Myeloid	Monocytes	Classical monocytes	Mixed
CTNS	ses_cd:is_ti	0.0335304	ns	0.408414	0.884086	Myeloid	Monocytes	Classical monocytes	Mixed
XPA	ses_cd:is_ti	0.0283886	ns	0.408416	0.884086	Myeloid	Monocytes	Classical monocytes	Mixed
POMZP3	ses_cd:is_ti	-0.0359989	ns	0.408527	0.884086	Myeloid	Monocytes	Classical monocytes	Mixed
UBE2I	ses_cd:is_ti	0.0238395	ns	0.408539	0.884086	Myeloid	Monocytes	Classical monocytes	Mixed
OPN3	ses_cd:is_ti	-0.0336839	ns	0.40869	0.884086	Myeloid	Monocytes	Classical monocytes	Mixed
DUSP12	ses_cd:is_ti	-0.0406048	ns	0.40869	0.884086	Myeloid	Monocytes	Classical monocytes	Mixed
PKIB	ses_cd:is_ti	0.0729782	ns	0.40881	0.884086	Myeloid	Monocytes	Classical monocytes	Mixed
PRC1-AS1	ses_cd:is_ti	-0.0506856	ns	0.408858	0.884086	Myeloid	Monocytes	Classical monocytes	Mixed
WDR88	ses_cd:is_ti	0.0616558	ns	0.408883	0.884086	Myeloid	Monocytes	Classical monocytes	Mixed
COIL	ses_cd:is_ti	0.0284249	ns	0.408892	0.884086	Myeloid	Monocytes	Classical monocytes	Mixed
MRPL20	ses_cd:is_ti	-0.0202751	ns	0.408912	0.884086	Myeloid	Monocytes	Classical monocytes	Mixed
RINL	ses_cd:is_ti	0.0559243	ns	0.408959	0.884086	Myeloid	Monocytes	Classical monocytes	Mixed
IMPAD1	ses_cd:is_ti	-0.0302799	ns	0.408991	0.884086	Myeloid	Monocytes	Classical monocytes	Mixed
PSMC5	ses_cd:is_ti	0.0338189	ns	0.408991	0.884086	Myeloid	Monocytes	Classical monocytes	Mixed
PIGO	ses_cd:is_ti	-0.0421987	ns	0.409002	0.884086	Myeloid	Monocytes	Classical monocytes	Mixed
ZNF768	ses_cd:is_ti	0.0418492	ns	0.409262	0.884209	Myeloid	Monocytes	Classical monocytes	Mixed
TTC36	ses_cd:is_ti	-0.0764894	ns	0.409309	0.884209	Myeloid	Monocytes	Classical monocytes	Mixed
HNRNPA1	ses_cd:is_ti	-0.0221766	ns	0.409344	0.884209	Myeloid	Monocytes	Classical monocytes	Mixed
AC023632.2	ses_cd:is_ti	0.0695379	ns	0.40935	0.884209	Myeloid	Monocytes	Classical monocytes	Mixed
UTP11	ses_cd:is_ti	-0.0323014	ns	0.409377	0.884209	Myeloid	Monocytes	Classical monocytes	Mixed
AC099489.1	ses_cd:is_ti	0.0752472	ns	0.409378	0.884209	Myeloid	Monocytes	Classical monocytes	Mixed
FBXO32	ses_cd:is_ti	-0.0628776	ns	0.409495	0.884277	Myeloid	Monocytes	Classical monocytes	Mixed
AL117209.1	ses_cd:is_ti	-0.0581229	ns	0.409515	0.884277	Myeloid	Monocytes	Classical monocytes	Mixed
ALG1L2	ses_cd:is_ti	0.0800367	ns	0.409627	0.884405	Myeloid	Monocytes	Classical monocytes	Mixed
RRH	ses_cd:is_ti	0.0738676	ns	0.409702	0.884418	Myeloid	Monocytes	Classical monocytes	Mixed
TENM2	ses_cd:is_ti	0.1241	ns	0.409844	0.884418	Myeloid	Monocytes	Classical monocytes	Mixed
SEMA3C	ses_cd:is_ti	-0.0473155	ns	0.409844	0.884418	Myeloid	Monocytes	Classical monocytes	Mixed
AL358472.5	ses_cd:is_ti	0.0592242	ns	0.409846	0.884418	Myeloid	Monocytes	Classical monocytes	Mixed
FKBP11	ses_cd:is_ti	-0.0710623	ns	0.410004	0.884507	Myeloid	Monocytes	Classical monocytes	Mixed
NDUFV3	ses_cd:is_ti	0.0229466	ns	0.410041	0.884507	Myeloid	Monocytes	Classical monocytes	Mixed
AC027682.4	ses_cd:is_ti	0.0516013	ns	0.410046	0.884507	Myeloid	Monocytes	Classical monocytes	Mixed
MYO6	ses_cd:is_ti	0.102199	ns	0.4101	0.884509	Myeloid	Monocytes	Classical monocytes	Mixed
IFIT2	ses_cd:is_ti	0.064768	ns	0.410183	0.884534	Myeloid	Monocytes	Classical monocytes	Mixed
CD2BP2	ses_cd:is_ti	0.0349345	ns	0.410237	0.884534	Myeloid	Monocytes	Classical monocytes	Mixed
GPRIN3	ses_cd:is_ti	0.0663128	ns	0.410354	0.884534	Myeloid	Monocytes	Classical monocytes	Mixed
AL117336.3	ses_cd:is_ti	0.061117	ns	0.41037	0.884534	Myeloid	Monocytes	Classical monocytes	Mixed
MRPS16	ses_cd:is_ti	0.0285105	ns	0.410377	0.884534	Myeloid	Monocytes	Classical monocytes	Mixed
AC005899.7	ses_cd:is_ti	0.0647438	ns	0.410594	0.884887	Myeloid	Monocytes	Classical monocytes	Mixed
LENG1	ses_cd:is_ti	0.0384352	ns	0.410666	0.884923	Myeloid	Monocytes	Classical monocytes	Mixed
ADAT1	ses_cd:is_ti	-0.0334512	ns	0.410765	0.884923	Myeloid	Monocytes	Classical monocytes	Mixed
ARHGAP29	ses_cd:is_ti	0.0733867	ns	0.41077	0.884923	Myeloid	Monocytes	Classical monocytes	Mixed
NCF2	ses_cd:is_ti	0.0180162	ns	0.410954	0.885178	Myeloid	Monocytes	Classical monocytes	Mixed
ANKRD16	ses_cd:is_ti	0.0505132	ns	0.411018	0.885178	Myeloid	Monocytes	Classical monocytes	Mixed
CELSR1	ses_cd:is_ti	0.0736141	ns	0.411047	0.885178	Myeloid	Monocytes	Classical monocytes	Mixed
RIMBP3C	ses_cd:is_ti	0.0787291	ns	0.411189	0.885367	Myeloid	Monocytes	Classical monocytes	Mixed
TAB2	ses_cd:is_ti	0.018802	ns	0.411284	0.885459	Myeloid	Monocytes	Classical monocytes	Mixed
EPG5	ses_cd:is_ti	0.0263802	ns	0.411375	0.88554	Myeloid	Monocytes	Classical monocytes	Mixed
TMEM170B	ses_cd:is_ti	0.0252419	ns	0.411438	0.885562	Myeloid	Monocytes	Classical monocytes	Mixed
MYO1D	ses_cd:is_ti	-0.0847175	ns	0.411561	0.885684	Myeloid	Monocytes	Classical monocytes	Mixed
DCAF4L1	ses_cd:is_ti	-0.0643876	ns	0.411613	0.885684	Myeloid	Monocytes	Classical monocytes	Mixed
ITGB3BP	ses_cd:is_ti	-0.055979	ns	0.411655	0.885684	Myeloid	Monocytes	Classical monocytes	Mixed
NAPEPLD	ses_cd:is_ti	0.0431897	ns	0.411982	0.885865	Myeloid	Monocytes	Classical monocytes	Mixed
DDX19A	ses_cd:is_ti	0.033832	ns	0.412112	0.885865	Myeloid	Monocytes	Classical monocytes	Mixed
FASTKD5	ses_cd:is_ti	0.0400368	ns	0.412155	0.885865	Myeloid	Monocytes	Classical monocytes	Mixed
EIF1	ses_cd:is_ti	-0.0248034	ns	0.412166	0.885865	Myeloid	Monocytes	Classical monocytes	Mixed
TULP2	ses_cd:is_ti	0.0905688	ns	0.412272	0.885865	Myeloid	Monocytes	Classical monocytes	Mixed
CPVL	ses_cd:is_ti	0.0206835	ns	0.412282	0.885865	Myeloid	Monocytes	Classical monocytes	Mixed
PPIL3	ses_cd:is_ti	-0.0421621	ns	0.412286	0.885865	Myeloid	Monocytes	Classical monocytes	Mixed
FIBP	ses_cd:is_ti	0.0345911	ns	0.412296	0.885865	Myeloid	Monocytes	Classical monocytes	Mixed
BSDC1	ses_cd:is_ti	0.0279589	ns	0.41237	0.885865	Myeloid	Monocytes	Classical monocytes	Mixed
TUFM	ses_cd:is_ti	-0.0314182	ns	0.412443	0.885865	Myeloid	Monocytes	Classical monocytes	Mixed
MYOCOS	ses_cd:is_ti	0.0753289	ns	0.412465	0.885865	Myeloid	Monocytes	Classical monocytes	Mixed
CASTOR2	ses_cd:is_ti	-0.0628974	ns	0.412476	0.885865	Myeloid	Monocytes	Classical monocytes	Mixed
DCAF7	ses_cd:is_ti	0.0195573	ns	0.412599	0.885865	Myeloid	Monocytes	Classical monocytes	Mixed
PRDM4	ses_cd:is_ti	0.0295149	ns	0.412688	0.885865	Myeloid	Monocytes	Classical monocytes	Mixed
CRLF1	ses_cd:is_ti	0.070912	ns	0.412838	0.885865	Myeloid	Monocytes	Classical monocytes	Mixed
ZNF774	ses_cd:is_ti	0.0715973	ns	0.412853	0.885865	Myeloid	Monocytes	Classical monocytes	Mixed
ATP5MD	ses_cd:is_ti	-0.0292823	ns	0.412871	0.885865	Myeloid	Monocytes	Classical monocytes	Mixed
SLC5A3	ses_cd:is_ti	0.0324901	ns	0.412923	0.885865	Myeloid	Monocytes	Classical monocytes	Mixed
UBA5	ses_cd:is_ti	-0.0322149	ns	0.412925	0.885865	Myeloid	Monocytes	Classical monocytes	Mixed
DNAJB11	ses_cd:is_ti	0.0407969	ns	0.412926	0.885865	Myeloid	Monocytes	Classical monocytes	Mixed
ZW10	ses_cd:is_ti	-0.034993	ns	0.412984	0.885865	Myeloid	Monocytes	Classical monocytes	Mixed
TFRC	ses_cd:is_ti	0.0446776	ns	0.412994	0.885865	Myeloid	Monocytes	Classical monocytes	Mixed
MYD88	ses_cd:is_ti	0.0237655	ns	0.413051	0.885865	Myeloid	Monocytes	Classical monocytes	Mixed
PROSER3	ses_cd:is_ti	0.0363354	ns	0.413168	0.885865	Myeloid	Monocytes	Classical monocytes	Mixed
ZFAND1	ses_cd:is_ti	-0.0420166	ns	0.413173	0.885865	Myeloid	Monocytes	Classical monocytes	Mixed
TAS2R4	ses_cd:is_ti	0.0644025	ns	0.41326	0.885865	Myeloid	Monocytes	Classical monocytes	Mixed
XPO6	ses_cd:is_ti	0.0271401	ns	0.413267	0.885865	Myeloid	Monocytes	Classical monocytes	Mixed
RFC1	ses_cd:is_ti	-0.026315	ns	0.41328	0.885865	Myeloid	Monocytes	Classical monocytes	Mixed
BCDIN3D	ses_cd:is_ti	0.0474632	ns	0.413317	0.885865	Myeloid	Monocytes	Classical monocytes	Mixed
KMT2E-AS1	ses_cd:is_ti	0.0582176	ns	0.413368	0.885865	Myeloid	Monocytes	Classical monocytes	Mixed
MED14	ses_cd:is_ti	0.0231414	ns	0.413448	0.885865	Myeloid	Monocytes	Classical monocytes	Mixed
HIPK3	ses_cd:is_ti	-0.0231502	ns	0.413528	0.885865	Myeloid	Monocytes	Classical monocytes	Mixed
ZNF891	ses_cd:is_ti	0.047994	ns	0.413545	0.885865	Myeloid	Monocytes	Classical monocytes	Mixed
UBN2	ses_cd:is_ti	-0.0228839	ns	0.413546	0.885865	Myeloid	Monocytes	Classical monocytes	Mixed
LBR	ses_cd:is_ti	-0.0237282	ns	0.413706	0.885935	Myeloid	Monocytes	Classical monocytes	Mixed
C8orf44	ses_cd:is_ti	0.045894	ns	0.413823	0.885935	Myeloid	Monocytes	Classical monocytes	Mixed
ENTPD6	ses_cd:is_ti	0.0291989	ns	0.413836	0.885935	Myeloid	Monocytes	Classical monocytes	Mixed
ZNF83	ses_cd:is_ti	-0.0360496	ns	0.41385	0.885935	Myeloid	Monocytes	Classical monocytes	Mixed
C19orf54	ses_cd:is_ti	0.0416556	ns	0.413957	0.885935	Myeloid	Monocytes	Classical monocytes	Mixed
RAD54L	ses_cd:is_ti	0.0844535	ns	0.413966	0.885935	Myeloid	Monocytes	Classical monocytes	Mixed
SPRY2	ses_cd:is_ti	-0.0894604	ns	0.413991	0.885935	Myeloid	Monocytes	Classical monocytes	Mixed
NDUFC2-KCTD14	ses_cd:is_ti	-0.0467127	ns	0.414053	0.885935	Myeloid	Monocytes	Classical monocytes	Mixed
LETM1	ses_cd:is_ti	-0.0306026	ns	0.414093	0.885935	Myeloid	Monocytes	Classical monocytes	Mixed
SNF8	ses_cd:is_ti	0.0277028	ns	0.414203	0.885935	Myeloid	Monocytes	Classical monocytes	Mixed
LINC01220	ses_cd:is_ti	0.0702321	ns	0.41431	0.885935	Myeloid	Monocytes	Classical monocytes	Mixed
PLCB1	ses_cd:is_ti	-0.0364102	ns	0.414323	0.885935	Myeloid	Monocytes	Classical monocytes	Mixed
WDR34	ses_cd:is_ti	-0.0506765	ns	0.414364	0.885935	Myeloid	Monocytes	Classical monocytes	Mixed
ASNSD1	ses_cd:is_ti	-0.0321261	ns	0.414407	0.885935	Myeloid	Monocytes	Classical monocytes	Mixed
GRAP2	ses_cd:is_ti	0.0974928	ns	0.414413	0.885935	Myeloid	Monocytes	Classical monocytes	Mixed
TCTN3	ses_cd:is_ti	-0.0414144	ns	0.414428	0.885935	Myeloid	Monocytes	Classical monocytes	Mixed
GTPBP1	ses_cd:is_ti	0.0458446	ns	0.414591	0.88602	Myeloid	Monocytes	Classical monocytes	Mixed
ILKAP	ses_cd:is_ti	-0.0240421	ns	0.414595	0.88602	Myeloid	Monocytes	Classical monocytes	Mixed
SPECC1L	ses_cd:is_ti	0.0408467	ns	0.414641	0.88602	Myeloid	Monocytes	Classical monocytes	Mixed
KIAA0232	ses_cd:is_ti	0.0241494	ns	0.414695	0.88602	Myeloid	Monocytes	Classical monocytes	Mixed
XPO5	ses_cd:is_ti	0.0304564	ns	0.414787	0.88602	Myeloid	Monocytes	Classical monocytes	Mixed
TPGS2	ses_cd:is_ti	0.0295018	ns	0.414795	0.88602	Myeloid	Monocytes	Classical monocytes	Mixed
TMEM184C	ses_cd:is_ti	0.0312486	ns	0.414885	0.88602	Myeloid	Monocytes	Classical monocytes	Mixed
POLI	ses_cd:is_ti	0.0411373	ns	0.414893	0.88602	Myeloid	Monocytes	Classical monocytes	Mixed
DYRK1A	ses_cd:is_ti	-0.0224427	ns	0.414988	0.886108	Myeloid	Monocytes	Classical monocytes	Mixed
SUN2	ses_cd:is_ti	-0.0237442	ns	0.415065	0.886123	Myeloid	Monocytes	Classical monocytes	Mixed
AC109454.2	ses_cd:is_ti	-0.0433985	ns	0.415156	0.886123	Myeloid	Monocytes	Classical monocytes	Mixed
SH3BGR	ses_cd:is_ti	0.0693621	ns	0.415161	0.886123	Myeloid	Monocytes	Classical monocytes	Mixed
RGPD2	ses_cd:is_ti	0.116545	ns	0.41523	0.886123	Myeloid	Monocytes	Classical monocytes	Mixed
PDZD2	ses_cd:is_ti	-0.0764124	ns	0.415301	0.886123	Myeloid	Monocytes	Classical monocytes	Mixed
AC010531.6	ses_cd:is_ti	0.0860054	ns	0.415314	0.886123	Myeloid	Monocytes	Classical monocytes	Mixed
NTSR1	ses_cd:is_ti	-0.0711682	ns	0.415524	0.886352	Myeloid	Monocytes	Classical monocytes	Mixed
UCN	ses_cd:is_ti	0.0649807	ns	0.415527	0.886352	Myeloid	Monocytes	Classical monocytes	Mixed
AP006623.1	ses_cd:is_ti	0.0654008	ns	0.415667	0.886352	Myeloid	Monocytes	Classical monocytes	Mixed
UVRAG	ses_cd:is_ti	-0.0218746	ns	0.41567	0.886352	Myeloid	Monocytes	Classical monocytes	Mixed
DPY30	ses_cd:is_ti	0.0314408	ns	0.415743	0.886352	Myeloid	Monocytes	Classical monocytes	Mixed
SELENOO	ses_cd:is_ti	0.0232762	ns	0.415825	0.886352	Myeloid	Monocytes	Classical monocytes	Mixed
AC103691.2	ses_cd:is_ti	-0.0732736	ns	0.415936	0.886352	Myeloid	Monocytes	Classical monocytes	Mixed
SKAP2	ses_cd:is_ti	0.0170034	ns	0.415992	0.886352	Myeloid	Monocytes	Classical monocytes	Mixed
BOLA3	ses_cd:is_ti	0.0695854	ns	0.416005	0.886352	Myeloid	Monocytes	Classical monocytes	Mixed
URM1	ses_cd:is_ti	-0.0369629	ns	0.416028	0.886352	Myeloid	Monocytes	Classical monocytes	Mixed
MUC6	ses_cd:is_ti	-0.0731479	ns	0.416048	0.886352	Myeloid	Monocytes	Classical monocytes	Mixed
AC009113.1	ses_cd:is_ti	0.0562055	ns	0.416059	0.886352	Myeloid	Monocytes	Classical monocytes	Mixed
RBM4B	ses_cd:is_ti	0.0298139	ns	0.416169	0.8864	Myeloid	Monocytes	Classical monocytes	Mixed
BPI	ses_cd:is_ti	-0.0629967	ns	0.416204	0.8864	Myeloid	Monocytes	Classical monocytes	Mixed
CLEC1A	ses_cd:is_ti	-0.0522495	ns	0.416256	0.8864	Myeloid	Monocytes	Classical monocytes	Mixed
ARG2	ses_cd:is_ti	-0.0606519	ns	0.416294	0.8864	Myeloid	Monocytes	Classical monocytes	Mixed
TANC1	ses_cd:is_ti	0.113186	ns	0.416459	0.886494	Myeloid	Monocytes	Classical monocytes	Mixed
PLAU	ses_cd:is_ti	0.0818828	ns	0.416542	0.886494	Myeloid	Monocytes	Classical monocytes	Mixed
SNTG1	ses_cd:is_ti	0.102995	ns	0.416627	0.886494	Myeloid	Monocytes	Classical monocytes	Mixed
AC090844.2	ses_cd:is_ti	0.0741382	ns	0.416687	0.886494	Myeloid	Monocytes	Classical monocytes	Mixed
AC130324.1	ses_cd:is_ti	0.0593978	ns	0.416743	0.886494	Myeloid	Monocytes	Classical monocytes	Mixed
CCSER1	ses_cd:is_ti	0.0675905	ns	0.416748	0.886494	Myeloid	Monocytes	Classical monocytes	Mixed
AL157938.3	ses_cd:is_ti	-0.0674281	ns	0.416768	0.886494	Myeloid	Monocytes	Classical monocytes	Mixed
CREB3	ses_cd:is_ti	-0.0394419	ns	0.416816	0.886494	Myeloid	Monocytes	Classical monocytes	Mixed
PDYN-AS1	ses_cd:is_ti	0.0762481	ns	0.416817	0.886494	Myeloid	Monocytes	Classical monocytes	Mixed
TPPP3	ses_cd:is_ti	-0.0565182	ns	0.416908	0.886571	Myeloid	Monocytes	Classical monocytes	Mixed
CTDSP2	ses_cd:is_ti	-0.0248479	ns	0.41696	0.886571	Myeloid	Monocytes	Classical monocytes	Mixed
TMSB15B	ses_cd:is_ti	0.093725	ns	0.417055	0.886616	Myeloid	Monocytes	Classical monocytes	Mixed
EIF3G	ses_cd:is_ti	-0.0245092	ns	0.417087	0.886616	Myeloid	Monocytes	Classical monocytes	Mixed
ZBTB7B	ses_cd:is_ti	-0.030386	ns	0.417144	0.886623	Myeloid	Monocytes	Classical monocytes	Mixed
PUSL1	ses_cd:is_ti	0.0436994	ns	0.417319	0.886883	Myeloid	Monocytes	Classical monocytes	Mixed
PLCD3	ses_cd:is_ti	0.0578675	ns	0.417438	0.886894	Myeloid	Monocytes	Classical monocytes	Mixed
ZNF140	ses_cd:is_ti	-0.0338701	ns	0.417551	0.886894	Myeloid	Monocytes	Classical monocytes	Mixed
FLII	ses_cd:is_ti	-0.0284346	ns	0.417575	0.886894	Myeloid	Monocytes	Classical monocytes	Mixed
PXT1	ses_cd:is_ti	-0.0907409	ns	0.417576	0.886894	Myeloid	Monocytes	Classical monocytes	Mixed
AC017002.3	ses_cd:is_ti	0.0866253	ns	0.4176	0.886894	Myeloid	Monocytes	Classical monocytes	Mixed
PLEKHD1	ses_cd:is_ti	-0.0650508	ns	0.417643	0.886894	Myeloid	Monocytes	Classical monocytes	Mixed
SAR1A	ses_cd:is_ti	-0.0336423	ns	0.417785	0.886985	Myeloid	Monocytes	Classical monocytes	Mixed
DHTKD1	ses_cd:is_ti	0.0318223	ns	0.417805	0.886985	Myeloid	Monocytes	Classical monocytes	Mixed
ZNF362	ses_cd:is_ti	-0.0248645	ns	0.417846	0.886985	Myeloid	Monocytes	Classical monocytes	Mixed
AC006480.2	ses_cd:is_ti	-0.0531613	ns	0.418006	0.887212	Myeloid	Monocytes	Classical monocytes	Mixed
TBC1D31	ses_cd:is_ti	0.0408285	ns	0.418077	0.887249	Myeloid	Monocytes	Classical monocytes	Mixed
SLC45A1	ses_cd:is_ti	0.0710434	ns	0.418156	0.887303	Myeloid	Monocytes	Classical monocytes	Mixed
MICU2	ses_cd:is_ti	-0.0224617	ns	0.418249	0.887326	Myeloid	Monocytes	Classical monocytes	Mixed
CFDP1	ses_cd:is_ti	-0.0204515	ns	0.418273	0.887326	Myeloid	Monocytes	Classical monocytes	Mixed
CREBZF	ses_cd:is_ti	-0.0324527	ns	0.418434	0.887504	Myeloid	Monocytes	Classical monocytes	Mixed
DHX38	ses_cd:is_ti	0.0306112	ns	0.418543	0.887504	Myeloid	Monocytes	Classical monocytes	Mixed
AL121987.2	ses_cd:is_ti	-0.0649079	ns	0.41869	0.887504	Myeloid	Monocytes	Classical monocytes	Mixed
CNR2	ses_cd:is_ti	0.0878009	ns	0.418748	0.887504	Myeloid	Monocytes	Classical monocytes	Mixed
CCDC30	ses_cd:is_ti	-0.0458304	ns	0.418904	0.887504	Myeloid	Monocytes	Classical monocytes	Mixed
AC245452.1	ses_cd:is_ti	0.0482473	ns	0.418985	0.887504	Myeloid	Monocytes	Classical monocytes	Mixed
CLRN1-AS1	ses_cd:is_ti	-0.0778313	ns	0.418992	0.887504	Myeloid	Monocytes	Classical monocytes	Mixed
CENPO	ses_cd:is_ti	-0.0527817	ns	0.418998	0.887504	Myeloid	Monocytes	Classical monocytes	Mixed
AP002954.1	ses_cd:is_ti	-0.0694714	ns	0.419157	0.887504	Myeloid	Monocytes	Classical monocytes	Mixed
GFER	ses_cd:is_ti	-0.0420749	ns	0.419237	0.887504	Myeloid	Monocytes	Classical monocytes	Mixed
AC145124.1	ses_cd:is_ti	0.0870694	ns	0.419269	0.887504	Myeloid	Monocytes	Classical monocytes	Mixed
AP001372.3	ses_cd:is_ti	-0.0603514	ns	0.419398	0.887504	Myeloid	Monocytes	Classical monocytes	Mixed
AC009365.3	ses_cd:is_ti	-0.0607549	ns	0.419464	0.887504	Myeloid	Monocytes	Classical monocytes	Mixed
AC012511.1	ses_cd:is_ti	0.0870632	ns	0.419466	0.887504	Myeloid	Monocytes	Classical monocytes	Mixed
LINC00276	ses_cd:is_ti	-0.0691979	ns	0.419484	0.887504	Myeloid	Monocytes	Classical monocytes	Mixed
CAB39L	ses_cd:is_ti	0.0346968	ns	0.419609	0.887504	Myeloid	Monocytes	Classical monocytes	Mixed
AP001469.3	ses_cd:is_ti	-0.0493279	ns	0.419636	0.887504	Myeloid	Monocytes	Classical monocytes	Mixed
PRKCH	ses_cd:is_ti	0.0949695	ns	0.419675	0.887504	Myeloid	Monocytes	Classical monocytes	Mixed
PKD2L2	ses_cd:is_ti	-0.0568689	ns	0.41968	0.887504	Myeloid	Monocytes	Classical monocytes	Mixed
PQLC2	ses_cd:is_ti	0.0356608	ns	0.419695	0.887504	Myeloid	Monocytes	Classical monocytes	Mixed
ATP8A1	ses_cd:is_ti	-0.03538	ns	0.419884	0.887504	Myeloid	Monocytes	Classical monocytes	Mixed
ZNF440	ses_cd:is_ti	-0.0366518	ns	0.41997	0.887504	Myeloid	Monocytes	Classical monocytes	Mixed
AC008393.1	ses_cd:is_ti	0.0815064	ns	0.419972	0.887504	Myeloid	Monocytes	Classical monocytes	Mixed
INIP	ses_cd:is_ti	0.0211597	ns	0.420123	0.887504	Myeloid	Monocytes	Classical monocytes	Mixed
AC068282.1	ses_cd:is_ti	-0.0440492	ns	0.420139	0.887504	Myeloid	Monocytes	Classical monocytes	Mixed
ACADVL	ses_cd:is_ti	-0.0359906	ns	0.420381	0.887504	Myeloid	Monocytes	Classical monocytes	Mixed
ATAD5	ses_cd:is_ti	-0.0383679	ns	0.420407	0.887504	Myeloid	Monocytes	Classical monocytes	Mixed
RCBTB1	ses_cd:is_ti	-0.0323711	ns	0.420485	0.887504	Myeloid	Monocytes	Classical monocytes	Mixed
GUF1	ses_cd:is_ti	0.0337984	ns	0.420523	0.887504	Myeloid	Monocytes	Classical monocytes	Mixed
STXBP3	ses_cd:is_ti	-0.0200529	ns	0.420533	0.887504	Myeloid	Monocytes	Classical monocytes	Mixed
AL928654.3	ses_cd:is_ti	-0.0778433	ns	0.420586	0.887504	Myeloid	Monocytes	Classical monocytes	Mixed
AL353194.1	ses_cd:is_ti	0.0618312	ns	0.420659	0.887504	Myeloid	Monocytes	Classical monocytes	Mixed
TRIM68	ses_cd:is_ti	0.0542481	ns	0.420677	0.887504	Myeloid	Monocytes	Classical monocytes	Mixed
NRN1	ses_cd:is_ti	-0.0877336	ns	0.420743	0.887504	Myeloid	Monocytes	Classical monocytes	Mixed
AC019118.2	ses_cd:is_ti	0.0842006	ns	0.420841	0.887504	Myeloid	Monocytes	Classical monocytes	Mixed
AC004825.2	ses_cd:is_ti	-0.0815103	ns	0.42085	0.887504	Myeloid	Monocytes	Classical monocytes	Mixed
HEATR3	ses_cd:is_ti	-0.0289581	ns	0.420861	0.887504	Myeloid	Monocytes	Classical monocytes	Mixed
NXT2	ses_cd:is_ti	-0.043961	ns	0.42094	0.887504	Myeloid	Monocytes	Classical monocytes	Mixed
PKD2L1	ses_cd:is_ti	0.0829904	ns	0.420959	0.887504	Myeloid	Monocytes	Classical monocytes	Mixed
USP36	ses_cd:is_ti	-0.03904	ns	0.42097	0.887504	Myeloid	Monocytes	Classical monocytes	Mixed
ADGRL2	ses_cd:is_ti	0.0811442	ns	0.421	0.887504	Myeloid	Monocytes	Classical monocytes	Mixed
FBXO31	ses_cd:is_ti	-0.0429202	ns	0.42101	0.887504	Myeloid	Monocytes	Classical monocytes	Mixed
MICAL3	ses_cd:is_ti	0.059307	ns	0.421043	0.887504	Myeloid	Monocytes	Classical monocytes	Mixed
FTH1	ses_cd:is_ti	0.0301403	ns	0.421154	0.887504	Myeloid	Monocytes	Classical monocytes	Mixed
LINC00665	ses_cd:is_ti	-0.0689754	ns	0.421168	0.887504	Myeloid	Monocytes	Classical monocytes	Mixed
ZFR	ses_cd:is_ti	-0.0157202	ns	0.421212	0.887504	Myeloid	Monocytes	Classical monocytes	Mixed
SNUPN	ses_cd:is_ti	-0.0332985	ns	0.42126	0.887504	Myeloid	Monocytes	Classical monocytes	Mixed
IWS1	ses_cd:is_ti	0.021824	ns	0.421372	0.887504	Myeloid	Monocytes	Classical monocytes	Mixed
STXBP1	ses_cd:is_ti	-0.0499501	ns	0.421381	0.887504	Myeloid	Monocytes	Classical monocytes	Mixed
PMFBP1	ses_cd:is_ti	-0.0581909	ns	0.421429	0.887504	Myeloid	Monocytes	Classical monocytes	Mixed
XAF1	ses_cd:is_ti	0.0309552	ns	0.421462	0.887504	Myeloid	Monocytes	Classical monocytes	Mixed
RNF14	ses_cd:is_ti	-0.0313249	ns	0.421548	0.887504	Myeloid	Monocytes	Classical monocytes	Mixed
AMOTL1	ses_cd:is_ti	-0.0642576	ns	0.421575	0.887504	Myeloid	Monocytes	Classical monocytes	Mixed
SMNDC1	ses_cd:is_ti	-0.0212992	ns	0.42161	0.887504	Myeloid	Monocytes	Classical monocytes	Mixed
CCNE2	ses_cd:is_ti	0.0644919	ns	0.421678	0.887504	Myeloid	Monocytes	Classical monocytes	Mixed
SCN8A	ses_cd:is_ti	0.0910406	ns	0.421702	0.887504	Myeloid	Monocytes	Classical monocytes	Mixed
GGCX	ses_cd:is_ti	0.0278006	ns	0.421788	0.887504	Myeloid	Monocytes	Classical monocytes	Mixed
VPS9D1-AS1	ses_cd:is_ti	-0.0636185	ns	0.421788	0.887504	Myeloid	Monocytes	Classical monocytes	Mixed
RBM15-AS1	ses_cd:is_ti	-0.0471032	ns	0.421812	0.887504	Myeloid	Monocytes	Classical monocytes	Mixed
ZNF780A	ses_cd:is_ti	-0.0309795	ns	0.421859	0.887504	Myeloid	Monocytes	Classical monocytes	Mixed
AL391069.3	ses_cd:is_ti	0.0630945	ns	0.421872	0.887504	Myeloid	Monocytes	Classical monocytes	Mixed
OVGP1	ses_cd:is_ti	0.0754389	ns	0.421943	0.887504	Myeloid	Monocytes	Classical monocytes	Mixed
LINC02422	ses_cd:is_ti	-0.0733247	ns	0.42199	0.887504	Myeloid	Monocytes	Classical monocytes	Mixed
TTLL3	ses_cd:is_ti	0.0367887	ns	0.422017	0.887504	Myeloid	Monocytes	Classical monocytes	Mixed
LRRC45	ses_cd:is_ti	0.0447998	ns	0.422024	0.887504	Myeloid	Monocytes	Classical monocytes	Mixed
AC087164.1	ses_cd:is_ti	-0.056861	ns	0.422051	0.887504	Myeloid	Monocytes	Classical monocytes	Mixed
AC009065.4	ses_cd:is_ti	0.0539214	ns	0.422052	0.887504	Myeloid	Monocytes	Classical monocytes	Mixed
AC091887.1	ses_cd:is_ti	0.0746285	ns	0.422057	0.887504	Myeloid	Monocytes	Classical monocytes	Mixed
MEFV	ses_cd:is_ti	0.0266232	ns	0.422068	0.887504	Myeloid	Monocytes	Classical monocytes	Mixed
C3orf58	ses_cd:is_ti	-0.0262946	ns	0.422083	0.887504	Myeloid	Monocytes	Classical monocytes	Mixed
RBM15	ses_cd:is_ti	-0.0320875	ns	0.422142	0.887512	Myeloid	Monocytes	Classical monocytes	Mixed
PARP4	ses_cd:is_ti	0.0175326	ns	0.422266	0.887512	Myeloid	Monocytes	Classical monocytes	Mixed
AKIP1	ses_cd:is_ti	0.0384396	ns	0.422342	0.887512	Myeloid	Monocytes	Classical monocytes	Mixed
MIEF2	ses_cd:is_ti	0.0562172	ns	0.422353	0.887512	Myeloid	Monocytes	Classical monocytes	Mixed
HLA-DQB1	ses_cd:is_ti	-0.0419924	ns	0.422413	0.887512	Myeloid	Monocytes	Classical monocytes	Mixed
UNK	ses_cd:is_ti	-0.0378111	ns	0.422535	0.887512	Myeloid	Monocytes	Classical monocytes	Mixed
SORBS3	ses_cd:is_ti	0.0539591	ns	0.422605	0.887512	Myeloid	Monocytes	Classical monocytes	Mixed
AL159163.1	ses_cd:is_ti	-0.0436863	ns	0.422611	0.887512	Myeloid	Monocytes	Classical monocytes	Mixed
PEX11A	ses_cd:is_ti	0.0583505	ns	0.422685	0.887512	Myeloid	Monocytes	Classical monocytes	Mixed
ELP5	ses_cd:is_ti	0.0432243	ns	0.422705	0.887512	Myeloid	Monocytes	Classical monocytes	Mixed
FAM45A	ses_cd:is_ti	-0.0230269	ns	0.422782	0.887512	Myeloid	Monocytes	Classical monocytes	Mixed
AC024933.1	ses_cd:is_ti	0.0780668	ns	0.422786	0.887512	Myeloid	Monocytes	Classical monocytes	Mixed
AC010326.2	ses_cd:is_ti	0.0433747	ns	0.422917	0.887512	Myeloid	Monocytes	Classical monocytes	Mixed
ZC3H12A	ses_cd:is_ti	0.0454518	ns	0.422919	0.887512	Myeloid	Monocytes	Classical monocytes	Mixed
DCAF17	ses_cd:is_ti	0.0369377	ns	0.423026	0.887512	Myeloid	Monocytes	Classical monocytes	Mixed
AC112220.4	ses_cd:is_ti	0.0677404	ns	0.423054	0.887512	Myeloid	Monocytes	Classical monocytes	Mixed
KAT14	ses_cd:is_ti	-0.0407883	ns	0.423108	0.887512	Myeloid	Monocytes	Classical monocytes	Mixed
AC124798.1	ses_cd:is_ti	0.0652709	ns	0.423142	0.887512	Myeloid	Monocytes	Classical monocytes	Mixed
MSANTD2	ses_cd:is_ti	0.0284902	ns	0.423151	0.887512	Myeloid	Monocytes	Classical monocytes	Mixed
AC105345.1	ses_cd:is_ti	0.0621725	ns	0.423246	0.887512	Myeloid	Monocytes	Classical monocytes	Mixed
ATRNL1	ses_cd:is_ti	0.0883948	ns	0.423269	0.887512	Myeloid	Monocytes	Classical monocytes	Mixed
ERICH6	ses_cd:is_ti	-0.058691	ns	0.423303	0.887512	Myeloid	Monocytes	Classical monocytes	Mixed
ZNF385D-AS1	ses_cd:is_ti	-0.107395	ns	0.423385	0.887512	Myeloid	Monocytes	Classical monocytes	Mixed
SIRPB2	ses_cd:is_ti	0.0311985	ns	0.42339	0.887512	Myeloid	Monocytes	Classical monocytes	Mixed
BLOC1S4	ses_cd:is_ti	0.0543536	ns	0.423418	0.887512	Myeloid	Monocytes	Classical monocytes	Mixed
MRPL13	ses_cd:is_ti	0.0249899	ns	0.423489	0.88755	Myeloid	Monocytes	Classical monocytes	Mixed
AC004556.1	ses_cd:is_ti	-0.149677	ns	0.423596	0.887566	Myeloid	Monocytes	Classical monocytes	Mixed
PKIG	ses_cd:is_ti	0.0632958	ns	0.423721	0.887566	Myeloid	Monocytes	Classical monocytes	Mixed
AL360181.2	ses_cd:is_ti	-0.064836	ns	0.423767	0.887566	Myeloid	Monocytes	Classical monocytes	Mixed
HDAC2-AS2	ses_cd:is_ti	0.0535922	ns	0.423771	0.887566	Myeloid	Monocytes	Classical monocytes	Mixed
TRIM24	ses_cd:is_ti	-0.0305494	ns	0.423857	0.887566	Myeloid	Monocytes	Classical monocytes	Mixed
AC009093.4	ses_cd:is_ti	0.0783053	ns	0.423951	0.887566	Myeloid	Monocytes	Classical monocytes	Mixed
AL049634.2	ses_cd:is_ti	-0.0305002	ns	0.42399	0.887566	Myeloid	Monocytes	Classical monocytes	Mixed
COX5A	ses_cd:is_ti	-0.0257779	ns	0.423996	0.887566	Myeloid	Monocytes	Classical monocytes	Mixed
DAG1	ses_cd:is_ti	0.0334478	ns	0.424028	0.887566	Myeloid	Monocytes	Classical monocytes	Mixed
NKRF	ses_cd:is_ti	-0.0375435	ns	0.42403	0.887566	Myeloid	Monocytes	Classical monocytes	Mixed
MBLAC1	ses_cd:is_ti	-0.0620425	ns	0.424263	0.887799	Myeloid	Monocytes	Classical monocytes	Mixed
ZNF658	ses_cd:is_ti	0.0590051	ns	0.424314	0.887799	Myeloid	Monocytes	Classical monocytes	Mixed
AKIRIN2	ses_cd:is_ti	-0.0308464	ns	0.424322	0.887799	Myeloid	Monocytes	Classical monocytes	Mixed
TMEM86B	ses_cd:is_ti	0.0420378	ns	0.424422	0.887799	Myeloid	Monocytes	Classical monocytes	Mixed
ZC4H2	ses_cd:is_ti	0.0621217	ns	0.424499	0.887799	Myeloid	Monocytes	Classical monocytes	Mixed
CALN1	ses_cd:is_ti	-0.0532841	ns	0.4245	0.887799	Myeloid	Monocytes	Classical monocytes	Mixed
MIR548A1HG	ses_cd:is_ti	-0.100546	ns	0.424566	0.887799	Myeloid	Monocytes	Classical monocytes	Mixed
AL049795.1	ses_cd:is_ti	-0.0746725	ns	0.424619	0.887799	Myeloid	Monocytes	Classical monocytes	Mixed
ZIK1	ses_cd:is_ti	0.0699409	ns	0.424621	0.887799	Myeloid	Monocytes	Classical monocytes	Mixed
AP3S2	ses_cd:is_ti	0.035145	ns	0.424707	0.887826	Myeloid	Monocytes	Classical monocytes	Mixed
SARAF	ses_cd:is_ti	0.0296472	ns	0.424864	0.887826	Myeloid	Monocytes	Classical monocytes	Mixed
AC020913.1	ses_cd:is_ti	-0.0586997	ns	0.424865	0.887826	Myeloid	Monocytes	Classical monocytes	Mixed
LIN9	ses_cd:is_ti	-0.0531209	ns	0.424903	0.887826	Myeloid	Monocytes	Classical monocytes	Mixed
FAM174B	ses_cd:is_ti	-0.0466143	ns	0.424988	0.887826	Myeloid	Monocytes	Classical monocytes	Mixed
DYRK4	ses_cd:is_ti	0.0429747	ns	0.425091	0.887826	Myeloid	Monocytes	Classical monocytes	Mixed
AL365205.1	ses_cd:is_ti	-0.0502587	ns	0.425107	0.887826	Myeloid	Monocytes	Classical monocytes	Mixed
AC068313.1	ses_cd:is_ti	0.0901645	ns	0.42513	0.887826	Myeloid	Monocytes	Classical monocytes	Mixed
B3GNT2	ses_cd:is_ti	-0.0390397	ns	0.425305	0.887826	Myeloid	Monocytes	Classical monocytes	Mixed
AURKC	ses_cd:is_ti	0.0769589	ns	0.425337	0.887826	Myeloid	Monocytes	Classical monocytes	Mixed
SLC31A2	ses_cd:is_ti	0.0286255	ns	0.425412	0.887826	Myeloid	Monocytes	Classical monocytes	Mixed
CORO1A	ses_cd:is_ti	-0.0250176	ns	0.425422	0.887826	Myeloid	Monocytes	Classical monocytes	Mixed
RPL39	ses_cd:is_ti	-0.0366725	ns	0.425466	0.887826	Myeloid	Monocytes	Classical monocytes	Mixed
DAPK1	ses_cd:is_ti	0.0286655	ns	0.425488	0.887826	Myeloid	Monocytes	Classical monocytes	Mixed
BNIP2	ses_cd:is_ti	-0.0213191	ns	0.42562	0.887826	Myeloid	Monocytes	Classical monocytes	Mixed
CXorf38	ses_cd:is_ti	0.0216457	ns	0.425651	0.887826	Myeloid	Monocytes	Classical monocytes	Mixed
AP002884.3	ses_cd:is_ti	-0.0415491	ns	0.425664	0.887826	Myeloid	Monocytes	Classical monocytes	Mixed
AC010260.1	ses_cd:is_ti	0.118069	ns	0.425681	0.887826	Myeloid	Monocytes	Classical monocytes	Mixed
AC090527.3	ses_cd:is_ti	0.105305	ns	0.425778	0.887826	Myeloid	Monocytes	Classical monocytes	Mixed
CD3D	ses_cd:is_ti	0.118425	ns	0.425796	0.887826	Myeloid	Monocytes	Classical monocytes	Mixed
MS4A4A	ses_cd:is_ti	0.051952	ns	0.42583	0.887826	Myeloid	Monocytes	Classical monocytes	Mixed
AC011287.1	ses_cd:is_ti	0.0893088	ns	0.425836	0.887826	Myeloid	Monocytes	Classical monocytes	Mixed
AC019171.1	ses_cd:is_ti	-0.0621389	ns	0.425889	0.887826	Myeloid	Monocytes	Classical monocytes	Mixed
AC135012.1	ses_cd:is_ti	-0.0877209	ns	0.425915	0.887826	Myeloid	Monocytes	Classical monocytes	Mixed
ACACB	ses_cd:is_ti	0.0506508	ns	0.425965	0.887826	Myeloid	Monocytes	Classical monocytes	Mixed
NCOA4	ses_cd:is_ti	0.0227025	ns	0.426024	0.887839	Myeloid	Monocytes	Classical monocytes	Mixed
MBNL2	ses_cd:is_ti	-0.0312525	ns	0.426186	0.888065	Myeloid	Monocytes	Classical monocytes	Mixed
SOAT1	ses_cd:is_ti	-0.0185718	ns	0.426308	0.888208	Myeloid	Monocytes	Classical monocytes	Mixed
ARHGAP12	ses_cd:is_ti	0.0347698	ns	0.426365	0.888215	Myeloid	Monocytes	Classical monocytes	Mixed
PHB2	ses_cd:is_ti	-0.0279692	ns	0.426459	0.888301	Myeloid	Monocytes	Classical monocytes	Mixed
CEBPG	ses_cd:is_ti	0.029059	ns	0.426607	0.888328	Myeloid	Monocytes	Classical monocytes	Mixed
RIBC2	ses_cd:is_ti	0.0836815	ns	0.426621	0.888328	Myeloid	Monocytes	Classical monocytes	Mixed
AC084033.3	ses_cd:is_ti	0.0620085	ns	0.426632	0.888328	Myeloid	Monocytes	Classical monocytes	Mixed
PEMT	ses_cd:is_ti	-0.0382113	ns	0.426734	0.88843	Myeloid	Monocytes	Classical monocytes	Mixed
AL031595.2	ses_cd:is_ti	-0.0659077	ns	0.426858	0.888512	Myeloid	Monocytes	Classical monocytes	Mixed
TGFBR3	ses_cd:is_ti	-0.111951	ns	0.42688	0.888512	Myeloid	Monocytes	Classical monocytes	Mixed
CEBPA-DT	ses_cd:is_ti	0.0567396	ns	0.426944	0.888534	Myeloid	Monocytes	Classical monocytes	Mixed
AC005280.2	ses_cd:is_ti	0.0383555	ns	0.427025	0.888553	Myeloid	Monocytes	Classical monocytes	Mixed
HBP1	ses_cd:is_ti	0.0270374	ns	0.42706	0.888553	Myeloid	Monocytes	Classical monocytes	Mixed
AKR1A1	ses_cd:is_ti	0.0236092	ns	0.4274	0.889149	Myeloid	Monocytes	Classical monocytes	Mixed
AKAP1	ses_cd:is_ti	-0.0384288	ns	0.427647	0.889333	Myeloid	Monocytes	Classical monocytes	Mixed
CHMP1B	ses_cd:is_ti	0.0313544	ns	0.427681	0.889333	Myeloid	Monocytes	Classical monocytes	Mixed
COPE	ses_cd:is_ti	-0.0227228	ns	0.427685	0.889333	Myeloid	Monocytes	Classical monocytes	Mixed
OPTN	ses_cd:is_ti	-0.127985	ns	0.427703	0.889333	Myeloid	Monocytes	Classical monocytes	Mixed
ZNF568	ses_cd:is_ti	0.0630729	ns	0.427755	0.889333	Myeloid	Monocytes	Classical monocytes	Mixed
AC107959.1	ses_cd:is_ti	0.0600503	ns	0.427864	0.889334	Myeloid	Monocytes	Classical monocytes	Mixed
ZNF671	ses_cd:is_ti	-0.0497847	ns	0.427919	0.889334	Myeloid	Monocytes	Classical monocytes	Mixed
ZDHHC20	ses_cd:is_ti	-0.0255005	ns	0.42793	0.889334	Myeloid	Monocytes	Classical monocytes	Mixed
WDR18	ses_cd:is_ti	0.0412115	ns	0.427978	0.889334	Myeloid	Monocytes	Classical monocytes	Mixed
RPA3	ses_cd:is_ti	0.0562506	ns	0.428022	0.889334	Myeloid	Monocytes	Classical monocytes	Mixed
CASC8	ses_cd:is_ti	-0.200557	ns	0.428294	0.889788	Myeloid	Monocytes	Classical monocytes	Mixed
GCH1	ses_cd:is_ti	0.0384281	ns	0.428403	0.889881	Myeloid	Monocytes	Classical monocytes	Mixed
INPP4B	ses_cd:is_ti	0.111456	ns	0.428445	0.889881	Myeloid	Monocytes	Classical monocytes	Mixed
MTF2	ses_cd:is_ti	0.017258	ns	0.428555	0.889971	Myeloid	Monocytes	Classical monocytes	Mixed
ADGRG5	ses_cd:is_ti	0.105264	ns	0.428695	0.889971	Myeloid	Monocytes	Classical monocytes	Mixed
UHRF1BP1L	ses_cd:is_ti	-0.0159237	ns	0.428731	0.889971	Myeloid	Monocytes	Classical monocytes	Mixed
MRPL21	ses_cd:is_ti	-0.0341311	ns	0.428755	0.889971	Myeloid	Monocytes	Classical monocytes	Mixed
ARPC5L	ses_cd:is_ti	0.0392782	ns	0.428756	0.889971	Myeloid	Monocytes	Classical monocytes	Mixed
MPV17L	ses_cd:is_ti	-0.0651266	ns	0.42894	0.890169	Myeloid	Monocytes	Classical monocytes	Mixed
FAM124B	ses_cd:is_ti	0.0573538	ns	0.428958	0.890169	Myeloid	Monocytes	Classical monocytes	Mixed
MCL1	ses_cd:is_ti	0.0347671	ns	0.429072	0.890296	Myeloid	Monocytes	Classical monocytes	Mixed
DNAJC9-AS1	ses_cd:is_ti	0.0832091	ns	0.429189	0.890297	Myeloid	Monocytes	Classical monocytes	Mixed
EIF5A2	ses_cd:is_ti	0.062942	ns	0.429196	0.890297	Myeloid	Monocytes	Classical monocytes	Mixed
DUS1L	ses_cd:is_ti	-0.0281959	ns	0.429273	0.890297	Myeloid	Monocytes	Classical monocytes	Mixed
PDZD3	ses_cd:is_ti	0.0773149	ns	0.429287	0.890297	Myeloid	Monocytes	Classical monocytes	Mixed
HIST1H3J	ses_cd:is_ti	0.0870532	ns	0.429451	0.890405	Myeloid	Monocytes	Classical monocytes	Mixed
TIAM1	ses_cd:is_ti	-0.0303802	ns	0.429475	0.890405	Myeloid	Monocytes	Classical monocytes	Mixed
G3BP2	ses_cd:is_ti	-0.0248912	ns	0.429535	0.890405	Myeloid	Monocytes	Classical monocytes	Mixed
AL590617.2	ses_cd:is_ti	0.047821	ns	0.429552	0.890405	Myeloid	Monocytes	Classical monocytes	Mixed
IFI6	ses_cd:is_ti	0.0402441	ns	0.429638	0.890448	Myeloid	Monocytes	Classical monocytes	Mixed
CUL4B	ses_cd:is_ti	-0.0259367	ns	0.429701	0.890448	Myeloid	Monocytes	Classical monocytes	Mixed
MOB1A	ses_cd:is_ti	0.0196162	ns	0.429802	0.890448	Myeloid	Monocytes	Classical monocytes	Mixed
AC018529.2	ses_cd:is_ti	0.0688876	ns	0.429987	0.890448	Myeloid	Monocytes	Classical monocytes	Mixed
RAB40C	ses_cd:is_ti	-0.036656	ns	0.430106	0.890448	Myeloid	Monocytes	Classical monocytes	Mixed
TMEM69	ses_cd:is_ti	-0.0301072	ns	0.430153	0.890448	Myeloid	Monocytes	Classical monocytes	Mixed
DNAJC11	ses_cd:is_ti	0.0251661	ns	0.430291	0.890448	Myeloid	Monocytes	Classical monocytes	Mixed
AC010997.5	ses_cd:is_ti	0.0853841	ns	0.430305	0.890448	Myeloid	Monocytes	Classical monocytes	Mixed
TPCN1	ses_cd:is_ti	0.0249773	ns	0.430306	0.890448	Myeloid	Monocytes	Classical monocytes	Mixed
ZNF527	ses_cd:is_ti	0.0528498	ns	0.430317	0.890448	Myeloid	Monocytes	Classical monocytes	Mixed
ZNF704	ses_cd:is_ti	0.0922048	ns	0.430381	0.890448	Myeloid	Monocytes	Classical monocytes	Mixed
PODNL1	ses_cd:is_ti	-0.0568585	ns	0.430386	0.890448	Myeloid	Monocytes	Classical monocytes	Mixed
BHLHB9	ses_cd:is_ti	-0.0614686	ns	0.430389	0.890448	Myeloid	Monocytes	Classical monocytes	Mixed
UGDH	ses_cd:is_ti	0.0380377	ns	0.430431	0.890448	Myeloid	Monocytes	Classical monocytes	Mixed
AC093668.2	ses_cd:is_ti	-0.0569421	ns	0.430432	0.890448	Myeloid	Monocytes	Classical monocytes	Mixed
UBTF	ses_cd:is_ti	0.0325426	ns	0.430444	0.890448	Myeloid	Monocytes	Classical monocytes	Mixed
PTPRC	ses_cd:is_ti	0.0177951	ns	0.430518	0.890448	Myeloid	Monocytes	Classical monocytes	Mixed
HNRNPH2	ses_cd:is_ti	0.0300224	ns	0.430535	0.890448	Myeloid	Monocytes	Classical monocytes	Mixed
MEPCE	ses_cd:is_ti	0.0345666	ns	0.430625	0.890524	Myeloid	Monocytes	Classical monocytes	Mixed
AKAP8L	ses_cd:is_ti	-0.0284044	ns	0.430708	0.890537	Myeloid	Monocytes	Classical monocytes	Mixed
RBM42	ses_cd:is_ti	-0.0250949	ns	0.430821	0.890537	Myeloid	Monocytes	Classical monocytes	Mixed
AL672277.1	ses_cd:is_ti	-0.10149	ns	0.43093	0.890537	Myeloid	Monocytes	Classical monocytes	Mixed
AP3D1	ses_cd:is_ti	0.0232867	ns	0.430986	0.890537	Myeloid	Monocytes	Classical monocytes	Mixed
AC009088.1	ses_cd:is_ti	-0.0624871	ns	0.431131	0.890537	Myeloid	Monocytes	Classical monocytes	Mixed
HIST1H1C	ses_cd:is_ti	0.0626294	ns	0.431143	0.890537	Myeloid	Monocytes	Classical monocytes	Mixed
GRIK1	ses_cd:is_ti	-0.0591756	ns	0.431194	0.890537	Myeloid	Monocytes	Classical monocytes	Mixed
YY2	ses_cd:is_ti	-0.0536345	ns	0.431263	0.890537	Myeloid	Monocytes	Classical monocytes	Mixed
TRAM2-AS1	ses_cd:is_ti	0.0456648	ns	0.431369	0.890537	Myeloid	Monocytes	Classical monocytes	Mixed
KIF18A	ses_cd:is_ti	0.0814561	ns	0.43139	0.890537	Myeloid	Monocytes	Classical monocytes	Mixed
DEFA5	ses_cd:is_ti	-0.0975401	ns	0.431391	0.890537	Myeloid	Monocytes	Classical monocytes	Mixed
ZNF275	ses_cd:is_ti	0.0451177	ns	0.431463	0.890537	Myeloid	Monocytes	Classical monocytes	Mixed
LYPLA1	ses_cd:is_ti	-0.0175291	ns	0.431518	0.890537	Myeloid	Monocytes	Classical monocytes	Mixed
CAPN1	ses_cd:is_ti	-0.0212721	ns	0.431658	0.890537	Myeloid	Monocytes	Classical monocytes	Mixed
BTN3A2	ses_cd:is_ti	0.0649322	ns	0.43167	0.890537	Myeloid	Monocytes	Classical monocytes	Mixed
AL360012.1	ses_cd:is_ti	-0.0708053	ns	0.431685	0.890537	Myeloid	Monocytes	Classical monocytes	Mixed
IPO7	ses_cd:is_ti	0.0220019	ns	0.431899	0.890537	Myeloid	Monocytes	Classical monocytes	Mixed
ZNF101	ses_cd:is_ti	0.0498816	ns	0.431905	0.890537	Myeloid	Monocytes	Classical monocytes	Mixed
EME2	ses_cd:is_ti	-0.0433089	ns	0.431927	0.890537	Myeloid	Monocytes	Classical monocytes	Mixed
DDX60	ses_cd:is_ti	0.0379428	ns	0.431978	0.890537	Myeloid	Monocytes	Classical monocytes	Mixed
MSH3	ses_cd:is_ti	0.0294215	ns	0.432052	0.890537	Myeloid	Monocytes	Classical monocytes	Mixed
GPR107	ses_cd:is_ti	0.018705	ns	0.432057	0.890537	Myeloid	Monocytes	Classical monocytes	Mixed
UBE3B	ses_cd:is_ti	-0.0246244	ns	0.432061	0.890537	Myeloid	Monocytes	Classical monocytes	Mixed
WDR83OS	ses_cd:is_ti	-0.0268986	ns	0.432084	0.890537	Myeloid	Monocytes	Classical monocytes	Mixed
PPP4R1	ses_cd:is_ti	-0.0228008	ns	0.43214	0.890537	Myeloid	Monocytes	Classical monocytes	Mixed
DDX58	ses_cd:is_ti	0.0379892	ns	0.432153	0.890537	Myeloid	Monocytes	Classical monocytes	Mixed
PWWP2B	ses_cd:is_ti	-0.0427452	ns	0.43217	0.890537	Myeloid	Monocytes	Classical monocytes	Mixed
TDG	ses_cd:is_ti	0.0215975	ns	0.432245	0.890537	Myeloid	Monocytes	Classical monocytes	Mixed
CDK13	ses_cd:is_ti	-0.0159203	ns	0.432278	0.890537	Myeloid	Monocytes	Classical monocytes	Mixed
PSMC1	ses_cd:is_ti	-0.0213975	ns	0.432282	0.890537	Myeloid	Monocytes	Classical monocytes	Mixed
CMC2	ses_cd:is_ti	0.0301905	ns	0.432287	0.890537	Myeloid	Monocytes	Classical monocytes	Mixed
KMT2C	ses_cd:is_ti	-0.0163944	ns	0.4325	0.890866	Myeloid	Monocytes	Classical monocytes	Mixed
KCNQ4	ses_cd:is_ti	-0.0625068	ns	0.432608	0.890978	Myeloid	Monocytes	Classical monocytes	Mixed
ASCC3	ses_cd:is_ti	0.0243011	ns	0.432734	0.890997	Myeloid	Monocytes	Classical monocytes	Mixed
SF3B2	ses_cd:is_ti	-0.0216007	ns	0.432851	0.890997	Myeloid	Monocytes	Classical monocytes	Mixed
AC069209.1	ses_cd:is_ti	0.0584848	ns	0.433	0.890997	Myeloid	Monocytes	Classical monocytes	Mixed
AL031848.2	ses_cd:is_ti	0.0768699	ns	0.433008	0.890997	Myeloid	Monocytes	Classical monocytes	Mixed
ASPSCR1	ses_cd:is_ti	-0.0342394	ns	0.433025	0.890997	Myeloid	Monocytes	Classical monocytes	Mixed
AL161935.3	ses_cd:is_ti	-0.0567762	ns	0.433073	0.890997	Myeloid	Monocytes	Classical monocytes	Mixed
G6PC3	ses_cd:is_ti	-0.0421371	ns	0.433263	0.890997	Myeloid	Monocytes	Classical monocytes	Mixed
RIC8B	ses_cd:is_ti	-0.0316077	ns	0.433265	0.890997	Myeloid	Monocytes	Classical monocytes	Mixed
RAPGEF2	ses_cd:is_ti	0.0248666	ns	0.433309	0.890997	Myeloid	Monocytes	Classical monocytes	Mixed
XKR3	ses_cd:is_ti	0.0911658	ns	0.433356	0.890997	Myeloid	Monocytes	Classical monocytes	Mixed
TNFRSF12A	ses_cd:is_ti	0.0722285	ns	0.433417	0.890997	Myeloid	Monocytes	Classical monocytes	Mixed
CLK2	ses_cd:is_ti	0.0297064	ns	0.433443	0.890997	Myeloid	Monocytes	Classical monocytes	Mixed
AC022960.1	ses_cd:is_ti	-0.0685896	ns	0.433476	0.890997	Myeloid	Monocytes	Classical monocytes	Mixed
CCNG2	ses_cd:is_ti	-0.031695	ns	0.433499	0.890997	Myeloid	Monocytes	Classical monocytes	Mixed
XRCC2	ses_cd:is_ti	0.0771241	ns	0.433562	0.890997	Myeloid	Monocytes	Classical monocytes	Mixed
AC100786.1	ses_cd:is_ti	0.0438652	ns	0.433645	0.890997	Myeloid	Monocytes	Classical monocytes	Mixed
AL442071.1	ses_cd:is_ti	0.0857472	ns	0.433706	0.890997	Myeloid	Monocytes	Classical monocytes	Mixed
IFITM1	ses_cd:is_ti	-0.106848	ns	0.433799	0.890997	Myeloid	Monocytes	Classical monocytes	Mixed
RPS13	ses_cd:is_ti	-0.0344399	ns	0.433821	0.890997	Myeloid	Monocytes	Classical monocytes	Mixed
COL18A1	ses_cd:is_ti	0.0662852	ns	0.433824	0.890997	Myeloid	Monocytes	Classical monocytes	Mixed
IQCN	ses_cd:is_ti	0.057193	ns	0.433869	0.890997	Myeloid	Monocytes	Classical monocytes	Mixed
ITGAE	ses_cd:is_ti	0.0273743	ns	0.433913	0.890997	Myeloid	Monocytes	Classical monocytes	Mixed
IQCB1	ses_cd:is_ti	0.0283329	ns	0.433925	0.890997	Myeloid	Monocytes	Classical monocytes	Mixed
LINC01355	ses_cd:is_ti	0.0608069	ns	0.434021	0.890997	Myeloid	Monocytes	Classical monocytes	Mixed
TRABD	ses_cd:is_ti	-0.0306627	ns	0.434063	0.890997	Myeloid	Monocytes	Classical monocytes	Mixed
IMP3	ses_cd:is_ti	0.040672	ns	0.434077	0.890997	Myeloid	Monocytes	Classical monocytes	Mixed
ST8SIA6	ses_cd:is_ti	-0.0962543	ns	0.434189	0.890997	Myeloid	Monocytes	Classical monocytes	Mixed
ST8SIA4	ses_cd:is_ti	0.0231336	ns	0.434257	0.890997	Myeloid	Monocytes	Classical monocytes	Mixed
SIGLEC1	ses_cd:is_ti	-0.0546851	ns	0.434435	0.890997	Myeloid	Monocytes	Classical monocytes	Mixed
ZNF624	ses_cd:is_ti	-0.0459137	ns	0.434475	0.890997	Myeloid	Monocytes	Classical monocytes	Mixed
AC073195.1	ses_cd:is_ti	0.0694206	ns	0.434479	0.890997	Myeloid	Monocytes	Classical monocytes	Mixed
CD24	ses_cd:is_ti	0.0848894	ns	0.434557	0.890997	Myeloid	Monocytes	Classical monocytes	Mixed
ATG9A	ses_cd:is_ti	-0.0441896	ns	0.434618	0.890997	Myeloid	Monocytes	Classical monocytes	Mixed
AL390066.1	ses_cd:is_ti	0.0394969	ns	0.434693	0.890997	Myeloid	Monocytes	Classical monocytes	Mixed
ZNF136	ses_cd:is_ti	-0.0283971	ns	0.434735	0.890997	Myeloid	Monocytes	Classical monocytes	Mixed
PARVB	ses_cd:is_ti	-0.0288178	ns	0.434756	0.890997	Myeloid	Monocytes	Classical monocytes	Mixed
CCDC125	ses_cd:is_ti	0.0346184	ns	0.434793	0.890997	Myeloid	Monocytes	Classical monocytes	Mixed
TRAF3	ses_cd:is_ti	-0.0258396	ns	0.434815	0.890997	Myeloid	Monocytes	Classical monocytes	Mixed
AC020559.1	ses_cd:is_ti	0.0722529	ns	0.434824	0.890997	Myeloid	Monocytes	Classical monocytes	Mixed
BRCC3	ses_cd:is_ti	0.0245895	ns	0.434931	0.890997	Myeloid	Monocytes	Classical monocytes	Mixed
ERCC1	ses_cd:is_ti	0.0268991	ns	0.435105	0.890997	Myeloid	Monocytes	Classical monocytes	Mixed
G6PD	ses_cd:is_ti	0.0333411	ns	0.43518	0.890997	Myeloid	Monocytes	Classical monocytes	Mixed
HSPA2	ses_cd:is_ti	0.0844677	ns	0.435181	0.890997	Myeloid	Monocytes	Classical monocytes	Mixed
PARP6	ses_cd:is_ti	0.0276795	ns	0.435208	0.890997	Myeloid	Monocytes	Classical monocytes	Mixed
AL731577.1	ses_cd:is_ti	0.0869474	ns	0.435271	0.890997	Myeloid	Monocytes	Classical monocytes	Mixed
SCART1	ses_cd:is_ti	0.0854188	ns	0.435372	0.890997	Myeloid	Monocytes	Classical monocytes	Mixed
NPC1	ses_cd:is_ti	0.0243924	ns	0.435376	0.890997	Myeloid	Monocytes	Classical monocytes	Mixed
KCTD16	ses_cd:is_ti	0.0885524	ns	0.435412	0.890997	Myeloid	Monocytes	Classical monocytes	Mixed
ASB9	ses_cd:is_ti	0.0713503	ns	0.435498	0.890997	Myeloid	Monocytes	Classical monocytes	Mixed
SLC35A2	ses_cd:is_ti	-0.0376227	ns	0.435585	0.890997	Myeloid	Monocytes	Classical monocytes	Mixed
ZNF460	ses_cd:is_ti	-0.0384671	ns	0.435596	0.890997	Myeloid	Monocytes	Classical monocytes	Mixed
CNOT6L	ses_cd:is_ti	0.0233035	ns	0.435612	0.890997	Myeloid	Monocytes	Classical monocytes	Mixed
RBM34	ses_cd:is_ti	-0.0419012	ns	0.435626	0.890997	Myeloid	Monocytes	Classical monocytes	Mixed
DKC1	ses_cd:is_ti	0.0257448	ns	0.435659	0.890997	Myeloid	Monocytes	Classical monocytes	Mixed
SMIM26	ses_cd:is_ti	-0.031658	ns	0.43583	0.890997	Myeloid	Monocytes	Classical monocytes	Mixed
DPCD	ses_cd:is_ti	-0.0509171	ns	0.435859	0.890997	Myeloid	Monocytes	Classical monocytes	Mixed
FAM129C	ses_cd:is_ti	0.0704097	ns	0.435868	0.890997	Myeloid	Monocytes	Classical monocytes	Mixed
EFHD1	ses_cd:is_ti	0.0764938	ns	0.435895	0.890997	Myeloid	Monocytes	Classical monocytes	Mixed
NMI	ses_cd:is_ti	0.0303731	ns	0.435945	0.890997	Myeloid	Monocytes	Classical monocytes	Mixed
IDH1	ses_cd:is_ti	0.0282672	ns	0.43597	0.890997	Myeloid	Monocytes	Classical monocytes	Mixed
PKNOX1	ses_cd:is_ti	0.0247488	ns	0.435993	0.890997	Myeloid	Monocytes	Classical monocytes	Mixed
CHD1L	ses_cd:is_ti	-0.0311739	ns	0.436008	0.890997	Myeloid	Monocytes	Classical monocytes	Mixed
PRPF31	ses_cd:is_ti	-0.0409275	ns	0.436027	0.890997	Myeloid	Monocytes	Classical monocytes	Mixed
NUTM2B-AS1	ses_cd:is_ti	-0.0255387	ns	0.436038	0.890997	Myeloid	Monocytes	Classical monocytes	Mixed
SLC25A14	ses_cd:is_ti	0.0318453	ns	0.436143	0.891102	Myeloid	Monocytes	Classical monocytes	Mixed
TCEANC	ses_cd:is_ti	0.055543	ns	0.436216	0.891143	Myeloid	Monocytes	Classical monocytes	Mixed
STK26	ses_cd:is_ti	-0.0311952	ns	0.436341	0.891187	Myeloid	Monocytes	Classical monocytes	Mixed
RGL1	ses_cd:is_ti	0.0724317	ns	0.436418	0.891187	Myeloid	Monocytes	Classical monocytes	Mixed
AL031289.1	ses_cd:is_ti	0.0597516	ns	0.436446	0.891187	Myeloid	Monocytes	Classical monocytes	Mixed
TMEM184B	ses_cd:is_ti	0.0296619	ns	0.436452	0.891187	Myeloid	Monocytes	Classical monocytes	Mixed
UQCC2	ses_cd:is_ti	0.0358393	ns	0.436509	0.891194	Myeloid	Monocytes	Classical monocytes	Mixed
ALDH18A1	ses_cd:is_ti	-0.0564485	ns	0.436683	0.891379	Myeloid	Monocytes	Classical monocytes	Mixed
DHX29	ses_cd:is_ti	0.0208374	ns	0.436706	0.891379	Myeloid	Monocytes	Classical monocytes	Mixed
OTUB1	ses_cd:is_ti	-0.0292998	ns	0.436804	0.891388	Myeloid	Monocytes	Classical monocytes	Mixed
CTNNA2	ses_cd:is_ti	-0.0639717	ns	0.43682	0.891388	Myeloid	Monocytes	Classical monocytes	Mixed
NANS	ses_cd:is_ti	0.0293888	ns	0.436892	0.891388	Myeloid	Monocytes	Classical monocytes	Mixed
LRRC37A2	ses_cd:is_ti	-0.0375263	ns	0.437064	0.891388	Myeloid	Monocytes	Classical monocytes	Mixed
GMDS-DT	ses_cd:is_ti	0.0253719	ns	0.437096	0.891388	Myeloid	Monocytes	Classical monocytes	Mixed
AC007192.1	ses_cd:is_ti	-0.0683377	ns	0.437128	0.891388	Myeloid	Monocytes	Classical monocytes	Mixed
SAMD13	ses_cd:is_ti	0.074996	ns	0.437261	0.891388	Myeloid	Monocytes	Classical monocytes	Mixed
GLE1	ses_cd:is_ti	0.0256693	ns	0.437283	0.891388	Myeloid	Monocytes	Classical monocytes	Mixed
DDHD2	ses_cd:is_ti	-0.0365964	ns	0.437381	0.891388	Myeloid	Monocytes	Classical monocytes	Mixed
TRAF3IP3	ses_cd:is_ti	0.0262111	ns	0.43746	0.891388	Myeloid	Monocytes	Classical monocytes	Mixed
AL627171.1	ses_cd:is_ti	0.0704793	ns	0.437491	0.891388	Myeloid	Monocytes	Classical monocytes	Mixed
C18orf21	ses_cd:is_ti	0.0306911	ns	0.437492	0.891388	Myeloid	Monocytes	Classical monocytes	Mixed
POLL	ses_cd:is_ti	0.0272916	ns	0.437496	0.891388	Myeloid	Monocytes	Classical monocytes	Mixed
LCMT2	ses_cd:is_ti	0.0760556	ns	0.437501	0.891388	Myeloid	Monocytes	Classical monocytes	Mixed
UBE2D3	ses_cd:is_ti	-0.0194376	ns	0.437554	0.891388	Myeloid	Monocytes	Classical monocytes	Mixed
GMCL1	ses_cd:is_ti	-0.0261546	ns	0.437651	0.891388	Myeloid	Monocytes	Classical monocytes	Mixed
C9orf85	ses_cd:is_ti	0.0301567	ns	0.437697	0.891388	Myeloid	Monocytes	Classical monocytes	Mixed
RGS5-1	ses_cd:is_ti	0.0633724	ns	0.437715	0.891388	Myeloid	Monocytes	Classical monocytes	Mixed
ASGR2	ses_cd:is_ti	-0.0371586	ns	0.437727	0.891388	Myeloid	Monocytes	Classical monocytes	Mixed
DYNC2H1	ses_cd:is_ti	0.0570189	ns	0.438003	0.891676	Myeloid	Monocytes	Classical monocytes	Mixed
AIRN	ses_cd:is_ti	-0.0701264	ns	0.438045	0.891676	Myeloid	Monocytes	Classical monocytes	Mixed
FOXO1	ses_cd:is_ti	0.0321141	ns	0.438075	0.891676	Myeloid	Monocytes	Classical monocytes	Mixed
AC004801.6	ses_cd:is_ti	0.062834	ns	0.438101	0.891676	Myeloid	Monocytes	Classical monocytes	Mixed
SYNGAP1	ses_cd:is_ti	0.0540942	ns	0.438136	0.891676	Myeloid	Monocytes	Classical monocytes	Mixed
AC012306.2	ses_cd:is_ti	0.0553274	ns	0.438255	0.891735	Myeloid	Monocytes	Classical monocytes	Mixed
TNRC18	ses_cd:is_ti	-0.0209052	ns	0.438314	0.891735	Myeloid	Monocytes	Classical monocytes	Mixed
RGS1	ses_cd:is_ti	0.102875	ns	0.438325	0.891735	Myeloid	Monocytes	Classical monocytes	Mixed
POLD3	ses_cd:is_ti	-0.0270678	ns	0.438442	0.89181	Myeloid	Monocytes	Classical monocytes	Mixed
RFC2	ses_cd:is_ti	-0.0272313	ns	0.438488	0.89181	Myeloid	Monocytes	Classical monocytes	Mixed
IFIT5	ses_cd:is_ti	0.0386656	ns	0.438534	0.89181	Myeloid	Monocytes	Classical monocytes	Mixed
MIR2052HG	ses_cd:is_ti	0.0866013	ns	0.438604	0.89181	Myeloid	Monocytes	Classical monocytes	Mixed
CCDC146	ses_cd:is_ti	-0.0328683	ns	0.438806	0.89181	Myeloid	Monocytes	Classical monocytes	Mixed
RNF43	ses_cd:is_ti	0.0773227	ns	0.438853	0.89181	Myeloid	Monocytes	Classical monocytes	Mixed
AC083880.1	ses_cd:is_ti	0.0685284	ns	0.438863	0.89181	Myeloid	Monocytes	Classical monocytes	Mixed
AC004112.1	ses_cd:is_ti	-0.055431	ns	0.438868	0.89181	Myeloid	Monocytes	Classical monocytes	Mixed
AC020703.1	ses_cd:is_ti	-0.0552195	ns	0.438897	0.89181	Myeloid	Monocytes	Classical monocytes	Mixed
NOTCH2	ses_cd:is_ti	-0.0164441	ns	0.438982	0.89181	Myeloid	Monocytes	Classical monocytes	Mixed
PHTF1	ses_cd:is_ti	0.0286749	ns	0.439404	0.89181	Myeloid	Monocytes	Classical monocytes	Mixed
AC006160.1	ses_cd:is_ti	0.0601912	ns	0.439407	0.89181	Myeloid	Monocytes	Classical monocytes	Mixed
AC025580.3	ses_cd:is_ti	0.0690612	ns	0.439419	0.89181	Myeloid	Monocytes	Classical monocytes	Mixed
LAMA3	ses_cd:is_ti	0.083266	ns	0.43945	0.89181	Myeloid	Monocytes	Classical monocytes	Mixed
AC124242.1	ses_cd:is_ti	0.0774985	ns	0.43946	0.89181	Myeloid	Monocytes	Classical monocytes	Mixed
LINC01534	ses_cd:is_ti	0.0670782	ns	0.439465	0.89181	Myeloid	Monocytes	Classical monocytes	Mixed
TSC22D3	ses_cd:is_ti	-0.0411787	ns	0.439474	0.89181	Myeloid	Monocytes	Classical monocytes	Mixed
AC008014.1	ses_cd:is_ti	-0.0554309	ns	0.439511	0.89181	Myeloid	Monocytes	Classical monocytes	Mixed
LMF1	ses_cd:is_ti	-0.0401908	ns	0.439533	0.89181	Myeloid	Monocytes	Classical monocytes	Mixed
PPP1R21	ses_cd:is_ti	0.0200927	ns	0.439561	0.89181	Myeloid	Monocytes	Classical monocytes	Mixed
GUCD1	ses_cd:is_ti	-0.0302318	ns	0.439583	0.89181	Myeloid	Monocytes	Classical monocytes	Mixed
COPB1	ses_cd:is_ti	0.0190539	ns	0.439652	0.89181	Myeloid	Monocytes	Classical monocytes	Mixed
RAN	ses_cd:is_ti	0.034724	ns	0.439703	0.89181	Myeloid	Monocytes	Classical monocytes	Mixed
AC097534.1	ses_cd:is_ti	0.0609157	ns	0.439756	0.89181	Myeloid	Monocytes	Classical monocytes	Mixed
TBCC	ses_cd:is_ti	0.0532727	ns	0.43978	0.89181	Myeloid	Monocytes	Classical monocytes	Mixed
SHKBP1	ses_cd:is_ti	0.0238753	ns	0.439886	0.89181	Myeloid	Monocytes	Classical monocytes	Mixed
MSRB3	ses_cd:is_ti	0.0684632	ns	0.439908	0.89181	Myeloid	Monocytes	Classical monocytes	Mixed
PTCD3	ses_cd:is_ti	-0.0235251	ns	0.439909	0.89181	Myeloid	Monocytes	Classical monocytes	Mixed
DGAT1	ses_cd:is_ti	-0.0605515	ns	0.439913	0.89181	Myeloid	Monocytes	Classical monocytes	Mixed
TEX29	ses_cd:is_ti	0.0523524	ns	0.440187	0.892225	Myeloid	Monocytes	Classical monocytes	Mixed
FAH	ses_cd:is_ti	-0.0415585	ns	0.440225	0.892225	Myeloid	Monocytes	Classical monocytes	Mixed
ZMYM3	ses_cd:is_ti	-0.0363384	ns	0.440308	0.892285	Myeloid	Monocytes	Classical monocytes	Mixed
MRPL37	ses_cd:is_ti	0.0349942	ns	0.44056	0.892688	Myeloid	Monocytes	Classical monocytes	Mixed
C17orf99	ses_cd:is_ti	-0.0710244	ns	0.440662	0.8927	Myeloid	Monocytes	Classical monocytes	Mixed
AC008494.3	ses_cd:is_ti	0.0562771	ns	0.440673	0.8927	Myeloid	Monocytes	Classical monocytes	Mixed
CYBB	ses_cd:is_ti	0.0199551	ns	0.441012	0.89275	Myeloid	Monocytes	Classical monocytes	Mixed
AC006978.2	ses_cd:is_ti	0.0232031	ns	0.441062	0.89275	Myeloid	Monocytes	Classical monocytes	Mixed
SOCS4	ses_cd:is_ti	0.0285411	ns	0.441211	0.89275	Myeloid	Monocytes	Classical monocytes	Mixed
FAM228B	ses_cd:is_ti	-0.0346728	ns	0.441331	0.89275	Myeloid	Monocytes	Classical monocytes	Mixed
SH3BP5-AS1	ses_cd:is_ti	-0.0396502	ns	0.441341	0.89275	Myeloid	Monocytes	Classical monocytes	Mixed
DCXR	ses_cd:is_ti	0.0426817	ns	0.441476	0.89275	Myeloid	Monocytes	Classical monocytes	Mixed
AK3	ses_cd:is_ti	0.0413409	ns	0.441481	0.89275	Myeloid	Monocytes	Classical monocytes	Mixed
ARHGEF4	ses_cd:is_ti	0.0995325	ns	0.441598	0.89275	Myeloid	Monocytes	Classical monocytes	Mixed
FAM96A	ses_cd:is_ti	-0.0285992	ns	0.44169	0.89275	Myeloid	Monocytes	Classical monocytes	Mixed
ZNF28	ses_cd:is_ti	0.03469	ns	0.441767	0.89275	Myeloid	Monocytes	Classical monocytes	Mixed
IL12A	ses_cd:is_ti	0.0702105	ns	0.44179	0.89275	Myeloid	Monocytes	Classical monocytes	Mixed
MCM3AP	ses_cd:is_ti	-0.0283447	ns	0.441809	0.89275	Myeloid	Monocytes	Classical monocytes	Mixed
AC124014.1	ses_cd:is_ti	-0.0645817	ns	0.441838	0.89275	Myeloid	Monocytes	Classical monocytes	Mixed
CXCL8	ses_cd:is_ti	-0.0947119	ns	0.441907	0.89275	Myeloid	Monocytes	Classical monocytes	Mixed
CAMTA1-DT	ses_cd:is_ti	0.0523779	ns	0.441931	0.89275	Myeloid	Monocytes	Classical monocytes	Mixed
MIAT	ses_cd:is_ti	0.0990219	ns	0.441935	0.89275	Myeloid	Monocytes	Classical monocytes	Mixed
TXN	ses_cd:is_ti	0.0370873	ns	0.441965	0.89275	Myeloid	Monocytes	Classical monocytes	Mixed
MTMR1	ses_cd:is_ti	-0.0320868	ns	0.441971	0.89275	Myeloid	Monocytes	Classical monocytes	Mixed
MROH6	ses_cd:is_ti	-0.0442864	ns	0.442034	0.89275	Myeloid	Monocytes	Classical monocytes	Mixed
FAM135A	ses_cd:is_ti	0.0243557	ns	0.442037	0.89275	Myeloid	Monocytes	Classical monocytes	Mixed
GCLC	ses_cd:is_ti	-0.0352206	ns	0.44209	0.89275	Myeloid	Monocytes	Classical monocytes	Mixed
LINC01547	ses_cd:is_ti	-0.0645684	ns	0.442167	0.89275	Myeloid	Monocytes	Classical monocytes	Mixed
PDE6D	ses_cd:is_ti	0.0212073	ns	0.442189	0.89275	Myeloid	Monocytes	Classical monocytes	Mixed
MTERF1	ses_cd:is_ti	-0.0370623	ns	0.442248	0.89275	Myeloid	Monocytes	Classical monocytes	Mixed
CSTF2T	ses_cd:is_ti	0.0306587	ns	0.442291	0.89275	Myeloid	Monocytes	Classical monocytes	Mixed
AD000090.1	ses_cd:is_ti	-0.0912952	ns	0.442307	0.89275	Myeloid	Monocytes	Classical monocytes	Mixed
CNDP1	ses_cd:is_ti	-0.070084	ns	0.442449	0.89275	Myeloid	Monocytes	Classical monocytes	Mixed
ATP6AP1L	ses_cd:is_ti	-0.0682002	ns	0.442461	0.89275	Myeloid	Monocytes	Classical monocytes	Mixed
BCAS3	ses_cd:is_ti	-0.0201775	ns	0.442474	0.89275	Myeloid	Monocytes	Classical monocytes	Mixed
FAM167A	ses_cd:is_ti	-0.0811021	ns	0.442483	0.89275	Myeloid	Monocytes	Classical monocytes	Mixed
PDP1	ses_cd:is_ti	0.0285698	ns	0.442525	0.89275	Myeloid	Monocytes	Classical monocytes	Mixed
C11orf80	ses_cd:is_ti	-0.0520249	ns	0.442567	0.89275	Myeloid	Monocytes	Classical monocytes	Mixed
P2RX4	ses_cd:is_ti	-0.0325551	ns	0.442736	0.89275	Myeloid	Monocytes	Classical monocytes	Mixed
SIDT1	ses_cd:is_ti	-0.0670772	ns	0.442777	0.89275	Myeloid	Monocytes	Classical monocytes	Mixed
NCF4	ses_cd:is_ti	0.0304629	ns	0.442779	0.89275	Myeloid	Monocytes	Classical monocytes	Mixed
AC105052.1	ses_cd:is_ti	-0.0503714	ns	0.442834	0.89275	Myeloid	Monocytes	Classical monocytes	Mixed
CSTF3	ses_cd:is_ti	0.0268583	ns	0.442854	0.89275	Myeloid	Monocytes	Classical monocytes	Mixed
IL1RL2	ses_cd:is_ti	0.0885626	ns	0.44296	0.89275	Myeloid	Monocytes	Classical monocytes	Mixed
SLC5A4-AS1	ses_cd:is_ti	-0.0915999	ns	0.442964	0.89275	Myeloid	Monocytes	Classical monocytes	Mixed
GALNT12	ses_cd:is_ti	0.0921402	ns	0.443078	0.89275	Myeloid	Monocytes	Classical monocytes	Mixed
LSM1	ses_cd:is_ti	0.0289832	ns	0.443159	0.89275	Myeloid	Monocytes	Classical monocytes	Mixed
SLC28A3	ses_cd:is_ti	-0.0577559	ns	0.443167	0.89275	Myeloid	Monocytes	Classical monocytes	Mixed
NFATC2	ses_cd:is_ti	0.0835868	ns	0.443177	0.89275	Myeloid	Monocytes	Classical monocytes	Mixed
KIF2C	ses_cd:is_ti	0.072856	ns	0.443294	0.89275	Myeloid	Monocytes	Classical monocytes	Mixed
DNAH7	ses_cd:is_ti	0.0724824	ns	0.443304	0.89275	Myeloid	Monocytes	Classical monocytes	Mixed
LINC02240	ses_cd:is_ti	0.0962201	ns	0.443313	0.89275	Myeloid	Monocytes	Classical monocytes	Mixed
PTPN1	ses_cd:is_ti	0.02894	ns	0.443326	0.89275	Myeloid	Monocytes	Classical monocytes	Mixed
RFX2	ses_cd:is_ti	-0.0909564	ns	0.443391	0.89275	Myeloid	Monocytes	Classical monocytes	Mixed
VPS26A	ses_cd:is_ti	0.0226049	ns	0.44342	0.89275	Myeloid	Monocytes	Classical monocytes	Mixed
ATL3	ses_cd:is_ti	0.020719	ns	0.443429	0.89275	Myeloid	Monocytes	Classical monocytes	Mixed
CCDC115	ses_cd:is_ti	0.0334228	ns	0.443439	0.89275	Myeloid	Monocytes	Classical monocytes	Mixed
MRFAP1	ses_cd:is_ti	0.0221878	ns	0.443586	0.89275	Myeloid	Monocytes	Classical monocytes	Mixed
GANC	ses_cd:is_ti	-0.0256265	ns	0.443686	0.89275	Myeloid	Monocytes	Classical monocytes	Mixed
TAGLN	ses_cd:is_ti	-0.0638582	ns	0.443758	0.89275	Myeloid	Monocytes	Classical monocytes	Mixed
DPY19L4	ses_cd:is_ti	-0.0365256	ns	0.443785	0.89275	Myeloid	Monocytes	Classical monocytes	Mixed
OR2L2	ses_cd:is_ti	-0.0808418	ns	0.443826	0.89275	Myeloid	Monocytes	Classical monocytes	Mixed
STX10	ses_cd:is_ti	-0.0345763	ns	0.443836	0.89275	Myeloid	Monocytes	Classical monocytes	Mixed
AC007923.4	ses_cd:is_ti	0.0705033	ns	0.443891	0.89275	Myeloid	Monocytes	Classical monocytes	Mixed
LINC00630	ses_cd:is_ti	0.0450747	ns	0.443901	0.89275	Myeloid	Monocytes	Classical monocytes	Mixed
HIST1H2BD	ses_cd:is_ti	0.0652988	ns	0.444043	0.89275	Myeloid	Monocytes	Classical monocytes	Mixed
AC027644.3	ses_cd:is_ti	-0.0418319	ns	0.444052	0.89275	Myeloid	Monocytes	Classical monocytes	Mixed
AL445686.2	ses_cd:is_ti	-0.119975	ns	0.444072	0.89275	Myeloid	Monocytes	Classical monocytes	Mixed
TRAIP	ses_cd:is_ti	0.0608726	ns	0.444133	0.89275	Myeloid	Monocytes	Classical monocytes	Mixed
STRIP1	ses_cd:is_ti	-0.029943	ns	0.444215	0.89275	Myeloid	Monocytes	Classical monocytes	Mixed
FNDC3A	ses_cd:is_ti	0.0205541	ns	0.444354	0.89275	Myeloid	Monocytes	Classical monocytes	Mixed
AURKAIP1	ses_cd:is_ti	0.0310507	ns	0.444402	0.89275	Myeloid	Monocytes	Classical monocytes	Mixed
WASHC2C	ses_cd:is_ti	-0.0383607	ns	0.444402	0.89275	Myeloid	Monocytes	Classical monocytes	Mixed
AL136454.1	ses_cd:is_ti	0.0618878	ns	0.44445	0.89275	Myeloid	Monocytes	Classical monocytes	Mixed
STIM2	ses_cd:is_ti	0.0239459	ns	0.444548	0.89275	Myeloid	Monocytes	Classical monocytes	Mixed
CLDN20	ses_cd:is_ti	-0.0582012	ns	0.444567	0.89275	Myeloid	Monocytes	Classical monocytes	Mixed
FNDC3B	ses_cd:is_ti	-0.0214969	ns	0.444614	0.89275	Myeloid	Monocytes	Classical monocytes	Mixed
MLYCD	ses_cd:is_ti	0.0311014	ns	0.444672	0.89275	Myeloid	Monocytes	Classical monocytes	Mixed
AP1AR	ses_cd:is_ti	0.0273502	ns	0.444708	0.89275	Myeloid	Monocytes	Classical monocytes	Mixed
CXorf40A	ses_cd:is_ti	0.054913	ns	0.444734	0.89275	Myeloid	Monocytes	Classical monocytes	Mixed
KXD1	ses_cd:is_ti	-0.0280813	ns	0.444883	0.89275	Myeloid	Monocytes	Classical monocytes	Mixed
FAM214B	ses_cd:is_ti	0.0264213	ns	0.444922	0.89275	Myeloid	Monocytes	Classical monocytes	Mixed
BLOC1S1	ses_cd:is_ti	-0.0250648	ns	0.444976	0.89275	Myeloid	Monocytes	Classical monocytes	Mixed
RGL4	ses_cd:is_ti	0.0684873	ns	0.444976	0.89275	Myeloid	Monocytes	Classical monocytes	Mixed
NOC3L	ses_cd:is_ti	-0.0402751	ns	0.445019	0.89275	Myeloid	Monocytes	Classical monocytes	Mixed
TARS	ses_cd:is_ti	0.0297263	ns	0.445035	0.89275	Myeloid	Monocytes	Classical monocytes	Mixed
AC023421.2	ses_cd:is_ti	-0.0761197	ns	0.445075	0.89275	Myeloid	Monocytes	Classical monocytes	Mixed
ROCK1	ses_cd:is_ti	-0.0181485	ns	0.44509	0.89275	Myeloid	Monocytes	Classical monocytes	Mixed
SLC38A7	ses_cd:is_ti	0.0323939	ns	0.445305	0.892766	Myeloid	Monocytes	Classical monocytes	Mixed
STK38	ses_cd:is_ti	0.0206039	ns	0.445435	0.892766	Myeloid	Monocytes	Classical monocytes	Mixed
AC020911.1	ses_cd:is_ti	-0.054471	ns	0.445448	0.892766	Myeloid	Monocytes	Classical monocytes	Mixed
CABYR	ses_cd:is_ti	-0.0690916	ns	0.445454	0.892766	Myeloid	Monocytes	Classical monocytes	Mixed
AC105053.1	ses_cd:is_ti	-0.0901729	ns	0.445476	0.892766	Myeloid	Monocytes	Classical monocytes	Mixed
LAMP5	ses_cd:is_ti	0.0861392	ns	0.445546	0.892766	Myeloid	Monocytes	Classical monocytes	Mixed
AL022238.2	ses_cd:is_ti	-0.0718384	ns	0.445743	0.892766	Myeloid	Monocytes	Classical monocytes	Mixed
AMDHD1	ses_cd:is_ti	-0.0623371	ns	0.445763	0.892766	Myeloid	Monocytes	Classical monocytes	Mixed
LSM2	ses_cd:is_ti	0.0398665	ns	0.445853	0.892766	Myeloid	Monocytes	Classical monocytes	Mixed
UBAC2	ses_cd:is_ti	0.0188857	ns	0.44597	0.892766	Myeloid	Monocytes	Classical monocytes	Mixed
AC092650.1	ses_cd:is_ti	0.066171	ns	0.445987	0.892766	Myeloid	Monocytes	Classical monocytes	Mixed
AC003002.2	ses_cd:is_ti	-0.0610236	ns	0.446017	0.892766	Myeloid	Monocytes	Classical monocytes	Mixed
USP46-AS1	ses_cd:is_ti	0.0718226	ns	0.446186	0.892766	Myeloid	Monocytes	Classical monocytes	Mixed
PSMC3IP	ses_cd:is_ti	0.0534692	ns	0.446235	0.892766	Myeloid	Monocytes	Classical monocytes	Mixed
GATAD2B	ses_cd:is_ti	-0.0190381	ns	0.446281	0.892766	Myeloid	Monocytes	Classical monocytes	Mixed
SMIM11A	ses_cd:is_ti	0.0800227	ns	0.446349	0.892766	Myeloid	Monocytes	Classical monocytes	Mixed
ZNF606	ses_cd:is_ti	0.0436047	ns	0.446364	0.892766	Myeloid	Monocytes	Classical monocytes	Mixed
ANGPTL1	ses_cd:is_ti	-0.0679362	ns	0.446383	0.892766	Myeloid	Monocytes	Classical monocytes	Mixed
NIPAL2	ses_cd:is_ti	-0.0613144	ns	0.446512	0.892766	Myeloid	Monocytes	Classical monocytes	Mixed
SLC10A7	ses_cd:is_ti	-0.0313783	ns	0.446534	0.892766	Myeloid	Monocytes	Classical monocytes	Mixed
ASB2	ses_cd:is_ti	0.0806205	ns	0.446595	0.892766	Myeloid	Monocytes	Classical monocytes	Mixed
FAM3A	ses_cd:is_ti	0.0374143	ns	0.446604	0.892766	Myeloid	Monocytes	Classical monocytes	Mixed
AL138820.1	ses_cd:is_ti	0.0553242	ns	0.446664	0.892766	Myeloid	Monocytes	Classical monocytes	Mixed
AL158152.1	ses_cd:is_ti	-0.0418824	ns	0.446688	0.892766	Myeloid	Monocytes	Classical monocytes	Mixed
GTDC1	ses_cd:is_ti	0.0267188	ns	0.446688	0.892766	Myeloid	Monocytes	Classical monocytes	Mixed
ST18	ses_cd:is_ti	0.0989382	ns	0.446699	0.892766	Myeloid	Monocytes	Classical monocytes	Mixed
BACH1-IT2	ses_cd:is_ti	-0.0524821	ns	0.446754	0.892766	Myeloid	Monocytes	Classical monocytes	Mixed
NEIL1	ses_cd:is_ti	0.0539696	ns	0.446766	0.892766	Myeloid	Monocytes	Classical monocytes	Mixed
ZNF580	ses_cd:is_ti	0.0298696	ns	0.446782	0.892766	Myeloid	Monocytes	Classical monocytes	Mixed
NONO	ses_cd:is_ti	-0.0181181	ns	0.446836	0.892766	Myeloid	Monocytes	Classical monocytes	Mixed
AL133523.1	ses_cd:is_ti	-0.0428169	ns	0.446992	0.892766	Myeloid	Monocytes	Classical monocytes	Mixed
HKR1	ses_cd:is_ti	-0.04461	ns	0.447011	0.892766	Myeloid	Monocytes	Classical monocytes	Mixed
MINDY2	ses_cd:is_ti	-0.0311124	ns	0.447027	0.892766	Myeloid	Monocytes	Classical monocytes	Mixed
DECR2	ses_cd:is_ti	-0.0507675	ns	0.447078	0.892766	Myeloid	Monocytes	Classical monocytes	Mixed
LINC01771	ses_cd:is_ti	-0.0644159	ns	0.447098	0.892766	Myeloid	Monocytes	Classical monocytes	Mixed
SPATA1	ses_cd:is_ti	-0.0434335	ns	0.447128	0.892766	Myeloid	Monocytes	Classical monocytes	Mixed
ZNF71	ses_cd:is_ti	0.0420584	ns	0.447192	0.892766	Myeloid	Monocytes	Classical monocytes	Mixed
LSAMP	ses_cd:is_ti	-0.106337	ns	0.447239	0.892766	Myeloid	Monocytes	Classical monocytes	Mixed
PPFIBP2	ses_cd:is_ti	0.0305388	ns	0.447388	0.892766	Myeloid	Monocytes	Classical monocytes	Mixed
BCL3	ses_cd:is_ti	0.0459658	ns	0.447408	0.892766	Myeloid	Monocytes	Classical monocytes	Mixed
CYB5RL	ses_cd:is_ti	0.0522888	ns	0.447428	0.892766	Myeloid	Monocytes	Classical monocytes	Mixed
PREB	ses_cd:is_ti	-0.0340151	ns	0.447534	0.892766	Myeloid	Monocytes	Classical monocytes	Mixed
PCID2	ses_cd:is_ti	0.0336263	ns	0.447569	0.892766	Myeloid	Monocytes	Classical monocytes	Mixed
RAD54L2	ses_cd:is_ti	0.0231973	ns	0.4476	0.892766	Myeloid	Monocytes	Classical monocytes	Mixed
BCL2	ses_cd:is_ti	0.070405	ns	0.447625	0.892766	Myeloid	Monocytes	Classical monocytes	Mixed
AC133065.1	ses_cd:is_ti	0.0808329	ns	0.44767	0.892766	Myeloid	Monocytes	Classical monocytes	Mixed
GPNMB	ses_cd:is_ti	0.0639075	ns	0.447693	0.892766	Myeloid	Monocytes	Classical monocytes	Mixed
ADA2	ses_cd:is_ti	0.0182395	ns	0.44773	0.892766	Myeloid	Monocytes	Classical monocytes	Mixed
AC007846.2	ses_cd:is_ti	0.0796809	ns	0.447778	0.892766	Myeloid	Monocytes	Classical monocytes	Mixed
AC087071.2	ses_cd:is_ti	0.0607202	ns	0.447786	0.892766	Myeloid	Monocytes	Classical monocytes	Mixed
BCKDHB	ses_cd:is_ti	0.054115	ns	0.447829	0.892766	Myeloid	Monocytes	Classical monocytes	Mixed
TWISTNB	ses_cd:is_ti	0.0324815	ns	0.447913	0.892796	Myeloid	Monocytes	Classical monocytes	Mixed
PLK3	ses_cd:is_ti	0.0607389	ns	0.447951	0.892796	Myeloid	Monocytes	Classical monocytes	Mixed
AL354733.2	ses_cd:is_ti	0.0715328	ns	0.44801	0.892806	Myeloid	Monocytes	Classical monocytes	Mixed
ARHGEF6	ses_cd:is_ti	-0.0186023	ns	0.448148	0.892892	Myeloid	Monocytes	Classical monocytes	Mixed
AL356019.2	ses_cd:is_ti	0.0585929	ns	0.44816	0.892892	Myeloid	Monocytes	Classical monocytes	Mixed
AC097347.1	ses_cd:is_ti	-0.0712744	ns	0.448454	0.893269	Myeloid	Monocytes	Classical monocytes	Mixed
AC003991.1	ses_cd:is_ti	-0.0677167	ns	0.448479	0.893269	Myeloid	Monocytes	Classical monocytes	Mixed
CLDN23	ses_cd:is_ti	0.0645938	ns	0.448518	0.893269	Myeloid	Monocytes	Classical monocytes	Mixed
CACNA1C	ses_cd:is_ti	0.0791183	ns	0.448569	0.893269	Myeloid	Monocytes	Classical monocytes	Mixed
MBD1	ses_cd:is_ti	-0.0277656	ns	0.448831	0.893269	Myeloid	Monocytes	Classical monocytes	Mixed
OR52K2	ses_cd:is_ti	-0.0575903	ns	0.448951	0.893269	Myeloid	Monocytes	Classical monocytes	Mixed
TRIB2	ses_cd:is_ti	0.0783795	ns	0.448991	0.893269	Myeloid	Monocytes	Classical monocytes	Mixed
SPTY2D1	ses_cd:is_ti	-0.0255059	ns	0.449002	0.893269	Myeloid	Monocytes	Classical monocytes	Mixed
PITPNM3	ses_cd:is_ti	-0.0636049	ns	0.449028	0.893269	Myeloid	Monocytes	Classical monocytes	Mixed
GGT6	ses_cd:is_ti	0.076344	ns	0.449056	0.893269	Myeloid	Monocytes	Classical monocytes	Mixed
LTBP2	ses_cd:is_ti	0.071176	ns	0.449114	0.893269	Myeloid	Monocytes	Classical monocytes	Mixed
YIPF2	ses_cd:is_ti	-0.0330923	ns	0.449151	0.893269	Myeloid	Monocytes	Classical monocytes	Mixed
PNKD	ses_cd:is_ti	-0.0266257	ns	0.449203	0.893269	Myeloid	Monocytes	Classical monocytes	Mixed
AC005476.2	ses_cd:is_ti	-0.058546	ns	0.449239	0.893269	Myeloid	Monocytes	Classical monocytes	Mixed
AC008467.1	ses_cd:is_ti	-0.0552975	ns	0.449239	0.893269	Myeloid	Monocytes	Classical monocytes	Mixed
RP2	ses_cd:is_ti	0.0242332	ns	0.449251	0.893269	Myeloid	Monocytes	Classical monocytes	Mixed
CGGBP1	ses_cd:is_ti	0.0195978	ns	0.44931	0.893269	Myeloid	Monocytes	Classical monocytes	Mixed
ECM2	ses_cd:is_ti	-0.0623549	ns	0.449359	0.893269	Myeloid	Monocytes	Classical monocytes	Mixed
AL512422.1	ses_cd:is_ti	0.0712827	ns	0.449368	0.893269	Myeloid	Monocytes	Classical monocytes	Mixed
MAGEF1	ses_cd:is_ti	0.0453363	ns	0.44948	0.893387	Myeloid	Monocytes	Classical monocytes	Mixed
LINC00237	ses_cd:is_ti	0.0717761	ns	0.449688	0.893485	Myeloid	Monocytes	Classical monocytes	Mixed
SYNJ2BP-COX16	ses_cd:is_ti	0.0513445	ns	0.449739	0.893485	Myeloid	Monocytes	Classical monocytes	Mixed
FAM129B	ses_cd:is_ti	-0.0358242	ns	0.449748	0.893485	Myeloid	Monocytes	Classical monocytes	Mixed
PACSIN2	ses_cd:is_ti	0.0247429	ns	0.449787	0.893485	Myeloid	Monocytes	Classical monocytes	Mixed
FBXL18	ses_cd:is_ti	-0.0366926	ns	0.449798	0.893485	Myeloid	Monocytes	Classical monocytes	Mixed
CADPS	ses_cd:is_ti	0.0812275	ns	0.449916	0.893555	Myeloid	Monocytes	Classical monocytes	Mixed
MED10	ses_cd:is_ti	0.0332099	ns	0.449987	0.893555	Myeloid	Monocytes	Classical monocytes	Mixed
GDPD3	ses_cd:is_ti	-0.0508908	ns	0.450128	0.893555	Myeloid	Monocytes	Classical monocytes	Mixed
CDK8	ses_cd:is_ti	0.0228074	ns	0.45016	0.893555	Myeloid	Monocytes	Classical monocytes	Mixed
AC017083.1	ses_cd:is_ti	0.0526901	ns	0.45017	0.893555	Myeloid	Monocytes	Classical monocytes	Mixed
MLEC	ses_cd:is_ti	0.0240704	ns	0.450194	0.893555	Myeloid	Monocytes	Classical monocytes	Mixed
AARS2	ses_cd:is_ti	0.0391453	ns	0.450208	0.893555	Myeloid	Monocytes	Classical monocytes	Mixed
PDCD11	ses_cd:is_ti	0.0327231	ns	0.450342	0.893715	Myeloid	Monocytes	Classical monocytes	Mixed
NBPF1	ses_cd:is_ti	-0.0441713	ns	0.450409	0.893741	Myeloid	Monocytes	Classical monocytes	Mixed
GRK6	ses_cd:is_ti	-0.0272263	ns	0.450862	0.894336	Myeloid	Monocytes	Classical monocytes	Mixed
RPS27A	ses_cd:is_ti	-0.0347933	ns	0.450894	0.894336	Myeloid	Monocytes	Classical monocytes	Mixed
WRNIP1	ses_cd:is_ti	-0.0281397	ns	0.451031	0.894336	Myeloid	Monocytes	Classical monocytes	Mixed
WFS1	ses_cd:is_ti	0.0722725	ns	0.45109	0.894336	Myeloid	Monocytes	Classical monocytes	Mixed
INPP5E	ses_cd:is_ti	0.0462661	ns	0.451172	0.894336	Myeloid	Monocytes	Classical monocytes	Mixed
PYROXD1	ses_cd:is_ti	-0.0220172	ns	0.451175	0.894336	Myeloid	Monocytes	Classical monocytes	Mixed
RHBDF2	ses_cd:is_ti	0.029125	ns	0.451176	0.894336	Myeloid	Monocytes	Classical monocytes	Mixed
TNFSF12	ses_cd:is_ti	-0.0355053	ns	0.451185	0.894336	Myeloid	Monocytes	Classical monocytes	Mixed
HIF1A-AS2	ses_cd:is_ti	-0.048874	ns	0.451192	0.894336	Myeloid	Monocytes	Classical monocytes	Mixed
AC138207.5	ses_cd:is_ti	-0.0573446	ns	0.451297	0.894368	Myeloid	Monocytes	Classical monocytes	Mixed
PAXBP1-AS1	ses_cd:is_ti	0.036479	ns	0.451315	0.894368	Myeloid	Monocytes	Classical monocytes	Mixed
HTATIP2	ses_cd:is_ti	0.0341934	ns	0.451412	0.894392	Myeloid	Monocytes	Classical monocytes	Mixed
MEF2A	ses_cd:is_ti	-0.0175058	ns	0.451435	0.894392	Myeloid	Monocytes	Classical monocytes	Mixed
AC022007.1	ses_cd:is_ti	0.0761696	ns	0.45159	0.894595	Myeloid	Monocytes	Classical monocytes	Mixed
COA6	ses_cd:is_ti	-0.0381547	ns	0.451683	0.894671	Myeloid	Monocytes	Classical monocytes	Mixed
ABCC11	ses_cd:is_ti	0.0647226	ns	0.452023	0.894892	Myeloid	Monocytes	Classical monocytes	Mixed
AC009119.1	ses_cd:is_ti	0.0583152	ns	0.452045	0.894892	Myeloid	Monocytes	Classical monocytes	Mixed
BRF1	ses_cd:is_ti	0.0295824	ns	0.452049	0.894892	Myeloid	Monocytes	Classical monocytes	Mixed
PKD1L3	ses_cd:is_ti	0.0909666	ns	0.452077	0.894892	Myeloid	Monocytes	Classical monocytes	Mixed
CHRNA5	ses_cd:is_ti	-0.0632096	ns	0.452084	0.894892	Myeloid	Monocytes	Classical monocytes	Mixed
ASB6	ses_cd:is_ti	-0.0378081	ns	0.452116	0.894892	Myeloid	Monocytes	Classical monocytes	Mixed
CDH13	ses_cd:is_ti	0.118427	ns	0.452278	0.895106	Myeloid	Monocytes	Classical monocytes	Mixed
RAB3IP	ses_cd:is_ti	-0.0433514	ns	0.452386	0.895213	Myeloid	Monocytes	Classical monocytes	Mixed
SCRN2	ses_cd:is_ti	0.0459944	ns	0.452454	0.895242	Myeloid	Monocytes	Classical monocytes	Mixed
RAB12	ses_cd:is_ti	0.0253051	ns	0.452661	0.895375	Myeloid	Monocytes	Classical monocytes	Mixed
HPSE	ses_cd:is_ti	0.0299493	ns	0.452703	0.895375	Myeloid	Monocytes	Classical monocytes	Mixed
AL050343.1	ses_cd:is_ti	-0.0616227	ns	0.452713	0.895375	Myeloid	Monocytes	Classical monocytes	Mixed
ITGB2	ses_cd:is_ti	-0.0224873	ns	0.452785	0.895375	Myeloid	Monocytes	Classical monocytes	Mixed
AKT1S1	ses_cd:is_ti	-0.0389007	ns	0.45279	0.895375	Myeloid	Monocytes	Classical monocytes	Mixed
NKAIN1	ses_cd:is_ti	0.0792253	ns	0.452964	0.895612	Myeloid	Monocytes	Classical monocytes	Mixed
LONRF3	ses_cd:is_ti	-0.0677564	ns	0.453403	0.896292	Myeloid	Monocytes	Classical monocytes	Mixed
VRTN	ses_cd:is_ti	-0.0818827	ns	0.453522	0.896292	Myeloid	Monocytes	Classical monocytes	Mixed
AC016831.1	ses_cd:is_ti	0.0554278	ns	0.45363	0.896292	Myeloid	Monocytes	Classical monocytes	Mixed
ELMO1	ses_cd:is_ti	0.0175565	ns	0.45365	0.896292	Myeloid	Monocytes	Classical monocytes	Mixed
AC015921.1	ses_cd:is_ti	-0.086088	ns	0.453729	0.896292	Myeloid	Monocytes	Classical monocytes	Mixed
AL590096.1	ses_cd:is_ti	0.0687687	ns	0.453743	0.896292	Myeloid	Monocytes	Classical monocytes	Mixed
SIK2	ses_cd:is_ti	-0.0220305	ns	0.453934	0.896292	Myeloid	Monocytes	Classical monocytes	Mixed
AC020558.1	ses_cd:is_ti	0.0604743	ns	0.453993	0.896292	Myeloid	Monocytes	Classical monocytes	Mixed
AC008982.1	ses_cd:is_ti	-0.0629577	ns	0.453994	0.896292	Myeloid	Monocytes	Classical monocytes	Mixed
CPNE3	ses_cd:is_ti	0.0201198	ns	0.454024	0.896292	Myeloid	Monocytes	Classical monocytes	Mixed
TSTA3	ses_cd:is_ti	-0.0469513	ns	0.454033	0.896292	Myeloid	Monocytes	Classical monocytes	Mixed
ZSCAN25	ses_cd:is_ti	0.0287018	ns	0.454103	0.896292	Myeloid	Monocytes	Classical monocytes	Mixed
AL512770.1	ses_cd:is_ti	-0.0648144	ns	0.454145	0.896292	Myeloid	Monocytes	Classical monocytes	Mixed
ANGPT2	ses_cd:is_ti	-0.069711	ns	0.454149	0.896292	Myeloid	Monocytes	Classical monocytes	Mixed
TTN-AS1	ses_cd:is_ti	0.0324631	ns	0.454269	0.896292	Myeloid	Monocytes	Classical monocytes	Mixed
BUB1	ses_cd:is_ti	0.0717512	ns	0.45432	0.896292	Myeloid	Monocytes	Classical monocytes	Mixed
MASTL	ses_cd:is_ti	0.0408567	ns	0.454425	0.896292	Myeloid	Monocytes	Classical monocytes	Mixed
FBXO9	ses_cd:is_ti	-0.0216154	ns	0.454463	0.896292	Myeloid	Monocytes	Classical monocytes	Mixed
MT-ND4L	ses_cd:is_ti	0.0317403	ns	0.454529	0.896292	Myeloid	Monocytes	Classical monocytes	Mixed
EID1	ses_cd:is_ti	-0.0179975	ns	0.454602	0.896292	Myeloid	Monocytes	Classical monocytes	Mixed
MOAP1	ses_cd:is_ti	-0.0386591	ns	0.454611	0.896292	Myeloid	Monocytes	Classical monocytes	Mixed
SNX15	ses_cd:is_ti	-0.047798	ns	0.454617	0.896292	Myeloid	Monocytes	Classical monocytes	Mixed
TMEM230	ses_cd:is_ti	0.0238951	ns	0.454623	0.896292	Myeloid	Monocytes	Classical monocytes	Mixed
TRUB1	ses_cd:is_ti	-0.0357485	ns	0.454662	0.896292	Myeloid	Monocytes	Classical monocytes	Mixed
ELL	ses_cd:is_ti	0.0310607	ns	0.454782	0.896292	Myeloid	Monocytes	Classical monocytes	Mixed
SLC45A4	ses_cd:is_ti	0.0414933	ns	0.454823	0.896292	Myeloid	Monocytes	Classical monocytes	Mixed
DHX15	ses_cd:is_ti	-0.0187731	ns	0.454848	0.896292	Myeloid	Monocytes	Classical monocytes	Mixed
PSTK	ses_cd:is_ti	-0.0538783	ns	0.454881	0.896292	Myeloid	Monocytes	Classical monocytes	Mixed
AL050341.2	ses_cd:is_ti	0.0420843	ns	0.454911	0.896292	Myeloid	Monocytes	Classical monocytes	Mixed
MIR181A2HG	ses_cd:is_ti	-0.0639897	ns	0.454921	0.896292	Myeloid	Monocytes	Classical monocytes	Mixed
EML4	ses_cd:is_ti	0.0324492	ns	0.455056	0.896445	Myeloid	Monocytes	Classical monocytes	Mixed
IPPK	ses_cd:is_ti	-0.0289601	ns	0.455113	0.896445	Myeloid	Monocytes	Classical monocytes	Mixed
TM4SF19-AS1	ses_cd:is_ti	0.0599721	ns	0.45516	0.896445	Myeloid	Monocytes	Classical monocytes	Mixed
AC090229.1	ses_cd:is_ti	-0.0607749	ns	0.455365	0.896743	Myeloid	Monocytes	Classical monocytes	Mixed
ANKRD50	ses_cd:is_ti	-0.0312234	ns	0.455638	0.897151	Myeloid	Monocytes	Classical monocytes	Mixed
CELSR3	ses_cd:is_ti	0.0704679	ns	0.45568	0.897151	Myeloid	Monocytes	Classical monocytes	Mixed
POLN	ses_cd:is_ti	0.0368383	ns	0.45587	0.897228	Myeloid	Monocytes	Classical monocytes	Mixed
CNKSR1	ses_cd:is_ti	0.0735593	ns	0.455898	0.897228	Myeloid	Monocytes	Classical monocytes	Mixed
CEP170	ses_cd:is_ti	-0.0163762	ns	0.455943	0.897228	Myeloid	Monocytes	Classical monocytes	Mixed
SAP18	ses_cd:is_ti	-0.0228022	ns	0.455951	0.897228	Myeloid	Monocytes	Classical monocytes	Mixed
SCGB1A1	ses_cd:is_ti	0.0716536	ns	0.455988	0.897228	Myeloid	Monocytes	Classical monocytes	Mixed
CD200R1	ses_cd:is_ti	0.059027	ns	0.456155	0.897343	Myeloid	Monocytes	Classical monocytes	Mixed
PSTPIP2	ses_cd:is_ti	0.0345856	ns	0.456175	0.897343	Myeloid	Monocytes	Classical monocytes	Mixed
POLR1E	ses_cd:is_ti	0.0501045	ns	0.456299	0.897343	Myeloid	Monocytes	Classical monocytes	Mixed
RCOR2	ses_cd:is_ti	-0.0579151	ns	0.456353	0.897343	Myeloid	Monocytes	Classical monocytes	Mixed
ARNT	ses_cd:is_ti	-0.0193063	ns	0.456419	0.897343	Myeloid	Monocytes	Classical monocytes	Mixed
EEF1B2	ses_cd:is_ti	-0.0355431	ns	0.456422	0.897343	Myeloid	Monocytes	Classical monocytes	Mixed
ANKRD40	ses_cd:is_ti	0.0256949	ns	0.456454	0.897343	Myeloid	Monocytes	Classical monocytes	Mixed
SNX6	ses_cd:is_ti	0.0140589	ns	0.456477	0.897343	Myeloid	Monocytes	Classical monocytes	Mixed
AC007036.1	ses_cd:is_ti	-0.0752843	ns	0.456571	0.89735	Myeloid	Monocytes	Classical monocytes	Mixed
PPM1B	ses_cd:is_ti	-0.0197354	ns	0.456604	0.89735	Myeloid	Monocytes	Classical monocytes	Mixed
OTOF	ses_cd:is_ti	-0.101824	ns	0.456657	0.89735	Myeloid	Monocytes	Classical monocytes	Mixed
PEX16	ses_cd:is_ti	-0.0336763	ns	0.456696	0.89735	Myeloid	Monocytes	Classical monocytes	Mixed
NBPF26	ses_cd:is_ti	-0.0409687	ns	0.45675	0.89735	Myeloid	Monocytes	Classical monocytes	Mixed
AC007881.3	ses_cd:is_ti	0.0580001	ns	0.456971	0.897526	Myeloid	Monocytes	Classical monocytes	Mixed
HMGN4	ses_cd:is_ti	-0.0292657	ns	0.456998	0.897526	Myeloid	Monocytes	Classical monocytes	Mixed
FGF7	ses_cd:is_ti	0.0823288	ns	0.457001	0.897526	Myeloid	Monocytes	Classical monocytes	Mixed
AF213884.3	ses_cd:is_ti	0.0779295	ns	0.45715	0.897678	Myeloid	Monocytes	Classical monocytes	Mixed
UHRF1	ses_cd:is_ti	-0.0476821	ns	0.457196	0.897678	Myeloid	Monocytes	Classical monocytes	Mixed
C9orf66	ses_cd:is_ti	0.043404	ns	0.457239	0.897678	Myeloid	Monocytes	Classical monocytes	Mixed
PCYT1A	ses_cd:is_ti	-0.0196232	ns	0.457402	0.897891	Myeloid	Monocytes	Classical monocytes	Mixed
SLC22A1	ses_cd:is_ti	0.0549329	ns	0.457475	0.897929	Myeloid	Monocytes	Classical monocytes	Mixed
MTOR	ses_cd:is_ti	0.0174889	ns	0.457638	0.89797	Myeloid	Monocytes	Classical monocytes	Mixed
C2orf81	ses_cd:is_ti	0.0683193	ns	0.45765	0.89797	Myeloid	Monocytes	Classical monocytes	Mixed
OTUD6B	ses_cd:is_ti	-0.0268055	ns	0.457658	0.89797	Myeloid	Monocytes	Classical monocytes	Mixed
HIST2H4B	ses_cd:is_ti	0.08206	ns	0.457884	0.898308	Myeloid	Monocytes	Classical monocytes	Mixed
GARNL3	ses_cd:is_ti	-0.0444502	ns	0.4581	0.898571	Myeloid	Monocytes	Classical monocytes	Mixed
FAM234B	ses_cd:is_ti	-0.0449102	ns	0.458126	0.898571	Myeloid	Monocytes	Classical monocytes	Mixed
CHCHD1	ses_cd:is_ti	0.0316662	ns	0.458267	0.898607	Myeloid	Monocytes	Classical monocytes	Mixed
PSME2	ses_cd:is_ti	0.0408538	ns	0.458271	0.898607	Myeloid	Monocytes	Classical monocytes	Mixed
SLC33A1	ses_cd:is_ti	-0.0322463	ns	0.458306	0.898607	Myeloid	Monocytes	Classical monocytes	Mixed
AC145212.1	ses_cd:is_ti	0.0957653	ns	0.458367	0.898621	Myeloid	Monocytes	Classical monocytes	Mixed
MAP3K20-AS1	ses_cd:is_ti	-0.059331	ns	0.458584	0.898668	Myeloid	Monocytes	Classical monocytes	Mixed
C1QL3	ses_cd:is_ti	0.0757723	ns	0.458587	0.898668	Myeloid	Monocytes	Classical monocytes	Mixed
SNHG19	ses_cd:is_ti	0.0475705	ns	0.458614	0.898668	Myeloid	Monocytes	Classical monocytes	Mixed
DTWD2	ses_cd:is_ti	-0.0456608	ns	0.458618	0.898668	Myeloid	Monocytes	Classical monocytes	Mixed
TRIP11	ses_cd:is_ti	-0.0226368	ns	0.45866	0.898668	Myeloid	Monocytes	Classical monocytes	Mixed
ARRDC3-AS1	ses_cd:is_ti	-0.0434174	ns	0.458798	0.898813	Myeloid	Monocytes	Classical monocytes	Mixed
PIAS3	ses_cd:is_ti	-0.033132	ns	0.458971	0.898813	Myeloid	Monocytes	Classical monocytes	Mixed
AC007192.2	ses_cd:is_ti	0.0713825	ns	0.459039	0.898813	Myeloid	Monocytes	Classical monocytes	Mixed
SPSB1	ses_cd:is_ti	0.0736604	ns	0.459049	0.898813	Myeloid	Monocytes	Classical monocytes	Mixed
LAGE3	ses_cd:is_ti	0.0452963	ns	0.459058	0.898813	Myeloid	Monocytes	Classical monocytes	Mixed
WBP2NL	ses_cd:is_ti	0.0441028	ns	0.459126	0.898813	Myeloid	Monocytes	Classical monocytes	Mixed
ATP5F1E	ses_cd:is_ti	-0.0194747	ns	0.459263	0.898813	Myeloid	Monocytes	Classical monocytes	Mixed
AC062017.1	ses_cd:is_ti	-0.0536292	ns	0.459275	0.898813	Myeloid	Monocytes	Classical monocytes	Mixed
DDX10	ses_cd:is_ti	-0.0332918	ns	0.459499	0.898813	Myeloid	Monocytes	Classical monocytes	Mixed
CABLES1	ses_cd:is_ti	0.0985858	ns	0.459554	0.898813	Myeloid	Monocytes	Classical monocytes	Mixed
TDP1	ses_cd:is_ti	0.0365193	ns	0.459632	0.898813	Myeloid	Monocytes	Classical monocytes	Mixed
GLI1	ses_cd:is_ti	-0.0526761	ns	0.45967	0.898813	Myeloid	Monocytes	Classical monocytes	Mixed
SCAF8	ses_cd:is_ti	-0.0163247	ns	0.45967	0.898813	Myeloid	Monocytes	Classical monocytes	Mixed
KCTD11	ses_cd:is_ti	-0.0358708	ns	0.459695	0.898813	Myeloid	Monocytes	Classical monocytes	Mixed
DENND1C	ses_cd:is_ti	0.0314144	ns	0.459789	0.898813	Myeloid	Monocytes	Classical monocytes	Mixed
ANO9	ses_cd:is_ti	0.0890909	ns	0.459892	0.898813	Myeloid	Monocytes	Classical monocytes	Mixed
FAM169B	ses_cd:is_ti	0.0818365	ns	0.459979	0.898813	Myeloid	Monocytes	Classical monocytes	Mixed
AC110079.2	ses_cd:is_ti	-0.0519474	ns	0.459993	0.898813	Myeloid	Monocytes	Classical monocytes	Mixed
BRF2	ses_cd:is_ti	0.0461571	ns	0.460247	0.898813	Myeloid	Monocytes	Classical monocytes	Mixed
AC020978.3	ses_cd:is_ti	0.0570438	ns	0.460306	0.898813	Myeloid	Monocytes	Classical monocytes	Mixed
HECW2	ses_cd:is_ti	0.0832385	ns	0.460344	0.898813	Myeloid	Monocytes	Classical monocytes	Mixed
ZNF689	ses_cd:is_ti	-0.0293573	ns	0.460365	0.898813	Myeloid	Monocytes	Classical monocytes	Mixed
PKP4	ses_cd:is_ti	-0.0290691	ns	0.46038	0.898813	Myeloid	Monocytes	Classical monocytes	Mixed
LBH	ses_cd:is_ti	0.0834341	ns	0.460522	0.898813	Myeloid	Monocytes	Classical monocytes	Mixed
SWSAP1	ses_cd:is_ti	-0.0396029	ns	0.460529	0.898813	Myeloid	Monocytes	Classical monocytes	Mixed
LINC01033	ses_cd:is_ti	-0.0678479	ns	0.460547	0.898813	Myeloid	Monocytes	Classical monocytes	Mixed
EHMT2-AS1	ses_cd:is_ti	0.0721161	ns	0.460556	0.898813	Myeloid	Monocytes	Classical monocytes	Mixed
POLR3K	ses_cd:is_ti	0.0431404	ns	0.46057	0.898813	Myeloid	Monocytes	Classical monocytes	Mixed
GNG2	ses_cd:is_ti	-0.0270881	ns	0.460613	0.898813	Myeloid	Monocytes	Classical monocytes	Mixed
NT5C3A	ses_cd:is_ti	0.0235277	ns	0.460615	0.898813	Myeloid	Monocytes	Classical monocytes	Mixed
AC079209.2	ses_cd:is_ti	-0.0728097	ns	0.460616	0.898813	Myeloid	Monocytes	Classical monocytes	Mixed
RDH10-AS1	ses_cd:is_ti	0.108691	ns	0.460631	0.898813	Myeloid	Monocytes	Classical monocytes	Mixed
AC123768.2	ses_cd:is_ti	0.0792787	ns	0.460712	0.898813	Myeloid	Monocytes	Classical monocytes	Mixed
LNP1	ses_cd:is_ti	0.0658068	ns	0.460739	0.898813	Myeloid	Monocytes	Classical monocytes	Mixed
AP5S1	ses_cd:is_ti	-0.035352	ns	0.460831	0.898813	Myeloid	Monocytes	Classical monocytes	Mixed
BCKDHA	ses_cd:is_ti	-0.0643497	ns	0.460883	0.898813	Myeloid	Monocytes	Classical monocytes	Mixed
THNSL2	ses_cd:is_ti	-0.0990898	ns	0.460891	0.898813	Myeloid	Monocytes	Classical monocytes	Mixed
AC240274.1	ses_cd:is_ti	-0.0456274	ns	0.460928	0.898813	Myeloid	Monocytes	Classical monocytes	Mixed
ARPC3	ses_cd:is_ti	-0.0194536	ns	0.460934	0.898813	Myeloid	Monocytes	Classical monocytes	Mixed
U2AF1L5	ses_cd:is_ti	-0.0948346	ns	0.461014	0.898813	Myeloid	Monocytes	Classical monocytes	Mixed
MTCL1	ses_cd:is_ti	-0.0794562	ns	0.461068	0.898813	Myeloid	Monocytes	Classical monocytes	Mixed
FOXP1-AS1	ses_cd:is_ti	-0.0730055	ns	0.461152	0.898813	Myeloid	Monocytes	Classical monocytes	Mixed
ILF3-DT	ses_cd:is_ti	0.0464614	ns	0.461153	0.898813	Myeloid	Monocytes	Classical monocytes	Mixed
DDX19B	ses_cd:is_ti	0.0301173	ns	0.461154	0.898813	Myeloid	Monocytes	Classical monocytes	Mixed
DNAJC27-AS1	ses_cd:is_ti	-0.0368414	ns	0.461161	0.898813	Myeloid	Monocytes	Classical monocytes	Mixed
CR786580.1	ses_cd:is_ti	-0.0593004	ns	0.461229	0.898841	Myeloid	Monocytes	Classical monocytes	Mixed
TRPM3	ses_cd:is_ti	-0.0764693	ns	0.461407	0.898968	Myeloid	Monocytes	Classical monocytes	Mixed
AC012085.2	ses_cd:is_ti	-0.0568888	ns	0.461449	0.898968	Myeloid	Monocytes	Classical monocytes	Mixed
SKA3	ses_cd:is_ti	-0.0494796	ns	0.46161	0.898968	Myeloid	Monocytes	Classical monocytes	Mixed
AL158801.2	ses_cd:is_ti	0.0935003	ns	0.461615	0.898968	Myeloid	Monocytes	Classical monocytes	Mixed
ABI3	ses_cd:is_ti	0.0340196	ns	0.461663	0.898968	Myeloid	Monocytes	Classical monocytes	Mixed
STK25	ses_cd:is_ti	0.0292104	ns	0.461728	0.898968	Myeloid	Monocytes	Classical monocytes	Mixed
HLTF	ses_cd:is_ti	-0.040306	ns	0.461762	0.898968	Myeloid	Monocytes	Classical monocytes	Mixed
AP000943.2	ses_cd:is_ti	0.0779729	ns	0.461771	0.898968	Myeloid	Monocytes	Classical monocytes	Mixed
E2F6	ses_cd:is_ti	-0.0374786	ns	0.461805	0.898968	Myeloid	Monocytes	Classical monocytes	Mixed
PXMP4	ses_cd:is_ti	-0.0387923	ns	0.461833	0.898968	Myeloid	Monocytes	Classical monocytes	Mixed
CD40	ses_cd:is_ti	0.0641846	ns	0.461942	0.899075	Myeloid	Monocytes	Classical monocytes	Mixed
MBTPS2	ses_cd:is_ti	0.0362153	ns	0.462039	0.899088	Myeloid	Monocytes	Classical monocytes	Mixed
JAK1	ses_cd:is_ti	-0.0145369	ns	0.462073	0.899088	Myeloid	Monocytes	Classical monocytes	Mixed
ZDHHC1	ses_cd:is_ti	-0.052112	ns	0.462133	0.899088	Myeloid	Monocytes	Classical monocytes	Mixed
CDCA4	ses_cd:is_ti	-0.0386465	ns	0.462165	0.899088	Myeloid	Monocytes	Classical monocytes	Mixed
AC092803.2	ses_cd:is_ti	0.0486799	ns	0.46246	0.899152	Myeloid	Monocytes	Classical monocytes	Mixed
ZNF426	ses_cd:is_ti	-0.0307292	ns	0.462466	0.899152	Myeloid	Monocytes	Classical monocytes	Mixed
LAMTOR1	ses_cd:is_ti	-0.0237896	ns	0.462548	0.899152	Myeloid	Monocytes	Classical monocytes	Mixed
PRELID3B	ses_cd:is_ti	0.0272781	ns	0.462562	0.899152	Myeloid	Monocytes	Classical monocytes	Mixed
ACAA2	ses_cd:is_ti	-0.0279584	ns	0.462575	0.899152	Myeloid	Monocytes	Classical monocytes	Mixed
EIF4A3	ses_cd:is_ti	0.0244638	ns	0.462648	0.899152	Myeloid	Monocytes	Classical monocytes	Mixed
ZNF157	ses_cd:is_ti	0.0784727	ns	0.462682	0.899152	Myeloid	Monocytes	Classical monocytes	Mixed
ZKSCAN4	ses_cd:is_ti	-0.0505748	ns	0.462691	0.899152	Myeloid	Monocytes	Classical monocytes	Mixed
AXL	ses_cd:is_ti	0.0766842	ns	0.462719	0.899152	Myeloid	Monocytes	Classical monocytes	Mixed
AL138787.2	ses_cd:is_ti	0.0525698	ns	0.462831	0.899152	Myeloid	Monocytes	Classical monocytes	Mixed
FAM214A	ses_cd:is_ti	0.0274921	ns	0.462866	0.899152	Myeloid	Monocytes	Classical monocytes	Mixed
SLC12A1	ses_cd:is_ti	0.12359	ns	0.462879	0.899152	Myeloid	Monocytes	Classical monocytes	Mixed
ANXA9	ses_cd:is_ti	-0.0501477	ns	0.462899	0.899152	Myeloid	Monocytes	Classical monocytes	Mixed
AC007563.2	ses_cd:is_ti	0.0695824	ns	0.462957	0.899161	Myeloid	Monocytes	Classical monocytes	Mixed
ATRX	ses_cd:is_ti	-0.0163425	ns	0.463187	0.899407	Myeloid	Monocytes	Classical monocytes	Mixed
NPIPB4	ses_cd:is_ti	-0.042181	ns	0.463293	0.899407	Myeloid	Monocytes	Classical monocytes	Mixed
KIAA1958	ses_cd:is_ti	-0.0380773	ns	0.463293	0.899407	Myeloid	Monocytes	Classical monocytes	Mixed
LINC02080	ses_cd:is_ti	0.0681188	ns	0.4633	0.899407	Myeloid	Monocytes	Classical monocytes	Mixed
IFI27	ses_cd:is_ti	-0.124616	ns	0.463418	0.899531	Myeloid	Monocytes	Classical monocytes	Mixed
GLRX5	ses_cd:is_ti	-0.0253004	ns	0.463554	0.899662	Myeloid	Monocytes	Classical monocytes	Mixed
PCCA	ses_cd:is_ti	-0.0269114	ns	0.463593	0.899662	Myeloid	Monocytes	Classical monocytes	Mixed
LINC01185	ses_cd:is_ti	0.0596266	ns	0.463718	0.899801	Myeloid	Monocytes	Classical monocytes	Mixed
ANGEL2	ses_cd:is_ti	-0.0241107	ns	0.463863	0.899975	Myeloid	Monocytes	Classical monocytes	Mixed
VSTM1	ses_cd:is_ti	-0.0573327	ns	0.463949	0.900039	Myeloid	Monocytes	Classical monocytes	Mixed
RABGAP1L	ses_cd:is_ti	-0.0187818	ns	0.464079	0.900053	Myeloid	Monocytes	Classical monocytes	Mixed
RRAGC	ses_cd:is_ti	0.0208572	ns	0.464116	0.900053	Myeloid	Monocytes	Classical monocytes	Mixed
C5orf58	ses_cd:is_ti	-0.0538622	ns	0.464118	0.900053	Myeloid	Monocytes	Classical monocytes	Mixed
DHX35	ses_cd:is_ti	0.0284774	ns	0.464329	0.900213	Myeloid	Monocytes	Classical monocytes	Mixed
MFSD6	ses_cd:is_ti	-0.0323441	ns	0.464334	0.900213	Myeloid	Monocytes	Classical monocytes	Mixed
EEF2K	ses_cd:is_ti	-0.0335942	ns	0.464425	0.900213	Myeloid	Monocytes	Classical monocytes	Mixed
DNAJB4	ses_cd:is_ti	0.0455849	ns	0.464448	0.900213	Myeloid	Monocytes	Classical monocytes	Mixed
DAXX	ses_cd:is_ti	0.0258492	ns	0.464471	0.900213	Myeloid	Monocytes	Classical monocytes	Mixed
NAGA	ses_cd:is_ti	0.0204045	ns	0.464645	0.90026	Myeloid	Monocytes	Classical monocytes	Mixed
CDK2AP1	ses_cd:is_ti	-0.0575292	ns	0.464646	0.90026	Myeloid	Monocytes	Classical monocytes	Mixed
NSA2	ses_cd:is_ti	-0.0268265	ns	0.464754	0.90026	Myeloid	Monocytes	Classical monocytes	Mixed
GPR153	ses_cd:is_ti	0.0705058	ns	0.464757	0.90026	Myeloid	Monocytes	Classical monocytes	Mixed
RCAN3	ses_cd:is_ti	-0.0596923	ns	0.464799	0.90026	Myeloid	Monocytes	Classical monocytes	Mixed
CAPNS2	ses_cd:is_ti	-0.0669201	ns	0.464871	0.90026	Myeloid	Monocytes	Classical monocytes	Mixed
GAS2L1	ses_cd:is_ti	-0.0440976	ns	0.464898	0.90026	Myeloid	Monocytes	Classical monocytes	Mixed
TBCE	ses_cd:is_ti	0.0502135	ns	0.46508	0.90026	Myeloid	Monocytes	Classical monocytes	Mixed
AL354733.3	ses_cd:is_ti	-0.0517809	ns	0.465128	0.90026	Myeloid	Monocytes	Classical monocytes	Mixed
HRAS	ses_cd:is_ti	0.0435225	ns	0.46513	0.90026	Myeloid	Monocytes	Classical monocytes	Mixed
P2RY11	ses_cd:is_ti	0.0470663	ns	0.465136	0.90026	Myeloid	Monocytes	Classical monocytes	Mixed
AC123768.3	ses_cd:is_ti	0.0568636	ns	0.465194	0.90026	Myeloid	Monocytes	Classical monocytes	Mixed
HEATR5A	ses_cd:is_ti	-0.0203002	ns	0.465205	0.90026	Myeloid	Monocytes	Classical monocytes	Mixed
EFHD2	ses_cd:is_ti	0.0220604	ns	0.465251	0.90026	Myeloid	Monocytes	Classical monocytes	Mixed
WDR7	ses_cd:is_ti	0.018081	ns	0.465432	0.900435	Myeloid	Monocytes	Classical monocytes	Mixed
AL162258.2	ses_cd:is_ti	0.0548191	ns	0.465509	0.900435	Myeloid	Monocytes	Classical monocytes	Mixed
CROCC	ses_cd:is_ti	0.048879	ns	0.465545	0.900435	Myeloid	Monocytes	Classical monocytes	Mixed
EAPP	ses_cd:is_ti	0.0219966	ns	0.465558	0.900435	Myeloid	Monocytes	Classical monocytes	Mixed
MTMR8	ses_cd:is_ti	0.0482099	ns	0.465711	0.900525	Myeloid	Monocytes	Classical monocytes	Mixed
AC006033.2	ses_cd:is_ti	0.0424641	ns	0.465756	0.900525	Myeloid	Monocytes	Classical monocytes	Mixed
LRRC29	ses_cd:is_ti	0.0354345	ns	0.465809	0.900525	Myeloid	Monocytes	Classical monocytes	Mixed
CFH	ses_cd:is_ti	0.111724	ns	0.46592	0.900525	Myeloid	Monocytes	Classical monocytes	Mixed
PGD	ses_cd:is_ti	-0.0290585	ns	0.465961	0.900525	Myeloid	Monocytes	Classical monocytes	Mixed
BAHD1	ses_cd:is_ti	-0.0325125	ns	0.466002	0.900525	Myeloid	Monocytes	Classical monocytes	Mixed
DGKH	ses_cd:is_ti	-0.0492123	ns	0.46602	0.900525	Myeloid	Monocytes	Classical monocytes	Mixed
ZNF649-AS1	ses_cd:is_ti	0.0679223	ns	0.466037	0.900525	Myeloid	Monocytes	Classical monocytes	Mixed
PBRM1	ses_cd:is_ti	-0.0141442	ns	0.466138	0.900617	Myeloid	Monocytes	Classical monocytes	Mixed
CASP3	ses_cd:is_ti	-0.0247638	ns	0.466352	0.900926	Myeloid	Monocytes	Classical monocytes	Mixed
TYROBP	ses_cd:is_ti	-0.0216423	ns	0.466457	0.900932	Myeloid	Monocytes	Classical monocytes	Mixed
NUP133	ses_cd:is_ti	0.0222193	ns	0.466543	0.900932	Myeloid	Monocytes	Classical monocytes	Mixed
IRF9	ses_cd:is_ti	-0.0360217	ns	0.466554	0.900932	Myeloid	Monocytes	Classical monocytes	Mixed
NFKBID	ses_cd:is_ti	-0.0372021	ns	0.466571	0.900932	Myeloid	Monocytes	Classical monocytes	Mixed
CD300C	ses_cd:is_ti	-0.0379427	ns	0.466647	0.900974	Myeloid	Monocytes	Classical monocytes	Mixed
B3GAT2	ses_cd:is_ti	-0.0444649	ns	0.466786	0.901053	Myeloid	Monocytes	Classical monocytes	Mixed
LINC02033	ses_cd:is_ti	-0.0635445	ns	0.466796	0.901053	Myeloid	Monocytes	Classical monocytes	Mixed
GPR68	ses_cd:is_ti	-0.0704556	ns	0.467073	0.901471	Myeloid	Monocytes	Classical monocytes	Mixed
IGFLR1	ses_cd:is_ti	0.046418	ns	0.467121	0.901471	Myeloid	Monocytes	Classical monocytes	Mixed
EPN1	ses_cd:is_ti	-0.0209209	ns	0.467232	0.901527	Myeloid	Monocytes	Classical monocytes	Mixed
SMIM7	ses_cd:is_ti	0.0242227	ns	0.467258	0.901527	Myeloid	Monocytes	Classical monocytes	Mixed
LINC01960	ses_cd:is_ti	0.0686061	ns	0.467414	0.901663	Myeloid	Monocytes	Classical monocytes	Mixed
CMTM7	ses_cd:is_ti	-0.0196199	ns	0.4675	0.901663	Myeloid	Monocytes	Classical monocytes	Mixed
C1orf21	ses_cd:is_ti	-0.126244	ns	0.467523	0.901663	Myeloid	Monocytes	Classical monocytes	Mixed
NUDT9	ses_cd:is_ti	0.0329533	ns	0.467602	0.901663	Myeloid	Monocytes	Classical monocytes	Mixed
SNX12	ses_cd:is_ti	0.0258433	ns	0.467667	0.901663	Myeloid	Monocytes	Classical monocytes	Mixed
GPC3	ses_cd:is_ti	0.0774322	ns	0.467721	0.901663	Myeloid	Monocytes	Classical monocytes	Mixed
CCR7	ses_cd:is_ti	0.0981034	ns	0.467736	0.901663	Myeloid	Monocytes	Classical monocytes	Mixed
PRKX-AS1	ses_cd:is_ti	-0.0540301	ns	0.467761	0.901663	Myeloid	Monocytes	Classical monocytes	Mixed
NPIPA8	ses_cd:is_ti	0.100423	ns	0.467948	0.901873	Myeloid	Monocytes	Classical monocytes	Mixed
NCKIPSD	ses_cd:is_ti	-0.0346792	ns	0.468181	0.901873	Myeloid	Monocytes	Classical monocytes	Mixed
GPR65	ses_cd:is_ti	0.0284257	ns	0.468231	0.901873	Myeloid	Monocytes	Classical monocytes	Mixed
AC009126.1	ses_cd:is_ti	0.0474235	ns	0.468364	0.901873	Myeloid	Monocytes	Classical monocytes	Mixed
TMEM14B	ses_cd:is_ti	0.0254656	ns	0.468387	0.901873	Myeloid	Monocytes	Classical monocytes	Mixed
TACR2	ses_cd:is_ti	0.0688154	ns	0.468421	0.901873	Myeloid	Monocytes	Classical monocytes	Mixed
AC007513.1	ses_cd:is_ti	0.0899558	ns	0.468461	0.901873	Myeloid	Monocytes	Classical monocytes	Mixed
TTC27	ses_cd:is_ti	-0.0369843	ns	0.468477	0.901873	Myeloid	Monocytes	Classical monocytes	Mixed
CASP8	ses_cd:is_ti	0.0202834	ns	0.468617	0.901873	Myeloid	Monocytes	Classical monocytes	Mixed
TANC2	ses_cd:is_ti	-0.0314255	ns	0.468652	0.901873	Myeloid	Monocytes	Classical monocytes	Mixed
NWD1	ses_cd:is_ti	-0.0650547	ns	0.468729	0.901873	Myeloid	Monocytes	Classical monocytes	Mixed
ZNF345	ses_cd:is_ti	-0.0414866	ns	0.468795	0.901873	Myeloid	Monocytes	Classical monocytes	Mixed
AL355001.2	ses_cd:is_ti	0.0482112	ns	0.468879	0.901873	Myeloid	Monocytes	Classical monocytes	Mixed
AC068724.3	ses_cd:is_ti	-0.0554253	ns	0.468895	0.901873	Myeloid	Monocytes	Classical monocytes	Mixed
AC005225.2	ses_cd:is_ti	0.0806239	ns	0.468984	0.901873	Myeloid	Monocytes	Classical monocytes	Mixed
GOLGA8N	ses_cd:is_ti	-0.0393424	ns	0.469023	0.901873	Myeloid	Monocytes	Classical monocytes	Mixed
DUSP7	ses_cd:is_ti	0.0360546	ns	0.469053	0.901873	Myeloid	Monocytes	Classical monocytes	Mixed
ZGPAT	ses_cd:is_ti	-0.0590925	ns	0.469127	0.901873	Myeloid	Monocytes	Classical monocytes	Mixed
TRBC1	ses_cd:is_ti	0.11524	ns	0.469231	0.901873	Myeloid	Monocytes	Classical monocytes	Mixed
DCUN1D1	ses_cd:is_ti	-0.0177628	ns	0.469234	0.901873	Myeloid	Monocytes	Classical monocytes	Mixed
CEP120	ses_cd:is_ti	-0.0276662	ns	0.46925	0.901873	Myeloid	Monocytes	Classical monocytes	Mixed
HCG17	ses_cd:is_ti	-0.0430132	ns	0.46925	0.901873	Myeloid	Monocytes	Classical monocytes	Mixed
CXCL11	ses_cd:is_ti	0.13305	ns	0.469289	0.901873	Myeloid	Monocytes	Classical monocytes	Mixed
AL355773.1	ses_cd:is_ti	-0.0783494	ns	0.469342	0.901873	Myeloid	Monocytes	Classical monocytes	Mixed
LILRB1-AS1	ses_cd:is_ti	-0.0659619	ns	0.469365	0.901873	Myeloid	Monocytes	Classical monocytes	Mixed
POLR2E	ses_cd:is_ti	-0.0243532	ns	0.46938	0.901873	Myeloid	Monocytes	Classical monocytes	Mixed
MYOCD	ses_cd:is_ti	0.101193	ns	0.469393	0.901873	Myeloid	Monocytes	Classical monocytes	Mixed
ZNF469	ses_cd:is_ti	0.0623698	ns	0.469454	0.901873	Myeloid	Monocytes	Classical monocytes	Mixed
LDHAL6A	ses_cd:is_ti	0.0740796	ns	0.469482	0.901873	Myeloid	Monocytes	Classical monocytes	Mixed
CR1L	ses_cd:is_ti	0.0953191	ns	0.469517	0.901873	Myeloid	Monocytes	Classical monocytes	Mixed
WDR74	ses_cd:is_ti	0.0398297	ns	0.469547	0.901873	Myeloid	Monocytes	Classical monocytes	Mixed
CSDE1	ses_cd:is_ti	-0.0152713	ns	0.469681	0.902025	Myeloid	Monocytes	Classical monocytes	Mixed
AC245060.6	ses_cd:is_ti	0.0720052	ns	0.469825	0.902071	Myeloid	Monocytes	Classical monocytes	Mixed
PIN4	ses_cd:is_ti	-0.0319304	ns	0.469877	0.902071	Myeloid	Monocytes	Classical monocytes	Mixed
ODC1	ses_cd:is_ti	-0.0485906	ns	0.469881	0.902071	Myeloid	Monocytes	Classical monocytes	Mixed
NIN	ses_cd:is_ti	-0.0153331	ns	0.469921	0.902071	Myeloid	Monocytes	Classical monocytes	Mixed
TEX9	ses_cd:is_ti	0.0756887	ns	0.470059	0.902182	Myeloid	Monocytes	Classical monocytes	Mixed
SEC16A	ses_cd:is_ti	-0.0237404	ns	0.470087	0.902182	Myeloid	Monocytes	Classical monocytes	Mixed
TMEM127	ses_cd:is_ti	-0.0208797	ns	0.470227	0.902244	Myeloid	Monocytes	Classical monocytes	Mixed
PIK3C3	ses_cd:is_ti	0.0191104	ns	0.470228	0.902244	Myeloid	Monocytes	Classical monocytes	Mixed
PIPOX	ses_cd:is_ti	0.0347068	ns	0.47036	0.902313	Myeloid	Monocytes	Classical monocytes	Mixed
SERTAD3	ses_cd:is_ti	0.0366958	ns	0.470383	0.902313	Myeloid	Monocytes	Classical monocytes	Mixed
ZCWPW2	ses_cd:is_ti	0.0580189	ns	0.470444	0.902313	Myeloid	Monocytes	Classical monocytes	Mixed
SLC25A33	ses_cd:is_ti	0.0458365	ns	0.470484	0.902313	Myeloid	Monocytes	Classical monocytes	Mixed
EEF1E1	ses_cd:is_ti	-0.05269	ns	0.470534	0.902313	Myeloid	Monocytes	Classical monocytes	Mixed
AL606491.1	ses_cd:is_ti	0.0594294	ns	0.470759	0.902574	Myeloid	Monocytes	Classical monocytes	Mixed
AC103876.1	ses_cd:is_ti	0.0726107	ns	0.470813	0.902574	Myeloid	Monocytes	Classical monocytes	Mixed
CDK17	ses_cd:is_ti	-0.0199422	ns	0.470833	0.902574	Myeloid	Monocytes	Classical monocytes	Mixed
CYB561D1	ses_cd:is_ti	-0.031454	ns	0.470902	0.902603	Myeloid	Monocytes	Classical monocytes	Mixed
AC243967.2	ses_cd:is_ti	0.0799695	ns	0.471083	0.902696	Myeloid	Monocytes	Classical monocytes	Mixed
ADK	ses_cd:is_ti	0.0271005	ns	0.471134	0.902696	Myeloid	Monocytes	Classical monocytes	Mixed
TIMM23B	ses_cd:is_ti	-0.0275314	ns	0.471187	0.902696	Myeloid	Monocytes	Classical monocytes	Mixed
CHST13	ses_cd:is_ti	0.0504042	ns	0.47121	0.902696	Myeloid	Monocytes	Classical monocytes	Mixed
FNDC10	ses_cd:is_ti	0.0439517	ns	0.471221	0.902696	Myeloid	Monocytes	Classical monocytes	Mixed
CHAC2	ses_cd:is_ti	0.0585053	ns	0.471498	0.902811	Myeloid	Monocytes	Classical monocytes	Mixed
MOB4	ses_cd:is_ti	0.0339876	ns	0.471547	0.902811	Myeloid	Monocytes	Classical monocytes	Mixed
TF	ses_cd:is_ti	0.0578689	ns	0.471559	0.902811	Myeloid	Monocytes	Classical monocytes	Mixed
EMC8	ses_cd:is_ti	0.0214424	ns	0.471565	0.902811	Myeloid	Monocytes	Classical monocytes	Mixed
ATP6V0A2	ses_cd:is_ti	0.0290223	ns	0.471573	0.902811	Myeloid	Monocytes	Classical monocytes	Mixed
AC108718.1	ses_cd:is_ti	0.0515668	ns	0.471697	0.902811	Myeloid	Monocytes	Classical monocytes	Mixed
TAF9	ses_cd:is_ti	0.0261008	ns	0.471738	0.902811	Myeloid	Monocytes	Classical monocytes	Mixed
PRKCQ	ses_cd:is_ti	0.0910769	ns	0.471766	0.902811	Myeloid	Monocytes	Classical monocytes	Mixed
CCDC112	ses_cd:is_ti	-0.0339502	ns	0.471769	0.902811	Myeloid	Monocytes	Classical monocytes	Mixed
DLD	ses_cd:is_ti	-0.0195871	ns	0.471843	0.902849	Myeloid	Monocytes	Classical monocytes	Mixed
CCND3	ses_cd:is_ti	0.0537317	ns	0.471899	0.902853	Myeloid	Monocytes	Classical monocytes	Mixed
PDE8A	ses_cd:is_ti	0.0219396	ns	0.471993	0.902876	Myeloid	Monocytes	Classical monocytes	Mixed
PLEKHG3	ses_cd:is_ti	0.0484507	ns	0.472019	0.902876	Myeloid	Monocytes	Classical monocytes	Mixed
TTC39B	ses_cd:is_ti	-0.0453477	ns	0.472127	0.902902	Myeloid	Monocytes	Classical monocytes	Mixed
NOP16	ses_cd:is_ti	-0.0409914	ns	0.47219	0.902902	Myeloid	Monocytes	Classical monocytes	Mixed
TAGAP	ses_cd:is_ti	-0.0337302	ns	0.472196	0.902902	Myeloid	Monocytes	Classical monocytes	Mixed
ST14	ses_cd:is_ti	0.0443545	ns	0.47231	0.903018	Myeloid	Monocytes	Classical monocytes	Mixed
C21orf91	ses_cd:is_ti	0.0322891	ns	0.472366	0.90302	Myeloid	Monocytes	Classical monocytes	Mixed
SPINK8	ses_cd:is_ti	0.0705598	ns	0.472432	0.903044	Myeloid	Monocytes	Classical monocytes	Mixed
AC080013.6	ses_cd:is_ti	0.0622506	ns	0.472811	0.903632	Myeloid	Monocytes	Classical monocytes	Mixed
EFCAB11	ses_cd:is_ti	-0.0392676	ns	0.473011	0.903632	Myeloid	Monocytes	Classical monocytes	Mixed
NOL8	ses_cd:is_ti	-0.0219796	ns	0.473016	0.903632	Myeloid	Monocytes	Classical monocytes	Mixed
SUFU	ses_cd:is_ti	-0.021832	ns	0.473107	0.903632	Myeloid	Monocytes	Classical monocytes	Mixed
ACSM3	ses_cd:is_ti	0.0586249	ns	0.473117	0.903632	Myeloid	Monocytes	Classical monocytes	Mixed
TYRO3	ses_cd:is_ti	0.0765692	ns	0.473163	0.903632	Myeloid	Monocytes	Classical monocytes	Mixed
SPDYE2B	ses_cd:is_ti	0.0999836	ns	0.47317	0.903632	Myeloid	Monocytes	Classical monocytes	Mixed
OPA3	ses_cd:is_ti	-0.0316131	ns	0.473245	0.903632	Myeloid	Monocytes	Classical monocytes	Mixed
ZNF107	ses_cd:is_ti	-0.0521511	ns	0.473347	0.903632	Myeloid	Monocytes	Classical monocytes	Mixed
MFSD14A	ses_cd:is_ti	-0.0432236	ns	0.473363	0.903632	Myeloid	Monocytes	Classical monocytes	Mixed
OGFRL1	ses_cd:is_ti	-0.0199144	ns	0.473374	0.903632	Myeloid	Monocytes	Classical monocytes	Mixed
DNAJC2	ses_cd:is_ti	0.021269	ns	0.47344	0.903632	Myeloid	Monocytes	Classical monocytes	Mixed
DVL2	ses_cd:is_ti	-0.0435871	ns	0.473463	0.903632	Myeloid	Monocytes	Classical monocytes	Mixed
PLOD1	ses_cd:is_ti	0.0283348	ns	0.473499	0.903632	Myeloid	Monocytes	Classical monocytes	Mixed
DNAJC6	ses_cd:is_ti	0.0741799	ns	0.473663	0.903842	Myeloid	Monocytes	Classical monocytes	Mixed
NCKAP1L	ses_cd:is_ti	-0.013062	ns	0.4739	0.90419	Myeloid	Monocytes	Classical monocytes	Mixed
AC034231.1	ses_cd:is_ti	0.057808	ns	0.474027	0.904329	Myeloid	Monocytes	Classical monocytes	Mixed
RABL6	ses_cd:is_ti	0.034904	ns	0.474197	0.90452	Myeloid	Monocytes	Classical monocytes	Mixed
NOL11	ses_cd:is_ti	-0.0248516	ns	0.474297	0.90452	Myeloid	Monocytes	Classical monocytes	Mixed
TUBD1	ses_cd:is_ti	-0.0319034	ns	0.474404	0.90452	Myeloid	Monocytes	Classical monocytes	Mixed
ZNF354A	ses_cd:is_ti	0.0342438	ns	0.474482	0.90452	Myeloid	Monocytes	Classical monocytes	Mixed
BTF3L4	ses_cd:is_ti	0.0219725	ns	0.474532	0.90452	Myeloid	Monocytes	Classical monocytes	Mixed
LINC02555	ses_cd:is_ti	0.0705405	ns	0.474636	0.90452	Myeloid	Monocytes	Classical monocytes	Mixed
PRPSAP2	ses_cd:is_ti	0.0188885	ns	0.474677	0.90452	Myeloid	Monocytes	Classical monocytes	Mixed
SEC22A	ses_cd:is_ti	0.0295288	ns	0.474683	0.90452	Myeloid	Monocytes	Classical monocytes	Mixed
AC007681.1	ses_cd:is_ti	-0.0644038	ns	0.474827	0.90452	Myeloid	Monocytes	Classical monocytes	Mixed
AL590822.2	ses_cd:is_ti	0.0638173	ns	0.474847	0.90452	Myeloid	Monocytes	Classical monocytes	Mixed
MBNL3	ses_cd:is_ti	-0.0264014	ns	0.474873	0.90452	Myeloid	Monocytes	Classical monocytes	Mixed
ACSM1	ses_cd:is_ti	0.0531808	ns	0.47489	0.90452	Myeloid	Monocytes	Classical monocytes	Mixed
AL592183.1	ses_cd:is_ti	-0.0570412	ns	0.474968	0.90452	Myeloid	Monocytes	Classical monocytes	Mixed
THAP10	ses_cd:is_ti	0.0591091	ns	0.474979	0.90452	Myeloid	Monocytes	Classical monocytes	Mixed
TMPO-AS1	ses_cd:is_ti	0.0514324	ns	0.47502	0.90452	Myeloid	Monocytes	Classical monocytes	Mixed
DNAH1	ses_cd:is_ti	-0.0330669	ns	0.475038	0.90452	Myeloid	Monocytes	Classical monocytes	Mixed
AC007376.2	ses_cd:is_ti	0.0787129	ns	0.475062	0.90452	Myeloid	Monocytes	Classical monocytes	Mixed
ZNF217	ses_cd:is_ti	0.0248165	ns	0.475104	0.90452	Myeloid	Monocytes	Classical monocytes	Mixed
CLSPN	ses_cd:is_ti	0.0487358	ns	0.475201	0.904602	Myeloid	Monocytes	Classical monocytes	Mixed
NNT	ses_cd:is_ti	-0.0206006	ns	0.47545	0.904973	Myeloid	Monocytes	Classical monocytes	Mixed
POLR3GL	ses_cd:is_ti	0.0383741	ns	0.475582	0.905121	Myeloid	Monocytes	Classical monocytes	Mixed
AC020741.1	ses_cd:is_ti	0.0689652	ns	0.475855	0.905537	Myeloid	Monocytes	Classical monocytes	Mixed
RIPK2	ses_cd:is_ti	0.0339941	ns	0.476013	0.905675	Myeloid	Monocytes	Classical monocytes	Mixed
AC005840.2	ses_cd:is_ti	0.0534322	ns	0.476104	0.905675	Myeloid	Monocytes	Classical monocytes	Mixed
TMCO1	ses_cd:is_ti	0.0376055	ns	0.47614	0.905675	Myeloid	Monocytes	Classical monocytes	Mixed
AC008040.5	ses_cd:is_ti	-0.0495841	ns	0.476184	0.905675	Myeloid	Monocytes	Classical monocytes	Mixed
AC107214.1	ses_cd:is_ti	0.0551151	ns	0.476224	0.905675	Myeloid	Monocytes	Classical monocytes	Mixed
AL928654.1	ses_cd:is_ti	-0.0546589	ns	0.476253	0.905675	Myeloid	Monocytes	Classical monocytes	Mixed
ZNF740	ses_cd:is_ti	0.0312687	ns	0.476316	0.90569	Myeloid	Monocytes	Classical monocytes	Mixed
VGLL4	ses_cd:is_ti	-0.0326788	ns	0.476469	0.905752	Myeloid	Monocytes	Classical monocytes	Mixed
AL031705.1	ses_cd:is_ti	0.0611572	ns	0.476511	0.905752	Myeloid	Monocytes	Classical monocytes	Mixed
AL033527.5	ses_cd:is_ti	0.0410146	ns	0.476512	0.905752	Myeloid	Monocytes	Classical monocytes	Mixed
VTA1	ses_cd:is_ti	-0.0145265	ns	0.476716	0.906037	Myeloid	Monocytes	Classical monocytes	Mixed
MFSD4B	ses_cd:is_ti	0.0292632	ns	0.47683	0.906068	Myeloid	Monocytes	Classical monocytes	Mixed
CCT4	ses_cd:is_ti	-0.0181465	ns	0.47688	0.906068	Myeloid	Monocytes	Classical monocytes	Mixed
NUFIP2	ses_cd:is_ti	0.0161242	ns	0.476895	0.906068	Myeloid	Monocytes	Classical monocytes	Mixed
PPP1CA	ses_cd:is_ti	-0.0188254	ns	0.476952	0.906072	Myeloid	Monocytes	Classical monocytes	Mixed
SPATA9	ses_cd:is_ti	0.0792007	ns	0.47718	0.906158	Myeloid	Monocytes	Classical monocytes	Mixed
ZNF623	ses_cd:is_ti	0.0337542	ns	0.477308	0.906158	Myeloid	Monocytes	Classical monocytes	Mixed
CD79A	ses_cd:is_ti	0.0891371	ns	0.47734	0.906158	Myeloid	Monocytes	Classical monocytes	Mixed
TNIK	ses_cd:is_ti	0.0629219	ns	0.477349	0.906158	Myeloid	Monocytes	Classical monocytes	Mixed
SND1	ses_cd:is_ti	0.0196844	ns	0.47736	0.906158	Myeloid	Monocytes	Classical monocytes	Mixed
MAPKAPK5-AS1	ses_cd:is_ti	0.0395144	ns	0.477404	0.906158	Myeloid	Monocytes	Classical monocytes	Mixed
FOXRED1	ses_cd:is_ti	0.0395681	ns	0.477417	0.906158	Myeloid	Monocytes	Classical monocytes	Mixed
PHF20	ses_cd:is_ti	-0.016171	ns	0.477436	0.906158	Myeloid	Monocytes	Classical monocytes	Mixed
C12orf49	ses_cd:is_ti	-0.022644	ns	0.477561	0.906158	Myeloid	Monocytes	Classical monocytes	Mixed
GPATCH2L	ses_cd:is_ti	-0.0185941	ns	0.477569	0.906158	Myeloid	Monocytes	Classical monocytes	Mixed
ZNF174	ses_cd:is_ti	0.046577	ns	0.477692	0.906158	Myeloid	Monocytes	Classical monocytes	Mixed
TMEM254-AS1	ses_cd:is_ti	0.0783107	ns	0.477695	0.906158	Myeloid	Monocytes	Classical monocytes	Mixed
AP000487.1	ses_cd:is_ti	0.0546649	ns	0.477751	0.906158	Myeloid	Monocytes	Classical monocytes	Mixed
TMEM191C	ses_cd:is_ti	0.051333	ns	0.477758	0.906158	Myeloid	Monocytes	Classical monocytes	Mixed
NAMPT	ses_cd:is_ti	0.068695	ns	0.478016	0.906461	Myeloid	Monocytes	Classical monocytes	Mixed
ARHGAP18	ses_cd:is_ti	0.0347527	ns	0.478069	0.906461	Myeloid	Monocytes	Classical monocytes	Mixed
SFXN4	ses_cd:is_ti	-0.0288194	ns	0.478128	0.906461	Myeloid	Monocytes	Classical monocytes	Mixed
SERBP1	ses_cd:is_ti	-0.0154866	ns	0.47814	0.906461	Myeloid	Monocytes	Classical monocytes	Mixed
ALKBH6	ses_cd:is_ti	0.045581	ns	0.478189	0.906461	Myeloid	Monocytes	Classical monocytes	Mixed
MIR34AHG	ses_cd:is_ti	0.0828095	ns	0.478396	0.90667	Myeloid	Monocytes	Classical monocytes	Mixed
FAM98B	ses_cd:is_ti	0.0285026	ns	0.478408	0.90667	Myeloid	Monocytes	Classical monocytes	Mixed
HSD11B1L	ses_cd:is_ti	0.058083	ns	0.478495	0.90673	Myeloid	Monocytes	Classical monocytes	Mixed
PTPRU	ses_cd:is_ti	-0.070522	ns	0.478698	0.907	Myeloid	Monocytes	Classical monocytes	Mixed
SPAG6	ses_cd:is_ti	-0.0501996	ns	0.478762	0.907	Myeloid	Monocytes	Classical monocytes	Mixed
RUSC1-AS1	ses_cd:is_ti	-0.0461704	ns	0.478841	0.907	Myeloid	Monocytes	Classical monocytes	Mixed
TMOD1	ses_cd:is_ti	-0.0517873	ns	0.478871	0.907	Myeloid	Monocytes	Classical monocytes	Mixed
PWP1	ses_cd:is_ti	-0.0204271	ns	0.478909	0.907	Myeloid	Monocytes	Classical monocytes	Mixed
C8orf58	ses_cd:is_ti	0.0411196	ns	0.479053	0.907083	Myeloid	Monocytes	Classical monocytes	Mixed
PHKA1	ses_cd:is_ti	-0.0669096	ns	0.479062	0.907083	Myeloid	Monocytes	Classical monocytes	Mixed
CCDC86	ses_cd:is_ti	0.0437856	ns	0.479149	0.907145	Myeloid	Monocytes	Classical monocytes	Mixed
TCAF2	ses_cd:is_ti	0.0716767	ns	0.479402	0.90752	Myeloid	Monocytes	Classical monocytes	Mixed
SERPINI1	ses_cd:is_ti	0.0585272	ns	0.479539	0.907614	Myeloid	Monocytes	Classical monocytes	Mixed
PGAP3	ses_cd:is_ti	0.0345982	ns	0.47956	0.907614	Myeloid	Monocytes	Classical monocytes	Mixed
ZNF766	ses_cd:is_ti	-0.0348861	ns	0.479727	0.907774	Myeloid	Monocytes	Classical monocytes	Mixed
TXNDC12	ses_cd:is_ti	-0.0166831	ns	0.479753	0.907774	Myeloid	Monocytes	Classical monocytes	Mixed
KBTBD6	ses_cd:is_ti	0.0407884	ns	0.479847	0.907848	Myeloid	Monocytes	Classical monocytes	Mixed
SLC7A6	ses_cd:is_ti	0.0389411	ns	0.479926	0.907895	Myeloid	Monocytes	Classical monocytes	Mixed
PSPN	ses_cd:is_ti	0.0445986	ns	0.480036	0.907974	Myeloid	Monocytes	Classical monocytes	Mixed
TFCP2	ses_cd:is_ti	0.0150742	ns	0.480077	0.907974	Myeloid	Monocytes	Classical monocytes	Mixed
TMEM106C	ses_cd:is_ti	0.0497061	ns	0.480193	0.908022	Myeloid	Monocytes	Classical monocytes	Mixed
EEA1	ses_cd:is_ti	0.0202957	ns	0.480292	0.908022	Myeloid	Monocytes	Classical monocytes	Mixed
GFM1	ses_cd:is_ti	-0.0197623	ns	0.480329	0.908022	Myeloid	Monocytes	Classical monocytes	Mixed
AFF3	ses_cd:is_ti	-0.0790307	ns	0.480375	0.908022	Myeloid	Monocytes	Classical monocytes	Mixed
LRP1	ses_cd:is_ti	-0.0163025	ns	0.480407	0.908022	Myeloid	Monocytes	Classical monocytes	Mixed
AC079921.2	ses_cd:is_ti	-0.0624286	ns	0.480431	0.908022	Myeloid	Monocytes	Classical monocytes	Mixed
IL31RA	ses_cd:is_ti	0.0565839	ns	0.480484	0.908022	Myeloid	Monocytes	Classical monocytes	Mixed
TFDP2	ses_cd:is_ti	0.0404189	ns	0.48058	0.908022	Myeloid	Monocytes	Classical monocytes	Mixed
HHLA3	ses_cd:is_ti	0.0556802	ns	0.480592	0.908022	Myeloid	Monocytes	Classical monocytes	Mixed
NIPSNAP3A	ses_cd:is_ti	-0.0267803	ns	0.480806	0.908314	Myeloid	Monocytes	Classical monocytes	Mixed
IMMP2L	ses_cd:is_ti	-0.0278311	ns	0.48091	0.908314	Myeloid	Monocytes	Classical monocytes	Mixed
SFTPD	ses_cd:is_ti	-0.069591	ns	0.480921	0.908314	Myeloid	Monocytes	Classical monocytes	Mixed
AC006942.1	ses_cd:is_ti	0.0645822	ns	0.481005	0.908314	Myeloid	Monocytes	Classical monocytes	Mixed
AC008649.2	ses_cd:is_ti	0.0642275	ns	0.48102	0.908314	Myeloid	Monocytes	Classical monocytes	Mixed
CCDC127	ses_cd:is_ti	0.0386328	ns	0.481096	0.908355	Myeloid	Monocytes	Classical monocytes	Mixed
PSMA8	ses_cd:is_ti	0.0815716	ns	0.481209	0.908466	Myeloid	Monocytes	Classical monocytes	Mixed
ZBTB49	ses_cd:is_ti	0.0362743	ns	0.481274	0.908486	Myeloid	Monocytes	Classical monocytes	Mixed
CMAS	ses_cd:is_ti	-0.0238369	ns	0.481372	0.908522	Myeloid	Monocytes	Classical monocytes	Mixed
ZNF521	ses_cd:is_ti	0.0927848	ns	0.481402	0.908522	Myeloid	Monocytes	Classical monocytes	Mixed
TACR1	ses_cd:is_ti	0.0634568	ns	0.481515	0.908632	Myeloid	Monocytes	Classical monocytes	Mixed
AC006064.2	ses_cd:is_ti	-0.0437696	ns	0.481715	0.908763	Myeloid	Monocytes	Classical monocytes	Mixed
TBC1D10A	ses_cd:is_ti	0.0305225	ns	0.481724	0.908763	Myeloid	Monocytes	Classical monocytes	Mixed
CCDC58	ses_cd:is_ti	-0.0470962	ns	0.481748	0.908763	Myeloid	Monocytes	Classical monocytes	Mixed
AC138028.4	ses_cd:is_ti	-0.0679063	ns	0.481912	0.90885	Myeloid	Monocytes	Classical monocytes	Mixed
TPMT	ses_cd:is_ti	0.0286411	ns	0.482004	0.90885	Myeloid	Monocytes	Classical monocytes	Mixed
AC009318.2	ses_cd:is_ti	-0.0485229	ns	0.482069	0.90885	Myeloid	Monocytes	Classical monocytes	Mixed
ACSBG2	ses_cd:is_ti	0.0839145	ns	0.482076	0.90885	Myeloid	Monocytes	Classical monocytes	Mixed
LPP	ses_cd:is_ti	0.0171979	ns	0.482116	0.90885	Myeloid	Monocytes	Classical monocytes	Mixed
PIK3CD-AS1	ses_cd:is_ti	0.0622949	ns	0.482121	0.90885	Myeloid	Monocytes	Classical monocytes	Mixed
NR4A1	ses_cd:is_ti	0.091005	ns	0.482365	0.909057	Myeloid	Monocytes	Classical monocytes	Mixed
LINC00910	ses_cd:is_ti	0.0405494	ns	0.482398	0.909057	Myeloid	Monocytes	Classical monocytes	Mixed
UBL3	ses_cd:is_ti	0.0233445	ns	0.482457	0.909057	Myeloid	Monocytes	Classical monocytes	Mixed
AKNA	ses_cd:is_ti	-0.01815	ns	0.482468	0.909057	Myeloid	Monocytes	Classical monocytes	Mixed
PLEKHM2	ses_cd:is_ti	0.0294936	ns	0.482504	0.909057	Myeloid	Monocytes	Classical monocytes	Mixed
C19orf48	ses_cd:is_ti	-0.0425224	ns	0.482656	0.909091	Myeloid	Monocytes	Classical monocytes	Mixed
AL139424.3	ses_cd:is_ti	0.0491244	ns	0.482675	0.909091	Myeloid	Monocytes	Classical monocytes	Mixed
CTR9	ses_cd:is_ti	-0.0229404	ns	0.482772	0.909091	Myeloid	Monocytes	Classical monocytes	Mixed
AC027644.4	ses_cd:is_ti	0.0299026	ns	0.482849	0.909091	Myeloid	Monocytes	Classical monocytes	Mixed
HBS1L	ses_cd:is_ti	-0.0196832	ns	0.482879	0.909091	Myeloid	Monocytes	Classical monocytes	Mixed
ZMYM4-AS1	ses_cd:is_ti	-0.0610216	ns	0.483091	0.909091	Myeloid	Monocytes	Classical monocytes	Mixed
PRPF40A	ses_cd:is_ti	0.0125198	ns	0.483173	0.909091	Myeloid	Monocytes	Classical monocytes	Mixed
ZNF385D	ses_cd:is_ti	0.111113	ns	0.483181	0.909091	Myeloid	Monocytes	Classical monocytes	Mixed
DDTL	ses_cd:is_ti	-0.0623817	ns	0.483238	0.909091	Myeloid	Monocytes	Classical monocytes	Mixed
SPEG	ses_cd:is_ti	-0.0506278	ns	0.483314	0.909091	Myeloid	Monocytes	Classical monocytes	Mixed
PLEKHG1	ses_cd:is_ti	-0.0669542	ns	0.483349	0.909091	Myeloid	Monocytes	Classical monocytes	Mixed
FAM86B1	ses_cd:is_ti	0.0675512	ns	0.483365	0.909091	Myeloid	Monocytes	Classical monocytes	Mixed
NIT1	ses_cd:is_ti	0.0282886	ns	0.483393	0.909091	Myeloid	Monocytes	Classical monocytes	Mixed
NTPCR	ses_cd:is_ti	0.032456	ns	0.483397	0.909091	Myeloid	Monocytes	Classical monocytes	Mixed
LAMC3	ses_cd:is_ti	0.102197	ns	0.483403	0.909091	Myeloid	Monocytes	Classical monocytes	Mixed
MAP3K12	ses_cd:is_ti	-0.0569103	ns	0.483448	0.909091	Myeloid	Monocytes	Classical monocytes	Mixed
CFAP161	ses_cd:is_ti	0.0411179	ns	0.483449	0.909091	Myeloid	Monocytes	Classical monocytes	Mixed
SART1	ses_cd:is_ti	-0.0223675	ns	0.483626	0.909126	Myeloid	Monocytes	Classical monocytes	Mixed
QSER1	ses_cd:is_ti	-0.0200677	ns	0.483738	0.909126	Myeloid	Monocytes	Classical monocytes	Mixed
SDHAF3	ses_cd:is_ti	-0.0454899	ns	0.483762	0.909126	Myeloid	Monocytes	Classical monocytes	Mixed
AC147067.1	ses_cd:is_ti	0.0388837	ns	0.483816	0.909126	Myeloid	Monocytes	Classical monocytes	Mixed
BTD	ses_cd:is_ti	-0.031851	ns	0.483848	0.909126	Myeloid	Monocytes	Classical monocytes	Mixed
AP003086.2	ses_cd:is_ti	-0.0373741	ns	0.484164	0.909126	Myeloid	Monocytes	Classical monocytes	Mixed
LINC01317	ses_cd:is_ti	0.106005	ns	0.484209	0.909126	Myeloid	Monocytes	Classical monocytes	Mixed
AL133342.1	ses_cd:is_ti	-0.0474473	ns	0.484219	0.909126	Myeloid	Monocytes	Classical monocytes	Mixed
NHSL2	ses_cd:is_ti	-0.0232277	ns	0.484223	0.909126	Myeloid	Monocytes	Classical monocytes	Mixed
RHBDL2	ses_cd:is_ti	0.0598123	ns	0.484262	0.909126	Myeloid	Monocytes	Classical monocytes	Mixed
PHKB	ses_cd:is_ti	-0.0162189	ns	0.484275	0.909126	Myeloid	Monocytes	Classical monocytes	Mixed
SLAMF1	ses_cd:is_ti	-0.0878357	ns	0.484291	0.909126	Myeloid	Monocytes	Classical monocytes	Mixed
ZBED5	ses_cd:is_ti	0.0233044	ns	0.484424	0.909126	Myeloid	Monocytes	Classical monocytes	Mixed
ZFP36L1	ses_cd:is_ti	-0.0280116	ns	0.484464	0.909126	Myeloid	Monocytes	Classical monocytes	Mixed
GEMIN7	ses_cd:is_ti	-0.0329825	ns	0.484479	0.909126	Myeloid	Monocytes	Classical monocytes	Mixed
IARS	ses_cd:is_ti	0.03237	ns	0.484493	0.909126	Myeloid	Monocytes	Classical monocytes	Mixed
GOLGB1	ses_cd:is_ti	-0.0227858	ns	0.484499	0.909126	Myeloid	Monocytes	Classical monocytes	Mixed
ADGRE3	ses_cd:is_ti	0.0403916	ns	0.484667	0.909126	Myeloid	Monocytes	Classical monocytes	Mixed
COTL1	ses_cd:is_ti	0.0155095	ns	0.48467	0.909126	Myeloid	Monocytes	Classical monocytes	Mixed
AC010894.2	ses_cd:is_ti	-0.0537787	ns	0.484701	0.909126	Myeloid	Monocytes	Classical monocytes	Mixed
BLOC1S6	ses_cd:is_ti	0.0173571	ns	0.484815	0.909126	Myeloid	Monocytes	Classical monocytes	Mixed
MZF1	ses_cd:is_ti	-0.0276814	ns	0.484944	0.909126	Myeloid	Monocytes	Classical monocytes	Mixed
ZNF449	ses_cd:is_ti	0.0340375	ns	0.484975	0.909126	Myeloid	Monocytes	Classical monocytes	Mixed
REX1BD	ses_cd:is_ti	-0.0359732	ns	0.485119	0.909126	Myeloid	Monocytes	Classical monocytes	Mixed
AGAP2	ses_cd:is_ti	0.044334	ns	0.485121	0.909126	Myeloid	Monocytes	Classical monocytes	Mixed
USP38	ses_cd:is_ti	0.0202651	ns	0.485141	0.909126	Myeloid	Monocytes	Classical monocytes	Mixed
HS3ST1	ses_cd:is_ti	0.0715872	ns	0.48516	0.909126	Myeloid	Monocytes	Classical monocytes	Mixed
GOLIM4	ses_cd:is_ti	-0.0252136	ns	0.48521	0.909126	Myeloid	Monocytes	Classical monocytes	Mixed
AL590764.2	ses_cd:is_ti	0.0604416	ns	0.485216	0.909126	Myeloid	Monocytes	Classical monocytes	Mixed
PPM1N	ses_cd:is_ti	-0.0429653	ns	0.48534	0.909126	Myeloid	Monocytes	Classical monocytes	Mixed
EGLN3	ses_cd:is_ti	0.106777	ns	0.48543	0.909126	Myeloid	Monocytes	Classical monocytes	Mixed
SLC18B1	ses_cd:is_ti	-0.0366144	ns	0.48551	0.909126	Myeloid	Monocytes	Classical monocytes	Mixed
AC005522.1	ses_cd:is_ti	0.0678509	ns	0.485516	0.909126	Myeloid	Monocytes	Classical monocytes	Mixed
CNTD1	ses_cd:is_ti	-0.0520525	ns	0.485532	0.909126	Myeloid	Monocytes	Classical monocytes	Mixed
HCLS1	ses_cd:is_ti	0.0122709	ns	0.485545	0.909126	Myeloid	Monocytes	Classical monocytes	Mixed
CA13	ses_cd:is_ti	0.0383924	ns	0.485592	0.909126	Myeloid	Monocytes	Classical monocytes	Mixed
ASGR1	ses_cd:is_ti	-0.0235078	ns	0.485596	0.909126	Myeloid	Monocytes	Classical monocytes	Mixed
SH3D19	ses_cd:is_ti	0.102339	ns	0.485607	0.909126	Myeloid	Monocytes	Classical monocytes	Mixed
CDKN3	ses_cd:is_ti	0.0697283	ns	0.48564	0.909126	Myeloid	Monocytes	Classical monocytes	Mixed
AC105094.2	ses_cd:is_ti	0.0980396	ns	0.485649	0.909126	Myeloid	Monocytes	Classical monocytes	Mixed
METTL3	ses_cd:is_ti	-0.0323718	ns	0.485793	0.909256	Myeloid	Monocytes	Classical monocytes	Mixed
AARSD1	ses_cd:is_ti	0.0472921	ns	0.485827	0.909256	Myeloid	Monocytes	Classical monocytes	Mixed
IGF1R	ses_cd:is_ti	-0.0274541	ns	0.485991	0.909461	Myeloid	Monocytes	Classical monocytes	Mixed
NFKB2	ses_cd:is_ti	-0.0398556	ns	0.486068	0.909499	Myeloid	Monocytes	Classical monocytes	Mixed
CHMP2A	ses_cd:is_ti	0.0227975	ns	0.486169	0.909499	Myeloid	Monocytes	Classical monocytes	Mixed
ACTR1A	ses_cd:is_ti	-0.0194477	ns	0.486175	0.909499	Myeloid	Monocytes	Classical monocytes	Mixed
AC092127.1	ses_cd:is_ti	-0.0580323	ns	0.486255	0.909545	Myeloid	Monocytes	Classical monocytes	Mixed
AC005944.1	ses_cd:is_ti	-0.067206	ns	0.486392	0.9097	Myeloid	Monocytes	Classical monocytes	Mixed
GIGYF1	ses_cd:is_ti	-0.0279098	ns	0.486489	0.909739	Myeloid	Monocytes	Classical monocytes	Mixed
CD84	ses_cd:is_ti	0.0252273	ns	0.486522	0.909739	Myeloid	Monocytes	Classical monocytes	Mixed
ZNF778	ses_cd:is_ti	-0.0361736	ns	0.486709	0.909899	Myeloid	Monocytes	Classical monocytes	Mixed
RAD9A	ses_cd:is_ti	0.033433	ns	0.486717	0.909899	Myeloid	Monocytes	Classical monocytes	Mixed
IDH1-AS1	ses_cd:is_ti	0.0742939	ns	0.486884	0.909912	Myeloid	Monocytes	Classical monocytes	Mixed
NDUFA5	ses_cd:is_ti	-0.0240277	ns	0.486896	0.909912	Myeloid	Monocytes	Classical monocytes	Mixed
SERPINB1	ses_cd:is_ti	0.0211767	ns	0.486947	0.909912	Myeloid	Monocytes	Classical monocytes	Mixed
PDXK	ses_cd:is_ti	0.0270085	ns	0.487043	0.909912	Myeloid	Monocytes	Classical monocytes	Mixed
ATP5PB	ses_cd:is_ti	0.0183666	ns	0.487054	0.909912	Myeloid	Monocytes	Classical monocytes	Mixed
LDB1	ses_cd:is_ti	-0.0267247	ns	0.487256	0.909912	Myeloid	Monocytes	Classical monocytes	Mixed
MAP2K7	ses_cd:is_ti	-0.0270066	ns	0.48731	0.909912	Myeloid	Monocytes	Classical monocytes	Mixed
C9orf64	ses_cd:is_ti	0.0336162	ns	0.487376	0.909912	Myeloid	Monocytes	Classical monocytes	Mixed
ERLIN2	ses_cd:is_ti	0.024505	ns	0.487415	0.909912	Myeloid	Monocytes	Classical monocytes	Mixed
BORCS8	ses_cd:is_ti	-0.0364539	ns	0.487428	0.909912	Myeloid	Monocytes	Classical monocytes	Mixed
MGAM2	ses_cd:is_ti	0.0857135	ns	0.487437	0.909912	Myeloid	Monocytes	Classical monocytes	Mixed
CDKL4	ses_cd:is_ti	0.0617375	ns	0.487439	0.909912	Myeloid	Monocytes	Classical monocytes	Mixed
LINC01410	ses_cd:is_ti	-0.0357383	ns	0.487555	0.909912	Myeloid	Monocytes	Classical monocytes	Mixed
LINC01888	ses_cd:is_ti	-0.0455711	ns	0.487635	0.909912	Myeloid	Monocytes	Classical monocytes	Mixed
GGA1	ses_cd:is_ti	-0.0300959	ns	0.487638	0.909912	Myeloid	Monocytes	Classical monocytes	Mixed
RAPSN	ses_cd:is_ti	-0.0566926	ns	0.487658	0.909912	Myeloid	Monocytes	Classical monocytes	Mixed
SCLY	ses_cd:is_ti	0.0518578	ns	0.48771	0.909912	Myeloid	Monocytes	Classical monocytes	Mixed
C12orf45	ses_cd:is_ti	0.0253231	ns	0.487794	0.909912	Myeloid	Monocytes	Classical monocytes	Mixed
APIP	ses_cd:is_ti	-0.0329577	ns	0.487865	0.909912	Myeloid	Monocytes	Classical monocytes	Mixed
PCCB	ses_cd:is_ti	-0.0274383	ns	0.487888	0.909912	Myeloid	Monocytes	Classical monocytes	Mixed
AC007292.3	ses_cd:is_ti	-0.0500358	ns	0.487896	0.909912	Myeloid	Monocytes	Classical monocytes	Mixed
AL731567.1	ses_cd:is_ti	-0.049588	ns	0.487925	0.909912	Myeloid	Monocytes	Classical monocytes	Mixed
AC092295.1	ses_cd:is_ti	0.0857102	ns	0.488064	0.910032	Myeloid	Monocytes	Classical monocytes	Mixed
RBM45	ses_cd:is_ti	0.0358236	ns	0.488111	0.910032	Myeloid	Monocytes	Classical monocytes	Mixed
CPNE4	ses_cd:is_ti	0.118489	ns	0.488153	0.910032	Myeloid	Monocytes	Classical monocytes	Mixed
LINC00945	ses_cd:is_ti	0.0791184	ns	0.488299	0.910203	Myeloid	Monocytes	Classical monocytes	Mixed
PRDX3	ses_cd:is_ti	0.0218588	ns	0.488511	0.910266	Myeloid	Monocytes	Classical monocytes	Mixed
SLC25A17	ses_cd:is_ti	0.0318393	ns	0.488565	0.910266	Myeloid	Monocytes	Classical monocytes	Mixed
DCLRE1C	ses_cd:is_ti	0.017776	ns	0.488566	0.910266	Myeloid	Monocytes	Classical monocytes	Mixed
GRM5	ses_cd:is_ti	0.0760832	ns	0.488602	0.910266	Myeloid	Monocytes	Classical monocytes	Mixed
CDK5R1	ses_cd:is_ti	-0.0513267	ns	0.488646	0.910266	Myeloid	Monocytes	Classical monocytes	Mixed
SPATS2L	ses_cd:is_ti	0.0427866	ns	0.48866	0.910266	Myeloid	Monocytes	Classical monocytes	Mixed
HERPUD1	ses_cd:is_ti	0.022147	ns	0.488873	0.910492	Myeloid	Monocytes	Classical monocytes	Mixed
ANKRD55	ses_cd:is_ti	-0.104871	ns	0.48891	0.910492	Myeloid	Monocytes	Classical monocytes	Mixed
DEC1	ses_cd:is_ti	0.0841762	ns	0.488978	0.910492	Myeloid	Monocytes	Classical monocytes	Mixed
TMED8	ses_cd:is_ti	0.0243635	ns	0.489	0.910492	Myeloid	Monocytes	Classical monocytes	Mixed
AC040977.2	ses_cd:is_ti	0.0672336	ns	0.48919	0.910718	Myeloid	Monocytes	Classical monocytes	Mixed
SLC9A8	ses_cd:is_ti	-0.0265144	ns	0.489256	0.910718	Myeloid	Monocytes	Classical monocytes	Mixed
LINC01465	ses_cd:is_ti	0.0572724	ns	0.489286	0.910718	Myeloid	Monocytes	Classical monocytes	Mixed
AC006059.1	ses_cd:is_ti	0.0331561	ns	0.489608	0.911216	Myeloid	Monocytes	Classical monocytes	Mixed
SIMC1	ses_cd:is_ti	-0.0292962	ns	0.489715	0.911313	Myeloid	Monocytes	Classical monocytes	Mixed
AC007613.1	ses_cd:is_ti	0.0552737	ns	0.48998	0.911705	Myeloid	Monocytes	Classical monocytes	Mixed
AC132872.1	ses_cd:is_ti	0.0477399	ns	0.490338	0.911882	Myeloid	Monocytes	Classical monocytes	Mixed
DAPK3	ses_cd:is_ti	0.0312486	ns	0.490424	0.911882	Myeloid	Monocytes	Classical monocytes	Mixed
PEAK1	ses_cd:is_ti	-0.0247462	ns	0.490481	0.911882	Myeloid	Monocytes	Classical monocytes	Mixed
ECHDC1	ses_cd:is_ti	0.0168129	ns	0.490493	0.911882	Myeloid	Monocytes	Classical monocytes	Mixed
AL845472.1	ses_cd:is_ti	-0.0548042	ns	0.490499	0.911882	Myeloid	Monocytes	Classical monocytes	Mixed
CD5	ses_cd:is_ti	-0.083377	ns	0.490534	0.911882	Myeloid	Monocytes	Classical monocytes	Mixed
KIAA0391	ses_cd:is_ti	-0.0390875	ns	0.490537	0.911882	Myeloid	Monocytes	Classical monocytes	Mixed
IL4R	ses_cd:is_ti	0.0243729	ns	0.49063	0.911882	Myeloid	Monocytes	Classical monocytes	Mixed
AC003006.1	ses_cd:is_ti	0.052379	ns	0.490752	0.911882	Myeloid	Monocytes	Classical monocytes	Mixed
SYNJ2	ses_cd:is_ti	0.0515136	ns	0.490832	0.911882	Myeloid	Monocytes	Classical monocytes	Mixed
TRIM14	ses_cd:is_ti	0.0221202	ns	0.490832	0.911882	Myeloid	Monocytes	Classical monocytes	Mixed
AL358852.1	ses_cd:is_ti	0.0614432	ns	0.490842	0.911882	Myeloid	Monocytes	Classical monocytes	Mixed
KLHL42	ses_cd:is_ti	-0.0337733	ns	0.490989	0.911882	Myeloid	Monocytes	Classical monocytes	Mixed
CCNA2	ses_cd:is_ti	0.0654074	ns	0.49103	0.911882	Myeloid	Monocytes	Classical monocytes	Mixed
AC137630.3	ses_cd:is_ti	0.0631082	ns	0.491055	0.911882	Myeloid	Monocytes	Classical monocytes	Mixed
TOR1AIP2	ses_cd:is_ti	-0.0180555	ns	0.491071	0.911882	Myeloid	Monocytes	Classical monocytes	Mixed
OSER1-DT	ses_cd:is_ti	0.0520837	ns	0.491073	0.911882	Myeloid	Monocytes	Classical monocytes	Mixed
NT5C	ses_cd:is_ti	0.0337117	ns	0.491099	0.911882	Myeloid	Monocytes	Classical monocytes	Mixed
AL589740.1	ses_cd:is_ti	0.112315	ns	0.49113	0.911882	Myeloid	Monocytes	Classical monocytes	Mixed
RNASEK	ses_cd:is_ti	-0.0324418	ns	0.491169	0.911882	Myeloid	Monocytes	Classical monocytes	Mixed
ROCK2	ses_cd:is_ti	-0.0178217	ns	0.491315	0.911905	Myeloid	Monocytes	Classical monocytes	Mixed
RPS19	ses_cd:is_ti	-0.0259994	ns	0.49133	0.911905	Myeloid	Monocytes	Classical monocytes	Mixed
ITLN1	ses_cd:is_ti	0.0657614	ns	0.491346	0.911905	Myeloid	Monocytes	Classical monocytes	Mixed
DHRS9	ses_cd:is_ti	0.0549316	ns	0.491493	0.912076	Myeloid	Monocytes	Classical monocytes	Mixed
COL5A2	ses_cd:is_ti	-0.0879523	ns	0.49164	0.912249	Myeloid	Monocytes	Classical monocytes	Mixed
WBP1L	ses_cd:is_ti	0.0195006	ns	0.49189	0.912382	Myeloid	Monocytes	Classical monocytes	Mixed
FGR	ses_cd:is_ti	0.0187121	ns	0.491939	0.912382	Myeloid	Monocytes	Classical monocytes	Mixed
FSD1L	ses_cd:is_ti	-0.0404464	ns	0.491957	0.912382	Myeloid	Monocytes	Classical monocytes	Mixed
TMEM219	ses_cd:is_ti	0.0221439	ns	0.491997	0.912382	Myeloid	Monocytes	Classical monocytes	Mixed
AC005332.6	ses_cd:is_ti	0.0626636	ns	0.492046	0.912382	Myeloid	Monocytes	Classical monocytes	Mixed
AL355297.4	ses_cd:is_ti	0.0638182	ns	0.492062	0.912382	Myeloid	Monocytes	Classical monocytes	Mixed
SLC47A1	ses_cd:is_ti	-0.0505293	ns	0.492099	0.912382	Myeloid	Monocytes	Classical monocytes	Mixed
USP46	ses_cd:is_ti	-0.0303708	ns	0.492178	0.912382	Myeloid	Monocytes	Classical monocytes	Mixed
IFIH1	ses_cd:is_ti	0.0264688	ns	0.492204	0.912382	Myeloid	Monocytes	Classical monocytes	Mixed
DOCK2	ses_cd:is_ti	0.0156167	ns	0.492434	0.912565	Myeloid	Monocytes	Classical monocytes	Mixed
MEGF11	ses_cd:is_ti	0.0733137	ns	0.492438	0.912565	Myeloid	Monocytes	Classical monocytes	Mixed
BNIP3L	ses_cd:is_ti	-0.0145618	ns	0.492468	0.912565	Myeloid	Monocytes	Classical monocytes	Mixed
RRAS2	ses_cd:is_ti	-0.0686209	ns	0.492659	0.912705	Myeloid	Monocytes	Classical monocytes	Mixed
PCMT1	ses_cd:is_ti	0.0160225	ns	0.492686	0.912705	Myeloid	Monocytes	Classical monocytes	Mixed
AC015849.3	ses_cd:is_ti	0.063871	ns	0.492707	0.912705	Myeloid	Monocytes	Classical monocytes	Mixed
CARD8	ses_cd:is_ti	-0.017488	ns	0.492775	0.912728	Myeloid	Monocytes	Classical monocytes	Mixed
LDHC	ses_cd:is_ti	-0.0893583	ns	0.49291	0.912732	Myeloid	Monocytes	Classical monocytes	Mixed
TNFRSF1B	ses_cd:is_ti	0.0155087	ns	0.493134	0.912732	Myeloid	Monocytes	Classical monocytes	Mixed
RABAC1	ses_cd:is_ti	-0.0345949	ns	0.493252	0.912732	Myeloid	Monocytes	Classical monocytes	Mixed
SEL1L	ses_cd:is_ti	0.0156819	ns	0.493259	0.912732	Myeloid	Monocytes	Classical monocytes	Mixed
TAF6	ses_cd:is_ti	0.0303775	ns	0.493307	0.912732	Myeloid	Monocytes	Classical monocytes	Mixed
SLC25A32	ses_cd:is_ti	-0.0326528	ns	0.493389	0.912732	Myeloid	Monocytes	Classical monocytes	Mixed
CCDC7	ses_cd:is_ti	0.0495443	ns	0.493408	0.912732	Myeloid	Monocytes	Classical monocytes	Mixed
KLF2	ses_cd:is_ti	-0.0334136	ns	0.493416	0.912732	Myeloid	Monocytes	Classical monocytes	Mixed
AKAP6	ses_cd:is_ti	-0.0549505	ns	0.493429	0.912732	Myeloid	Monocytes	Classical monocytes	Mixed
AL139021.1	ses_cd:is_ti	0.0500879	ns	0.493498	0.912732	Myeloid	Monocytes	Classical monocytes	Mixed
CWF19L2	ses_cd:is_ti	-0.0222891	ns	0.493557	0.912732	Myeloid	Monocytes	Classical monocytes	Mixed
CLTB	ses_cd:is_ti	0.0240455	ns	0.493564	0.912732	Myeloid	Monocytes	Classical monocytes	Mixed
CCDC124	ses_cd:is_ti	-0.0307214	ns	0.493593	0.912732	Myeloid	Monocytes	Classical monocytes	Mixed
TYMP	ses_cd:is_ti	0.0273589	ns	0.493644	0.912732	Myeloid	Monocytes	Classical monocytes	Mixed
MON1A	ses_cd:is_ti	-0.0315849	ns	0.493671	0.912732	Myeloid	Monocytes	Classical monocytes	Mixed
AC105339.3	ses_cd:is_ti	0.0693577	ns	0.493674	0.912732	Myeloid	Monocytes	Classical monocytes	Mixed
C3	ses_cd:is_ti	0.0561034	ns	0.493817	0.912732	Myeloid	Monocytes	Classical monocytes	Mixed
AC092111.3	ses_cd:is_ti	-0.0397619	ns	0.493868	0.912732	Myeloid	Monocytes	Classical monocytes	Mixed
NUP210	ses_cd:is_ti	-0.0208555	ns	0.49391	0.912732	Myeloid	Monocytes	Classical monocytes	Mixed
CTBP1-AS	ses_cd:is_ti	0.0445613	ns	0.493914	0.912732	Myeloid	Monocytes	Classical monocytes	Mixed
HEXA	ses_cd:is_ti	-0.0247499	ns	0.493927	0.912732	Myeloid	Monocytes	Classical monocytes	Mixed
EIF4G2	ses_cd:is_ti	-0.0164519	ns	0.49399	0.912749	Myeloid	Monocytes	Classical monocytes	Mixed
UQCR11	ses_cd:is_ti	-0.0250414	ns	0.494135	0.912828	Myeloid	Monocytes	Classical monocytes	Mixed
B3GNTL1	ses_cd:is_ti	0.0320622	ns	0.494143	0.912828	Myeloid	Monocytes	Classical monocytes	Mixed
OR11G2	ses_cd:is_ti	-0.0790203	ns	0.494259	0.91287	Myeloid	Monocytes	Classical monocytes	Mixed
ARRDC5	ses_cd:is_ti	-0.0403128	ns	0.494303	0.91287	Myeloid	Monocytes	Classical monocytes	Mixed
CCNYL1	ses_cd:is_ti	-0.0231165	ns	0.49433	0.91287	Myeloid	Monocytes	Classical monocytes	Mixed
POLH-AS1	ses_cd:is_ti	0.0623459	ns	0.494459	0.912919	Myeloid	Monocytes	Classical monocytes	Mixed
ATP5IF1	ses_cd:is_ti	-0.0424094	ns	0.49448	0.912919	Myeloid	Monocytes	Classical monocytes	Mixed
ST20	ses_cd:is_ti	-0.042121	ns	0.494521	0.912919	Myeloid	Monocytes	Classical monocytes	Mixed
SEC24C	ses_cd:is_ti	0.0268199	ns	0.494608	0.91298	Myeloid	Monocytes	Classical monocytes	Mixed
WASL	ses_cd:is_ti	-0.02375	ns	0.494961	0.913041	Myeloid	Monocytes	Classical monocytes	Mixed
GANAB	ses_cd:is_ti	0.0183217	ns	0.495009	0.913041	Myeloid	Monocytes	Classical monocytes	Mixed
OSBPL6	ses_cd:is_ti	0.0800877	ns	0.495081	0.913041	Myeloid	Monocytes	Classical monocytes	Mixed
DDIT3	ses_cd:is_ti	0.039695	ns	0.495107	0.913041	Myeloid	Monocytes	Classical monocytes	Mixed
ASF1B	ses_cd:is_ti	0.0424908	ns	0.495157	0.913041	Myeloid	Monocytes	Classical monocytes	Mixed
PHF11	ses_cd:is_ti	0.0207283	ns	0.495176	0.913041	Myeloid	Monocytes	Classical monocytes	Mixed
JUND	ses_cd:is_ti	-0.0264414	ns	0.495184	0.913041	Myeloid	Monocytes	Classical monocytes	Mixed
FAM126B	ses_cd:is_ti	-0.0188844	ns	0.495209	0.913041	Myeloid	Monocytes	Classical monocytes	Mixed
DSC2	ses_cd:is_ti	0.0416671	ns	0.495236	0.913041	Myeloid	Monocytes	Classical monocytes	Mixed
AC009313.1	ses_cd:is_ti	-0.0574801	ns	0.495244	0.913041	Myeloid	Monocytes	Classical monocytes	Mixed
LRRCC1	ses_cd:is_ti	0.0492679	ns	0.495244	0.913041	Myeloid	Monocytes	Classical monocytes	Mixed
AC005920.2	ses_cd:is_ti	-0.0581489	ns	0.495338	0.913075	Myeloid	Monocytes	Classical monocytes	Mixed
TM6SF1	ses_cd:is_ti	-0.0304991	ns	0.495372	0.913075	Myeloid	Monocytes	Classical monocytes	Mixed
TRMU	ses_cd:is_ti	-0.0270851	ns	0.495432	0.913084	Myeloid	Monocytes	Classical monocytes	Mixed
LINC01358	ses_cd:is_ti	0.0552907	ns	0.495564	0.913227	Myeloid	Monocytes	Classical monocytes	Mixed
DYNC2LI1	ses_cd:is_ti	0.0425556	ns	0.495654	0.913291	Myeloid	Monocytes	Classical monocytes	Mixed
AC064807.1	ses_cd:is_ti	-0.0498053	ns	0.495727	0.913326	Myeloid	Monocytes	Classical monocytes	Mixed
TIGD3	ses_cd:is_ti	-0.043547	ns	0.495802	0.91335	Myeloid	Monocytes	Classical monocytes	Mixed
TTC4	ses_cd:is_ti	-0.0565536	ns	0.495898	0.91335	Myeloid	Monocytes	Classical monocytes	Mixed
HTT-AS	ses_cd:is_ti	0.0617658	ns	0.495905	0.91335	Myeloid	Monocytes	Classical monocytes	Mixed
EEF1AKMT3	ses_cd:is_ti	0.0571011	ns	0.496128	0.913661	Myeloid	Monocytes	Classical monocytes	Mixed
NEGR1	ses_cd:is_ti	-0.106613	ns	0.496222	0.913732	Myeloid	Monocytes	Classical monocytes	Mixed
SPATA2L	ses_cd:is_ti	-0.0571277	ns	0.496289	0.913755	Myeloid	Monocytes	Classical monocytes	Mixed
MMGT1	ses_cd:is_ti	0.0277272	ns	0.496433	0.913775	Myeloid	Monocytes	Classical monocytes	Mixed
THAP8	ses_cd:is_ti	0.0334225	ns	0.49645	0.913775	Myeloid	Monocytes	Classical monocytes	Mixed
AC008050.1	ses_cd:is_ti	0.097005	ns	0.496465	0.913775	Myeloid	Monocytes	Classical monocytes	Mixed
SLC22A13	ses_cd:is_ti	0.061474	ns	0.496534	0.913803	Myeloid	Monocytes	Classical monocytes	Mixed
CCNB1	ses_cd:is_ti	-0.0530733	ns	0.496634	0.913885	Myeloid	Monocytes	Classical monocytes	Mixed
TC2N	ses_cd:is_ti	-0.0892478	ns	0.496814	0.91406	Myeloid	Monocytes	Classical monocytes	Mixed
GPC4	ses_cd:is_ti	-0.0945683	ns	0.49684	0.91406	Myeloid	Monocytes	Classical monocytes	Mixed
CD80	ses_cd:is_ti	0.0683482	ns	0.496991	0.91406	Myeloid	Monocytes	Classical monocytes	Mixed
KCTD2	ses_cd:is_ti	0.0291955	ns	0.496995	0.91406	Myeloid	Monocytes	Classical monocytes	Mixed
ANKFY1	ses_cd:is_ti	-0.0201487	ns	0.497003	0.91406	Myeloid	Monocytes	Classical monocytes	Mixed
BLOC1S5	ses_cd:is_ti	-0.0352835	ns	0.497153	0.914198	Myeloid	Monocytes	Classical monocytes	Mixed
NDOR1	ses_cd:is_ti	0.0284559	ns	0.497188	0.914198	Myeloid	Monocytes	Classical monocytes	Mixed
MYO16-AS1	ses_cd:is_ti	-0.0851671	ns	0.497314	0.91433	Myeloid	Monocytes	Classical monocytes	Mixed
SEC61A2	ses_cd:is_ti	0.0479301	ns	0.497386	0.91436	Myeloid	Monocytes	Classical monocytes	Mixed
MYCBPAP	ses_cd:is_ti	0.0779464	ns	0.497652	0.914749	Myeloid	Monocytes	Classical monocytes	Mixed
ADAMTSL4	ses_cd:is_ti	0.030457	ns	0.497736	0.914763	Myeloid	Monocytes	Classical monocytes	Mixed
METTL2A	ses_cd:is_ti	0.0309819	ns	0.497821	0.914763	Myeloid	Monocytes	Classical monocytes	Mixed
OR7A17	ses_cd:is_ti	-0.0620635	ns	0.497824	0.914763	Myeloid	Monocytes	Classical monocytes	Mixed
SET	ses_cd:is_ti	-0.0164646	ns	0.497982	0.914786	Myeloid	Monocytes	Classical monocytes	Mixed
AL359513.1	ses_cd:is_ti	-0.06229	ns	0.498047	0.914786	Myeloid	Monocytes	Classical monocytes	Mixed
PSMD6-AS1	ses_cd:is_ti	0.0482024	ns	0.498057	0.914786	Myeloid	Monocytes	Classical monocytes	Mixed
SH3TC1	ses_cd:is_ti	0.0240792	ns	0.49807	0.914786	Myeloid	Monocytes	Classical monocytes	Mixed
ZNF721	ses_cd:is_ti	0.0239412	ns	0.498143	0.914786	Myeloid	Monocytes	Classical monocytes	Mixed
SMN1	ses_cd:is_ti	-0.0368065	ns	0.498166	0.914786	Myeloid	Monocytes	Classical monocytes	Mixed
TBC1D16	ses_cd:is_ti	-0.0450487	ns	0.49833	0.914944	Myeloid	Monocytes	Classical monocytes	Mixed
JAM2	ses_cd:is_ti	0.0794663	ns	0.498421	0.914944	Myeloid	Monocytes	Classical monocytes	Mixed
ERP44	ses_cd:is_ti	-0.0151139	ns	0.498468	0.914944	Myeloid	Monocytes	Classical monocytes	Mixed
ATIC	ses_cd:is_ti	-0.0367663	ns	0.498538	0.914944	Myeloid	Monocytes	Classical monocytes	Mixed
FAM133B	ses_cd:is_ti	-0.0215863	ns	0.498622	0.914944	Myeloid	Monocytes	Classical monocytes	Mixed
DSCAM	ses_cd:is_ti	0.0929616	ns	0.498893	0.914944	Myeloid	Monocytes	Classical monocytes	Mixed
TRAPPC4	ses_cd:is_ti	0.0350379	ns	0.49897	0.914944	Myeloid	Monocytes	Classical monocytes	Mixed
IGHG1	ses_cd:is_ti	-0.0852697	ns	0.498973	0.914944	Myeloid	Monocytes	Classical monocytes	Mixed
PARP8	ses_cd:is_ti	-0.0195667	ns	0.498989	0.914944	Myeloid	Monocytes	Classical monocytes	Mixed
AC026471.4	ses_cd:is_ti	0.0382384	ns	0.499046	0.914944	Myeloid	Monocytes	Classical monocytes	Mixed
SENP6	ses_cd:is_ti	-0.0149707	ns	0.499068	0.914944	Myeloid	Monocytes	Classical monocytes	Mixed
TRIM27	ses_cd:is_ti	0.0209032	ns	0.499069	0.914944	Myeloid	Monocytes	Classical monocytes	Mixed
DYRK2	ses_cd:is_ti	0.0341819	ns	0.499219	0.914944	Myeloid	Monocytes	Classical monocytes	Mixed
FAM151B	ses_cd:is_ti	-0.0315031	ns	0.499239	0.914944	Myeloid	Monocytes	Classical monocytes	Mixed
TFDP1	ses_cd:is_ti	-0.0224458	ns	0.499414	0.914944	Myeloid	Monocytes	Classical monocytes	Mixed
AC090796.1	ses_cd:is_ti	-0.0863241	ns	0.499462	0.914944	Myeloid	Monocytes	Classical monocytes	Mixed
EPHB4	ses_cd:is_ti	-0.0517603	ns	0.49961	0.914944	Myeloid	Monocytes	Classical monocytes	Mixed
CCDC168	ses_cd:is_ti	-0.0638388	ns	0.499666	0.914944	Myeloid	Monocytes	Classical monocytes	Mixed
AC078850.2	ses_cd:is_ti	-0.0789724	ns	0.4997	0.914944	Myeloid	Monocytes	Classical monocytes	Mixed
EIF2B4	ses_cd:is_ti	0.0219181	ns	0.499743	0.914944	Myeloid	Monocytes	Classical monocytes	Mixed
FAM210B	ses_cd:is_ti	-0.0254732	ns	0.499747	0.914944	Myeloid	Monocytes	Classical monocytes	Mixed
TAC3	ses_cd:is_ti	0.066905	ns	0.499774	0.914944	Myeloid	Monocytes	Classical monocytes	Mixed
PGA5	ses_cd:is_ti	0.0737735	ns	0.499821	0.914944	Myeloid	Monocytes	Classical monocytes	Mixed
KBTBD3	ses_cd:is_ti	0.032948	ns	0.49987	0.914944	Myeloid	Monocytes	Classical monocytes	Mixed
SPAG8	ses_cd:is_ti	0.0491969	ns	0.499936	0.914944	Myeloid	Monocytes	Classical monocytes	Mixed
AZIN1-AS1	ses_cd:is_ti	-0.0420779	ns	0.499986	0.914944	Myeloid	Monocytes	Classical monocytes	Mixed
AL031963.3	ses_cd:is_ti	0.0617963	ns	0.500001	0.914944	Myeloid	Monocytes	Classical monocytes	Mixed
LINC01524	ses_cd:is_ti	-0.0964451	ns	0.500082	0.914944	Myeloid	Monocytes	Classical monocytes	Mixed
TES	ses_cd:is_ti	0.0203794	ns	0.50012	0.914944	Myeloid	Monocytes	Classical monocytes	Mixed
ZDBF2	ses_cd:is_ti	-0.0695477	ns	0.500152	0.914944	Myeloid	Monocytes	Classical monocytes	Mixed
NUP107	ses_cd:is_ti	0.0218083	ns	0.500165	0.914944	Myeloid	Monocytes	Classical monocytes	Mixed
GPATCH4	ses_cd:is_ti	-0.0418758	ns	0.500248	0.914944	Myeloid	Monocytes	Classical monocytes	Mixed
XPR1	ses_cd:is_ti	-0.0282965	ns	0.500302	0.914944	Myeloid	Monocytes	Classical monocytes	Mixed
TIMM10	ses_cd:is_ti	-0.0443939	ns	0.500322	0.914944	Myeloid	Monocytes	Classical monocytes	Mixed
AL591518.1	ses_cd:is_ti	-0.0704043	ns	0.500337	0.914944	Myeloid	Monocytes	Classical monocytes	Mixed
AC011939.3	ses_cd:is_ti	0.0629748	ns	0.500397	0.914944	Myeloid	Monocytes	Classical monocytes	Mixed
TENT4A	ses_cd:is_ti	-0.0254739	ns	0.500614	0.914944	Myeloid	Monocytes	Classical monocytes	Mixed
UBE4A	ses_cd:is_ti	0.0139316	ns	0.500706	0.914944	Myeloid	Monocytes	Classical monocytes	Mixed
UBE2J2	ses_cd:is_ti	-0.0219376	ns	0.50077	0.914944	Myeloid	Monocytes	Classical monocytes	Mixed
MITD1	ses_cd:is_ti	0.0263517	ns	0.500775	0.914944	Myeloid	Monocytes	Classical monocytes	Mixed
WASHC3	ses_cd:is_ti	-0.0233997	ns	0.500786	0.914944	Myeloid	Monocytes	Classical monocytes	Mixed
HDHD2	ses_cd:is_ti	0.0281245	ns	0.500846	0.914944	Myeloid	Monocytes	Classical monocytes	Mixed
TCF20	ses_cd:is_ti	-0.0206557	ns	0.500912	0.914944	Myeloid	Monocytes	Classical monocytes	Mixed
SPTLC3	ses_cd:is_ti	-0.0744757	ns	0.500973	0.914944	Myeloid	Monocytes	Classical monocytes	Mixed
KLF8	ses_cd:is_ti	-0.0732387	ns	0.501056	0.914944	Myeloid	Monocytes	Classical monocytes	Mixed
AC046130.1	ses_cd:is_ti	-0.0469799	ns	0.501056	0.914944	Myeloid	Monocytes	Classical monocytes	Mixed
PHLDA1	ses_cd:is_ti	-0.0788003	ns	0.50106	0.914944	Myeloid	Monocytes	Classical monocytes	Mixed
DCDC1	ses_cd:is_ti	0.0962125	ns	0.501132	0.914944	Myeloid	Monocytes	Classical monocytes	Mixed
AC124944.1	ses_cd:is_ti	-0.042018	ns	0.501222	0.914944	Myeloid	Monocytes	Classical monocytes	Mixed
MLX	ses_cd:is_ti	0.0232107	ns	0.501276	0.914944	Myeloid	Monocytes	Classical monocytes	Mixed
ARL14EP	ses_cd:is_ti	0.020287	ns	0.501285	0.914944	Myeloid	Monocytes	Classical monocytes	Mixed
PDE10A	ses_cd:is_ti	0.0543646	ns	0.50132	0.914944	Myeloid	Monocytes	Classical monocytes	Mixed
SBNO1	ses_cd:is_ti	-0.0146549	ns	0.501338	0.914944	Myeloid	Monocytes	Classical monocytes	Mixed
NDUFS7	ses_cd:is_ti	-0.0216568	ns	0.501351	0.914944	Myeloid	Monocytes	Classical monocytes	Mixed
API5	ses_cd:is_ti	-0.0136076	ns	0.501382	0.914944	Myeloid	Monocytes	Classical monocytes	Mixed
CA5A	ses_cd:is_ti	0.0513049	ns	0.501527	0.914944	Myeloid	Monocytes	Classical monocytes	Mixed
AL645568.1	ses_cd:is_ti	0.0284867	ns	0.501549	0.914944	Myeloid	Monocytes	Classical monocytes	Mixed
AC097376.2	ses_cd:is_ti	-0.0300436	ns	0.501599	0.914944	Myeloid	Monocytes	Classical monocytes	Mixed
PJA1	ses_cd:is_ti	0.035887	ns	0.501607	0.914944	Myeloid	Monocytes	Classical monocytes	Mixed
KANSL1-AS1	ses_cd:is_ti	-0.0556382	ns	0.501625	0.914944	Myeloid	Monocytes	Classical monocytes	Mixed
IBA57-DT	ses_cd:is_ti	0.0736435	ns	0.501641	0.914944	Myeloid	Monocytes	Classical monocytes	Mixed
FUT7	ses_cd:is_ti	-0.0407198	ns	0.501675	0.914944	Myeloid	Monocytes	Classical monocytes	Mixed
SLC35B4	ses_cd:is_ti	0.0255028	ns	0.50171	0.914944	Myeloid	Monocytes	Classical monocytes	Mixed
TRIM69	ses_cd:is_ti	0.0456715	ns	0.501921	0.915229	Myeloid	Monocytes	Classical monocytes	Mixed
DHX8	ses_cd:is_ti	-0.0152173	ns	0.502003	0.915278	Myeloid	Monocytes	Classical monocytes	Mixed
AL138831.1	ses_cd:is_ti	-0.0704957	ns	0.502117	0.915386	Myeloid	Monocytes	Classical monocytes	Mixed
CCDC142	ses_cd:is_ti	0.0369252	ns	0.502241	0.915438	Myeloid	Monocytes	Classical monocytes	Mixed
TLR6	ses_cd:is_ti	0.0218244	ns	0.502376	0.915438	Myeloid	Monocytes	Classical monocytes	Mixed
MORF4L1	ses_cd:is_ti	-0.0163125	ns	0.502378	0.915438	Myeloid	Monocytes	Classical monocytes	Mixed
ARF4-AS1	ses_cd:is_ti	0.0501736	ns	0.502434	0.915438	Myeloid	Monocytes	Classical monocytes	Mixed
MTHFD1L	ses_cd:is_ti	-0.0486324	ns	0.502516	0.915438	Myeloid	Monocytes	Classical monocytes	Mixed
SPNS3	ses_cd:is_ti	-0.0459902	ns	0.502573	0.915438	Myeloid	Monocytes	Classical monocytes	Mixed
C12orf40	ses_cd:is_ti	-0.107904	ns	0.502593	0.915438	Myeloid	Monocytes	Classical monocytes	Mixed
GCN1	ses_cd:is_ti	0.0192676	ns	0.502597	0.915438	Myeloid	Monocytes	Classical monocytes	Mixed
C12orf10	ses_cd:is_ti	0.0315385	ns	0.50267	0.915438	Myeloid	Monocytes	Classical monocytes	Mixed
CACTIN	ses_cd:is_ti	0.032342	ns	0.502695	0.915438	Myeloid	Monocytes	Classical monocytes	Mixed
AC240565.1	ses_cd:is_ti	-0.0519365	ns	0.50292	0.91566	Myeloid	Monocytes	Classical monocytes	Mixed
HS6ST3	ses_cd:is_ti	-0.0753425	ns	0.502927	0.91566	Myeloid	Monocytes	Classical monocytes	Mixed
CCDC92	ses_cd:is_ti	0.0346526	ns	0.503021	0.915708	Myeloid	Monocytes	Classical monocytes	Mixed
TSC22D1	ses_cd:is_ti	-0.0301913	ns	0.503062	0.915708	Myeloid	Monocytes	Classical monocytes	Mixed
UBASH3B	ses_cd:is_ti	0.0414604	ns	0.503372	0.916153	Myeloid	Monocytes	Classical monocytes	Mixed
CAPN3	ses_cd:is_ti	0.0592909	ns	0.503449	0.916153	Myeloid	Monocytes	Classical monocytes	Mixed
U62317.2	ses_cd:is_ti	0.0489926	ns	0.503481	0.916153	Myeloid	Monocytes	Classical monocytes	Mixed
ETFB	ses_cd:is_ti	0.0253816	ns	0.503527	0.916153	Myeloid	Monocytes	Classical monocytes	Mixed
MFSD10	ses_cd:is_ti	-0.0303851	ns	0.503698	0.916364	Myeloid	Monocytes	Classical monocytes	Mixed
AC091959.3	ses_cd:is_ti	-0.0337019	ns	0.503818	0.916482	Myeloid	Monocytes	Classical monocytes	Mixed
ANO5	ses_cd:is_ti	-0.0524902	ns	0.503941	0.916595	Myeloid	Monocytes	Classical monocytes	Mixed
MYSM1	ses_cd:is_ti	-0.0165002	ns	0.503996	0.916595	Myeloid	Monocytes	Classical monocytes	Mixed
POT1-AS1	ses_cd:is_ti	-0.0420926	ns	0.504169	0.916595	Myeloid	Monocytes	Classical monocytes	Mixed
RYK	ses_cd:is_ti	0.02197	ns	0.50418	0.916595	Myeloid	Monocytes	Classical monocytes	Mixed
PRPF38B	ses_cd:is_ti	0.0148606	ns	0.504373	0.916595	Myeloid	Monocytes	Classical monocytes	Mixed
DHRS4	ses_cd:is_ti	0.0618244	ns	0.504416	0.916595	Myeloid	Monocytes	Classical monocytes	Mixed
A1BG	ses_cd:is_ti	0.032584	ns	0.504429	0.916595	Myeloid	Monocytes	Classical monocytes	Mixed
AC025171.4	ses_cd:is_ti	0.0475681	ns	0.504474	0.916595	Myeloid	Monocytes	Classical monocytes	Mixed
RASGRP1	ses_cd:is_ti	0.0703688	ns	0.50448	0.916595	Myeloid	Monocytes	Classical monocytes	Mixed
HGF	ses_cd:is_ti	0.0328813	ns	0.50454	0.916595	Myeloid	Monocytes	Classical monocytes	Mixed
EPHB1	ses_cd:is_ti	-0.0469973	ns	0.504675	0.916595	Myeloid	Monocytes	Classical monocytes	Mixed
RHOBTB2	ses_cd:is_ti	0.0429664	ns	0.504685	0.916595	Myeloid	Monocytes	Classical monocytes	Mixed
LINC00894	ses_cd:is_ti	-0.0296486	ns	0.504722	0.916595	Myeloid	Monocytes	Classical monocytes	Mixed
HYKK	ses_cd:is_ti	0.0785297	ns	0.504748	0.916595	Myeloid	Monocytes	Classical monocytes	Mixed
SUGP2	ses_cd:is_ti	-0.0174951	ns	0.504784	0.916595	Myeloid	Monocytes	Classical monocytes	Mixed
AL356056.2	ses_cd:is_ti	0.0570195	ns	0.504811	0.916595	Myeloid	Monocytes	Classical monocytes	Mixed
RNF11	ses_cd:is_ti	-0.0273914	ns	0.504826	0.916595	Myeloid	Monocytes	Classical monocytes	Mixed
TIMMDC1	ses_cd:is_ti	0.0226176	ns	0.504892	0.916595	Myeloid	Monocytes	Classical monocytes	Mixed
CDC37	ses_cd:is_ti	-0.0206905	ns	0.50496	0.916595	Myeloid	Monocytes	Classical monocytes	Mixed
MREG	ses_cd:is_ti	-0.0508928	ns	0.505026	0.916595	Myeloid	Monocytes	Classical monocytes	Mixed
DEF8	ses_cd:is_ti	-0.0257022	ns	0.505054	0.916595	Myeloid	Monocytes	Classical monocytes	Mixed
AC093864.1	ses_cd:is_ti	-0.0649299	ns	0.50509	0.916595	Myeloid	Monocytes	Classical monocytes	Mixed
ZNF41	ses_cd:is_ti	0.0261441	ns	0.505317	0.916668	Myeloid	Monocytes	Classical monocytes	Mixed
AC097534.2	ses_cd:is_ti	0.0574917	ns	0.505351	0.916668	Myeloid	Monocytes	Classical monocytes	Mixed
ZMAT1	ses_cd:is_ti	-0.0291147	ns	0.505416	0.916668	Myeloid	Monocytes	Classical monocytes	Mixed
HSPB11	ses_cd:is_ti	0.0252707	ns	0.505428	0.916668	Myeloid	Monocytes	Classical monocytes	Mixed
FBXO21	ses_cd:is_ti	-0.0254931	ns	0.505446	0.916668	Myeloid	Monocytes	Classical monocytes	Mixed
CASC15	ses_cd:is_ti	-0.0505622	ns	0.505538	0.916668	Myeloid	Monocytes	Classical monocytes	Mixed
CBX5	ses_cd:is_ti	0.031189	ns	0.50561	0.916668	Myeloid	Monocytes	Classical monocytes	Mixed
AC011747.2	ses_cd:is_ti	0.06492	ns	0.505636	0.916668	Myeloid	Monocytes	Classical monocytes	Mixed
TRAPPC2L	ses_cd:is_ti	-0.0266971	ns	0.50564	0.916668	Myeloid	Monocytes	Classical monocytes	Mixed
MAP7D1	ses_cd:is_ti	-0.0212897	ns	0.50568	0.916668	Myeloid	Monocytes	Classical monocytes	Mixed
KLLN	ses_cd:is_ti	0.0591144	ns	0.505911	0.916775	Myeloid	Monocytes	Classical monocytes	Mixed
TGM1	ses_cd:is_ti	0.0541611	ns	0.505942	0.916775	Myeloid	Monocytes	Classical monocytes	Mixed
BTN2A2	ses_cd:is_ti	0.0334226	ns	0.505959	0.916775	Myeloid	Monocytes	Classical monocytes	Mixed
AL133453.1	ses_cd:is_ti	0.0629973	ns	0.505983	0.916775	Myeloid	Monocytes	Classical monocytes	Mixed
GNPDA1	ses_cd:is_ti	0.0263812	ns	0.506163	0.916775	Myeloid	Monocytes	Classical monocytes	Mixed
CD3G	ses_cd:is_ti	0.0933115	ns	0.506203	0.916775	Myeloid	Monocytes	Classical monocytes	Mixed
MAOA	ses_cd:is_ti	0.0961473	ns	0.506288	0.916775	Myeloid	Monocytes	Classical monocytes	Mixed
DPYD	ses_cd:is_ti	0.0139209	ns	0.50629	0.916775	Myeloid	Monocytes	Classical monocytes	Mixed
FXYD1	ses_cd:is_ti	-0.0848153	ns	0.506314	0.916775	Myeloid	Monocytes	Classical monocytes	Mixed
WDR26	ses_cd:is_ti	-0.01649	ns	0.506329	0.916775	Myeloid	Monocytes	Classical monocytes	Mixed
TMEM14C	ses_cd:is_ti	-0.0268839	ns	0.506465	0.916775	Myeloid	Monocytes	Classical monocytes	Mixed
CLEC4F	ses_cd:is_ti	0.101579	ns	0.506504	0.916775	Myeloid	Monocytes	Classical monocytes	Mixed
ZBTB17	ses_cd:is_ti	-0.0316321	ns	0.506628	0.916775	Myeloid	Monocytes	Classical monocytes	Mixed
ZNF490	ses_cd:is_ti	0.0309165	ns	0.50665	0.916775	Myeloid	Monocytes	Classical monocytes	Mixed
ZNF219	ses_cd:is_ti	-0.0498546	ns	0.506658	0.916775	Myeloid	Monocytes	Classical monocytes	Mixed
STX18-AS1	ses_cd:is_ti	0.058446	ns	0.506749	0.916775	Myeloid	Monocytes	Classical monocytes	Mixed
YWHAB	ses_cd:is_ti	0.0135019	ns	0.506757	0.916775	Myeloid	Monocytes	Classical monocytes	Mixed
CASC11	ses_cd:is_ti	0.05957	ns	0.506823	0.916775	Myeloid	Monocytes	Classical monocytes	Mixed
AP1S1	ses_cd:is_ti	-0.0336012	ns	0.506862	0.916775	Myeloid	Monocytes	Classical monocytes	Mixed
FAM160B1	ses_cd:is_ti	-0.0252454	ns	0.506946	0.916775	Myeloid	Monocytes	Classical monocytes	Mixed
AC245884.8	ses_cd:is_ti	0.0500552	ns	0.506997	0.916775	Myeloid	Monocytes	Classical monocytes	Mixed
SEC24D	ses_cd:is_ti	0.0226225	ns	0.507	0.916775	Myeloid	Monocytes	Classical monocytes	Mixed
HRK	ses_cd:is_ti	-0.100247	ns	0.507065	0.916775	Myeloid	Monocytes	Classical monocytes	Mixed
COL9A2	ses_cd:is_ti	-0.060794	ns	0.507101	0.916775	Myeloid	Monocytes	Classical monocytes	Mixed
NAPA	ses_cd:is_ti	-0.0261672	ns	0.507113	0.916775	Myeloid	Monocytes	Classical monocytes	Mixed
SLC16A4	ses_cd:is_ti	-0.0567673	ns	0.50717	0.916777	Myeloid	Monocytes	Classical monocytes	Mixed
TIMM22	ses_cd:is_ti	-0.027612	ns	0.507337	0.916893	Myeloid	Monocytes	Classical monocytes	Mixed
AC120193.1	ses_cd:is_ti	-0.0574105	ns	0.507424	0.916893	Myeloid	Monocytes	Classical monocytes	Mixed
ST8SIA1	ses_cd:is_ti	-0.0801874	ns	0.507433	0.916893	Myeloid	Monocytes	Classical monocytes	Mixed
MRPL55	ses_cd:is_ti	0.0300369	ns	0.507454	0.916893	Myeloid	Monocytes	Classical monocytes	Mixed
SLC35B3	ses_cd:is_ti	0.0239531	ns	0.507573	0.917009	Myeloid	Monocytes	Classical monocytes	Mixed
THBS4	ses_cd:is_ti	0.0690114	ns	0.507754	0.917099	Myeloid	Monocytes	Classical monocytes	Mixed
GLIPR2	ses_cd:is_ti	-0.0197436	ns	0.507759	0.917099	Myeloid	Monocytes	Classical monocytes	Mixed
GOLGA8A	ses_cd:is_ti	-0.0737937	ns	0.507887	0.917099	Myeloid	Monocytes	Classical monocytes	Mixed
NDUFAF7	ses_cd:is_ti	-0.0238401	ns	0.507894	0.917099	Myeloid	Monocytes	Classical monocytes	Mixed
CS	ses_cd:is_ti	-0.018703	ns	0.507898	0.917099	Myeloid	Monocytes	Classical monocytes	Mixed
GSTO2	ses_cd:is_ti	0.0551582	ns	0.508294	0.917394	Myeloid	Monocytes	Classical monocytes	Mixed
CD36	ses_cd:is_ti	-0.0221086	ns	0.508361	0.917394	Myeloid	Monocytes	Classical monocytes	Mixed
NAPB	ses_cd:is_ti	0.0314921	ns	0.508363	0.917394	Myeloid	Monocytes	Classical monocytes	Mixed
RUSC1	ses_cd:is_ti	-0.0325092	ns	0.508387	0.917394	Myeloid	Monocytes	Classical monocytes	Mixed
PLA2G6	ses_cd:is_ti	0.0461494	ns	0.508389	0.917394	Myeloid	Monocytes	Classical monocytes	Mixed
CLIP1-AS1	ses_cd:is_ti	-0.0602112	ns	0.508392	0.917394	Myeloid	Monocytes	Classical monocytes	Mixed
SLC7A11	ses_cd:is_ti	-0.0697786	ns	0.508555	0.917536	Myeloid	Monocytes	Classical monocytes	Mixed
NTM	ses_cd:is_ti	0.0774941	ns	0.508608	0.917536	Myeloid	Monocytes	Classical monocytes	Mixed
VPS8	ses_cd:is_ti	0.0152475	ns	0.508635	0.917536	Myeloid	Monocytes	Classical monocytes	Mixed
AL355916.3	ses_cd:is_ti	0.0619302	ns	0.508849	0.917723	Myeloid	Monocytes	Classical monocytes	Mixed
LINC01303	ses_cd:is_ti	0.0843945	ns	0.508849	0.917723	Myeloid	Monocytes	Classical monocytes	Mixed
RAP1B	ses_cd:is_ti	-0.0178705	ns	0.509084	0.917852	Myeloid	Monocytes	Classical monocytes	Mixed
DONSON	ses_cd:is_ti	-0.0397822	ns	0.509093	0.917852	Myeloid	Monocytes	Classical monocytes	Mixed
XKR8	ses_cd:is_ti	0.0370859	ns	0.509176	0.917852	Myeloid	Monocytes	Classical monocytes	Mixed
SF3A2	ses_cd:is_ti	-0.0274225	ns	0.50931	0.917852	Myeloid	Monocytes	Classical monocytes	Mixed
SUN1	ses_cd:is_ti	-0.0207935	ns	0.509329	0.917852	Myeloid	Monocytes	Classical monocytes	Mixed
TM2D1	ses_cd:is_ti	0.0155307	ns	0.509348	0.917852	Myeloid	Monocytes	Classical monocytes	Mixed
AC130650.2	ses_cd:is_ti	0.057116	ns	0.509356	0.917852	Myeloid	Monocytes	Classical monocytes	Mixed
PRPF18	ses_cd:is_ti	-0.0214255	ns	0.509392	0.917852	Myeloid	Monocytes	Classical monocytes	Mixed
RSBN1L	ses_cd:is_ti	-0.0157556	ns	0.509455	0.917852	Myeloid	Monocytes	Classical monocytes	Mixed
CHCHD6	ses_cd:is_ti	0.0390175	ns	0.509471	0.917852	Myeloid	Monocytes	Classical monocytes	Mixed
HAX1	ses_cd:is_ti	0.0333229	ns	0.509726	0.918137	Myeloid	Monocytes	Classical monocytes	Mixed
INSIG2	ses_cd:is_ti	0.0272766	ns	0.509758	0.918137	Myeloid	Monocytes	Classical monocytes	Mixed
PPDPF	ses_cd:is_ti	-0.0370313	ns	0.509795	0.918137	Myeloid	Monocytes	Classical monocytes	Mixed
SMIM12	ses_cd:is_ti	0.0237851	ns	0.50994	0.918299	Myeloid	Monocytes	Classical monocytes	Mixed
ZNF503	ses_cd:is_ti	0.0386253	ns	0.510042	0.91832	Myeloid	Monocytes	Classical monocytes	Mixed
ORAI1	ses_cd:is_ti	0.0292215	ns	0.510067	0.91832	Myeloid	Monocytes	Classical monocytes	Mixed
SLC25A16	ses_cd:is_ti	-0.0182169	ns	0.510117	0.91832	Myeloid	Monocytes	Classical monocytes	Mixed
DERA	ses_cd:is_ti	-0.021475	ns	0.510186	0.918346	Myeloid	Monocytes	Classical monocytes	Mixed
CHRNA10	ses_cd:is_ti	-0.0476791	ns	0.510438	0.9187	Myeloid	Monocytes	Classical monocytes	Mixed
RPL26L1	ses_cd:is_ti	0.0274825	ns	0.510562	0.918724	Myeloid	Monocytes	Classical monocytes	Mixed
MXD3	ses_cd:is_ti	-0.0350637	ns	0.510587	0.918724	Myeloid	Monocytes	Classical monocytes	Mixed
ZC3H3	ses_cd:is_ti	0.027861	ns	0.51064	0.918724	Myeloid	Monocytes	Classical monocytes	Mixed
WBP1	ses_cd:is_ti	0.0477047	ns	0.510672	0.918724	Myeloid	Monocytes	Classical monocytes	Mixed
AC138811.2	ses_cd:is_ti	-0.054912	ns	0.510727	0.918724	Myeloid	Monocytes	Classical monocytes	Mixed
AL139339.1	ses_cd:is_ti	0.0601749	ns	0.510848	0.918842	Myeloid	Monocytes	Classical monocytes	Mixed
VDAC1	ses_cd:is_ti	0.0186435	ns	0.511077	0.918878	Myeloid	Monocytes	Classical monocytes	Mixed
COG8-1	ses_cd:is_ti	-0.0431224	ns	0.511114	0.918878	Myeloid	Monocytes	Classical monocytes	Mixed
ZBTB20-AS1	ses_cd:is_ti	-0.061575	ns	0.511148	0.918878	Myeloid	Monocytes	Classical monocytes	Mixed
MARF1	ses_cd:is_ti	-0.018402	ns	0.511227	0.918878	Myeloid	Monocytes	Classical monocytes	Mixed
PLEKHA2	ses_cd:is_ti	0.0195991	ns	0.511235	0.918878	Myeloid	Monocytes	Classical monocytes	Mixed
CPSF2	ses_cd:is_ti	-0.0181861	ns	0.511278	0.918878	Myeloid	Monocytes	Classical monocytes	Mixed
LAMC1	ses_cd:is_ti	0.0693773	ns	0.511281	0.918878	Myeloid	Monocytes	Classical monocytes	Mixed
APMAP	ses_cd:is_ti	0.0328017	ns	0.511338	0.918878	Myeloid	Monocytes	Classical monocytes	Mixed
ICOSLG	ses_cd:is_ti	0.0455557	ns	0.511403	0.918878	Myeloid	Monocytes	Classical monocytes	Mixed
PHETA1	ses_cd:is_ti	-0.0393939	ns	0.511419	0.918878	Myeloid	Monocytes	Classical monocytes	Mixed
NBPF10	ses_cd:is_ti	0.0388075	ns	0.511656	0.919205	Myeloid	Monocytes	Classical monocytes	Mixed
AC012313.1	ses_cd:is_ti	0.0562454	ns	0.511825	0.919314	Myeloid	Monocytes	Classical monocytes	Mixed
PCCA-AS1	ses_cd:is_ti	-0.0542991	ns	0.511828	0.919314	Myeloid	Monocytes	Classical monocytes	Mixed
PHGDH	ses_cd:is_ti	0.0719635	ns	0.512049	0.919314	Myeloid	Monocytes	Classical monocytes	Mixed
TMED6	ses_cd:is_ti	0.05481	ns	0.512239	0.919314	Myeloid	Monocytes	Classical monocytes	Mixed
FAM114A2	ses_cd:is_ti	0.0231074	ns	0.512266	0.919314	Myeloid	Monocytes	Classical monocytes	Mixed
ZNF281	ses_cd:is_ti	-0.0311193	ns	0.51233	0.919314	Myeloid	Monocytes	Classical monocytes	Mixed
LINC02447	ses_cd:is_ti	0.0739484	ns	0.512357	0.919314	Myeloid	Monocytes	Classical monocytes	Mixed
MYO16	ses_cd:is_ti	-0.0861433	ns	0.512377	0.919314	Myeloid	Monocytes	Classical monocytes	Mixed
RNF6	ses_cd:is_ti	-0.020459	ns	0.512465	0.919314	Myeloid	Monocytes	Classical monocytes	Mixed
YIPF4	ses_cd:is_ti	-0.0156338	ns	0.512483	0.919314	Myeloid	Monocytes	Classical monocytes	Mixed
OSGEPL1-AS1	ses_cd:is_ti	0.0518224	ns	0.512533	0.919314	Myeloid	Monocytes	Classical monocytes	Mixed
AC245297.2	ses_cd:is_ti	0.0511841	ns	0.512534	0.919314	Myeloid	Monocytes	Classical monocytes	Mixed
ST20-AS1	ses_cd:is_ti	-0.0416961	ns	0.512557	0.919314	Myeloid	Monocytes	Classical monocytes	Mixed
FSCN1	ses_cd:is_ti	-0.0466597	ns	0.512689	0.919314	Myeloid	Monocytes	Classical monocytes	Mixed
WDR49	ses_cd:is_ti	-0.0527446	ns	0.51278	0.919314	Myeloid	Monocytes	Classical monocytes	Mixed
SLC25A12	ses_cd:is_ti	-0.0272189	ns	0.512783	0.919314	Myeloid	Monocytes	Classical monocytes	Mixed
KLHL21	ses_cd:is_ti	0.0276605	ns	0.512822	0.919314	Myeloid	Monocytes	Classical monocytes	Mixed
TMEM158	ses_cd:is_ti	0.0599408	ns	0.512832	0.919314	Myeloid	Monocytes	Classical monocytes	Mixed
PGK1	ses_cd:is_ti	-0.0160791	ns	0.512885	0.919314	Myeloid	Monocytes	Classical monocytes	Mixed
SNX33	ses_cd:is_ti	0.0348981	ns	0.512936	0.919314	Myeloid	Monocytes	Classical monocytes	Mixed
SLC25A1	ses_cd:is_ti	0.0316155	ns	0.512996	0.919314	Myeloid	Monocytes	Classical monocytes	Mixed
AIG1	ses_cd:is_ti	0.0358284	ns	0.513062	0.919314	Myeloid	Monocytes	Classical monocytes	Mixed
KIFC1	ses_cd:is_ti	0.0605617	ns	0.513207	0.919314	Myeloid	Monocytes	Classical monocytes	Mixed
KLHL3	ses_cd:is_ti	0.0530146	ns	0.513303	0.919314	Myeloid	Monocytes	Classical monocytes	Mixed
ZEB2-AS1	ses_cd:is_ti	0.0358414	ns	0.513311	0.919314	Myeloid	Monocytes	Classical monocytes	Mixed
XKR4	ses_cd:is_ti	0.0626511	ns	0.513319	0.919314	Myeloid	Monocytes	Classical monocytes	Mixed
SSR2	ses_cd:is_ti	0.0293561	ns	0.513328	0.919314	Myeloid	Monocytes	Classical monocytes	Mixed
TGFB2	ses_cd:is_ti	0.0883938	ns	0.513353	0.919314	Myeloid	Monocytes	Classical monocytes	Mixed
AC008761.1	ses_cd:is_ti	0.0499848	ns	0.513355	0.919314	Myeloid	Monocytes	Classical monocytes	Mixed
SYNPO2L	ses_cd:is_ti	-0.0591476	ns	0.513453	0.919314	Myeloid	Monocytes	Classical monocytes	Mixed
TMEM187	ses_cd:is_ti	0.0432763	ns	0.513471	0.919314	Myeloid	Monocytes	Classical monocytes	Mixed
STAC	ses_cd:is_ti	0.0769218	ns	0.513481	0.919314	Myeloid	Monocytes	Classical monocytes	Mixed
AC020611.2	ses_cd:is_ti	0.08123	ns	0.51359	0.91932	Myeloid	Monocytes	Classical monocytes	Mixed
BCL2L1	ses_cd:is_ti	-0.0215377	ns	0.513613	0.91932	Myeloid	Monocytes	Classical monocytes	Mixed
CHD3	ses_cd:is_ti	-0.0292123	ns	0.513682	0.91932	Myeloid	Monocytes	Classical monocytes	Mixed
AC010201.1	ses_cd:is_ti	0.0729349	ns	0.513867	0.91932	Myeloid	Monocytes	Classical monocytes	Mixed
HCST	ses_cd:is_ti	-0.0292633	ns	0.513931	0.91932	Myeloid	Monocytes	Classical monocytes	Mixed
AC084018.2	ses_cd:is_ti	-0.0501674	ns	0.513956	0.91932	Myeloid	Monocytes	Classical monocytes	Mixed
CEP41	ses_cd:is_ti	0.0341503	ns	0.513992	0.91932	Myeloid	Monocytes	Classical monocytes	Mixed
CC2D1A	ses_cd:is_ti	-0.0282536	ns	0.514001	0.91932	Myeloid	Monocytes	Classical monocytes	Mixed
DOCK10	ses_cd:is_ti	0.0248432	ns	0.514198	0.91932	Myeloid	Monocytes	Classical monocytes	Mixed
DLGAP3	ses_cd:is_ti	0.0520353	ns	0.514252	0.91932	Myeloid	Monocytes	Classical monocytes	Mixed
NOC2L	ses_cd:is_ti	0.0261712	ns	0.514287	0.91932	Myeloid	Monocytes	Classical monocytes	Mixed
AC027607.1	ses_cd:is_ti	0.0582104	ns	0.51429	0.91932	Myeloid	Monocytes	Classical monocytes	Mixed
SRSF5	ses_cd:is_ti	-0.0231855	ns	0.514379	0.91932	Myeloid	Monocytes	Classical monocytes	Mixed
PMPCB	ses_cd:is_ti	-0.0245973	ns	0.514441	0.91932	Myeloid	Monocytes	Classical monocytes	Mixed
DECR1	ses_cd:is_ti	0.0195387	ns	0.514479	0.91932	Myeloid	Monocytes	Classical monocytes	Mixed
PLK4	ses_cd:is_ti	0.0586253	ns	0.514551	0.91932	Myeloid	Monocytes	Classical monocytes	Mixed
ECE1	ses_cd:is_ti	0.0251944	ns	0.514597	0.91932	Myeloid	Monocytes	Classical monocytes	Mixed
AC106795.3	ses_cd:is_ti	0.0540026	ns	0.514603	0.91932	Myeloid	Monocytes	Classical monocytes	Mixed
ULK4	ses_cd:is_ti	-0.0471672	ns	0.514696	0.91932	Myeloid	Monocytes	Classical monocytes	Mixed
PABPN1	ses_cd:is_ti	0.0188952	ns	0.514975	0.91932	Myeloid	Monocytes	Classical monocytes	Mixed
LILRB3	ses_cd:is_ti	-0.0185294	ns	0.514981	0.91932	Myeloid	Monocytes	Classical monocytes	Mixed
ZNF675	ses_cd:is_ti	0.0377906	ns	0.515084	0.91932	Myeloid	Monocytes	Classical monocytes	Mixed
GNL2	ses_cd:is_ti	0.0243179	ns	0.515188	0.91932	Myeloid	Monocytes	Classical monocytes	Mixed
RUNDC3B	ses_cd:is_ti	0.0843949	ns	0.515316	0.91932	Myeloid	Monocytes	Classical monocytes	Mixed
PLGLB1	ses_cd:is_ti	-0.0551972	ns	0.515323	0.91932	Myeloid	Monocytes	Classical monocytes	Mixed
THSD4-AS1	ses_cd:is_ti	-0.0480423	ns	0.515426	0.91932	Myeloid	Monocytes	Classical monocytes	Mixed
AL596220.1	ses_cd:is_ti	-0.0409	ns	0.515507	0.91932	Myeloid	Monocytes	Classical monocytes	Mixed
CHPF2	ses_cd:is_ti	0.0302398	ns	0.51575	0.91932	Myeloid	Monocytes	Classical monocytes	Mixed
TSPOAP1	ses_cd:is_ti	0.0551137	ns	0.51581	0.91932	Myeloid	Monocytes	Classical monocytes	Mixed
AC091132.5	ses_cd:is_ti	0.056795	ns	0.515973	0.91932	Myeloid	Monocytes	Classical monocytes	Mixed
SLC38A1	ses_cd:is_ti	-0.0626675	ns	0.516005	0.91932	Myeloid	Monocytes	Classical monocytes	Mixed
GAS6	ses_cd:is_ti	0.047986	ns	0.516046	0.91932	Myeloid	Monocytes	Classical monocytes	Mixed
OTULIN	ses_cd:is_ti	-0.0233486	ns	0.516056	0.91932	Myeloid	Monocytes	Classical monocytes	Mixed
SLC22A4	ses_cd:is_ti	0.0322831	ns	0.516112	0.91932	Myeloid	Monocytes	Classical monocytes	Mixed
SMAD4	ses_cd:is_ti	0.0245922	ns	0.516128	0.91932	Myeloid	Monocytes	Classical monocytes	Mixed
MCAT	ses_cd:is_ti	-0.0403307	ns	0.516201	0.91932	Myeloid	Monocytes	Classical monocytes	Mixed
OSMR	ses_cd:is_ti	0.0562915	ns	0.516201	0.91932	Myeloid	Monocytes	Classical monocytes	Mixed
RPL17	ses_cd:is_ti	-0.0412452	ns	0.516248	0.91932	Myeloid	Monocytes	Classical monocytes	Mixed
ZBTB7C	ses_cd:is_ti	-0.0709124	ns	0.5163	0.91932	Myeloid	Monocytes	Classical monocytes	Mixed
USF3	ses_cd:is_ti	-0.0205561	ns	0.516313	0.91932	Myeloid	Monocytes	Classical monocytes	Mixed
HDHD5	ses_cd:is_ti	-0.029594	ns	0.516408	0.91932	Myeloid	Monocytes	Classical monocytes	Mixed
CELA2B	ses_cd:is_ti	0.0655829	ns	0.516432	0.91932	Myeloid	Monocytes	Classical monocytes	Mixed
PMVK	ses_cd:is_ti	0.026313	ns	0.516437	0.91932	Myeloid	Monocytes	Classical monocytes	Mixed
KCNQ5	ses_cd:is_ti	0.0804075	ns	0.516447	0.91932	Myeloid	Monocytes	Classical monocytes	Mixed
ADARB2	ses_cd:is_ti	-0.0871749	ns	0.516618	0.91932	Myeloid	Monocytes	Classical monocytes	Mixed
OLR1	ses_cd:is_ti	0.0838657	ns	0.516834	0.91932	Myeloid	Monocytes	Classical monocytes	Mixed
AL137779.1	ses_cd:is_ti	0.0601174	ns	0.516853	0.91932	Myeloid	Monocytes	Classical monocytes	Mixed
EDNRB	ses_cd:is_ti	0.0690254	ns	0.516913	0.91932	Myeloid	Monocytes	Classical monocytes	Mixed
AL121652.1	ses_cd:is_ti	0.0404929	ns	0.516996	0.91932	Myeloid	Monocytes	Classical monocytes	Mixed
ABLIM1	ses_cd:is_ti	0.0627662	ns	0.51703	0.91932	Myeloid	Monocytes	Classical monocytes	Mixed
MRPS17	ses_cd:is_ti	0.0454799	ns	0.517032	0.91932	Myeloid	Monocytes	Classical monocytes	Mixed
ATF4	ses_cd:is_ti	-0.0270954	ns	0.51705	0.91932	Myeloid	Monocytes	Classical monocytes	Mixed
FTX	ses_cd:is_ti	-0.0156468	ns	0.517107	0.91932	Myeloid	Monocytes	Classical monocytes	Mixed
CMTR2	ses_cd:is_ti	-0.0279428	ns	0.517167	0.91932	Myeloid	Monocytes	Classical monocytes	Mixed
TRGV7	ses_cd:is_ti	0.0675364	ns	0.517283	0.91932	Myeloid	Monocytes	Classical monocytes	Mixed
ZNF543	ses_cd:is_ti	0.0393694	ns	0.517292	0.91932	Myeloid	Monocytes	Classical monocytes	Mixed
DBNL	ses_cd:is_ti	0.0196138	ns	0.517327	0.91932	Myeloid	Monocytes	Classical monocytes	Mixed
RPS21	ses_cd:is_ti	-0.0384418	ns	0.517349	0.91932	Myeloid	Monocytes	Classical monocytes	Mixed
PSMD11	ses_cd:is_ti	0.0207573	ns	0.51758	0.91932	Myeloid	Monocytes	Classical monocytes	Mixed
SBF2	ses_cd:is_ti	0.0144492	ns	0.517619	0.91932	Myeloid	Monocytes	Classical monocytes	Mixed
MLF2	ses_cd:is_ti	0.0206121	ns	0.517619	0.91932	Myeloid	Monocytes	Classical monocytes	Mixed
AC132872.2	ses_cd:is_ti	-0.0553753	ns	0.517668	0.91932	Myeloid	Monocytes	Classical monocytes	Mixed
NEDD9	ses_cd:is_ti	-0.0223447	ns	0.517672	0.91932	Myeloid	Monocytes	Classical monocytes	Mixed
GMFG	ses_cd:is_ti	-0.0182111	ns	0.517687	0.91932	Myeloid	Monocytes	Classical monocytes	Mixed
SCAMP1-AS1	ses_cd:is_ti	0.0436479	ns	0.517711	0.91932	Myeloid	Monocytes	Classical monocytes	Mixed
CDKL3	ses_cd:is_ti	0.0329346	ns	0.517722	0.91932	Myeloid	Monocytes	Classical monocytes	Mixed
GREB1L	ses_cd:is_ti	0.0476633	ns	0.517732	0.91932	Myeloid	Monocytes	Classical monocytes	Mixed
AC005342.2	ses_cd:is_ti	0.0622283	ns	0.517751	0.91932	Myeloid	Monocytes	Classical monocytes	Mixed
PPP1R2	ses_cd:is_ti	-0.0223984	ns	0.517769	0.91932	Myeloid	Monocytes	Classical monocytes	Mixed
SYNE2	ses_cd:is_ti	0.0828381	ns	0.517828	0.91932	Myeloid	Monocytes	Classical monocytes	Mixed
STIMATE	ses_cd:is_ti	0.0402171	ns	0.51784	0.91932	Myeloid	Monocytes	Classical monocytes	Mixed
RNF212	ses_cd:is_ti	-0.06101	ns	0.517902	0.91932	Myeloid	Monocytes	Classical monocytes	Mixed
ASXL1	ses_cd:is_ti	-0.0184486	ns	0.517979	0.91932	Myeloid	Monocytes	Classical monocytes	Mixed
RECK	ses_cd:is_ti	-0.023686	ns	0.517983	0.91932	Myeloid	Monocytes	Classical monocytes	Mixed
CYP2D6	ses_cd:is_ti	0.0674367	ns	0.517991	0.91932	Myeloid	Monocytes	Classical monocytes	Mixed
NR1I3	ses_cd:is_ti	0.0741	ns	0.51807	0.91932	Myeloid	Monocytes	Classical monocytes	Mixed
LMNTD1	ses_cd:is_ti	-0.0567577	ns	0.518076	0.91932	Myeloid	Monocytes	Classical monocytes	Mixed
MAFIP	ses_cd:is_ti	0.0631887	ns	0.518112	0.91932	Myeloid	Monocytes	Classical monocytes	Mixed
ZSWIM5	ses_cd:is_ti	-0.0796117	ns	0.518243	0.91932	Myeloid	Monocytes	Classical monocytes	Mixed
UTF1	ses_cd:is_ti	0.0484729	ns	0.518408	0.91932	Myeloid	Monocytes	Classical monocytes	Mixed
AL132639.2	ses_cd:is_ti	0.0485864	ns	0.518412	0.91932	Myeloid	Monocytes	Classical monocytes	Mixed
LINC00470	ses_cd:is_ti	0.116374	ns	0.518445	0.91932	Myeloid	Monocytes	Classical monocytes	Mixed
CDKN2C	ses_cd:is_ti	0.0467334	ns	0.518497	0.91932	Myeloid	Monocytes	Classical monocytes	Mixed
AL356805.1	ses_cd:is_ti	0.0520359	ns	0.518553	0.91932	Myeloid	Monocytes	Classical monocytes	Mixed
DNMT3A	ses_cd:is_ti	0.0319817	ns	0.51861	0.91932	Myeloid	Monocytes	Classical monocytes	Mixed
RBSN	ses_cd:is_ti	0.0225218	ns	0.518615	0.91932	Myeloid	Monocytes	Classical monocytes	Mixed
EXOC7	ses_cd:is_ti	0.019589	ns	0.518694	0.91932	Myeloid	Monocytes	Classical monocytes	Mixed
ARPC1B	ses_cd:is_ti	-0.0221517	ns	0.518756	0.91932	Myeloid	Monocytes	Classical monocytes	Mixed
WASHC1	ses_cd:is_ti	-0.0292709	ns	0.518843	0.91932	Myeloid	Monocytes	Classical monocytes	Mixed
MT-CO2	ses_cd:is_ti	-0.0122305	ns	0.519107	0.91932	Myeloid	Monocytes	Classical monocytes	Mixed
MYCBP	ses_cd:is_ti	-0.0259194	ns	0.519166	0.91932	Myeloid	Monocytes	Classical monocytes	Mixed
APBA1	ses_cd:is_ti	-0.0617842	ns	0.519287	0.91932	Myeloid	Monocytes	Classical monocytes	Mixed
OTUD7B	ses_cd:is_ti	0.0696455	ns	0.519362	0.91932	Myeloid	Monocytes	Classical monocytes	Mixed
UACA	ses_cd:is_ti	0.0488215	ns	0.519423	0.91932	Myeloid	Monocytes	Classical monocytes	Mixed
CCND2	ses_cd:is_ti	0.0563935	ns	0.519467	0.91932	Myeloid	Monocytes	Classical monocytes	Mixed
DENND1A	ses_cd:is_ti	0.0165338	ns	0.51955	0.91932	Myeloid	Monocytes	Classical monocytes	Mixed
AC004943.2	ses_cd:is_ti	0.0568747	ns	0.519588	0.91932	Myeloid	Monocytes	Classical monocytes	Mixed
DCLK2	ses_cd:is_ti	0.0752952	ns	0.519643	0.91932	Myeloid	Monocytes	Classical monocytes	Mixed
ZNF664	ses_cd:is_ti	-0.0352875	ns	0.519661	0.91932	Myeloid	Monocytes	Classical monocytes	Mixed
TXNL1	ses_cd:is_ti	-0.0177431	ns	0.519689	0.91932	Myeloid	Monocytes	Classical monocytes	Mixed
SPG21	ses_cd:is_ti	-0.015113	ns	0.519742	0.91932	Myeloid	Monocytes	Classical monocytes	Mixed
EXOC3-AS1	ses_cd:is_ti	0.0637285	ns	0.51976	0.91932	Myeloid	Monocytes	Classical monocytes	Mixed
PEX7	ses_cd:is_ti	0.0312213	ns	0.519761	0.91932	Myeloid	Monocytes	Classical monocytes	Mixed
MIR22HG	ses_cd:is_ti	-0.0586566	ns	0.519765	0.91932	Myeloid	Monocytes	Classical monocytes	Mixed
TYW3	ses_cd:is_ti	-0.022956	ns	0.519767	0.91932	Myeloid	Monocytes	Classical monocytes	Mixed
PSME1	ses_cd:is_ti	0.0206332	ns	0.519769	0.91932	Myeloid	Monocytes	Classical monocytes	Mixed
RNPEPL1	ses_cd:is_ti	0.0248796	ns	0.519819	0.91932	Myeloid	Monocytes	Classical monocytes	Mixed
CD14	ses_cd:is_ti	-0.0239412	ns	0.519852	0.91932	Myeloid	Monocytes	Classical monocytes	Mixed
MAPRE2	ses_cd:is_ti	0.0194099	ns	0.520004	0.91932	Myeloid	Monocytes	Classical monocytes	Mixed
PWAR6	ses_cd:is_ti	0.0591285	ns	0.520071	0.91932	Myeloid	Monocytes	Classical monocytes	Mixed
SQSTM1	ses_cd:is_ti	0.0214549	ns	0.520091	0.91932	Myeloid	Monocytes	Classical monocytes	Mixed
UBE2R2-AS1	ses_cd:is_ti	0.0374496	ns	0.520162	0.91932	Myeloid	Monocytes	Classical monocytes	Mixed
TPH1	ses_cd:is_ti	0.0695486	ns	0.520175	0.91932	Myeloid	Monocytes	Classical monocytes	Mixed
MKNK1	ses_cd:is_ti	0.0175642	ns	0.520244	0.91932	Myeloid	Monocytes	Classical monocytes	Mixed
GSKIP	ses_cd:is_ti	-0.0368974	ns	0.520349	0.91932	Myeloid	Monocytes	Classical monocytes	Mixed
PDHB	ses_cd:is_ti	0.0202369	ns	0.52048	0.91932	Myeloid	Monocytes	Classical monocytes	Mixed
TMOD2	ses_cd:is_ti	-0.0221235	ns	0.520532	0.91932	Myeloid	Monocytes	Classical monocytes	Mixed
MADD	ses_cd:is_ti	-0.0212927	ns	0.520546	0.91932	Myeloid	Monocytes	Classical monocytes	Mixed
AC106782.6	ses_cd:is_ti	0.0588144	ns	0.520564	0.91932	Myeloid	Monocytes	Classical monocytes	Mixed
UBE2V1	ses_cd:is_ti	-0.0503732	ns	0.520568	0.91932	Myeloid	Monocytes	Classical monocytes	Mixed
MAPK13	ses_cd:is_ti	0.0509048	ns	0.520631	0.91932	Myeloid	Monocytes	Classical monocytes	Mixed
EFCAB14	ses_cd:is_ti	0.0144992	ns	0.520658	0.91932	Myeloid	Monocytes	Classical monocytes	Mixed
FLT3LG	ses_cd:is_ti	0.0883891	ns	0.520735	0.91932	Myeloid	Monocytes	Classical monocytes	Mixed
NARS	ses_cd:is_ti	-0.019648	ns	0.520742	0.91932	Myeloid	Monocytes	Classical monocytes	Mixed
FANCD2	ses_cd:is_ti	0.0351571	ns	0.52075	0.91932	Myeloid	Monocytes	Classical monocytes	Mixed
GABBR1	ses_cd:is_ti	-0.0294531	ns	0.520815	0.91932	Myeloid	Monocytes	Classical monocytes	Mixed
AL512428.1	ses_cd:is_ti	0.04215	ns	0.520847	0.91932	Myeloid	Monocytes	Classical monocytes	Mixed
TTLL5	ses_cd:is_ti	0.0241633	ns	0.521113	0.91932	Myeloid	Monocytes	Classical monocytes	Mixed
DEFB1	ses_cd:is_ti	0.0839838	ns	0.521127	0.91932	Myeloid	Monocytes	Classical monocytes	Mixed
ATP13A2	ses_cd:is_ti	-0.024853	ns	0.521131	0.91932	Myeloid	Monocytes	Classical monocytes	Mixed
SLC35G5	ses_cd:is_ti	0.0562236	ns	0.521183	0.91932	Myeloid	Monocytes	Classical monocytes	Mixed
RNF138	ses_cd:is_ti	-0.0211414	ns	0.521234	0.91932	Myeloid	Monocytes	Classical monocytes	Mixed
COQ8A	ses_cd:is_ti	-0.0343195	ns	0.521312	0.91932	Myeloid	Monocytes	Classical monocytes	Mixed
BAG1	ses_cd:is_ti	-0.0195017	ns	0.521321	0.91932	Myeloid	Monocytes	Classical monocytes	Mixed
ZNF324	ses_cd:is_ti	-0.0373283	ns	0.521334	0.91932	Myeloid	Monocytes	Classical monocytes	Mixed
AC073655.1	ses_cd:is_ti	0.0529431	ns	0.521366	0.91932	Myeloid	Monocytes	Classical monocytes	Mixed
AJM1	ses_cd:is_ti	0.0544698	ns	0.521421	0.91932	Myeloid	Monocytes	Classical monocytes	Mixed
ANK2	ses_cd:is_ti	0.0726654	ns	0.521455	0.91932	Myeloid	Monocytes	Classical monocytes	Mixed
G2E3-AS1	ses_cd:is_ti	0.0551514	ns	0.521471	0.91932	Myeloid	Monocytes	Classical monocytes	Mixed
BICDL1	ses_cd:is_ti	-0.0733169	ns	0.521591	0.91932	Myeloid	Monocytes	Classical monocytes	Mixed
SMARCD1	ses_cd:is_ti	-0.02101	ns	0.521619	0.91932	Myeloid	Monocytes	Classical monocytes	Mixed
DEK	ses_cd:is_ti	0.0174608	ns	0.521623	0.91932	Myeloid	Monocytes	Classical monocytes	Mixed
CXXC1	ses_cd:is_ti	-0.0282287	ns	0.521664	0.91932	Myeloid	Monocytes	Classical monocytes	Mixed
PATJ	ses_cd:is_ti	0.0835805	ns	0.521735	0.91932	Myeloid	Monocytes	Classical monocytes	Mixed
ETV2	ses_cd:is_ti	0.0461311	ns	0.521808	0.91932	Myeloid	Monocytes	Classical monocytes	Mixed
AC007950.2	ses_cd:is_ti	0.0497454	ns	0.521982	0.91932	Myeloid	Monocytes	Classical monocytes	Mixed
HMGB2	ses_cd:is_ti	-0.0255275	ns	0.52199	0.91932	Myeloid	Monocytes	Classical monocytes	Mixed
SGO1	ses_cd:is_ti	0.0607624	ns	0.521993	0.91932	Myeloid	Monocytes	Classical monocytes	Mixed
PRKAR1B	ses_cd:is_ti	-0.0452648	ns	0.522123	0.91932	Myeloid	Monocytes	Classical monocytes	Mixed
RBM14	ses_cd:is_ti	-0.0297875	ns	0.522173	0.91932	Myeloid	Monocytes	Classical monocytes	Mixed
PRKD3	ses_cd:is_ti	0.0228605	ns	0.522192	0.91932	Myeloid	Monocytes	Classical monocytes	Mixed
MTF1	ses_cd:is_ti	0.0220828	ns	0.522265	0.91932	Myeloid	Monocytes	Classical monocytes	Mixed
TAOK3	ses_cd:is_ti	0.012986	ns	0.522294	0.91932	Myeloid	Monocytes	Classical monocytes	Mixed
SRSF8	ses_cd:is_ti	-0.0399668	ns	0.522325	0.91932	Myeloid	Monocytes	Classical monocytes	Mixed
SYNPO2	ses_cd:is_ti	0.0716079	ns	0.522436	0.91932	Myeloid	Monocytes	Classical monocytes	Mixed
SIRT6	ses_cd:is_ti	0.0275184	ns	0.522503	0.91932	Myeloid	Monocytes	Classical monocytes	Mixed
POC1B-AS1	ses_cd:is_ti	-0.0299089	ns	0.522552	0.91932	Myeloid	Monocytes	Classical monocytes	Mixed
MYH7B	ses_cd:is_ti	0.0537612	ns	0.522559	0.91932	Myeloid	Monocytes	Classical monocytes	Mixed
NDUFAF5	ses_cd:is_ti	-0.0337495	ns	0.522566	0.91932	Myeloid	Monocytes	Classical monocytes	Mixed
S100A11	ses_cd:is_ti	-0.0212663	ns	0.522583	0.91932	Myeloid	Monocytes	Classical monocytes	Mixed
TENM1	ses_cd:is_ti	-0.126174	ns	0.522705	0.91932	Myeloid	Monocytes	Classical monocytes	Mixed
RTN4IP1	ses_cd:is_ti	0.0320589	ns	0.522766	0.91932	Myeloid	Monocytes	Classical monocytes	Mixed
CIR1	ses_cd:is_ti	-0.0184351	ns	0.522816	0.91932	Myeloid	Monocytes	Classical monocytes	Mixed
SMURF1	ses_cd:is_ti	-0.0198408	ns	0.522965	0.91932	Myeloid	Monocytes	Classical monocytes	Mixed
PSMC4	ses_cd:is_ti	0.027359	ns	0.522999	0.91932	Myeloid	Monocytes	Classical monocytes	Mixed
TMEM156	ses_cd:is_ti	0.0720207	ns	0.523006	0.91932	Myeloid	Monocytes	Classical monocytes	Mixed
PLAG1	ses_cd:is_ti	0.0547649	ns	0.523055	0.91932	Myeloid	Monocytes	Classical monocytes	Mixed
AC239799.2	ses_cd:is_ti	0.05113	ns	0.523178	0.91932	Myeloid	Monocytes	Classical monocytes	Mixed
NIPAL3	ses_cd:is_ti	0.0425154	ns	0.523205	0.91932	Myeloid	Monocytes	Classical monocytes	Mixed
MYLK-AS1	ses_cd:is_ti	0.0452675	ns	0.523222	0.91932	Myeloid	Monocytes	Classical monocytes	Mixed
PTK6	ses_cd:is_ti	-0.0449429	ns	0.523279	0.91932	Myeloid	Monocytes	Classical monocytes	Mixed
IFT52	ses_cd:is_ti	0.0223883	ns	0.523368	0.91932	Myeloid	Monocytes	Classical monocytes	Mixed
CHD8	ses_cd:is_ti	-0.0155481	ns	0.523457	0.91932	Myeloid	Monocytes	Classical monocytes	Mixed
RAB11B	ses_cd:is_ti	0.0226623	ns	0.523473	0.91932	Myeloid	Monocytes	Classical monocytes	Mixed
ROPN1L	ses_cd:is_ti	0.0504518	ns	0.523624	0.91932	Myeloid	Monocytes	Classical monocytes	Mixed
HMBS	ses_cd:is_ti	-0.0353985	ns	0.52367	0.91932	Myeloid	Monocytes	Classical monocytes	Mixed
NOL12	ses_cd:is_ti	-0.0320304	ns	0.523802	0.91932	Myeloid	Monocytes	Classical monocytes	Mixed
ALDH3A2	ses_cd:is_ti	-0.0186401	ns	0.523836	0.91932	Myeloid	Monocytes	Classical monocytes	Mixed
TNFRSF14-AS1	ses_cd:is_ti	-0.0415995	ns	0.523855	0.91932	Myeloid	Monocytes	Classical monocytes	Mixed
Z98884.1	ses_cd:is_ti	-0.0724443	ns	0.523872	0.91932	Myeloid	Monocytes	Classical monocytes	Mixed
CDKN2B	ses_cd:is_ti	-0.0554601	ns	0.523907	0.91932	Myeloid	Monocytes	Classical monocytes	Mixed
SLAMF6	ses_cd:is_ti	-0.0606373	ns	0.52402	0.91932	Myeloid	Monocytes	Classical monocytes	Mixed
ZNF329	ses_cd:is_ti	-0.0542234	ns	0.524045	0.91932	Myeloid	Monocytes	Classical monocytes	Mixed
LINC02288	ses_cd:is_ti	0.0514125	ns	0.524055	0.91932	Myeloid	Monocytes	Classical monocytes	Mixed
AC068025.2	ses_cd:is_ti	0.0398299	ns	0.524106	0.91932	Myeloid	Monocytes	Classical monocytes	Mixed
TAF13	ses_cd:is_ti	-0.0246474	ns	0.524174	0.91932	Myeloid	Monocytes	Classical monocytes	Mixed
AL589666.1	ses_cd:is_ti	0.0349071	ns	0.524208	0.91932	Myeloid	Monocytes	Classical monocytes	Mixed
FAM43A	ses_cd:is_ti	0.0356771	ns	0.524273	0.91932	Myeloid	Monocytes	Classical monocytes	Mixed
CDC37L1	ses_cd:is_ti	0.0260067	ns	0.524296	0.91932	Myeloid	Monocytes	Classical monocytes	Mixed
SNRPC	ses_cd:is_ti	0.0229365	ns	0.524298	0.91932	Myeloid	Monocytes	Classical monocytes	Mixed
AC106791.1	ses_cd:is_ti	-0.0520609	ns	0.524325	0.91932	Myeloid	Monocytes	Classical monocytes	Mixed
PINX1	ses_cd:is_ti	0.0571255	ns	0.52454	0.91932	Myeloid	Monocytes	Classical monocytes	Mixed
LFNG	ses_cd:is_ti	0.0196436	ns	0.524584	0.91932	Myeloid	Monocytes	Classical monocytes	Mixed
C3orf18	ses_cd:is_ti	0.0749349	ns	0.524616	0.91932	Myeloid	Monocytes	Classical monocytes	Mixed
DPY19L1	ses_cd:is_ti	-0.0291315	ns	0.524628	0.91932	Myeloid	Monocytes	Classical monocytes	Mixed
KCNC4	ses_cd:is_ti	0.0476168	ns	0.52465	0.91932	Myeloid	Monocytes	Classical monocytes	Mixed
ABCD4	ses_cd:is_ti	-0.023663	ns	0.524653	0.91932	Myeloid	Monocytes	Classical monocytes	Mixed
HTATSF1	ses_cd:is_ti	0.022543	ns	0.524664	0.91932	Myeloid	Monocytes	Classical monocytes	Mixed
AC093157.2	ses_cd:is_ti	0.0493143	ns	0.524726	0.91932	Myeloid	Monocytes	Classical monocytes	Mixed
ZDHHC21	ses_cd:is_ti	0.0381748	ns	0.52478	0.91932	Myeloid	Monocytes	Classical monocytes	Mixed
GLTP	ses_cd:is_ti	0.0204522	ns	0.524852	0.91932	Myeloid	Monocytes	Classical monocytes	Mixed
AES	ses_cd:is_ti	-0.0332835	ns	0.524855	0.91932	Myeloid	Monocytes	Classical monocytes	Mixed
AKR1B1	ses_cd:is_ti	-0.0416447	ns	0.524856	0.91932	Myeloid	Monocytes	Classical monocytes	Mixed
AP2S1	ses_cd:is_ti	-0.0197509	ns	0.525053	0.91932	Myeloid	Monocytes	Classical monocytes	Mixed
PI4K2A	ses_cd:is_ti	-0.0367045	ns	0.525087	0.91932	Myeloid	Monocytes	Classical monocytes	Mixed
SAMD4B	ses_cd:is_ti	0.0250222	ns	0.52511	0.91932	Myeloid	Monocytes	Classical monocytes	Mixed
AC008883.1	ses_cd:is_ti	0.0729221	ns	0.525254	0.91932	Myeloid	Monocytes	Classical monocytes	Mixed
NUTF2	ses_cd:is_ti	-0.0285918	ns	0.525398	0.91932	Myeloid	Monocytes	Classical monocytes	Mixed
ETFDH	ses_cd:is_ti	-0.0296412	ns	0.525573	0.91932	Myeloid	Monocytes	Classical monocytes	Mixed
MORN2	ses_cd:is_ti	-0.0379691	ns	0.52565	0.91932	Myeloid	Monocytes	Classical monocytes	Mixed
AL033529.1	ses_cd:is_ti	0.0750294	ns	0.525707	0.91932	Myeloid	Monocytes	Classical monocytes	Mixed
LIAS	ses_cd:is_ti	-0.0272517	ns	0.525842	0.91932	Myeloid	Monocytes	Classical monocytes	Mixed
DNAJB5	ses_cd:is_ti	0.0530921	ns	0.52586	0.91932	Myeloid	Monocytes	Classical monocytes	Mixed
MRPS26	ses_cd:is_ti	0.0441824	ns	0.525884	0.91932	Myeloid	Monocytes	Classical monocytes	Mixed
AL031670.1	ses_cd:is_ti	-0.0598072	ns	0.525949	0.91932	Myeloid	Monocytes	Classical monocytes	Mixed
PLD4	ses_cd:is_ti	-0.0552102	ns	0.525956	0.91932	Myeloid	Monocytes	Classical monocytes	Mixed
IER3IP1	ses_cd:is_ti	-0.0270341	ns	0.525963	0.91932	Myeloid	Monocytes	Classical monocytes	Mixed
USP39	ses_cd:is_ti	0.0168016	ns	0.525967	0.91932	Myeloid	Monocytes	Classical monocytes	Mixed
EPM2A	ses_cd:is_ti	-0.0392804	ns	0.52607	0.91932	Myeloid	Monocytes	Classical monocytes	Mixed
EGR1	ses_cd:is_ti	0.0947789	ns	0.526112	0.91932	Myeloid	Monocytes	Classical monocytes	Mixed
ARFGAP1	ses_cd:is_ti	0.0244329	ns	0.526153	0.91932	Myeloid	Monocytes	Classical monocytes	Mixed
MPEG1	ses_cd:is_ti	-0.013823	ns	0.526225	0.91932	Myeloid	Monocytes	Classical monocytes	Mixed
AC068831.7	ses_cd:is_ti	0.0418967	ns	0.52626	0.91932	Myeloid	Monocytes	Classical monocytes	Mixed
HMGXB4	ses_cd:is_ti	-0.0231911	ns	0.526285	0.91932	Myeloid	Monocytes	Classical monocytes	Mixed
PDE4A	ses_cd:is_ti	0.0244325	ns	0.526321	0.91932	Myeloid	Monocytes	Classical monocytes	Mixed
AL121872.1	ses_cd:is_ti	0.0733386	ns	0.526427	0.91932	Myeloid	Monocytes	Classical monocytes	Mixed
HSDL1	ses_cd:is_ti	-0.0267436	ns	0.526539	0.91932	Myeloid	Monocytes	Classical monocytes	Mixed
ZNF182	ses_cd:is_ti	0.0325216	ns	0.526546	0.91932	Myeloid	Monocytes	Classical monocytes	Mixed
VPS37C	ses_cd:is_ti	-0.0222513	ns	0.52655	0.91932	Myeloid	Monocytes	Classical monocytes	Mixed
PSMD4	ses_cd:is_ti	-0.019627	ns	0.526641	0.91932	Myeloid	Monocytes	Classical monocytes	Mixed
NPIPB15	ses_cd:is_ti	-0.0699404	ns	0.526648	0.91932	Myeloid	Monocytes	Classical monocytes	Mixed
AC009690.1	ses_cd:is_ti	0.0320006	ns	0.526707	0.91932	Myeloid	Monocytes	Classical monocytes	Mixed
CTPS1	ses_cd:is_ti	0.0389438	ns	0.526742	0.91932	Myeloid	Monocytes	Classical monocytes	Mixed
AL033527.4	ses_cd:is_ti	-0.0430432	ns	0.526828	0.91932	Myeloid	Monocytes	Classical monocytes	Mixed
AC011468.3	ses_cd:is_ti	-0.0544786	ns	0.526846	0.91932	Myeloid	Monocytes	Classical monocytes	Mixed
FBXO36	ses_cd:is_ti	-0.0385867	ns	0.526847	0.91932	Myeloid	Monocytes	Classical monocytes	Mixed
GPR137C	ses_cd:is_ti	0.0559828	ns	0.526873	0.91932	Myeloid	Monocytes	Classical monocytes	Mixed
UQCRH	ses_cd:is_ti	-0.0228667	ns	0.527105	0.91932	Myeloid	Monocytes	Classical monocytes	Mixed
CSNK1A1	ses_cd:is_ti	-0.015034	ns	0.527145	0.91932	Myeloid	Monocytes	Classical monocytes	Mixed
CEP131	ses_cd:is_ti	0.036701	ns	0.527192	0.91932	Myeloid	Monocytes	Classical monocytes	Mixed
HLCS	ses_cd:is_ti	0.0399662	ns	0.527473	0.91932	Myeloid	Monocytes	Classical monocytes	Mixed
BLCAP	ses_cd:is_ti	0.0179746	ns	0.527537	0.91932	Myeloid	Monocytes	Classical monocytes	Mixed
AL359922.1	ses_cd:is_ti	-0.0473248	ns	0.527576	0.91932	Myeloid	Monocytes	Classical monocytes	Mixed
TSC22D1-AS1	ses_cd:is_ti	0.0482204	ns	0.527618	0.91932	Myeloid	Monocytes	Classical monocytes	Mixed
PPP1R42	ses_cd:is_ti	0.0664259	ns	0.527741	0.91932	Myeloid	Monocytes	Classical monocytes	Mixed
AC104123.1	ses_cd:is_ti	-0.0332664	ns	0.527765	0.91932	Myeloid	Monocytes	Classical monocytes	Mixed
C10orf143	ses_cd:is_ti	0.0355678	ns	0.527766	0.91932	Myeloid	Monocytes	Classical monocytes	Mixed
NUCB1	ses_cd:is_ti	0.0247329	ns	0.52777	0.91932	Myeloid	Monocytes	Classical monocytes	Mixed
AC018541.1	ses_cd:is_ti	0.0773183	ns	0.527851	0.91932	Myeloid	Monocytes	Classical monocytes	Mixed
RHD	ses_cd:is_ti	0.089602	ns	0.527908	0.91932	Myeloid	Monocytes	Classical monocytes	Mixed
PTP4A3	ses_cd:is_ti	0.0425196	ns	0.527982	0.91932	Myeloid	Monocytes	Classical monocytes	Mixed
TTC9	ses_cd:is_ti	0.0502806	ns	0.528014	0.91932	Myeloid	Monocytes	Classical monocytes	Mixed
REPS2	ses_cd:is_ti	-0.0350014	ns	0.528075	0.91932	Myeloid	Monocytes	Classical monocytes	Mixed
LRRC25	ses_cd:is_ti	0.0178054	ns	0.528118	0.91932	Myeloid	Monocytes	Classical monocytes	Mixed
KDM5D	ses_cd:is_ti	0.0694454	ns	0.52813	0.91932	Myeloid	Monocytes	Classical monocytes	Mixed
TAOK1	ses_cd:is_ti	0.0129288	ns	0.528136	0.91932	Myeloid	Monocytes	Classical monocytes	Mixed
WDR25	ses_cd:is_ti	-0.0320566	ns	0.52819	0.91932	Myeloid	Monocytes	Classical monocytes	Mixed
CIP2A	ses_cd:is_ti	0.0471081	ns	0.528191	0.91932	Myeloid	Monocytes	Classical monocytes	Mixed
SLF2	ses_cd:is_ti	-0.0187066	ns	0.528217	0.91932	Myeloid	Monocytes	Classical monocytes	Mixed
TRPV2	ses_cd:is_ti	-0.0249634	ns	0.528218	0.91932	Myeloid	Monocytes	Classical monocytes	Mixed
IL13RA1	ses_cd:is_ti	0.0210169	ns	0.528248	0.91932	Myeloid	Monocytes	Classical monocytes	Mixed
POLE4	ses_cd:is_ti	0.0237159	ns	0.528387	0.91932	Myeloid	Monocytes	Classical monocytes	Mixed
LY96	ses_cd:is_ti	-0.0203664	ns	0.528439	0.91932	Myeloid	Monocytes	Classical monocytes	Mixed
CENPS	ses_cd:is_ti	0.0572222	ns	0.528445	0.91932	Myeloid	Monocytes	Classical monocytes	Mixed
AC010245.2	ses_cd:is_ti	0.0436482	ns	0.528622	0.91932	Myeloid	Monocytes	Classical monocytes	Mixed
PRKCZ	ses_cd:is_ti	0.0459197	ns	0.528637	0.91932	Myeloid	Monocytes	Classical monocytes	Mixed
TPR	ses_cd:is_ti	0.0176903	ns	0.528655	0.91932	Myeloid	Monocytes	Classical monocytes	Mixed
FBXW11	ses_cd:is_ti	-0.0144935	ns	0.528724	0.91932	Myeloid	Monocytes	Classical monocytes	Mixed
STMN1	ses_cd:is_ti	0.0503139	ns	0.528826	0.91932	Myeloid	Monocytes	Classical monocytes	Mixed
WSB2	ses_cd:is_ti	0.0198265	ns	0.528866	0.91932	Myeloid	Monocytes	Classical monocytes	Mixed
AC020917.2	ses_cd:is_ti	0.0628245	ns	0.528872	0.91932	Myeloid	Monocytes	Classical monocytes	Mixed
WDR64	ses_cd:is_ti	0.0682772	ns	0.528886	0.91932	Myeloid	Monocytes	Classical monocytes	Mixed
DNAJB14	ses_cd:is_ti	-0.0155733	ns	0.528983	0.91932	Myeloid	Monocytes	Classical monocytes	Mixed
DOT1L	ses_cd:is_ti	-0.0260286	ns	0.528995	0.91932	Myeloid	Monocytes	Classical monocytes	Mixed
CD74	ses_cd:is_ti	0.0205459	ns	0.529069	0.91932	Myeloid	Monocytes	Classical monocytes	Mixed
EPCAM	ses_cd:is_ti	0.0672813	ns	0.529087	0.91932	Myeloid	Monocytes	Classical monocytes	Mixed
HK2	ses_cd:is_ti	0.0387729	ns	0.529093	0.91932	Myeloid	Monocytes	Classical monocytes	Mixed
AL157911.1	ses_cd:is_ti	-0.0542776	ns	0.529115	0.91932	Myeloid	Monocytes	Classical monocytes	Mixed
SLC38A2	ses_cd:is_ti	-0.0186483	ns	0.529119	0.91932	Myeloid	Monocytes	Classical monocytes	Mixed
NRG1	ses_cd:is_ti	0.0492065	ns	0.529129	0.91932	Myeloid	Monocytes	Classical monocytes	Mixed
LINC00623	ses_cd:is_ti	-0.0570188	ns	0.529138	0.91932	Myeloid	Monocytes	Classical monocytes	Mixed
ARHGEF10	ses_cd:is_ti	0.0706878	ns	0.529148	0.91932	Myeloid	Monocytes	Classical monocytes	Mixed
CCDC137	ses_cd:is_ti	0.0280858	ns	0.529175	0.91932	Myeloid	Monocytes	Classical monocytes	Mixed
CARD19	ses_cd:is_ti	-0.0245462	ns	0.529195	0.91932	Myeloid	Monocytes	Classical monocytes	Mixed
BTG2	ses_cd:is_ti	-0.0440035	ns	0.529295	0.91932	Myeloid	Monocytes	Classical monocytes	Mixed
DPF3	ses_cd:is_ti	-0.0602039	ns	0.529398	0.91932	Myeloid	Monocytes	Classical monocytes	Mixed
AC092338.2	ses_cd:is_ti	-0.0507136	ns	0.529503	0.91932	Myeloid	Monocytes	Classical monocytes	Mixed
LGALS3	ses_cd:is_ti	-0.0388566	ns	0.529547	0.91932	Myeloid	Monocytes	Classical monocytes	Mixed
CLMAT3	ses_cd:is_ti	0.0587012	ns	0.529548	0.91932	Myeloid	Monocytes	Classical monocytes	Mixed
HYAL2	ses_cd:is_ti	-0.040409	ns	0.529617	0.91932	Myeloid	Monocytes	Classical monocytes	Mixed
AC058822.1	ses_cd:is_ti	0.0389352	ns	0.529684	0.91932	Myeloid	Monocytes	Classical monocytes	Mixed
ARL17A	ses_cd:is_ti	-0.0300331	ns	0.529944	0.91932	Myeloid	Monocytes	Classical monocytes	Mixed
CCHCR1	ses_cd:is_ti	-0.0339899	ns	0.529959	0.91932	Myeloid	Monocytes	Classical monocytes	Mixed
PTPN12	ses_cd:is_ti	-0.0159908	ns	0.530043	0.91932	Myeloid	Monocytes	Classical monocytes	Mixed
RIMKLB	ses_cd:is_ti	-0.0411319	ns	0.530081	0.91932	Myeloid	Monocytes	Classical monocytes	Mixed
HOXA-AS2	ses_cd:is_ti	0.0593116	ns	0.53009	0.91932	Myeloid	Monocytes	Classical monocytes	Mixed
LANCL1	ses_cd:is_ti	0.0314726	ns	0.530213	0.91932	Myeloid	Monocytes	Classical monocytes	Mixed
ZNF788P	ses_cd:is_ti	0.0432082	ns	0.530224	0.91932	Myeloid	Monocytes	Classical monocytes	Mixed
AC009163.4	ses_cd:is_ti	0.0499714	ns	0.530303	0.91932	Myeloid	Monocytes	Classical monocytes	Mixed
MIER2	ses_cd:is_ti	-0.0248633	ns	0.53035	0.91932	Myeloid	Monocytes	Classical monocytes	Mixed
SLC31A1	ses_cd:is_ti	0.0239828	ns	0.530695	0.91932	Myeloid	Monocytes	Classical monocytes	Mixed
MRPL22	ses_cd:is_ti	-0.0243677	ns	0.530826	0.91932	Myeloid	Monocytes	Classical monocytes	Mixed
SPCS1	ses_cd:is_ti	0.0249523	ns	0.530855	0.91932	Myeloid	Monocytes	Classical monocytes	Mixed
KCNB1	ses_cd:is_ti	0.0617493	ns	0.530865	0.91932	Myeloid	Monocytes	Classical monocytes	Mixed
RFTN2	ses_cd:is_ti	-0.0674647	ns	0.530953	0.91932	Myeloid	Monocytes	Classical monocytes	Mixed
MFNG	ses_cd:is_ti	-0.0217263	ns	0.530958	0.91932	Myeloid	Monocytes	Classical monocytes	Mixed
ZNF79	ses_cd:is_ti	0.03408	ns	0.531035	0.91932	Myeloid	Monocytes	Classical monocytes	Mixed
XIST	ses_cd:is_ti	-0.0299289	ns	0.531142	0.91932	Myeloid	Monocytes	Classical monocytes	Mixed
MANBA	ses_cd:is_ti	-0.0151774	ns	0.531162	0.91932	Myeloid	Monocytes	Classical monocytes	Mixed
USE1	ses_cd:is_ti	-0.0289346	ns	0.531206	0.91932	Myeloid	Monocytes	Classical monocytes	Mixed
AL512303.1	ses_cd:is_ti	0.0613665	ns	0.531282	0.91932	Myeloid	Monocytes	Classical monocytes	Mixed
PTPRM	ses_cd:is_ti	0.0839849	ns	0.531311	0.91932	Myeloid	Monocytes	Classical monocytes	Mixed
CLK3	ses_cd:is_ti	-0.0239947	ns	0.531483	0.91932	Myeloid	Monocytes	Classical monocytes	Mixed
LINC00266-1	ses_cd:is_ti	-0.0478335	ns	0.531483	0.91932	Myeloid	Monocytes	Classical monocytes	Mixed
DIABLO-1	ses_cd:is_ti	0.0408401	ns	0.531507	0.91932	Myeloid	Monocytes	Classical monocytes	Mixed
LSM4	ses_cd:is_ti	0.0235967	ns	0.531682	0.91932	Myeloid	Monocytes	Classical monocytes	Mixed
AC116535.1	ses_cd:is_ti	0.0460922	ns	0.531734	0.91932	Myeloid	Monocytes	Classical monocytes	Mixed
RHOXF1-AS1	ses_cd:is_ti	-0.077939	ns	0.53186	0.91932	Myeloid	Monocytes	Classical monocytes	Mixed
TMEM205	ses_cd:is_ti	0.0255918	ns	0.531884	0.91932	Myeloid	Monocytes	Classical monocytes	Mixed
MKL1	ses_cd:is_ti	0.0144092	ns	0.531926	0.91932	Myeloid	Monocytes	Classical monocytes	Mixed
RGS18	ses_cd:is_ti	0.0164548	ns	0.531928	0.91932	Myeloid	Monocytes	Classical monocytes	Mixed
AL356756.1	ses_cd:is_ti	0.0535899	ns	0.532053	0.91932	Myeloid	Monocytes	Classical monocytes	Mixed
AC096577.1	ses_cd:is_ti	-0.0519247	ns	0.532057	0.91932	Myeloid	Monocytes	Classical monocytes	Mixed
AL049830.3	ses_cd:is_ti	-0.0367928	ns	0.532064	0.91932	Myeloid	Monocytes	Classical monocytes	Mixed
ATP6V1FNB	ses_cd:is_ti	0.0455299	ns	0.532092	0.91932	Myeloid	Monocytes	Classical monocytes	Mixed
LINC00997	ses_cd:is_ti	-0.0576819	ns	0.532104	0.91932	Myeloid	Monocytes	Classical monocytes	Mixed
RNF44	ses_cd:is_ti	-0.0257638	ns	0.532229	0.91932	Myeloid	Monocytes	Classical monocytes	Mixed
ZC3H14	ses_cd:is_ti	-0.0199192	ns	0.532235	0.91932	Myeloid	Monocytes	Classical monocytes	Mixed
AC138035.1	ses_cd:is_ti	0.0550101	ns	0.532272	0.91932	Myeloid	Monocytes	Classical monocytes	Mixed
TENT4B	ses_cd:is_ti	0.0203117	ns	0.532326	0.91932	Myeloid	Monocytes	Classical monocytes	Mixed
ATAD3C	ses_cd:is_ti	0.0710384	ns	0.532346	0.91932	Myeloid	Monocytes	Classical monocytes	Mixed
FBXL15	ses_cd:is_ti	0.026921	ns	0.532352	0.91932	Myeloid	Monocytes	Classical monocytes	Mixed
MRPL17	ses_cd:is_ti	0.0317286	ns	0.532396	0.91932	Myeloid	Monocytes	Classical monocytes	Mixed
PFN4	ses_cd:is_ti	0.0524668	ns	0.532467	0.91932	Myeloid	Monocytes	Classical monocytes	Mixed
SNCG	ses_cd:is_ti	0.0653975	ns	0.532481	0.91932	Myeloid	Monocytes	Classical monocytes	Mixed
CLNK	ses_cd:is_ti	0.0807473	ns	0.532519	0.91932	Myeloid	Monocytes	Classical monocytes	Mixed
PART1	ses_cd:is_ti	0.0539275	ns	0.532586	0.91932	Myeloid	Monocytes	Classical monocytes	Mixed
ZRANB1	ses_cd:is_ti	-0.0188867	ns	0.532611	0.91932	Myeloid	Monocytes	Classical monocytes	Mixed
AF129075.2	ses_cd:is_ti	0.0650375	ns	0.532616	0.91932	Myeloid	Monocytes	Classical monocytes	Mixed
MED26	ses_cd:is_ti	-0.0275038	ns	0.532684	0.91932	Myeloid	Monocytes	Classical monocytes	Mixed
CORO2A	ses_cd:is_ti	-0.0525306	ns	0.53269	0.91932	Myeloid	Monocytes	Classical monocytes	Mixed
TRMT5	ses_cd:is_ti	-0.035114	ns	0.532691	0.91932	Myeloid	Monocytes	Classical monocytes	Mixed
TMEM176B	ses_cd:is_ti	0.0369666	ns	0.532754	0.91932	Myeloid	Monocytes	Classical monocytes	Mixed
HIBADH	ses_cd:is_ti	-0.0295374	ns	0.532781	0.91932	Myeloid	Monocytes	Classical monocytes	Mixed
MANEA-DT	ses_cd:is_ti	0.053286	ns	0.532795	0.91932	Myeloid	Monocytes	Classical monocytes	Mixed
URGCP	ses_cd:is_ti	0.0385574	ns	0.532966	0.91932	Myeloid	Monocytes	Classical monocytes	Mixed
AC009093.6	ses_cd:is_ti	0.0593557	ns	0.533026	0.91932	Myeloid	Monocytes	Classical monocytes	Mixed
CD79B	ses_cd:is_ti	0.0376073	ns	0.533059	0.91932	Myeloid	Monocytes	Classical monocytes	Mixed
AL445488.1	ses_cd:is_ti	0.0606988	ns	0.533149	0.91932	Myeloid	Monocytes	Classical monocytes	Mixed
DDA1	ses_cd:is_ti	-0.026863	ns	0.53328	0.91932	Myeloid	Monocytes	Classical monocytes	Mixed
AC104984.3	ses_cd:is_ti	0.0487196	ns	0.53331	0.91932	Myeloid	Monocytes	Classical monocytes	Mixed
AC093330.1	ses_cd:is_ti	0.053061	ns	0.533332	0.91932	Myeloid	Monocytes	Classical monocytes	Mixed
NNT-AS1	ses_cd:is_ti	0.0273961	ns	0.533541	0.91932	Myeloid	Monocytes	Classical monocytes	Mixed
C2orf88	ses_cd:is_ti	0.0646626	ns	0.533623	0.91932	Myeloid	Monocytes	Classical monocytes	Mixed
KIF23	ses_cd:is_ti	0.0355916	ns	0.533635	0.91932	Myeloid	Monocytes	Classical monocytes	Mixed
BTBD8	ses_cd:is_ti	-0.0492074	ns	0.533733	0.91932	Myeloid	Monocytes	Classical monocytes	Mixed
AL513548.3	ses_cd:is_ti	0.0571237	ns	0.533767	0.91932	Myeloid	Monocytes	Classical monocytes	Mixed
S100A9	ses_cd:is_ti	-0.0321175	ns	0.53377	0.91932	Myeloid	Monocytes	Classical monocytes	Mixed
KRTCAP2	ses_cd:is_ti	-0.0466119	ns	0.534085	0.91932	Myeloid	Monocytes	Classical monocytes	Mixed
AC068631.1	ses_cd:is_ti	0.0559307	ns	0.53414	0.91932	Myeloid	Monocytes	Classical monocytes	Mixed
ZFYVE9	ses_cd:is_ti	0.0960326	ns	0.534168	0.91932	Myeloid	Monocytes	Classical monocytes	Mixed
AC138028.1	ses_cd:is_ti	-0.057355	ns	0.534233	0.91932	Myeloid	Monocytes	Classical monocytes	Mixed
TRIM4	ses_cd:is_ti	-0.0220409	ns	0.534296	0.91932	Myeloid	Monocytes	Classical monocytes	Mixed
SPOPL	ses_cd:is_ti	-0.0138971	ns	0.534327	0.91932	Myeloid	Monocytes	Classical monocytes	Mixed
CPD	ses_cd:is_ti	0.0249625	ns	0.53443	0.91932	Myeloid	Monocytes	Classical monocytes	Mixed
EIF2S1	ses_cd:is_ti	-0.0165778	ns	0.534518	0.91932	Myeloid	Monocytes	Classical monocytes	Mixed
ITGB5	ses_cd:is_ti	0.0587252	ns	0.534522	0.91932	Myeloid	Monocytes	Classical monocytes	Mixed
TRIM46	ses_cd:is_ti	-0.0551138	ns	0.53455	0.91932	Myeloid	Monocytes	Classical monocytes	Mixed
TAF8	ses_cd:is_ti	0.0274333	ns	0.534592	0.91932	Myeloid	Monocytes	Classical monocytes	Mixed
HSP90B1	ses_cd:is_ti	0.0192478	ns	0.534655	0.91932	Myeloid	Monocytes	Classical monocytes	Mixed
RGL2	ses_cd:is_ti	0.0268933	ns	0.534696	0.91932	Myeloid	Monocytes	Classical monocytes	Mixed
RASSF2	ses_cd:is_ti	-0.0150193	ns	0.534776	0.91932	Myeloid	Monocytes	Classical monocytes	Mixed
PACERR	ses_cd:is_ti	0.0598574	ns	0.534777	0.91932	Myeloid	Monocytes	Classical monocytes	Mixed
AC091551.1	ses_cd:is_ti	-0.0395889	ns	0.5348	0.91932	Myeloid	Monocytes	Classical monocytes	Mixed
WDR70	ses_cd:is_ti	-0.0180634	ns	0.534945	0.91932	Myeloid	Monocytes	Classical monocytes	Mixed
IL15	ses_cd:is_ti	0.0193679	ns	0.535079	0.91932	Myeloid	Monocytes	Classical monocytes	Mixed
MISP3	ses_cd:is_ti	-0.052603	ns	0.535104	0.91932	Myeloid	Monocytes	Classical monocytes	Mixed
RAD51AP1	ses_cd:is_ti	0.0526387	ns	0.535228	0.91932	Myeloid	Monocytes	Classical monocytes	Mixed
CCDC69	ses_cd:is_ti	-0.019132	ns	0.535247	0.91932	Myeloid	Monocytes	Classical monocytes	Mixed
HFM1	ses_cd:is_ti	-0.0715197	ns	0.535339	0.91932	Myeloid	Monocytes	Classical monocytes	Mixed
AC096733.1	ses_cd:is_ti	-0.0611089	ns	0.535437	0.91932	Myeloid	Monocytes	Classical monocytes	Mixed
BIRC6	ses_cd:is_ti	-0.0127465	ns	0.535451	0.91932	Myeloid	Monocytes	Classical monocytes	Mixed
ZNF670	ses_cd:is_ti	0.0496618	ns	0.535532	0.91932	Myeloid	Monocytes	Classical monocytes	Mixed
BTNL8	ses_cd:is_ti	-0.0886372	ns	0.535544	0.91932	Myeloid	Monocytes	Classical monocytes	Mixed
VPS36	ses_cd:is_ti	0.0122423	ns	0.535608	0.91932	Myeloid	Monocytes	Classical monocytes	Mixed
OXNAD1	ses_cd:is_ti	-0.0461689	ns	0.535638	0.91932	Myeloid	Monocytes	Classical monocytes	Mixed
NRSN2-AS1	ses_cd:is_ti	-0.0552961	ns	0.535668	0.91932	Myeloid	Monocytes	Classical monocytes	Mixed
BUB1B	ses_cd:is_ti	-0.0559889	ns	0.535668	0.91932	Myeloid	Monocytes	Classical monocytes	Mixed
NFIL3	ses_cd:is_ti	0.046796	ns	0.535688	0.91932	Myeloid	Monocytes	Classical monocytes	Mixed
AC109347.2	ses_cd:is_ti	-0.0594921	ns	0.535723	0.91932	Myeloid	Monocytes	Classical monocytes	Mixed
EWSR1	ses_cd:is_ti	-0.0140103	ns	0.535726	0.91932	Myeloid	Monocytes	Classical monocytes	Mixed
GRPEL1	ses_cd:is_ti	0.0248672	ns	0.535754	0.91932	Myeloid	Monocytes	Classical monocytes	Mixed
BOLA1	ses_cd:is_ti	0.0410401	ns	0.535767	0.91932	Myeloid	Monocytes	Classical monocytes	Mixed
MAP4K1	ses_cd:is_ti	-0.0430081	ns	0.53577	0.91932	Myeloid	Monocytes	Classical monocytes	Mixed
CASD1	ses_cd:is_ti	0.0249643	ns	0.535775	0.91932	Myeloid	Monocytes	Classical monocytes	Mixed
PCYOX1L	ses_cd:is_ti	-0.0331283	ns	0.535848	0.91932	Myeloid	Monocytes	Classical monocytes	Mixed
AL356124.1	ses_cd:is_ti	0.0472237	ns	0.535855	0.91932	Myeloid	Monocytes	Classical monocytes	Mixed
SRP68	ses_cd:is_ti	0.0185298	ns	0.535926	0.91932	Myeloid	Monocytes	Classical monocytes	Mixed
TBC1D10B	ses_cd:is_ti	-0.0205293	ns	0.535926	0.91932	Myeloid	Monocytes	Classical monocytes	Mixed
EFCAB3	ses_cd:is_ti	0.0568318	ns	0.535928	0.91932	Myeloid	Monocytes	Classical monocytes	Mixed
EXO1	ses_cd:is_ti	0.0609143	ns	0.535951	0.91932	Myeloid	Monocytes	Classical monocytes	Mixed
RASGRP3	ses_cd:is_ti	0.063913	ns	0.535962	0.91932	Myeloid	Monocytes	Classical monocytes	Mixed
DIO1	ses_cd:is_ti	0.0608903	ns	0.535976	0.91932	Myeloid	Monocytes	Classical monocytes	Mixed
ADPRM	ses_cd:is_ti	-0.0443689	ns	0.536002	0.91932	Myeloid	Monocytes	Classical monocytes	Mixed
AC090739.1	ses_cd:is_ti	0.0484704	ns	0.536052	0.91932	Myeloid	Monocytes	Classical monocytes	Mixed
BNIP1	ses_cd:is_ti	-0.0366127	ns	0.53608	0.91932	Myeloid	Monocytes	Classical monocytes	Mixed
ECT2	ses_cd:is_ti	-0.0348276	ns	0.536123	0.91932	Myeloid	Monocytes	Classical monocytes	Mixed
ASH1L-AS1	ses_cd:is_ti	-0.0415994	ns	0.536157	0.91932	Myeloid	Monocytes	Classical monocytes	Mixed
BUD31	ses_cd:is_ti	0.0196584	ns	0.536336	0.91932	Myeloid	Monocytes	Classical monocytes	Mixed
AL354813.1	ses_cd:is_ti	-0.061377	ns	0.536344	0.91932	Myeloid	Monocytes	Classical monocytes	Mixed
CAMTA2	ses_cd:is_ti	-0.0204958	ns	0.536378	0.91932	Myeloid	Monocytes	Classical monocytes	Mixed
SEMA7A	ses_cd:is_ti	-0.047933	ns	0.536497	0.91932	Myeloid	Monocytes	Classical monocytes	Mixed
SYT9	ses_cd:is_ti	0.0589658	ns	0.5366	0.91932	Myeloid	Monocytes	Classical monocytes	Mixed
NME9	ses_cd:is_ti	-0.04655	ns	0.536685	0.91932	Myeloid	Monocytes	Classical monocytes	Mixed
RSF1	ses_cd:is_ti	-0.0123517	ns	0.536709	0.91932	Myeloid	Monocytes	Classical monocytes	Mixed
AC011444.1	ses_cd:is_ti	0.0429816	ns	0.536723	0.91932	Myeloid	Monocytes	Classical monocytes	Mixed
C2	ses_cd:is_ti	0.0440032	ns	0.536741	0.91932	Myeloid	Monocytes	Classical monocytes	Mixed
TCEA3	ses_cd:is_ti	0.0799943	ns	0.536759	0.91932	Myeloid	Monocytes	Classical monocytes	Mixed
HIST1H2BK	ses_cd:is_ti	-0.0544235	ns	0.536882	0.91932	Myeloid	Monocytes	Classical monocytes	Mixed
ARFGEF2	ses_cd:is_ti	-0.0198766	ns	0.536988	0.91932	Myeloid	Monocytes	Classical monocytes	Mixed
FAM83H	ses_cd:is_ti	-0.0404884	ns	0.537033	0.91932	Myeloid	Monocytes	Classical monocytes	Mixed
C1RL	ses_cd:is_ti	0.0276874	ns	0.53704	0.91932	Myeloid	Monocytes	Classical monocytes	Mixed
PDPK1	ses_cd:is_ti	0.017694	ns	0.537081	0.91932	Myeloid	Monocytes	Classical monocytes	Mixed
SHISA5	ses_cd:is_ti	-0.0211568	ns	0.537221	0.91932	Myeloid	Monocytes	Classical monocytes	Mixed
MTO1	ses_cd:is_ti	-0.021708	ns	0.537242	0.91932	Myeloid	Monocytes	Classical monocytes	Mixed
BICRAL	ses_cd:is_ti	-0.0176038	ns	0.537375	0.91932	Myeloid	Monocytes	Classical monocytes	Mixed
CBFA2T2	ses_cd:is_ti	-0.0187568	ns	0.537387	0.91932	Myeloid	Monocytes	Classical monocytes	Mixed
EBI3	ses_cd:is_ti	0.0700701	ns	0.537406	0.91932	Myeloid	Monocytes	Classical monocytes	Mixed
TCEAL9	ses_cd:is_ti	0.0517468	ns	0.537426	0.91932	Myeloid	Monocytes	Classical monocytes	Mixed
LRRD1	ses_cd:is_ti	0.0537066	ns	0.537528	0.91932	Myeloid	Monocytes	Classical monocytes	Mixed
ACSBG1	ses_cd:is_ti	-0.0633553	ns	0.537577	0.91932	Myeloid	Monocytes	Classical monocytes	Mixed
LINC01291	ses_cd:is_ti	0.0747576	ns	0.537628	0.91932	Myeloid	Monocytes	Classical monocytes	Mixed
TCF7	ses_cd:is_ti	-0.0777899	ns	0.537643	0.91932	Myeloid	Monocytes	Classical monocytes	Mixed
PORCN	ses_cd:is_ti	-0.0344674	ns	0.537701	0.91932	Myeloid	Monocytes	Classical monocytes	Mixed
CASQ1	ses_cd:is_ti	-0.0737635	ns	0.537707	0.91932	Myeloid	Monocytes	Classical monocytes	Mixed
EBF4	ses_cd:is_ti	0.0640076	ns	0.537848	0.91932	Myeloid	Monocytes	Classical monocytes	Mixed
SLC38A10	ses_cd:is_ti	0.0190663	ns	0.537884	0.91932	Myeloid	Monocytes	Classical monocytes	Mixed
FSCN3	ses_cd:is_ti	-0.0360982	ns	0.537894	0.91932	Myeloid	Monocytes	Classical monocytes	Mixed
PADI2	ses_cd:is_ti	0.0447641	ns	0.53794	0.91932	Myeloid	Monocytes	Classical monocytes	Mixed
COCH	ses_cd:is_ti	-0.0504688	ns	0.538023	0.91932	Myeloid	Monocytes	Classical monocytes	Mixed
ELMO3	ses_cd:is_ti	0.042728	ns	0.538038	0.91932	Myeloid	Monocytes	Classical monocytes	Mixed
MRPS5	ses_cd:is_ti	-0.0172175	ns	0.538066	0.91932	Myeloid	Monocytes	Classical monocytes	Mixed
POC5	ses_cd:is_ti	0.0267618	ns	0.538084	0.91932	Myeloid	Monocytes	Classical monocytes	Mixed
ZNF674-AS1	ses_cd:is_ti	0.0413078	ns	0.538094	0.91932	Myeloid	Monocytes	Classical monocytes	Mixed
BTAF1	ses_cd:is_ti	-0.0174324	ns	0.538145	0.91932	Myeloid	Monocytes	Classical monocytes	Mixed
TREM1	ses_cd:is_ti	0.0341122	ns	0.538203	0.91932	Myeloid	Monocytes	Classical monocytes	Mixed
ICAM1	ses_cd:is_ti	-0.03336	ns	0.538209	0.91932	Myeloid	Monocytes	Classical monocytes	Mixed
NOP9	ses_cd:is_ti	-0.028147	ns	0.538226	0.91932	Myeloid	Monocytes	Classical monocytes	Mixed
PPARGC1A	ses_cd:is_ti	0.101873	ns	0.538322	0.91932	Myeloid	Monocytes	Classical monocytes	Mixed
AC010761.1	ses_cd:is_ti	0.0678534	ns	0.53842	0.91932	Myeloid	Monocytes	Classical monocytes	Mixed
AL589990.1	ses_cd:is_ti	-0.0663717	ns	0.538479	0.91932	Myeloid	Monocytes	Classical monocytes	Mixed
AC005332.1	ses_cd:is_ti	0.0635615	ns	0.538498	0.91932	Myeloid	Monocytes	Classical monocytes	Mixed
FGGY	ses_cd:is_ti	-0.0315963	ns	0.538506	0.91932	Myeloid	Monocytes	Classical monocytes	Mixed
PPP1R3G	ses_cd:is_ti	0.0563859	ns	0.538602	0.91932	Myeloid	Monocytes	Classical monocytes	Mixed
TPRG1-AS1	ses_cd:is_ti	0.0437032	ns	0.538625	0.91932	Myeloid	Monocytes	Classical monocytes	Mixed
NGB	ses_cd:is_ti	0.071895	ns	0.538666	0.91932	Myeloid	Monocytes	Classical monocytes	Mixed
SGCZ	ses_cd:is_ti	0.0900405	ns	0.538705	0.91932	Myeloid	Monocytes	Classical monocytes	Mixed
ERCC4	ses_cd:is_ti	-0.0228907	ns	0.538742	0.91932	Myeloid	Monocytes	Classical monocytes	Mixed
RIPOR1	ses_cd:is_ti	-0.0199029	ns	0.538886	0.919471	Myeloid	Monocytes	Classical monocytes	Mixed
LINC02035	ses_cd:is_ti	-0.0354025	ns	0.539142	0.919559	Myeloid	Monocytes	Classical monocytes	Mixed
PAG1	ses_cd:is_ti	0.0269043	ns	0.539186	0.919559	Myeloid	Monocytes	Classical monocytes	Mixed
SMIM25	ses_cd:is_ti	-0.0217206	ns	0.539287	0.919559	Myeloid	Monocytes	Classical monocytes	Mixed
IQCC	ses_cd:is_ti	0.054585	ns	0.539295	0.919559	Myeloid	Monocytes	Classical monocytes	Mixed
HS3ST4	ses_cd:is_ti	0.0670789	ns	0.539316	0.919559	Myeloid	Monocytes	Classical monocytes	Mixed
FRY-AS1	ses_cd:is_ti	0.0435559	ns	0.539384	0.919559	Myeloid	Monocytes	Classical monocytes	Mixed
FCAR	ses_cd:is_ti	0.0375446	ns	0.539404	0.919559	Myeloid	Monocytes	Classical monocytes	Mixed
GLYR1	ses_cd:is_ti	0.0147983	ns	0.539451	0.919559	Myeloid	Monocytes	Classical monocytes	Mixed
CALCRL	ses_cd:is_ti	-0.0546803	ns	0.53951	0.919559	Myeloid	Monocytes	Classical monocytes	Mixed
GOLPH3L	ses_cd:is_ti	0.038101	ns	0.539552	0.919559	Myeloid	Monocytes	Classical monocytes	Mixed
CUL5	ses_cd:is_ti	-0.0140304	ns	0.539562	0.919559	Myeloid	Monocytes	Classical monocytes	Mixed
SCN9A	ses_cd:is_ti	-0.0531533	ns	0.5396	0.919559	Myeloid	Monocytes	Classical monocytes	Mixed
ERGIC1	ses_cd:is_ti	0.0197794	ns	0.539859	0.919872	Myeloid	Monocytes	Classical monocytes	Mixed
SCIN	ses_cd:is_ti	0.0749938	ns	0.539965	0.919872	Myeloid	Monocytes	Classical monocytes	Mixed
LRRC47	ses_cd:is_ti	-0.0212142	ns	0.539998	0.919872	Myeloid	Monocytes	Classical monocytes	Mixed
DNAJC14	ses_cd:is_ti	0.0252504	ns	0.540005	0.919872	Myeloid	Monocytes	Classical monocytes	Mixed
AC096992.2	ses_cd:is_ti	-0.0377118	ns	0.540173	0.919872	Myeloid	Monocytes	Classical monocytes	Mixed
PPAT	ses_cd:is_ti	0.0417877	ns	0.54024	0.919872	Myeloid	Monocytes	Classical monocytes	Mixed
MED22	ses_cd:is_ti	-0.0326386	ns	0.540289	0.919872	Myeloid	Monocytes	Classical monocytes	Mixed
AC138894.1	ses_cd:is_ti	0.0377226	ns	0.540404	0.919872	Myeloid	Monocytes	Classical monocytes	Mixed
C11orf71	ses_cd:is_ti	0.0342526	ns	0.540432	0.919872	Myeloid	Monocytes	Classical monocytes	Mixed
MAN1C1	ses_cd:is_ti	-0.0271797	ns	0.540435	0.919872	Myeloid	Monocytes	Classical monocytes	Mixed
NUP88	ses_cd:is_ti	0.0205273	ns	0.540461	0.919872	Myeloid	Monocytes	Classical monocytes	Mixed
RWDD2A	ses_cd:is_ti	0.046697	ns	0.540515	0.919872	Myeloid	Monocytes	Classical monocytes	Mixed
SPTSSA	ses_cd:is_ti	-0.0218835	ns	0.54057	0.919872	Myeloid	Monocytes	Classical monocytes	Mixed
TRIP6	ses_cd:is_ti	0.0302366	ns	0.540595	0.919872	Myeloid	Monocytes	Classical monocytes	Mixed
CIPC	ses_cd:is_ti	0.0329455	ns	0.540611	0.919872	Myeloid	Monocytes	Classical monocytes	Mixed
HADH	ses_cd:is_ti	-0.0275429	ns	0.540724	0.919872	Myeloid	Monocytes	Classical monocytes	Mixed
MYL5	ses_cd:is_ti	0.0382771	ns	0.540728	0.919872	Myeloid	Monocytes	Classical monocytes	Mixed
SDC2	ses_cd:is_ti	0.0584568	ns	0.540798	0.919872	Myeloid	Monocytes	Classical monocytes	Mixed
ACAD10	ses_cd:is_ti	0.020806	ns	0.540841	0.919872	Myeloid	Monocytes	Classical monocytes	Mixed
NEU3	ses_cd:is_ti	-0.0225691	ns	0.540887	0.919872	Myeloid	Monocytes	Classical monocytes	Mixed
LINC01736	ses_cd:is_ti	0.0508866	ns	0.541011	0.919885	Myeloid	Monocytes	Classical monocytes	Mixed
STAB2	ses_cd:is_ti	0.0585947	ns	0.541049	0.919885	Myeloid	Monocytes	Classical monocytes	Mixed
POLR2M	ses_cd:is_ti	-0.0240106	ns	0.541106	0.919885	Myeloid	Monocytes	Classical monocytes	Mixed
GORASP2	ses_cd:is_ti	0.015823	ns	0.541139	0.919885	Myeloid	Monocytes	Classical monocytes	Mixed
ZFYVE26	ses_cd:is_ti	-0.0200135	ns	0.541197	0.919885	Myeloid	Monocytes	Classical monocytes	Mixed
PSMA7	ses_cd:is_ti	0.0185147	ns	0.541226	0.919885	Myeloid	Monocytes	Classical monocytes	Mixed
ZCCHC7	ses_cd:is_ti	-0.0165425	ns	0.541313	0.919931	Myeloid	Monocytes	Classical monocytes	Mixed
CHRNB1	ses_cd:is_ti	-0.0391848	ns	0.541363	0.919931	Myeloid	Monocytes	Classical monocytes	Mixed
SLC2A13	ses_cd:is_ti	-0.0248231	ns	0.541528	0.920117	Myeloid	Monocytes	Classical monocytes	Mixed
NID1	ses_cd:is_ti	0.0511041	ns	0.541741	0.920386	Myeloid	Monocytes	Classical monocytes	Mixed
TLR10	ses_cd:is_ti	0.0423218	ns	0.541853	0.920469	Myeloid	Monocytes	Classical monocytes	Mixed
SEC22C	ses_cd:is_ti	-0.0250065	ns	0.541942	0.920469	Myeloid	Monocytes	Classical monocytes	Mixed
Z98885.3	ses_cd:is_ti	-0.0549341	ns	0.541956	0.920469	Myeloid	Monocytes	Classical monocytes	Mixed
ZDHHC11	ses_cd:is_ti	0.0582462	ns	0.542297	0.920954	Myeloid	Monocytes	Classical monocytes	Mixed
CYSLTR2	ses_cd:is_ti	0.030743	ns	0.542529	0.921004	Myeloid	Monocytes	Classical monocytes	Mixed
AC104794.2	ses_cd:is_ti	-0.0326571	ns	0.542711	0.921004	Myeloid	Monocytes	Classical monocytes	Mixed
CYP51A1	ses_cd:is_ti	-0.0486322	ns	0.542711	0.921004	Myeloid	Monocytes	Classical monocytes	Mixed
AC090559.1	ses_cd:is_ti	0.0337633	ns	0.542826	0.921004	Myeloid	Monocytes	Classical monocytes	Mixed
C12orf65	ses_cd:is_ti	0.0386501	ns	0.542914	0.921004	Myeloid	Monocytes	Classical monocytes	Mixed
SLCO5A1	ses_cd:is_ti	0.0658832	ns	0.542923	0.921004	Myeloid	Monocytes	Classical monocytes	Mixed
SLC22A14	ses_cd:is_ti	0.055382	ns	0.542968	0.921004	Myeloid	Monocytes	Classical monocytes	Mixed
DENND3	ses_cd:is_ti	0.0218168	ns	0.542992	0.921004	Myeloid	Monocytes	Classical monocytes	Mixed
LINC02141	ses_cd:is_ti	-0.0603243	ns	0.542997	0.921004	Myeloid	Monocytes	Classical monocytes	Mixed
RPS20	ses_cd:is_ti	-0.0195171	ns	0.543065	0.921004	Myeloid	Monocytes	Classical monocytes	Mixed
TICAM2	ses_cd:is_ti	-0.0524636	ns	0.543105	0.921004	Myeloid	Monocytes	Classical monocytes	Mixed
AC100814.1	ses_cd:is_ti	0.0577644	ns	0.543127	0.921004	Myeloid	Monocytes	Classical monocytes	Mixed
ABHD1	ses_cd:is_ti	0.0504967	ns	0.543181	0.921004	Myeloid	Monocytes	Classical monocytes	Mixed
AC092490.1	ses_cd:is_ti	-0.0723279	ns	0.543226	0.921004	Myeloid	Monocytes	Classical monocytes	Mixed
AL139384.1	ses_cd:is_ti	0.0357811	ns	0.543277	0.921004	Myeloid	Monocytes	Classical monocytes	Mixed
C1orf54	ses_cd:is_ti	0.0409581	ns	0.543309	0.921004	Myeloid	Monocytes	Classical monocytes	Mixed
MAPKAPK2	ses_cd:is_ti	-0.0280195	ns	0.543311	0.921004	Myeloid	Monocytes	Classical monocytes	Mixed
HSPD1	ses_cd:is_ti	0.0187229	ns	0.543321	0.921004	Myeloid	Monocytes	Classical monocytes	Mixed
AL513327.2	ses_cd:is_ti	0.0576459	ns	0.543422	0.921058	Myeloid	Monocytes	Classical monocytes	Mixed
FO704657.1	ses_cd:is_ti	0.0555722	ns	0.543463	0.921058	Myeloid	Monocytes	Classical monocytes	Mixed
GRIP1	ses_cd:is_ti	-0.0695825	ns	0.543564	0.921135	Myeloid	Monocytes	Classical monocytes	Mixed
SYTL1	ses_cd:is_ti	0.0356635	ns	0.543864	0.921478	Myeloid	Monocytes	Classical monocytes	Mixed
GOLGA8R	ses_cd:is_ti	0.03755	ns	0.544067	0.921478	Myeloid	Monocytes	Classical monocytes	Mixed
HIRA	ses_cd:is_ti	-0.0270278	ns	0.544117	0.921478	Myeloid	Monocytes	Classical monocytes	Mixed
TERB1	ses_cd:is_ti	0.0929615	ns	0.544154	0.921478	Myeloid	Monocytes	Classical monocytes	Mixed
ADAMTS17	ses_cd:is_ti	-0.108776	ns	0.544185	0.921478	Myeloid	Monocytes	Classical monocytes	Mixed
RAPGEF3	ses_cd:is_ti	-0.0592616	ns	0.544203	0.921478	Myeloid	Monocytes	Classical monocytes	Mixed
ALG1	ses_cd:is_ti	0.0263057	ns	0.544265	0.921478	Myeloid	Monocytes	Classical monocytes	Mixed
SNTB1	ses_cd:is_ti	-0.0244385	ns	0.544335	0.921478	Myeloid	Monocytes	Classical monocytes	Mixed
PMF1-BGLAP	ses_cd:is_ti	0.0511891	ns	0.544344	0.921478	Myeloid	Monocytes	Classical monocytes	Mixed
SMAD7	ses_cd:is_ti	-0.0349581	ns	0.544509	0.921478	Myeloid	Monocytes	Classical monocytes	Mixed
LINC00271	ses_cd:is_ti	0.038614	ns	0.544514	0.921478	Myeloid	Monocytes	Classical monocytes	Mixed
ZNF800	ses_cd:is_ti	0.0143861	ns	0.544534	0.921478	Myeloid	Monocytes	Classical monocytes	Mixed
AC008040.1	ses_cd:is_ti	0.0572754	ns	0.544534	0.921478	Myeloid	Monocytes	Classical monocytes	Mixed
EIF3E	ses_cd:is_ti	-0.0161272	ns	0.54454	0.921478	Myeloid	Monocytes	Classical monocytes	Mixed
CCDC3	ses_cd:is_ti	0.0821136	ns	0.544657	0.921483	Myeloid	Monocytes	Classical monocytes	Mixed
MTR	ses_cd:is_ti	0.0226132	ns	0.544679	0.921483	Myeloid	Monocytes	Classical monocytes	Mixed
ZSCAN21	ses_cd:is_ti	-0.0303557	ns	0.544709	0.921483	Myeloid	Monocytes	Classical monocytes	Mixed
TMEM44-AS1	ses_cd:is_ti	-0.0345747	ns	0.544839	0.92161	Myeloid	Monocytes	Classical monocytes	Mixed
ARSB	ses_cd:is_ti	0.0186776	ns	0.544925	0.921612	Myeloid	Monocytes	Classical monocytes	Mixed
FOSB	ses_cd:is_ti	0.0607719	ns	0.545073	0.921612	Myeloid	Monocytes	Classical monocytes	Mixed
TMEM245	ses_cd:is_ti	-0.0164843	ns	0.545086	0.921612	Myeloid	Monocytes	Classical monocytes	Mixed
DLGAP4	ses_cd:is_ti	0.0186387	ns	0.545115	0.921612	Myeloid	Monocytes	Classical monocytes	Mixed
FCRLB	ses_cd:is_ti	0.0741161	ns	0.545117	0.921612	Myeloid	Monocytes	Classical monocytes	Mixed
HIPK2	ses_cd:is_ti	0.0189498	ns	0.545419	0.922027	Myeloid	Monocytes	Classical monocytes	Mixed
TTC12	ses_cd:is_ti	0.0450905	ns	0.545515	0.922027	Myeloid	Monocytes	Classical monocytes	Mixed
NRG4	ses_cd:is_ti	-0.049911	ns	0.545565	0.922027	Myeloid	Monocytes	Classical monocytes	Mixed
LPO	ses_cd:is_ti	-0.0552502	ns	0.545644	0.922027	Myeloid	Monocytes	Classical monocytes	Mixed
AC010969.2	ses_cd:is_ti	-0.0337457	ns	0.545694	0.922027	Myeloid	Monocytes	Classical monocytes	Mixed
E2F5	ses_cd:is_ti	0.0567041	ns	0.545727	0.922027	Myeloid	Monocytes	Classical monocytes	Mixed
THSD4	ses_cd:is_ti	0.0950566	ns	0.545845	0.922027	Myeloid	Monocytes	Classical monocytes	Mixed
TVP23B	ses_cd:is_ti	0.023404	ns	0.545926	0.922027	Myeloid	Monocytes	Classical monocytes	Mixed
AC022387.1	ses_cd:is_ti	0.0593846	ns	0.545929	0.922027	Myeloid	Monocytes	Classical monocytes	Mixed
CABP1	ses_cd:is_ti	0.0793436	ns	0.545949	0.922027	Myeloid	Monocytes	Classical monocytes	Mixed
PPM1M	ses_cd:is_ti	0.0242715	ns	0.545996	0.922027	Myeloid	Monocytes	Classical monocytes	Mixed
TTPAL	ses_cd:is_ti	0.0366364	ns	0.546048	0.922027	Myeloid	Monocytes	Classical monocytes	Mixed
IFFO1	ses_cd:is_ti	0.0221408	ns	0.546081	0.922027	Myeloid	Monocytes	Classical monocytes	Mixed
CDV3	ses_cd:is_ti	-0.0165252	ns	0.546163	0.922046	Myeloid	Monocytes	Classical monocytes	Mixed
MOV10L1	ses_cd:is_ti	0.0628138	ns	0.546293	0.922046	Myeloid	Monocytes	Classical monocytes	Mixed
GATD1	ses_cd:is_ti	-0.0275971	ns	0.546304	0.922046	Myeloid	Monocytes	Classical monocytes	Mixed
ZDHHC6	ses_cd:is_ti	0.0191297	ns	0.546314	0.922046	Myeloid	Monocytes	Classical monocytes	Mixed
PLD5	ses_cd:is_ti	0.0587627	ns	0.546428	0.922145	Myeloid	Monocytes	Classical monocytes	Mixed
ANKRD17	ses_cd:is_ti	-0.0124115	ns	0.54662	0.922327	Myeloid	Monocytes	Classical monocytes	Mixed
SMCR5	ses_cd:is_ti	-0.0456202	ns	0.546752	0.922327	Myeloid	Monocytes	Classical monocytes	Mixed
C20orf194	ses_cd:is_ti	-0.0183919	ns	0.546818	0.922327	Myeloid	Monocytes	Classical monocytes	Mixed
ATXN7-1	ses_cd:is_ti	-0.0438474	ns	0.546826	0.922327	Myeloid	Monocytes	Classical monocytes	Mixed
PI4K2B	ses_cd:is_ti	0.0295882	ns	0.546885	0.922327	Myeloid	Monocytes	Classical monocytes	Mixed
AEN	ses_cd:is_ti	0.0455185	ns	0.546922	0.922327	Myeloid	Monocytes	Classical monocytes	Mixed
TMEM220	ses_cd:is_ti	0.0476836	ns	0.547002	0.922327	Myeloid	Monocytes	Classical monocytes	Mixed
ADCY6	ses_cd:is_ti	0.0560492	ns	0.547057	0.922327	Myeloid	Monocytes	Classical monocytes	Mixed
SMO	ses_cd:is_ti	0.0692557	ns	0.547083	0.922327	Myeloid	Monocytes	Classical monocytes	Mixed
RGS14	ses_cd:is_ti	-0.0323225	ns	0.547089	0.922327	Myeloid	Monocytes	Classical monocytes	Mixed
DCAKD	ses_cd:is_ti	-0.027039	ns	0.547333	0.922539	Myeloid	Monocytes	Classical monocytes	Mixed
RBM48	ses_cd:is_ti	-0.0217547	ns	0.547405	0.922539	Myeloid	Monocytes	Classical monocytes	Mixed
FAM157C	ses_cd:is_ti	-0.0370321	ns	0.547424	0.922539	Myeloid	Monocytes	Classical monocytes	Mixed
MPC2	ses_cd:is_ti	-0.0208786	ns	0.54747	0.922539	Myeloid	Monocytes	Classical monocytes	Mixed
GTPBP8	ses_cd:is_ti	-0.0297196	ns	0.547532	0.922539	Myeloid	Monocytes	Classical monocytes	Mixed
AC025539.1	ses_cd:is_ti	-0.0574539	ns	0.547575	0.922539	Myeloid	Monocytes	Classical monocytes	Mixed
DIP2B	ses_cd:is_ti	0.0167428	ns	0.547602	0.922539	Myeloid	Monocytes	Classical monocytes	Mixed
SMARCD2	ses_cd:is_ti	0.0271215	ns	0.547807	0.92271	Myeloid	Monocytes	Classical monocytes	Mixed
CNPY3	ses_cd:is_ti	-0.0168278	ns	0.547912	0.92271	Myeloid	Monocytes	Classical monocytes	Mixed
UBE2M	ses_cd:is_ti	0.027329	ns	0.547961	0.92271	Myeloid	Monocytes	Classical monocytes	Mixed
SLIRP	ses_cd:is_ti	-0.0182267	ns	0.54798	0.92271	Myeloid	Monocytes	Classical monocytes	Mixed
AC099850.2	ses_cd:is_ti	-0.0332277	ns	0.548026	0.92271	Myeloid	Monocytes	Classical monocytes	Mixed
RELN	ses_cd:is_ti	0.0798406	ns	0.548078	0.92271	Myeloid	Monocytes	Classical monocytes	Mixed
LMAN2	ses_cd:is_ti	0.0166013	ns	0.548091	0.92271	Myeloid	Monocytes	Classical monocytes	Mixed
HSPA1A	ses_cd:is_ti	0.0274152	ns	0.54839	0.92312	Myeloid	Monocytes	Classical monocytes	Mixed
LAMP2	ses_cd:is_ti	-0.0138457	ns	0.548615	0.923396	Myeloid	Monocytes	Classical monocytes	Mixed
SCAF1	ses_cd:is_ti	-0.0243488	ns	0.548664	0.923396	Myeloid	Monocytes	Classical monocytes	Mixed
ST3GAL5-AS1	ses_cd:is_ti	-0.0573417	ns	0.548767	0.923417	Myeloid	Monocytes	Classical monocytes	Mixed
EVA1A	ses_cd:is_ti	0.0648228	ns	0.54893	0.923417	Myeloid	Monocytes	Classical monocytes	Mixed
HECW1	ses_cd:is_ti	0.0528747	ns	0.549009	0.923417	Myeloid	Monocytes	Classical monocytes	Mixed
VWA3B	ses_cd:is_ti	0.0638852	ns	0.549087	0.923417	Myeloid	Monocytes	Classical monocytes	Mixed
RAD18	ses_cd:is_ti	0.0289081	ns	0.549125	0.923417	Myeloid	Monocytes	Classical monocytes	Mixed
NCEH1	ses_cd:is_ti	-0.0209821	ns	0.549128	0.923417	Myeloid	Monocytes	Classical monocytes	Mixed
FAM120A	ses_cd:is_ti	0.0120113	ns	0.549199	0.923417	Myeloid	Monocytes	Classical monocytes	Mixed
CROCC2	ses_cd:is_ti	-0.0497488	ns	0.549212	0.923417	Myeloid	Monocytes	Classical monocytes	Mixed
STON2	ses_cd:is_ti	-0.0466995	ns	0.549293	0.923417	Myeloid	Monocytes	Classical monocytes	Mixed
TNRC6B	ses_cd:is_ti	-0.0125667	ns	0.549299	0.923417	Myeloid	Monocytes	Classical monocytes	Mixed
DLST	ses_cd:is_ti	0.0224856	ns	0.549329	0.923417	Myeloid	Monocytes	Classical monocytes	Mixed
EDEM1	ses_cd:is_ti	0.0211477	ns	0.549342	0.923417	Myeloid	Monocytes	Classical monocytes	Mixed
B3GALT4	ses_cd:is_ti	0.0261128	ns	0.549519	0.923492	Myeloid	Monocytes	Classical monocytes	Mixed
ZAP70	ses_cd:is_ti	0.0850784	ns	0.549544	0.923492	Myeloid	Monocytes	Classical monocytes	Mixed
TIMM17A	ses_cd:is_ti	-0.0220225	ns	0.549574	0.923492	Myeloid	Monocytes	Classical monocytes	Mixed
IL18	ses_cd:is_ti	-0.0297346	ns	0.549608	0.923492	Myeloid	Monocytes	Classical monocytes	Mixed
APPBP2	ses_cd:is_ti	0.0157596	ns	0.549685	0.923517	Myeloid	Monocytes	Classical monocytes	Mixed
TMEM68	ses_cd:is_ti	0.0250608	ns	0.549885	0.923517	Myeloid	Monocytes	Classical monocytes	Mixed
ZBTB18	ses_cd:is_ti	0.0171559	ns	0.549906	0.923517	Myeloid	Monocytes	Classical monocytes	Mixed
ADAM12	ses_cd:is_ti	0.0758125	ns	0.550002	0.923517	Myeloid	Monocytes	Classical monocytes	Mixed
ZNF525	ses_cd:is_ti	0.0381714	ns	0.55001	0.923517	Myeloid	Monocytes	Classical monocytes	Mixed
FMNL2	ses_cd:is_ti	0.043507	ns	0.550022	0.923517	Myeloid	Monocytes	Classical monocytes	Mixed
PSMG2	ses_cd:is_ti	0.0172336	ns	0.550034	0.923517	Myeloid	Monocytes	Classical monocytes	Mixed
ARRDC1	ses_cd:is_ti	0.0205093	ns	0.550077	0.923517	Myeloid	Monocytes	Classical monocytes	Mixed
ZDHHC4	ses_cd:is_ti	-0.0242224	ns	0.550176	0.923517	Myeloid	Monocytes	Classical monocytes	Mixed
AC112206.2	ses_cd:is_ti	-0.0676901	ns	0.55024	0.923517	Myeloid	Monocytes	Classical monocytes	Mixed
RASSF3	ses_cd:is_ti	-0.0172978	ns	0.550286	0.923517	Myeloid	Monocytes	Classical monocytes	Mixed
MSH2	ses_cd:is_ti	0.051507	ns	0.550324	0.923517	Myeloid	Monocytes	Classical monocytes	Mixed
PHAX	ses_cd:is_ti	0.0204185	ns	0.550361	0.923517	Myeloid	Monocytes	Classical monocytes	Mixed
NPRL2	ses_cd:is_ti	-0.0428451	ns	0.550424	0.923517	Myeloid	Monocytes	Classical monocytes	Mixed
ZFP28	ses_cd:is_ti	0.0472196	ns	0.550454	0.923517	Myeloid	Monocytes	Classical monocytes	Mixed
CA3	ses_cd:is_ti	-0.0474255	ns	0.550628	0.923646	Myeloid	Monocytes	Classical monocytes	Mixed
SPTLC2	ses_cd:is_ti	0.0165757	ns	0.550644	0.923646	Myeloid	Monocytes	Classical monocytes	Mixed
ZNF649	ses_cd:is_ti	0.0293556	ns	0.550697	0.923646	Myeloid	Monocytes	Classical monocytes	Mixed
RAI1-AS1	ses_cd:is_ti	0.0521873	ns	0.550923	0.923758	Myeloid	Monocytes	Classical monocytes	Mixed
REPIN1	ses_cd:is_ti	-0.0290737	ns	0.550999	0.923758	Myeloid	Monocytes	Classical monocytes	Mixed
TLDC2	ses_cd:is_ti	0.0407263	ns	0.551065	0.923758	Myeloid	Monocytes	Classical monocytes	Mixed
AC095055.1	ses_cd:is_ti	-0.0427182	ns	0.551119	0.923758	Myeloid	Monocytes	Classical monocytes	Mixed
TTC14	ses_cd:is_ti	0.0197107	ns	0.551196	0.923758	Myeloid	Monocytes	Classical monocytes	Mixed
ISY1-RAB43	ses_cd:is_ti	-0.039622	ns	0.551251	0.923758	Myeloid	Monocytes	Classical monocytes	Mixed
ANKUB1	ses_cd:is_ti	-0.0362331	ns	0.55139	0.923758	Myeloid	Monocytes	Classical monocytes	Mixed
TSPO	ses_cd:is_ti	-0.0215874	ns	0.551421	0.923758	Myeloid	Monocytes	Classical monocytes	Mixed
DCHS1	ses_cd:is_ti	-0.0610518	ns	0.551435	0.923758	Myeloid	Monocytes	Classical monocytes	Mixed
LEF1	ses_cd:is_ti	0.0839063	ns	0.55145	0.923758	Myeloid	Monocytes	Classical monocytes	Mixed
AL359711.2	ses_cd:is_ti	0.0604445	ns	0.551473	0.923758	Myeloid	Monocytes	Classical monocytes	Mixed
MELK	ses_cd:is_ti	-0.0721839	ns	0.55155	0.923758	Myeloid	Monocytes	Classical monocytes	Mixed
RGS5	ses_cd:is_ti	-0.047926	ns	0.551582	0.923758	Myeloid	Monocytes	Classical monocytes	Mixed
DEGS2	ses_cd:is_ti	0.0586334	ns	0.551584	0.923758	Myeloid	Monocytes	Classical monocytes	Mixed
AC090971.2	ses_cd:is_ti	-0.0386639	ns	0.55165	0.923758	Myeloid	Monocytes	Classical monocytes	Mixed
WDR59	ses_cd:is_ti	-0.0225854	ns	0.551658	0.923758	Myeloid	Monocytes	Classical monocytes	Mixed
IRAK1BP1	ses_cd:is_ti	0.0465075	ns	0.551706	0.923758	Myeloid	Monocytes	Classical monocytes	Mixed
ZNF292	ses_cd:is_ti	-0.0142237	ns	0.551902	0.923807	Myeloid	Monocytes	Classical monocytes	Mixed
DNAH6	ses_cd:is_ti	0.081729	ns	0.55195	0.923807	Myeloid	Monocytes	Classical monocytes	Mixed
NFAM1	ses_cd:is_ti	0.0146221	ns	0.552024	0.923807	Myeloid	Monocytes	Classical monocytes	Mixed
COPS7B	ses_cd:is_ti	0.0228154	ns	0.552029	0.923807	Myeloid	Monocytes	Classical monocytes	Mixed
LTB4R	ses_cd:is_ti	-0.0222303	ns	0.552062	0.923807	Myeloid	Monocytes	Classical monocytes	Mixed
AIFM1	ses_cd:is_ti	-0.0232773	ns	0.552068	0.923807	Myeloid	Monocytes	Classical monocytes	Mixed
FAM13A-AS1	ses_cd:is_ti	-0.0224416	ns	0.55216	0.923869	Myeloid	Monocytes	Classical monocytes	Mixed
BAG3	ses_cd:is_ti	0.0432273	ns	0.552376	0.924004	Myeloid	Monocytes	Classical monocytes	Mixed
U62317.3	ses_cd:is_ti	0.0621798	ns	0.552406	0.924004	Myeloid	Monocytes	Classical monocytes	Mixed
UHRF1BP1	ses_cd:is_ti	0.030532	ns	0.552407	0.924004	Myeloid	Monocytes	Classical monocytes	Mixed
EMC6	ses_cd:is_ti	0.0317333	ns	0.552469	0.924016	Myeloid	Monocytes	Classical monocytes	Mixed
SLC27A5	ses_cd:is_ti	0.0442743	ns	0.552559	0.924024	Myeloid	Monocytes	Classical monocytes	Mixed
RFTN1	ses_cd:is_ti	0.0242908	ns	0.552585	0.924024	Myeloid	Monocytes	Classical monocytes	Mixed
XG	ses_cd:is_ti	-0.0592839	ns	0.55276	0.924224	Myeloid	Monocytes	Classical monocytes	Mixed
CNOT11	ses_cd:is_ti	0.0173454	ns	0.55306	0.924576	Myeloid	Monocytes	Classical monocytes	Mixed
NRXN1	ses_cd:is_ti	0.0992818	ns	0.553123	0.924576	Myeloid	Monocytes	Classical monocytes	Mixed
ZNF429	ses_cd:is_ti	-0.0338294	ns	0.55319	0.924576	Myeloid	Monocytes	Classical monocytes	Mixed
DUSP1	ses_cd:is_ti	0.0419567	ns	0.553193	0.924576	Myeloid	Monocytes	Classical monocytes	Mixed
GNB5	ses_cd:is_ti	-0.0486831	ns	0.553326	0.924624	Myeloid	Monocytes	Classical monocytes	Mixed
RAP2C-AS1	ses_cd:is_ti	-0.0345972	ns	0.553471	0.924624	Myeloid	Monocytes	Classical monocytes	Mixed
SSC5D	ses_cd:is_ti	0.0620576	ns	0.553484	0.924624	Myeloid	Monocytes	Classical monocytes	Mixed
BBX	ses_cd:is_ti	0.0167782	ns	0.553487	0.924624	Myeloid	Monocytes	Classical monocytes	Mixed
AC025164.1	ses_cd:is_ti	0.0345789	ns	0.553506	0.924624	Myeloid	Monocytes	Classical monocytes	Mixed
ZC3H7B	ses_cd:is_ti	-0.0215972	ns	0.553554	0.924624	Myeloid	Monocytes	Classical monocytes	Mixed
HIST1H3E	ses_cd:is_ti	0.0405538	ns	0.553653	0.924627	Myeloid	Monocytes	Classical monocytes	Mixed
SNX14	ses_cd:is_ti	-0.0129955	ns	0.553713	0.924627	Myeloid	Monocytes	Classical monocytes	Mixed
C14orf93	ses_cd:is_ti	0.0271878	ns	0.553844	0.924627	Myeloid	Monocytes	Classical monocytes	Mixed
FAM186A	ses_cd:is_ti	0.055713	ns	0.553871	0.924627	Myeloid	Monocytes	Classical monocytes	Mixed
GRAP	ses_cd:is_ti	-0.0414873	ns	0.553988	0.924627	Myeloid	Monocytes	Classical monocytes	Mixed
HCG20	ses_cd:is_ti	0.051855	ns	0.554076	0.924627	Myeloid	Monocytes	Classical monocytes	Mixed
PTGIR	ses_cd:is_ti	0.0394758	ns	0.554109	0.924627	Myeloid	Monocytes	Classical monocytes	Mixed
AL049557.1	ses_cd:is_ti	-0.0375501	ns	0.554144	0.924627	Myeloid	Monocytes	Classical monocytes	Mixed
LINC01730	ses_cd:is_ti	-0.0567517	ns	0.554175	0.924627	Myeloid	Monocytes	Classical monocytes	Mixed
RAE1	ses_cd:is_ti	-0.0210998	ns	0.554183	0.924627	Myeloid	Monocytes	Classical monocytes	Mixed
EHBP1L1	ses_cd:is_ti	-0.0163291	ns	0.554234	0.924627	Myeloid	Monocytes	Classical monocytes	Mixed
RPP38	ses_cd:is_ti	0.0255809	ns	0.554257	0.924627	Myeloid	Monocytes	Classical monocytes	Mixed
FAM184B	ses_cd:is_ti	0.0901548	ns	0.55432	0.924627	Myeloid	Monocytes	Classical monocytes	Mixed
THOC5	ses_cd:is_ti	-0.0207779	ns	0.554333	0.924627	Myeloid	Monocytes	Classical monocytes	Mixed
CERS2	ses_cd:is_ti	-0.0210279	ns	0.554393	0.924635	Myeloid	Monocytes	Classical monocytes	Mixed
NAIP	ses_cd:is_ti	0.0190401	ns	0.554509	0.924737	Myeloid	Monocytes	Classical monocytes	Mixed
C19orf66	ses_cd:is_ti	-0.0268509	ns	0.554804	0.924956	Myeloid	Monocytes	Classical monocytes	Mixed
AC012358.3	ses_cd:is_ti	-0.0374232	ns	0.554896	0.924956	Myeloid	Monocytes	Classical monocytes	Mixed
GZMM	ses_cd:is_ti	-0.079856	ns	0.554955	0.924956	Myeloid	Monocytes	Classical monocytes	Mixed
CCDC85C	ses_cd:is_ti	0.0538348	ns	0.554956	0.924956	Myeloid	Monocytes	Classical monocytes	Mixed
AL049812.3	ses_cd:is_ti	0.0634474	ns	0.554967	0.924956	Myeloid	Monocytes	Classical monocytes	Mixed
AC138956.1	ses_cd:is_ti	0.0447352	ns	0.554994	0.924956	Myeloid	Monocytes	Classical monocytes	Mixed
AC006547.3	ses_cd:is_ti	0.0563325	ns	0.555084	0.924956	Myeloid	Monocytes	Classical monocytes	Mixed
TRAC	ses_cd:is_ti	0.0924985	ns	0.555084	0.924956	Myeloid	Monocytes	Classical monocytes	Mixed
NPIPB3	ses_cd:is_ti	-0.0484377	ns	0.555343	0.924994	Myeloid	Monocytes	Classical monocytes	Mixed
PMEL	ses_cd:is_ti	0.0725093	ns	0.555364	0.924994	Myeloid	Monocytes	Classical monocytes	Mixed
PXYLP1	ses_cd:is_ti	0.045117	ns	0.555458	0.924994	Myeloid	Monocytes	Classical monocytes	Mixed
FEM1A	ses_cd:is_ti	-0.0471452	ns	0.555472	0.924994	Myeloid	Monocytes	Classical monocytes	Mixed
ARHGDIA	ses_cd:is_ti	-0.0177168	ns	0.55552	0.924994	Myeloid	Monocytes	Classical monocytes	Mixed
DICER1	ses_cd:is_ti	0.0137721	ns	0.555639	0.924994	Myeloid	Monocytes	Classical monocytes	Mixed
ASMT	ses_cd:is_ti	0.0578841	ns	0.5558	0.924994	Myeloid	Monocytes	Classical monocytes	Mixed
LINC02432	ses_cd:is_ti	0.0439634	ns	0.555943	0.924994	Myeloid	Monocytes	Classical monocytes	Mixed
ADAM17	ses_cd:is_ti	-0.0249494	ns	0.556024	0.924994	Myeloid	Monocytes	Classical monocytes	Mixed
SLC16A10	ses_cd:is_ti	-0.071759	ns	0.556076	0.924994	Myeloid	Monocytes	Classical monocytes	Mixed
PITPNA-AS1	ses_cd:is_ti	-0.0488118	ns	0.556148	0.924994	Myeloid	Monocytes	Classical monocytes	Mixed
CKMT2-AS1	ses_cd:is_ti	-0.0476942	ns	0.556158	0.924994	Myeloid	Monocytes	Classical monocytes	Mixed
ANAPC4	ses_cd:is_ti	0.0196233	ns	0.556188	0.924994	Myeloid	Monocytes	Classical monocytes	Mixed
LINC01238-1	ses_cd:is_ti	0.0647086	ns	0.556245	0.924994	Myeloid	Monocytes	Classical monocytes	Mixed
ZDHHC2	ses_cd:is_ti	-0.0247739	ns	0.55625	0.924994	Myeloid	Monocytes	Classical monocytes	Mixed
AC024075.3	ses_cd:is_ti	-0.0454547	ns	0.556275	0.924994	Myeloid	Monocytes	Classical monocytes	Mixed
ITGAL	ses_cd:is_ti	0.0232007	ns	0.556371	0.924994	Myeloid	Monocytes	Classical monocytes	Mixed
DDX11	ses_cd:is_ti	-0.0635629	ns	0.55643	0.924994	Myeloid	Monocytes	Classical monocytes	Mixed
AC110285.2	ses_cd:is_ti	0.0425742	ns	0.556442	0.924994	Myeloid	Monocytes	Classical monocytes	Mixed
APOPT1	ses_cd:is_ti	-0.0222479	ns	0.556476	0.924994	Myeloid	Monocytes	Classical monocytes	Mixed
SMARCD3	ses_cd:is_ti	-0.0221325	ns	0.556597	0.924994	Myeloid	Monocytes	Classical monocytes	Mixed
SPRY3	ses_cd:is_ti	-0.0336276	ns	0.556625	0.924994	Myeloid	Monocytes	Classical monocytes	Mixed
SPATA5L1	ses_cd:is_ti	-0.0320774	ns	0.556625	0.924994	Myeloid	Monocytes	Classical monocytes	Mixed
ARHGAP19-SLIT1	ses_cd:is_ti	0.0412756	ns	0.556629	0.924994	Myeloid	Monocytes	Classical monocytes	Mixed
GPBP1L1	ses_cd:is_ti	0.0102361	ns	0.556644	0.924994	Myeloid	Monocytes	Classical monocytes	Mixed
USP27X-AS1	ses_cd:is_ti	0.0499816	ns	0.556721	0.924994	Myeloid	Monocytes	Classical monocytes	Mixed
DHX33	ses_cd:is_ti	-0.0231425	ns	0.55679	0.924994	Myeloid	Monocytes	Classical monocytes	Mixed
SPPL2A	ses_cd:is_ti	0.0173133	ns	0.556859	0.924994	Myeloid	Monocytes	Classical monocytes	Mixed
NDUFAF4	ses_cd:is_ti	-0.0420019	ns	0.556924	0.924994	Myeloid	Monocytes	Classical monocytes	Mixed
COA5	ses_cd:is_ti	0.0200314	ns	0.556998	0.924994	Myeloid	Monocytes	Classical monocytes	Mixed
ZNF395	ses_cd:is_ti	-0.0321184	ns	0.557013	0.924994	Myeloid	Monocytes	Classical monocytes	Mixed
CCDC59	ses_cd:is_ti	-0.0211629	ns	0.557091	0.924994	Myeloid	Monocytes	Classical monocytes	Mixed
ZNF629	ses_cd:is_ti	-0.0338266	ns	0.557145	0.924994	Myeloid	Monocytes	Classical monocytes	Mixed
ABCB1	ses_cd:is_ti	-0.0669535	ns	0.557161	0.924994	Myeloid	Monocytes	Classical monocytes	Mixed
CFP	ses_cd:is_ti	-0.0188061	ns	0.557172	0.924994	Myeloid	Monocytes	Classical monocytes	Mixed
APOBEC3D	ses_cd:is_ti	0.0553953	ns	0.557185	0.924994	Myeloid	Monocytes	Classical monocytes	Mixed
DPP4	ses_cd:is_ti	-0.0608286	ns	0.557191	0.924994	Myeloid	Monocytes	Classical monocytes	Mixed
ATP6V1D	ses_cd:is_ti	-0.0232763	ns	0.557216	0.924994	Myeloid	Monocytes	Classical monocytes	Mixed
RBM39	ses_cd:is_ti	-0.0154122	ns	0.557359	0.925122	Myeloid	Monocytes	Classical monocytes	Mixed
AC012615.1	ses_cd:is_ti	0.0410276	ns	0.557404	0.925122	Myeloid	Monocytes	Classical monocytes	Mixed
NMRAL1	ses_cd:is_ti	-0.0306744	ns	0.557504	0.925195	Myeloid	Monocytes	Classical monocytes	Mixed
CDKN1C	ses_cd:is_ti	-0.0510644	ns	0.557638	0.925327	Myeloid	Monocytes	Classical monocytes	Mixed
AC087280.2	ses_cd:is_ti	0.0761838	ns	0.557697	0.925333	Myeloid	Monocytes	Classical monocytes	Mixed
PSMG1	ses_cd:is_ti	0.036126	ns	0.557767	0.925355	Myeloid	Monocytes	Classical monocytes	Mixed
C16orf86	ses_cd:is_ti	0.0387654	ns	0.55787	0.925435	Myeloid	Monocytes	Classical monocytes	Mixed
CORO2B	ses_cd:is_ti	0.0860575	ns	0.557974	0.925514	Myeloid	Monocytes	Classical monocytes	Mixed
NEK3	ses_cd:is_ti	0.03032	ns	0.558055	0.925557	Myeloid	Monocytes	Classical monocytes	Mixed
TCF7L2	ses_cd:is_ti	0.0292053	ns	0.558195	0.925599	Myeloid	Monocytes	Classical monocytes	Mixed
AC015845.1	ses_cd:is_ti	0.0609988	ns	0.55826	0.925599	Myeloid	Monocytes	Classical monocytes	Mixed
ZRSR2	ses_cd:is_ti	-0.0145947	ns	0.558424	0.925599	Myeloid	Monocytes	Classical monocytes	Mixed
LYPD5	ses_cd:is_ti	-0.0616209	ns	0.558438	0.925599	Myeloid	Monocytes	Classical monocytes	Mixed
AP4M1	ses_cd:is_ti	-0.0277875	ns	0.558546	0.925599	Myeloid	Monocytes	Classical monocytes	Mixed
IRS2	ses_cd:is_ti	-0.0372985	ns	0.558551	0.925599	Myeloid	Monocytes	Classical monocytes	Mixed
AVIL	ses_cd:is_ti	0.0349324	ns	0.558579	0.925599	Myeloid	Monocytes	Classical monocytes	Mixed
AC055876.5	ses_cd:is_ti	0.053946	ns	0.558581	0.925599	Myeloid	Monocytes	Classical monocytes	Mixed
ST7-AS1	ses_cd:is_ti	-0.0562923	ns	0.558608	0.925599	Myeloid	Monocytes	Classical monocytes	Mixed
KAT2B	ses_cd:is_ti	0.0193663	ns	0.558673	0.925599	Myeloid	Monocytes	Classical monocytes	Mixed
MORC3	ses_cd:is_ti	-0.014758	ns	0.558691	0.925599	Myeloid	Monocytes	Classical monocytes	Mixed
C5orf30	ses_cd:is_ti	0.0423894	ns	0.558813	0.92571	Myeloid	Monocytes	Classical monocytes	Mixed
AC010680.3	ses_cd:is_ti	-0.0461275	ns	0.558961	0.925756	Myeloid	Monocytes	Classical monocytes	Mixed
ST6GALNAC2	ses_cd:is_ti	0.040056	ns	0.559097	0.925756	Myeloid	Monocytes	Classical monocytes	Mixed
PGBD4	ses_cd:is_ti	0.0310758	ns	0.559142	0.925756	Myeloid	Monocytes	Classical monocytes	Mixed
TBC1D32	ses_cd:is_ti	0.0331554	ns	0.559277	0.925756	Myeloid	Monocytes	Classical monocytes	Mixed
EIF4G3	ses_cd:is_ti	0.0139915	ns	0.55936	0.925756	Myeloid	Monocytes	Classical monocytes	Mixed
VEPH1	ses_cd:is_ti	0.0588235	ns	0.559523	0.925756	Myeloid	Monocytes	Classical monocytes	Mixed
LRRC56	ses_cd:is_ti	0.0630946	ns	0.55954	0.925756	Myeloid	Monocytes	Classical monocytes	Mixed
EIF4B	ses_cd:is_ti	-0.015417	ns	0.559573	0.925756	Myeloid	Monocytes	Classical monocytes	Mixed
AC022762.2	ses_cd:is_ti	-0.0451684	ns	0.559625	0.925756	Myeloid	Monocytes	Classical monocytes	Mixed
NMT2	ses_cd:is_ti	-0.0513765	ns	0.559767	0.925756	Myeloid	Monocytes	Classical monocytes	Mixed
AC092835.1	ses_cd:is_ti	0.032697	ns	0.559834	0.925756	Myeloid	Monocytes	Classical monocytes	Mixed
VWC2	ses_cd:is_ti	-0.0711196	ns	0.55986	0.925756	Myeloid	Monocytes	Classical monocytes	Mixed
CERS4	ses_cd:is_ti	-0.0440919	ns	0.559926	0.925756	Myeloid	Monocytes	Classical monocytes	Mixed
DNLZ	ses_cd:is_ti	-0.0396729	ns	0.559939	0.925756	Myeloid	Monocytes	Classical monocytes	Mixed
ODF2L	ses_cd:is_ti	0.0342242	ns	0.560031	0.925756	Myeloid	Monocytes	Classical monocytes	Mixed
CYBA	ses_cd:is_ti	-0.0182133	ns	0.560035	0.925756	Myeloid	Monocytes	Classical monocytes	Mixed
ZNF316	ses_cd:is_ti	-0.0264636	ns	0.560037	0.925756	Myeloid	Monocytes	Classical monocytes	Mixed
NFE2L3	ses_cd:is_ti	0.0419704	ns	0.56017	0.925756	Myeloid	Monocytes	Classical monocytes	Mixed
AIMP1	ses_cd:is_ti	0.0153408	ns	0.560196	0.925756	Myeloid	Monocytes	Classical monocytes	Mixed
C6orf132	ses_cd:is_ti	-0.0538968	ns	0.560256	0.925756	Myeloid	Monocytes	Classical monocytes	Mixed
LINC00629	ses_cd:is_ti	0.0734314	ns	0.560266	0.925756	Myeloid	Monocytes	Classical monocytes	Mixed
THYN1	ses_cd:is_ti	0.032643	ns	0.560275	0.925756	Myeloid	Monocytes	Classical monocytes	Mixed
SEC13	ses_cd:is_ti	0.0145552	ns	0.560336	0.925756	Myeloid	Monocytes	Classical monocytes	Mixed
HEATR6	ses_cd:is_ti	0.0265995	ns	0.560365	0.925756	Myeloid	Monocytes	Classical monocytes	Mixed
WDR3	ses_cd:is_ti	0.0238994	ns	0.560388	0.925756	Myeloid	Monocytes	Classical monocytes	Mixed
SH3BP2	ses_cd:is_ti	0.0182419	ns	0.560437	0.925756	Myeloid	Monocytes	Classical monocytes	Mixed
SLC23A2	ses_cd:is_ti	-0.0139205	ns	0.560479	0.925756	Myeloid	Monocytes	Classical monocytes	Mixed
ATP5PD	ses_cd:is_ti	0.0205132	ns	0.560539	0.925756	Myeloid	Monocytes	Classical monocytes	Mixed
LILRA2	ses_cd:is_ti	0.0225717	ns	0.560577	0.925756	Myeloid	Monocytes	Classical monocytes	Mixed
TMEM181	ses_cd:is_ti	-0.0209025	ns	0.560627	0.925756	Myeloid	Monocytes	Classical monocytes	Mixed
LAPTM4A	ses_cd:is_ti	0.0175116	ns	0.560819	0.925756	Myeloid	Monocytes	Classical monocytes	Mixed
C16orf72	ses_cd:is_ti	-0.0188432	ns	0.560848	0.925756	Myeloid	Monocytes	Classical monocytes	Mixed
RHOU	ses_cd:is_ti	0.0281425	ns	0.560886	0.925756	Myeloid	Monocytes	Classical monocytes	Mixed
SLC2A12	ses_cd:is_ti	0.0532836	ns	0.560904	0.925756	Myeloid	Monocytes	Classical monocytes	Mixed
CREB5	ses_cd:is_ti	0.0168996	ns	0.560934	0.925756	Myeloid	Monocytes	Classical monocytes	Mixed
GOSR2	ses_cd:is_ti	-0.0233139	ns	0.560965	0.925756	Myeloid	Monocytes	Classical monocytes	Mixed
ZBTB47	ses_cd:is_ti	0.0390467	ns	0.560972	0.925756	Myeloid	Monocytes	Classical monocytes	Mixed
BLOC1S3	ses_cd:is_ti	-0.0306579	ns	0.560977	0.925756	Myeloid	Monocytes	Classical monocytes	Mixed
NDUFS5	ses_cd:is_ti	-0.0260189	ns	0.561007	0.925756	Myeloid	Monocytes	Classical monocytes	Mixed
AC104463.2	ses_cd:is_ti	-0.0493256	ns	0.561174	0.925791	Myeloid	Monocytes	Classical monocytes	Mixed
GABRR2	ses_cd:is_ti	0.0498716	ns	0.561179	0.925791	Myeloid	Monocytes	Classical monocytes	Mixed
IL32	ses_cd:is_ti	0.0885076	ns	0.561195	0.925791	Myeloid	Monocytes	Classical monocytes	Mixed
PALLD	ses_cd:is_ti	0.0453054	ns	0.561321	0.925908	Myeloid	Monocytes	Classical monocytes	Mixed
R3HDM4	ses_cd:is_ti	0.0241032	ns	0.561501	0.925932	Myeloid	Monocytes	Classical monocytes	Mixed
AC021594.2	ses_cd:is_ti	0.0651068	ns	0.561591	0.925932	Myeloid	Monocytes	Classical monocytes	Mixed
TIMM9	ses_cd:is_ti	-0.0193162	ns	0.561596	0.925932	Myeloid	Monocytes	Classical monocytes	Mixed
SDCBP	ses_cd:is_ti	-0.0152234	ns	0.561603	0.925932	Myeloid	Monocytes	Classical monocytes	Mixed
RPRD1A	ses_cd:is_ti	-0.0159171	ns	0.56164	0.925932	Myeloid	Monocytes	Classical monocytes	Mixed
ILDR1	ses_cd:is_ti	0.0346822	ns	0.561695	0.925932	Myeloid	Monocytes	Classical monocytes	Mixed
TMEM86A	ses_cd:is_ti	0.0369475	ns	0.561784	0.925932	Myeloid	Monocytes	Classical monocytes	Mixed
OGFR	ses_cd:is_ti	0.0171546	ns	0.561809	0.925932	Myeloid	Monocytes	Classical monocytes	Mixed
AC004771.4	ses_cd:is_ti	0.0453487	ns	0.561898	0.925932	Myeloid	Monocytes	Classical monocytes	Mixed
MTBP	ses_cd:is_ti	0.033863	ns	0.561938	0.925932	Myeloid	Monocytes	Classical monocytes	Mixed
ZNF337-AS1	ses_cd:is_ti	0.0476765	ns	0.561988	0.925932	Myeloid	Monocytes	Classical monocytes	Mixed
ITGB1	ses_cd:is_ti	0.0125765	ns	0.562002	0.925932	Myeloid	Monocytes	Classical monocytes	Mixed
AC005726.5	ses_cd:is_ti	-0.0468084	ns	0.562163	0.925976	Myeloid	Monocytes	Classical monocytes	Mixed
AC107375.1	ses_cd:is_ti	0.0315753	ns	0.562188	0.925976	Myeloid	Monocytes	Classical monocytes	Mixed
TMEM108	ses_cd:is_ti	0.0706708	ns	0.562196	0.925976	Myeloid	Monocytes	Classical monocytes	Mixed
TSPAN17	ses_cd:is_ti	0.0301393	ns	0.56228	0.926011	Myeloid	Monocytes	Classical monocytes	Mixed
SDCBP2-AS1	ses_cd:is_ti	0.0294895	ns	0.562367	0.926011	Myeloid	Monocytes	Classical monocytes	Mixed
AC074011.1	ses_cd:is_ti	0.0555936	ns	0.562535	0.926011	Myeloid	Monocytes	Classical monocytes	Mixed
RALBP1	ses_cd:is_ti	0.0155218	ns	0.562545	0.926011	Myeloid	Monocytes	Classical monocytes	Mixed
C19orf18	ses_cd:is_ti	0.0545249	ns	0.562596	0.926011	Myeloid	Monocytes	Classical monocytes	Mixed
AC087286.3	ses_cd:is_ti	0.0456284	ns	0.562615	0.926011	Myeloid	Monocytes	Classical monocytes	Mixed
LINC01550	ses_cd:is_ti	-0.0749452	ns	0.562627	0.926011	Myeloid	Monocytes	Classical monocytes	Mixed
AC002550.1	ses_cd:is_ti	0.0477997	ns	0.562662	0.926011	Myeloid	Monocytes	Classical monocytes	Mixed
AP000919.4	ses_cd:is_ti	0.0360667	ns	0.562775	0.926107	Myeloid	Monocytes	Classical monocytes	Mixed
SPART-AS1	ses_cd:is_ti	0.0373482	ns	0.563089	0.926388	Myeloid	Monocytes	Classical monocytes	Mixed
AMZ1	ses_cd:is_ti	-0.0398738	ns	0.563207	0.926388	Myeloid	Monocytes	Classical monocytes	Mixed
Z97353.2	ses_cd:is_ti	-0.0520783	ns	0.563216	0.926388	Myeloid	Monocytes	Classical monocytes	Mixed
SLC6A16	ses_cd:is_ti	0.0362087	ns	0.563237	0.926388	Myeloid	Monocytes	Classical monocytes	Mixed
PARP12	ses_cd:is_ti	-0.0248695	ns	0.563318	0.926388	Myeloid	Monocytes	Classical monocytes	Mixed
ACTR3C	ses_cd:is_ti	0.0365466	ns	0.563328	0.926388	Myeloid	Monocytes	Classical monocytes	Mixed
MRPL30	ses_cd:is_ti	0.027874	ns	0.563367	0.926388	Myeloid	Monocytes	Classical monocytes	Mixed
EIF3D	ses_cd:is_ti	-0.0202896	ns	0.563404	0.926388	Myeloid	Monocytes	Classical monocytes	Mixed
MGST2	ses_cd:is_ti	-0.0211735	ns	0.563475	0.926388	Myeloid	Monocytes	Classical monocytes	Mixed
SLCO2B1	ses_cd:is_ti	0.0622615	ns	0.563502	0.926388	Myeloid	Monocytes	Classical monocytes	Mixed
MTX3	ses_cd:is_ti	-0.0269789	ns	0.563623	0.926496	Myeloid	Monocytes	Classical monocytes	Mixed
AL603910.1	ses_cd:is_ti	0.0496824	ns	0.563681	0.926499	Myeloid	Monocytes	Classical monocytes	Mixed
COPS8	ses_cd:is_ti	0.0232848	ns	0.563742	0.926509	Myeloid	Monocytes	Classical monocytes	Mixed
ENPP6	ses_cd:is_ti	0.0575158	ns	0.563889	0.92666	Myeloid	Monocytes	Classical monocytes	Mixed
GRAPL	ses_cd:is_ti	0.0473892	ns	0.56401	0.926767	Myeloid	Monocytes	Classical monocytes	Mixed
MASP2	ses_cd:is_ti	-0.0588736	ns	0.564113	0.926845	Myeloid	Monocytes	Classical monocytes	Mixed
AC005899.6	ses_cd:is_ti	-0.0385346	ns	0.564194	0.926882	Myeloid	Monocytes	Classical monocytes	Mixed
GPHN	ses_cd:is_ti	-0.0287502	ns	0.564276	0.926882	Myeloid	Monocytes	Classical monocytes	Mixed
KIF27	ses_cd:is_ti	0.0365151	ns	0.564303	0.926882	Myeloid	Monocytes	Classical monocytes	Mixed
MCU	ses_cd:is_ti	0.0197545	ns	0.564401	0.92692	Myeloid	Monocytes	Classical monocytes	Mixed
MKNK1-AS1	ses_cd:is_ti	0.043677	ns	0.56446	0.92692	Myeloid	Monocytes	Classical monocytes	Mixed
AC051619.5	ses_cd:is_ti	0.072078	ns	0.564507	0.92692	Myeloid	Monocytes	Classical monocytes	Mixed
ARID4A	ses_cd:is_ti	-0.0142702	ns	0.564644	0.92692	Myeloid	Monocytes	Classical monocytes	Mixed
ALKBH4	ses_cd:is_ti	-0.0302487	ns	0.564659	0.92692	Myeloid	Monocytes	Classical monocytes	Mixed
C4orf45	ses_cd:is_ti	-0.0425277	ns	0.564714	0.92692	Myeloid	Monocytes	Classical monocytes	Mixed
AC027801.4	ses_cd:is_ti	0.0611838	ns	0.564715	0.92692	Myeloid	Monocytes	Classical monocytes	Mixed
LINC01003	ses_cd:is_ti	-0.0295698	ns	0.564779	0.926934	Myeloid	Monocytes	Classical monocytes	Mixed
ARF6	ses_cd:is_ti	-0.0166713	ns	0.564995	0.927197	Myeloid	Monocytes	Classical monocytes	Mixed
AL022328.4	ses_cd:is_ti	-0.0415594	ns	0.565082	0.927248	Myeloid	Monocytes	Classical monocytes	Mixed
LINC01270	ses_cd:is_ti	0.0488153	ns	0.565138	0.927249	Myeloid	Monocytes	Classical monocytes	Mixed
MOB2	ses_cd:is_ti	0.0243207	ns	0.565212	0.92728	Myeloid	Monocytes	Classical monocytes	Mixed
NKAIN3	ses_cd:is_ti	0.0749448	ns	0.565521	0.927695	Myeloid	Monocytes	Classical monocytes	Mixed
AC131934.1	ses_cd:is_ti	0.0393361	ns	0.565626	0.927758	Myeloid	Monocytes	Classical monocytes	Mixed
TARSL2	ses_cd:is_ti	0.0320075	ns	0.565674	0.927758	Myeloid	Monocytes	Classical monocytes	Mixed
TUBA1B	ses_cd:is_ti	0.0243358	ns	0.565727	0.927758	Myeloid	Monocytes	Classical monocytes	Mixed
FAM221B	ses_cd:is_ti	0.061323	ns	0.565829	0.927835	Myeloid	Monocytes	Classical monocytes	Mixed
ZNF318	ses_cd:is_ti	0.0287417	ns	0.565898	0.927845	Myeloid	Monocytes	Classical monocytes	Mixed
GID8	ses_cd:is_ti	-0.0210747	ns	0.566048	0.927845	Myeloid	Monocytes	Classical monocytes	Mixed
SEMA5A	ses_cd:is_ti	0.0666102	ns	0.566055	0.927845	Myeloid	Monocytes	Classical monocytes	Mixed
RNF125	ses_cd:is_ti	-0.0265286	ns	0.566142	0.927845	Myeloid	Monocytes	Classical monocytes	Mixed
AC004076.1	ses_cd:is_ti	-0.0383481	ns	0.566159	0.927845	Myeloid	Monocytes	Classical monocytes	Mixed
KCNN4	ses_cd:is_ti	0.0463226	ns	0.566169	0.927845	Myeloid	Monocytes	Classical monocytes	Mixed
AC010149.1	ses_cd:is_ti	-0.0403114	ns	0.566356	0.927901	Myeloid	Monocytes	Classical monocytes	Mixed
MTAP	ses_cd:is_ti	-0.0276757	ns	0.566391	0.927901	Myeloid	Monocytes	Classical monocytes	Mixed
PDE5A	ses_cd:is_ti	0.0481745	ns	0.566414	0.927901	Myeloid	Monocytes	Classical monocytes	Mixed
TMEM150A	ses_cd:is_ti	-0.0293454	ns	0.566504	0.927901	Myeloid	Monocytes	Classical monocytes	Mixed
ALDH1B1	ses_cd:is_ti	0.0409753	ns	0.566521	0.927901	Myeloid	Monocytes	Classical monocytes	Mixed
ST3GAL1	ses_cd:is_ti	-0.0187807	ns	0.566556	0.927901	Myeloid	Monocytes	Classical monocytes	Mixed
AC006333.2	ses_cd:is_ti	-0.0340487	ns	0.566593	0.927901	Myeloid	Monocytes	Classical monocytes	Mixed
ZDHHC15	ses_cd:is_ti	-0.0541414	ns	0.566671	0.927938	Myeloid	Monocytes	Classical monocytes	Mixed
FUT4	ses_cd:is_ti	0.0245697	ns	0.566793	0.928019	Myeloid	Monocytes	Classical monocytes	Mixed
AC010173.1	ses_cd:is_ti	0.04571	ns	0.566846	0.928019	Myeloid	Monocytes	Classical monocytes	Mixed
AC008574.1	ses_cd:is_ti	0.0643664	ns	0.566975	0.928019	Myeloid	Monocytes	Classical monocytes	Mixed
ZSCAN16-AS1	ses_cd:is_ti	0.0271331	ns	0.567006	0.928019	Myeloid	Monocytes	Classical monocytes	Mixed
AAED1	ses_cd:is_ti	-0.0242803	ns	0.567044	0.928019	Myeloid	Monocytes	Classical monocytes	Mixed
SPDYE5	ses_cd:is_ti	-0.0511393	ns	0.567055	0.928019	Myeloid	Monocytes	Classical monocytes	Mixed
KIF15	ses_cd:is_ti	-0.0379846	ns	0.567154	0.92802	Myeloid	Monocytes	Classical monocytes	Mixed
ZNF622	ses_cd:is_ti	-0.0223394	ns	0.567167	0.92802	Myeloid	Monocytes	Classical monocytes	Mixed
FBXL4	ses_cd:is_ti	-0.0182107	ns	0.567267	0.928093	Myeloid	Monocytes	Classical monocytes	Mixed
ZBTB20	ses_cd:is_ti	-0.0144346	ns	0.567568	0.928492	Myeloid	Monocytes	Classical monocytes	Mixed
EFNB1	ses_cd:is_ti	-0.0333341	ns	0.56769	0.928492	Myeloid	Monocytes	Classical monocytes	Mixed
JRK	ses_cd:is_ti	-0.0312628	ns	0.567793	0.928492	Myeloid	Monocytes	Classical monocytes	Mixed
ATXN7L3B	ses_cd:is_ti	-0.0198286	ns	0.567835	0.928492	Myeloid	Monocytes	Classical monocytes	Mixed
CNBD1	ses_cd:is_ti	0.0656236	ns	0.567919	0.928492	Myeloid	Monocytes	Classical monocytes	Mixed
AC103591.3	ses_cd:is_ti	-0.0468292	ns	0.56792	0.928492	Myeloid	Monocytes	Classical monocytes	Mixed
MAP3K13	ses_cd:is_ti	-0.0337609	ns	0.567938	0.928492	Myeloid	Monocytes	Classical monocytes	Mixed
ZCWPW1	ses_cd:is_ti	-0.037187	ns	0.567974	0.928492	Myeloid	Monocytes	Classical monocytes	Mixed
TCF4	ses_cd:is_ti	0.0341725	ns	0.568063	0.928492	Myeloid	Monocytes	Classical monocytes	Mixed
CEP162	ses_cd:is_ti	0.0187905	ns	0.568071	0.928492	Myeloid	Monocytes	Classical monocytes	Mixed
GAN	ses_cd:is_ti	0.0189176	ns	0.568219	0.928492	Myeloid	Monocytes	Classical monocytes	Mixed
KRTCAP3	ses_cd:is_ti	0.0539093	ns	0.568295	0.928492	Myeloid	Monocytes	Classical monocytes	Mixed
RNF115	ses_cd:is_ti	0.0135844	ns	0.568356	0.928492	Myeloid	Monocytes	Classical monocytes	Mixed
CCL5	ses_cd:is_ti	-0.0888091	ns	0.568474	0.928492	Myeloid	Monocytes	Classical monocytes	Mixed
AC011978.2	ses_cd:is_ti	0.0390093	ns	0.56848	0.928492	Myeloid	Monocytes	Classical monocytes	Mixed
HAUS5	ses_cd:is_ti	0.0398026	ns	0.56851	0.928492	Myeloid	Monocytes	Classical monocytes	Mixed
TRPS1	ses_cd:is_ti	0.0142751	ns	0.568519	0.928492	Myeloid	Monocytes	Classical monocytes	Mixed
ZCCHC24	ses_cd:is_ti	-0.0273947	ns	0.568564	0.928492	Myeloid	Monocytes	Classical monocytes	Mixed
F5	ses_cd:is_ti	-0.0383865	ns	0.568569	0.928492	Myeloid	Monocytes	Classical monocytes	Mixed
SH2D3C	ses_cd:is_ti	0.0202406	ns	0.568711	0.928569	Myeloid	Monocytes	Classical monocytes	Mixed
INSIG1	ses_cd:is_ti	0.0316264	ns	0.568748	0.928569	Myeloid	Monocytes	Classical monocytes	Mixed
AL139383.1	ses_cd:is_ti	0.0753657	ns	0.568797	0.928569	Myeloid	Monocytes	Classical monocytes	Mixed
DEGS1	ses_cd:is_ti	0.0216418	ns	0.568839	0.928569	Myeloid	Monocytes	Classical monocytes	Mixed
RSPH9	ses_cd:is_ti	-0.0420156	ns	0.568975	0.928667	Myeloid	Monocytes	Classical monocytes	Mixed
KLHL12	ses_cd:is_ti	0.0199119	ns	0.569043	0.928667	Myeloid	Monocytes	Classical monocytes	Mixed
CBX3	ses_cd:is_ti	-0.0141169	ns	0.569066	0.928667	Myeloid	Monocytes	Classical monocytes	Mixed
CENPU	ses_cd:is_ti	-0.0370181	ns	0.569287	0.928744	Myeloid	Monocytes	Classical monocytes	Mixed
KCTD12	ses_cd:is_ti	0.0144784	ns	0.569404	0.928744	Myeloid	Monocytes	Classical monocytes	Mixed
BNC2	ses_cd:is_ti	0.089027	ns	0.569425	0.928744	Myeloid	Monocytes	Classical monocytes	Mixed
RNF185	ses_cd:is_ti	0.0235142	ns	0.569552	0.928744	Myeloid	Monocytes	Classical monocytes	Mixed
GCHFR	ses_cd:is_ti	0.0388602	ns	0.569575	0.928744	Myeloid	Monocytes	Classical monocytes	Mixed
AL513365.2	ses_cd:is_ti	-0.0255707	ns	0.569682	0.928744	Myeloid	Monocytes	Classical monocytes	Mixed
TIMM44	ses_cd:is_ti	-0.0248143	ns	0.569692	0.928744	Myeloid	Monocytes	Classical monocytes	Mixed
ARAP1-AS1	ses_cd:is_ti	-0.0448931	ns	0.569702	0.928744	Myeloid	Monocytes	Classical monocytes	Mixed
OAZ2	ses_cd:is_ti	0.0198522	ns	0.569711	0.928744	Myeloid	Monocytes	Classical monocytes	Mixed
KLHL10	ses_cd:is_ti	0.0545335	ns	0.569721	0.928744	Myeloid	Monocytes	Classical monocytes	Mixed
MYBBP1A	ses_cd:is_ti	0.0294851	ns	0.569726	0.928744	Myeloid	Monocytes	Classical monocytes	Mixed
TAF2	ses_cd:is_ti	-0.0163095	ns	0.569881	0.928905	Myeloid	Monocytes	Classical monocytes	Mixed
CHRNE	ses_cd:is_ti	0.0541616	ns	0.569962	0.928947	Myeloid	Monocytes	Classical monocytes	Mixed
IGHMBP2	ses_cd:is_ti	-0.028954	ns	0.57009	0.929045	Myeloid	Monocytes	Classical monocytes	Mixed
ANKRD46	ses_cd:is_ti	-0.0357746	ns	0.570134	0.929045	Myeloid	Monocytes	Classical monocytes	Mixed
INCENP	ses_cd:is_ti	-0.0294365	ns	0.570249	0.929142	Myeloid	Monocytes	Classical monocytes	Mixed
KITLG	ses_cd:is_ti	-0.0635933	ns	0.570308	0.929148	Myeloid	Monocytes	Classical monocytes	Mixed
AC009961.1	ses_cd:is_ti	-0.0309753	ns	0.570413	0.929227	Myeloid	Monocytes	Classical monocytes	Mixed
ZFAND4	ses_cd:is_ti	0.0321921	ns	0.570492	0.929255	Myeloid	Monocytes	Classical monocytes	Mixed
PAXIP1	ses_cd:is_ti	-0.0230236	ns	0.570693	0.929255	Myeloid	Monocytes	Classical monocytes	Mixed
MYO9B	ses_cd:is_ti	0.0135254	ns	0.570729	0.929255	Myeloid	Monocytes	Classical monocytes	Mixed
TEX53	ses_cd:is_ti	0.0458218	ns	0.570764	0.929255	Myeloid	Monocytes	Classical monocytes	Mixed
MFSD3	ses_cd:is_ti	0.0352684	ns	0.57079	0.929255	Myeloid	Monocytes	Classical monocytes	Mixed
ODF3B	ses_cd:is_ti	-0.0232447	ns	0.570804	0.929255	Myeloid	Monocytes	Classical monocytes	Mixed
LARP4B	ses_cd:is_ti	0.0125856	ns	0.570878	0.929255	Myeloid	Monocytes	Classical monocytes	Mixed
ELOVL1	ses_cd:is_ti	0.0213299	ns	0.570891	0.929255	Myeloid	Monocytes	Classical monocytes	Mixed
AC008649.1	ses_cd:is_ti	-0.0539287	ns	0.570996	0.929255	Myeloid	Monocytes	Classical monocytes	Mixed
AL022322.2	ses_cd:is_ti	0.0541746	ns	0.571011	0.929255	Myeloid	Monocytes	Classical monocytes	Mixed
GRPR	ses_cd:is_ti	0.0462468	ns	0.571043	0.929255	Myeloid	Monocytes	Classical monocytes	Mixed
RPS27	ses_cd:is_ti	-0.0289259	ns	0.571148	0.929335	Myeloid	Monocytes	Classical monocytes	Mixed
AC097461.1	ses_cd:is_ti	-0.0528431	ns	0.571423	0.929433	Myeloid	Monocytes	Classical monocytes	Mixed
ITIH2	ses_cd:is_ti	-0.0517354	ns	0.57145	0.929433	Myeloid	Monocytes	Classical monocytes	Mixed
PLCB4	ses_cd:is_ti	-0.0564136	ns	0.571461	0.929433	Myeloid	Monocytes	Classical monocytes	Mixed
ICAM2	ses_cd:is_ti	0.0282705	ns	0.571603	0.929433	Myeloid	Monocytes	Classical monocytes	Mixed
SIK3	ses_cd:is_ti	-0.0146946	ns	0.571608	0.929433	Myeloid	Monocytes	Classical monocytes	Mixed
SIGLEC5	ses_cd:is_ti	-0.0365815	ns	0.571609	0.929433	Myeloid	Monocytes	Classical monocytes	Mixed
SSRP1	ses_cd:is_ti	-0.0196181	ns	0.571798	0.929433	Myeloid	Monocytes	Classical monocytes	Mixed
DRICH1	ses_cd:is_ti	-0.0536485	ns	0.57182	0.929433	Myeloid	Monocytes	Classical monocytes	Mixed
NACA2	ses_cd:is_ti	-0.044944	ns	0.571866	0.929433	Myeloid	Monocytes	Classical monocytes	Mixed
MAP4	ses_cd:is_ti	-0.0156867	ns	0.571894	0.929433	Myeloid	Monocytes	Classical monocytes	Mixed
EMD	ses_cd:is_ti	0.0272589	ns	0.572011	0.929433	Myeloid	Monocytes	Classical monocytes	Mixed
Z96074.1	ses_cd:is_ti	0.0425338	ns	0.572014	0.929433	Myeloid	Monocytes	Classical monocytes	Mixed
ZSCAN22	ses_cd:is_ti	-0.0362531	ns	0.572076	0.929433	Myeloid	Monocytes	Classical monocytes	Mixed
MPZL1	ses_cd:is_ti	-0.0223041	ns	0.572089	0.929433	Myeloid	Monocytes	Classical monocytes	Mixed
CCDC159	ses_cd:is_ti	-0.0180651	ns	0.572212	0.929433	Myeloid	Monocytes	Classical monocytes	Mixed
CRTAP	ses_cd:is_ti	-0.0217872	ns	0.572255	0.929433	Myeloid	Monocytes	Classical monocytes	Mixed
MRPL46	ses_cd:is_ti	0.0357507	ns	0.572269	0.929433	Myeloid	Monocytes	Classical monocytes	Mixed
BPHL	ses_cd:is_ti	-0.0315627	ns	0.572303	0.929433	Myeloid	Monocytes	Classical monocytes	Mixed
AC010528.1	ses_cd:is_ti	0.0478689	ns	0.572421	0.929433	Myeloid	Monocytes	Classical monocytes	Mixed
AANAT	ses_cd:is_ti	-0.0547114	ns	0.57247	0.929433	Myeloid	Monocytes	Classical monocytes	Mixed
PRKACB	ses_cd:is_ti	0.0352463	ns	0.572539	0.929433	Myeloid	Monocytes	Classical monocytes	Mixed
GPR158	ses_cd:is_ti	-0.0514794	ns	0.572559	0.929433	Myeloid	Monocytes	Classical monocytes	Mixed
CD59	ses_cd:is_ti	0.0451519	ns	0.572589	0.929433	Myeloid	Monocytes	Classical monocytes	Mixed
AC087392.3	ses_cd:is_ti	0.0567759	ns	0.572601	0.929433	Myeloid	Monocytes	Classical monocytes	Mixed
RNF144B	ses_cd:is_ti	0.0290213	ns	0.572602	0.929433	Myeloid	Monocytes	Classical monocytes	Mixed
MRPL51	ses_cd:is_ti	0.022993	ns	0.572746	0.92945	Myeloid	Monocytes	Classical monocytes	Mixed
C1GALT1	ses_cd:is_ti	-0.0208597	ns	0.572748	0.92945	Myeloid	Monocytes	Classical monocytes	Mixed
LTB	ses_cd:is_ti	0.0617954	ns	0.572803	0.92945	Myeloid	Monocytes	Classical monocytes	Mixed
CPLANE1	ses_cd:is_ti	-0.033431	ns	0.57292	0.92945	Myeloid	Monocytes	Classical monocytes	Mixed
WDR81	ses_cd:is_ti	-0.0237544	ns	0.572926	0.92945	Myeloid	Monocytes	Classical monocytes	Mixed
MIIP	ses_cd:is_ti	0.0228627	ns	0.573001	0.92945	Myeloid	Monocytes	Classical monocytes	Mixed
AC097634.2	ses_cd:is_ti	0.0403345	ns	0.573021	0.92945	Myeloid	Monocytes	Classical monocytes	Mixed
C1orf189	ses_cd:is_ti	0.0445418	ns	0.573131	0.92945	Myeloid	Monocytes	Classical monocytes	Mixed
FAM189B	ses_cd:is_ti	0.0297512	ns	0.573147	0.92945	Myeloid	Monocytes	Classical monocytes	Mixed
GTF2B	ses_cd:is_ti	0.0185402	ns	0.573223	0.92945	Myeloid	Monocytes	Classical monocytes	Mixed
RUBCN	ses_cd:is_ti	0.0193837	ns	0.573251	0.92945	Myeloid	Monocytes	Classical monocytes	Mixed
BANF1	ses_cd:is_ti	0.0251046	ns	0.573286	0.92945	Myeloid	Monocytes	Classical monocytes	Mixed
MARK2	ses_cd:is_ti	-0.0131844	ns	0.573356	0.92945	Myeloid	Monocytes	Classical monocytes	Mixed
MS4A1	ses_cd:is_ti	-0.0757147	ns	0.573393	0.92945	Myeloid	Monocytes	Classical monocytes	Mixed
BSG	ses_cd:is_ti	-0.0238753	ns	0.573481	0.929502	Myeloid	Monocytes	Classical monocytes	Mixed
AC110491.2	ses_cd:is_ti	-0.0512412	ns	0.573593	0.929593	Myeloid	Monocytes	Classical monocytes	Mixed
ANKRD13C	ses_cd:is_ti	0.017282	ns	0.573742	0.929605	Myeloid	Monocytes	Classical monocytes	Mixed
AC008840.1	ses_cd:is_ti	0.0636287	ns	0.573813	0.929605	Myeloid	Monocytes	Classical monocytes	Mixed
ZKSCAN2	ses_cd:is_ti	-0.0279197	ns	0.573822	0.929605	Myeloid	Monocytes	Classical monocytes	Mixed
AGO4	ses_cd:is_ti	-0.0158549	ns	0.573823	0.929605	Myeloid	Monocytes	Classical monocytes	Mixed
D2HGDH	ses_cd:is_ti	0.0243673	ns	0.573948	0.929662	Myeloid	Monocytes	Classical monocytes	Mixed
SLC36A4	ses_cd:is_ti	-0.0199823	ns	0.574028	0.929662	Myeloid	Monocytes	Classical monocytes	Mixed
PLCD1	ses_cd:is_ti	0.0477997	ns	0.5741	0.929662	Myeloid	Monocytes	Classical monocytes	Mixed
HABP4	ses_cd:is_ti	0.0442589	ns	0.574114	0.929662	Myeloid	Monocytes	Classical monocytes	Mixed
ESF1	ses_cd:is_ti	0.0206062	ns	0.574137	0.929662	Myeloid	Monocytes	Classical monocytes	Mixed
MFSD14B	ses_cd:is_ti	0.0174202	ns	0.574298	0.929796	Myeloid	Monocytes	Classical monocytes	Mixed
RNF103	ses_cd:is_ti	0.0241266	ns	0.574332	0.929796	Myeloid	Monocytes	Classical monocytes	Mixed
NUDCD1	ses_cd:is_ti	-0.0255749	ns	0.574396	0.929809	Myeloid	Monocytes	Classical monocytes	Mixed
TBK1	ses_cd:is_ti	-0.0179279	ns	0.574546	0.929843	Myeloid	Monocytes	Classical monocytes	Mixed
PUS10	ses_cd:is_ti	-0.031724	ns	0.574664	0.929843	Myeloid	Monocytes	Classical monocytes	Mixed
HAUS6	ses_cd:is_ti	-0.0163384	ns	0.574783	0.929843	Myeloid	Monocytes	Classical monocytes	Mixed
RBM18	ses_cd:is_ti	-0.0193818	ns	0.574825	0.929843	Myeloid	Monocytes	Classical monocytes	Mixed
PHYHD1	ses_cd:is_ti	-0.0488435	ns	0.57493	0.929843	Myeloid	Monocytes	Classical monocytes	Mixed
PSMA6	ses_cd:is_ti	0.0321436	ns	0.575051	0.929843	Myeloid	Monocytes	Classical monocytes	Mixed
ARPC2	ses_cd:is_ti	-0.0122178	ns	0.575132	0.929843	Myeloid	Monocytes	Classical monocytes	Mixed
ICAM4	ses_cd:is_ti	-0.0445319	ns	0.575327	0.929843	Myeloid	Monocytes	Classical monocytes	Mixed
AC245014.3	ses_cd:is_ti	0.0546786	ns	0.575343	0.929843	Myeloid	Monocytes	Classical monocytes	Mixed
SMAD3	ses_cd:is_ti	-0.0208175	ns	0.575389	0.929843	Myeloid	Monocytes	Classical monocytes	Mixed
UQCRQ	ses_cd:is_ti	0.0260841	ns	0.575578	0.929843	Myeloid	Monocytes	Classical monocytes	Mixed
MAB21L3	ses_cd:is_ti	0.0536552	ns	0.575625	0.929843	Myeloid	Monocytes	Classical monocytes	Mixed
FAM19A2	ses_cd:is_ti	-0.0326456	ns	0.575695	0.929843	Myeloid	Monocytes	Classical monocytes	Mixed
BCL2L2-PABPN1	ses_cd:is_ti	0.0297142	ns	0.575786	0.929843	Myeloid	Monocytes	Classical monocytes	Mixed
RFX3	ses_cd:is_ti	-0.0202019	ns	0.575803	0.929843	Myeloid	Monocytes	Classical monocytes	Mixed
WDTC1	ses_cd:is_ti	-0.0228442	ns	0.575808	0.929843	Myeloid	Monocytes	Classical monocytes	Mixed
ZNF500	ses_cd:is_ti	0.0277421	ns	0.575822	0.929843	Myeloid	Monocytes	Classical monocytes	Mixed
HTR2B	ses_cd:is_ti	-0.0454885	ns	0.575823	0.929843	Myeloid	Monocytes	Classical monocytes	Mixed
SYNDIG1L	ses_cd:is_ti	-0.0572372	ns	0.575834	0.929843	Myeloid	Monocytes	Classical monocytes	Mixed
PPP1R7	ses_cd:is_ti	0.0188961	ns	0.575841	0.929843	Myeloid	Monocytes	Classical monocytes	Mixed
NNMT	ses_cd:is_ti	-0.0484961	ns	0.575872	0.929843	Myeloid	Monocytes	Classical monocytes	Mixed
SS18L1	ses_cd:is_ti	-0.0213161	ns	0.575937	0.929843	Myeloid	Monocytes	Classical monocytes	Mixed
PSMD7	ses_cd:is_ti	0.0184956	ns	0.575962	0.929843	Myeloid	Monocytes	Classical monocytes	Mixed
ATP5F1D	ses_cd:is_ti	-0.0215587	ns	0.575983	0.929843	Myeloid	Monocytes	Classical monocytes	Mixed
CCNT2	ses_cd:is_ti	-0.0146754	ns	0.575987	0.929843	Myeloid	Monocytes	Classical monocytes	Mixed
TINF2	ses_cd:is_ti	0.0248282	ns	0.576013	0.929843	Myeloid	Monocytes	Classical monocytes	Mixed
BID	ses_cd:is_ti	-0.0183341	ns	0.576025	0.929843	Myeloid	Monocytes	Classical monocytes	Mixed
FAM96B	ses_cd:is_ti	0.026988	ns	0.576045	0.929843	Myeloid	Monocytes	Classical monocytes	Mixed
MIS18A	ses_cd:is_ti	0.0298187	ns	0.576045	0.929843	Myeloid	Monocytes	Classical monocytes	Mixed
TRPM4	ses_cd:is_ti	-0.0392281	ns	0.57609	0.929843	Myeloid	Monocytes	Classical monocytes	Mixed
AADACL2-AS1	ses_cd:is_ti	0.0676855	ns	0.576345	0.930056	Myeloid	Monocytes	Classical monocytes	Mixed
ALMS1	ses_cd:is_ti	-0.0246257	ns	0.576349	0.930056	Myeloid	Monocytes	Classical monocytes	Mixed
TSTD2	ses_cd:is_ti	-0.0263664	ns	0.576389	0.930056	Myeloid	Monocytes	Classical monocytes	Mixed
LEPROT	ses_cd:is_ti	-0.0181978	ns	0.576446	0.930058	Myeloid	Monocytes	Classical monocytes	Mixed
ZBTB3	ses_cd:is_ti	-0.0299009	ns	0.576623	0.930069	Myeloid	Monocytes	Classical monocytes	Mixed
BCL9	ses_cd:is_ti	-0.0608961	ns	0.576675	0.930069	Myeloid	Monocytes	Classical monocytes	Mixed
ROMO1	ses_cd:is_ti	0.021819	ns	0.576677	0.930069	Myeloid	Monocytes	Classical monocytes	Mixed
NDUFB2	ses_cd:is_ti	0.0193744	ns	0.576696	0.930069	Myeloid	Monocytes	Classical monocytes	Mixed
FANCA	ses_cd:is_ti	0.0328952	ns	0.576732	0.930069	Myeloid	Monocytes	Classical monocytes	Mixed
PLA2G2C	ses_cd:is_ti	0.0570902	ns	0.576931	0.930115	Myeloid	Monocytes	Classical monocytes	Mixed
TRIM22	ses_cd:is_ti	0.0202479	ns	0.576985	0.930115	Myeloid	Monocytes	Classical monocytes	Mixed
SEC62-AS1	ses_cd:is_ti	0.0502674	ns	0.577069	0.930115	Myeloid	Monocytes	Classical monocytes	Mixed
ELAC1	ses_cd:is_ti	-0.0299665	ns	0.577096	0.930115	Myeloid	Monocytes	Classical monocytes	Mixed
ATPAF2	ses_cd:is_ti	-0.0176895	ns	0.577111	0.930115	Myeloid	Monocytes	Classical monocytes	Mixed
TIGD6	ses_cd:is_ti	0.0368017	ns	0.577312	0.930115	Myeloid	Monocytes	Classical monocytes	Mixed
AC012568.1	ses_cd:is_ti	-0.0542084	ns	0.577365	0.930115	Myeloid	Monocytes	Classical monocytes	Mixed
POLE	ses_cd:is_ti	-0.0252961	ns	0.577376	0.930115	Myeloid	Monocytes	Classical monocytes	Mixed
LINC02265	ses_cd:is_ti	-0.0524797	ns	0.577388	0.930115	Myeloid	Monocytes	Classical monocytes	Mixed
AL451074.2	ses_cd:is_ti	-0.0443007	ns	0.577404	0.930115	Myeloid	Monocytes	Classical monocytes	Mixed
EIF2AK3	ses_cd:is_ti	-0.0237052	ns	0.577412	0.930115	Myeloid	Monocytes	Classical monocytes	Mixed
AC137834.1	ses_cd:is_ti	-0.0362981	ns	0.57743	0.930115	Myeloid	Monocytes	Classical monocytes	Mixed
CEBPD	ses_cd:is_ti	-0.019311	ns	0.57749	0.930121	Myeloid	Monocytes	Classical monocytes	Mixed
C17orf97	ses_cd:is_ti	-0.0535815	ns	0.577594	0.930167	Myeloid	Monocytes	Classical monocytes	Mixed
SERPINB8	ses_cd:is_ti	-0.0202128	ns	0.577645	0.930167	Myeloid	Monocytes	Classical monocytes	Mixed
LYG1	ses_cd:is_ti	-0.029825	ns	0.577685	0.930167	Myeloid	Monocytes	Classical monocytes	Mixed
NPDC1	ses_cd:is_ti	-0.0830881	ns	0.577747	0.930176	Myeloid	Monocytes	Classical monocytes	Mixed
ALKBH2	ses_cd:is_ti	0.0387347	ns	0.577846	0.930245	Myeloid	Monocytes	Classical monocytes	Mixed
FBXO7	ses_cd:is_ti	-0.0163818	ns	0.578007	0.930324	Myeloid	Monocytes	Classical monocytes	Mixed
SLC35B2	ses_cd:is_ti	-0.028045	ns	0.578055	0.930324	Myeloid	Monocytes	Classical monocytes	Mixed
CALML4	ses_cd:is_ti	-0.0307697	ns	0.578117	0.930324	Myeloid	Monocytes	Classical monocytes	Mixed
HGSNAT	ses_cd:is_ti	-0.0220083	ns	0.578255	0.930324	Myeloid	Monocytes	Classical monocytes	Mixed
MFSD11	ses_cd:is_ti	0.0194664	ns	0.578279	0.930324	Myeloid	Monocytes	Classical monocytes	Mixed
PRAM1	ses_cd:is_ti	-0.0152547	ns	0.578324	0.930324	Myeloid	Monocytes	Classical monocytes	Mixed
SMARCAL1	ses_cd:is_ti	0.0180474	ns	0.578364	0.930324	Myeloid	Monocytes	Classical monocytes	Mixed
PCNA	ses_cd:is_ti	-0.0247875	ns	0.578388	0.930324	Myeloid	Monocytes	Classical monocytes	Mixed
RIF1	ses_cd:is_ti	-0.0147436	ns	0.578397	0.930324	Myeloid	Monocytes	Classical monocytes	Mixed
AP002336.2	ses_cd:is_ti	-0.033987	ns	0.578456	0.930329	Myeloid	Monocytes	Classical monocytes	Mixed
FAM227A	ses_cd:is_ti	0.0554855	ns	0.578635	0.930527	Myeloid	Monocytes	Classical monocytes	Mixed
ZNF823	ses_cd:is_ti	0.0387909	ns	0.578863	0.930752	Myeloid	Monocytes	Classical monocytes	Mixed
PTPN11	ses_cd:is_ti	-0.0139401	ns	0.578887	0.930752	Myeloid	Monocytes	Classical monocytes	Mixed
C12orf75	ses_cd:is_ti	0.07198	ns	0.57906	0.930942	Myeloid	Monocytes	Classical monocytes	Mixed
ASB1	ses_cd:is_ti	0.0245339	ns	0.579444	0.931159	Myeloid	Monocytes	Classical monocytes	Mixed
KDM5C	ses_cd:is_ti	0.0190841	ns	0.579444	0.931159	Myeloid	Monocytes	Classical monocytes	Mixed
COG3	ses_cd:is_ti	0.0173806	ns	0.579571	0.931159	Myeloid	Monocytes	Classical monocytes	Mixed
TRIM34	ses_cd:is_ti	-0.0485238	ns	0.579589	0.931159	Myeloid	Monocytes	Classical monocytes	Mixed
DMD	ses_cd:is_ti	-0.0783132	ns	0.57961	0.931159	Myeloid	Monocytes	Classical monocytes	Mixed
PRAG1	ses_cd:is_ti	0.0395833	ns	0.579685	0.931159	Myeloid	Monocytes	Classical monocytes	Mixed
C11orf65	ses_cd:is_ti	0.0404341	ns	0.579737	0.931159	Myeloid	Monocytes	Classical monocytes	Mixed
ARHGEF2	ses_cd:is_ti	0.0143705	ns	0.579781	0.931159	Myeloid	Monocytes	Classical monocytes	Mixed
TNK2	ses_cd:is_ti	-0.0213165	ns	0.579846	0.931159	Myeloid	Monocytes	Classical monocytes	Mixed
NUPL2	ses_cd:is_ti	-0.0194762	ns	0.57991	0.931159	Myeloid	Monocytes	Classical monocytes	Mixed
RRS1	ses_cd:is_ti	-0.0275186	ns	0.579991	0.931159	Myeloid	Monocytes	Classical monocytes	Mixed
RASGEF1B	ses_cd:is_ti	0.0424641	ns	0.580054	0.931159	Myeloid	Monocytes	Classical monocytes	Mixed
ARMT1	ses_cd:is_ti	-0.0178827	ns	0.580103	0.931159	Myeloid	Monocytes	Classical monocytes	Mixed
ZFP69	ses_cd:is_ti	-0.0371619	ns	0.580119	0.931159	Myeloid	Monocytes	Classical monocytes	Mixed
PINX1-1	ses_cd:is_ti	-0.0344256	ns	0.580126	0.931159	Myeloid	Monocytes	Classical monocytes	Mixed
LINC01609	ses_cd:is_ti	0.0741324	ns	0.58018	0.931159	Myeloid	Monocytes	Classical monocytes	Mixed
NNAT	ses_cd:is_ti	-0.0557687	ns	0.580236	0.931159	Myeloid	Monocytes	Classical monocytes	Mixed
SORD	ses_cd:is_ti	0.0291814	ns	0.580277	0.931159	Myeloid	Monocytes	Classical monocytes	Mixed
TNFSF9	ses_cd:is_ti	-0.0558723	ns	0.580284	0.931159	Myeloid	Monocytes	Classical monocytes	Mixed
HIST2H2AA4	ses_cd:is_ti	-0.0534835	ns	0.580313	0.931159	Myeloid	Monocytes	Classical monocytes	Mixed
FLAD1	ses_cd:is_ti	0.0213637	ns	0.580642	0.931598	Myeloid	Monocytes	Classical monocytes	Mixed
TRIM61	ses_cd:is_ti	0.0521817	ns	0.58074	0.931605	Myeloid	Monocytes	Classical monocytes	Mixed
CERK	ses_cd:is_ti	-0.0188421	ns	0.580788	0.931605	Myeloid	Monocytes	Classical monocytes	Mixed
FBXL19	ses_cd:is_ti	-0.0276664	ns	0.580814	0.931605	Myeloid	Monocytes	Classical monocytes	Mixed
ZNF32	ses_cd:is_ti	0.0282111	ns	0.580964	0.931698	Myeloid	Monocytes	Classical monocytes	Mixed
TRMT6	ses_cd:is_ti	-0.0334976	ns	0.580984	0.931698	Myeloid	Monocytes	Classical monocytes	Mixed
AC131011.1	ses_cd:is_ti	0.043059	ns	0.581083	0.931768	Myeloid	Monocytes	Classical monocytes	Mixed
MYO1H	ses_cd:is_ti	0.0504056	ns	0.581298	0.932023	Myeloid	Monocytes	Classical monocytes	Mixed
SRSF2	ses_cd:is_ti	-0.0143943	ns	0.581365	0.932041	Myeloid	Monocytes	Classical monocytes	Mixed
SMG6	ses_cd:is_ti	-0.0186217	ns	0.581777	0.932357	Myeloid	Monocytes	Classical monocytes	Mixed
GABARAPL2	ses_cd:is_ti	0.0199382	ns	0.58184	0.932357	Myeloid	Monocytes	Classical monocytes	Mixed
COX5B	ses_cd:is_ti	-0.0257305	ns	0.581909	0.932357	Myeloid	Monocytes	Classical monocytes	Mixed
MRPS18A	ses_cd:is_ti	-0.0221849	ns	0.581938	0.932357	Myeloid	Monocytes	Classical monocytes	Mixed
FOXM1	ses_cd:is_ti	-0.0372546	ns	0.581959	0.932357	Myeloid	Monocytes	Classical monocytes	Mixed
RWDD4	ses_cd:is_ti	0.0170586	ns	0.581964	0.932357	Myeloid	Monocytes	Classical monocytes	Mixed
EMP3	ses_cd:is_ti	-0.0189062	ns	0.581982	0.932357	Myeloid	Monocytes	Classical monocytes	Mixed
OXR1	ses_cd:is_ti	-0.0160262	ns	0.58201	0.932357	Myeloid	Monocytes	Classical monocytes	Mixed
AC009948.4	ses_cd:is_ti	0.0408901	ns	0.582208	0.932404	Myeloid	Monocytes	Classical monocytes	Mixed
SMIM10	ses_cd:is_ti	0.0488787	ns	0.582225	0.932404	Myeloid	Monocytes	Classical monocytes	Mixed
SLC2A11	ses_cd:is_ti	0.0378771	ns	0.58233	0.932404	Myeloid	Monocytes	Classical monocytes	Mixed
MLLT10	ses_cd:is_ti	-0.012017	ns	0.582336	0.932404	Myeloid	Monocytes	Classical monocytes	Mixed
HS6ST1	ses_cd:is_ti	-0.0311379	ns	0.582371	0.932404	Myeloid	Monocytes	Classical monocytes	Mixed
SGF29	ses_cd:is_ti	0.0287193	ns	0.582375	0.932404	Myeloid	Monocytes	Classical monocytes	Mixed
SOCS3	ses_cd:is_ti	0.047995	ns	0.582483	0.932488	Myeloid	Monocytes	Classical monocytes	Mixed
PRR34	ses_cd:is_ti	-0.0477264	ns	0.582733	0.932624	Myeloid	Monocytes	Classical monocytes	Mixed
IL1RAPL1	ses_cd:is_ti	0.0692727	ns	0.582818	0.932624	Myeloid	Monocytes	Classical monocytes	Mixed
MADCAM1	ses_cd:is_ti	0.0496594	ns	0.582851	0.932624	Myeloid	Monocytes	Classical monocytes	Mixed
AC135782.1	ses_cd:is_ti	0.0434257	ns	0.58288	0.932624	Myeloid	Monocytes	Classical monocytes	Mixed
WDR45	ses_cd:is_ti	0.0251356	ns	0.582887	0.932624	Myeloid	Monocytes	Classical monocytes	Mixed
GINS4	ses_cd:is_ti	0.0403506	ns	0.582918	0.932624	Myeloid	Monocytes	Classical monocytes	Mixed
HEMK1	ses_cd:is_ti	-0.031261	ns	0.58297	0.932624	Myeloid	Monocytes	Classical monocytes	Mixed
P2RY13	ses_cd:is_ti	0.0180304	ns	0.583016	0.932624	Myeloid	Monocytes	Classical monocytes	Mixed
AC018512.1	ses_cd:is_ti	0.047041	ns	0.583109	0.932684	Myeloid	Monocytes	Classical monocytes	Mixed
POLR3D	ses_cd:is_ti	0.0244009	ns	0.583385	0.932995	Myeloid	Monocytes	Classical monocytes	Mixed
IPO8	ses_cd:is_ti	-0.0162589	ns	0.583497	0.932995	Myeloid	Monocytes	Classical monocytes	Mixed
AC004492.1	ses_cd:is_ti	0.0465287	ns	0.583643	0.932995	Myeloid	Monocytes	Classical monocytes	Mixed
EBF1	ses_cd:is_ti	-0.0723626	ns	0.583655	0.932995	Myeloid	Monocytes	Classical monocytes	Mixed
SLC35G1	ses_cd:is_ti	0.0507853	ns	0.583655	0.932995	Myeloid	Monocytes	Classical monocytes	Mixed
AC008543.1	ses_cd:is_ti	0.0516771	ns	0.583841	0.932995	Myeloid	Monocytes	Classical monocytes	Mixed
UPP2	ses_cd:is_ti	0.0603219	ns	0.583854	0.932995	Myeloid	Monocytes	Classical monocytes	Mixed
FBN1	ses_cd:is_ti	0.0535935	ns	0.583912	0.932995	Myeloid	Monocytes	Classical monocytes	Mixed
YARS2	ses_cd:is_ti	-0.0243473	ns	0.584031	0.932995	Myeloid	Monocytes	Classical monocytes	Mixed
GPN3	ses_cd:is_ti	-0.029354	ns	0.584162	0.932995	Myeloid	Monocytes	Classical monocytes	Mixed
AC116348.3	ses_cd:is_ti	0.0437008	ns	0.58419	0.932995	Myeloid	Monocytes	Classical monocytes	Mixed
RSL1D1	ses_cd:is_ti	-0.0175893	ns	0.584267	0.932995	Myeloid	Monocytes	Classical monocytes	Mixed
LINC02316	ses_cd:is_ti	0.0488959	ns	0.584285	0.932995	Myeloid	Monocytes	Classical monocytes	Mixed
TLR8-AS1	ses_cd:is_ti	0.0567324	ns	0.58429	0.932995	Myeloid	Monocytes	Classical monocytes	Mixed
TXNRD3	ses_cd:is_ti	0.0392314	ns	0.584341	0.932995	Myeloid	Monocytes	Classical monocytes	Mixed
ITSN1	ses_cd:is_ti	-0.0205559	ns	0.584376	0.932995	Myeloid	Monocytes	Classical monocytes	Mixed
IGLV10-54	ses_cd:is_ti	0.0502311	ns	0.584479	0.932995	Myeloid	Monocytes	Classical monocytes	Mixed
LINC00685	ses_cd:is_ti	0.0345589	ns	0.584554	0.932995	Myeloid	Monocytes	Classical monocytes	Mixed
AC010809.1	ses_cd:is_ti	0.0371242	ns	0.584555	0.932995	Myeloid	Monocytes	Classical monocytes	Mixed
KIAA1024	ses_cd:is_ti	-0.0432289	ns	0.584556	0.932995	Myeloid	Monocytes	Classical monocytes	Mixed
ERBB2	ses_cd:is_ti	0.0566763	ns	0.58459	0.932995	Myeloid	Monocytes	Classical monocytes	Mixed
STK17B	ses_cd:is_ti	-0.0164982	ns	0.584599	0.932995	Myeloid	Monocytes	Classical monocytes	Mixed
ASMTL-AS1	ses_cd:is_ti	-0.0289985	ns	0.584604	0.932995	Myeloid	Monocytes	Classical monocytes	Mixed
SLC47A2	ses_cd:is_ti	-0.0486391	ns	0.584683	0.932995	Myeloid	Monocytes	Classical monocytes	Mixed
WDR66	ses_cd:is_ti	-0.0501273	ns	0.584703	0.932995	Myeloid	Monocytes	Classical monocytes	Mixed
TMEM161A	ses_cd:is_ti	-0.0257427	ns	0.584892	0.933207	Myeloid	Monocytes	Classical monocytes	Mixed
RTF1	ses_cd:is_ti	-0.0168044	ns	0.585002	0.933223	Myeloid	Monocytes	Classical monocytes	Mixed
CUL4A	ses_cd:is_ti	-0.0134506	ns	0.585047	0.933223	Myeloid	Monocytes	Classical monocytes	Mixed
FCER2	ses_cd:is_ti	-0.0629616	ns	0.585084	0.933223	Myeloid	Monocytes	Classical monocytes	Mixed
SCAMP3	ses_cd:is_ti	0.0190609	ns	0.585126	0.933223	Myeloid	Monocytes	Classical monocytes	Mixed
UCKL1	ses_cd:is_ti	-0.029344	ns	0.585305	0.93342	Myeloid	Monocytes	Classical monocytes	Mixed
BTBD7	ses_cd:is_ti	-0.0113387	ns	0.585427	0.933473	Myeloid	Monocytes	Classical monocytes	Mixed
TSN	ses_cd:is_ti	0.0183875	ns	0.585466	0.933473	Myeloid	Monocytes	Classical monocytes	Mixed
PDCD6IP	ses_cd:is_ti	-0.0133923	ns	0.585507	0.933473	Myeloid	Monocytes	Classical monocytes	Mixed
GNAI3	ses_cd:is_ti	-0.0161904	ns	0.585683	0.933543	Myeloid	Monocytes	Classical monocytes	Mixed
ZSCAN9	ses_cd:is_ti	-0.0274018	ns	0.585726	0.933543	Myeloid	Monocytes	Classical monocytes	Mixed
GTF2F2	ses_cd:is_ti	-0.0170401	ns	0.585753	0.933543	Myeloid	Monocytes	Classical monocytes	Mixed
KIAA0895	ses_cd:is_ti	-0.0548828	ns	0.585775	0.933543	Myeloid	Monocytes	Classical monocytes	Mixed
SH3RF1	ses_cd:is_ti	-0.0339029	ns	0.586021	0.933847	Myeloid	Monocytes	Classical monocytes	Mixed
ACSF3	ses_cd:is_ti	-0.0207791	ns	0.586136	0.933871	Myeloid	Monocytes	Classical monocytes	Mixed
IPO9	ses_cd:is_ti	-0.0163938	ns	0.586148	0.933871	Myeloid	Monocytes	Classical monocytes	Mixed
SPART	ses_cd:is_ti	0.0158353	ns	0.586247	0.933919	Myeloid	Monocytes	Classical monocytes	Mixed
ITGA1	ses_cd:is_ti	0.0410103	ns	0.586434	0.933919	Myeloid	Monocytes	Classical monocytes	Mixed
PSMD9	ses_cd:is_ti	0.0298252	ns	0.586453	0.933919	Myeloid	Monocytes	Classical monocytes	Mixed
WDSUB1	ses_cd:is_ti	-0.0201607	ns	0.586492	0.933919	Myeloid	Monocytes	Classical monocytes	Mixed
MUSK	ses_cd:is_ti	0.0501409	ns	0.586501	0.933919	Myeloid	Monocytes	Classical monocytes	Mixed
YTHDF3	ses_cd:is_ti	-0.0166999	ns	0.586515	0.933919	Myeloid	Monocytes	Classical monocytes	Mixed
PLBD1-AS1	ses_cd:is_ti	-0.037329	ns	0.586725	0.934005	Myeloid	Monocytes	Classical monocytes	Mixed
GNB2	ses_cd:is_ti	-0.0156595	ns	0.586728	0.934005	Myeloid	Monocytes	Classical monocytes	Mixed
MRPL45	ses_cd:is_ti	0.0221806	ns	0.586737	0.934005	Myeloid	Monocytes	Classical monocytes	Mixed
AP000759.1	ses_cd:is_ti	-0.0469317	ns	0.586911	0.934155	Myeloid	Monocytes	Classical monocytes	Mixed
SURF2	ses_cd:is_ti	0.0265873	ns	0.586943	0.934155	Myeloid	Monocytes	Classical monocytes	Mixed
CAPRIN2	ses_cd:is_ti	-0.0331606	ns	0.587019	0.934187	Myeloid	Monocytes	Classical monocytes	Mixed
FAM173A	ses_cd:is_ti	0.0257831	ns	0.58711	0.934243	Myeloid	Monocytes	Classical monocytes	Mixed
AP003392.6	ses_cd:is_ti	0.0475371	ns	0.587243	0.934366	Myeloid	Monocytes	Classical monocytes	Mixed
SYMPK	ses_cd:is_ti	-0.0154213	ns	0.587467	0.93445	Myeloid	Monocytes	Classical monocytes	Mixed
NDUFB1	ses_cd:is_ti	-0.0151429	ns	0.587506	0.93445	Myeloid	Monocytes	Classical monocytes	Mixed
CSTF3-DT	ses_cd:is_ti	0.052737	ns	0.587562	0.93445	Myeloid	Monocytes	Classical monocytes	Mixed
GHRL	ses_cd:is_ti	-0.0392945	ns	0.587607	0.93445	Myeloid	Monocytes	Classical monocytes	Mixed
FMO4	ses_cd:is_ti	0.0312745	ns	0.587619	0.93445	Myeloid	Monocytes	Classical monocytes	Mixed
ARL15	ses_cd:is_ti	-0.0124967	ns	0.587633	0.93445	Myeloid	Monocytes	Classical monocytes	Mixed
CADPS2	ses_cd:is_ti	0.0712627	ns	0.587723	0.93446	Myeloid	Monocytes	Classical monocytes	Mixed
LHFPL5	ses_cd:is_ti	-0.0480963	ns	0.587751	0.93446	Myeloid	Monocytes	Classical monocytes	Mixed
GRAMD2A	ses_cd:is_ti	0.0498975	ns	0.587875	0.934496	Myeloid	Monocytes	Classical monocytes	Mixed
AC023813.3	ses_cd:is_ti	0.0569835	ns	0.587886	0.934496	Myeloid	Monocytes	Classical monocytes	Mixed
GLI4	ses_cd:is_ti	-0.0283216	ns	0.588092	0.934734	Myeloid	Monocytes	Classical monocytes	Mixed
GORAB	ses_cd:is_ti	0.0267872	ns	0.588403	0.935102	Myeloid	Monocytes	Classical monocytes	Mixed
ZNF570	ses_cd:is_ti	0.0310398	ns	0.588435	0.935102	Myeloid	Monocytes	Classical monocytes	Mixed
ARNTL2	ses_cd:is_ti	0.0451021	ns	0.588513	0.935124	Myeloid	Monocytes	Classical monocytes	Mixed
GNAT2	ses_cd:is_ti	0.0578329	ns	0.588599	0.935124	Myeloid	Monocytes	Classical monocytes	Mixed
TCF25	ses_cd:is_ti	-0.0177696	ns	0.588662	0.935124	Myeloid	Monocytes	Classical monocytes	Mixed
POLR2J3-1	ses_cd:is_ti	0.0196967	ns	0.588716	0.935124	Myeloid	Monocytes	Classical monocytes	Mixed
SYNGR2	ses_cd:is_ti	-0.0172798	ns	0.588786	0.935124	Myeloid	Monocytes	Classical monocytes	Mixed
COX7C	ses_cd:is_ti	-0.0206909	ns	0.588846	0.935124	Myeloid	Monocytes	Classical monocytes	Mixed
AL807752.6	ses_cd:is_ti	0.0587068	ns	0.588942	0.935124	Myeloid	Monocytes	Classical monocytes	Mixed
FHL3	ses_cd:is_ti	0.0269182	ns	0.588943	0.935124	Myeloid	Monocytes	Classical monocytes	Mixed
MYBPC1	ses_cd:is_ti	0.0568707	ns	0.588967	0.935124	Myeloid	Monocytes	Classical monocytes	Mixed
SCARF2	ses_cd:is_ti	-0.0426013	ns	0.58901	0.935124	Myeloid	Monocytes	Classical monocytes	Mixed
CEP290	ses_cd:is_ti	0.023114	ns	0.589433	0.935553	Myeloid	Monocytes	Classical monocytes	Mixed
NEDD4L	ses_cd:is_ti	0.0366567	ns	0.589595	0.935553	Myeloid	Monocytes	Classical monocytes	Mixed
FSTL5	ses_cd:is_ti	0.0484048	ns	0.589602	0.935553	Myeloid	Monocytes	Classical monocytes	Mixed
NUDCD3	ses_cd:is_ti	-0.0154582	ns	0.589609	0.935553	Myeloid	Monocytes	Classical monocytes	Mixed
WDR75	ses_cd:is_ti	-0.0173802	ns	0.58961	0.935553	Myeloid	Monocytes	Classical monocytes	Mixed
KIF24	ses_cd:is_ti	0.0404052	ns	0.589617	0.935553	Myeloid	Monocytes	Classical monocytes	Mixed
AC104389.4	ses_cd:is_ti	0.0612974	ns	0.589843	0.935704	Myeloid	Monocytes	Classical monocytes	Mixed
WDR93	ses_cd:is_ti	0.0614986	ns	0.589925	0.935704	Myeloid	Monocytes	Classical monocytes	Mixed
FLG-AS1	ses_cd:is_ti	0.0576214	ns	0.589958	0.935704	Myeloid	Monocytes	Classical monocytes	Mixed
BRMS1	ses_cd:is_ti	0.0211908	ns	0.589999	0.935704	Myeloid	Monocytes	Classical monocytes	Mixed
MECR	ses_cd:is_ti	0.0270407	ns	0.590005	0.935704	Myeloid	Monocytes	Classical monocytes	Mixed
AC027018.1	ses_cd:is_ti	0.042901	ns	0.590103	0.935704	Myeloid	Monocytes	Classical monocytes	Mixed
CLEC3B	ses_cd:is_ti	0.0553414	ns	0.59014	0.935704	Myeloid	Monocytes	Classical monocytes	Mixed
CYP4F3	ses_cd:is_ti	0.0455854	ns	0.590161	0.935704	Myeloid	Monocytes	Classical monocytes	Mixed
MGAT4A	ses_cd:is_ti	0.0279179	ns	0.590348	0.935764	Myeloid	Monocytes	Classical monocytes	Mixed
ZNF548	ses_cd:is_ti	0.0320674	ns	0.590366	0.935764	Myeloid	Monocytes	Classical monocytes	Mixed
AC108134.2	ses_cd:is_ti	-0.0597081	ns	0.590368	0.935764	Myeloid	Monocytes	Classical monocytes	Mixed
PREPL	ses_cd:is_ti	-0.0225934	ns	0.590528	0.935853	Myeloid	Monocytes	Classical monocytes	Mixed
FANCI	ses_cd:is_ti	0.0279658	ns	0.590555	0.935853	Myeloid	Monocytes	Classical monocytes	Mixed
CASC2	ses_cd:is_ti	0.0871168	ns	0.590739	0.935853	Myeloid	Monocytes	Classical monocytes	Mixed
AL353784.1	ses_cd:is_ti	-0.0497803	ns	0.590864	0.935853	Myeloid	Monocytes	Classical monocytes	Mixed
CDH26	ses_cd:is_ti	-0.0333994	ns	0.590882	0.935853	Myeloid	Monocytes	Classical monocytes	Mixed
AC016957.2	ses_cd:is_ti	-0.0305403	ns	0.590971	0.935853	Myeloid	Monocytes	Classical monocytes	Mixed
DDR1	ses_cd:is_ti	0.0516235	ns	0.591065	0.935853	Myeloid	Monocytes	Classical monocytes	Mixed
CARD16	ses_cd:is_ti	-0.018613	ns	0.591125	0.935853	Myeloid	Monocytes	Classical monocytes	Mixed
RBM20	ses_cd:is_ti	0.0538902	ns	0.59116	0.935853	Myeloid	Monocytes	Classical monocytes	Mixed
AL138752.2	ses_cd:is_ti	0.0272489	ns	0.591178	0.935853	Myeloid	Monocytes	Classical monocytes	Mixed
LRP12	ses_cd:is_ti	-0.0386996	ns	0.591178	0.935853	Myeloid	Monocytes	Classical monocytes	Mixed
CHTF8	ses_cd:is_ti	0.0166641	ns	0.591261	0.935853	Myeloid	Monocytes	Classical monocytes	Mixed
FTCDNL1	ses_cd:is_ti	-0.0371869	ns	0.591334	0.935853	Myeloid	Monocytes	Classical monocytes	Mixed
EIF5	ses_cd:is_ti	0.0143352	ns	0.591391	0.935853	Myeloid	Monocytes	Classical monocytes	Mixed
AC006504.1	ses_cd:is_ti	-0.0441786	ns	0.591404	0.935853	Myeloid	Monocytes	Classical monocytes	Mixed
HSH2D	ses_cd:is_ti	0.0243044	ns	0.591415	0.935853	Myeloid	Monocytes	Classical monocytes	Mixed
SGSH	ses_cd:is_ti	-0.0276029	ns	0.591477	0.935853	Myeloid	Monocytes	Classical monocytes	Mixed
ADD2	ses_cd:is_ti	-0.0522485	ns	0.591577	0.935853	Myeloid	Monocytes	Classical monocytes	Mixed
AC060234.1	ses_cd:is_ti	0.0496051	ns	0.591623	0.935853	Myeloid	Monocytes	Classical monocytes	Mixed
AC092587.1	ses_cd:is_ti	0.0583324	ns	0.591626	0.935853	Myeloid	Monocytes	Classical monocytes	Mixed
PDE1C	ses_cd:is_ti	0.048133	ns	0.591687	0.935853	Myeloid	Monocytes	Classical monocytes	Mixed
NOL6	ses_cd:is_ti	0.0316385	ns	0.591707	0.935853	Myeloid	Monocytes	Classical monocytes	Mixed
ZNF572	ses_cd:is_ti	0.0470746	ns	0.591762	0.935853	Myeloid	Monocytes	Classical monocytes	Mixed
AL353719.1	ses_cd:is_ti	0.059386	ns	0.59178	0.935853	Myeloid	Monocytes	Classical monocytes	Mixed
ISG15	ses_cd:is_ti	0.0322782	ns	0.591827	0.935853	Myeloid	Monocytes	Classical monocytes	Mixed
CPED1	ses_cd:is_ti	-0.0399131	ns	0.592103	0.936062	Myeloid	Monocytes	Classical monocytes	Mixed
ANKDD1B	ses_cd:is_ti	0.0352409	ns	0.592109	0.936062	Myeloid	Monocytes	Classical monocytes	Mixed
B4GALT4	ses_cd:is_ti	0.0252749	ns	0.592175	0.936062	Myeloid	Monocytes	Classical monocytes	Mixed
C6orf48	ses_cd:is_ti	-0.0247853	ns	0.592184	0.936062	Myeloid	Monocytes	Classical monocytes	Mixed
FFAR2	ses_cd:is_ti	0.042075	ns	0.592274	0.936115	Myeloid	Monocytes	Classical monocytes	Mixed
PPP1R12B	ses_cd:is_ti	0.0161193	ns	0.592407	0.936237	Myeloid	Monocytes	Classical monocytes	Mixed
POLR1C	ses_cd:is_ti	-0.0197297	ns	0.592514	0.936261	Myeloid	Monocytes	Classical monocytes	Mixed
RABGGTA	ses_cd:is_ti	0.0262407	ns	0.592576	0.936261	Myeloid	Monocytes	Classical monocytes	Mixed
AC032044.1	ses_cd:is_ti	0.053496	ns	0.592591	0.936261	Myeloid	Monocytes	Classical monocytes	Mixed
AL513165.2	ses_cd:is_ti	0.0369962	ns	0.592648	0.936263	Myeloid	Monocytes	Classical monocytes	Mixed
AC008906.2	ses_cd:is_ti	-0.0485572	ns	0.592714	0.936278	Myeloid	Monocytes	Classical monocytes	Mixed
MON1B	ses_cd:is_ti	0.015017	ns	0.592812	0.936344	Myeloid	Monocytes	Classical monocytes	Mixed
AP002449.1	ses_cd:is_ti	-0.046922	ns	0.59288	0.936362	Myeloid	Monocytes	Classical monocytes	Mixed
ZNF233	ses_cd:is_ti	0.0462447	ns	0.592986	0.936373	Myeloid	Monocytes	Classical monocytes	Mixed
AC019163.1	ses_cd:is_ti	-0.0246209	ns	0.593061	0.936373	Myeloid	Monocytes	Classical monocytes	Mixed
LINC02341	ses_cd:is_ti	0.060791	ns	0.593093	0.936373	Myeloid	Monocytes	Classical monocytes	Mixed
JKAMP	ses_cd:is_ti	0.0160478	ns	0.593144	0.936373	Myeloid	Monocytes	Classical monocytes	Mixed
TRIM39	ses_cd:is_ti	0.0291365	ns	0.593283	0.936373	Myeloid	Monocytes	Classical monocytes	Mixed
MLLT3	ses_cd:is_ti	-0.0442016	ns	0.593328	0.936373	Myeloid	Monocytes	Classical monocytes	Mixed
AC073333.1	ses_cd:is_ti	-0.0473883	ns	0.593335	0.936373	Myeloid	Monocytes	Classical monocytes	Mixed
PPP2CA	ses_cd:is_ti	0.0176047	ns	0.593351	0.936373	Myeloid	Monocytes	Classical monocytes	Mixed
SYS1	ses_cd:is_ti	-0.0223676	ns	0.593414	0.936373	Myeloid	Monocytes	Classical monocytes	Mixed
AJ009632.2	ses_cd:is_ti	-0.043589	ns	0.59359	0.936373	Myeloid	Monocytes	Classical monocytes	Mixed
AC025917.1	ses_cd:is_ti	0.0487825	ns	0.593602	0.936373	Myeloid	Monocytes	Classical monocytes	Mixed
GLOD4	ses_cd:is_ti	-0.02309	ns	0.593615	0.936373	Myeloid	Monocytes	Classical monocytes	Mixed
METTL27	ses_cd:is_ti	0.0570606	ns	0.593655	0.936373	Myeloid	Monocytes	Classical monocytes	Mixed
SCAP	ses_cd:is_ti	0.0224065	ns	0.593673	0.936373	Myeloid	Monocytes	Classical monocytes	Mixed
ANKRD26	ses_cd:is_ti	-0.0247456	ns	0.59383	0.936532	Myeloid	Monocytes	Classical monocytes	Mixed
NPIPA1	ses_cd:is_ti	-0.0331922	ns	0.593925	0.936578	Myeloid	Monocytes	Classical monocytes	Mixed
AL591767.1	ses_cd:is_ti	0.0576316	ns	0.594023	0.936578	Myeloid	Monocytes	Classical monocytes	Mixed
ZNF445	ses_cd:is_ti	0.0221316	ns	0.594043	0.936578	Myeloid	Monocytes	Classical monocytes	Mixed
STK40	ses_cd:is_ti	-0.0176254	ns	0.594084	0.936578	Myeloid	Monocytes	Classical monocytes	Mixed
AC021678.2	ses_cd:is_ti	0.0399034	ns	0.59422	0.936705	Myeloid	Monocytes	Classical monocytes	Mixed
WWC3-AS1	ses_cd:is_ti	-0.0382204	ns	0.594342	0.936721	Myeloid	Monocytes	Classical monocytes	Mixed
PLEKHH3	ses_cd:is_ti	0.0410124	ns	0.594375	0.936721	Myeloid	Monocytes	Classical monocytes	Mixed
PUS7	ses_cd:is_ti	-0.0395933	ns	0.594403	0.936721	Myeloid	Monocytes	Classical monocytes	Mixed
PIGM	ses_cd:is_ti	-0.0210913	ns	0.594456	0.936721	Myeloid	Monocytes	Classical monocytes	Mixed
AP003774.3	ses_cd:is_ti	0.0321732	ns	0.594814	0.936916	Myeloid	Monocytes	Classical monocytes	Mixed
MKL2	ses_cd:is_ti	-0.0269856	ns	0.594848	0.936916	Myeloid	Monocytes	Classical monocytes	Mixed
ERV3-1	ses_cd:is_ti	0.0255829	ns	0.594858	0.936916	Myeloid	Monocytes	Classical monocytes	Mixed
PNO1	ses_cd:is_ti	-0.0248862	ns	0.594882	0.936916	Myeloid	Monocytes	Classical monocytes	Mixed
SIDT2	ses_cd:is_ti	0.0230969	ns	0.594908	0.936916	Myeloid	Monocytes	Classical monocytes	Mixed
SNRPD3	ses_cd:is_ti	0.0143932	ns	0.594991	0.936916	Myeloid	Monocytes	Classical monocytes	Mixed
COX7B	ses_cd:is_ti	-0.0198759	ns	0.595094	0.936916	Myeloid	Monocytes	Classical monocytes	Mixed
ADO	ses_cd:is_ti	-0.0239308	ns	0.595102	0.936916	Myeloid	Monocytes	Classical monocytes	Mixed
AL390860.1	ses_cd:is_ti	-0.0628265	ns	0.59514	0.936916	Myeloid	Monocytes	Classical monocytes	Mixed
AL008723.1	ses_cd:is_ti	-0.0687144	ns	0.595239	0.936916	Myeloid	Monocytes	Classical monocytes	Mixed
LINC01422	ses_cd:is_ti	0.0431261	ns	0.595301	0.936916	Myeloid	Monocytes	Classical monocytes	Mixed
KIAA1468	ses_cd:is_ti	-0.0144298	ns	0.595307	0.936916	Myeloid	Monocytes	Classical monocytes	Mixed
AC138123.1	ses_cd:is_ti	-0.0399199	ns	0.595345	0.936916	Myeloid	Monocytes	Classical monocytes	Mixed
AL049569.1	ses_cd:is_ti	-0.0390959	ns	0.595366	0.936916	Myeloid	Monocytes	Classical monocytes	Mixed
TAGLN2	ses_cd:is_ti	-0.0243382	ns	0.595509	0.936973	Myeloid	Monocytes	Classical monocytes	Mixed
UROS	ses_cd:is_ti	-0.0201679	ns	0.595518	0.936973	Myeloid	Monocytes	Classical monocytes	Mixed
HIBCH	ses_cd:is_ti	-0.0190841	ns	0.595611	0.936973	Myeloid	Monocytes	Classical monocytes	Mixed
C11orf58	ses_cd:is_ti	0.0119021	ns	0.595627	0.936973	Myeloid	Monocytes	Classical monocytes	Mixed
HLA-DQA1	ses_cd:is_ti	0.0572219	ns	0.59575	0.937078	Myeloid	Monocytes	Classical monocytes	Mixed
AC087741.1	ses_cd:is_ti	0.0364319	ns	0.596118	0.937238	Myeloid	Monocytes	Classical monocytes	Mixed
RAB24	ses_cd:is_ti	0.0336568	ns	0.596126	0.937238	Myeloid	Monocytes	Classical monocytes	Mixed
POLR2J3	ses_cd:is_ti	0.0401324	ns	0.596172	0.937238	Myeloid	Monocytes	Classical monocytes	Mixed
ARMC10	ses_cd:is_ti	0.0173952	ns	0.596282	0.937238	Myeloid	Monocytes	Classical monocytes	Mixed
GNGT2	ses_cd:is_ti	0.0310286	ns	0.596292	0.937238	Myeloid	Monocytes	Classical monocytes	Mixed
ADGB	ses_cd:is_ti	-0.0391256	ns	0.596354	0.937238	Myeloid	Monocytes	Classical monocytes	Mixed
MFSD2A	ses_cd:is_ti	-0.0360803	ns	0.596363	0.937238	Myeloid	Monocytes	Classical monocytes	Mixed
SLC39A6	ses_cd:is_ti	-0.0172949	ns	0.596373	0.937238	Myeloid	Monocytes	Classical monocytes	Mixed
CMSS1	ses_cd:is_ti	-0.0357016	ns	0.596521	0.937238	Myeloid	Monocytes	Classical monocytes	Mixed
UNC119	ses_cd:is_ti	-0.0210321	ns	0.596658	0.937238	Myeloid	Monocytes	Classical monocytes	Mixed
SLC14A2	ses_cd:is_ti	0.0538738	ns	0.596702	0.937238	Myeloid	Monocytes	Classical monocytes	Mixed
EPHX3	ses_cd:is_ti	-0.0610207	ns	0.59675	0.937238	Myeloid	Monocytes	Classical monocytes	Mixed
BCL6	ses_cd:is_ti	-0.0266218	ns	0.596939	0.937238	Myeloid	Monocytes	Classical monocytes	Mixed
NXPE3	ses_cd:is_ti	-0.0200504	ns	0.597054	0.937238	Myeloid	Monocytes	Classical monocytes	Mixed
RAB35	ses_cd:is_ti	0.021636	ns	0.597097	0.937238	Myeloid	Monocytes	Classical monocytes	Mixed
AGK	ses_cd:is_ti	-0.0244726	ns	0.597134	0.937238	Myeloid	Monocytes	Classical monocytes	Mixed
SNAPC5	ses_cd:is_ti	0.0242428	ns	0.597187	0.937238	Myeloid	Monocytes	Classical monocytes	Mixed
MAP3K19	ses_cd:is_ti	-0.0409554	ns	0.597228	0.937238	Myeloid	Monocytes	Classical monocytes	Mixed
PRKAG2-AS1	ses_cd:is_ti	-0.0333616	ns	0.597341	0.937238	Myeloid	Monocytes	Classical monocytes	Mixed
SVIL	ses_cd:is_ti	-0.0301862	ns	0.597361	0.937238	Myeloid	Monocytes	Classical monocytes	Mixed
EEPD1	ses_cd:is_ti	0.0245788	ns	0.597406	0.937238	Myeloid	Monocytes	Classical monocytes	Mixed
EPHB3	ses_cd:is_ti	-0.044679	ns	0.59742	0.937238	Myeloid	Monocytes	Classical monocytes	Mixed
AL732314.4	ses_cd:is_ti	0.0484596	ns	0.5975	0.937238	Myeloid	Monocytes	Classical monocytes	Mixed
WDR91	ses_cd:is_ti	-0.0256948	ns	0.597501	0.937238	Myeloid	Monocytes	Classical monocytes	Mixed
ARPIN	ses_cd:is_ti	-0.0384312	ns	0.59769	0.937238	Myeloid	Monocytes	Classical monocytes	Mixed
TOMM20L	ses_cd:is_ti	0.0437334	ns	0.597699	0.937238	Myeloid	Monocytes	Classical monocytes	Mixed
GBP7	ses_cd:is_ti	-0.0620255	ns	0.597752	0.937238	Myeloid	Monocytes	Classical monocytes	Mixed
RNASE2	ses_cd:is_ti	0.0339666	ns	0.59784	0.937238	Myeloid	Monocytes	Classical monocytes	Mixed
LIN7C	ses_cd:is_ti	-0.0176662	ns	0.597848	0.937238	Myeloid	Monocytes	Classical monocytes	Mixed
AC010531.5	ses_cd:is_ti	0.0543339	ns	0.597848	0.937238	Myeloid	Monocytes	Classical monocytes	Mixed
TLN1	ses_cd:is_ti	0.0143633	ns	0.597897	0.937238	Myeloid	Monocytes	Classical monocytes	Mixed
AL596094.1	ses_cd:is_ti	-0.0415693	ns	0.597934	0.937238	Myeloid	Monocytes	Classical monocytes	Mixed
AC025043.1	ses_cd:is_ti	-0.0412311	ns	0.597998	0.937238	Myeloid	Monocytes	Classical monocytes	Mixed
CD68	ses_cd:is_ti	0.0146111	ns	0.598035	0.937238	Myeloid	Monocytes	Classical monocytes	Mixed
HDGFL3	ses_cd:is_ti	-0.0346733	ns	0.598076	0.937238	Myeloid	Monocytes	Classical monocytes	Mixed
ZSWIM4	ses_cd:is_ti	-0.0365951	ns	0.59817	0.937238	Myeloid	Monocytes	Classical monocytes	Mixed
CHCHD2	ses_cd:is_ti	0.0160037	ns	0.598206	0.937238	Myeloid	Monocytes	Classical monocytes	Mixed
SLC25A44	ses_cd:is_ti	-0.0213338	ns	0.598231	0.937238	Myeloid	Monocytes	Classical monocytes	Mixed
SLC29A1	ses_cd:is_ti	0.0309424	ns	0.598282	0.937238	Myeloid	Monocytes	Classical monocytes	Mixed
GPA33	ses_cd:is_ti	0.0640206	ns	0.598318	0.937238	Myeloid	Monocytes	Classical monocytes	Mixed
NLRC4	ses_cd:is_ti	0.018656	ns	0.598374	0.937238	Myeloid	Monocytes	Classical monocytes	Mixed
C18orf65	ses_cd:is_ti	0.0512552	ns	0.598457	0.937238	Myeloid	Monocytes	Classical monocytes	Mixed
NEURL4	ses_cd:is_ti	-0.0252346	ns	0.598494	0.937238	Myeloid	Monocytes	Classical monocytes	Mixed
GPRASP1	ses_cd:is_ti	0.038809	ns	0.598528	0.937238	Myeloid	Monocytes	Classical monocytes	Mixed
GRID2	ses_cd:is_ti	0.0787526	ns	0.598539	0.937238	Myeloid	Monocytes	Classical monocytes	Mixed
VAT1	ses_cd:is_ti	0.0275707	ns	0.598682	0.937238	Myeloid	Monocytes	Classical monocytes	Mixed
TAF10	ses_cd:is_ti	0.0189944	ns	0.598696	0.937238	Myeloid	Monocytes	Classical monocytes	Mixed
AC073046.1	ses_cd:is_ti	0.0476379	ns	0.598708	0.937238	Myeloid	Monocytes	Classical monocytes	Mixed
SGCD	ses_cd:is_ti	0.0637337	ns	0.598725	0.937238	Myeloid	Monocytes	Classical monocytes	Mixed
STX5	ses_cd:is_ti	-0.0223906	ns	0.598734	0.937238	Myeloid	Monocytes	Classical monocytes	Mixed
AC136604.2	ses_cd:is_ti	-0.035307	ns	0.59876	0.937238	Myeloid	Monocytes	Classical monocytes	Mixed
AF279873.3	ses_cd:is_ti	-0.0586626	ns	0.598777	0.937238	Myeloid	Monocytes	Classical monocytes	Mixed
CCNI	ses_cd:is_ti	0.0117071	ns	0.598854	0.937238	Myeloid	Monocytes	Classical monocytes	Mixed
TXNRD1	ses_cd:is_ti	-0.0152945	ns	0.598926	0.937238	Myeloid	Monocytes	Classical monocytes	Mixed
MCRIP2	ses_cd:is_ti	0.0221879	ns	0.598946	0.937238	Myeloid	Monocytes	Classical monocytes	Mixed
AL356481.1	ses_cd:is_ti	-0.0299036	ns	0.599	0.937238	Myeloid	Monocytes	Classical monocytes	Mixed
ZNF594	ses_cd:is_ti	0.0275212	ns	0.599173	0.937401	Myeloid	Monocytes	Classical monocytes	Mixed
AC022021.1	ses_cd:is_ti	-0.0453553	ns	0.599266	0.937401	Myeloid	Monocytes	Classical monocytes	Mixed
FANCE	ses_cd:is_ti	0.0339437	ns	0.599273	0.937401	Myeloid	Monocytes	Classical monocytes	Mixed
AC097468.3	ses_cd:is_ti	0.0431805	ns	0.599605	0.937806	Myeloid	Monocytes	Classical monocytes	Mixed
GRK5	ses_cd:is_ti	-0.0219764	ns	0.599648	0.937806	Myeloid	Monocytes	Classical monocytes	Mixed
AC040934.1	ses_cd:is_ti	0.0359059	ns	0.599701	0.937806	Myeloid	Monocytes	Classical monocytes	Mixed
AC090517.4	ses_cd:is_ti	0.027183	ns	0.599892	0.937847	Myeloid	Monocytes	Classical monocytes	Mixed
ELOVL3	ses_cd:is_ti	-0.0376658	ns	0.600137	0.937847	Myeloid	Monocytes	Classical monocytes	Mixed
FAM217B	ses_cd:is_ti	-0.019936	ns	0.600159	0.937847	Myeloid	Monocytes	Classical monocytes	Mixed
SLC7A6OS	ses_cd:is_ti	-0.0184822	ns	0.600166	0.937847	Myeloid	Monocytes	Classical monocytes	Mixed
SMC1B	ses_cd:is_ti	0.053348	ns	0.600284	0.937847	Myeloid	Monocytes	Classical monocytes	Mixed
STK17A	ses_cd:is_ti	0.0409386	ns	0.600387	0.937847	Myeloid	Monocytes	Classical monocytes	Mixed
SNRNP35	ses_cd:is_ti	0.0184713	ns	0.60039	0.937847	Myeloid	Monocytes	Classical monocytes	Mixed
LINC00847	ses_cd:is_ti	0.0309252	ns	0.600515	0.937847	Myeloid	Monocytes	Classical monocytes	Mixed
COP1	ses_cd:is_ti	-0.0113289	ns	0.600516	0.937847	Myeloid	Monocytes	Classical monocytes	Mixed
AL391834.1	ses_cd:is_ti	0.0564888	ns	0.600594	0.937847	Myeloid	Monocytes	Classical monocytes	Mixed
C8orf82	ses_cd:is_ti	0.0256294	ns	0.600615	0.937847	Myeloid	Monocytes	Classical monocytes	Mixed
PRMT2	ses_cd:is_ti	0.0181094	ns	0.600681	0.937847	Myeloid	Monocytes	Classical monocytes	Mixed
RPS6KC1	ses_cd:is_ti	-0.0162397	ns	0.600699	0.937847	Myeloid	Monocytes	Classical monocytes	Mixed
AP000446.1	ses_cd:is_ti	-0.0488858	ns	0.600706	0.937847	Myeloid	Monocytes	Classical monocytes	Mixed
ARNT2	ses_cd:is_ti	0.0493153	ns	0.600793	0.937847	Myeloid	Monocytes	Classical monocytes	Mixed
LSM8	ses_cd:is_ti	0.014123	ns	0.600798	0.937847	Myeloid	Monocytes	Classical monocytes	Mixed
SH3GL2	ses_cd:is_ti	0.0619852	ns	0.600822	0.937847	Myeloid	Monocytes	Classical monocytes	Mixed
PIGK	ses_cd:is_ti	-0.0275149	ns	0.600838	0.937847	Myeloid	Monocytes	Classical monocytes	Mixed
PAWR	ses_cd:is_ti	0.050203	ns	0.600933	0.937847	Myeloid	Monocytes	Classical monocytes	Mixed
CD1C	ses_cd:is_ti	-0.0407373	ns	0.601047	0.937847	Myeloid	Monocytes	Classical monocytes	Mixed
DSN1	ses_cd:is_ti	-0.0276178	ns	0.601055	0.937847	Myeloid	Monocytes	Classical monocytes	Mixed
PEX13	ses_cd:is_ti	0.0244279	ns	0.601196	0.937847	Myeloid	Monocytes	Classical monocytes	Mixed
CST7	ses_cd:is_ti	0.0735956	ns	0.601216	0.937847	Myeloid	Monocytes	Classical monocytes	Mixed
SAMD3	ses_cd:is_ti	-0.0716954	ns	0.601285	0.937847	Myeloid	Monocytes	Classical monocytes	Mixed
SGPP1	ses_cd:is_ti	0.0227833	ns	0.601381	0.937847	Myeloid	Monocytes	Classical monocytes	Mixed
RGS2	ses_cd:is_ti	0.0251103	ns	0.601426	0.937847	Myeloid	Monocytes	Classical monocytes	Mixed
FYCO1	ses_cd:is_ti	-0.0191269	ns	0.601462	0.937847	Myeloid	Monocytes	Classical monocytes	Mixed
MYC	ses_cd:is_ti	-0.0464779	ns	0.60158	0.937847	Myeloid	Monocytes	Classical monocytes	Mixed
GFOD1	ses_cd:is_ti	-0.0320332	ns	0.601585	0.937847	Myeloid	Monocytes	Classical monocytes	Mixed
ZNF618	ses_cd:is_ti	-0.033489	ns	0.601602	0.937847	Myeloid	Monocytes	Classical monocytes	Mixed
FUOM	ses_cd:is_ti	-0.0252137	ns	0.601661	0.937847	Myeloid	Monocytes	Classical monocytes	Mixed
C6orf226	ses_cd:is_ti	-0.0277454	ns	0.601827	0.937847	Myeloid	Monocytes	Classical monocytes	Mixed
METTL6	ses_cd:is_ti	0.0209603	ns	0.601828	0.937847	Myeloid	Monocytes	Classical monocytes	Mixed
PREP	ses_cd:is_ti	-0.0136965	ns	0.601878	0.937847	Myeloid	Monocytes	Classical monocytes	Mixed
MEX3B	ses_cd:is_ti	0.0399757	ns	0.601942	0.937847	Myeloid	Monocytes	Classical monocytes	Mixed
SSH2	ses_cd:is_ti	0.012765	ns	0.601952	0.937847	Myeloid	Monocytes	Classical monocytes	Mixed
LINC01116	ses_cd:is_ti	-0.0368387	ns	0.601988	0.937847	Myeloid	Monocytes	Classical monocytes	Mixed
TMEM175	ses_cd:is_ti	0.0238597	ns	0.601993	0.937847	Myeloid	Monocytes	Classical monocytes	Mixed
BACE2	ses_cd:is_ti	-0.0589093	ns	0.602011	0.937847	Myeloid	Monocytes	Classical monocytes	Mixed
DOLPP1	ses_cd:is_ti	-0.0343159	ns	0.602073	0.937847	Myeloid	Monocytes	Classical monocytes	Mixed
ODF2	ses_cd:is_ti	-0.0241237	ns	0.602123	0.937847	Myeloid	Monocytes	Classical monocytes	Mixed
CRAT	ses_cd:is_ti	-0.0279016	ns	0.602148	0.937847	Myeloid	Monocytes	Classical monocytes	Mixed
CYB5R4	ses_cd:is_ti	-0.0100656	ns	0.602182	0.937847	Myeloid	Monocytes	Classical monocytes	Mixed
AC145207.2	ses_cd:is_ti	0.0470134	ns	0.602305	0.937847	Myeloid	Monocytes	Classical monocytes	Mixed
UBXN11	ses_cd:is_ti	0.0176742	ns	0.602379	0.937847	Myeloid	Monocytes	Classical monocytes	Mixed
ST6GALNAC3	ses_cd:is_ti	-0.0269739	ns	0.602465	0.937847	Myeloid	Monocytes	Classical monocytes	Mixed
NHSL1	ses_cd:is_ti	-0.0231193	ns	0.60264	0.937847	Myeloid	Monocytes	Classical monocytes	Mixed
HMGN1	ses_cd:is_ti	-0.0214448	ns	0.602652	0.937847	Myeloid	Monocytes	Classical monocytes	Mixed
SCCPDH	ses_cd:is_ti	0.029655	ns	0.602689	0.937847	Myeloid	Monocytes	Classical monocytes	Mixed
LMO4	ses_cd:is_ti	-0.0161968	ns	0.602813	0.937847	Myeloid	Monocytes	Classical monocytes	Mixed
TOMM20	ses_cd:is_ti	-0.0164552	ns	0.602832	0.937847	Myeloid	Monocytes	Classical monocytes	Mixed
MDC1	ses_cd:is_ti	0.0328919	ns	0.602846	0.937847	Myeloid	Monocytes	Classical monocytes	Mixed
AL110115.2	ses_cd:is_ti	-0.0486203	ns	0.602876	0.937847	Myeloid	Monocytes	Classical monocytes	Mixed
ILVBL	ses_cd:is_ti	-0.0278405	ns	0.602901	0.937847	Myeloid	Monocytes	Classical monocytes	Mixed
CFAP20	ses_cd:is_ti	0.0256835	ns	0.60297	0.937847	Myeloid	Monocytes	Classical monocytes	Mixed
NUDT2	ses_cd:is_ti	0.0278847	ns	0.603	0.937847	Myeloid	Monocytes	Classical monocytes	Mixed
PPP2R3B	ses_cd:is_ti	0.0299916	ns	0.603089	0.937847	Myeloid	Monocytes	Classical monocytes	Mixed
RMND5B	ses_cd:is_ti	-0.0183194	ns	0.603154	0.937847	Myeloid	Monocytes	Classical monocytes	Mixed
AC092100.1	ses_cd:is_ti	0.0622721	ns	0.60322	0.937847	Myeloid	Monocytes	Classical monocytes	Mixed
AL031663.3	ses_cd:is_ti	-0.0488708	ns	0.603225	0.937847	Myeloid	Monocytes	Classical monocytes	Mixed
EIF3A	ses_cd:is_ti	-0.0107169	ns	0.60328	0.937847	Myeloid	Monocytes	Classical monocytes	Mixed
FAM216A	ses_cd:is_ti	0.0365872	ns	0.603388	0.937847	Myeloid	Monocytes	Classical monocytes	Mixed
AC007619.1	ses_cd:is_ti	0.0360089	ns	0.603457	0.937847	Myeloid	Monocytes	Classical monocytes	Mixed
PWWP2A	ses_cd:is_ti	0.0174478	ns	0.603492	0.937847	Myeloid	Monocytes	Classical monocytes	Mixed
EIF4E3	ses_cd:is_ti	0.0177003	ns	0.603556	0.937847	Myeloid	Monocytes	Classical monocytes	Mixed
AKAP12	ses_cd:is_ti	-0.0541029	ns	0.60359	0.937847	Myeloid	Monocytes	Classical monocytes	Mixed
VPS33B	ses_cd:is_ti	-0.0237022	ns	0.60364	0.937847	Myeloid	Monocytes	Classical monocytes	Mixed
KCNJ13	ses_cd:is_ti	-0.049291	ns	0.603765	0.937847	Myeloid	Monocytes	Classical monocytes	Mixed
RNF150	ses_cd:is_ti	-0.080961	ns	0.603772	0.937847	Myeloid	Monocytes	Classical monocytes	Mixed
MTERF4	ses_cd:is_ti	-0.0231919	ns	0.603894	0.937847	Myeloid	Monocytes	Classical monocytes	Mixed
MUTYH	ses_cd:is_ti	-0.0284414	ns	0.60391	0.937847	Myeloid	Monocytes	Classical monocytes	Mixed
TRIM72	ses_cd:is_ti	-0.0363376	ns	0.603915	0.937847	Myeloid	Monocytes	Classical monocytes	Mixed
MIR646HG	ses_cd:is_ti	-0.0385632	ns	0.603973	0.937847	Myeloid	Monocytes	Classical monocytes	Mixed
TUBB2A	ses_cd:is_ti	-0.0502504	ns	0.604023	0.937847	Myeloid	Monocytes	Classical monocytes	Mixed
CACNA1A	ses_cd:is_ti	0.055632	ns	0.604025	0.937847	Myeloid	Monocytes	Classical monocytes	Mixed
MMP25	ses_cd:is_ti	0.037578	ns	0.60405	0.937847	Myeloid	Monocytes	Classical monocytes	Mixed
WNT2B	ses_cd:is_ti	-0.0335451	ns	0.6041	0.937847	Myeloid	Monocytes	Classical monocytes	Mixed
RPUSD1	ses_cd:is_ti	-0.0280712	ns	0.604166	0.937847	Myeloid	Monocytes	Classical monocytes	Mixed
AL358937.1	ses_cd:is_ti	0.0472833	ns	0.604177	0.937847	Myeloid	Monocytes	Classical monocytes	Mixed
ZNF431	ses_cd:is_ti	-0.0206725	ns	0.604228	0.937847	Myeloid	Monocytes	Classical monocytes	Mixed
EMC9	ses_cd:is_ti	-0.0339211	ns	0.604363	0.93797	Myeloid	Monocytes	Classical monocytes	Mixed
BAX	ses_cd:is_ti	0.0211422	ns	0.604502	0.938046	Myeloid	Monocytes	Classical monocytes	Mixed
C3orf62	ses_cd:is_ti	-0.0215546	ns	0.604575	0.938046	Myeloid	Monocytes	Classical monocytes	Mixed
ENTR1	ses_cd:is_ti	0.0235514	ns	0.604673	0.938046	Myeloid	Monocytes	Classical monocytes	Mixed
AL358472.3	ses_cd:is_ti	0.0509632	ns	0.604732	0.938046	Myeloid	Monocytes	Classical monocytes	Mixed
GNB1	ses_cd:is_ti	-0.0102689	ns	0.604784	0.938046	Myeloid	Monocytes	Classical monocytes	Mixed
LINC02218	ses_cd:is_ti	0.047715	ns	0.60485	0.938046	Myeloid	Monocytes	Classical monocytes	Mixed
GRM7	ses_cd:is_ti	0.0876265	ns	0.60495	0.938046	Myeloid	Monocytes	Classical monocytes	Mixed
SLFNL1-AS1	ses_cd:is_ti	0.0320248	ns	0.604964	0.938046	Myeloid	Monocytes	Classical monocytes	Mixed
MRPL27	ses_cd:is_ti	-0.0184139	ns	0.605004	0.938046	Myeloid	Monocytes	Classical monocytes	Mixed
EMC2	ses_cd:is_ti	0.0197514	ns	0.605021	0.938046	Myeloid	Monocytes	Classical monocytes	Mixed
KPNA2	ses_cd:is_ti	0.0250035	ns	0.605031	0.938046	Myeloid	Monocytes	Classical monocytes	Mixed
AC076966.1	ses_cd:is_ti	0.0524012	ns	0.605255	0.938194	Myeloid	Monocytes	Classical monocytes	Mixed
AC015845.2	ses_cd:is_ti	0.0478682	ns	0.605493	0.938194	Myeloid	Monocytes	Classical monocytes	Mixed
TBP	ses_cd:is_ti	-0.0129732	ns	0.605559	0.938194	Myeloid	Monocytes	Classical monocytes	Mixed
SUMO1	ses_cd:is_ti	-0.0139755	ns	0.605569	0.938194	Myeloid	Monocytes	Classical monocytes	Mixed
SAC3D1	ses_cd:is_ti	-0.0280211	ns	0.605598	0.938194	Myeloid	Monocytes	Classical monocytes	Mixed
FAM129A	ses_cd:is_ti	0.0188133	ns	0.605643	0.938194	Myeloid	Monocytes	Classical monocytes	Mixed
NKAIN2	ses_cd:is_ti	0.0655121	ns	0.605736	0.938194	Myeloid	Monocytes	Classical monocytes	Mixed
AC078923.1	ses_cd:is_ti	0.0622294	ns	0.60578	0.938194	Myeloid	Monocytes	Classical monocytes	Mixed
WFIKKN1	ses_cd:is_ti	-0.0519484	ns	0.6058	0.938194	Myeloid	Monocytes	Classical monocytes	Mixed
MTMR6	ses_cd:is_ti	-0.021336	ns	0.605893	0.938194	Myeloid	Monocytes	Classical monocytes	Mixed
RP1L1	ses_cd:is_ti	0.0439582	ns	0.605936	0.938194	Myeloid	Monocytes	Classical monocytes	Mixed
AKR7A2	ses_cd:is_ti	0.0248401	ns	0.605978	0.938194	Myeloid	Monocytes	Classical monocytes	Mixed
ITGA7	ses_cd:is_ti	-0.0465506	ns	0.606028	0.938194	Myeloid	Monocytes	Classical monocytes	Mixed
COX11	ses_cd:is_ti	0.0264244	ns	0.606132	0.938194	Myeloid	Monocytes	Classical monocytes	Mixed
CWC22	ses_cd:is_ti	0.0168618	ns	0.60615	0.938194	Myeloid	Monocytes	Classical monocytes	Mixed
WDR62	ses_cd:is_ti	-0.043695	ns	0.606154	0.938194	Myeloid	Monocytes	Classical monocytes	Mixed
CXCL13	ses_cd:is_ti	-0.0503775	ns	0.606206	0.938194	Myeloid	Monocytes	Classical monocytes	Mixed
NDEL1	ses_cd:is_ti	0.0231677	ns	0.606225	0.938194	Myeloid	Monocytes	Classical monocytes	Mixed
SERPINF1	ses_cd:is_ti	0.0385182	ns	0.606312	0.938194	Myeloid	Monocytes	Classical monocytes	Mixed
CHN2	ses_cd:is_ti	-0.0317793	ns	0.60635	0.938194	Myeloid	Monocytes	Classical monocytes	Mixed
RARB	ses_cd:is_ti	0.0519488	ns	0.606401	0.938194	Myeloid	Monocytes	Classical monocytes	Mixed
IFNAR1	ses_cd:is_ti	0.013381	ns	0.606471	0.938194	Myeloid	Monocytes	Classical monocytes	Mixed
PET100	ses_cd:is_ti	0.0217203	ns	0.606477	0.938194	Myeloid	Monocytes	Classical monocytes	Mixed
MIR4300HG	ses_cd:is_ti	-0.0733333	ns	0.606478	0.938194	Myeloid	Monocytes	Classical monocytes	Mixed
P3H2	ses_cd:is_ti	0.048676	ns	0.606542	0.938207	Myeloid	Monocytes	Classical monocytes	Mixed
DENND2C	ses_cd:is_ti	-0.0379714	ns	0.607126	0.93853	Myeloid	Monocytes	Classical monocytes	Mixed
AC020661.3	ses_cd:is_ti	0.0428681	ns	0.607132	0.93853	Myeloid	Monocytes	Classical monocytes	Mixed
BATF2	ses_cd:is_ti	0.0439264	ns	0.607132	0.93853	Myeloid	Monocytes	Classical monocytes	Mixed
C17orf80	ses_cd:is_ti	-0.0226703	ns	0.60718	0.93853	Myeloid	Monocytes	Classical monocytes	Mixed
GGT1	ses_cd:is_ti	-0.0354522	ns	0.607236	0.93853	Myeloid	Monocytes	Classical monocytes	Mixed
ANK1	ses_cd:is_ti	0.0693446	ns	0.607329	0.93853	Myeloid	Monocytes	Classical monocytes	Mixed
ACVR1B	ses_cd:is_ti	-0.0206063	ns	0.607332	0.93853	Myeloid	Monocytes	Classical monocytes	Mixed
EEF2KMT	ses_cd:is_ti	0.0308571	ns	0.60744	0.93853	Myeloid	Monocytes	Classical monocytes	Mixed
MFSD5	ses_cd:is_ti	-0.0225231	ns	0.60745	0.93853	Myeloid	Monocytes	Classical monocytes	Mixed
CLASRP	ses_cd:is_ti	0.0148802	ns	0.607471	0.93853	Myeloid	Monocytes	Classical monocytes	Mixed
AL357055.3	ses_cd:is_ti	0.0427853	ns	0.607474	0.93853	Myeloid	Monocytes	Classical monocytes	Mixed
SPEF2	ses_cd:is_ti	-0.0417064	ns	0.607524	0.93853	Myeloid	Monocytes	Classical monocytes	Mixed
MRPS34	ses_cd:is_ti	-0.018161	ns	0.607638	0.93853	Myeloid	Monocytes	Classical monocytes	Mixed
AAGAB	ses_cd:is_ti	-0.0181953	ns	0.607713	0.93853	Myeloid	Monocytes	Classical monocytes	Mixed
MDM2	ses_cd:is_ti	-0.0176667	ns	0.607725	0.93853	Myeloid	Monocytes	Classical monocytes	Mixed
AC090114.2	ses_cd:is_ti	-0.0320898	ns	0.607759	0.93853	Myeloid	Monocytes	Classical monocytes	Mixed
CCDC192	ses_cd:is_ti	0.0586798	ns	0.607764	0.93853	Myeloid	Monocytes	Classical monocytes	Mixed
LINC01703	ses_cd:is_ti	0.0561315	ns	0.60781	0.93853	Myeloid	Monocytes	Classical monocytes	Mixed
ZNF366	ses_cd:is_ti	0.0389528	ns	0.607821	0.93853	Myeloid	Monocytes	Classical monocytes	Mixed
ZNF385C	ses_cd:is_ti	0.0464865	ns	0.608057	0.938808	Myeloid	Monocytes	Classical monocytes	Mixed
AC010422.6	ses_cd:is_ti	-0.0266497	ns	0.608126	0.938816	Myeloid	Monocytes	Classical monocytes	Mixed
PDP2	ses_cd:is_ti	0.0421905	ns	0.608289	0.938816	Myeloid	Monocytes	Classical monocytes	Mixed
TMEM9B	ses_cd:is_ti	0.0159591	ns	0.608296	0.938816	Myeloid	Monocytes	Classical monocytes	Mixed
PRDM5	ses_cd:is_ti	-0.0741348	ns	0.608305	0.938816	Myeloid	Monocytes	Classical monocytes	Mixed
LEMD2	ses_cd:is_ti	-0.0206098	ns	0.608427	0.938816	Myeloid	Monocytes	Classical monocytes	Mixed
KLC2	ses_cd:is_ti	0.0374768	ns	0.608523	0.938816	Myeloid	Monocytes	Classical monocytes	Mixed
CCDC28A	ses_cd:is_ti	0.0163051	ns	0.608607	0.938816	Myeloid	Monocytes	Classical monocytes	Mixed
YBX3	ses_cd:is_ti	-0.0149052	ns	0.608635	0.938816	Myeloid	Monocytes	Classical monocytes	Mixed
AP003068.2	ses_cd:is_ti	0.0326651	ns	0.608664	0.938816	Myeloid	Monocytes	Classical monocytes	Mixed
PIP5KL1	ses_cd:is_ti	-0.0482168	ns	0.608831	0.938816	Myeloid	Monocytes	Classical monocytes	Mixed
AL449266.1	ses_cd:is_ti	0.024053	ns	0.608858	0.938816	Myeloid	Monocytes	Classical monocytes	Mixed
NUP155	ses_cd:is_ti	-0.0203511	ns	0.608863	0.938816	Myeloid	Monocytes	Classical monocytes	Mixed
MMADHC	ses_cd:is_ti	-0.0156732	ns	0.608892	0.938816	Myeloid	Monocytes	Classical monocytes	Mixed
EHMT1	ses_cd:is_ti	-0.0117405	ns	0.608925	0.938816	Myeloid	Monocytes	Classical monocytes	Mixed
NXN	ses_cd:is_ti	0.0801396	ns	0.608959	0.938816	Myeloid	Monocytes	Classical monocytes	Mixed
WDR54	ses_cd:is_ti	-0.0402526	ns	0.608963	0.938816	Myeloid	Monocytes	Classical monocytes	Mixed
AC004687.1	ses_cd:is_ti	-0.0272331	ns	0.609133	0.938973	Myeloid	Monocytes	Classical monocytes	Mixed
MAPKAP1	ses_cd:is_ti	0.01244	ns	0.609177	0.938973	Myeloid	Monocytes	Classical monocytes	Mixed
P2RX7	ses_cd:is_ti	0.0241106	ns	0.609575	0.939329	Myeloid	Monocytes	Classical monocytes	Mixed
MRPL3	ses_cd:is_ti	0.0178223	ns	0.6096	0.939329	Myeloid	Monocytes	Classical monocytes	Mixed
AL136038.5	ses_cd:is_ti	0.044372	ns	0.609678	0.939329	Myeloid	Monocytes	Classical monocytes	Mixed
AC005046.1	ses_cd:is_ti	0.0520881	ns	0.609767	0.939329	Myeloid	Monocytes	Classical monocytes	Mixed
TLR8	ses_cd:is_ti	0.0141964	ns	0.609829	0.939329	Myeloid	Monocytes	Classical monocytes	Mixed
TSPAN16	ses_cd:is_ti	0.0404485	ns	0.609844	0.939329	Myeloid	Monocytes	Classical monocytes	Mixed
HK1	ses_cd:is_ti	0.0119856	ns	0.609902	0.939329	Myeloid	Monocytes	Classical monocytes	Mixed
GLT1D1	ses_cd:is_ti	-0.0157673	ns	0.609945	0.939329	Myeloid	Monocytes	Classical monocytes	Mixed
MCM4	ses_cd:is_ti	0.0300483	ns	0.610027	0.939329	Myeloid	Monocytes	Classical monocytes	Mixed
UBOX5-AS1	ses_cd:is_ti	-0.0375436	ns	0.610076	0.939329	Myeloid	Monocytes	Classical monocytes	Mixed
GPR132	ses_cd:is_ti	0.0231244	ns	0.610079	0.939329	Myeloid	Monocytes	Classical monocytes	Mixed
RNF40	ses_cd:is_ti	0.0216871	ns	0.610085	0.939329	Myeloid	Monocytes	Classical monocytes	Mixed
THRB	ses_cd:is_ti	0.0588054	ns	0.61017	0.939374	Myeloid	Monocytes	Classical monocytes	Mixed
ZNF701	ses_cd:is_ti	-0.0237786	ns	0.610476	0.939474	Myeloid	Monocytes	Classical monocytes	Mixed
MFGE8	ses_cd:is_ti	-0.0641493	ns	0.610485	0.939474	Myeloid	Monocytes	Classical monocytes	Mixed
AC118549.1	ses_cd:is_ti	-0.0179383	ns	0.610568	0.939474	Myeloid	Monocytes	Classical monocytes	Mixed
IFT43	ses_cd:is_ti	-0.0243372	ns	0.610612	0.939474	Myeloid	Monocytes	Classical monocytes	Mixed
LIPT1	ses_cd:is_ti	0.0270542	ns	0.610682	0.939474	Myeloid	Monocytes	Classical monocytes	Mixed
AL596202.1	ses_cd:is_ti	0.040478	ns	0.610721	0.939474	Myeloid	Monocytes	Classical monocytes	Mixed
KLHDC1	ses_cd:is_ti	-0.0272012	ns	0.61097	0.939474	Myeloid	Monocytes	Classical monocytes	Mixed
HERC3	ses_cd:is_ti	0.0155958	ns	0.611007	0.939474	Myeloid	Monocytes	Classical monocytes	Mixed
PGLS	ses_cd:is_ti	-0.0166766	ns	0.611007	0.939474	Myeloid	Monocytes	Classical monocytes	Mixed
APTR	ses_cd:is_ti	0.0294711	ns	0.611062	0.939474	Myeloid	Monocytes	Classical monocytes	Mixed
TANK	ses_cd:is_ti	-0.0127466	ns	0.611095	0.939474	Myeloid	Monocytes	Classical monocytes	Mixed
OVCH1	ses_cd:is_ti	-0.0666101	ns	0.611251	0.939474	Myeloid	Monocytes	Classical monocytes	Mixed
CORIN	ses_cd:is_ti	0.0474158	ns	0.611264	0.939474	Myeloid	Monocytes	Classical monocytes	Mixed
SRP14	ses_cd:is_ti	-0.0168967	ns	0.611422	0.939474	Myeloid	Monocytes	Classical monocytes	Mixed
DDT	ses_cd:is_ti	-0.0223144	ns	0.611466	0.939474	Myeloid	Monocytes	Classical monocytes	Mixed
TIMM50	ses_cd:is_ti	0.0199647	ns	0.611491	0.939474	Myeloid	Monocytes	Classical monocytes	Mixed
AP000547.3	ses_cd:is_ti	-0.0310325	ns	0.611508	0.939474	Myeloid	Monocytes	Classical monocytes	Mixed
FBN2	ses_cd:is_ti	0.0358062	ns	0.61153	0.939474	Myeloid	Monocytes	Classical monocytes	Mixed
AC104151.1	ses_cd:is_ti	-0.0650664	ns	0.611573	0.939474	Myeloid	Monocytes	Classical monocytes	Mixed
DDRGK1	ses_cd:is_ti	0.019764	ns	0.611655	0.939474	Myeloid	Monocytes	Classical monocytes	Mixed
RASA3	ses_cd:is_ti	0.022479	ns	0.611656	0.939474	Myeloid	Monocytes	Classical monocytes	Mixed
RTN4	ses_cd:is_ti	-0.0133613	ns	0.61169	0.939474	Myeloid	Monocytes	Classical monocytes	Mixed
AL512343.2	ses_cd:is_ti	0.0412974	ns	0.61176	0.939474	Myeloid	Monocytes	Classical monocytes	Mixed
RNF170	ses_cd:is_ti	0.0192267	ns	0.611773	0.939474	Myeloid	Monocytes	Classical monocytes	Mixed
SYCP2	ses_cd:is_ti	0.0285907	ns	0.611938	0.939474	Myeloid	Monocytes	Classical monocytes	Mixed
PARP2	ses_cd:is_ti	0.0331111	ns	0.61198	0.939474	Myeloid	Monocytes	Classical monocytes	Mixed
MTRNR2L1	ses_cd:is_ti	0.0513864	ns	0.612057	0.939474	Myeloid	Monocytes	Classical monocytes	Mixed
CSK	ses_cd:is_ti	-0.0142664	ns	0.61207	0.939474	Myeloid	Monocytes	Classical monocytes	Mixed
ADAMTS13	ses_cd:is_ti	0.0388123	ns	0.612151	0.939474	Myeloid	Monocytes	Classical monocytes	Mixed
SMIM4	ses_cd:is_ti	0.0216968	ns	0.612168	0.939474	Myeloid	Monocytes	Classical monocytes	Mixed
MTRR	ses_cd:is_ti	0.0193994	ns	0.612187	0.939474	Myeloid	Monocytes	Classical monocytes	Mixed
EAF1-AS1	ses_cd:is_ti	-0.038346	ns	0.612208	0.939474	Myeloid	Monocytes	Classical monocytes	Mixed
AC016766.1	ses_cd:is_ti	0.0461004	ns	0.612237	0.939474	Myeloid	Monocytes	Classical monocytes	Mixed
TNKS1BP1	ses_cd:is_ti	0.0364462	ns	0.612262	0.939474	Myeloid	Monocytes	Classical monocytes	Mixed
AL121985.1	ses_cd:is_ti	0.0423689	ns	0.612278	0.939474	Myeloid	Monocytes	Classical monocytes	Mixed
AC107464.3	ses_cd:is_ti	0.045846	ns	0.612349	0.939474	Myeloid	Monocytes	Classical monocytes	Mixed
AC092683.1	ses_cd:is_ti	-0.0367453	ns	0.612391	0.939474	Myeloid	Monocytes	Classical monocytes	Mixed
AC087273.2	ses_cd:is_ti	0.057935	ns	0.612416	0.939474	Myeloid	Monocytes	Classical monocytes	Mixed
CSF2RB	ses_cd:is_ti	0.018777	ns	0.612433	0.939474	Myeloid	Monocytes	Classical monocytes	Mixed
FAM228A	ses_cd:is_ti	-0.0394222	ns	0.61249	0.939474	Myeloid	Monocytes	Classical monocytes	Mixed
CPM	ses_cd:is_ti	0.023651	ns	0.612598	0.939483	Myeloid	Monocytes	Classical monocytes	Mixed
PDE7B	ses_cd:is_ti	-0.0454923	ns	0.612649	0.939483	Myeloid	Monocytes	Classical monocytes	Mixed
AC008758.5	ses_cd:is_ti	-0.0370774	ns	0.612725	0.939483	Myeloid	Monocytes	Classical monocytes	Mixed
AC008764.1	ses_cd:is_ti	0.0258035	ns	0.612764	0.939483	Myeloid	Monocytes	Classical monocytes	Mixed
GLO1	ses_cd:is_ti	0.0162109	ns	0.612778	0.939483	Myeloid	Monocytes	Classical monocytes	Mixed
LINC00671	ses_cd:is_ti	-0.0398633	ns	0.612841	0.939494	Myeloid	Monocytes	Classical monocytes	Mixed
BACH1-AS1	ses_cd:is_ti	-0.0459774	ns	0.612949	0.939531	Myeloid	Monocytes	Classical monocytes	Mixed
LINGO3	ses_cd:is_ti	0.0402938	ns	0.61303	0.939531	Myeloid	Monocytes	Classical monocytes	Mixed
PSMB10	ses_cd:is_ti	-0.0362627	ns	0.613034	0.939531	Myeloid	Monocytes	Classical monocytes	Mixed
AC092546.1	ses_cd:is_ti	-0.0503095	ns	0.613129	0.93959	Myeloid	Monocytes	Classical monocytes	Mixed
FDXR	ses_cd:is_ti	0.0351343	ns	0.613281	0.939661	Myeloid	Monocytes	Classical monocytes	Mixed
AKTIP	ses_cd:is_ti	0.0388401	ns	0.613311	0.939661	Myeloid	Monocytes	Classical monocytes	Mixed
DHRS7B	ses_cd:is_ti	-0.0164357	ns	0.613351	0.939661	Myeloid	Monocytes	Classical monocytes	Mixed
MYT1L	ses_cd:is_ti	-0.0517161	ns	0.613427	0.939661	Myeloid	Monocytes	Classical monocytes	Mixed
RALGAPA1	ses_cd:is_ti	-0.0144817	ns	0.613503	0.939661	Myeloid	Monocytes	Classical monocytes	Mixed
ORC5	ses_cd:is_ti	-0.0236744	ns	0.613514	0.939661	Myeloid	Monocytes	Classical monocytes	Mixed
AC106729.1	ses_cd:is_ti	0.0652041	ns	0.613707	0.939745	Myeloid	Monocytes	Classical monocytes	Mixed
PQLC3	ses_cd:is_ti	-0.0174255	ns	0.613766	0.939745	Myeloid	Monocytes	Classical monocytes	Mixed
SLC35C2	ses_cd:is_ti	0.0172684	ns	0.613799	0.939745	Myeloid	Monocytes	Classical monocytes	Mixed
ZNF407	ses_cd:is_ti	-0.0172988	ns	0.61383	0.939745	Myeloid	Monocytes	Classical monocytes	Mixed
AC068722.1	ses_cd:is_ti	0.0457966	ns	0.613924	0.939745	Myeloid	Monocytes	Classical monocytes	Mixed
TTC13	ses_cd:is_ti	0.0163176	ns	0.613965	0.939745	Myeloid	Monocytes	Classical monocytes	Mixed
MT-ND5	ses_cd:is_ti	0.0147459	ns	0.613999	0.939745	Myeloid	Monocytes	Classical monocytes	Mixed
MRPS11	ses_cd:is_ti	-0.0144939	ns	0.614019	0.939745	Myeloid	Monocytes	Classical monocytes	Mixed
AC022706.1	ses_cd:is_ti	-0.0445317	ns	0.614153	0.939832	Myeloid	Monocytes	Classical monocytes	Mixed
HELZ2	ses_cd:is_ti	-0.0308517	ns	0.61422	0.939832	Myeloid	Monocytes	Classical monocytes	Mixed
PLEKHA1	ses_cd:is_ti	-0.0316922	ns	0.614261	0.939832	Myeloid	Monocytes	Classical monocytes	Mixed
MELTF	ses_cd:is_ti	0.0510945	ns	0.614302	0.939832	Myeloid	Monocytes	Classical monocytes	Mixed
ARRB1	ses_cd:is_ti	0.0144507	ns	0.614473	0.93984	Myeloid	Monocytes	Classical monocytes	Mixed
LINC00607	ses_cd:is_ti	-0.0439597	ns	0.61455	0.93984	Myeloid	Monocytes	Classical monocytes	Mixed
SIAE	ses_cd:is_ti	-0.02306	ns	0.6146	0.93984	Myeloid	Monocytes	Classical monocytes	Mixed
AC005224.3	ses_cd:is_ti	0.0510555	ns	0.614878	0.93984	Myeloid	Monocytes	Classical monocytes	Mixed
DND1	ses_cd:is_ti	-0.0455204	ns	0.61501	0.93984	Myeloid	Monocytes	Classical monocytes	Mixed
HSPA1L	ses_cd:is_ti	-0.0271995	ns	0.615017	0.93984	Myeloid	Monocytes	Classical monocytes	Mixed
LINC01772	ses_cd:is_ti	0.0396703	ns	0.61529	0.93984	Myeloid	Monocytes	Classical monocytes	Mixed
PLCG1	ses_cd:is_ti	0.0676908	ns	0.615328	0.93984	Myeloid	Monocytes	Classical monocytes	Mixed
ZNF92	ses_cd:is_ti	-0.0205557	ns	0.615344	0.93984	Myeloid	Monocytes	Classical monocytes	Mixed
ST20-MTHFS	ses_cd:is_ti	-0.0511066	ns	0.615357	0.93984	Myeloid	Monocytes	Classical monocytes	Mixed
CARS-AS1	ses_cd:is_ti	0.0428599	ns	0.615374	0.93984	Myeloid	Monocytes	Classical monocytes	Mixed
POU5F2	ses_cd:is_ti	0.0239971	ns	0.615447	0.93984	Myeloid	Monocytes	Classical monocytes	Mixed
DOK2	ses_cd:is_ti	0.0179007	ns	0.615497	0.93984	Myeloid	Monocytes	Classical monocytes	Mixed
NTHL1	ses_cd:is_ti	-0.026442	ns	0.615511	0.93984	Myeloid	Monocytes	Classical monocytes	Mixed
TRIM33	ses_cd:is_ti	-0.011027	ns	0.615511	0.93984	Myeloid	Monocytes	Classical monocytes	Mixed
ISL2	ses_cd:is_ti	-0.049993	ns	0.615596	0.93984	Myeloid	Monocytes	Classical monocytes	Mixed
LILRA4	ses_cd:is_ti	-0.0558099	ns	0.615617	0.93984	Myeloid	Monocytes	Classical monocytes	Mixed
AL121944.1	ses_cd:is_ti	0.0301509	ns	0.615739	0.93984	Myeloid	Monocytes	Classical monocytes	Mixed
AL354989.1	ses_cd:is_ti	0.0373481	ns	0.615803	0.93984	Myeloid	Monocytes	Classical monocytes	Mixed
ZFP41	ses_cd:is_ti	0.0416735	ns	0.615851	0.93984	Myeloid	Monocytes	Classical monocytes	Mixed
LSR	ses_cd:is_ti	0.0492748	ns	0.615907	0.93984	Myeloid	Monocytes	Classical monocytes	Mixed
ZNF491	ses_cd:is_ti	-0.0353731	ns	0.615919	0.93984	Myeloid	Monocytes	Classical monocytes	Mixed
HYAL3	ses_cd:is_ti	0.04386	ns	0.616081	0.93984	Myeloid	Monocytes	Classical monocytes	Mixed
ZNF16	ses_cd:is_ti	0.0230823	ns	0.616106	0.93984	Myeloid	Monocytes	Classical monocytes	Mixed
AL512791.2	ses_cd:is_ti	0.0489852	ns	0.616149	0.93984	Myeloid	Monocytes	Classical monocytes	Mixed
AL163051.1	ses_cd:is_ti	0.0459744	ns	0.616172	0.93984	Myeloid	Monocytes	Classical monocytes	Mixed
CD300LB	ses_cd:is_ti	0.0223463	ns	0.616212	0.93984	Myeloid	Monocytes	Classical monocytes	Mixed
MED13L	ses_cd:is_ti	-0.0111739	ns	0.616412	0.93984	Myeloid	Monocytes	Classical monocytes	Mixed
ZNF575	ses_cd:is_ti	0.0395319	ns	0.616456	0.93984	Myeloid	Monocytes	Classical monocytes	Mixed
GREB1	ses_cd:is_ti	0.0520596	ns	0.616486	0.93984	Myeloid	Monocytes	Classical monocytes	Mixed
COL9A3	ses_cd:is_ti	-0.058332	ns	0.616498	0.93984	Myeloid	Monocytes	Classical monocytes	Mixed
MSI2	ses_cd:is_ti	-0.0187184	ns	0.616568	0.93984	Myeloid	Monocytes	Classical monocytes	Mixed
FZD1	ses_cd:is_ti	-0.0296267	ns	0.61657	0.93984	Myeloid	Monocytes	Classical monocytes	Mixed
FAM117B	ses_cd:is_ti	-0.0229502	ns	0.616624	0.93984	Myeloid	Monocytes	Classical monocytes	Mixed
AL136162.1	ses_cd:is_ti	0.0440603	ns	0.616683	0.93984	Myeloid	Monocytes	Classical monocytes	Mixed
AK8	ses_cd:is_ti	0.042817	ns	0.616694	0.93984	Myeloid	Monocytes	Classical monocytes	Mixed
TMCO4	ses_cd:is_ti	-0.0223786	ns	0.616789	0.93984	Myeloid	Monocytes	Classical monocytes	Mixed
AC002451.1	ses_cd:is_ti	0.0416036	ns	0.616828	0.93984	Myeloid	Monocytes	Classical monocytes	Mixed
RPL10A	ses_cd:is_ti	-0.0217226	ns	0.616897	0.93984	Myeloid	Monocytes	Classical monocytes	Mixed
SSTR2	ses_cd:is_ti	0.0788331	ns	0.616923	0.93984	Myeloid	Monocytes	Classical monocytes	Mixed
TRPT1	ses_cd:is_ti	-0.0315092	ns	0.616953	0.93984	Myeloid	Monocytes	Classical monocytes	Mixed
LRWD1	ses_cd:is_ti	0.0375616	ns	0.616986	0.93984	Myeloid	Monocytes	Classical monocytes	Mixed
GSDMD	ses_cd:is_ti	0.0235606	ns	0.616986	0.93984	Myeloid	Monocytes	Classical monocytes	Mixed
CP	ses_cd:is_ti	-0.0414581	ns	0.61706	0.93984	Myeloid	Monocytes	Classical monocytes	Mixed
DCAF13	ses_cd:is_ti	0.0167141	ns	0.617152	0.93984	Myeloid	Monocytes	Classical monocytes	Mixed
FSD2	ses_cd:is_ti	0.0395315	ns	0.617175	0.93984	Myeloid	Monocytes	Classical monocytes	Mixed
M1AP	ses_cd:is_ti	-0.0332801	ns	0.617211	0.93984	Myeloid	Monocytes	Classical monocytes	Mixed
APEH	ses_cd:is_ti	0.0196646	ns	0.617217	0.93984	Myeloid	Monocytes	Classical monocytes	Mixed
MED29	ses_cd:is_ti	-0.0154083	ns	0.617238	0.93984	Myeloid	Monocytes	Classical monocytes	Mixed
WDR55	ses_cd:is_ti	0.0185146	ns	0.617248	0.93984	Myeloid	Monocytes	Classical monocytes	Mixed
SPATA45	ses_cd:is_ti	0.047944	ns	0.617297	0.93984	Myeloid	Monocytes	Classical monocytes	Mixed
NLRP3	ses_cd:is_ti	0.0183958	ns	0.617302	0.93984	Myeloid	Monocytes	Classical monocytes	Mixed
N4BP2L2	ses_cd:is_ti	0.00974936	ns	0.617359	0.93984	Myeloid	Monocytes	Classical monocytes	Mixed
KLHL6-AS1	ses_cd:is_ti	-0.0500584	ns	0.617388	0.93984	Myeloid	Monocytes	Classical monocytes	Mixed
GSK3A	ses_cd:is_ti	-0.0169053	ns	0.617414	0.93984	Myeloid	Monocytes	Classical monocytes	Mixed
EMG1	ses_cd:is_ti	0.0220869	ns	0.6176	0.93984	Myeloid	Monocytes	Classical monocytes	Mixed
CDKAL1	ses_cd:is_ti	-0.0118402	ns	0.617607	0.93984	Myeloid	Monocytes	Classical monocytes	Mixed
ZBTB42	ses_cd:is_ti	0.030279	ns	0.617616	0.93984	Myeloid	Monocytes	Classical monocytes	Mixed
AC022364.1	ses_cd:is_ti	0.0427765	ns	0.617716	0.93984	Myeloid	Monocytes	Classical monocytes	Mixed
AC013264.1	ses_cd:is_ti	-0.0634393	ns	0.617791	0.93984	Myeloid	Monocytes	Classical monocytes	Mixed
ZNF516	ses_cd:is_ti	0.0170174	ns	0.617902	0.93984	Myeloid	Monocytes	Classical monocytes	Mixed
AC116407.2	ses_cd:is_ti	0.0361518	ns	0.617963	0.93984	Myeloid	Monocytes	Classical monocytes	Mixed
AC012309.1	ses_cd:is_ti	-0.0372647	ns	0.617964	0.93984	Myeloid	Monocytes	Classical monocytes	Mixed
ZNF530	ses_cd:is_ti	0.0329328	ns	0.617966	0.93984	Myeloid	Monocytes	Classical monocytes	Mixed
ZNF7	ses_cd:is_ti	-0.0242815	ns	0.617972	0.93984	Myeloid	Monocytes	Classical monocytes	Mixed
POP4	ses_cd:is_ti	0.0209256	ns	0.618106	0.9399	Myeloid	Monocytes	Classical monocytes	Mixed
REXO2	ses_cd:is_ti	-0.0326368	ns	0.618214	0.9399	Myeloid	Monocytes	Classical monocytes	Mixed
ZNF341-AS1	ses_cd:is_ti	0.0385288	ns	0.61824	0.9399	Myeloid	Monocytes	Classical monocytes	Mixed
VSTM4	ses_cd:is_ti	0.0414326	ns	0.618326	0.9399	Myeloid	Monocytes	Classical monocytes	Mixed
BAG5	ses_cd:is_ti	0.0166839	ns	0.618328	0.9399	Myeloid	Monocytes	Classical monocytes	Mixed
MXD4	ses_cd:is_ti	-0.0217082	ns	0.61835	0.9399	Myeloid	Monocytes	Classical monocytes	Mixed
AC005076.1	ses_cd:is_ti	0.0298242	ns	0.618415	0.939914	Myeloid	Monocytes	Classical monocytes	Mixed
PGP	ses_cd:is_ti	-0.021062	ns	0.618491	0.939944	Myeloid	Monocytes	Classical monocytes	Mixed
BICRA-AS1	ses_cd:is_ti	-0.0371305	ns	0.618808	0.940237	Myeloid	Monocytes	Classical monocytes	Mixed
ENTPD1-AS1	ses_cd:is_ti	-0.0266641	ns	0.618851	0.940237	Myeloid	Monocytes	Classical monocytes	Mixed
TENT5A	ses_cd:is_ti	-0.0225333	ns	0.618948	0.940237	Myeloid	Monocytes	Classical monocytes	Mixed
CNPY2	ses_cd:is_ti	0.0235824	ns	0.618949	0.940237	Myeloid	Monocytes	Classical monocytes	Mixed
MAST4	ses_cd:is_ti	-0.046763	ns	0.618979	0.940237	Myeloid	Monocytes	Classical monocytes	Mixed
DNAH2	ses_cd:is_ti	-0.0436963	ns	0.619022	0.940237	Myeloid	Monocytes	Classical monocytes	Mixed
CLIP2	ses_cd:is_ti	0.0229647	ns	0.619101	0.940271	Myeloid	Monocytes	Classical monocytes	Mixed
FBXO16	ses_cd:is_ti	0.0441716	ns	0.619204	0.940283	Myeloid	Monocytes	Classical monocytes	Mixed
GABARAPL1	ses_cd:is_ti	-0.0316107	ns	0.61926	0.940283	Myeloid	Monocytes	Classical monocytes	Mixed
GCA	ses_cd:is_ti	-0.014384	ns	0.619278	0.940283	Myeloid	Monocytes	Classical monocytes	Mixed
NFATC2IP	ses_cd:is_ti	0.0145442	ns	0.619408	0.94033	Myeloid	Monocytes	Classical monocytes	Mixed
TTC30B	ses_cd:is_ti	0.031175	ns	0.619589	0.94033	Myeloid	Monocytes	Classical monocytes	Mixed
ZNF697	ses_cd:is_ti	0.0311108	ns	0.619597	0.94033	Myeloid	Monocytes	Classical monocytes	Mixed
NAGK	ses_cd:is_ti	0.0134962	ns	0.619622	0.94033	Myeloid	Monocytes	Classical monocytes	Mixed
PWP2	ses_cd:is_ti	0.0712229	ns	0.619674	0.94033	Myeloid	Monocytes	Classical monocytes	Mixed
NDUFA6	ses_cd:is_ti	0.0215364	ns	0.619875	0.94033	Myeloid	Monocytes	Classical monocytes	Mixed
CD99L2	ses_cd:is_ti	0.0209414	ns	0.62001	0.94033	Myeloid	Monocytes	Classical monocytes	Mixed
SFTPB	ses_cd:is_ti	0.0456164	ns	0.620015	0.94033	Myeloid	Monocytes	Classical monocytes	Mixed
EPHA1-AS1	ses_cd:is_ti	-0.131437	ns	0.620074	0.94033	Myeloid	Monocytes	Classical monocytes	Mixed
SNAPC3	ses_cd:is_ti	0.0167689	ns	0.620088	0.94033	Myeloid	Monocytes	Classical monocytes	Mixed
FGD6	ses_cd:is_ti	0.0200484	ns	0.620201	0.94033	Myeloid	Monocytes	Classical monocytes	Mixed
AP005329.3	ses_cd:is_ti	0.0334518	ns	0.62028	0.94033	Myeloid	Monocytes	Classical monocytes	Mixed
AC008691.1	ses_cd:is_ti	0.063735	ns	0.620344	0.94033	Myeloid	Monocytes	Classical monocytes	Mixed
AL583824.1	ses_cd:is_ti	-0.0473781	ns	0.620352	0.94033	Myeloid	Monocytes	Classical monocytes	Mixed
SNAP29	ses_cd:is_ti	0.0174846	ns	0.62039	0.94033	Myeloid	Monocytes	Classical monocytes	Mixed
CCL4	ses_cd:is_ti	-0.0935016	ns	0.6204	0.94033	Myeloid	Monocytes	Classical monocytes	Mixed
COPS6	ses_cd:is_ti	0.0189725	ns	0.620674	0.94033	Myeloid	Monocytes	Classical monocytes	Mixed
PCMTD2	ses_cd:is_ti	-0.0176965	ns	0.620724	0.94033	Myeloid	Monocytes	Classical monocytes	Mixed
ARAP3	ses_cd:is_ti	-0.0259844	ns	0.620759	0.94033	Myeloid	Monocytes	Classical monocytes	Mixed
TMIGD3	ses_cd:is_ti	0.0315945	ns	0.620776	0.94033	Myeloid	Monocytes	Classical monocytes	Mixed
ORMDL2	ses_cd:is_ti	-0.0224067	ns	0.620932	0.94033	Myeloid	Monocytes	Classical monocytes	Mixed
CIRBP	ses_cd:is_ti	0.0196378	ns	0.620934	0.94033	Myeloid	Monocytes	Classical monocytes	Mixed
SYT15	ses_cd:is_ti	0.0357927	ns	0.620966	0.94033	Myeloid	Monocytes	Classical monocytes	Mixed
HSPA9	ses_cd:is_ti	-0.0174878	ns	0.621053	0.94033	Myeloid	Monocytes	Classical monocytes	Mixed
PLCB3	ses_cd:is_ti	-0.0243615	ns	0.621054	0.94033	Myeloid	Monocytes	Classical monocytes	Mixed
RNFT2	ses_cd:is_ti	-0.0821497	ns	0.621056	0.94033	Myeloid	Monocytes	Classical monocytes	Mixed
GNL3	ses_cd:is_ti	-0.0188382	ns	0.62109	0.94033	Myeloid	Monocytes	Classical monocytes	Mixed
DOPEY1	ses_cd:is_ti	-0.0163383	ns	0.621138	0.94033	Myeloid	Monocytes	Classical monocytes	Mixed
FARP2	ses_cd:is_ti	0.02369	ns	0.621144	0.94033	Myeloid	Monocytes	Classical monocytes	Mixed
FAM225B	ses_cd:is_ti	0.0458667	ns	0.621232	0.94033	Myeloid	Monocytes	Classical monocytes	Mixed
HIST1H2BN	ses_cd:is_ti	0.0416259	ns	0.621251	0.94033	Myeloid	Monocytes	Classical monocytes	Mixed
NUDC	ses_cd:is_ti	-0.0154291	ns	0.62127	0.94033	Myeloid	Monocytes	Classical monocytes	Mixed
NAT10	ses_cd:is_ti	-0.0219865	ns	0.621335	0.94033	Myeloid	Monocytes	Classical monocytes	Mixed
YWHAQ	ses_cd:is_ti	-0.0162883	ns	0.621365	0.94033	Myeloid	Monocytes	Classical monocytes	Mixed
AL033528.2	ses_cd:is_ti	0.0297827	ns	0.621391	0.94033	Myeloid	Monocytes	Classical monocytes	Mixed
ANKRD49	ses_cd:is_ti	0.0217556	ns	0.621397	0.94033	Myeloid	Monocytes	Classical monocytes	Mixed
IQUB	ses_cd:is_ti	0.0402219	ns	0.621437	0.94033	Myeloid	Monocytes	Classical monocytes	Mixed
PER3	ses_cd:is_ti	-0.0416682	ns	0.621452	0.94033	Myeloid	Monocytes	Classical monocytes	Mixed
EDEM2	ses_cd:is_ti	0.0134847	ns	0.621519	0.940345	Myeloid	Monocytes	Classical monocytes	Mixed
KCNA7	ses_cd:is_ti	0.0484795	ns	0.621629	0.940426	Myeloid	Monocytes	Classical monocytes	Mixed
SNX32	ses_cd:is_ti	0.0392966	ns	0.621728	0.940491	Myeloid	Monocytes	Classical monocytes	Mixed
CSNK1D	ses_cd:is_ti	-0.0162351	ns	0.621825	0.940552	Myeloid	Monocytes	Classical monocytes	Mixed
CD82	ses_cd:is_ti	0.0330641	ns	0.621889	0.940563	Myeloid	Monocytes	Classical monocytes	Mixed
SPEN	ses_cd:is_ti	-0.0122453	ns	0.622025	0.940614	Myeloid	Monocytes	Classical monocytes	Mixed
MATR3	ses_cd:is_ti	-0.0336867	ns	0.622049	0.940614	Myeloid	Monocytes	Classical monocytes	Mixed
POP5	ses_cd:is_ti	0.0227853	ns	0.622116	0.940614	Myeloid	Monocytes	Classical monocytes	Mixed
LRRC6	ses_cd:is_ti	-0.0373069	ns	0.622148	0.940614	Myeloid	Monocytes	Classical monocytes	Mixed
AC008534.1	ses_cd:is_ti	-0.0381497	ns	0.622255	0.940691	Myeloid	Monocytes	Classical monocytes	Mixed
CALD1	ses_cd:is_ti	0.0628904	ns	0.622329	0.940717	Myeloid	Monocytes	Classical monocytes	Mixed
CCL4L2	ses_cd:is_ti	-0.0835989	ns	0.622477	0.940854	Myeloid	Monocytes	Classical monocytes	Mixed
RPL22L1	ses_cd:is_ti	-0.0242955	ns	0.622671	0.940965	Myeloid	Monocytes	Classical monocytes	Mixed
AL391832.3	ses_cd:is_ti	0.0402004	ns	0.622706	0.940965	Myeloid	Monocytes	Classical monocytes	Mixed
HECTD1	ses_cd:is_ti	-0.00879473	ns	0.622719	0.940965	Myeloid	Monocytes	Classical monocytes	Mixed
AC010894.3	ses_cd:is_ti	-0.0220716	ns	0.62291	0.941128	Myeloid	Monocytes	Classical monocytes	Mixed
AC068189.1	ses_cd:is_ti	-0.0421319	ns	0.622939	0.941128	Myeloid	Monocytes	Classical monocytes	Mixed
ZBTB43	ses_cd:is_ti	-0.0201821	ns	0.62318	0.94136	Myeloid	Monocytes	Classical monocytes	Mixed
WBP4	ses_cd:is_ti	-0.014128	ns	0.623221	0.94136	Myeloid	Monocytes	Classical monocytes	Mixed
MCOLN2	ses_cd:is_ti	-0.0631519	ns	0.623305	0.94136	Myeloid	Monocytes	Classical monocytes	Mixed
HDAC1	ses_cd:is_ti	0.0120254	ns	0.623407	0.94136	Myeloid	Monocytes	Classical monocytes	Mixed
AL513550.1	ses_cd:is_ti	0.0284592	ns	0.623549	0.94136	Myeloid	Monocytes	Classical monocytes	Mixed
PLA2G12A	ses_cd:is_ti	0.030544	ns	0.623572	0.94136	Myeloid	Monocytes	Classical monocytes	Mixed
ZFP91-CNTF	ses_cd:is_ti	0.0279414	ns	0.623626	0.94136	Myeloid	Monocytes	Classical monocytes	Mixed
FAXDC2	ses_cd:is_ti	-0.0339743	ns	0.623839	0.94136	Myeloid	Monocytes	Classical monocytes	Mixed
CEACAM21	ses_cd:is_ti	0.0411218	ns	0.623946	0.94136	Myeloid	Monocytes	Classical monocytes	Mixed
FMN2	ses_cd:is_ti	0.0518446	ns	0.62396	0.94136	Myeloid	Monocytes	Classical monocytes	Mixed
AC010615.4	ses_cd:is_ti	-0.0460888	ns	0.623968	0.94136	Myeloid	Monocytes	Classical monocytes	Mixed
ECH1	ses_cd:is_ti	0.0283842	ns	0.623981	0.94136	Myeloid	Monocytes	Classical monocytes	Mixed
ABHD5	ses_cd:is_ti	-0.0197829	ns	0.624029	0.94136	Myeloid	Monocytes	Classical monocytes	Mixed
ITGA9	ses_cd:is_ti	-0.0502403	ns	0.624104	0.94136	Myeloid	Monocytes	Classical monocytes	Mixed
CDCA8	ses_cd:is_ti	0.0424647	ns	0.624118	0.94136	Myeloid	Monocytes	Classical monocytes	Mixed
AC099329.3	ses_cd:is_ti	0.0291472	ns	0.624134	0.94136	Myeloid	Monocytes	Classical monocytes	Mixed
CHD4	ses_cd:is_ti	-0.0138381	ns	0.624136	0.94136	Myeloid	Monocytes	Classical monocytes	Mixed
P4HA3	ses_cd:is_ti	-0.0412547	ns	0.624265	0.94136	Myeloid	Monocytes	Classical monocytes	Mixed
GOLGA4	ses_cd:is_ti	-0.0120374	ns	0.624363	0.94136	Myeloid	Monocytes	Classical monocytes	Mixed
ZDHHC13	ses_cd:is_ti	0.0188935	ns	0.624436	0.94136	Myeloid	Monocytes	Classical monocytes	Mixed
NOTCH1	ses_cd:is_ti	-0.0165537	ns	0.624522	0.94136	Myeloid	Monocytes	Classical monocytes	Mixed
ZNF566	ses_cd:is_ti	-0.0377374	ns	0.624603	0.94136	Myeloid	Monocytes	Classical monocytes	Mixed
KCNIP1	ses_cd:is_ti	-0.041367	ns	0.624769	0.94136	Myeloid	Monocytes	Classical monocytes	Mixed
AL451165.2	ses_cd:is_ti	0.0290932	ns	0.624785	0.94136	Myeloid	Monocytes	Classical monocytes	Mixed
ABHD17B	ses_cd:is_ti	0.0228727	ns	0.624887	0.94136	Myeloid	Monocytes	Classical monocytes	Mixed
PISD	ses_cd:is_ti	0.0131473	ns	0.624928	0.94136	Myeloid	Monocytes	Classical monocytes	Mixed
HBEGF	ses_cd:is_ti	0.0503834	ns	0.624954	0.94136	Myeloid	Monocytes	Classical monocytes	Mixed
AL355388.2	ses_cd:is_ti	0.0456081	ns	0.624982	0.94136	Myeloid	Monocytes	Classical monocytes	Mixed
CD247	ses_cd:is_ti	0.0701708	ns	0.625061	0.94136	Myeloid	Monocytes	Classical monocytes	Mixed
FAM136A	ses_cd:is_ti	-0.0174959	ns	0.625102	0.94136	Myeloid	Monocytes	Classical monocytes	Mixed
COA4	ses_cd:is_ti	0.0200374	ns	0.625175	0.94136	Myeloid	Monocytes	Classical monocytes	Mixed
MORN1	ses_cd:is_ti	-0.0238834	ns	0.625213	0.94136	Myeloid	Monocytes	Classical monocytes	Mixed
ITIH5	ses_cd:is_ti	0.0509087	ns	0.62522	0.94136	Myeloid	Monocytes	Classical monocytes	Mixed
RSPH10B2	ses_cd:is_ti	0.049166	ns	0.625274	0.94136	Myeloid	Monocytes	Classical monocytes	Mixed
TIFAB	ses_cd:is_ti	0.0597235	ns	0.625491	0.94136	Myeloid	Monocytes	Classical monocytes	Mixed
GDPD5	ses_cd:is_ti	0.0333338	ns	0.625503	0.94136	Myeloid	Monocytes	Classical monocytes	Mixed
PEX1	ses_cd:is_ti	0.02636	ns	0.625547	0.94136	Myeloid	Monocytes	Classical monocytes	Mixed
YPEL1	ses_cd:is_ti	0.0423583	ns	0.625557	0.94136	Myeloid	Monocytes	Classical monocytes	Mixed
UCHL3	ses_cd:is_ti	0.0132537	ns	0.625596	0.94136	Myeloid	Monocytes	Classical monocytes	Mixed
AC007879.3	ses_cd:is_ti	-0.0393075	ns	0.625619	0.94136	Myeloid	Monocytes	Classical monocytes	Mixed
WEE2-AS1	ses_cd:is_ti	0.0531431	ns	0.625681	0.94136	Myeloid	Monocytes	Classical monocytes	Mixed
DDX41	ses_cd:is_ti	-0.0217509	ns	0.62569	0.94136	Myeloid	Monocytes	Classical monocytes	Mixed
INPP4A	ses_cd:is_ti	0.0135384	ns	0.625758	0.94136	Myeloid	Monocytes	Classical monocytes	Mixed
ZNF559-ZNF177	ses_cd:is_ti	0.0438592	ns	0.625817	0.94136	Myeloid	Monocytes	Classical monocytes	Mixed
JMJD1C	ses_cd:is_ti	-0.0117795	ns	0.625849	0.94136	Myeloid	Monocytes	Classical monocytes	Mixed
FOXN3-AS1	ses_cd:is_ti	-0.0310127	ns	0.626026	0.94136	Myeloid	Monocytes	Classical monocytes	Mixed
NR2C2	ses_cd:is_ti	0.0115353	ns	0.626036	0.94136	Myeloid	Monocytes	Classical monocytes	Mixed
FGFBP3	ses_cd:is_ti	0.0362378	ns	0.626067	0.94136	Myeloid	Monocytes	Classical monocytes	Mixed
UBA3	ses_cd:is_ti	-0.0149104	ns	0.626111	0.94136	Myeloid	Monocytes	Classical monocytes	Mixed
RILPL2	ses_cd:is_ti	0.0152417	ns	0.626131	0.94136	Myeloid	Monocytes	Classical monocytes	Mixed
RNF157	ses_cd:is_ti	-0.065122	ns	0.626239	0.94136	Myeloid	Monocytes	Classical monocytes	Mixed
EFR3A	ses_cd:is_ti	0.0111887	ns	0.626393	0.94136	Myeloid	Monocytes	Classical monocytes	Mixed
CDYL2	ses_cd:is_ti	-0.023839	ns	0.626485	0.94136	Myeloid	Monocytes	Classical monocytes	Mixed
NDUFA1	ses_cd:is_ti	-0.0195387	ns	0.626542	0.94136	Myeloid	Monocytes	Classical monocytes	Mixed
BAZ2B	ses_cd:is_ti	-0.0110352	ns	0.626591	0.94136	Myeloid	Monocytes	Classical monocytes	Mixed
FAM229B	ses_cd:is_ti	0.0511915	ns	0.626619	0.94136	Myeloid	Monocytes	Classical monocytes	Mixed
ZNF430	ses_cd:is_ti	0.0157191	ns	0.626656	0.94136	Myeloid	Monocytes	Classical monocytes	Mixed
ZNHIT6	ses_cd:is_ti	0.025273	ns	0.626733	0.94136	Myeloid	Monocytes	Classical monocytes	Mixed
CD52	ses_cd:is_ti	-0.030354	ns	0.626739	0.94136	Myeloid	Monocytes	Classical monocytes	Mixed
AC022509.2	ses_cd:is_ti	-0.0281814	ns	0.62676	0.94136	Myeloid	Monocytes	Classical monocytes	Mixed
KCTD1	ses_cd:is_ti	-0.0348053	ns	0.626769	0.94136	Myeloid	Monocytes	Classical monocytes	Mixed
GSTM4	ses_cd:is_ti	-0.0402663	ns	0.626794	0.94136	Myeloid	Monocytes	Classical monocytes	Mixed
SFSWAP	ses_cd:is_ti	0.0130128	ns	0.626906	0.94136	Myeloid	Monocytes	Classical monocytes	Mixed
UBE2E1	ses_cd:is_ti	-0.01273	ns	0.626921	0.94136	Myeloid	Monocytes	Classical monocytes	Mixed
AC104435.2	ses_cd:is_ti	-0.0442009	ns	0.626927	0.94136	Myeloid	Monocytes	Classical monocytes	Mixed
ZNF579	ses_cd:is_ti	0.0271656	ns	0.626948	0.94136	Myeloid	Monocytes	Classical monocytes	Mixed
ZBTB7A	ses_cd:is_ti	-0.0160245	ns	0.627117	0.94136	Myeloid	Monocytes	Classical monocytes	Mixed
AL360270.1	ses_cd:is_ti	-0.043206	ns	0.627134	0.94136	Myeloid	Monocytes	Classical monocytes	Mixed
AC008115.1	ses_cd:is_ti	0.0465165	ns	0.627135	0.94136	Myeloid	Monocytes	Classical monocytes	Mixed
SRSF7	ses_cd:is_ti	0.0144401	ns	0.627197	0.94136	Myeloid	Monocytes	Classical monocytes	Mixed
CERS3	ses_cd:is_ti	0.0567867	ns	0.627254	0.94136	Myeloid	Monocytes	Classical monocytes	Mixed
OLA1	ses_cd:is_ti	-0.0132069	ns	0.627283	0.94136	Myeloid	Monocytes	Classical monocytes	Mixed
ARGLU1	ses_cd:is_ti	-0.0127253	ns	0.627291	0.94136	Myeloid	Monocytes	Classical monocytes	Mixed
ZNF223	ses_cd:is_ti	0.02954	ns	0.627341	0.94136	Myeloid	Monocytes	Classical monocytes	Mixed
CCDC138	ses_cd:is_ti	-0.0274473	ns	0.627362	0.94136	Myeloid	Monocytes	Classical monocytes	Mixed
LDHD	ses_cd:is_ti	0.0412218	ns	0.627427	0.94136	Myeloid	Monocytes	Classical monocytes	Mixed
FBXO24	ses_cd:is_ti	0.0337495	ns	0.627502	0.94136	Myeloid	Monocytes	Classical monocytes	Mixed
AC090589.2	ses_cd:is_ti	0.0399361	ns	0.627546	0.94136	Myeloid	Monocytes	Classical monocytes	Mixed
SUDS3	ses_cd:is_ti	0.0163223	ns	0.627566	0.94136	Myeloid	Monocytes	Classical monocytes	Mixed
C9orf153	ses_cd:is_ti	0.03207	ns	0.627611	0.94136	Myeloid	Monocytes	Classical monocytes	Mixed
ANP32A	ses_cd:is_ti	-0.00961956	ns	0.627735	0.941462	Myeloid	Monocytes	Classical monocytes	Mixed
AAR2	ses_cd:is_ti	-0.0417798	ns	0.628027	0.941815	Myeloid	Monocytes	Classical monocytes	Mixed
B3GAT3	ses_cd:is_ti	0.0233377	ns	0.628182	0.941963	Myeloid	Monocytes	Classical monocytes	Mixed
NDUFAF8	ses_cd:is_ti	0.0225355	ns	0.6283	0.942049	Myeloid	Monocytes	Classical monocytes	Mixed
AC092718.8	ses_cd:is_ti	-0.0417123	ns	0.628407	0.942049	Myeloid	Monocytes	Classical monocytes	Mixed
ADGRL1	ses_cd:is_ti	0.0273788	ns	0.628533	0.942049	Myeloid	Monocytes	Classical monocytes	Mixed
CALHM2	ses_cd:is_ti	-0.02404	ns	0.628533	0.942049	Myeloid	Monocytes	Classical monocytes	Mixed
PTPMT1	ses_cd:is_ti	-0.0269485	ns	0.628637	0.942049	Myeloid	Monocytes	Classical monocytes	Mixed
KCNE1B	ses_cd:is_ti	0.0436333	ns	0.628644	0.942049	Myeloid	Monocytes	Classical monocytes	Mixed
NAGS	ses_cd:is_ti	0.032388	ns	0.628661	0.942049	Myeloid	Monocytes	Classical monocytes	Mixed
STXBP6	ses_cd:is_ti	0.0590525	ns	0.62873	0.942049	Myeloid	Monocytes	Classical monocytes	Mixed
AP000808.1	ses_cd:is_ti	0.0530276	ns	0.628749	0.942049	Myeloid	Monocytes	Classical monocytes	Mixed
ASB14	ses_cd:is_ti	-0.0325256	ns	0.629123	0.942384	Myeloid	Monocytes	Classical monocytes	Mixed
AC234772.3	ses_cd:is_ti	-0.0603115	ns	0.629123	0.942384	Myeloid	Monocytes	Classical monocytes	Mixed
RNASEH2C	ses_cd:is_ti	-0.0209388	ns	0.629216	0.942384	Myeloid	Monocytes	Classical monocytes	Mixed
PNOC	ses_cd:is_ti	-0.0348364	ns	0.629222	0.942384	Myeloid	Monocytes	Classical monocytes	Mixed
CREG1	ses_cd:is_ti	0.0145803	ns	0.629332	0.942384	Myeloid	Monocytes	Classical monocytes	Mixed
XXYLT1	ses_cd:is_ti	-0.0170677	ns	0.629358	0.942384	Myeloid	Monocytes	Classical monocytes	Mixed
CYBRD1	ses_cd:is_ti	-0.0412368	ns	0.629368	0.942384	Myeloid	Monocytes	Classical monocytes	Mixed
SNX1	ses_cd:is_ti	-0.0105831	ns	0.629752	0.942731	Myeloid	Monocytes	Classical monocytes	Mixed
AC073655.2	ses_cd:is_ti	0.0326023	ns	0.629779	0.942731	Myeloid	Monocytes	Classical monocytes	Mixed
BRSK1	ses_cd:is_ti	-0.0415042	ns	0.629836	0.942731	Myeloid	Monocytes	Classical monocytes	Mixed
CBX4	ses_cd:is_ti	0.0193828	ns	0.629864	0.942731	Myeloid	Monocytes	Classical monocytes	Mixed
MED25	ses_cd:is_ti	-0.0164437	ns	0.629882	0.942731	Myeloid	Monocytes	Classical monocytes	Mixed
NR2F6	ses_cd:is_ti	-0.0326137	ns	0.629957	0.942758	Myeloid	Monocytes	Classical monocytes	Mixed
SLC39A7	ses_cd:is_ti	-0.0220949	ns	0.630173	0.942997	Myeloid	Monocytes	Classical monocytes	Mixed
YJEFN3	ses_cd:is_ti	0.033833	ns	0.630462	0.943006	Myeloid	Monocytes	Classical monocytes	Mixed
C16orf96	ses_cd:is_ti	0.0443972	ns	0.630502	0.943006	Myeloid	Monocytes	Classical monocytes	Mixed
AC090912.1	ses_cd:is_ti	-0.0273261	ns	0.630516	0.943006	Myeloid	Monocytes	Classical monocytes	Mixed
SEMA3A	ses_cd:is_ti	-0.0412759	ns	0.630529	0.943006	Myeloid	Monocytes	Classical monocytes	Mixed
GPD1L	ses_cd:is_ti	-0.0237978	ns	0.630544	0.943006	Myeloid	Monocytes	Classical monocytes	Mixed
GMIP	ses_cd:is_ti	0.0140526	ns	0.630568	0.943006	Myeloid	Monocytes	Classical monocytes	Mixed
PIGU	ses_cd:is_ti	0.0224481	ns	0.630593	0.943006	Myeloid	Monocytes	Classical monocytes	Mixed
RBM47	ses_cd:is_ti	0.013087	ns	0.630725	0.943006	Myeloid	Monocytes	Classical monocytes	Mixed
ARL8B	ses_cd:is_ti	0.0104373	ns	0.630767	0.943006	Myeloid	Monocytes	Classical monocytes	Mixed
FOXJ3	ses_cd:is_ti	-0.011164	ns	0.63085	0.943006	Myeloid	Monocytes	Classical monocytes	Mixed
U2AF1	ses_cd:is_ti	-0.0516048	ns	0.631041	0.943006	Myeloid	Monocytes	Classical monocytes	Mixed
AC107204.1	ses_cd:is_ti	0.0461532	ns	0.631134	0.943006	Myeloid	Monocytes	Classical monocytes	Mixed
HSD17B1	ses_cd:is_ti	0.0372916	ns	0.631181	0.943006	Myeloid	Monocytes	Classical monocytes	Mixed
ALG8	ses_cd:is_ti	0.0207168	ns	0.631181	0.943006	Myeloid	Monocytes	Classical monocytes	Mixed
UBL7-AS1	ses_cd:is_ti	0.0251622	ns	0.63119	0.943006	Myeloid	Monocytes	Classical monocytes	Mixed
ZNF771	ses_cd:is_ti	0.0395788	ns	0.631297	0.943006	Myeloid	Monocytes	Classical monocytes	Mixed
AL035446.1	ses_cd:is_ti	-0.0768198	ns	0.631327	0.943006	Myeloid	Monocytes	Classical monocytes	Mixed
TBCCD1	ses_cd:is_ti	0.0215656	ns	0.631331	0.943006	Myeloid	Monocytes	Classical monocytes	Mixed
CHCHD7	ses_cd:is_ti	0.0282796	ns	0.631395	0.943006	Myeloid	Monocytes	Classical monocytes	Mixed
B4GALT2	ses_cd:is_ti	0.0464208	ns	0.631419	0.943006	Myeloid	Monocytes	Classical monocytes	Mixed
MRPL54	ses_cd:is_ti	0.0197265	ns	0.631419	0.943006	Myeloid	Monocytes	Classical monocytes	Mixed
HOTAIRM1	ses_cd:is_ti	0.019131	ns	0.631482	0.943006	Myeloid	Monocytes	Classical monocytes	Mixed
C10orf95	ses_cd:is_ti	0.0419363	ns	0.631519	0.943006	Myeloid	Monocytes	Classical monocytes	Mixed
AL357079.1	ses_cd:is_ti	0.039643	ns	0.631537	0.943006	Myeloid	Monocytes	Classical monocytes	Mixed
CNTNAP4	ses_cd:is_ti	0.056725	ns	0.631741	0.943017	Myeloid	Monocytes	Classical monocytes	Mixed
CHRM5	ses_cd:is_ti	0.0341186	ns	0.631813	0.943017	Myeloid	Monocytes	Classical monocytes	Mixed
TRAF3IP2-AS1	ses_cd:is_ti	0.0183393	ns	0.631886	0.943017	Myeloid	Monocytes	Classical monocytes	Mixed
REST	ses_cd:is_ti	-0.0169316	ns	0.63195	0.943017	Myeloid	Monocytes	Classical monocytes	Mixed
ADIRF	ses_cd:is_ti	-0.0565347	ns	0.632049	0.943017	Myeloid	Monocytes	Classical monocytes	Mixed
ACO1	ses_cd:is_ti	-0.0192087	ns	0.632051	0.943017	Myeloid	Monocytes	Classical monocytes	Mixed
USP49	ses_cd:is_ti	-0.0189029	ns	0.632103	0.943017	Myeloid	Monocytes	Classical monocytes	Mixed
ABRAXAS1	ses_cd:is_ti	0.0361613	ns	0.6322	0.943017	Myeloid	Monocytes	Classical monocytes	Mixed
METTL21A	ses_cd:is_ti	0.0222018	ns	0.632262	0.943017	Myeloid	Monocytes	Classical monocytes	Mixed
AC009831.1	ses_cd:is_ti	0.0449224	ns	0.632264	0.943017	Myeloid	Monocytes	Classical monocytes	Mixed
ZNF763	ses_cd:is_ti	0.033605	ns	0.63231	0.943017	Myeloid	Monocytes	Classical monocytes	Mixed
COQ2	ses_cd:is_ti	0.0190589	ns	0.632412	0.943017	Myeloid	Monocytes	Classical monocytes	Mixed
CLEC2D	ses_cd:is_ti	-0.0368147	ns	0.632481	0.943017	Myeloid	Monocytes	Classical monocytes	Mixed
GPAA1	ses_cd:is_ti	0.0199761	ns	0.632574	0.943017	Myeloid	Monocytes	Classical monocytes	Mixed
UBXN6	ses_cd:is_ti	0.0219893	ns	0.632581	0.943017	Myeloid	Monocytes	Classical monocytes	Mixed
PMM1	ses_cd:is_ti	0.033614	ns	0.632643	0.943017	Myeloid	Monocytes	Classical monocytes	Mixed
VMO1	ses_cd:is_ti	-0.0443023	ns	0.632751	0.943017	Myeloid	Monocytes	Classical monocytes	Mixed
LSMEM2	ses_cd:is_ti	-0.0465864	ns	0.632788	0.943017	Myeloid	Monocytes	Classical monocytes	Mixed
MNT	ses_cd:is_ti	0.0191576	ns	0.632863	0.943017	Myeloid	Monocytes	Classical monocytes	Mixed
PVT1	ses_cd:is_ti	-0.0280867	ns	0.632865	0.943017	Myeloid	Monocytes	Classical monocytes	Mixed
MYO7A	ses_cd:is_ti	-0.0317832	ns	0.632952	0.943017	Myeloid	Monocytes	Classical monocytes	Mixed
KNTC1	ses_cd:is_ti	0.025924	ns	0.632952	0.943017	Myeloid	Monocytes	Classical monocytes	Mixed
GRK3	ses_cd:is_ti	-0.0100435	ns	0.633048	0.943017	Myeloid	Monocytes	Classical monocytes	Mixed
TMEM189	ses_cd:is_ti	0.0211276	ns	0.63315	0.943017	Myeloid	Monocytes	Classical monocytes	Mixed
TFR2	ses_cd:is_ti	0.0353687	ns	0.633152	0.943017	Myeloid	Monocytes	Classical monocytes	Mixed
SUMO3	ses_cd:is_ti	0.0145519	ns	0.63317	0.943017	Myeloid	Monocytes	Classical monocytes	Mixed
YWHAZ	ses_cd:is_ti	-0.0130624	ns	0.633212	0.943017	Myeloid	Monocytes	Classical monocytes	Mixed
ISOC2	ses_cd:is_ti	0.0325395	ns	0.633214	0.943017	Myeloid	Monocytes	Classical monocytes	Mixed
C14orf28	ses_cd:is_ti	0.0217888	ns	0.633239	0.943017	Myeloid	Monocytes	Classical monocytes	Mixed
NDFIP1	ses_cd:is_ti	-0.010987	ns	0.633242	0.943017	Myeloid	Monocytes	Classical monocytes	Mixed
NEU1	ses_cd:is_ti	-0.0176841	ns	0.633299	0.943019	Myeloid	Monocytes	Classical monocytes	Mixed
CCR5	ses_cd:is_ti	0.0376962	ns	0.633582	0.943027	Myeloid	Monocytes	Classical monocytes	Mixed
NMT1	ses_cd:is_ti	0.0130657	ns	0.633627	0.943027	Myeloid	Monocytes	Classical monocytes	Mixed
SLC27A4	ses_cd:is_ti	0.0230944	ns	0.633629	0.943027	Myeloid	Monocytes	Classical monocytes	Mixed
AL021997.3	ses_cd:is_ti	-0.0351073	ns	0.633631	0.943027	Myeloid	Monocytes	Classical monocytes	Mixed
RNPC3	ses_cd:is_ti	0.0182649	ns	0.633635	0.943027	Myeloid	Monocytes	Classical monocytes	Mixed
STXBP4	ses_cd:is_ti	0.031098	ns	0.633707	0.943027	Myeloid	Monocytes	Classical monocytes	Mixed
INKA1	ses_cd:is_ti	0.0471119	ns	0.633729	0.943027	Myeloid	Monocytes	Classical monocytes	Mixed
NETO2	ses_cd:is_ti	0.0225334	ns	0.633757	0.943027	Myeloid	Monocytes	Classical monocytes	Mixed
AP002907.1	ses_cd:is_ti	0.0397439	ns	0.633879	0.943069	Myeloid	Monocytes	Classical monocytes	Mixed
MBNL1-AS1	ses_cd:is_ti	0.0318083	ns	0.633898	0.943069	Myeloid	Monocytes	Classical monocytes	Mixed
AC092535.1	ses_cd:is_ti	0.0548044	ns	0.63406	0.943093	Myeloid	Monocytes	Classical monocytes	Mixed
AL445623.2	ses_cd:is_ti	0.0704343	ns	0.634064	0.943093	Myeloid	Monocytes	Classical monocytes	Mixed
MAN1B1-DT	ses_cd:is_ti	-0.03253	ns	0.634084	0.943093	Myeloid	Monocytes	Classical monocytes	Mixed
ALDH1A2	ses_cd:is_ti	0.033103	ns	0.634142	0.943094	Myeloid	Monocytes	Classical monocytes	Mixed
PMPCA	ses_cd:is_ti	-0.0194177	ns	0.634262	0.943189	Myeloid	Monocytes	Classical monocytes	Mixed
FAM200A	ses_cd:is_ti	0.0248492	ns	0.634428	0.943333	Myeloid	Monocytes	Classical monocytes	Mixed
FBXO25	ses_cd:is_ti	-0.0186851	ns	0.634478	0.943333	Myeloid	Monocytes	Classical monocytes	Mixed
CCM2	ses_cd:is_ti	-0.0146691	ns	0.634529	0.943333	Myeloid	Monocytes	Classical monocytes	Mixed
EFR3B	ses_cd:is_ti	0.0396321	ns	0.634674	0.943395	Myeloid	Monocytes	Classical monocytes	Mixed
MTPAP	ses_cd:is_ti	-0.0165278	ns	0.634703	0.943395	Myeloid	Monocytes	Classical monocytes	Mixed
GRID1	ses_cd:is_ti	-0.0443825	ns	0.634745	0.943395	Myeloid	Monocytes	Classical monocytes	Mixed
ACTR3B	ses_cd:is_ti	0.0213347	ns	0.634819	0.943395	Myeloid	Monocytes	Classical monocytes	Mixed
ZNF280C	ses_cd:is_ti	0.0211065	ns	0.634854	0.943395	Myeloid	Monocytes	Classical monocytes	Mixed
ALDH8A1	ses_cd:is_ti	-0.0461934	ns	0.635122	0.943421	Myeloid	Monocytes	Classical monocytes	Mixed
OGN	ses_cd:is_ti	-0.0438571	ns	0.635255	0.943421	Myeloid	Monocytes	Classical monocytes	Mixed
AC011472.1	ses_cd:is_ti	0.0403741	ns	0.635256	0.943421	Myeloid	Monocytes	Classical monocytes	Mixed
HIPK1	ses_cd:is_ti	-0.0191472	ns	0.635278	0.943421	Myeloid	Monocytes	Classical monocytes	Mixed
ARHGEF37	ses_cd:is_ti	0.0346743	ns	0.6354	0.943421	Myeloid	Monocytes	Classical monocytes	Mixed
BMF	ses_cd:is_ti	0.0241974	ns	0.635446	0.943421	Myeloid	Monocytes	Classical monocytes	Mixed
CPNE5	ses_cd:is_ti	-0.0404736	ns	0.635447	0.943421	Myeloid	Monocytes	Classical monocytes	Mixed
NCOA3	ses_cd:is_ti	0.010231	ns	0.635448	0.943421	Myeloid	Monocytes	Classical monocytes	Mixed
LINC01137	ses_cd:is_ti	0.0368702	ns	0.63554	0.943421	Myeloid	Monocytes	Classical monocytes	Mixed
SPECC1	ses_cd:is_ti	-0.0136161	ns	0.635642	0.943421	Myeloid	Monocytes	Classical monocytes	Mixed
AC022384.1	ses_cd:is_ti	-0.0310986	ns	0.635682	0.943421	Myeloid	Monocytes	Classical monocytes	Mixed
GEMIN5	ses_cd:is_ti	0.021729	ns	0.6357	0.943421	Myeloid	Monocytes	Classical monocytes	Mixed
GPR176	ses_cd:is_ti	0.0580781	ns	0.635742	0.943421	Myeloid	Monocytes	Classical monocytes	Mixed
AL391121.1	ses_cd:is_ti	0.0233077	ns	0.635769	0.943421	Myeloid	Monocytes	Classical monocytes	Mixed
AGBL4	ses_cd:is_ti	-0.0463625	ns	0.635802	0.943421	Myeloid	Monocytes	Classical monocytes	Mixed
CRACR2A	ses_cd:is_ti	-0.0237643	ns	0.635868	0.943421	Myeloid	Monocytes	Classical monocytes	Mixed
SLC25A25	ses_cd:is_ti	0.0272437	ns	0.635902	0.943421	Myeloid	Monocytes	Classical monocytes	Mixed
NABP2	ses_cd:is_ti	0.0207264	ns	0.635994	0.943421	Myeloid	Monocytes	Classical monocytes	Mixed
AC001226.2	ses_cd:is_ti	-0.0317419	ns	0.636028	0.943421	Myeloid	Monocytes	Classical monocytes	Mixed
ZFYVE19	ses_cd:is_ti	0.0254486	ns	0.636143	0.943421	Myeloid	Monocytes	Classical monocytes	Mixed
LCAT	ses_cd:is_ti	0.0304756	ns	0.636155	0.943421	Myeloid	Monocytes	Classical monocytes	Mixed
ITIH1	ses_cd:is_ti	0.0440855	ns	0.636236	0.943421	Myeloid	Monocytes	Classical monocytes	Mixed
REELD1	ses_cd:is_ti	-0.0478025	ns	0.636303	0.943421	Myeloid	Monocytes	Classical monocytes	Mixed
TMEM140	ses_cd:is_ti	0.0241635	ns	0.636313	0.943421	Myeloid	Monocytes	Classical monocytes	Mixed
ABRACL	ses_cd:is_ti	-0.0164927	ns	0.63633	0.943421	Myeloid	Monocytes	Classical monocytes	Mixed
MRPS21	ses_cd:is_ti	0.0189939	ns	0.636342	0.943421	Myeloid	Monocytes	Classical monocytes	Mixed
PSMB7	ses_cd:is_ti	-0.0113304	ns	0.636524	0.943497	Myeloid	Monocytes	Classical monocytes	Mixed
RNASEK-C17orf49	ses_cd:is_ti	0.0475225	ns	0.636551	0.943497	Myeloid	Monocytes	Classical monocytes	Mixed
SPHK2	ses_cd:is_ti	-0.0189625	ns	0.636593	0.943497	Myeloid	Monocytes	Classical monocytes	Mixed
LINC02234	ses_cd:is_ti	-0.0724323	ns	0.636684	0.943497	Myeloid	Monocytes	Classical monocytes	Mixed
ACTA2	ses_cd:is_ti	0.0483922	ns	0.636725	0.943497	Myeloid	Monocytes	Classical monocytes	Mixed
AL138686.1	ses_cd:is_ti	0.0446461	ns	0.636733	0.943497	Myeloid	Monocytes	Classical monocytes	Mixed
AC002091.2	ses_cd:is_ti	0.0352551	ns	0.636834	0.943562	Myeloid	Monocytes	Classical monocytes	Mixed
MYOM2	ses_cd:is_ti	0.0568102	ns	0.637119	0.943667	Myeloid	Monocytes	Classical monocytes	Mixed
UBXN8	ses_cd:is_ti	-0.0238577	ns	0.637131	0.943667	Myeloid	Monocytes	Classical monocytes	Mixed
DGLUCY	ses_cd:is_ti	-0.0142307	ns	0.637159	0.943667	Myeloid	Monocytes	Classical monocytes	Mixed
DLG2	ses_cd:is_ti	0.0567143	ns	0.637163	0.943667	Myeloid	Monocytes	Classical monocytes	Mixed
ELF2	ses_cd:is_ti	0.0118701	ns	0.637219	0.943667	Myeloid	Monocytes	Classical monocytes	Mixed
UBE2Q1	ses_cd:is_ti	-0.0187573	ns	0.637367	0.943667	Myeloid	Monocytes	Classical monocytes	Mixed
CD69	ses_cd:is_ti	0.0563939	ns	0.637379	0.943667	Myeloid	Monocytes	Classical monocytes	Mixed
RIOK2	ses_cd:is_ti	0.0162283	ns	0.637409	0.943667	Myeloid	Monocytes	Classical monocytes	Mixed
HERC6	ses_cd:is_ti	-0.0357215	ns	0.637414	0.943667	Myeloid	Monocytes	Classical monocytes	Mixed
CRTC3-AS1	ses_cd:is_ti	-0.029829	ns	0.637582	0.94367	Myeloid	Monocytes	Classical monocytes	Mixed
ZC2HC1A	ses_cd:is_ti	-0.0322553	ns	0.637636	0.94367	Myeloid	Monocytes	Classical monocytes	Mixed
AC006299.1	ses_cd:is_ti	0.0703426	ns	0.637698	0.94367	Myeloid	Monocytes	Classical monocytes	Mixed
AC018695.2	ses_cd:is_ti	-0.0473663	ns	0.637705	0.94367	Myeloid	Monocytes	Classical monocytes	Mixed
RPS10	ses_cd:is_ti	-0.0280776	ns	0.637711	0.94367	Myeloid	Monocytes	Classical monocytes	Mixed
SDHB	ses_cd:is_ti	0.0123405	ns	0.637864	0.94367	Myeloid	Monocytes	Classical monocytes	Mixed
ARCN1	ses_cd:is_ti	0.0113568	ns	0.637895	0.94367	Myeloid	Monocytes	Classical monocytes	Mixed
FAM161B	ses_cd:is_ti	-0.0340008	ns	0.637908	0.94367	Myeloid	Monocytes	Classical monocytes	Mixed
SCD5	ses_cd:is_ti	0.0381932	ns	0.637984	0.94367	Myeloid	Monocytes	Classical monocytes	Mixed
HINT2	ses_cd:is_ti	-0.0367107	ns	0.637994	0.94367	Myeloid	Monocytes	Classical monocytes	Mixed
MT-CO3	ses_cd:is_ti	0.0115169	ns	0.638114	0.94367	Myeloid	Monocytes	Classical monocytes	Mixed
TMBIM4	ses_cd:is_ti	-0.0144734	ns	0.638136	0.94367	Myeloid	Monocytes	Classical monocytes	Mixed
AL022068.1	ses_cd:is_ti	0.0485606	ns	0.638185	0.94367	Myeloid	Monocytes	Classical monocytes	Mixed
LSP1	ses_cd:is_ti	-0.0138755	ns	0.638291	0.94367	Myeloid	Monocytes	Classical monocytes	Mixed
MMAB	ses_cd:is_ti	0.0282736	ns	0.638349	0.94367	Myeloid	Monocytes	Classical monocytes	Mixed
LRRC4C	ses_cd:is_ti	0.0699418	ns	0.638358	0.94367	Myeloid	Monocytes	Classical monocytes	Mixed
TBC1D23	ses_cd:is_ti	-0.0155737	ns	0.638528	0.94367	Myeloid	Monocytes	Classical monocytes	Mixed
ANO2	ses_cd:is_ti	0.0506003	ns	0.638599	0.94367	Myeloid	Monocytes	Classical monocytes	Mixed
NIT2	ses_cd:is_ti	0.0192658	ns	0.638657	0.94367	Myeloid	Monocytes	Classical monocytes	Mixed
GALNT8	ses_cd:is_ti	0.0480475	ns	0.638781	0.94367	Myeloid	Monocytes	Classical monocytes	Mixed
SEC11A	ses_cd:is_ti	-0.0116494	ns	0.638898	0.94367	Myeloid	Monocytes	Classical monocytes	Mixed
ZNF24	ses_cd:is_ti	-0.0114225	ns	0.638957	0.94367	Myeloid	Monocytes	Classical monocytes	Mixed
UPF3B	ses_cd:is_ti	0.0136327	ns	0.639011	0.94367	Myeloid	Monocytes	Classical monocytes	Mixed
PDE9A	ses_cd:is_ti	-0.0733772	ns	0.639016	0.94367	Myeloid	Monocytes	Classical monocytes	Mixed
AC004951.1	ses_cd:is_ti	0.0276128	ns	0.639024	0.94367	Myeloid	Monocytes	Classical monocytes	Mixed
CLC	ses_cd:is_ti	0.0545004	ns	0.639057	0.94367	Myeloid	Monocytes	Classical monocytes	Mixed
LDLRAD4	ses_cd:is_ti	-0.0146524	ns	0.639062	0.94367	Myeloid	Monocytes	Classical monocytes	Mixed
EIF6	ses_cd:is_ti	-0.017091	ns	0.639111	0.94367	Myeloid	Monocytes	Classical monocytes	Mixed
ZNF207	ses_cd:is_ti	-0.00862397	ns	0.639174	0.94367	Myeloid	Monocytes	Classical monocytes	Mixed
PRRG3	ses_cd:is_ti	-0.0444239	ns	0.639275	0.94367	Myeloid	Monocytes	Classical monocytes	Mixed
PLEKHB2	ses_cd:is_ti	0.011156	ns	0.63928	0.94367	Myeloid	Monocytes	Classical monocytes	Mixed
U91328.1	ses_cd:is_ti	0.0377163	ns	0.639308	0.94367	Myeloid	Monocytes	Classical monocytes	Mixed
PPIP5K1	ses_cd:is_ti	-0.0302283	ns	0.639372	0.94367	Myeloid	Monocytes	Classical monocytes	Mixed
AL133367.1	ses_cd:is_ti	0.0465863	ns	0.639399	0.94367	Myeloid	Monocytes	Classical monocytes	Mixed
GSTZ1	ses_cd:is_ti	0.0247161	ns	0.639402	0.94367	Myeloid	Monocytes	Classical monocytes	Mixed
ARHGEF28	ses_cd:is_ti	-0.0564784	ns	0.639562	0.94367	Myeloid	Monocytes	Classical monocytes	Mixed
ROBO1	ses_cd:is_ti	-0.0683951	ns	0.639615	0.94367	Myeloid	Monocytes	Classical monocytes	Mixed
CMTM6	ses_cd:is_ti	-0.0131388	ns	0.639768	0.94367	Myeloid	Monocytes	Classical monocytes	Mixed
SMIM10L1	ses_cd:is_ti	-0.026494	ns	0.639798	0.94367	Myeloid	Monocytes	Classical monocytes	Mixed
AC007040.2	ses_cd:is_ti	0.0320997	ns	0.639954	0.94367	Myeloid	Monocytes	Classical monocytes	Mixed
AF107885.2	ses_cd:is_ti	0.0376301	ns	0.639991	0.94367	Myeloid	Monocytes	Classical monocytes	Mixed
MIR3681HG	ses_cd:is_ti	-0.0479642	ns	0.640118	0.94367	Myeloid	Monocytes	Classical monocytes	Mixed
AC073343.2	ses_cd:is_ti	-0.0552901	ns	0.640128	0.94367	Myeloid	Monocytes	Classical monocytes	Mixed
XRCC6	ses_cd:is_ti	0.0121734	ns	0.640145	0.94367	Myeloid	Monocytes	Classical monocytes	Mixed
TET3	ses_cd:is_ti	0.0118192	ns	0.64018	0.94367	Myeloid	Monocytes	Classical monocytes	Mixed
BTLA	ses_cd:is_ti	-0.0388352	ns	0.640198	0.94367	Myeloid	Monocytes	Classical monocytes	Mixed
AC003102.1	ses_cd:is_ti	-0.0270135	ns	0.640282	0.94367	Myeloid	Monocytes	Classical monocytes	Mixed
KLHL25	ses_cd:is_ti	0.0335389	ns	0.640328	0.94367	Myeloid	Monocytes	Classical monocytes	Mixed
SLC2A6	ses_cd:is_ti	0.0194464	ns	0.64035	0.94367	Myeloid	Monocytes	Classical monocytes	Mixed
MAP2K1	ses_cd:is_ti	-0.0140867	ns	0.640408	0.94367	Myeloid	Monocytes	Classical monocytes	Mixed
CNOT2	ses_cd:is_ti	0.0127436	ns	0.640486	0.94367	Myeloid	Monocytes	Classical monocytes	Mixed
TMEM167A	ses_cd:is_ti	0.0134994	ns	0.640489	0.94367	Myeloid	Monocytes	Classical monocytes	Mixed
AC010737.1	ses_cd:is_ti	0.0526522	ns	0.640532	0.94367	Myeloid	Monocytes	Classical monocytes	Mixed
FAM209B	ses_cd:is_ti	0.0365034	ns	0.640607	0.94367	Myeloid	Monocytes	Classical monocytes	Mixed
AC010542.4	ses_cd:is_ti	0.0382979	ns	0.640608	0.94367	Myeloid	Monocytes	Classical monocytes	Mixed
NBPF11	ses_cd:is_ti	-0.0306986	ns	0.64061	0.94367	Myeloid	Monocytes	Classical monocytes	Mixed
AL078459.1	ses_cd:is_ti	-0.0421332	ns	0.640698	0.94367	Myeloid	Monocytes	Classical monocytes	Mixed
ABHD8	ses_cd:is_ti	-0.0208579	ns	0.640708	0.94367	Myeloid	Monocytes	Classical monocytes	Mixed
CDH12	ses_cd:is_ti	0.052347	ns	0.640756	0.94367	Myeloid	Monocytes	Classical monocytes	Mixed
SLC25A27	ses_cd:is_ti	0.0470291	ns	0.640839	0.943677	Myeloid	Monocytes	Classical monocytes	Mixed
SCRG1	ses_cd:is_ti	-0.0363158	ns	0.640874	0.943677	Myeloid	Monocytes	Classical monocytes	Mixed
AC096887.1	ses_cd:is_ti	-0.0343672	ns	0.641008	0.943689	Myeloid	Monocytes	Classical monocytes	Mixed
TMEM71	ses_cd:is_ti	-0.0191588	ns	0.641018	0.943689	Myeloid	Monocytes	Classical monocytes	Mixed
WDR37	ses_cd:is_ti	0.0126135	ns	0.641167	0.943689	Myeloid	Monocytes	Classical monocytes	Mixed
GMEB2	ses_cd:is_ti	-0.0276779	ns	0.641264	0.943689	Myeloid	Monocytes	Classical monocytes	Mixed
ZNF607	ses_cd:is_ti	0.0449084	ns	0.641297	0.943689	Myeloid	Monocytes	Classical monocytes	Mixed
SPAG16	ses_cd:is_ti	0.0519849	ns	0.641341	0.943689	Myeloid	Monocytes	Classical monocytes	Mixed
OAZ3	ses_cd:is_ti	0.0429061	ns	0.641387	0.943689	Myeloid	Monocytes	Classical monocytes	Mixed
CCDC82	ses_cd:is_ti	-0.0123735	ns	0.641599	0.943689	Myeloid	Monocytes	Classical monocytes	Mixed
DTWD1	ses_cd:is_ti	0.0173491	ns	0.64164	0.943689	Myeloid	Monocytes	Classical monocytes	Mixed
MIOS	ses_cd:is_ti	-0.0185066	ns	0.641694	0.943689	Myeloid	Monocytes	Classical monocytes	Mixed
MRPL15	ses_cd:is_ti	0.0209458	ns	0.641822	0.943689	Myeloid	Monocytes	Classical monocytes	Mixed
AC016597.1	ses_cd:is_ti	0.0374719	ns	0.641846	0.943689	Myeloid	Monocytes	Classical monocytes	Mixed
GNG10	ses_cd:is_ti	-0.0371624	ns	0.641852	0.943689	Myeloid	Monocytes	Classical monocytes	Mixed
AK5	ses_cd:is_ti	0.0673234	ns	0.641967	0.943689	Myeloid	Monocytes	Classical monocytes	Mixed
ETV4	ses_cd:is_ti	0.0447859	ns	0.64197	0.943689	Myeloid	Monocytes	Classical monocytes	Mixed
MMEL1	ses_cd:is_ti	0.0468562	ns	0.642014	0.943689	Myeloid	Monocytes	Classical monocytes	Mixed
GNG12-AS1	ses_cd:is_ti	0.0824332	ns	0.642037	0.943689	Myeloid	Monocytes	Classical monocytes	Mixed
THOC2	ses_cd:is_ti	-0.0103078	ns	0.642045	0.943689	Myeloid	Monocytes	Classical monocytes	Mixed
MCCC1	ses_cd:is_ti	-0.0147721	ns	0.642079	0.943689	Myeloid	Monocytes	Classical monocytes	Mixed
FAM227B	ses_cd:is_ti	0.0366264	ns	0.642191	0.943689	Myeloid	Monocytes	Classical monocytes	Mixed
OSGIN1	ses_cd:is_ti	0.0376902	ns	0.642209	0.943689	Myeloid	Monocytes	Classical monocytes	Mixed
PRKAB1	ses_cd:is_ti	0.0187433	ns	0.642226	0.943689	Myeloid	Monocytes	Classical monocytes	Mixed
EEFSEC	ses_cd:is_ti	-0.0221259	ns	0.642489	0.943689	Myeloid	Monocytes	Classical monocytes	Mixed
SPATA13	ses_cd:is_ti	-0.0197251	ns	0.642536	0.943689	Myeloid	Monocytes	Classical monocytes	Mixed
MIEF1	ses_cd:is_ti	-0.0166969	ns	0.642612	0.943689	Myeloid	Monocytes	Classical monocytes	Mixed
AL139042.1	ses_cd:is_ti	0.148242	ns	0.642635	0.943689	Myeloid	Monocytes	Classical monocytes	Mixed
PRICKLE1	ses_cd:is_ti	-0.0478412	ns	0.642644	0.943689	Myeloid	Monocytes	Classical monocytes	Mixed
B4GALNT3	ses_cd:is_ti	0.052791	ns	0.642647	0.943689	Myeloid	Monocytes	Classical monocytes	Mixed
SCUBE3	ses_cd:is_ti	0.0416862	ns	0.642735	0.943689	Myeloid	Monocytes	Classical monocytes	Mixed
AC091736.1	ses_cd:is_ti	0.0450928	ns	0.642789	0.943689	Myeloid	Monocytes	Classical monocytes	Mixed
KANK2	ses_cd:is_ti	0.0352355	ns	0.642863	0.943689	Myeloid	Monocytes	Classical monocytes	Mixed
FBXO28	ses_cd:is_ti	-0.0118393	ns	0.642873	0.943689	Myeloid	Monocytes	Classical monocytes	Mixed
AC007347.1	ses_cd:is_ti	-0.0475777	ns	0.642907	0.943689	Myeloid	Monocytes	Classical monocytes	Mixed
AC008443.5	ses_cd:is_ti	-0.0303171	ns	0.64292	0.943689	Myeloid	Monocytes	Classical monocytes	Mixed
COLQ	ses_cd:is_ti	0.0499733	ns	0.642971	0.943689	Myeloid	Monocytes	Classical monocytes	Mixed
BROX	ses_cd:is_ti	-0.0113196	ns	0.642999	0.943689	Myeloid	Monocytes	Classical monocytes	Mixed
ZMYND15	ses_cd:is_ti	-0.0288188	ns	0.643035	0.943689	Myeloid	Monocytes	Classical monocytes	Mixed
AC011446.2	ses_cd:is_ti	0.0507693	ns	0.643194	0.943689	Myeloid	Monocytes	Classical monocytes	Mixed
MRPL9	ses_cd:is_ti	0.0252088	ns	0.643199	0.943689	Myeloid	Monocytes	Classical monocytes	Mixed
TRMT61A	ses_cd:is_ti	-0.0265675	ns	0.643473	0.943689	Myeloid	Monocytes	Classical monocytes	Mixed
FRS2	ses_cd:is_ti	-0.0130503	ns	0.64349	0.943689	Myeloid	Monocytes	Classical monocytes	Mixed
TMEM81	ses_cd:is_ti	-0.0331613	ns	0.643495	0.943689	Myeloid	Monocytes	Classical monocytes	Mixed
CPPED1	ses_cd:is_ti	-0.0108861	ns	0.643501	0.943689	Myeloid	Monocytes	Classical monocytes	Mixed
WDYHV1	ses_cd:is_ti	-0.0228206	ns	0.643633	0.943689	Myeloid	Monocytes	Classical monocytes	Mixed
PGAP1	ses_cd:is_ti	-0.0259693	ns	0.643711	0.943689	Myeloid	Monocytes	Classical monocytes	Mixed
OAZ1	ses_cd:is_ti	-0.0121558	ns	0.643822	0.943689	Myeloid	Monocytes	Classical monocytes	Mixed
AC008079.2	ses_cd:is_ti	0.0331758	ns	0.643824	0.943689	Myeloid	Monocytes	Classical monocytes	Mixed
RITA1	ses_cd:is_ti	0.0210721	ns	0.643849	0.943689	Myeloid	Monocytes	Classical monocytes	Mixed
FAM53B-AS1	ses_cd:is_ti	-0.0464222	ns	0.643949	0.943689	Myeloid	Monocytes	Classical monocytes	Mixed
CHRNG	ses_cd:is_ti	-0.036685	ns	0.643987	0.943689	Myeloid	Monocytes	Classical monocytes	Mixed
HMOX1	ses_cd:is_ti	0.0191283	ns	0.644054	0.943689	Myeloid	Monocytes	Classical monocytes	Mixed
SLC11A2	ses_cd:is_ti	-0.0157287	ns	0.644058	0.943689	Myeloid	Monocytes	Classical monocytes	Mixed
CDK6	ses_cd:is_ti	-0.0253259	ns	0.644101	0.943689	Myeloid	Monocytes	Classical monocytes	Mixed
AC015912.3	ses_cd:is_ti	-0.0341451	ns	0.644134	0.943689	Myeloid	Monocytes	Classical monocytes	Mixed
IL17RC	ses_cd:is_ti	0.0262319	ns	0.644198	0.943689	Myeloid	Monocytes	Classical monocytes	Mixed
ZNF439	ses_cd:is_ti	0.0344248	ns	0.644419	0.943689	Myeloid	Monocytes	Classical monocytes	Mixed
FTSJ1	ses_cd:is_ti	-0.0205942	ns	0.644468	0.943689	Myeloid	Monocytes	Classical monocytes	Mixed
MCEMP1	ses_cd:is_ti	-0.0234425	ns	0.644562	0.943689	Myeloid	Monocytes	Classical monocytes	Mixed
ZNF615	ses_cd:is_ti	-0.020009	ns	0.644602	0.943689	Myeloid	Monocytes	Classical monocytes	Mixed
IFT140	ses_cd:is_ti	-0.0286076	ns	0.644625	0.943689	Myeloid	Monocytes	Classical monocytes	Mixed
MBD6	ses_cd:is_ti	0.0207342	ns	0.644657	0.943689	Myeloid	Monocytes	Classical monocytes	Mixed
CNN2	ses_cd:is_ti	0.0136156	ns	0.644671	0.943689	Myeloid	Monocytes	Classical monocytes	Mixed
LINC01476	ses_cd:is_ti	0.035923	ns	0.64476	0.943689	Myeloid	Monocytes	Classical monocytes	Mixed
BAZ1B	ses_cd:is_ti	-0.0127116	ns	0.644783	0.943689	Myeloid	Monocytes	Classical monocytes	Mixed
RPS7	ses_cd:is_ti	-0.0200988	ns	0.644835	0.943689	Myeloid	Monocytes	Classical monocytes	Mixed
AL445584.2	ses_cd:is_ti	-0.0433101	ns	0.644862	0.943689	Myeloid	Monocytes	Classical monocytes	Mixed
GCSAML	ses_cd:is_ti	-0.0445473	ns	0.644877	0.943689	Myeloid	Monocytes	Classical monocytes	Mixed
SCRN1	ses_cd:is_ti	0.0220067	ns	0.644941	0.943689	Myeloid	Monocytes	Classical monocytes	Mixed
RSBN1	ses_cd:is_ti	-0.0132902	ns	0.64498	0.943689	Myeloid	Monocytes	Classical monocytes	Mixed
ANXA11	ses_cd:is_ti	-0.0124065	ns	0.644982	0.943689	Myeloid	Monocytes	Classical monocytes	Mixed
CRYBG1	ses_cd:is_ti	0.0148326	ns	0.645013	0.943689	Myeloid	Monocytes	Classical monocytes	Mixed
JMJD8	ses_cd:is_ti	-0.0235645	ns	0.645042	0.943689	Myeloid	Monocytes	Classical monocytes	Mixed
TLDC1	ses_cd:is_ti	-0.0503935	ns	0.645118	0.943689	Myeloid	Monocytes	Classical monocytes	Mixed
PBX3	ses_cd:is_ti	-0.0154327	ns	0.645149	0.943689	Myeloid	Monocytes	Classical monocytes	Mixed
ERMP1	ses_cd:is_ti	0.0216086	ns	0.645241	0.943689	Myeloid	Monocytes	Classical monocytes	Mixed
PPP1R16B	ses_cd:is_ti	0.0636145	ns	0.64532	0.943689	Myeloid	Monocytes	Classical monocytes	Mixed
CACHD1	ses_cd:is_ti	0.0682126	ns	0.645374	0.943689	Myeloid	Monocytes	Classical monocytes	Mixed
AC016152.1	ses_cd:is_ti	0.0400089	ns	0.645433	0.943689	Myeloid	Monocytes	Classical monocytes	Mixed
PBDC1	ses_cd:is_ti	0.0177372	ns	0.645476	0.943689	Myeloid	Monocytes	Classical monocytes	Mixed
DUS3L	ses_cd:is_ti	-0.0273247	ns	0.645489	0.943689	Myeloid	Monocytes	Classical monocytes	Mixed
FO393418.1	ses_cd:is_ti	-0.0331158	ns	0.645531	0.943689	Myeloid	Monocytes	Classical monocytes	Mixed
AC114490.2	ses_cd:is_ti	0.0326671	ns	0.645532	0.943689	Myeloid	Monocytes	Classical monocytes	Mixed
MORF4L2-AS1	ses_cd:is_ti	0.0358286	ns	0.645631	0.943689	Myeloid	Monocytes	Classical monocytes	Mixed
CDKN2AIP	ses_cd:is_ti	0.0259225	ns	0.645637	0.943689	Myeloid	Monocytes	Classical monocytes	Mixed
TP53I11	ses_cd:is_ti	-0.0295079	ns	0.645701	0.943699	Myeloid	Monocytes	Classical monocytes	Mixed
PPIL6	ses_cd:is_ti	0.0369688	ns	0.645878	0.94373	Myeloid	Monocytes	Classical monocytes	Mixed
DLAT	ses_cd:is_ti	0.0161279	ns	0.645901	0.94373	Myeloid	Monocytes	Classical monocytes	Mixed
TNPO2	ses_cd:is_ti	-0.0187865	ns	0.645949	0.94373	Myeloid	Monocytes	Classical monocytes	Mixed
CD3E	ses_cd:is_ti	0.0724476	ns	0.645965	0.94373	Myeloid	Monocytes	Classical monocytes	Mixed
GRID2IP	ses_cd:is_ti	0.0321411	ns	0.64603	0.94373	Myeloid	Monocytes	Classical monocytes	Mixed
AP002026.1	ses_cd:is_ti	-0.0683602	ns	0.64615	0.94373	Myeloid	Monocytes	Classical monocytes	Mixed
COPRS	ses_cd:is_ti	-0.0240724	ns	0.646218	0.94373	Myeloid	Monocytes	Classical monocytes	Mixed
AKAP9	ses_cd:is_ti	0.0124537	ns	0.646271	0.94373	Myeloid	Monocytes	Classical monocytes	Mixed
TOMM34	ses_cd:is_ti	0.0261745	ns	0.646282	0.94373	Myeloid	Monocytes	Classical monocytes	Mixed
OMG	ses_cd:is_ti	-0.0342259	ns	0.646288	0.94373	Myeloid	Monocytes	Classical monocytes	Mixed
SPRYD4	ses_cd:is_ti	0.0257896	ns	0.646417	0.943836	Myeloid	Monocytes	Classical monocytes	Mixed
NT5C2	ses_cd:is_ti	0.0113851	ns	0.646513	0.943893	Myeloid	Monocytes	Classical monocytes	Mixed
RASSF7	ses_cd:is_ti	0.0339256	ns	0.646632	0.943984	Myeloid	Monocytes	Classical monocytes	Mixed
RNPEP	ses_cd:is_ti	-0.016407	ns	0.64678	0.944097	Myeloid	Monocytes	Classical monocytes	Mixed
DLGAP1	ses_cd:is_ti	0.0754176	ns	0.646844	0.944097	Myeloid	Monocytes	Classical monocytes	Mixed
C19orf24	ses_cd:is_ti	0.0220015	ns	0.646879	0.944097	Myeloid	Monocytes	Classical monocytes	Mixed
KLHL24	ses_cd:is_ti	-0.0152994	ns	0.647022	0.944136	Myeloid	Monocytes	Classical monocytes	Mixed
QPCT	ses_cd:is_ti	-0.0254361	ns	0.64707	0.944136	Myeloid	Monocytes	Classical monocytes	Mixed
ZNF836	ses_cd:is_ti	0.0260575	ns	0.647076	0.944136	Myeloid	Monocytes	Classical monocytes	Mixed
C17orf75	ses_cd:is_ti	0.0226098	ns	0.647165	0.944183	Myeloid	Monocytes	Classical monocytes	Mixed
AL583839.1	ses_cd:is_ti	-0.0331791	ns	0.647268	0.944251	Myeloid	Monocytes	Classical monocytes	Mixed
AC132192.1	ses_cd:is_ti	-0.0393482	ns	0.64752	0.944536	Myeloid	Monocytes	Classical monocytes	Mixed
HIST1H2AG	ses_cd:is_ti	0.0510374	ns	0.647597	0.944565	Myeloid	Monocytes	Classical monocytes	Mixed
ZBTB41	ses_cd:is_ti	0.0190004	ns	0.647686	0.944566	Myeloid	Monocytes	Classical monocytes	Mixed
NEK5	ses_cd:is_ti	0.0347081	ns	0.647768	0.944566	Myeloid	Monocytes	Classical monocytes	Mixed
TSPYL5	ses_cd:is_ti	0.044351	ns	0.647898	0.944566	Myeloid	Monocytes	Classical monocytes	Mixed
CEPT1	ses_cd:is_ti	0.0134969	ns	0.647965	0.944566	Myeloid	Monocytes	Classical monocytes	Mixed
CXCL10	ses_cd:is_ti	0.102878	ns	0.648012	0.944566	Myeloid	Monocytes	Classical monocytes	Mixed
ZNF295-AS1	ses_cd:is_ti	0.0386364	ns	0.648166	0.944566	Myeloid	Monocytes	Classical monocytes	Mixed
SAG	ses_cd:is_ti	0.0374574	ns	0.648182	0.944566	Myeloid	Monocytes	Classical monocytes	Mixed
RRAGD	ses_cd:is_ti	-0.0219247	ns	0.64819	0.944566	Myeloid	Monocytes	Classical monocytes	Mixed
TAF1B	ses_cd:is_ti	0.0212016	ns	0.64819	0.944566	Myeloid	Monocytes	Classical monocytes	Mixed
ALPK2	ses_cd:is_ti	-0.0528635	ns	0.64827	0.944566	Myeloid	Monocytes	Classical monocytes	Mixed
DNAJC10	ses_cd:is_ti	-0.0189114	ns	0.648271	0.944566	Myeloid	Monocytes	Classical monocytes	Mixed
AC024230.1	ses_cd:is_ti	-0.0484637	ns	0.64829	0.944566	Myeloid	Monocytes	Classical monocytes	Mixed
SLC35D1	ses_cd:is_ti	-0.0224772	ns	0.64841	0.944566	Myeloid	Monocytes	Classical monocytes	Mixed
AC018682.1	ses_cd:is_ti	-0.0313761	ns	0.648484	0.944566	Myeloid	Monocytes	Classical monocytes	Mixed
AC080078.1	ses_cd:is_ti	0.0425927	ns	0.648661	0.944566	Myeloid	Monocytes	Classical monocytes	Mixed
AC025178.1	ses_cd:is_ti	-0.0276048	ns	0.648669	0.944566	Myeloid	Monocytes	Classical monocytes	Mixed
TOR3A	ses_cd:is_ti	0.0214077	ns	0.648696	0.944566	Myeloid	Monocytes	Classical monocytes	Mixed
CNKSR2	ses_cd:is_ti	-0.0677462	ns	0.648821	0.944566	Myeloid	Monocytes	Classical monocytes	Mixed
NFKBIZ	ses_cd:is_ti	-0.0222549	ns	0.648887	0.944566	Myeloid	Monocytes	Classical monocytes	Mixed
BDP1	ses_cd:is_ti	0.012193	ns	0.648891	0.944566	Myeloid	Monocytes	Classical monocytes	Mixed
TCTEX1D1	ses_cd:is_ti	-0.0478342	ns	0.648907	0.944566	Myeloid	Monocytes	Classical monocytes	Mixed
FAM27C	ses_cd:is_ti	0.052266	ns	0.648914	0.944566	Myeloid	Monocytes	Classical monocytes	Mixed
SLC12A7	ses_cd:is_ti	0.0191778	ns	0.648989	0.944566	Myeloid	Monocytes	Classical monocytes	Mixed
ZNF780B	ses_cd:is_ti	-0.0228459	ns	0.64904	0.944566	Myeloid	Monocytes	Classical monocytes	Mixed
KDM8	ses_cd:is_ti	0.0269008	ns	0.649068	0.944566	Myeloid	Monocytes	Classical monocytes	Mixed
C5AR1	ses_cd:is_ti	0.0213122	ns	0.649145	0.944566	Myeloid	Monocytes	Classical monocytes	Mixed
AC044839.5	ses_cd:is_ti	0.0377455	ns	0.64918	0.944566	Myeloid	Monocytes	Classical monocytes	Mixed
PHF2	ses_cd:is_ti	0.0166754	ns	0.649184	0.944566	Myeloid	Monocytes	Classical monocytes	Mixed
DPH1	ses_cd:is_ti	0.0375465	ns	0.649269	0.944584	Myeloid	Monocytes	Classical monocytes	Mixed
AC055822.1	ses_cd:is_ti	0.0292799	ns	0.649408	0.944584	Myeloid	Monocytes	Classical monocytes	Mixed
LINC02391	ses_cd:is_ti	0.0289326	ns	0.649464	0.944584	Myeloid	Monocytes	Classical monocytes	Mixed
PRIMPOL	ses_cd:is_ti	0.0222906	ns	0.649574	0.944584	Myeloid	Monocytes	Classical monocytes	Mixed
ERCC3	ses_cd:is_ti	-0.0164953	ns	0.649593	0.944584	Myeloid	Monocytes	Classical monocytes	Mixed
TAX1BP3	ses_cd:is_ti	-0.0251887	ns	0.649594	0.944584	Myeloid	Monocytes	Classical monocytes	Mixed
LINC02235	ses_cd:is_ti	0.0568245	ns	0.649673	0.944584	Myeloid	Monocytes	Classical monocytes	Mixed
CLCN3	ses_cd:is_ti	0.0138127	ns	0.649717	0.944584	Myeloid	Monocytes	Classical monocytes	Mixed
APBB1IP	ses_cd:is_ti	-0.0107204	ns	0.649821	0.944584	Myeloid	Monocytes	Classical monocytes	Mixed
ZBTB4	ses_cd:is_ti	0.0154555	ns	0.649839	0.944584	Myeloid	Monocytes	Classical monocytes	Mixed
AC008897.2	ses_cd:is_ti	0.0430185	ns	0.649885	0.944584	Myeloid	Monocytes	Classical monocytes	Mixed
ETAA1	ses_cd:is_ti	-0.0224102	ns	0.649942	0.944584	Myeloid	Monocytes	Classical monocytes	Mixed
AC005786.3	ses_cd:is_ti	-0.0238622	ns	0.649967	0.944584	Myeloid	Monocytes	Classical monocytes	Mixed
SHPRH	ses_cd:is_ti	-0.0123349	ns	0.650036	0.944584	Myeloid	Monocytes	Classical monocytes	Mixed
SGSM2	ses_cd:is_ti	-0.0216245	ns	0.650053	0.944584	Myeloid	Monocytes	Classical monocytes	Mixed
AC018816.1	ses_cd:is_ti	0.0265031	ns	0.650158	0.944584	Myeloid	Monocytes	Classical monocytes	Mixed
HRH2	ses_cd:is_ti	0.013162	ns	0.650159	0.944584	Myeloid	Monocytes	Classical monocytes	Mixed
AC114956.1	ses_cd:is_ti	0.0409795	ns	0.650245	0.944627	Myeloid	Monocytes	Classical monocytes	Mixed
BACH2	ses_cd:is_ti	0.054314	ns	0.65038	0.94474	Myeloid	Monocytes	Classical monocytes	Mixed
SOD1	ses_cd:is_ti	0.0253981	ns	0.650505	0.94484	Myeloid	Monocytes	Classical monocytes	Mixed
MACF1	ses_cd:is_ti	0.012442	ns	0.650576	0.944859	Myeloid	Monocytes	Classical monocytes	Mixed
AL445433.2	ses_cd:is_ti	0.0430435	ns	0.650685	0.944936	Myeloid	Monocytes	Classical monocytes	Mixed
ZNF486	ses_cd:is_ti	0.036324	ns	0.6508	0.945021	Myeloid	Monocytes	Classical monocytes	Mixed
CXorf40B	ses_cd:is_ti	0.0292587	ns	0.650888	0.945065	Myeloid	Monocytes	Classical monocytes	Mixed
GUCY1B1	ses_cd:is_ti	0.0551489	ns	0.650995	0.945106	Myeloid	Monocytes	Classical monocytes	Mixed
CYP4F22	ses_cd:is_ti	-0.0420953	ns	0.651147	0.945106	Myeloid	Monocytes	Classical monocytes	Mixed
HNRNPUL2	ses_cd:is_ti	-0.0139336	ns	0.651189	0.945106	Myeloid	Monocytes	Classical monocytes	Mixed
IQGAP2	ses_cd:is_ti	-0.0127331	ns	0.651218	0.945106	Myeloid	Monocytes	Classical monocytes	Mixed
TSPAN3	ses_cd:is_ti	-0.0219502	ns	0.651241	0.945106	Myeloid	Monocytes	Classical monocytes	Mixed
CWC15	ses_cd:is_ti	0.0146208	ns	0.651359	0.945106	Myeloid	Monocytes	Classical monocytes	Mixed
AC064836.3	ses_cd:is_ti	0.0413212	ns	0.651406	0.945106	Myeloid	Monocytes	Classical monocytes	Mixed
NOP56	ses_cd:is_ti	0.019165	ns	0.651454	0.945106	Myeloid	Monocytes	Classical monocytes	Mixed
BOD1L1	ses_cd:is_ti	0.0129502	ns	0.651473	0.945106	Myeloid	Monocytes	Classical monocytes	Mixed
DUSP19	ses_cd:is_ti	0.0387366	ns	0.651482	0.945106	Myeloid	Monocytes	Classical monocytes	Mixed
POMT1	ses_cd:is_ti	-0.0269579	ns	0.651562	0.945139	Myeloid	Monocytes	Classical monocytes	Mixed
LRCH1	ses_cd:is_ti	0.0135002	ns	0.651704	0.945176	Myeloid	Monocytes	Classical monocytes	Mixed
GALNTL6	ses_cd:is_ti	-0.0334363	ns	0.651733	0.945176	Myeloid	Monocytes	Classical monocytes	Mixed
AC004448.2	ses_cd:is_ti	0.0307861	ns	0.65188	0.945176	Myeloid	Monocytes	Classical monocytes	Mixed
BEGAIN	ses_cd:is_ti	0.0478933	ns	0.651894	0.945176	Myeloid	Monocytes	Classical monocytes	Mixed
ALDH6A1	ses_cd:is_ti	0.0303063	ns	0.651954	0.945176	Myeloid	Monocytes	Classical monocytes	Mixed
ALG13-AS1	ses_cd:is_ti	-0.0424038	ns	0.651975	0.945176	Myeloid	Monocytes	Classical monocytes	Mixed
CCDC62	ses_cd:is_ti	-0.0264263	ns	0.65199	0.945176	Myeloid	Monocytes	Classical monocytes	Mixed
AC093462.1	ses_cd:is_ti	0.0382939	ns	0.652062	0.945176	Myeloid	Monocytes	Classical monocytes	Mixed
TMEM150B	ses_cd:is_ti	0.0214209	ns	0.652234	0.945176	Myeloid	Monocytes	Classical monocytes	Mixed
MCRIP1	ses_cd:is_ti	-0.0185053	ns	0.65226	0.945176	Myeloid	Monocytes	Classical monocytes	Mixed
EIF3J-DT	ses_cd:is_ti	-0.0297795	ns	0.652322	0.945176	Myeloid	Monocytes	Classical monocytes	Mixed
LTV1	ses_cd:is_ti	-0.0173291	ns	0.652375	0.945176	Myeloid	Monocytes	Classical monocytes	Mixed
SAMD8	ses_cd:is_ti	-0.0130801	ns	0.652375	0.945176	Myeloid	Monocytes	Classical monocytes	Mixed
ATP5F1A	ses_cd:is_ti	-0.0131304	ns	0.652601	0.945176	Myeloid	Monocytes	Classical monocytes	Mixed
ARHGAP17	ses_cd:is_ti	-0.0152894	ns	0.652613	0.945176	Myeloid	Monocytes	Classical monocytes	Mixed
USP27X	ses_cd:is_ti	-0.026615	ns	0.652723	0.945176	Myeloid	Monocytes	Classical monocytes	Mixed
AC010203.2	ses_cd:is_ti	0.0332491	ns	0.652745	0.945176	Myeloid	Monocytes	Classical monocytes	Mixed
RIOX1	ses_cd:is_ti	0.027868	ns	0.652806	0.945176	Myeloid	Monocytes	Classical monocytes	Mixed
LEMD3	ses_cd:is_ti	-0.0155669	ns	0.652841	0.945176	Myeloid	Monocytes	Classical monocytes	Mixed
SQLE	ses_cd:is_ti	-0.0337507	ns	0.65285	0.945176	Myeloid	Monocytes	Classical monocytes	Mixed
DPH6	ses_cd:is_ti	-0.0240333	ns	0.652904	0.945176	Myeloid	Monocytes	Classical monocytes	Mixed
JUN	ses_cd:is_ti	0.0393545	ns	0.652922	0.945176	Myeloid	Monocytes	Classical monocytes	Mixed
MYRIP	ses_cd:is_ti	0.0463344	ns	0.652933	0.945176	Myeloid	Monocytes	Classical monocytes	Mixed
AC011443.1	ses_cd:is_ti	-0.0380704	ns	0.652977	0.945176	Myeloid	Monocytes	Classical monocytes	Mixed
NLRP2	ses_cd:is_ti	0.0470783	ns	0.65315	0.945176	Myeloid	Monocytes	Classical monocytes	Mixed
NINL	ses_cd:is_ti	0.0455167	ns	0.653155	0.945176	Myeloid	Monocytes	Classical monocytes	Mixed
AL691447.2	ses_cd:is_ti	0.0255578	ns	0.653251	0.945176	Myeloid	Monocytes	Classical monocytes	Mixed
CLEC4E	ses_cd:is_ti	0.0204705	ns	0.65326	0.945176	Myeloid	Monocytes	Classical monocytes	Mixed
TNS3	ses_cd:is_ti	-0.0142365	ns	0.653322	0.945176	Myeloid	Monocytes	Classical monocytes	Mixed
HIST1H2AM	ses_cd:is_ti	0.051546	ns	0.653327	0.945176	Myeloid	Monocytes	Classical monocytes	Mixed
BIVM	ses_cd:is_ti	0.0340577	ns	0.653399	0.945176	Myeloid	Monocytes	Classical monocytes	Mixed
AC015819.1	ses_cd:is_ti	-0.0307968	ns	0.653402	0.945176	Myeloid	Monocytes	Classical monocytes	Mixed
NDUFA13	ses_cd:is_ti	-0.0262701	ns	0.653539	0.945292	Myeloid	Monocytes	Classical monocytes	Mixed
MAD1L1	ses_cd:is_ti	0.0155307	ns	0.653652	0.945354	Myeloid	Monocytes	Classical monocytes	Mixed
RNASEL	ses_cd:is_ti	-0.0167495	ns	0.653718	0.945354	Myeloid	Monocytes	Classical monocytes	Mixed
UBE2D4	ses_cd:is_ti	0.0182337	ns	0.653767	0.945354	Myeloid	Monocytes	Classical monocytes	Mixed
PVR	ses_cd:is_ti	-0.0259119	ns	0.653901	0.945354	Myeloid	Monocytes	Classical monocytes	Mixed
GRPEL2-AS1	ses_cd:is_ti	0.0470835	ns	0.653904	0.945354	Myeloid	Monocytes	Classical monocytes	Mixed
CAND1	ses_cd:is_ti	0.0126777	ns	0.653969	0.945354	Myeloid	Monocytes	Classical monocytes	Mixed
VAPB	ses_cd:is_ti	0.0149354	ns	0.653978	0.945354	Myeloid	Monocytes	Classical monocytes	Mixed
PCDH11X	ses_cd:is_ti	0.0451005	ns	0.65408	0.945419	Myeloid	Monocytes	Classical monocytes	Mixed
COA1	ses_cd:is_ti	-0.0126326	ns	0.654189	0.94547	Myeloid	Monocytes	Classical monocytes	Mixed
AC079174.2	ses_cd:is_ti	-0.0310999	ns	0.654229	0.94547	Myeloid	Monocytes	Classical monocytes	Mixed
DDX51	ses_cd:is_ti	0.0235271	ns	0.654342	0.945508	Myeloid	Monocytes	Classical monocytes	Mixed
AC008264.2	ses_cd:is_ti	0.0430691	ns	0.654395	0.945508	Myeloid	Monocytes	Classical monocytes	Mixed
AL162377.3	ses_cd:is_ti	0.0305459	ns	0.654478	0.945508	Myeloid	Monocytes	Classical monocytes	Mixed
FADS3	ses_cd:is_ti	0.0886786	ns	0.654499	0.945508	Myeloid	Monocytes	Classical monocytes	Mixed
GTF3C2-AS1	ses_cd:is_ti	0.0466583	ns	0.654539	0.945508	Myeloid	Monocytes	Classical monocytes	Mixed
PCSK6	ses_cd:is_ti	0.0465712	ns	0.654656	0.945508	Myeloid	Monocytes	Classical monocytes	Mixed
HP	ses_cd:is_ti	-0.0492981	ns	0.654747	0.945508	Myeloid	Monocytes	Classical monocytes	Mixed
CTSF	ses_cd:is_ti	-0.0451295	ns	0.654764	0.945508	Myeloid	Monocytes	Classical monocytes	Mixed
TIMM8A	ses_cd:is_ti	0.0229995	ns	0.654796	0.945508	Myeloid	Monocytes	Classical monocytes	Mixed
ITM2C	ses_cd:is_ti	0.0403181	ns	0.654822	0.945508	Myeloid	Monocytes	Classical monocytes	Mixed
FBXL7	ses_cd:is_ti	0.0399567	ns	0.655005	0.945648	Myeloid	Monocytes	Classical monocytes	Mixed
AL034405.1	ses_cd:is_ti	-0.0265575	ns	0.655033	0.945648	Myeloid	Monocytes	Classical monocytes	Mixed
AC243960.1	ses_cd:is_ti	0.0504159	ns	0.655135	0.945713	Myeloid	Monocytes	Classical monocytes	Mixed
AC002066.1	ses_cd:is_ti	0.0626117	ns	0.65524	0.945784	Myeloid	Monocytes	Classical monocytes	Mixed
ETV7	ses_cd:is_ti	-0.048725	ns	0.655434	0.94596	Myeloid	Monocytes	Classical monocytes	Mixed
TRA2B	ses_cd:is_ti	-0.0191308	ns	0.65553	0.94596	Myeloid	Monocytes	Classical monocytes	Mixed
AC008267.5	ses_cd:is_ti	0.0343074	ns	0.655533	0.94596	Myeloid	Monocytes	Classical monocytes	Mixed
KALRN	ses_cd:is_ti	0.0609626	ns	0.655802	0.946189	Myeloid	Monocytes	Classical monocytes	Mixed
LINC01492	ses_cd:is_ti	0.0378573	ns	0.655912	0.946189	Myeloid	Monocytes	Classical monocytes	Mixed
ST6GALNAC4	ses_cd:is_ti	0.0273777	ns	0.65594	0.946189	Myeloid	Monocytes	Classical monocytes	Mixed
ZMIZ1-AS1	ses_cd:is_ti	-0.0325481	ns	0.656019	0.946189	Myeloid	Monocytes	Classical monocytes	Mixed
AUTS2	ses_cd:is_ti	0.042308	ns	0.656057	0.946189	Myeloid	Monocytes	Classical monocytes	Mixed
AP005671.1	ses_cd:is_ti	-0.0340432	ns	0.656156	0.946189	Myeloid	Monocytes	Classical monocytes	Mixed
AC010327.4	ses_cd:is_ti	-0.0418526	ns	0.656192	0.946189	Myeloid	Monocytes	Classical monocytes	Mixed
TMEM123	ses_cd:is_ti	0.012134	ns	0.65621	0.946189	Myeloid	Monocytes	Classical monocytes	Mixed
NUF2	ses_cd:is_ti	0.0338261	ns	0.656243	0.946189	Myeloid	Monocytes	Classical monocytes	Mixed
CYP1B1-AS1	ses_cd:is_ti	-0.0289133	ns	0.656397	0.946189	Myeloid	Monocytes	Classical monocytes	Mixed
AL513314.2	ses_cd:is_ti	-0.0324972	ns	0.656401	0.946189	Myeloid	Monocytes	Classical monocytes	Mixed
CCDC14	ses_cd:is_ti	-0.0235142	ns	0.656412	0.946189	Myeloid	Monocytes	Classical monocytes	Mixed
ZNF551	ses_cd:is_ti	0.0262874	ns	0.656429	0.946189	Myeloid	Monocytes	Classical monocytes	Mixed
ZNF155	ses_cd:is_ti	0.0273752	ns	0.656515	0.946231	Myeloid	Monocytes	Classical monocytes	Mixed
VNN2	ses_cd:is_ti	-0.0262945	ns	0.656833	0.946442	Myeloid	Monocytes	Classical monocytes	Mixed
TARDBP	ses_cd:is_ti	0.0138256	ns	0.656845	0.946442	Myeloid	Monocytes	Classical monocytes	Mixed
PPIL2	ses_cd:is_ti	0.0162201	ns	0.657032	0.946442	Myeloid	Monocytes	Classical monocytes	Mixed
ITPRIP	ses_cd:is_ti	0.0185523	ns	0.657046	0.946442	Myeloid	Monocytes	Classical monocytes	Mixed
AC112907.3	ses_cd:is_ti	0.0431996	ns	0.65707	0.946442	Myeloid	Monocytes	Classical monocytes	Mixed
GPM6B	ses_cd:is_ti	-0.0511117	ns	0.657235	0.946442	Myeloid	Monocytes	Classical monocytes	Mixed
ZNF252P-AS1	ses_cd:is_ti	0.0450043	ns	0.65728	0.946442	Myeloid	Monocytes	Classical monocytes	Mixed
LATS1	ses_cd:is_ti	-0.0117162	ns	0.6573	0.946442	Myeloid	Monocytes	Classical monocytes	Mixed
AC092723.4	ses_cd:is_ti	-0.0347564	ns	0.657354	0.946442	Myeloid	Monocytes	Classical monocytes	Mixed
ALS2CR12	ses_cd:is_ti	0.0236775	ns	0.657378	0.946442	Myeloid	Monocytes	Classical monocytes	Mixed
MTRNR2L10	ses_cd:is_ti	0.0350575	ns	0.65739	0.946442	Myeloid	Monocytes	Classical monocytes	Mixed
CLEC4D	ses_cd:is_ti	-0.0312452	ns	0.657407	0.946442	Myeloid	Monocytes	Classical monocytes	Mixed
UBFD1	ses_cd:is_ti	-0.0184507	ns	0.657441	0.946442	Myeloid	Monocytes	Classical monocytes	Mixed
MAP3K4	ses_cd:is_ti	-0.0167559	ns	0.657507	0.946442	Myeloid	Monocytes	Classical monocytes	Mixed
UBE2V2	ses_cd:is_ti	0.00995554	ns	0.657513	0.946442	Myeloid	Monocytes	Classical monocytes	Mixed
WASHC4	ses_cd:is_ti	-0.0103893	ns	0.657655	0.946446	Myeloid	Monocytes	Classical monocytes	Mixed
H2AFZ	ses_cd:is_ti	0.0161267	ns	0.657721	0.946446	Myeloid	Monocytes	Classical monocytes	Mixed
AK4	ses_cd:is_ti	-0.0264881	ns	0.657723	0.946446	Myeloid	Monocytes	Classical monocytes	Mixed
TMED4	ses_cd:is_ti	-0.0197237	ns	0.657743	0.946446	Myeloid	Monocytes	Classical monocytes	Mixed
HMGN5	ses_cd:is_ti	0.0287788	ns	0.657828	0.946472	Myeloid	Monocytes	Classical monocytes	Mixed
RPP25L	ses_cd:is_ti	-0.0212719	ns	0.657874	0.946472	Myeloid	Monocytes	Classical monocytes	Mixed
VAT1L	ses_cd:is_ti	0.0532312	ns	0.658004	0.94648	Myeloid	Monocytes	Classical monocytes	Mixed
ARHGAP1	ses_cd:is_ti	-0.0136033	ns	0.658042	0.94648	Myeloid	Monocytes	Classical monocytes	Mixed
ZNF846	ses_cd:is_ti	0.0216244	ns	0.658086	0.94648	Myeloid	Monocytes	Classical monocytes	Mixed
SLC1A5	ses_cd:is_ti	0.0210031	ns	0.658177	0.94648	Myeloid	Monocytes	Classical monocytes	Mixed
AC008440.1	ses_cd:is_ti	-0.0344595	ns	0.658201	0.94648	Myeloid	Monocytes	Classical monocytes	Mixed
SETDB2	ses_cd:is_ti	0.018987	ns	0.658301	0.94648	Myeloid	Monocytes	Classical monocytes	Mixed
SCO1	ses_cd:is_ti	0.0162002	ns	0.658375	0.94648	Myeloid	Monocytes	Classical monocytes	Mixed
AL078590.3	ses_cd:is_ti	0.0590438	ns	0.658425	0.94648	Myeloid	Monocytes	Classical monocytes	Mixed
AC009163.7	ses_cd:is_ti	-0.0356353	ns	0.658436	0.94648	Myeloid	Monocytes	Classical monocytes	Mixed
PLN	ses_cd:is_ti	-0.0409857	ns	0.658448	0.94648	Myeloid	Monocytes	Classical monocytes	Mixed
PEX3	ses_cd:is_ti	-0.0224718	ns	0.658575	0.946581	Myeloid	Monocytes	Classical monocytes	Mixed
TOX4	ses_cd:is_ti	0.0170766	ns	0.65869	0.946601	Myeloid	Monocytes	Classical monocytes	Mixed
TBRG4	ses_cd:is_ti	0.017807	ns	0.658721	0.946601	Myeloid	Monocytes	Classical monocytes	Mixed
AC036108.1	ses_cd:is_ti	0.0445424	ns	0.658759	0.946601	Myeloid	Monocytes	Classical monocytes	Mixed
TNFSF14	ses_cd:is_ti	-0.0405071	ns	0.658865	0.946671	Myeloid	Monocytes	Classical monocytes	Mixed
CES4A	ses_cd:is_ti	0.0229642	ns	0.658993	0.946774	Myeloid	Monocytes	Classical monocytes	Mixed
TSEN2	ses_cd:is_ti	-0.0242136	ns	0.659135	0.94681	Myeloid	Monocytes	Classical monocytes	Mixed
ZNF776	ses_cd:is_ti	0.0244522	ns	0.659146	0.94681	Myeloid	Monocytes	Classical monocytes	Mixed
SRGAP2B	ses_cd:is_ti	-0.0155876	ns	0.659324	0.94681	Myeloid	Monocytes	Classical monocytes	Mixed
FRMD5	ses_cd:is_ti	0.0378999	ns	0.659377	0.94681	Myeloid	Monocytes	Classical monocytes	Mixed
B4GALT3	ses_cd:is_ti	-0.0215943	ns	0.659472	0.94681	Myeloid	Monocytes	Classical monocytes	Mixed
CENPK	ses_cd:is_ti	-0.0380744	ns	0.659473	0.94681	Myeloid	Monocytes	Classical monocytes	Mixed
AOC2	ses_cd:is_ti	-0.0351985	ns	0.659615	0.94681	Myeloid	Monocytes	Classical monocytes	Mixed
ZNF146	ses_cd:is_ti	0.0152276	ns	0.659704	0.94681	Myeloid	Monocytes	Classical monocytes	Mixed
C4orf47	ses_cd:is_ti	0.0469317	ns	0.659716	0.94681	Myeloid	Monocytes	Classical monocytes	Mixed
MTERF2	ses_cd:is_ti	-0.032044	ns	0.659738	0.94681	Myeloid	Monocytes	Classical monocytes	Mixed
IPO5	ses_cd:is_ti	0.0166395	ns	0.65979	0.94681	Myeloid	Monocytes	Classical monocytes	Mixed
HDGFL2	ses_cd:is_ti	-0.0159251	ns	0.659887	0.94681	Myeloid	Monocytes	Classical monocytes	Mixed
P2RY12	ses_cd:is_ti	-0.0440706	ns	0.659915	0.94681	Myeloid	Monocytes	Classical monocytes	Mixed
WDR60	ses_cd:is_ti	-0.0212211	ns	0.659931	0.94681	Myeloid	Monocytes	Classical monocytes	Mixed
SUMO4	ses_cd:is_ti	0.0282362	ns	0.660189	0.94681	Myeloid	Monocytes	Classical monocytes	Mixed
SMAGP	ses_cd:is_ti	-0.0331298	ns	0.66045	0.94681	Myeloid	Monocytes	Classical monocytes	Mixed
ZNF831	ses_cd:is_ti	0.0521396	ns	0.660458	0.94681	Myeloid	Monocytes	Classical monocytes	Mixed
HSBP1	ses_cd:is_ti	-0.0122841	ns	0.660466	0.94681	Myeloid	Monocytes	Classical monocytes	Mixed
AL121972.1	ses_cd:is_ti	0.0387872	ns	0.660508	0.94681	Myeloid	Monocytes	Classical monocytes	Mixed
MICU3	ses_cd:is_ti	0.0461045	ns	0.660517	0.94681	Myeloid	Monocytes	Classical monocytes	Mixed
AL603839.3	ses_cd:is_ti	0.0276977	ns	0.660592	0.94681	Myeloid	Monocytes	Classical monocytes	Mixed
COMMD6	ses_cd:is_ti	-0.0193928	ns	0.660592	0.94681	Myeloid	Monocytes	Classical monocytes	Mixed
MYL12A	ses_cd:is_ti	-0.0176139	ns	0.660657	0.94681	Myeloid	Monocytes	Classical monocytes	Mixed
SLC35B1	ses_cd:is_ti	-0.0190105	ns	0.660781	0.94681	Myeloid	Monocytes	Classical monocytes	Mixed
F2RL2	ses_cd:is_ti	-0.0428634	ns	0.660818	0.94681	Myeloid	Monocytes	Classical monocytes	Mixed
AC005261.3	ses_cd:is_ti	-0.0255657	ns	0.660829	0.94681	Myeloid	Monocytes	Classical monocytes	Mixed
AC005899.8	ses_cd:is_ti	0.0415242	ns	0.660875	0.94681	Myeloid	Monocytes	Classical monocytes	Mixed
USP4	ses_cd:is_ti	-0.0129509	ns	0.660945	0.94681	Myeloid	Monocytes	Classical monocytes	Mixed
FKBP1B	ses_cd:is_ti	-0.0326381	ns	0.660948	0.94681	Myeloid	Monocytes	Classical monocytes	Mixed
NCF4-AS1	ses_cd:is_ti	-0.0347792	ns	0.660981	0.94681	Myeloid	Monocytes	Classical monocytes	Mixed
SDR39U1	ses_cd:is_ti	-0.0211816	ns	0.661012	0.94681	Myeloid	Monocytes	Classical monocytes	Mixed
PDRG1	ses_cd:is_ti	0.0216062	ns	0.661121	0.94681	Myeloid	Monocytes	Classical monocytes	Mixed
SHE	ses_cd:is_ti	-0.0359469	ns	0.661195	0.94681	Myeloid	Monocytes	Classical monocytes	Mixed
DOCK8	ses_cd:is_ti	0.0103071	ns	0.661216	0.94681	Myeloid	Monocytes	Classical monocytes	Mixed
NKAP	ses_cd:is_ti	0.0169454	ns	0.661228	0.94681	Myeloid	Monocytes	Classical monocytes	Mixed
SSNA1	ses_cd:is_ti	-0.0201548	ns	0.661339	0.94681	Myeloid	Monocytes	Classical monocytes	Mixed
OSBP2	ses_cd:is_ti	0.032774	ns	0.661341	0.94681	Myeloid	Monocytes	Classical monocytes	Mixed
STK10	ses_cd:is_ti	-0.0108225	ns	0.661362	0.94681	Myeloid	Monocytes	Classical monocytes	Mixed
HLA-E	ses_cd:is_ti	0.0115447	ns	0.661412	0.94681	Myeloid	Monocytes	Classical monocytes	Mixed
ALDH3B1	ses_cd:is_ti	-0.0169385	ns	0.661412	0.94681	Myeloid	Monocytes	Classical monocytes	Mixed
SIPA1L2	ses_cd:is_ti	0.0257798	ns	0.661426	0.94681	Myeloid	Monocytes	Classical monocytes	Mixed
GPAT3	ses_cd:is_ti	-0.0178553	ns	0.661552	0.94681	Myeloid	Monocytes	Classical monocytes	Mixed
EDIL3	ses_cd:is_ti	-0.0576897	ns	0.661775	0.94681	Myeloid	Monocytes	Classical monocytes	Mixed
AL136141.1	ses_cd:is_ti	0.0411536	ns	0.661816	0.94681	Myeloid	Monocytes	Classical monocytes	Mixed
HK3	ses_cd:is_ti	-0.0182794	ns	0.66195	0.94681	Myeloid	Monocytes	Classical monocytes	Mixed
LRRC24	ses_cd:is_ti	0.0389255	ns	0.66196	0.94681	Myeloid	Monocytes	Classical monocytes	Mixed
MIB2	ses_cd:is_ti	0.0317506	ns	0.661972	0.94681	Myeloid	Monocytes	Classical monocytes	Mixed
IQCH-AS1	ses_cd:is_ti	-0.0275208	ns	0.661982	0.94681	Myeloid	Monocytes	Classical monocytes	Mixed
PLSCR2	ses_cd:is_ti	0.0329378	ns	0.661989	0.94681	Myeloid	Monocytes	Classical monocytes	Mixed
RASGEF1A	ses_cd:is_ti	0.0342089	ns	0.661995	0.94681	Myeloid	Monocytes	Classical monocytes	Mixed
LINC01482	ses_cd:is_ti	-0.0583288	ns	0.662115	0.94681	Myeloid	Monocytes	Classical monocytes	Mixed
E2F2	ses_cd:is_ti	0.0291981	ns	0.662144	0.94681	Myeloid	Monocytes	Classical monocytes	Mixed
FP236383.3	ses_cd:is_ti	-0.0569636	ns	0.662206	0.94681	Myeloid	Monocytes	Classical monocytes	Mixed
SNHG7	ses_cd:is_ti	0.0338071	ns	0.662213	0.94681	Myeloid	Monocytes	Classical monocytes	Mixed
LINC00921	ses_cd:is_ti	0.0254573	ns	0.662254	0.94681	Myeloid	Monocytes	Classical monocytes	Mixed
MAP3K14-AS1	ses_cd:is_ti	0.0308319	ns	0.662262	0.94681	Myeloid	Monocytes	Classical monocytes	Mixed
GIN1	ses_cd:is_ti	-0.0226037	ns	0.662307	0.94681	Myeloid	Monocytes	Classical monocytes	Mixed
SCAI	ses_cd:is_ti	0.0207778	ns	0.662377	0.94681	Myeloid	Monocytes	Classical monocytes	Mixed
TMEM106B	ses_cd:is_ti	0.0204548	ns	0.662403	0.94681	Myeloid	Monocytes	Classical monocytes	Mixed
INTS9	ses_cd:is_ti	0.0156781	ns	0.662426	0.94681	Myeloid	Monocytes	Classical monocytes	Mixed
LIX1L-AS1	ses_cd:is_ti	-0.0313512	ns	0.662535	0.946884	Myeloid	Monocytes	Classical monocytes	Mixed
DLG1	ses_cd:is_ti	-0.0101849	ns	0.662631	0.946917	Myeloid	Monocytes	Classical monocytes	Mixed
METTL13	ses_cd:is_ti	0.017199	ns	0.662671	0.946917	Myeloid	Monocytes	Classical monocytes	Mixed
AC012615.2	ses_cd:is_ti	0.0322719	ns	0.662809	0.947033	Myeloid	Monocytes	Classical monocytes	Mixed
DNM1P35	ses_cd:is_ti	0.0391839	ns	0.662916	0.947039	Myeloid	Monocytes	Classical monocytes	Mixed
MRPL28	ses_cd:is_ti	-0.0194568	ns	0.662928	0.947039	Myeloid	Monocytes	Classical monocytes	Mixed
ZNF700	ses_cd:is_ti	0.0216467	ns	0.662984	0.947039	Myeloid	Monocytes	Classical monocytes	Mixed
THTPA	ses_cd:is_ti	-0.0218168	ns	0.663239	0.947096	Myeloid	Monocytes	Classical monocytes	Mixed
IKZF4	ses_cd:is_ti	0.0209956	ns	0.66325	0.947096	Myeloid	Monocytes	Classical monocytes	Mixed
EDF1	ses_cd:is_ti	-0.0149557	ns	0.663298	0.947096	Myeloid	Monocytes	Classical monocytes	Mixed
MAMDC2-AS1	ses_cd:is_ti	-0.0405576	ns	0.663299	0.947096	Myeloid	Monocytes	Classical monocytes	Mixed
DUSP10	ses_cd:is_ti	0.016188	ns	0.663371	0.947096	Myeloid	Monocytes	Classical monocytes	Mixed
NDUFAB1	ses_cd:is_ti	0.0135192	ns	0.663398	0.947096	Myeloid	Monocytes	Classical monocytes	Mixed
MRPS18B	ses_cd:is_ti	0.0204253	ns	0.663422	0.947096	Myeloid	Monocytes	Classical monocytes	Mixed
LINC00309	ses_cd:is_ti	-0.0378629	ns	0.663573	0.947217	Myeloid	Monocytes	Classical monocytes	Mixed
SMYD2	ses_cd:is_ti	0.0207253	ns	0.663674	0.947217	Myeloid	Monocytes	Classical monocytes	Mixed
AC006504.5	ses_cd:is_ti	-0.0283637	ns	0.663677	0.947217	Myeloid	Monocytes	Classical monocytes	Mixed
CHIC1	ses_cd:is_ti	0.0318519	ns	0.664097	0.947372	Myeloid	Monocytes	Classical monocytes	Mixed
DNHD1	ses_cd:is_ti	-0.0185387	ns	0.664113	0.947372	Myeloid	Monocytes	Classical monocytes	Mixed
LRP4	ses_cd:is_ti	-0.0440317	ns	0.664157	0.947372	Myeloid	Monocytes	Classical monocytes	Mixed
NLGN3	ses_cd:is_ti	-0.0271284	ns	0.664197	0.947372	Myeloid	Monocytes	Classical monocytes	Mixed
CCDC96	ses_cd:is_ti	0.0365326	ns	0.664199	0.947372	Myeloid	Monocytes	Classical monocytes	Mixed
DENND4C	ses_cd:is_ti	-0.0135777	ns	0.664201	0.947372	Myeloid	Monocytes	Classical monocytes	Mixed
CDC7	ses_cd:is_ti	-0.0347938	ns	0.664235	0.947372	Myeloid	Monocytes	Classical monocytes	Mixed
ZNF341	ses_cd:is_ti	-0.0178605	ns	0.664283	0.947372	Myeloid	Monocytes	Classical monocytes	Mixed
ZFPM2	ses_cd:is_ti	0.0713775	ns	0.664297	0.947372	Myeloid	Monocytes	Classical monocytes	Mixed
MYLK3	ses_cd:is_ti	-0.0332855	ns	0.664378	0.947407	Myeloid	Monocytes	Classical monocytes	Mixed
BCAR3	ses_cd:is_ti	0.0329831	ns	0.664633	0.947604	Myeloid	Monocytes	Classical monocytes	Mixed
AC007598.2	ses_cd:is_ti	-0.0395623	ns	0.664638	0.947604	Myeloid	Monocytes	Classical monocytes	Mixed
YTHDF1	ses_cd:is_ti	0.0128367	ns	0.664836	0.947604	Myeloid	Monocytes	Classical monocytes	Mixed
SH2D4B	ses_cd:is_ti	-0.0477531	ns	0.664888	0.947604	Myeloid	Monocytes	Classical monocytes	Mixed
ALS2	ses_cd:is_ti	0.0179239	ns	0.664934	0.947604	Myeloid	Monocytes	Classical monocytes	Mixed
FBXO40	ses_cd:is_ti	0.0371983	ns	0.664957	0.947604	Myeloid	Monocytes	Classical monocytes	Mixed
PAOX	ses_cd:is_ti	-0.0223197	ns	0.665095	0.947604	Myeloid	Monocytes	Classical monocytes	Mixed
SV2C	ses_cd:is_ti	-0.036199	ns	0.665106	0.947604	Myeloid	Monocytes	Classical monocytes	Mixed
ZXDA	ses_cd:is_ti	0.0302807	ns	0.665298	0.947604	Myeloid	Monocytes	Classical monocytes	Mixed
HAUS4	ses_cd:is_ti	0.0274497	ns	0.665343	0.947604	Myeloid	Monocytes	Classical monocytes	Mixed
AC025031.4	ses_cd:is_ti	0.0385507	ns	0.665382	0.947604	Myeloid	Monocytes	Classical monocytes	Mixed
SLC50A1	ses_cd:is_ti	0.0213305	ns	0.665416	0.947604	Myeloid	Monocytes	Classical monocytes	Mixed
NUDT5	ses_cd:is_ti	0.0166101	ns	0.665508	0.947604	Myeloid	Monocytes	Classical monocytes	Mixed
TMEM64	ses_cd:is_ti	0.0227685	ns	0.665553	0.947604	Myeloid	Monocytes	Classical monocytes	Mixed
ZNF85	ses_cd:is_ti	-0.0276775	ns	0.665576	0.947604	Myeloid	Monocytes	Classical monocytes	Mixed
APBA2	ses_cd:is_ti	-0.0538456	ns	0.665576	0.947604	Myeloid	Monocytes	Classical monocytes	Mixed
SRRM2-AS1	ses_cd:is_ti	-0.0449033	ns	0.665602	0.947604	Myeloid	Monocytes	Classical monocytes	Mixed
KCNC3	ses_cd:is_ti	0.0255512	ns	0.665613	0.947604	Myeloid	Monocytes	Classical monocytes	Mixed
TLE3	ses_cd:is_ti	0.0169305	ns	0.665718	0.947604	Myeloid	Monocytes	Classical monocytes	Mixed
AC244034.2	ses_cd:is_ti	0.0402922	ns	0.665754	0.947604	Myeloid	Monocytes	Classical monocytes	Mixed
AC106028.4	ses_cd:is_ti	0.041704	ns	0.665784	0.947604	Myeloid	Monocytes	Classical monocytes	Mixed
PKN1	ses_cd:is_ti	0.0109777	ns	0.665799	0.947604	Myeloid	Monocytes	Classical monocytes	Mixed
CBFA2T3	ses_cd:is_ti	-0.0176613	ns	0.665912	0.947604	Myeloid	Monocytes	Classical monocytes	Mixed
SCOC-AS1	ses_cd:is_ti	0.0320143	ns	0.665927	0.947604	Myeloid	Monocytes	Classical monocytes	Mixed
LMNB1	ses_cd:is_ti	0.0195963	ns	0.665938	0.947604	Myeloid	Monocytes	Classical monocytes	Mixed
GORASP1	ses_cd:is_ti	-0.0191028	ns	0.666163	0.947712	Myeloid	Monocytes	Classical monocytes	Mixed
PSEN2	ses_cd:is_ti	-0.0246337	ns	0.666183	0.947712	Myeloid	Monocytes	Classical monocytes	Mixed
LIMD1	ses_cd:is_ti	0.0156647	ns	0.666272	0.947712	Myeloid	Monocytes	Classical monocytes	Mixed
AL031668.1	ses_cd:is_ti	0.047182	ns	0.66629	0.947712	Myeloid	Monocytes	Classical monocytes	Mixed
SBF2-AS1	ses_cd:is_ti	-0.0261509	ns	0.666298	0.947712	Myeloid	Monocytes	Classical monocytes	Mixed
ZNF416	ses_cd:is_ti	0.02664	ns	0.666552	0.947888	Myeloid	Monocytes	Classical monocytes	Mixed
PAIP2B	ses_cd:is_ti	-0.0301584	ns	0.666568	0.947888	Myeloid	Monocytes	Classical monocytes	Mixed
LRMP	ses_cd:is_ti	0.0109795	ns	0.666592	0.947888	Myeloid	Monocytes	Classical monocytes	Mixed
SNX25	ses_cd:is_ti	0.0318587	ns	0.666713	0.947979	Myeloid	Monocytes	Classical monocytes	Mixed
ARL10	ses_cd:is_ti	-0.0292926	ns	0.666841	0.948052	Myeloid	Monocytes	Classical monocytes	Mixed
AL139161.1	ses_cd:is_ti	-0.0479319	ns	0.666878	0.948052	Myeloid	Monocytes	Classical monocytes	Mixed
CFAP97	ses_cd:is_ti	0.0287876	ns	0.666973	0.94806	Myeloid	Monocytes	Classical monocytes	Mixed
ZNF737	ses_cd:is_ti	0.0307856	ns	0.667094	0.94806	Myeloid	Monocytes	Classical monocytes	Mixed
UBR5	ses_cd:is_ti	-0.0113609	ns	0.667096	0.94806	Myeloid	Monocytes	Classical monocytes	Mixed
ZNF410	ses_cd:is_ti	-0.0270025	ns	0.667137	0.94806	Myeloid	Monocytes	Classical monocytes	Mixed
ETS1	ses_cd:is_ti	-0.0475768	ns	0.667168	0.94806	Myeloid	Monocytes	Classical monocytes	Mixed
KLHDC3	ses_cd:is_ti	0.0158354	ns	0.667393	0.948254	Myeloid	Monocytes	Classical monocytes	Mixed
ABLIM2	ses_cd:is_ti	0.0359064	ns	0.667418	0.948254	Myeloid	Monocytes	Classical monocytes	Mixed
CD1A	ses_cd:is_ti	0.0288973	ns	0.667571	0.94839	Myeloid	Monocytes	Classical monocytes	Mixed
AC005775.1	ses_cd:is_ti	-0.0407709	ns	0.667643	0.948411	Myeloid	Monocytes	Classical monocytes	Mixed
PNRC1	ses_cd:is_ti	-0.0117098	ns	0.667713	0.948413	Myeloid	Monocytes	Classical monocytes	Mixed
A2M	ses_cd:is_ti	-0.0551404	ns	0.667768	0.948413	Myeloid	Monocytes	Classical monocytes	Mixed
PRR22	ses_cd:is_ti	0.04637	ns	0.667938	0.948413	Myeloid	Monocytes	Classical monocytes	Mixed
IL12A-AS1	ses_cd:is_ti	0.0374281	ns	0.668019	0.948413	Myeloid	Monocytes	Classical monocytes	Mixed
CD58	ses_cd:is_ti	-0.0145184	ns	0.668053	0.948413	Myeloid	Monocytes	Classical monocytes	Mixed
LLPH-DT	ses_cd:is_ti	0.0385625	ns	0.668125	0.948413	Myeloid	Monocytes	Classical monocytes	Mixed
STAT6	ses_cd:is_ti	-0.010723	ns	0.668236	0.948413	Myeloid	Monocytes	Classical monocytes	Mixed
FBXO41	ses_cd:is_ti	-0.0208475	ns	0.668275	0.948413	Myeloid	Monocytes	Classical monocytes	Mixed
DDX49	ses_cd:is_ti	-0.0176866	ns	0.668277	0.948413	Myeloid	Monocytes	Classical monocytes	Mixed
ZDHHC23	ses_cd:is_ti	0.0353671	ns	0.66828	0.948413	Myeloid	Monocytes	Classical monocytes	Mixed
HOXB2	ses_cd:is_ti	0.0463321	ns	0.668293	0.948413	Myeloid	Monocytes	Classical monocytes	Mixed
EIF5A	ses_cd:is_ti	0.0220391	ns	0.668327	0.948413	Myeloid	Monocytes	Classical monocytes	Mixed
OCLM	ses_cd:is_ti	-0.0412312	ns	0.668442	0.948419	Myeloid	Monocytes	Classical monocytes	Mixed
SP4	ses_cd:is_ti	0.0219138	ns	0.668458	0.948419	Myeloid	Monocytes	Classical monocytes	Mixed
RAI14	ses_cd:is_ti	0.0415055	ns	0.668545	0.948419	Myeloid	Monocytes	Classical monocytes	Mixed
ARHGEF1	ses_cd:is_ti	0.0164985	ns	0.668559	0.948419	Myeloid	Monocytes	Classical monocytes	Mixed
TMEM63A	ses_cd:is_ti	0.0208602	ns	0.668918	0.948849	Myeloid	Monocytes	Classical monocytes	Mixed
Z84485.1	ses_cd:is_ti	0.0270033	ns	0.669057	0.948892	Myeloid	Monocytes	Classical monocytes	Mixed
APEX1	ses_cd:is_ti	-0.0199701	ns	0.669063	0.948892	Myeloid	Monocytes	Classical monocytes	Mixed
HELQ	ses_cd:is_ti	-0.012442	ns	0.669206	0.948964	Myeloid	Monocytes	Classical monocytes	Mixed
PNISR	ses_cd:is_ti	-0.0104489	ns	0.669227	0.948964	Myeloid	Monocytes	Classical monocytes	Mixed
SLC25A53	ses_cd:is_ti	-0.0138852	ns	0.669407	0.949011	Myeloid	Monocytes	Classical monocytes	Mixed
AC093155.3	ses_cd:is_ti	-0.0428669	ns	0.66945	0.949011	Myeloid	Monocytes	Classical monocytes	Mixed
MUM1	ses_cd:is_ti	-0.0194431	ns	0.669571	0.949011	Myeloid	Monocytes	Classical monocytes	Mixed
PLEKHG6	ses_cd:is_ti	-0.0336044	ns	0.669595	0.949011	Myeloid	Monocytes	Classical monocytes	Mixed
TMEM220-AS1	ses_cd:is_ti	0.0411721	ns	0.669598	0.949011	Myeloid	Monocytes	Classical monocytes	Mixed
SRRT	ses_cd:is_ti	0.0179199	ns	0.669602	0.949011	Myeloid	Monocytes	Classical monocytes	Mixed
GIMAP1	ses_cd:is_ti	0.0184656	ns	0.669705	0.949077	Myeloid	Monocytes	Classical monocytes	Mixed
PGAM5	ses_cd:is_ti	0.0205484	ns	0.669921	0.949302	Myeloid	Monocytes	Classical monocytes	Mixed
ZNF114	ses_cd:is_ti	0.0428729	ns	0.670123	0.94944	Myeloid	Monocytes	Classical monocytes	Mixed
FNTB	ses_cd:is_ti	-0.019647	ns	0.670181	0.94944	Myeloid	Monocytes	Classical monocytes	Mixed
IL20RB-AS1	ses_cd:is_ti	0.0390224	ns	0.670189	0.94944	Myeloid	Monocytes	Classical monocytes	Mixed
PTPRS	ses_cd:is_ti	-0.0348282	ns	0.670421	0.949528	Myeloid	Monocytes	Classical monocytes	Mixed
SNAPC4	ses_cd:is_ti	-0.0162691	ns	0.670478	0.949528	Myeloid	Monocytes	Classical monocytes	Mixed
MVB12B	ses_cd:is_ti	0.0187537	ns	0.670479	0.949528	Myeloid	Monocytes	Classical monocytes	Mixed
XRN2	ses_cd:is_ti	-0.00957532	ns	0.67048	0.949528	Myeloid	Monocytes	Classical monocytes	Mixed
AC109597.2	ses_cd:is_ti	-0.0291568	ns	0.670549	0.949546	Myeloid	Monocytes	Classical monocytes	Mixed
AC021086.1	ses_cd:is_ti	0.0464985	ns	0.670682	0.949603	Myeloid	Monocytes	Classical monocytes	Mixed
RHOQ	ses_cd:is_ti	-0.00999148	ns	0.670703	0.949603	Myeloid	Monocytes	Classical monocytes	Mixed
MRPL34	ses_cd:is_ti	-0.0215432	ns	0.670911	0.949816	Myeloid	Monocytes	Classical monocytes	Mixed
MRPL1	ses_cd:is_ti	-0.017085	ns	0.67106	0.949924	Myeloid	Monocytes	Classical monocytes	Mixed
CD53	ses_cd:is_ti	-0.0109042	ns	0.671107	0.949924	Myeloid	Monocytes	Classical monocytes	Mixed
AL139022.1	ses_cd:is_ti	0.0859907	ns	0.671158	0.949924	Myeloid	Monocytes	Classical monocytes	Mixed
ABHD12B	ses_cd:is_ti	0.0354079	ns	0.671326	0.949998	Myeloid	Monocytes	Classical monocytes	Mixed
AC108673.2	ses_cd:is_ti	-0.0241749	ns	0.671362	0.949998	Myeloid	Monocytes	Classical monocytes	Mixed
TRAK1	ses_cd:is_ti	-0.0116077	ns	0.671381	0.949998	Myeloid	Monocytes	Classical monocytes	Mixed
MSANTD4	ses_cd:is_ti	0.0154942	ns	0.671517	0.950109	Myeloid	Monocytes	Classical monocytes	Mixed
COQ4	ses_cd:is_ti	-0.0177797	ns	0.671671	0.950146	Myeloid	Monocytes	Classical monocytes	Mixed
EMC3	ses_cd:is_ti	0.0143747	ns	0.671681	0.950146	Myeloid	Monocytes	Classical monocytes	Mixed
SQOR	ses_cd:is_ti	0.0140986	ns	0.671714	0.950146	Myeloid	Monocytes	Classical monocytes	Mixed
EIF3L	ses_cd:is_ti	-0.0113779	ns	0.671837	0.950238	Myeloid	Monocytes	Classical monocytes	Mixed
SP2-AS1	ses_cd:is_ti	0.0237699	ns	0.671893	0.950238	Myeloid	Monocytes	Classical monocytes	Mixed
CCDC15	ses_cd:is_ti	0.0296351	ns	0.671963	0.950238	Myeloid	Monocytes	Classical monocytes	Mixed
YPEL2	ses_cd:is_ti	0.015567	ns	0.672157	0.950238	Myeloid	Monocytes	Classical monocytes	Mixed
MTMR10	ses_cd:is_ti	-0.0123036	ns	0.6722	0.950238	Myeloid	Monocytes	Classical monocytes	Mixed
HERC2	ses_cd:is_ti	-0.0158622	ns	0.67226	0.950238	Myeloid	Monocytes	Classical monocytes	Mixed
TARBP2	ses_cd:is_ti	0.0215108	ns	0.672285	0.950238	Myeloid	Monocytes	Classical monocytes	Mixed
ESR2	ses_cd:is_ti	0.0466987	ns	0.672289	0.950238	Myeloid	Monocytes	Classical monocytes	Mixed
SYCE3	ses_cd:is_ti	0.0374165	ns	0.672392	0.950238	Myeloid	Monocytes	Classical monocytes	Mixed
SASH3	ses_cd:is_ti	-0.0126827	ns	0.672396	0.950238	Myeloid	Monocytes	Classical monocytes	Mixed
OLFM2	ses_cd:is_ti	0.0424097	ns	0.672406	0.950238	Myeloid	Monocytes	Classical monocytes	Mixed
CA8	ses_cd:is_ti	0.0441688	ns	0.672691	0.95028	Myeloid	Monocytes	Classical monocytes	Mixed
IVNS1ABP	ses_cd:is_ti	0.0214397	ns	0.672729	0.95028	Myeloid	Monocytes	Classical monocytes	Mixed
SEPT4-AS1	ses_cd:is_ti	0.0416745	ns	0.672737	0.95028	Myeloid	Monocytes	Classical monocytes	Mixed
AC108866.1	ses_cd:is_ti	0.0333142	ns	0.672829	0.95028	Myeloid	Monocytes	Classical monocytes	Mixed
AC114737.1	ses_cd:is_ti	-0.0444783	ns	0.67286	0.95028	Myeloid	Monocytes	Classical monocytes	Mixed
CA1	ses_cd:is_ti	0.0452453	ns	0.672872	0.95028	Myeloid	Monocytes	Classical monocytes	Mixed
LINC01759	ses_cd:is_ti	0.0478282	ns	0.673029	0.95028	Myeloid	Monocytes	Classical monocytes	Mixed
OTUD3	ses_cd:is_ti	-0.0203329	ns	0.673041	0.95028	Myeloid	Monocytes	Classical monocytes	Mixed
Z97192.2	ses_cd:is_ti	-0.0448757	ns	0.673064	0.95028	Myeloid	Monocytes	Classical monocytes	Mixed
UBR1	ses_cd:is_ti	-0.0134081	ns	0.673154	0.95028	Myeloid	Monocytes	Classical monocytes	Mixed
MSH6	ses_cd:is_ti	0.0163608	ns	0.673223	0.95028	Myeloid	Monocytes	Classical monocytes	Mixed
AC005480.1	ses_cd:is_ti	0.0280995	ns	0.67328	0.95028	Myeloid	Monocytes	Classical monocytes	Mixed
AP4B1	ses_cd:is_ti	0.0179111	ns	0.673297	0.95028	Myeloid	Monocytes	Classical monocytes	Mixed
MOCOS	ses_cd:is_ti	0.0504401	ns	0.673332	0.95028	Myeloid	Monocytes	Classical monocytes	Mixed
EIF4EBP1	ses_cd:is_ti	0.0157227	ns	0.673436	0.95028	Myeloid	Monocytes	Classical monocytes	Mixed
MMS19	ses_cd:is_ti	0.0142347	ns	0.67348	0.95028	Myeloid	Monocytes	Classical monocytes	Mixed
CGRRF1	ses_cd:is_ti	0.0142919	ns	0.673554	0.95028	Myeloid	Monocytes	Classical monocytes	Mixed
PGM2	ses_cd:is_ti	-0.0144977	ns	0.673637	0.95028	Myeloid	Monocytes	Classical monocytes	Mixed
MCM9	ses_cd:is_ti	-0.0142156	ns	0.673649	0.95028	Myeloid	Monocytes	Classical monocytes	Mixed
ARHGAP19	ses_cd:is_ti	0.0190605	ns	0.673654	0.95028	Myeloid	Monocytes	Classical monocytes	Mixed
AC019069.1	ses_cd:is_ti	0.0217811	ns	0.673666	0.95028	Myeloid	Monocytes	Classical monocytes	Mixed
SLC1A3	ses_cd:is_ti	-0.0437201	ns	0.673787	0.95028	Myeloid	Monocytes	Classical monocytes	Mixed
GOLGA3	ses_cd:is_ti	-0.0134597	ns	0.673834	0.95028	Myeloid	Monocytes	Classical monocytes	Mixed
FAHD1	ses_cd:is_ti	0.0188296	ns	0.673867	0.95028	Myeloid	Monocytes	Classical monocytes	Mixed
CYB5R3	ses_cd:is_ti	0.0146668	ns	0.673878	0.95028	Myeloid	Monocytes	Classical monocytes	Mixed
PRICKLE3	ses_cd:is_ti	-0.0209383	ns	0.673918	0.95028	Myeloid	Monocytes	Classical monocytes	Mixed
SNX29	ses_cd:is_ti	-0.0118506	ns	0.674067	0.950336	Myeloid	Monocytes	Classical monocytes	Mixed
SSX2IP	ses_cd:is_ti	-0.026665	ns	0.674104	0.950336	Myeloid	Monocytes	Classical monocytes	Mixed
AGMAT	ses_cd:is_ti	-0.0322351	ns	0.674222	0.950336	Myeloid	Monocytes	Classical monocytes	Mixed
ZNF827	ses_cd:is_ti	0.0428307	ns	0.674226	0.950336	Myeloid	Monocytes	Classical monocytes	Mixed
LRRN2	ses_cd:is_ti	-0.0388901	ns	0.674243	0.950336	Myeloid	Monocytes	Classical monocytes	Mixed
PTPN18	ses_cd:is_ti	-0.0096271	ns	0.674459	0.950561	Myeloid	Monocytes	Classical monocytes	Mixed
CLN5	ses_cd:is_ti	0.021654	ns	0.674574	0.950642	Myeloid	Monocytes	Classical monocytes	Mixed
PIDD1	ses_cd:is_ti	-0.0235076	ns	0.674747	0.950754	Myeloid	Monocytes	Classical monocytes	Mixed
PDS5B	ses_cd:is_ti	-0.0105222	ns	0.674812	0.950754	Myeloid	Monocytes	Classical monocytes	Mixed
AC096711.2	ses_cd:is_ti	-0.0436043	ns	0.674828	0.950754	Myeloid	Monocytes	Classical monocytes	Mixed
PANX1	ses_cd:is_ti	0.0241309	ns	0.674881	0.950754	Myeloid	Monocytes	Classical monocytes	Mixed
DPP9	ses_cd:is_ti	0.0156505	ns	0.674976	0.950759	Myeloid	Monocytes	Classical monocytes	Mixed
GNG5	ses_cd:is_ti	0.0139004	ns	0.674999	0.950759	Myeloid	Monocytes	Classical monocytes	Mixed
NAXE	ses_cd:is_ti	-0.0193146	ns	0.675296	0.950941	Myeloid	Monocytes	Classical monocytes	Mixed
UBQLN4	ses_cd:is_ti	-0.0180903	ns	0.67539	0.950941	Myeloid	Monocytes	Classical monocytes	Mixed
PRKCB	ses_cd:is_ti	0.0100477	ns	0.675403	0.950941	Myeloid	Monocytes	Classical monocytes	Mixed
ZNF792	ses_cd:is_ti	-0.0291464	ns	0.675432	0.950941	Myeloid	Monocytes	Classical monocytes	Mixed
ZFX-AS1	ses_cd:is_ti	-0.0281227	ns	0.675465	0.950941	Myeloid	Monocytes	Classical monocytes	Mixed
WBP11	ses_cd:is_ti	0.012773	ns	0.67547	0.950941	Myeloid	Monocytes	Classical monocytes	Mixed
SLC35F3	ses_cd:is_ti	0.0334476	ns	0.675535	0.950947	Myeloid	Monocytes	Classical monocytes	Mixed
FAM185A	ses_cd:is_ti	-0.0219506	ns	0.675589	0.950947	Myeloid	Monocytes	Classical monocytes	Mixed
AC011466.1	ses_cd:is_ti	-0.0393586	ns	0.67566	0.950949	Myeloid	Monocytes	Classical monocytes	Mixed
ZNF135	ses_cd:is_ti	-0.0428233	ns	0.675704	0.950949	Myeloid	Monocytes	Classical monocytes	Mixed
KCNMB2-AS1	ses_cd:is_ti	0.037561	ns	0.675847	0.951015	Myeloid	Monocytes	Classical monocytes	Mixed
AC009630.3	ses_cd:is_ti	-0.0395463	ns	0.675865	0.951015	Myeloid	Monocytes	Classical monocytes	Mixed
TUT4	ses_cd:is_ti	-0.0157387	ns	0.675997	0.951059	Myeloid	Monocytes	Classical monocytes	Mixed
LINC01814	ses_cd:is_ti	0.0369743	ns	0.676011	0.951059	Myeloid	Monocytes	Classical monocytes	Mixed
LSS	ses_cd:is_ti	0.0226918	ns	0.676094	0.951096	Myeloid	Monocytes	Classical monocytes	Mixed
TMEM129	ses_cd:is_ti	-0.0217386	ns	0.676301	0.951307	Myeloid	Monocytes	Classical monocytes	Mixed
TMPO	ses_cd:is_ti	-0.0125424	ns	0.676416	0.951334	Myeloid	Monocytes	Classical monocytes	Mixed
FRG1	ses_cd:is_ti	-0.0161797	ns	0.676486	0.951334	Myeloid	Monocytes	Classical monocytes	Mixed
AL645728.1	ses_cd:is_ti	0.0331368	ns	0.676498	0.951334	Myeloid	Monocytes	Classical monocytes	Mixed
ENO3	ses_cd:is_ti	-0.0308709	ns	0.676674	0.951334	Myeloid	Monocytes	Classical monocytes	Mixed
BTBD6	ses_cd:is_ti	-0.0302259	ns	0.676683	0.951334	Myeloid	Monocytes	Classical monocytes	Mixed
DEPTOR	ses_cd:is_ti	-0.0349293	ns	0.676772	0.951334	Myeloid	Monocytes	Classical monocytes	Mixed
SERINC1	ses_cd:is_ti	-0.0125556	ns	0.676808	0.951334	Myeloid	Monocytes	Classical monocytes	Mixed
SMAD9	ses_cd:is_ti	0.0433932	ns	0.676952	0.951334	Myeloid	Monocytes	Classical monocytes	Mixed
SPIN3	ses_cd:is_ti	-0.0297927	ns	0.676953	0.951334	Myeloid	Monocytes	Classical monocytes	Mixed
ABHD10	ses_cd:is_ti	0.0174282	ns	0.677098	0.951334	Myeloid	Monocytes	Classical monocytes	Mixed
CETN2	ses_cd:is_ti	-0.0191654	ns	0.677145	0.951334	Myeloid	Monocytes	Classical monocytes	Mixed
MFHAS1	ses_cd:is_ti	0.0275871	ns	0.677283	0.951334	Myeloid	Monocytes	Classical monocytes	Mixed
SEC61A1	ses_cd:is_ti	-0.0121766	ns	0.677286	0.951334	Myeloid	Monocytes	Classical monocytes	Mixed
CRTC3	ses_cd:is_ti	-0.0119264	ns	0.6773	0.951334	Myeloid	Monocytes	Classical monocytes	Mixed
DDIT4	ses_cd:is_ti	0.0533553	ns	0.67733	0.951334	Myeloid	Monocytes	Classical monocytes	Mixed
TMEM154	ses_cd:is_ti	-0.012537	ns	0.677374	0.951334	Myeloid	Monocytes	Classical monocytes	Mixed
SLC5A11	ses_cd:is_ti	-0.0428207	ns	0.677491	0.951334	Myeloid	Monocytes	Classical monocytes	Mixed
MICU1	ses_cd:is_ti	-0.0118579	ns	0.677536	0.951334	Myeloid	Monocytes	Classical monocytes	Mixed
CNTNAP1	ses_cd:is_ti	-0.0378006	ns	0.677555	0.951334	Myeloid	Monocytes	Classical monocytes	Mixed
GLT8D2	ses_cd:is_ti	-0.040989	ns	0.677595	0.951334	Myeloid	Monocytes	Classical monocytes	Mixed
STMP1	ses_cd:is_ti	-0.0127342	ns	0.677812	0.951334	Myeloid	Monocytes	Classical monocytes	Mixed
LARGE1	ses_cd:is_ti	-0.0468008	ns	0.677877	0.951334	Myeloid	Monocytes	Classical monocytes	Mixed
NMD3	ses_cd:is_ti	0.0183391	ns	0.677887	0.951334	Myeloid	Monocytes	Classical monocytes	Mixed
NTAN1	ses_cd:is_ti	-0.0163416	ns	0.677891	0.951334	Myeloid	Monocytes	Classical monocytes	Mixed
AL162274.1	ses_cd:is_ti	0.030628	ns	0.677915	0.951334	Myeloid	Monocytes	Classical monocytes	Mixed
ENOSF1	ses_cd:is_ti	0.0396525	ns	0.677973	0.951334	Myeloid	Monocytes	Classical monocytes	Mixed
DDX46	ses_cd:is_ti	-0.0102788	ns	0.678062	0.951334	Myeloid	Monocytes	Classical monocytes	Mixed
PLPPR3	ses_cd:is_ti	0.038932	ns	0.678062	0.951334	Myeloid	Monocytes	Classical monocytes	Mixed
CFAP54	ses_cd:is_ti	-0.0351805	ns	0.678065	0.951334	Myeloid	Monocytes	Classical monocytes	Mixed
LINC01340	ses_cd:is_ti	-0.0703064	ns	0.678074	0.951334	Myeloid	Monocytes	Classical monocytes	Mixed
AC010333.2	ses_cd:is_ti	0.0346219	ns	0.67813	0.951334	Myeloid	Monocytes	Classical monocytes	Mixed
SIPA1L3	ses_cd:is_ti	-0.0124655	ns	0.678181	0.951334	Myeloid	Monocytes	Classical monocytes	Mixed
GAA	ses_cd:is_ti	-0.01727	ns	0.678203	0.951334	Myeloid	Monocytes	Classical monocytes	Mixed
DR1	ses_cd:is_ti	-0.0108883	ns	0.678414	0.951549	Myeloid	Monocytes	Classical monocytes	Mixed
ABCB4	ses_cd:is_ti	-0.0364879	ns	0.678476	0.951555	Myeloid	Monocytes	Classical monocytes	Mixed
ITPRIPL1	ses_cd:is_ti	-0.0431697	ns	0.678555	0.951587	Myeloid	Monocytes	Classical monocytes	Mixed
LRBA	ses_cd:is_ti	0.0132022	ns	0.678654	0.951617	Myeloid	Monocytes	Classical monocytes	Mixed
ZNF586	ses_cd:is_ti	0.0214436	ns	0.678691	0.951617	Myeloid	Monocytes	Classical monocytes	Mixed
AC099508.1	ses_cd:is_ti	-0.0356514	ns	0.678757	0.95163	Myeloid	Monocytes	Classical monocytes	Mixed
ITGA6	ses_cd:is_ti	0.0732868	ns	0.678844	0.951672	Myeloid	Monocytes	Classical monocytes	Mixed
SPATA22	ses_cd:is_ti	-0.0568034	ns	0.678942	0.951729	Myeloid	Monocytes	Classical monocytes	Mixed
CBL	ses_cd:is_ti	-0.0100414	ns	0.679012	0.951748	Myeloid	Monocytes	Classical monocytes	Mixed
PLPP1	ses_cd:is_ti	-0.0348094	ns	0.679144	0.951842	Myeloid	Monocytes	Classical monocytes	Mixed
SMARCC2	ses_cd:is_ti	-0.013184	ns	0.679194	0.951842	Myeloid	Monocytes	Classical monocytes	Mixed
IQGAP1	ses_cd:is_ti	-0.00787514	ns	0.679467	0.952145	Myeloid	Monocytes	Classical monocytes	Mixed
AL157392.5	ses_cd:is_ti	0.0211645	ns	0.679881	0.95256	Myeloid	Monocytes	Classical monocytes	Mixed
RGL3	ses_cd:is_ti	-0.0369868	ns	0.679918	0.95256	Myeloid	Monocytes	Classical monocytes	Mixed
AC093334.1	ses_cd:is_ti	-0.0383081	ns	0.679935	0.95256	Myeloid	Monocytes	Classical monocytes	Mixed
USP25	ses_cd:is_ti	0.0105758	ns	0.680008	0.952583	Myeloid	Monocytes	Classical monocytes	Mixed
BOLA2-SMG1P6	ses_cd:is_ti	0.032572	ns	0.680103	0.952636	Myeloid	Monocytes	Classical monocytes	Mixed
AC068338.2	ses_cd:is_ti	-0.0268194	ns	0.680229	0.952732	Myeloid	Monocytes	Classical monocytes	Mixed
INO80	ses_cd:is_ti	-0.0130876	ns	0.680429	0.952807	Myeloid	Monocytes	Classical monocytes	Mixed
CPQ	ses_cd:is_ti	-0.00956546	ns	0.680576	0.952807	Myeloid	Monocytes	Classical monocytes	Mixed
LAMB1	ses_cd:is_ti	-0.0449575	ns	0.6806	0.952807	Myeloid	Monocytes	Classical monocytes	Mixed
CD4	ses_cd:is_ti	0.0103594	ns	0.680681	0.952807	Myeloid	Monocytes	Classical monocytes	Mixed
INPP5A	ses_cd:is_ti	-0.0193342	ns	0.68072	0.952807	Myeloid	Monocytes	Classical monocytes	Mixed
RAB3GAP2	ses_cd:is_ti	0.0102737	ns	0.680755	0.952807	Myeloid	Monocytes	Classical monocytes	Mixed
AC019131.1	ses_cd:is_ti	-0.0413247	ns	0.680766	0.952807	Myeloid	Monocytes	Classical monocytes	Mixed
PDE4DIP	ses_cd:is_ti	0.0330796	ns	0.680859	0.952807	Myeloid	Monocytes	Classical monocytes	Mixed
TERF2	ses_cd:is_ti	-0.0162135	ns	0.68086	0.952807	Myeloid	Monocytes	Classical monocytes	Mixed
SULT2B1	ses_cd:is_ti	0.0562967	ns	0.680868	0.952807	Myeloid	Monocytes	Classical monocytes	Mixed
AP2M1	ses_cd:is_ti	-0.0114602	ns	0.680911	0.952807	Myeloid	Monocytes	Classical monocytes	Mixed
XRCC1	ses_cd:is_ti	-0.0172603	ns	0.681048	0.952838	Myeloid	Monocytes	Classical monocytes	Mixed
PPL	ses_cd:is_ti	0.0375474	ns	0.681102	0.952838	Myeloid	Monocytes	Classical monocytes	Mixed
NHLRC3	ses_cd:is_ti	-0.0149981	ns	0.681105	0.952838	Myeloid	Monocytes	Classical monocytes	Mixed
ARMCX3	ses_cd:is_ti	-0.0147352	ns	0.68124	0.952883	Myeloid	Monocytes	Classical monocytes	Mixed
LINC00351	ses_cd:is_ti	-0.0524075	ns	0.68133	0.952883	Myeloid	Monocytes	Classical monocytes	Mixed
CBWD3	ses_cd:is_ti	0.0247449	ns	0.681412	0.952883	Myeloid	Monocytes	Classical monocytes	Mixed
FAM89A	ses_cd:is_ti	-0.0341292	ns	0.681465	0.952883	Myeloid	Monocytes	Classical monocytes	Mixed
CNRIP1	ses_cd:is_ti	0.0436445	ns	0.681475	0.952883	Myeloid	Monocytes	Classical monocytes	Mixed
AL359397.2	ses_cd:is_ti	-0.0424622	ns	0.681502	0.952883	Myeloid	Monocytes	Classical monocytes	Mixed
PRH1	ses_cd:is_ti	-0.0204875	ns	0.681537	0.952883	Myeloid	Monocytes	Classical monocytes	Mixed
LYST	ses_cd:is_ti	-0.00999433	ns	0.681628	0.952922	Myeloid	Monocytes	Classical monocytes	Mixed
PSTPIP1	ses_cd:is_ti	-0.0152625	ns	0.681729	0.952922	Myeloid	Monocytes	Classical monocytes	Mixed
KHDRBS1	ses_cd:is_ti	-0.00770349	ns	0.681736	0.952922	Myeloid	Monocytes	Classical monocytes	Mixed
GPER1	ses_cd:is_ti	0.0396906	ns	0.681858	0.952999	Myeloid	Monocytes	Classical monocytes	Mixed
AC124016.2	ses_cd:is_ti	0.0334621	ns	0.68198	0.952999	Myeloid	Monocytes	Classical monocytes	Mixed
COBLL1	ses_cd:is_ti	-0.0420412	ns	0.682048	0.952999	Myeloid	Monocytes	Classical monocytes	Mixed
AP000763.4	ses_cd:is_ti	0.0439143	ns	0.682057	0.952999	Myeloid	Monocytes	Classical monocytes	Mixed
SIVA1	ses_cd:is_ti	0.0178911	ns	0.682077	0.952999	Myeloid	Monocytes	Classical monocytes	Mixed
URAD	ses_cd:is_ti	0.043507	ns	0.682438	0.953292	Myeloid	Monocytes	Classical monocytes	Mixed
SLC46A1	ses_cd:is_ti	0.0303708	ns	0.682519	0.953292	Myeloid	Monocytes	Classical monocytes	Mixed
ADAMTSL3	ses_cd:is_ti	0.0389489	ns	0.682539	0.953292	Myeloid	Monocytes	Classical monocytes	Mixed
FBXO42	ses_cd:is_ti	-0.0131227	ns	0.682603	0.953292	Myeloid	Monocytes	Classical monocytes	Mixed
AC133919.1	ses_cd:is_ti	-0.0324794	ns	0.682627	0.953292	Myeloid	Monocytes	Classical monocytes	Mixed
TUBA1A	ses_cd:is_ti	-0.0195513	ns	0.682718	0.953292	Myeloid	Monocytes	Classical monocytes	Mixed
LUC7L	ses_cd:is_ti	-0.0125456	ns	0.68273	0.953292	Myeloid	Monocytes	Classical monocytes	Mixed
PLD3	ses_cd:is_ti	0.0131749	ns	0.682745	0.953292	Myeloid	Monocytes	Classical monocytes	Mixed
RNF217-AS1	ses_cd:is_ti	0.0261177	ns	0.682829	0.95333	Myeloid	Monocytes	Classical monocytes	Mixed
AC022400.6	ses_cd:is_ti	-0.024431	ns	0.682993	0.953479	Myeloid	Monocytes	Classical monocytes	Mixed
RXFP2	ses_cd:is_ti	-0.035561	ns	0.683082	0.953524	Myeloid	Monocytes	Classical monocytes	Mixed
CHST12	ses_cd:is_ti	0.0383248	ns	0.6833	0.953587	Myeloid	Monocytes	Classical monocytes	Mixed
PPFIA3	ses_cd:is_ti	0.0425203	ns	0.683429	0.953587	Myeloid	Monocytes	Classical monocytes	Mixed
MIA3	ses_cd:is_ti	0.014333	ns	0.68343	0.953587	Myeloid	Monocytes	Classical monocytes	Mixed
FAM156A	ses_cd:is_ti	0.023099	ns	0.68346	0.953587	Myeloid	Monocytes	Classical monocytes	Mixed
AC011442.1	ses_cd:is_ti	0.0355648	ns	0.683479	0.953587	Myeloid	Monocytes	Classical monocytes	Mixed
NAPSA	ses_cd:is_ti	0.0360258	ns	0.683552	0.953587	Myeloid	Monocytes	Classical monocytes	Mixed
PBOV1	ses_cd:is_ti	0.0448546	ns	0.683579	0.953587	Myeloid	Monocytes	Classical monocytes	Mixed
TMOD3	ses_cd:is_ti	-0.00905	ns	0.683784	0.953587	Myeloid	Monocytes	Classical monocytes	Mixed
PHF19	ses_cd:is_ti	-0.0204574	ns	0.683832	0.953587	Myeloid	Monocytes	Classical monocytes	Mixed
AXDND1	ses_cd:is_ti	-0.0348147	ns	0.683921	0.953587	Myeloid	Monocytes	Classical monocytes	Mixed
NDUFV2-AS1	ses_cd:is_ti	-0.0252766	ns	0.683929	0.953587	Myeloid	Monocytes	Classical monocytes	Mixed
PRKAG1	ses_cd:is_ti	-0.0131123	ns	0.683962	0.953587	Myeloid	Monocytes	Classical monocytes	Mixed
KAT5	ses_cd:is_ti	-0.0179372	ns	0.683972	0.953587	Myeloid	Monocytes	Classical monocytes	Mixed
H6PD	ses_cd:is_ti	0.0156893	ns	0.683979	0.953587	Myeloid	Monocytes	Classical monocytes	Mixed
PER1	ses_cd:is_ti	0.0272329	ns	0.684013	0.953587	Myeloid	Monocytes	Classical monocytes	Mixed
SH2D3A	ses_cd:is_ti	-0.0439972	ns	0.684061	0.953587	Myeloid	Monocytes	Classical monocytes	Mixed
HSPA4	ses_cd:is_ti	-0.0120829	ns	0.684102	0.953587	Myeloid	Monocytes	Classical monocytes	Mixed
TXNL4B	ses_cd:is_ti	-0.0170343	ns	0.684157	0.953587	Myeloid	Monocytes	Classical monocytes	Mixed
AC091152.2	ses_cd:is_ti	0.0341375	ns	0.684268	0.953591	Myeloid	Monocytes	Classical monocytes	Mixed
AC125611.3	ses_cd:is_ti	-0.0332835	ns	0.684274	0.953591	Myeloid	Monocytes	Classical monocytes	Mixed
DBR1	ses_cd:is_ti	0.0168215	ns	0.68446	0.953732	Myeloid	Monocytes	Classical monocytes	Mixed
STK33	ses_cd:is_ti	-0.0468278	ns	0.684546	0.953732	Myeloid	Monocytes	Classical monocytes	Mixed
OARD1	ses_cd:is_ti	0.0171092	ns	0.684547	0.953732	Myeloid	Monocytes	Classical monocytes	Mixed
ALOX12-AS1	ses_cd:is_ti	-0.0216934	ns	0.684681	0.953838	Myeloid	Monocytes	Classical monocytes	Mixed
GPATCH8	ses_cd:is_ti	-0.00885399	ns	0.684784	0.953845	Myeloid	Monocytes	Classical monocytes	Mixed
AGPAT1	ses_cd:is_ti	-0.0192521	ns	0.6848	0.953845	Myeloid	Monocytes	Classical monocytes	Mixed
MFSD8	ses_cd:is_ti	0.0169557	ns	0.68498	0.953942	Myeloid	Monocytes	Classical monocytes	Mixed
PRSS21	ses_cd:is_ti	-0.0397277	ns	0.685048	0.953942	Myeloid	Monocytes	Classical monocytes	Mixed
AC109927.1	ses_cd:is_ti	-0.0267662	ns	0.685181	0.953942	Myeloid	Monocytes	Classical monocytes	Mixed
NBR1	ses_cd:is_ti	-0.00911359	ns	0.685184	0.953942	Myeloid	Monocytes	Classical monocytes	Mixed
MATK	ses_cd:is_ti	-0.0490842	ns	0.685237	0.953942	Myeloid	Monocytes	Classical monocytes	Mixed
SCAPER	ses_cd:is_ti	0.0128421	ns	0.685254	0.953942	Myeloid	Monocytes	Classical monocytes	Mixed
ANKRD35	ses_cd:is_ti	-0.0314261	ns	0.68527	0.953942	Myeloid	Monocytes	Classical monocytes	Mixed
RPS6KA5	ses_cd:is_ti	-0.0130832	ns	0.685379	0.954014	Myeloid	Monocytes	Classical monocytes	Mixed
SBNO2	ses_cd:is_ti	0.0136352	ns	0.685499	0.954026	Myeloid	Monocytes	Classical monocytes	Mixed
FTL	ses_cd:is_ti	-0.0125878	ns	0.685503	0.954026	Myeloid	Monocytes	Classical monocytes	Mixed
JUNB	ses_cd:is_ti	0.0231631	ns	0.685758	0.954243	Myeloid	Monocytes	Classical monocytes	Mixed
AC026470.2	ses_cd:is_ti	-0.0290131	ns	0.685854	0.954243	Myeloid	Monocytes	Classical monocytes	Mixed
REEP4	ses_cd:is_ti	-0.0189213	ns	0.685888	0.954243	Myeloid	Monocytes	Classical monocytes	Mixed
FAM71D	ses_cd:is_ti	-0.0287199	ns	0.686036	0.954243	Myeloid	Monocytes	Classical monocytes	Mixed
MED12	ses_cd:is_ti	-0.0158	ns	0.686081	0.954243	Myeloid	Monocytes	Classical monocytes	Mixed
BIN3	ses_cd:is_ti	-0.0216333	ns	0.686087	0.954243	Myeloid	Monocytes	Classical monocytes	Mixed
MKRN2OS	ses_cd:is_ti	-0.0301578	ns	0.686114	0.954243	Myeloid	Monocytes	Classical monocytes	Mixed
AC015712.2	ses_cd:is_ti	0.0376973	ns	0.686131	0.954243	Myeloid	Monocytes	Classical monocytes	Mixed
ANKRD36	ses_cd:is_ti	-0.0228961	ns	0.686196	0.954243	Myeloid	Monocytes	Classical monocytes	Mixed
C15orf40	ses_cd:is_ti	0.0175012	ns	0.686323	0.954243	Myeloid	Monocytes	Classical monocytes	Mixed
METTL18	ses_cd:is_ti	0.0305624	ns	0.686656	0.954243	Myeloid	Monocytes	Classical monocytes	Mixed
PLK2	ses_cd:is_ti	0.0328592	ns	0.68676	0.954243	Myeloid	Monocytes	Classical monocytes	Mixed
CLIP4	ses_cd:is_ti	0.0162238	ns	0.68678	0.954243	Myeloid	Monocytes	Classical monocytes	Mixed
YIF1B	ses_cd:is_ti	-0.0137714	ns	0.686855	0.954243	Myeloid	Monocytes	Classical monocytes	Mixed
AC007298.1	ses_cd:is_ti	0.0383645	ns	0.686863	0.954243	Myeloid	Monocytes	Classical monocytes	Mixed
CDC42BPB	ses_cd:is_ti	0.0189642	ns	0.686902	0.954243	Myeloid	Monocytes	Classical monocytes	Mixed
F12	ses_cd:is_ti	-0.0305646	ns	0.686914	0.954243	Myeloid	Monocytes	Classical monocytes	Mixed
FAM83D	ses_cd:is_ti	0.0389886	ns	0.68693	0.954243	Myeloid	Monocytes	Classical monocytes	Mixed
MTX2	ses_cd:is_ti	0.0178325	ns	0.686958	0.954243	Myeloid	Monocytes	Classical monocytes	Mixed
LINC01133	ses_cd:is_ti	0.040172	ns	0.686996	0.954243	Myeloid	Monocytes	Classical monocytes	Mixed
BX322234.1	ses_cd:is_ti	0.0290557	ns	0.687056	0.954243	Myeloid	Monocytes	Classical monocytes	Mixed
CCRL2	ses_cd:is_ti	0.0235333	ns	0.687106	0.954243	Myeloid	Monocytes	Classical monocytes	Mixed
TGFB1	ses_cd:is_ti	0.00939455	ns	0.687161	0.954243	Myeloid	Monocytes	Classical monocytes	Mixed
TRAPPC6A	ses_cd:is_ti	-0.0211004	ns	0.687221	0.954243	Myeloid	Monocytes	Classical monocytes	Mixed
RSU1	ses_cd:is_ti	-0.0109741	ns	0.687228	0.954243	Myeloid	Monocytes	Classical monocytes	Mixed
AGRP	ses_cd:is_ti	-0.0325016	ns	0.687306	0.954243	Myeloid	Monocytes	Classical monocytes	Mixed
ATP11A	ses_cd:is_ti	0.00978694	ns	0.687324	0.954243	Myeloid	Monocytes	Classical monocytes	Mixed
GABPB1-AS1	ses_cd:is_ti	-0.0212545	ns	0.687412	0.954243	Myeloid	Monocytes	Classical monocytes	Mixed
AP000350.6	ses_cd:is_ti	-0.0765019	ns	0.687428	0.954243	Myeloid	Monocytes	Classical monocytes	Mixed
MARCH7	ses_cd:is_ti	-0.00895354	ns	0.687431	0.954243	Myeloid	Monocytes	Classical monocytes	Mixed
TCAP	ses_cd:is_ti	-0.0328309	ns	0.687544	0.954243	Myeloid	Monocytes	Classical monocytes	Mixed
LINC00278	ses_cd:is_ti	0.0271818	ns	0.687576	0.954243	Myeloid	Monocytes	Classical monocytes	Mixed
LINC02384	ses_cd:is_ti	-0.033079	ns	0.687637	0.954243	Myeloid	Monocytes	Classical monocytes	Mixed
MED15	ses_cd:is_ti	-0.0105112	ns	0.687666	0.954243	Myeloid	Monocytes	Classical monocytes	Mixed
NCAM2	ses_cd:is_ti	-0.0491193	ns	0.687678	0.954243	Myeloid	Monocytes	Classical monocytes	Mixed
EDEM3	ses_cd:is_ti	0.00967395	ns	0.687791	0.954243	Myeloid	Monocytes	Classical monocytes	Mixed
TXNIP	ses_cd:is_ti	0.0117263	ns	0.687877	0.954243	Myeloid	Monocytes	Classical monocytes	Mixed
RBM25	ses_cd:is_ti	-0.0099332	ns	0.687954	0.954243	Myeloid	Monocytes	Classical monocytes	Mixed
GPR156	ses_cd:is_ti	-0.0408144	ns	0.68799	0.954243	Myeloid	Monocytes	Classical monocytes	Mixed
AC009779.3	ses_cd:is_ti	-0.0303323	ns	0.688011	0.954243	Myeloid	Monocytes	Classical monocytes	Mixed
BBS4	ses_cd:is_ti	0.022203	ns	0.688022	0.954243	Myeloid	Monocytes	Classical monocytes	Mixed
CYBC1	ses_cd:is_ti	0.0105737	ns	0.688114	0.954243	Myeloid	Monocytes	Classical monocytes	Mixed
MZB1	ses_cd:is_ti	0.0417186	ns	0.688131	0.954243	Myeloid	Monocytes	Classical monocytes	Mixed
AC138305.1	ses_cd:is_ti	0.0662412	ns	0.688265	0.954243	Myeloid	Monocytes	Classical monocytes	Mixed
LRRIQ3	ses_cd:is_ti	-0.0384508	ns	0.688311	0.954243	Myeloid	Monocytes	Classical monocytes	Mixed
RHOA	ses_cd:is_ti	0.00826872	ns	0.68832	0.954243	Myeloid	Monocytes	Classical monocytes	Mixed
LIN52	ses_cd:is_ti	0.0178093	ns	0.688493	0.954243	Myeloid	Monocytes	Classical monocytes	Mixed
ZSCAN20	ses_cd:is_ti	-0.0238063	ns	0.688504	0.954243	Myeloid	Monocytes	Classical monocytes	Mixed
IL16	ses_cd:is_ti	-0.0146153	ns	0.688512	0.954243	Myeloid	Monocytes	Classical monocytes	Mixed
CARF	ses_cd:is_ti	-0.019535	ns	0.688651	0.954243	Myeloid	Monocytes	Classical monocytes	Mixed
FAM117A	ses_cd:is_ti	-0.0176553	ns	0.688652	0.954243	Myeloid	Monocytes	Classical monocytes	Mixed
HPX	ses_cd:is_ti	-0.0392201	ns	0.688755	0.954243	Myeloid	Monocytes	Classical monocytes	Mixed
HNRNPAB	ses_cd:is_ti	0.0131673	ns	0.688757	0.954243	Myeloid	Monocytes	Classical monocytes	Mixed
CTNNBL1	ses_cd:is_ti	-0.0094734	ns	0.688856	0.954243	Myeloid	Monocytes	Classical monocytes	Mixed
ARMH4	ses_cd:is_ti	0.0181262	ns	0.689024	0.954243	Myeloid	Monocytes	Classical monocytes	Mixed
RBM7	ses_cd:is_ti	0.016624	ns	0.689031	0.954243	Myeloid	Monocytes	Classical monocytes	Mixed
ZNF557	ses_cd:is_ti	-0.0157462	ns	0.68915	0.954243	Myeloid	Monocytes	Classical monocytes	Mixed
RPL36AL	ses_cd:is_ti	-0.0187517	ns	0.689197	0.954243	Myeloid	Monocytes	Classical monocytes	Mixed
PRMT5	ses_cd:is_ti	-0.0173529	ns	0.68925	0.954243	Myeloid	Monocytes	Classical monocytes	Mixed
TESC-AS1	ses_cd:is_ti	0.0344579	ns	0.689277	0.954243	Myeloid	Monocytes	Classical monocytes	Mixed
PLOD3	ses_cd:is_ti	-0.0173188	ns	0.689287	0.954243	Myeloid	Monocytes	Classical monocytes	Mixed
AC009652.2	ses_cd:is_ti	0.0440327	ns	0.689352	0.954243	Myeloid	Monocytes	Classical monocytes	Mixed
BMX	ses_cd:is_ti	-0.046697	ns	0.689425	0.954243	Myeloid	Monocytes	Classical monocytes	Mixed
ZNHIT3	ses_cd:is_ti	0.0233576	ns	0.689462	0.954243	Myeloid	Monocytes	Classical monocytes	Mixed
SCRN3	ses_cd:is_ti	0.018079	ns	0.689467	0.954243	Myeloid	Monocytes	Classical monocytes	Mixed
ZNF783	ses_cd:is_ti	-0.0188108	ns	0.689551	0.954243	Myeloid	Monocytes	Classical monocytes	Mixed
RANBP3	ses_cd:is_ti	0.0170498	ns	0.689554	0.954243	Myeloid	Monocytes	Classical monocytes	Mixed
GEMIN4	ses_cd:is_ti	0.0202595	ns	0.689605	0.954243	Myeloid	Monocytes	Classical monocytes	Mixed
CBWD5	ses_cd:is_ti	-0.024273	ns	0.689608	0.954243	Myeloid	Monocytes	Classical monocytes	Mixed
PFKM	ses_cd:is_ti	0.0231585	ns	0.689672	0.954252	Myeloid	Monocytes	Classical monocytes	Mixed
AC092159.2	ses_cd:is_ti	-0.0379574	ns	0.689816	0.954372	Myeloid	Monocytes	Classical monocytes	Mixed
AC104532.1	ses_cd:is_ti	0.0309341	ns	0.689952	0.954482	Myeloid	Monocytes	Classical monocytes	Mixed
KIAA1614	ses_cd:is_ti	0.0296809	ns	0.690103	0.954585	Myeloid	Monocytes	Classical monocytes	Mixed
LINC00882	ses_cd:is_ti	0.0342226	ns	0.690141	0.954585	Myeloid	Monocytes	Classical monocytes	Mixed
LRMDA	ses_cd:is_ti	0.0105262	ns	0.690258	0.954667	Myeloid	Monocytes	Classical monocytes	Mixed
AL031600.3	ses_cd:is_ti	-0.0435796	ns	0.690411	0.954799	Myeloid	Monocytes	Classical monocytes	Mixed
LTN1	ses_cd:is_ti	-0.0112071	ns	0.69058	0.954954	Myeloid	Monocytes	Classical monocytes	Mixed
GNPTAB	ses_cd:is_ti	-0.0145421	ns	0.690646	0.954966	Myeloid	Monocytes	Classical monocytes	Mixed
AL451050.2	ses_cd:is_ti	0.0385814	ns	0.690739	0.954998	Myeloid	Monocytes	Classical monocytes	Mixed
FAM207A	ses_cd:is_ti	0.0180134	ns	0.69081	0.954998	Myeloid	Monocytes	Classical monocytes	Mixed
STXBP5L	ses_cd:is_ti	0.0398133	ns	0.690932	0.954998	Myeloid	Monocytes	Classical monocytes	Mixed
AL390961.2	ses_cd:is_ti	0.0348558	ns	0.690948	0.954998	Myeloid	Monocytes	Classical monocytes	Mixed
DYSF	ses_cd:is_ti	0.0168435	ns	0.691	0.954998	Myeloid	Monocytes	Classical monocytes	Mixed
NPIPA7	ses_cd:is_ti	0.0416556	ns	0.691056	0.954998	Myeloid	Monocytes	Classical monocytes	Mixed
SCUBE2	ses_cd:is_ti	0.0274772	ns	0.691091	0.954998	Myeloid	Monocytes	Classical monocytes	Mixed
LINC00482	ses_cd:is_ti	-0.0269837	ns	0.691137	0.954998	Myeloid	Monocytes	Classical monocytes	Mixed
SLAIN2	ses_cd:is_ti	-0.011058	ns	0.691185	0.954998	Myeloid	Monocytes	Classical monocytes	Mixed
AL358394.1	ses_cd:is_ti	0.0559495	ns	0.691295	0.955071	Myeloid	Monocytes	Classical monocytes	Mixed
LINC02241	ses_cd:is_ti	0.04965	ns	0.691418	0.955108	Myeloid	Monocytes	Classical monocytes	Mixed
ADORA2A-AS1	ses_cd:is_ti	0.0463483	ns	0.69147	0.955108	Myeloid	Monocytes	Classical monocytes	Mixed
AC019117.1	ses_cd:is_ti	0.052733	ns	0.691529	0.955108	Myeloid	Monocytes	Classical monocytes	Mixed
VXN	ses_cd:is_ti	-0.0341249	ns	0.691551	0.955108	Myeloid	Monocytes	Classical monocytes	Mixed
AL450384.2	ses_cd:is_ti	-0.0248666	ns	0.691693	0.955149	Myeloid	Monocytes	Classical monocytes	Mixed
FBH1	ses_cd:is_ti	-0.013874	ns	0.691719	0.955149	Myeloid	Monocytes	Classical monocytes	Mixed
DPH3	ses_cd:is_ti	-0.0158526	ns	0.691833	0.955149	Myeloid	Monocytes	Classical monocytes	Mixed
SMDT1	ses_cd:is_ti	-0.0188311	ns	0.691981	0.955149	Myeloid	Monocytes	Classical monocytes	Mixed
AC009974.1	ses_cd:is_ti	-0.0362898	ns	0.691991	0.955149	Myeloid	Monocytes	Classical monocytes	Mixed
CTIF	ses_cd:is_ti	0.0156551	ns	0.691999	0.955149	Myeloid	Monocytes	Classical monocytes	Mixed
TIAL1	ses_cd:is_ti	-0.00906118	ns	0.692003	0.955149	Myeloid	Monocytes	Classical monocytes	Mixed
SLC9A3R2	ses_cd:is_ti	0.0332006	ns	0.69217	0.955149	Myeloid	Monocytes	Classical monocytes	Mixed
CLMP	ses_cd:is_ti	-0.0287602	ns	0.692326	0.955149	Myeloid	Monocytes	Classical monocytes	Mixed
TBCD	ses_cd:is_ti	0.016325	ns	0.692425	0.955149	Myeloid	Monocytes	Classical monocytes	Mixed
PPARD	ses_cd:is_ti	0.0162304	ns	0.692431	0.955149	Myeloid	Monocytes	Classical monocytes	Mixed
OPRD1	ses_cd:is_ti	-0.0358237	ns	0.692482	0.955149	Myeloid	Monocytes	Classical monocytes	Mixed
LINC01562	ses_cd:is_ti	-0.0362499	ns	0.692571	0.955149	Myeloid	Monocytes	Classical monocytes	Mixed
PCAT7	ses_cd:is_ti	0.0361842	ns	0.692697	0.955149	Myeloid	Monocytes	Classical monocytes	Mixed
BBS10	ses_cd:is_ti	-0.0215941	ns	0.692712	0.955149	Myeloid	Monocytes	Classical monocytes	Mixed
OCLN	ses_cd:is_ti	0.0430785	ns	0.692775	0.955149	Myeloid	Monocytes	Classical monocytes	Mixed
PFKL	ses_cd:is_ti	-0.0130644	ns	0.692873	0.955149	Myeloid	Monocytes	Classical monocytes	Mixed
ACD	ses_cd:is_ti	-0.0196569	ns	0.692895	0.955149	Myeloid	Monocytes	Classical monocytes	Mixed
NRP1	ses_cd:is_ti	0.0340775	ns	0.693004	0.955149	Myeloid	Monocytes	Classical monocytes	Mixed
INE2	ses_cd:is_ti	0.0348422	ns	0.693044	0.955149	Myeloid	Monocytes	Classical monocytes	Mixed
AL356417.3	ses_cd:is_ti	0.0309014	ns	0.693049	0.955149	Myeloid	Monocytes	Classical monocytes	Mixed
ATP6V0E1	ses_cd:is_ti	0.00944771	ns	0.693092	0.955149	Myeloid	Monocytes	Classical monocytes	Mixed
AC103996.2	ses_cd:is_ti	0.0296977	ns	0.693111	0.955149	Myeloid	Monocytes	Classical monocytes	Mixed
MYO18B	ses_cd:is_ti	-0.0315459	ns	0.693174	0.955149	Myeloid	Monocytes	Classical monocytes	Mixed
C9orf78	ses_cd:is_ti	-0.0126423	ns	0.693177	0.955149	Myeloid	Monocytes	Classical monocytes	Mixed
RBBP7	ses_cd:is_ti	0.0124014	ns	0.693177	0.955149	Myeloid	Monocytes	Classical monocytes	Mixed
AL596218.1	ses_cd:is_ti	0.0402307	ns	0.693245	0.955149	Myeloid	Monocytes	Classical monocytes	Mixed
GPR155	ses_cd:is_ti	0.0117276	ns	0.693294	0.955149	Myeloid	Monocytes	Classical monocytes	Mixed
TMEM25	ses_cd:is_ti	0.047653	ns	0.693314	0.955149	Myeloid	Monocytes	Classical monocytes	Mixed
IRAK2	ses_cd:is_ti	-0.025394	ns	0.69334	0.955149	Myeloid	Monocytes	Classical monocytes	Mixed
AC087623.3	ses_cd:is_ti	0.0304872	ns	0.693357	0.955149	Myeloid	Monocytes	Classical monocytes	Mixed
MDH1	ses_cd:is_ti	-0.0148368	ns	0.693594	0.955192	Myeloid	Monocytes	Classical monocytes	Mixed
APCDD1	ses_cd:is_ti	0.0327603	ns	0.693624	0.955192	Myeloid	Monocytes	Classical monocytes	Mixed
FGD3	ses_cd:is_ti	0.0107406	ns	0.693687	0.955192	Myeloid	Monocytes	Classical monocytes	Mixed
GNRH1	ses_cd:is_ti	0.0298128	ns	0.693753	0.955192	Myeloid	Monocytes	Classical monocytes	Mixed
AC007114.2	ses_cd:is_ti	-0.0290668	ns	0.693778	0.955192	Myeloid	Monocytes	Classical monocytes	Mixed
AC020916.1	ses_cd:is_ti	-0.0413789	ns	0.693862	0.955192	Myeloid	Monocytes	Classical monocytes	Mixed
AC006252.1	ses_cd:is_ti	0.03684	ns	0.693869	0.955192	Myeloid	Monocytes	Classical monocytes	Mixed
AC040970.1	ses_cd:is_ti	0.0253874	ns	0.693872	0.955192	Myeloid	Monocytes	Classical monocytes	Mixed
AC107959.3	ses_cd:is_ti	0.0297677	ns	0.693904	0.955192	Myeloid	Monocytes	Classical monocytes	Mixed
RBBP5	ses_cd:is_ti	0.0148798	ns	0.693991	0.955198	Myeloid	Monocytes	Classical monocytes	Mixed
CEP192	ses_cd:is_ti	-0.0116742	ns	0.694023	0.955198	Myeloid	Monocytes	Classical monocytes	Mixed
AC103974.1	ses_cd:is_ti	0.0365235	ns	0.694148	0.955291	Myeloid	Monocytes	Classical monocytes	Mixed
ZNF451-AS1	ses_cd:is_ti	-0.0372404	ns	0.694276	0.955336	Myeloid	Monocytes	Classical monocytes	Mixed
ZNF843	ses_cd:is_ti	0.0357243	ns	0.694368	0.955336	Myeloid	Monocytes	Classical monocytes	Mixed
PFDN1	ses_cd:is_ti	0.0145848	ns	0.694504	0.955336	Myeloid	Monocytes	Classical monocytes	Mixed
DNASE1	ses_cd:is_ti	-0.01893	ns	0.69453	0.955336	Myeloid	Monocytes	Classical monocytes	Mixed
PPP3CB	ses_cd:is_ti	0.00957272	ns	0.694556	0.955336	Myeloid	Monocytes	Classical monocytes	Mixed
MGAT4C	ses_cd:is_ti	0.0541252	ns	0.694574	0.955336	Myeloid	Monocytes	Classical monocytes	Mixed
NUSAP1	ses_cd:is_ti	-0.0231552	ns	0.694613	0.955336	Myeloid	Monocytes	Classical monocytes	Mixed
NUDT14	ses_cd:is_ti	-0.0226673	ns	0.694639	0.955336	Myeloid	Monocytes	Classical monocytes	Mixed
AC012349.1	ses_cd:is_ti	-0.0303204	ns	0.694698	0.955338	Myeloid	Monocytes	Classical monocytes	Mixed
RGS6	ses_cd:is_ti	0.0569078	ns	0.695006	0.955541	Myeloid	Monocytes	Classical monocytes	Mixed
AC111006.1	ses_cd:is_ti	0.0408381	ns	0.695034	0.955541	Myeloid	Monocytes	Classical monocytes	Mixed
ADAMTS10	ses_cd:is_ti	0.056439	ns	0.695106	0.955541	Myeloid	Monocytes	Classical monocytes	Mixed
CCDC25	ses_cd:is_ti	-0.0168521	ns	0.695204	0.955541	Myeloid	Monocytes	Classical monocytes	Mixed
AC008781.2	ses_cd:is_ti	-0.0318457	ns	0.695211	0.955541	Myeloid	Monocytes	Classical monocytes	Mixed
MTMR14	ses_cd:is_ti	-0.0104038	ns	0.695212	0.955541	Myeloid	Monocytes	Classical monocytes	Mixed
AL021937.1	ses_cd:is_ti	0.0388815	ns	0.695283	0.955541	Myeloid	Monocytes	Classical monocytes	Mixed
FAM155A	ses_cd:is_ti	-0.0481639	ns	0.695366	0.955541	Myeloid	Monocytes	Classical monocytes	Mixed
FAM177B	ses_cd:is_ti	-0.032235	ns	0.695404	0.955541	Myeloid	Monocytes	Classical monocytes	Mixed
NOS1	ses_cd:is_ti	0.0294391	ns	0.695464	0.955541	Myeloid	Monocytes	Classical monocytes	Mixed
ZNF302	ses_cd:is_ti	0.027107	ns	0.695476	0.955541	Myeloid	Monocytes	Classical monocytes	Mixed
AC008937.3	ses_cd:is_ti	0.0379544	ns	0.695547	0.95556	Myeloid	Monocytes	Classical monocytes	Mixed
GBGT1	ses_cd:is_ti	0.0186832	ns	0.695719	0.955717	Myeloid	Monocytes	Classical monocytes	Mixed
CNOT6	ses_cd:is_ti	0.0114897	ns	0.695876	0.955784	Myeloid	Monocytes	Classical monocytes	Mixed
GRK4	ses_cd:is_ti	0.0253561	ns	0.695882	0.955784	Myeloid	Monocytes	Classical monocytes	Mixed
WDR73	ses_cd:is_ti	-0.0168821	ns	0.696046	0.955887	Myeloid	Monocytes	Classical monocytes	Mixed
C19orf38	ses_cd:is_ti	0.0159017	ns	0.696071	0.955887	Myeloid	Monocytes	Classical monocytes	Mixed
AC005697.2	ses_cd:is_ti	0.0426288	ns	0.696229	0.956024	Myeloid	Monocytes	Classical monocytes	Mixed
ATRAID	ses_cd:is_ti	-0.016612	ns	0.696382	0.956086	Myeloid	Monocytes	Classical monocytes	Mixed
COPS2	ses_cd:is_ti	-0.0116968	ns	0.696519	0.956086	Myeloid	Monocytes	Classical monocytes	Mixed
UQCC3	ses_cd:is_ti	-0.0196614	ns	0.696656	0.956086	Myeloid	Monocytes	Classical monocytes	Mixed
YPEL5	ses_cd:is_ti	-0.017988	ns	0.696689	0.956086	Myeloid	Monocytes	Classical monocytes	Mixed
AC008771.1	ses_cd:is_ti	0.0311218	ns	0.696752	0.956086	Myeloid	Monocytes	Classical monocytes	Mixed
NCAPG	ses_cd:is_ti	0.0322653	ns	0.696787	0.956086	Myeloid	Monocytes	Classical monocytes	Mixed
PURA	ses_cd:is_ti	0.0133497	ns	0.696791	0.956086	Myeloid	Monocytes	Classical monocytes	Mixed
TNFRSF10B	ses_cd:is_ti	-0.0124966	ns	0.696833	0.956086	Myeloid	Monocytes	Classical monocytes	Mixed
CKM	ses_cd:is_ti	-0.0271885	ns	0.696838	0.956086	Myeloid	Monocytes	Classical monocytes	Mixed
WASF2	ses_cd:is_ti	0.00715773	ns	0.696881	0.956086	Myeloid	Monocytes	Classical monocytes	Mixed
PTRH1	ses_cd:is_ti	0.0251858	ns	0.69694	0.956086	Myeloid	Monocytes	Classical monocytes	Mixed
KNSTRN	ses_cd:is_ti	-0.0202395	ns	0.696962	0.956086	Myeloid	Monocytes	Classical monocytes	Mixed
GRB2	ses_cd:is_ti	0.00790409	ns	0.697043	0.956118	Myeloid	Monocytes	Classical monocytes	Mixed
PGM3	ses_cd:is_ti	-0.0169353	ns	0.697126	0.956128	Myeloid	Monocytes	Classical monocytes	Mixed
CD7	ses_cd:is_ti	-0.0613253	ns	0.697283	0.956128	Myeloid	Monocytes	Classical monocytes	Mixed
H1F0	ses_cd:is_ti	0.027047	ns	0.697292	0.956128	Myeloid	Monocytes	Classical monocytes	Mixed
GOLGA1	ses_cd:is_ti	-0.0136916	ns	0.697313	0.956128	Myeloid	Monocytes	Classical monocytes	Mixed
AC005392.2	ses_cd:is_ti	0.0565352	ns	0.697337	0.956128	Myeloid	Monocytes	Classical monocytes	Mixed
AC087752.4	ses_cd:is_ti	0.0245868	ns	0.697413	0.956146	Myeloid	Monocytes	Classical monocytes	Mixed
FHOD1	ses_cd:is_ti	0.0173581	ns	0.697464	0.956146	Myeloid	Monocytes	Classical monocytes	Mixed
ZNF585B	ses_cd:is_ti	0.0231579	ns	0.697621	0.956282	Myeloid	Monocytes	Classical monocytes	Mixed
ACTN4	ses_cd:is_ti	-0.00984043	ns	0.698009	0.95655	Myeloid	Monocytes	Classical monocytes	Mixed
CTSK	ses_cd:is_ti	0.0223198	ns	0.698034	0.95655	Myeloid	Monocytes	Classical monocytes	Mixed
GPR34	ses_cd:is_ti	0.0291735	ns	0.698043	0.95655	Myeloid	Monocytes	Classical monocytes	Mixed
NOP2	ses_cd:is_ti	-0.025256	ns	0.698046	0.95655	Myeloid	Monocytes	Classical monocytes	Mixed
TOR1AIP1	ses_cd:is_ti	-0.00987681	ns	0.698194	0.956565	Myeloid	Monocytes	Classical monocytes	Mixed
AC068446.2	ses_cd:is_ti	0.0361917	ns	0.69826	0.956565	Myeloid	Monocytes	Classical monocytes	Mixed
KATNAL1	ses_cd:is_ti	-0.0285803	ns	0.698375	0.956565	Myeloid	Monocytes	Classical monocytes	Mixed
CTCF	ses_cd:is_ti	-0.0111408	ns	0.698407	0.956565	Myeloid	Monocytes	Classical monocytes	Mixed
FKBP8	ses_cd:is_ti	0.0156115	ns	0.698442	0.956565	Myeloid	Monocytes	Classical monocytes	Mixed
ZNF605	ses_cd:is_ti	0.021605	ns	0.69851	0.956565	Myeloid	Monocytes	Classical monocytes	Mixed
GPC5	ses_cd:is_ti	-0.0400546	ns	0.698579	0.956565	Myeloid	Monocytes	Classical monocytes	Mixed
PRPF40B	ses_cd:is_ti	0.0223486	ns	0.69859	0.956565	Myeloid	Monocytes	Classical monocytes	Mixed
TTLL7	ses_cd:is_ti	0.0316004	ns	0.69861	0.956565	Myeloid	Monocytes	Classical monocytes	Mixed
GCLM	ses_cd:is_ti	0.0279203	ns	0.698687	0.956565	Myeloid	Monocytes	Classical monocytes	Mixed
GPSM1	ses_cd:is_ti	0.0280315	ns	0.698688	0.956565	Myeloid	Monocytes	Classical monocytes	Mixed
CLGN	ses_cd:is_ti	-0.0270419	ns	0.698761	0.956586	Myeloid	Monocytes	Classical monocytes	Mixed
AP3B2	ses_cd:is_ti	-0.0419182	ns	0.699003	0.956783	Myeloid	Monocytes	Classical monocytes	Mixed
C1orf216	ses_cd:is_ti	-0.0224601	ns	0.69902	0.956783	Myeloid	Monocytes	Classical monocytes	Mixed
SETD7	ses_cd:is_ti	-0.0143705	ns	0.699079	0.956785	Myeloid	Monocytes	Classical monocytes	Mixed
TNS1	ses_cd:is_ti	0.0316089	ns	0.699219	0.956822	Myeloid	Monocytes	Classical monocytes	Mixed
SIGLEC11	ses_cd:is_ti	0.0254481	ns	0.699269	0.956822	Myeloid	Monocytes	Classical monocytes	Mixed
ILF2	ses_cd:is_ti	-0.0133472	ns	0.699364	0.956822	Myeloid	Monocytes	Classical monocytes	Mixed
AC022916.1	ses_cd:is_ti	0.0359929	ns	0.699407	0.956822	Myeloid	Monocytes	Classical monocytes	Mixed
PHYH	ses_cd:is_ti	0.0220391	ns	0.699415	0.956822	Myeloid	Monocytes	Classical monocytes	Mixed
CDH18	ses_cd:is_ti	0.0546108	ns	0.69953	0.956822	Myeloid	Monocytes	Classical monocytes	Mixed
SNRNP48	ses_cd:is_ti	0.0138595	ns	0.699535	0.956822	Myeloid	Monocytes	Classical monocytes	Mixed
Z94721.1	ses_cd:is_ti	-0.0201704	ns	0.699565	0.956822	Myeloid	Monocytes	Classical monocytes	Mixed
TMX2	ses_cd:is_ti	-0.017987	ns	0.699727	0.956869	Myeloid	Monocytes	Classical monocytes	Mixed
LMNTD2	ses_cd:is_ti	0.0286436	ns	0.699736	0.956869	Myeloid	Monocytes	Classical monocytes	Mixed
AC007728.1	ses_cd:is_ti	0.0388601	ns	0.699771	0.956869	Myeloid	Monocytes	Classical monocytes	Mixed
AHR	ses_cd:is_ti	0.0176871	ns	0.699903	0.956971	Myeloid	Monocytes	Classical monocytes	Mixed
FUBP1	ses_cd:is_ti	-0.0109466	ns	0.700054	0.956982	Myeloid	Monocytes	Classical monocytes	Mixed
PTPN14	ses_cd:is_ti	0.0350862	ns	0.700082	0.956982	Myeloid	Monocytes	Classical monocytes	Mixed
AC079209.1	ses_cd:is_ti	-0.0329395	ns	0.700092	0.956982	Myeloid	Monocytes	Classical monocytes	Mixed
NUDT4B	ses_cd:is_ti	-0.0385647	ns	0.700141	0.956982	Myeloid	Monocytes	Classical monocytes	Mixed
AC022087.1	ses_cd:is_ti	-0.04498	ns	0.700277	0.957029	Myeloid	Monocytes	Classical monocytes	Mixed
JMJD7-PLA2G4B	ses_cd:is_ti	0.036075	ns	0.700486	0.957029	Myeloid	Monocytes	Classical monocytes	Mixed
CPSF3	ses_cd:is_ti	0.0130093	ns	0.700495	0.957029	Myeloid	Monocytes	Classical monocytes	Mixed
TAS2R20	ses_cd:is_ti	0.0378176	ns	0.700564	0.957029	Myeloid	Monocytes	Classical monocytes	Mixed
MYBPHL	ses_cd:is_ti	-0.0387089	ns	0.700592	0.957029	Myeloid	Monocytes	Classical monocytes	Mixed
RPTOR	ses_cd:is_ti	-0.0129884	ns	0.700642	0.957029	Myeloid	Monocytes	Classical monocytes	Mixed
TAF12	ses_cd:is_ti	-0.0114245	ns	0.700703	0.957029	Myeloid	Monocytes	Classical monocytes	Mixed
ABCE1	ses_cd:is_ti	0.0184955	ns	0.70073	0.957029	Myeloid	Monocytes	Classical monocytes	Mixed
HUWE1	ses_cd:is_ti	0.00939299	ns	0.700828	0.957029	Myeloid	Monocytes	Classical monocytes	Mixed
AC005702.1	ses_cd:is_ti	0.0220943	ns	0.700893	0.957029	Myeloid	Monocytes	Classical monocytes	Mixed
AL021707.5	ses_cd:is_ti	-0.0384949	ns	0.700965	0.957029	Myeloid	Monocytes	Classical monocytes	Mixed
USP34	ses_cd:is_ti	-0.00807891	ns	0.701031	0.957029	Myeloid	Monocytes	Classical monocytes	Mixed
FAM9B	ses_cd:is_ti	-0.0651448	ns	0.701061	0.957029	Myeloid	Monocytes	Classical monocytes	Mixed
SCN11A	ses_cd:is_ti	0.0382241	ns	0.701065	0.957029	Myeloid	Monocytes	Classical monocytes	Mixed
CNGB1	ses_cd:is_ti	0.0388645	ns	0.701095	0.957029	Myeloid	Monocytes	Classical monocytes	Mixed
AL162417.1	ses_cd:is_ti	-0.0267562	ns	0.701135	0.957029	Myeloid	Monocytes	Classical monocytes	Mixed
NDRG1	ses_cd:is_ti	-0.0207509	ns	0.701152	0.957029	Myeloid	Monocytes	Classical monocytes	Mixed
SYNGAP1-AS1	ses_cd:is_ti	0.0371935	ns	0.70122	0.957044	Myeloid	Monocytes	Classical monocytes	Mixed
STK16	ses_cd:is_ti	0.0187253	ns	0.701383	0.957069	Myeloid	Monocytes	Classical monocytes	Mixed
SFXN3	ses_cd:is_ti	0.0175092	ns	0.701396	0.957069	Myeloid	Monocytes	Classical monocytes	Mixed
TARS2	ses_cd:is_ti	0.0163763	ns	0.70141	0.957069	Myeloid	Monocytes	Classical monocytes	Mixed
VWA3A	ses_cd:is_ti	-0.0372937	ns	0.701488	0.957097	Myeloid	Monocytes	Classical monocytes	Mixed
SAMD9	ses_cd:is_ti	-0.0158051	ns	0.702014	0.957228	Myeloid	Monocytes	Classical monocytes	Mixed
TRAF1	ses_cd:is_ti	-0.0336645	ns	0.702047	0.957228	Myeloid	Monocytes	Classical monocytes	Mixed
ANO8	ses_cd:is_ti	-0.0279395	ns	0.70207	0.957228	Myeloid	Monocytes	Classical monocytes	Mixed
PYROXD2	ses_cd:is_ti	-0.0204224	ns	0.702078	0.957228	Myeloid	Monocytes	Classical monocytes	Mixed
CETP	ses_cd:is_ti	0.0350419	ns	0.702092	0.957228	Myeloid	Monocytes	Classical monocytes	Mixed
SEPT1	ses_cd:is_ti	-0.0756803	ns	0.702114	0.957228	Myeloid	Monocytes	Classical monocytes	Mixed
TFAP2E	ses_cd:is_ti	-0.0193791	ns	0.702122	0.957228	Myeloid	Monocytes	Classical monocytes	Mixed
SUCLG1	ses_cd:is_ti	-0.00964678	ns	0.702155	0.957228	Myeloid	Monocytes	Classical monocytes	Mixed
SEL1L2	ses_cd:is_ti	-0.0393568	ns	0.702254	0.957228	Myeloid	Monocytes	Classical monocytes	Mixed
SERPINF2	ses_cd:is_ti	0.0267824	ns	0.702259	0.957228	Myeloid	Monocytes	Classical monocytes	Mixed
TTTY10	ses_cd:is_ti	0.0553022	ns	0.702296	0.957228	Myeloid	Monocytes	Classical monocytes	Mixed
MAMDC2	ses_cd:is_ti	0.0341109	ns	0.702417	0.957228	Myeloid	Monocytes	Classical monocytes	Mixed
GPR161	ses_cd:is_ti	0.0297652	ns	0.702454	0.957228	Myeloid	Monocytes	Classical monocytes	Mixed
IFNG-AS1	ses_cd:is_ti	-0.0516701	ns	0.70246	0.957228	Myeloid	Monocytes	Classical monocytes	Mixed
SYN1	ses_cd:is_ti	-0.0336077	ns	0.70252	0.957228	Myeloid	Monocytes	Classical monocytes	Mixed
MGLL	ses_cd:is_ti	0.0411647	ns	0.702528	0.957228	Myeloid	Monocytes	Classical monocytes	Mixed
CD2	ses_cd:is_ti	-0.0576275	ns	0.702604	0.957228	Myeloid	Monocytes	Classical monocytes	Mixed
ACTR3	ses_cd:is_ti	-0.0100034	ns	0.702694	0.957228	Myeloid	Monocytes	Classical monocytes	Mixed
BIRC3	ses_cd:is_ti	-0.0185296	ns	0.70277	0.957228	Myeloid	Monocytes	Classical monocytes	Mixed
LINC00504	ses_cd:is_ti	-0.0376779	ns	0.702924	0.957228	Myeloid	Monocytes	Classical monocytes	Mixed
AC011043.1	ses_cd:is_ti	-0.0455561	ns	0.702957	0.957228	Myeloid	Monocytes	Classical monocytes	Mixed
TMEM203	ses_cd:is_ti	0.0141341	ns	0.702972	0.957228	Myeloid	Monocytes	Classical monocytes	Mixed
TOMM22	ses_cd:is_ti	0.0167276	ns	0.703013	0.957228	Myeloid	Monocytes	Classical monocytes	Mixed
AL078644.2	ses_cd:is_ti	0.0335373	ns	0.703065	0.957228	Myeloid	Monocytes	Classical monocytes	Mixed
FAT3	ses_cd:is_ti	-0.039937	ns	0.703077	0.957228	Myeloid	Monocytes	Classical monocytes	Mixed
ACOT8	ses_cd:is_ti	0.01384	ns	0.703104	0.957228	Myeloid	Monocytes	Classical monocytes	Mixed
ZFYVE27	ses_cd:is_ti	-0.0154274	ns	0.703135	0.957228	Myeloid	Monocytes	Classical monocytes	Mixed
NPIPB11	ses_cd:is_ti	-0.0271067	ns	0.703351	0.957445	Myeloid	Monocytes	Classical monocytes	Mixed
AC106869.1	ses_cd:is_ti	-0.0379508	ns	0.703459	0.957495	Myeloid	Monocytes	Classical monocytes	Mixed
KCNE1	ses_cd:is_ti	-0.0204578	ns	0.703503	0.957495	Myeloid	Monocytes	Classical monocytes	Mixed
DIP2C	ses_cd:is_ti	0.0572755	ns	0.703799	0.957675	Myeloid	Monocytes	Classical monocytes	Mixed
TNFAIP8L2	ses_cd:is_ti	0.0156956	ns	0.703803	0.957675	Myeloid	Monocytes	Classical monocytes	Mixed
DGKA	ses_cd:is_ti	0.0258978	ns	0.703836	0.957675	Myeloid	Monocytes	Classical monocytes	Mixed
GNB4	ses_cd:is_ti	-0.00875236	ns	0.703865	0.957675	Myeloid	Monocytes	Classical monocytes	Mixed
C6orf62	ses_cd:is_ti	0.00939062	ns	0.703948	0.957709	Myeloid	Monocytes	Classical monocytes	Mixed
ANXA2	ses_cd:is_ti	-0.0110813	ns	0.704008	0.957712	Myeloid	Monocytes	Classical monocytes	Mixed
ZNF436-AS1	ses_cd:is_ti	-0.030494	ns	0.704143	0.957818	Myeloid	Monocytes	Classical monocytes	Mixed
MED30	ses_cd:is_ti	-0.0153315	ns	0.704216	0.957839	Myeloid	Monocytes	Classical monocytes	Mixed
GSG1	ses_cd:is_ti	-0.0438691	ns	0.704409	0.957843	Myeloid	Monocytes	Classical monocytes	Mixed
RAD23A	ses_cd:is_ti	0.0126927	ns	0.704451	0.957843	Myeloid	Monocytes	Classical monocytes	Mixed
AC091814.1	ses_cd:is_ti	-0.0406062	ns	0.70453	0.957843	Myeloid	Monocytes	Classical monocytes	Mixed
AC078778.1	ses_cd:is_ti	0.033795	ns	0.704587	0.957843	Myeloid	Monocytes	Classical monocytes	Mixed
ENDOD1	ses_cd:is_ti	-0.0253067	ns	0.70473	0.957843	Myeloid	Monocytes	Classical monocytes	Mixed
AL669918.1	ses_cd:is_ti	-0.0358368	ns	0.704741	0.957843	Myeloid	Monocytes	Classical monocytes	Mixed
ATXN7L1	ses_cd:is_ti	-0.0108768	ns	0.704746	0.957843	Myeloid	Monocytes	Classical monocytes	Mixed
TSPAN33	ses_cd:is_ti	0.0265851	ns	0.704787	0.957843	Myeloid	Monocytes	Classical monocytes	Mixed
TMX3	ses_cd:is_ti	0.0137759	ns	0.704947	0.957843	Myeloid	Monocytes	Classical monocytes	Mixed
MEF2C-AS1	ses_cd:is_ti	0.0233114	ns	0.704951	0.957843	Myeloid	Monocytes	Classical monocytes	Mixed
NLRC5	ses_cd:is_ti	-0.0113918	ns	0.704958	0.957843	Myeloid	Monocytes	Classical monocytes	Mixed
ZDHHC12	ses_cd:is_ti	-0.0206967	ns	0.704986	0.957843	Myeloid	Monocytes	Classical monocytes	Mixed
MAML1	ses_cd:is_ti	-0.0109651	ns	0.704988	0.957843	Myeloid	Monocytes	Classical monocytes	Mixed
ZBTB5	ses_cd:is_ti	0.0180549	ns	0.705023	0.957843	Myeloid	Monocytes	Classical monocytes	Mixed
SRGAP2	ses_cd:is_ti	-0.0105982	ns	0.705123	0.957877	Myeloid	Monocytes	Classical monocytes	Mixed
LIPN	ses_cd:is_ti	0.0232844	ns	0.705163	0.957877	Myeloid	Monocytes	Classical monocytes	Mixed
NDUFC2	ses_cd:is_ti	-0.0171106	ns	0.705327	0.95802	Myeloid	Monocytes	Classical monocytes	Mixed
AC073389.2	ses_cd:is_ti	0.0287816	ns	0.705383	0.95802	Myeloid	Monocytes	Classical monocytes	Mixed
MAU2	ses_cd:is_ti	-0.0113665	ns	0.705506	0.958108	Myeloid	Monocytes	Classical monocytes	Mixed
AC002467.1	ses_cd:is_ti	0.0269969	ns	0.705667	0.958114	Myeloid	Monocytes	Classical monocytes	Mixed
RNF175	ses_cd:is_ti	-0.0597455	ns	0.705674	0.958114	Myeloid	Monocytes	Classical monocytes	Mixed
SYPL1	ses_cd:is_ti	0.0104723	ns	0.705706	0.958114	Myeloid	Monocytes	Classical monocytes	Mixed
FEM1B	ses_cd:is_ti	0.00949576	ns	0.70574	0.958114	Myeloid	Monocytes	Classical monocytes	Mixed
TM9SF2	ses_cd:is_ti	-0.00811274	ns	0.706047	0.958138	Myeloid	Monocytes	Classical monocytes	Mixed
RFT1	ses_cd:is_ti	0.0157788	ns	0.70607	0.958138	Myeloid	Monocytes	Classical monocytes	Mixed
TSKS	ses_cd:is_ti	0.0340877	ns	0.706139	0.958138	Myeloid	Monocytes	Classical monocytes	Mixed
AL158152.2	ses_cd:is_ti	-0.0169675	ns	0.706253	0.958138	Myeloid	Monocytes	Classical monocytes	Mixed
MCFD2	ses_cd:is_ti	0.0113322	ns	0.70633	0.958138	Myeloid	Monocytes	Classical monocytes	Mixed
CD300LF	ses_cd:is_ti	-0.0121314	ns	0.706415	0.958138	Myeloid	Monocytes	Classical monocytes	Mixed
GPKOW	ses_cd:is_ti	-0.023968	ns	0.706484	0.958138	Myeloid	Monocytes	Classical monocytes	Mixed
DCST2	ses_cd:is_ti	0.0362603	ns	0.706589	0.958138	Myeloid	Monocytes	Classical monocytes	Mixed
AC010864.1	ses_cd:is_ti	0.0351294	ns	0.706675	0.958138	Myeloid	Monocytes	Classical monocytes	Mixed
RPN1	ses_cd:is_ti	0.00952734	ns	0.706802	0.958138	Myeloid	Monocytes	Classical monocytes	Mixed
SMPDL3B	ses_cd:is_ti	-0.0290892	ns	0.706831	0.958138	Myeloid	Monocytes	Classical monocytes	Mixed
TESK2	ses_cd:is_ti	0.0147575	ns	0.706847	0.958138	Myeloid	Monocytes	Classical monocytes	Mixed
PSMB9	ses_cd:is_ti	0.0166358	ns	0.706929	0.958138	Myeloid	Monocytes	Classical monocytes	Mixed
TOMM5	ses_cd:is_ti	-0.0234417	ns	0.707026	0.958138	Myeloid	Monocytes	Classical monocytes	Mixed
AL109811.3	ses_cd:is_ti	0.0338078	ns	0.707251	0.958138	Myeloid	Monocytes	Classical monocytes	Mixed
UPB1	ses_cd:is_ti	0.0436856	ns	0.707273	0.958138	Myeloid	Monocytes	Classical monocytes	Mixed
NRDE2	ses_cd:is_ti	0.0162657	ns	0.707364	0.958138	Myeloid	Monocytes	Classical monocytes	Mixed
AC020892.2	ses_cd:is_ti	0.0372966	ns	0.707389	0.958138	Myeloid	Monocytes	Classical monocytes	Mixed
PRPH2	ses_cd:is_ti	0.0344129	ns	0.707528	0.958138	Myeloid	Monocytes	Classical monocytes	Mixed
TOX	ses_cd:is_ti	-0.0442462	ns	0.707567	0.958138	Myeloid	Monocytes	Classical monocytes	Mixed
RLIM	ses_cd:is_ti	-0.0189789	ns	0.707617	0.958138	Myeloid	Monocytes	Classical monocytes	Mixed
DUT	ses_cd:is_ti	0.0127231	ns	0.707682	0.958138	Myeloid	Monocytes	Classical monocytes	Mixed
AC010487.3	ses_cd:is_ti	0.0179951	ns	0.707796	0.958138	Myeloid	Monocytes	Classical monocytes	Mixed
CPSF7	ses_cd:is_ti	-0.0118627	ns	0.707882	0.958138	Myeloid	Monocytes	Classical monocytes	Mixed
RIT2	ses_cd:is_ti	-0.0405617	ns	0.707985	0.958138	Myeloid	Monocytes	Classical monocytes	Mixed
RAB7A	ses_cd:is_ti	-0.00954175	ns	0.707993	0.958138	Myeloid	Monocytes	Classical monocytes	Mixed
SMOX	ses_cd:is_ti	-0.0314435	ns	0.708019	0.958138	Myeloid	Monocytes	Classical monocytes	Mixed
ELP1	ses_cd:is_ti	0.0154275	ns	0.708051	0.958138	Myeloid	Monocytes	Classical monocytes	Mixed
CMTM3	ses_cd:is_ti	0.0122067	ns	0.708129	0.958138	Myeloid	Monocytes	Classical monocytes	Mixed
SNN	ses_cd:is_ti	-0.014995	ns	0.708247	0.958138	Myeloid	Monocytes	Classical monocytes	Mixed
C2orf68	ses_cd:is_ti	0.0145206	ns	0.708279	0.958138	Myeloid	Monocytes	Classical monocytes	Mixed
RGCC	ses_cd:is_ti	-0.0574079	ns	0.708343	0.958138	Myeloid	Monocytes	Classical monocytes	Mixed
GUSB	ses_cd:is_ti	0.0116534	ns	0.708402	0.958138	Myeloid	Monocytes	Classical monocytes	Mixed
ATAD2	ses_cd:is_ti	0.0182988	ns	0.70845	0.958138	Myeloid	Monocytes	Classical monocytes	Mixed
SWI5	ses_cd:is_ti	0.0169811	ns	0.708495	0.958138	Myeloid	Monocytes	Classical monocytes	Mixed
E4F1	ses_cd:is_ti	-0.0153428	ns	0.708521	0.958138	Myeloid	Monocytes	Classical monocytes	Mixed
LATS2-AS1	ses_cd:is_ti	0.0316036	ns	0.708545	0.958138	Myeloid	Monocytes	Classical monocytes	Mixed
AGBL5	ses_cd:is_ti	0.0257284	ns	0.708556	0.958138	Myeloid	Monocytes	Classical monocytes	Mixed
FAM131A	ses_cd:is_ti	-0.0160166	ns	0.708574	0.958138	Myeloid	Monocytes	Classical monocytes	Mixed
AC022182.2	ses_cd:is_ti	0.0393264	ns	0.70863	0.958138	Myeloid	Monocytes	Classical monocytes	Mixed
PRKCA-AS1	ses_cd:is_ti	0.0611873	ns	0.708816	0.958138	Myeloid	Monocytes	Classical monocytes	Mixed
CDH3	ses_cd:is_ti	0.0351294	ns	0.708845	0.958138	Myeloid	Monocytes	Classical monocytes	Mixed
SLC26A3	ses_cd:is_ti	0.0516849	ns	0.708919	0.958138	Myeloid	Monocytes	Classical monocytes	Mixed
IFI27L2	ses_cd:is_ti	0.0136446	ns	0.708977	0.958138	Myeloid	Monocytes	Classical monocytes	Mixed
NUP93	ses_cd:is_ti	0.0107338	ns	0.708981	0.958138	Myeloid	Monocytes	Classical monocytes	Mixed
AC004148.2	ses_cd:is_ti	-0.0332625	ns	0.709036	0.958138	Myeloid	Monocytes	Classical monocytes	Mixed
NDST1	ses_cd:is_ti	0.0200578	ns	0.709087	0.958138	Myeloid	Monocytes	Classical monocytes	Mixed
H2AFJ	ses_cd:is_ti	0.0139884	ns	0.70911	0.958138	Myeloid	Monocytes	Classical monocytes	Mixed
DNAJC30	ses_cd:is_ti	-0.0194362	ns	0.709205	0.958138	Myeloid	Monocytes	Classical monocytes	Mixed
PSPH	ses_cd:is_ti	0.0177858	ns	0.709229	0.958138	Myeloid	Monocytes	Classical monocytes	Mixed
ATP6V0D1	ses_cd:is_ti	0.00895241	ns	0.709286	0.958138	Myeloid	Monocytes	Classical monocytes	Mixed
AL138963.3	ses_cd:is_ti	0.0336287	ns	0.70935	0.958138	Myeloid	Monocytes	Classical monocytes	Mixed
DYRK1B	ses_cd:is_ti	0.0174553	ns	0.709469	0.958138	Myeloid	Monocytes	Classical monocytes	Mixed
SLC37A2	ses_cd:is_ti	0.0167131	ns	0.709471	0.958138	Myeloid	Monocytes	Classical monocytes	Mixed
GSEC	ses_cd:is_ti	0.0312075	ns	0.709495	0.958138	Myeloid	Monocytes	Classical monocytes	Mixed
WNK1	ses_cd:is_ti	-0.00813122	ns	0.709517	0.958138	Myeloid	Monocytes	Classical monocytes	Mixed
AC087362.1	ses_cd:is_ti	-0.0307505	ns	0.709565	0.958138	Myeloid	Monocytes	Classical monocytes	Mixed
ABCC3	ses_cd:is_ti	0.0276945	ns	0.709759	0.958138	Myeloid	Monocytes	Classical monocytes	Mixed
RMDN3	ses_cd:is_ti	0.0175752	ns	0.709813	0.958138	Myeloid	Monocytes	Classical monocytes	Mixed
HIST1H4H	ses_cd:is_ti	0.0274436	ns	0.709821	0.958138	Myeloid	Monocytes	Classical monocytes	Mixed
TMED9	ses_cd:is_ti	0.0146978	ns	0.709827	0.958138	Myeloid	Monocytes	Classical monocytes	Mixed
MOCS3	ses_cd:is_ti	0.0181846	ns	0.709879	0.958138	Myeloid	Monocytes	Classical monocytes	Mixed
PMEPA1	ses_cd:is_ti	0.0314699	ns	0.709885	0.958138	Myeloid	Monocytes	Classical monocytes	Mixed
AC093901.1	ses_cd:is_ti	0.0474672	ns	0.709923	0.958138	Myeloid	Monocytes	Classical monocytes	Mixed
AC104035.1	ses_cd:is_ti	0.0417071	ns	0.70993	0.958138	Myeloid	Monocytes	Classical monocytes	Mixed
TRIM17	ses_cd:is_ti	0.0349465	ns	0.709938	0.958138	Myeloid	Monocytes	Classical monocytes	Mixed
AC007610.2	ses_cd:is_ti	0.0393564	ns	0.709952	0.958138	Myeloid	Monocytes	Classical monocytes	Mixed
RAD1	ses_cd:is_ti	0.014622	ns	0.709969	0.958138	Myeloid	Monocytes	Classical monocytes	Mixed
CDH19	ses_cd:is_ti	-0.0384895	ns	0.709978	0.958138	Myeloid	Monocytes	Classical monocytes	Mixed
AKAP13	ses_cd:is_ti	0.00727603	ns	0.710051	0.958138	Myeloid	Monocytes	Classical monocytes	Mixed
SLC39A11	ses_cd:is_ti	-0.0113873	ns	0.710084	0.958138	Myeloid	Monocytes	Classical monocytes	Mixed
FAM213B	ses_cd:is_ti	0.0254075	ns	0.710166	0.958138	Myeloid	Monocytes	Classical monocytes	Mixed
C9orf139	ses_cd:is_ti	-0.0195897	ns	0.710189	0.958138	Myeloid	Monocytes	Classical monocytes	Mixed
SSPO	ses_cd:is_ti	-0.0269085	ns	0.710257	0.958138	Myeloid	Monocytes	Classical monocytes	Mixed
AC004067.1	ses_cd:is_ti	0.0314804	ns	0.710299	0.958138	Myeloid	Monocytes	Classical monocytes	Mixed
KATNAL2	ses_cd:is_ti	0.0255887	ns	0.71032	0.958138	Myeloid	Monocytes	Classical monocytes	Mixed
AC117395.1	ses_cd:is_ti	-0.0286445	ns	0.7104	0.958138	Myeloid	Monocytes	Classical monocytes	Mixed
MIEN1	ses_cd:is_ti	-0.0158454	ns	0.710524	0.958138	Myeloid	Monocytes	Classical monocytes	Mixed
MDH2	ses_cd:is_ti	-0.0122126	ns	0.710632	0.958138	Myeloid	Monocytes	Classical monocytes	Mixed
MARS	ses_cd:is_ti	0.0101995	ns	0.710713	0.958138	Myeloid	Monocytes	Classical monocytes	Mixed
PDE8B	ses_cd:is_ti	0.0400988	ns	0.710862	0.958138	Myeloid	Monocytes	Classical monocytes	Mixed
RNF227	ses_cd:is_ti	0.0236028	ns	0.710936	0.958138	Myeloid	Monocytes	Classical monocytes	Mixed
ZNF330	ses_cd:is_ti	-0.0106221	ns	0.710943	0.958138	Myeloid	Monocytes	Classical monocytes	Mixed
FAM160A1	ses_cd:is_ti	-0.0483831	ns	0.710994	0.958138	Myeloid	Monocytes	Classical monocytes	Mixed
GFI1B	ses_cd:is_ti	0.041958	ns	0.711024	0.958138	Myeloid	Monocytes	Classical monocytes	Mixed
DPP7	ses_cd:is_ti	0.0138981	ns	0.71104	0.958138	Myeloid	Monocytes	Classical monocytes	Mixed
NDUFA11	ses_cd:is_ti	0.0146036	ns	0.711059	0.958138	Myeloid	Monocytes	Classical monocytes	Mixed
AHDC1	ses_cd:is_ti	-0.0205168	ns	0.711212	0.958138	Myeloid	Monocytes	Classical monocytes	Mixed
HPF1	ses_cd:is_ti	0.0129589	ns	0.711284	0.958138	Myeloid	Monocytes	Classical monocytes	Mixed
ZNF502	ses_cd:is_ti	0.0306927	ns	0.711295	0.958138	Myeloid	Monocytes	Classical monocytes	Mixed
CTNND1	ses_cd:is_ti	-0.012237	ns	0.711302	0.958138	Myeloid	Monocytes	Classical monocytes	Mixed
RASA2	ses_cd:is_ti	0.0103033	ns	0.711325	0.958138	Myeloid	Monocytes	Classical monocytes	Mixed
HNRNPC	ses_cd:is_ti	-0.00689893	ns	0.711336	0.958138	Myeloid	Monocytes	Classical monocytes	Mixed
PNPLA7	ses_cd:is_ti	0.0265357	ns	0.711381	0.958138	Myeloid	Monocytes	Classical monocytes	Mixed
ATG4C	ses_cd:is_ti	-0.0128383	ns	0.711469	0.958138	Myeloid	Monocytes	Classical monocytes	Mixed
AL138963.1	ses_cd:is_ti	-0.0223274	ns	0.711501	0.958138	Myeloid	Monocytes	Classical monocytes	Mixed
SSBP1	ses_cd:is_ti	0.0129276	ns	0.711564	0.958138	Myeloid	Monocytes	Classical monocytes	Mixed
LINC02541	ses_cd:is_ti	-0.0366329	ns	0.711644	0.958138	Myeloid	Monocytes	Classical monocytes	Mixed
RAD51C	ses_cd:is_ti	0.0292707	ns	0.711651	0.958138	Myeloid	Monocytes	Classical monocytes	Mixed
SCOC	ses_cd:is_ti	0.0216125	ns	0.711738	0.958138	Myeloid	Monocytes	Classical monocytes	Mixed
DTNA	ses_cd:is_ti	-0.0363421	ns	0.711776	0.958138	Myeloid	Monocytes	Classical monocytes	Mixed
CNTLN	ses_cd:is_ti	0.0106375	ns	0.71186	0.958138	Myeloid	Monocytes	Classical monocytes	Mixed
GTPBP10	ses_cd:is_ti	-0.0173241	ns	0.711906	0.958138	Myeloid	Monocytes	Classical monocytes	Mixed
IL10RB	ses_cd:is_ti	-0.0181382	ns	0.711927	0.958138	Myeloid	Monocytes	Classical monocytes	Mixed
BHLHE40-AS1	ses_cd:is_ti	-0.0273581	ns	0.711996	0.958138	Myeloid	Monocytes	Classical monocytes	Mixed
NRF1	ses_cd:is_ti	-0.00877719	ns	0.71213	0.958138	Myeloid	Monocytes	Classical monocytes	Mixed
AC073320.1	ses_cd:is_ti	-0.0241304	ns	0.712155	0.958138	Myeloid	Monocytes	Classical monocytes	Mixed
GON4L	ses_cd:is_ti	-0.00841517	ns	0.712235	0.958138	Myeloid	Monocytes	Classical monocytes	Mixed
TNFSF4	ses_cd:is_ti	-0.037356	ns	0.712249	0.958138	Myeloid	Monocytes	Classical monocytes	Mixed
C1orf195	ses_cd:is_ti	0.0401689	ns	0.712252	0.958138	Myeloid	Monocytes	Classical monocytes	Mixed
IGFBP2	ses_cd:is_ti	0.0631441	ns	0.712277	0.958138	Myeloid	Monocytes	Classical monocytes	Mixed
LAMTOR4	ses_cd:is_ti	-0.0116656	ns	0.712361	0.958138	Myeloid	Monocytes	Classical monocytes	Mixed
C13orf46	ses_cd:is_ti	0.0319108	ns	0.712611	0.958138	Myeloid	Monocytes	Classical monocytes	Mixed
IL7	ses_cd:is_ti	-0.0257959	ns	0.712724	0.958138	Myeloid	Monocytes	Classical monocytes	Mixed
C1orf123	ses_cd:is_ti	0.0137603	ns	0.712738	0.958138	Myeloid	Monocytes	Classical monocytes	Mixed
ERVK3-1	ses_cd:is_ti	0.0176234	ns	0.712743	0.958138	Myeloid	Monocytes	Classical monocytes	Mixed
HNRNPA2B1	ses_cd:is_ti	0.007843	ns	0.712799	0.958138	Myeloid	Monocytes	Classical monocytes	Mixed
CDHR3	ses_cd:is_ti	0.0488268	ns	0.712834	0.958138	Myeloid	Monocytes	Classical monocytes	Mixed
ABCC4	ses_cd:is_ti	-0.0190838	ns	0.712933	0.958138	Myeloid	Monocytes	Classical monocytes	Mixed
SPDYE2	ses_cd:is_ti	-0.0413829	ns	0.712978	0.958138	Myeloid	Monocytes	Classical monocytes	Mixed
TOR4A	ses_cd:is_ti	-0.0162513	ns	0.712995	0.958138	Myeloid	Monocytes	Classical monocytes	Mixed
ARHGAP27	ses_cd:is_ti	0.00978464	ns	0.713028	0.958138	Myeloid	Monocytes	Classical monocytes	Mixed
AC011476.3	ses_cd:is_ti	-0.0294588	ns	0.713158	0.958138	Myeloid	Monocytes	Classical monocytes	Mixed
ARFGEF3	ses_cd:is_ti	0.0428291	ns	0.713337	0.958138	Myeloid	Monocytes	Classical monocytes	Mixed
ATP8B4	ses_cd:is_ti	-0.0180219	ns	0.713414	0.958138	Myeloid	Monocytes	Classical monocytes	Mixed
TREML4	ses_cd:is_ti	-0.0591372	ns	0.713459	0.958138	Myeloid	Monocytes	Classical monocytes	Mixed
TAS2R31	ses_cd:is_ti	0.0280724	ns	0.713525	0.958138	Myeloid	Monocytes	Classical monocytes	Mixed
AC025423.1	ses_cd:is_ti	-0.0235395	ns	0.713565	0.958138	Myeloid	Monocytes	Classical monocytes	Mixed
PFN1	ses_cd:is_ti	-0.0101777	ns	0.713721	0.958138	Myeloid	Monocytes	Classical monocytes	Mixed
ASF1A	ses_cd:is_ti	0.0247134	ns	0.713764	0.958138	Myeloid	Monocytes	Classical monocytes	Mixed
CD81-AS1	ses_cd:is_ti	-0.0401117	ns	0.713784	0.958138	Myeloid	Monocytes	Classical monocytes	Mixed
GPR174	ses_cd:is_ti	-0.0375188	ns	0.713948	0.958138	Myeloid	Monocytes	Classical monocytes	Mixed
SRP14-AS1	ses_cd:is_ti	0.0226888	ns	0.713953	0.958138	Myeloid	Monocytes	Classical monocytes	Mixed
ZNF133	ses_cd:is_ti	0.017394	ns	0.713989	0.958138	Myeloid	Monocytes	Classical monocytes	Mixed
NUDT18	ses_cd:is_ti	0.02459	ns	0.714061	0.958138	Myeloid	Monocytes	Classical monocytes	Mixed
MAGED2	ses_cd:is_ti	0.0233764	ns	0.714086	0.958138	Myeloid	Monocytes	Classical monocytes	Mixed
ZNF30	ses_cd:is_ti	0.0306604	ns	0.71413	0.958138	Myeloid	Monocytes	Classical monocytes	Mixed
AC104964.4	ses_cd:is_ti	-0.0341032	ns	0.714135	0.958138	Myeloid	Monocytes	Classical monocytes	Mixed
NCK2	ses_cd:is_ti	0.0238918	ns	0.71416	0.958138	Myeloid	Monocytes	Classical monocytes	Mixed
AC069544.1	ses_cd:is_ti	-0.0312937	ns	0.714167	0.958138	Myeloid	Monocytes	Classical monocytes	Mixed
STX3	ses_cd:is_ti	-0.0121011	ns	0.714178	0.958138	Myeloid	Monocytes	Classical monocytes	Mixed
LINC01435	ses_cd:is_ti	-0.052248	ns	0.714234	0.958138	Myeloid	Monocytes	Classical monocytes	Mixed
PROSER2	ses_cd:is_ti	-0.0287332	ns	0.714285	0.958138	Myeloid	Monocytes	Classical monocytes	Mixed
DDX55	ses_cd:is_ti	0.0163268	ns	0.7145	0.958138	Myeloid	Monocytes	Classical monocytes	Mixed
AC114781.2	ses_cd:is_ti	0.0209713	ns	0.71465	0.958138	Myeloid	Monocytes	Classical monocytes	Mixed
HSPA1B	ses_cd:is_ti	0.0277566	ns	0.71469	0.958138	Myeloid	Monocytes	Classical monocytes	Mixed
AGBL3	ses_cd:is_ti	-0.0358885	ns	0.714766	0.958138	Myeloid	Monocytes	Classical monocytes	Mixed
KRBA2	ses_cd:is_ti	0.0291383	ns	0.714814	0.958138	Myeloid	Monocytes	Classical monocytes	Mixed
AC093459.1	ses_cd:is_ti	0.0376912	ns	0.714843	0.958138	Myeloid	Monocytes	Classical monocytes	Mixed
LINC01483	ses_cd:is_ti	-0.0458217	ns	0.714871	0.958138	Myeloid	Monocytes	Classical monocytes	Mixed
ASIC2	ses_cd:is_ti	-0.0342569	ns	0.714888	0.958138	Myeloid	Monocytes	Classical monocytes	Mixed
PPP6R1	ses_cd:is_ti	0.0117633	ns	0.71489	0.958138	Myeloid	Monocytes	Classical monocytes	Mixed
A2ML1-AS1	ses_cd:is_ti	0.0342451	ns	0.714927	0.958138	Myeloid	Monocytes	Classical monocytes	Mixed
RIC1	ses_cd:is_ti	-0.0094768	ns	0.714996	0.958138	Myeloid	Monocytes	Classical monocytes	Mixed
DUSP14	ses_cd:is_ti	0.0405493	ns	0.715079	0.958138	Myeloid	Monocytes	Classical monocytes	Mixed
PDHA1	ses_cd:is_ti	0.012319	ns	0.715082	0.958138	Myeloid	Monocytes	Classical monocytes	Mixed
PDAP1	ses_cd:is_ti	-0.0134238	ns	0.715097	0.958138	Myeloid	Monocytes	Classical monocytes	Mixed
PTH	ses_cd:is_ti	-0.022511	ns	0.715137	0.958138	Myeloid	Monocytes	Classical monocytes	Mixed
AC091078.1	ses_cd:is_ti	-0.0398218	ns	0.715137	0.958138	Myeloid	Monocytes	Classical monocytes	Mixed
AC023509.2	ses_cd:is_ti	-0.0346648	ns	0.715138	0.958138	Myeloid	Monocytes	Classical monocytes	Mixed
LINC01694	ses_cd:is_ti	-0.0324552	ns	0.715141	0.958138	Myeloid	Monocytes	Classical monocytes	Mixed
KLHDC7B	ses_cd:is_ti	-0.0271286	ns	0.715225	0.958138	Myeloid	Monocytes	Classical monocytes	Mixed
TNFRSF8	ses_cd:is_ti	-0.0172325	ns	0.715227	0.958138	Myeloid	Monocytes	Classical monocytes	Mixed
QKI	ses_cd:is_ti	-0.00797044	ns	0.715235	0.958138	Myeloid	Monocytes	Classical monocytes	Mixed
PECR	ses_cd:is_ti	0.0246864	ns	0.715241	0.958138	Myeloid	Monocytes	Classical monocytes	Mixed
LINC01215	ses_cd:is_ti	0.0319044	ns	0.71534	0.958184	Myeloid	Monocytes	Classical monocytes	Mixed
AC002310.4	ses_cd:is_ti	-0.0195574	ns	0.715464	0.958184	Myeloid	Monocytes	Classical monocytes	Mixed
KLRG1	ses_cd:is_ti	-0.049912	ns	0.715493	0.958184	Myeloid	Monocytes	Classical monocytes	Mixed
LY9	ses_cd:is_ti	-0.0336463	ns	0.715585	0.958184	Myeloid	Monocytes	Classical monocytes	Mixed
UNC50	ses_cd:is_ti	-0.0145133	ns	0.715587	0.958184	Myeloid	Monocytes	Classical monocytes	Mixed
AL031316.1	ses_cd:is_ti	-0.0292933	ns	0.715655	0.958184	Myeloid	Monocytes	Classical monocytes	Mixed
LINC02449	ses_cd:is_ti	0.0317679	ns	0.715788	0.958184	Myeloid	Monocytes	Classical monocytes	Mixed
CHKB-DT	ses_cd:is_ti	-0.0284544	ns	0.715889	0.958184	Myeloid	Monocytes	Classical monocytes	Mixed
NEDD1	ses_cd:is_ti	0.0172324	ns	0.715913	0.958184	Myeloid	Monocytes	Classical monocytes	Mixed
AC008735.2	ses_cd:is_ti	-0.0255237	ns	0.715937	0.958184	Myeloid	Monocytes	Classical monocytes	Mixed
AC093827.4	ses_cd:is_ti	0.0262451	ns	0.715956	0.958184	Myeloid	Monocytes	Classical monocytes	Mixed
PARM1	ses_cd:is_ti	-0.0359423	ns	0.716067	0.958184	Myeloid	Monocytes	Classical monocytes	Mixed
SMS	ses_cd:is_ti	0.0165789	ns	0.716149	0.958184	Myeloid	Monocytes	Classical monocytes	Mixed
MAX	ses_cd:is_ti	0.0115216	ns	0.716226	0.958184	Myeloid	Monocytes	Classical monocytes	Mixed
AL049844.1	ses_cd:is_ti	0.0198018	ns	0.716286	0.958184	Myeloid	Monocytes	Classical monocytes	Mixed
SNAP23	ses_cd:is_ti	0.00836054	ns	0.716321	0.958184	Myeloid	Monocytes	Classical monocytes	Mixed
LINC01948	ses_cd:is_ti	0.0224545	ns	0.716362	0.958184	Myeloid	Monocytes	Classical monocytes	Mixed
PPP5D1	ses_cd:is_ti	0.021872	ns	0.716367	0.958184	Myeloid	Monocytes	Classical monocytes	Mixed
AC046185.1	ses_cd:is_ti	-0.0233928	ns	0.716398	0.958184	Myeloid	Monocytes	Classical monocytes	Mixed
OXSR1	ses_cd:is_ti	-0.0112884	ns	0.716425	0.958184	Myeloid	Monocytes	Classical monocytes	Mixed
ABHD3	ses_cd:is_ti	0.0103448	ns	0.716612	0.958273	Myeloid	Monocytes	Classical monocytes	Mixed
ORM1	ses_cd:is_ti	-0.0465403	ns	0.716626	0.958273	Myeloid	Monocytes	Classical monocytes	Mixed
MMD	ses_cd:is_ti	-0.0203058	ns	0.716714	0.958273	Myeloid	Monocytes	Classical monocytes	Mixed
PARG	ses_cd:is_ti	0.0105891	ns	0.716791	0.958273	Myeloid	Monocytes	Classical monocytes	Mixed
AC239800.2	ses_cd:is_ti	-0.0308915	ns	0.716876	0.958273	Myeloid	Monocytes	Classical monocytes	Mixed
IQCK	ses_cd:is_ti	-0.0287246	ns	0.716942	0.958273	Myeloid	Monocytes	Classical monocytes	Mixed
TGIF1	ses_cd:is_ti	0.0182035	ns	0.717004	0.958273	Myeloid	Monocytes	Classical monocytes	Mixed
LAT2	ses_cd:is_ti	0.00966813	ns	0.717075	0.958273	Myeloid	Monocytes	Classical monocytes	Mixed
AC005070.3	ses_cd:is_ti	-0.0220971	ns	0.717153	0.958273	Myeloid	Monocytes	Classical monocytes	Mixed
ARID4B	ses_cd:is_ti	-0.00753233	ns	0.7172	0.958273	Myeloid	Monocytes	Classical monocytes	Mixed
MAN2B2	ses_cd:is_ti	-0.0138429	ns	0.717268	0.958273	Myeloid	Monocytes	Classical monocytes	Mixed
HIST1H2BH	ses_cd:is_ti	-0.0347674	ns	0.717284	0.958273	Myeloid	Monocytes	Classical monocytes	Mixed
PRR7-AS1	ses_cd:is_ti	-0.0330046	ns	0.717305	0.958273	Myeloid	Monocytes	Classical monocytes	Mixed
DDX21	ses_cd:is_ti	-0.0156643	ns	0.717645	0.958273	Myeloid	Monocytes	Classical monocytes	Mixed
BRPF1	ses_cd:is_ti	-0.0151313	ns	0.717653	0.958273	Myeloid	Monocytes	Classical monocytes	Mixed
AL603832.1	ses_cd:is_ti	0.0324399	ns	0.717669	0.958273	Myeloid	Monocytes	Classical monocytes	Mixed
LY75-CD302	ses_cd:is_ti	0.0264532	ns	0.717703	0.958273	Myeloid	Monocytes	Classical monocytes	Mixed
ARL17B	ses_cd:is_ti	-0.0256477	ns	0.717808	0.958273	Myeloid	Monocytes	Classical monocytes	Mixed
NEK10	ses_cd:is_ti	0.0318039	ns	0.717905	0.958273	Myeloid	Monocytes	Classical monocytes	Mixed
FGFR1OP	ses_cd:is_ti	-0.016748	ns	0.71804	0.958273	Myeloid	Monocytes	Classical monocytes	Mixed
RNF135	ses_cd:is_ti	0.0105389	ns	0.718063	0.958273	Myeloid	Monocytes	Classical monocytes	Mixed
MRPS27	ses_cd:is_ti	0.0117517	ns	0.718197	0.958273	Myeloid	Monocytes	Classical monocytes	Mixed
ZBED6CL	ses_cd:is_ti	-0.0257815	ns	0.718288	0.958273	Myeloid	Monocytes	Classical monocytes	Mixed
FAM213A	ses_cd:is_ti	0.028684	ns	0.718386	0.958273	Myeloid	Monocytes	Classical monocytes	Mixed
AC012065.3	ses_cd:is_ti	-0.0323801	ns	0.718396	0.958273	Myeloid	Monocytes	Classical monocytes	Mixed
RAVER2	ses_cd:is_ti	0.0344229	ns	0.718515	0.958273	Myeloid	Monocytes	Classical monocytes	Mixed
AC005523.2	ses_cd:is_ti	0.0277243	ns	0.718524	0.958273	Myeloid	Monocytes	Classical monocytes	Mixed
PRPS2	ses_cd:is_ti	0.0192013	ns	0.718525	0.958273	Myeloid	Monocytes	Classical monocytes	Mixed
ARHGAP30	ses_cd:is_ti	0.0084018	ns	0.718563	0.958273	Myeloid	Monocytes	Classical monocytes	Mixed
NDUFB4	ses_cd:is_ti	0.0142317	ns	0.718636	0.958273	Myeloid	Monocytes	Classical monocytes	Mixed
MPPED2	ses_cd:is_ti	-0.0286546	ns	0.718699	0.958273	Myeloid	Monocytes	Classical monocytes	Mixed
AL008729.1	ses_cd:is_ti	0.0294807	ns	0.718752	0.958273	Myeloid	Monocytes	Classical monocytes	Mixed
AACS	ses_cd:is_ti	0.019032	ns	0.718826	0.958273	Myeloid	Monocytes	Classical monocytes	Mixed
RGS17	ses_cd:is_ti	-0.0351283	ns	0.718842	0.958273	Myeloid	Monocytes	Classical monocytes	Mixed
TRIM66	ses_cd:is_ti	0.0203554	ns	0.718857	0.958273	Myeloid	Monocytes	Classical monocytes	Mixed
RPS25	ses_cd:is_ti	-0.0164862	ns	0.71886	0.958273	Myeloid	Monocytes	Classical monocytes	Mixed
DOK3	ses_cd:is_ti	-0.0114245	ns	0.718863	0.958273	Myeloid	Monocytes	Classical monocytes	Mixed
AC027031.2	ses_cd:is_ti	-0.0269953	ns	0.718979	0.958273	Myeloid	Monocytes	Classical monocytes	Mixed
AC243964.2	ses_cd:is_ti	0.0291901	ns	0.718995	0.958273	Myeloid	Monocytes	Classical monocytes	Mixed
ADAMTS15	ses_cd:is_ti	0.0344099	ns	0.719029	0.958273	Myeloid	Monocytes	Classical monocytes	Mixed
ZNF205	ses_cd:is_ti	0.0333066	ns	0.719092	0.958273	Myeloid	Monocytes	Classical monocytes	Mixed
DDX6	ses_cd:is_ti	-0.00797034	ns	0.719096	0.958273	Myeloid	Monocytes	Classical monocytes	Mixed
CHTF18	ses_cd:is_ti	0.0291382	ns	0.719138	0.958273	Myeloid	Monocytes	Classical monocytes	Mixed
SPRED2	ses_cd:is_ti	-0.0257966	ns	0.719186	0.958273	Myeloid	Monocytes	Classical monocytes	Mixed
TPM3	ses_cd:is_ti	-0.0103331	ns	0.719199	0.958273	Myeloid	Monocytes	Classical monocytes	Mixed
RFWD3	ses_cd:is_ti	-0.0153991	ns	0.71928	0.958273	Myeloid	Monocytes	Classical monocytes	Mixed
SLC15A2	ses_cd:is_ti	-0.0155343	ns	0.719305	0.958273	Myeloid	Monocytes	Classical monocytes	Mixed
SAMMSON	ses_cd:is_ti	0.0361401	ns	0.719471	0.958273	Myeloid	Monocytes	Classical monocytes	Mixed
AC007262.2	ses_cd:is_ti	-0.0327075	ns	0.719481	0.958273	Myeloid	Monocytes	Classical monocytes	Mixed
FAM219A	ses_cd:is_ti	0.0158572	ns	0.7195	0.958273	Myeloid	Monocytes	Classical monocytes	Mixed
LYPLA2	ses_cd:is_ti	-0.0157484	ns	0.719619	0.958273	Myeloid	Monocytes	Classical monocytes	Mixed
LINC02345	ses_cd:is_ti	0.0354515	ns	0.719648	0.958273	Myeloid	Monocytes	Classical monocytes	Mixed
MRRF	ses_cd:is_ti	0.0124273	ns	0.719656	0.958273	Myeloid	Monocytes	Classical monocytes	Mixed
SSFA2	ses_cd:is_ti	-0.00917175	ns	0.719701	0.958273	Myeloid	Monocytes	Classical monocytes	Mixed
EIF3I	ses_cd:is_ti	-0.0134386	ns	0.719719	0.958273	Myeloid	Monocytes	Classical monocytes	Mixed
WDR5B	ses_cd:is_ti	0.0194869	ns	0.719721	0.958273	Myeloid	Monocytes	Classical monocytes	Mixed
NAA35	ses_cd:is_ti	-0.0112314	ns	0.719812	0.958273	Myeloid	Monocytes	Classical monocytes	Mixed
RAP2B	ses_cd:is_ti	-0.0103874	ns	0.719914	0.958273	Myeloid	Monocytes	Classical monocytes	Mixed
RAB1A	ses_cd:is_ti	-0.0113847	ns	0.719941	0.958273	Myeloid	Monocytes	Classical monocytes	Mixed
ASCC1	ses_cd:is_ti	-0.0148366	ns	0.720033	0.958273	Myeloid	Monocytes	Classical monocytes	Mixed
BOLA2	ses_cd:is_ti	0.0301739	ns	0.720042	0.958273	Myeloid	Monocytes	Classical monocytes	Mixed
AC008937.2	ses_cd:is_ti	-0.0284362	ns	0.720055	0.958273	Myeloid	Monocytes	Classical monocytes	Mixed
PDE6C	ses_cd:is_ti	0.0350593	ns	0.720197	0.958296	Myeloid	Monocytes	Classical monocytes	Mixed
AQR	ses_cd:is_ti	-0.00824831	ns	0.720432	0.958296	Myeloid	Monocytes	Classical monocytes	Mixed
CLN6	ses_cd:is_ti	0.0235253	ns	0.720471	0.958296	Myeloid	Monocytes	Classical monocytes	Mixed
DDAH1	ses_cd:is_ti	0.037536	ns	0.720524	0.958296	Myeloid	Monocytes	Classical monocytes	Mixed
SRXN1	ses_cd:is_ti	0.0359074	ns	0.720656	0.958296	Myeloid	Monocytes	Classical monocytes	Mixed
IMP4	ses_cd:is_ti	0.0131672	ns	0.720677	0.958296	Myeloid	Monocytes	Classical monocytes	Mixed
ESRRB	ses_cd:is_ti	0.0300052	ns	0.720693	0.958296	Myeloid	Monocytes	Classical monocytes	Mixed
AL358472.4	ses_cd:is_ti	-0.0214382	ns	0.720739	0.958296	Myeloid	Monocytes	Classical monocytes	Mixed
AL391832.2	ses_cd:is_ti	0.0243264	ns	0.720781	0.958296	Myeloid	Monocytes	Classical monocytes	Mixed
CD27	ses_cd:is_ti	0.0443132	ns	0.720796	0.958296	Myeloid	Monocytes	Classical monocytes	Mixed
GTF3C2	ses_cd:is_ti	-0.00974142	ns	0.720881	0.958296	Myeloid	Monocytes	Classical monocytes	Mixed
HLA-DRB1	ses_cd:is_ti	0.0145668	ns	0.720924	0.958296	Myeloid	Monocytes	Classical monocytes	Mixed
SRD5A1	ses_cd:is_ti	0.0157814	ns	0.721073	0.958296	Myeloid	Monocytes	Classical monocytes	Mixed
AC016292.1	ses_cd:is_ti	-0.0347241	ns	0.721156	0.958296	Myeloid	Monocytes	Classical monocytes	Mixed
SDHAF2	ses_cd:is_ti	-0.0149994	ns	0.72126	0.958296	Myeloid	Monocytes	Classical monocytes	Mixed
PYCR2	ses_cd:is_ti	-0.0279785	ns	0.721267	0.958296	Myeloid	Monocytes	Classical monocytes	Mixed
AKAP5	ses_cd:is_ti	0.0344934	ns	0.721331	0.958296	Myeloid	Monocytes	Classical monocytes	Mixed
AP000442.2	ses_cd:is_ti	0.0257798	ns	0.721341	0.958296	Myeloid	Monocytes	Classical monocytes	Mixed
SLC25A38	ses_cd:is_ti	0.0247111	ns	0.721405	0.958296	Myeloid	Monocytes	Classical monocytes	Mixed
CHEK1	ses_cd:is_ti	0.0262284	ns	0.721464	0.958296	Myeloid	Monocytes	Classical monocytes	Mixed
THOC7	ses_cd:is_ti	0.00993439	ns	0.721467	0.958296	Myeloid	Monocytes	Classical monocytes	Mixed
ARRDC2	ses_cd:is_ti	-0.0123502	ns	0.721477	0.958296	Myeloid	Monocytes	Classical monocytes	Mixed
GRIN3B	ses_cd:is_ti	0.0318663	ns	0.721629	0.958296	Myeloid	Monocytes	Classical monocytes	Mixed
RIPOR3	ses_cd:is_ti	-0.025868	ns	0.721661	0.958296	Myeloid	Monocytes	Classical monocytes	Mixed
C1D	ses_cd:is_ti	-0.0112891	ns	0.721689	0.958296	Myeloid	Monocytes	Classical monocytes	Mixed
PCNT	ses_cd:is_ti	-0.0188309	ns	0.721753	0.958296	Myeloid	Monocytes	Classical monocytes	Mixed
AL451085.1	ses_cd:is_ti	0.0382808	ns	0.721797	0.958296	Myeloid	Monocytes	Classical monocytes	Mixed
Z84484.1	ses_cd:is_ti	0.0462573	ns	0.721831	0.958296	Myeloid	Monocytes	Classical monocytes	Mixed
GPR27	ses_cd:is_ti	0.0255784	ns	0.721856	0.958296	Myeloid	Monocytes	Classical monocytes	Mixed
ISCU	ses_cd:is_ti	0.0179286	ns	0.721981	0.958296	Myeloid	Monocytes	Classical monocytes	Mixed
AL161421.1	ses_cd:is_ti	-0.020719	ns	0.722055	0.958296	Myeloid	Monocytes	Classical monocytes	Mixed
COQ6	ses_cd:is_ti	0.0185693	ns	0.72206	0.958296	Myeloid	Monocytes	Classical monocytes	Mixed
RXYLT1	ses_cd:is_ti	0.0154919	ns	0.722084	0.958296	Myeloid	Monocytes	Classical monocytes	Mixed
AL137779.2	ses_cd:is_ti	0.0291842	ns	0.722089	0.958296	Myeloid	Monocytes	Classical monocytes	Mixed
IL27RA	ses_cd:is_ti	-0.0128522	ns	0.722138	0.958296	Myeloid	Monocytes	Classical monocytes	Mixed
KIAA1586	ses_cd:is_ti	-0.0173274	ns	0.722333	0.958296	Myeloid	Monocytes	Classical monocytes	Mixed
AP000238.1	ses_cd:is_ti	0.0291662	ns	0.722378	0.958296	Myeloid	Monocytes	Classical monocytes	Mixed
TEX264	ses_cd:is_ti	-0.0178625	ns	0.722378	0.958296	Myeloid	Monocytes	Classical monocytes	Mixed
TMEM209	ses_cd:is_ti	0.0150324	ns	0.722383	0.958296	Myeloid	Monocytes	Classical monocytes	Mixed
ARHGAP35	ses_cd:is_ti	0.013656	ns	0.722399	0.958296	Myeloid	Monocytes	Classical monocytes	Mixed
KIF3B	ses_cd:is_ti	-0.0146941	ns	0.722662	0.958296	Myeloid	Monocytes	Classical monocytes	Mixed
TIPARP	ses_cd:is_ti	-0.0174983	ns	0.722667	0.958296	Myeloid	Monocytes	Classical monocytes	Mixed
AC048382.6	ses_cd:is_ti	-0.0236382	ns	0.722685	0.958296	Myeloid	Monocytes	Classical monocytes	Mixed
TSR1	ses_cd:is_ti	-0.0142317	ns	0.722716	0.958296	Myeloid	Monocytes	Classical monocytes	Mixed
OLFML2B	ses_cd:is_ti	0.030031	ns	0.722776	0.958296	Myeloid	Monocytes	Classical monocytes	Mixed
RPL17-C18orf32	ses_cd:is_ti	-0.0271714	ns	0.722964	0.958296	Myeloid	Monocytes	Classical monocytes	Mixed
EP400	ses_cd:is_ti	-0.0091454	ns	0.723014	0.958296	Myeloid	Monocytes	Classical monocytes	Mixed
FAM20A	ses_cd:is_ti	-0.0511514	ns	0.723067	0.958296	Myeloid	Monocytes	Classical monocytes	Mixed
NDUFB9	ses_cd:is_ti	-0.0136046	ns	0.723107	0.958296	Myeloid	Monocytes	Classical monocytes	Mixed
AC079447.1	ses_cd:is_ti	0.0182734	ns	0.723115	0.958296	Myeloid	Monocytes	Classical monocytes	Mixed
SEPSECS	ses_cd:is_ti	0.0129378	ns	0.723165	0.958296	Myeloid	Monocytes	Classical monocytes	Mixed
AC145285.3	ses_cd:is_ti	-0.0271215	ns	0.723218	0.958296	Myeloid	Monocytes	Classical monocytes	Mixed
AC092301.1	ses_cd:is_ti	-0.0313431	ns	0.723364	0.958296	Myeloid	Monocytes	Classical monocytes	Mixed
GSN	ses_cd:is_ti	-0.0157433	ns	0.72338	0.958296	Myeloid	Monocytes	Classical monocytes	Mixed
TMEM63B	ses_cd:is_ti	-0.0132499	ns	0.723394	0.958296	Myeloid	Monocytes	Classical monocytes	Mixed
AL133480.1	ses_cd:is_ti	0.0466219	ns	0.723437	0.958296	Myeloid	Monocytes	Classical monocytes	Mixed
RAB15	ses_cd:is_ti	0.0310083	ns	0.723496	0.958296	Myeloid	Monocytes	Classical monocytes	Mixed
TRGC2	ses_cd:is_ti	-0.0482786	ns	0.7235	0.958296	Myeloid	Monocytes	Classical monocytes	Mixed
TLK1	ses_cd:is_ti	-0.00806601	ns	0.723506	0.958296	Myeloid	Monocytes	Classical monocytes	Mixed
KLHL30	ses_cd:is_ti	-0.0422574	ns	0.723522	0.958296	Myeloid	Monocytes	Classical monocytes	Mixed
AL109761.1	ses_cd:is_ti	0.0317793	ns	0.723586	0.958305	Myeloid	Monocytes	Classical monocytes	Mixed
FZD3	ses_cd:is_ti	0.0242489	ns	0.723666	0.958324	Myeloid	Monocytes	Classical monocytes	Mixed
C4orf36	ses_cd:is_ti	0.0281703	ns	0.723716	0.958324	Myeloid	Monocytes	Classical monocytes	Mixed
TSPAN9	ses_cd:is_ti	-0.0294794	ns	0.723906	0.958449	Myeloid	Monocytes	Classical monocytes	Mixed
WDR97	ses_cd:is_ti	0.029619	ns	0.724066	0.958449	Myeloid	Monocytes	Classical monocytes	Mixed
IKZF1	ses_cd:is_ti	0.0105024	ns	0.724078	0.958449	Myeloid	Monocytes	Classical monocytes	Mixed
ZNF365	ses_cd:is_ti	0.058392	ns	0.724179	0.958449	Myeloid	Monocytes	Classical monocytes	Mixed
MVK	ses_cd:is_ti	0.0199219	ns	0.724209	0.958449	Myeloid	Monocytes	Classical monocytes	Mixed
SEC62	ses_cd:is_ti	-0.00944705	ns	0.724245	0.958449	Myeloid	Monocytes	Classical monocytes	Mixed
FES	ses_cd:is_ti	-0.010239	ns	0.724254	0.958449	Myeloid	Monocytes	Classical monocytes	Mixed
ABHD17A	ses_cd:is_ti	0.0179355	ns	0.72427	0.958449	Myeloid	Monocytes	Classical monocytes	Mixed
AC093627.5	ses_cd:is_ti	0.0238161	ns	0.724375	0.958492	Myeloid	Monocytes	Classical monocytes	Mixed
RSRP1	ses_cd:is_ti	0.00912686	ns	0.724456	0.958492	Myeloid	Monocytes	Classical monocytes	Mixed
CCDC40	ses_cd:is_ti	0.0277952	ns	0.724475	0.958492	Myeloid	Monocytes	Classical monocytes	Mixed
RPA4	ses_cd:is_ti	0.0217302	ns	0.724689	0.958699	Myeloid	Monocytes	Classical monocytes	Mixed
ADARB1	ses_cd:is_ti	-0.0266066	ns	0.724944	0.958705	Myeloid	Monocytes	Classical monocytes	Mixed
AC112722.1	ses_cd:is_ti	-0.0289338	ns	0.724973	0.958705	Myeloid	Monocytes	Classical monocytes	Mixed
LINC00299	ses_cd:is_ti	-0.0486511	ns	0.725027	0.958705	Myeloid	Monocytes	Classical monocytes	Mixed
COPS5	ses_cd:is_ti	-0.0125019	ns	0.725032	0.958705	Myeloid	Monocytes	Classical monocytes	Mixed
ZNF674	ses_cd:is_ti	0.0135778	ns	0.725041	0.958705	Myeloid	Monocytes	Classical monocytes	Mixed
COMMD9	ses_cd:is_ti	-0.0116251	ns	0.725052	0.958705	Myeloid	Monocytes	Classical monocytes	Mixed
SAP30BP	ses_cd:is_ti	-0.0123728	ns	0.725329	0.958705	Myeloid	Monocytes	Classical monocytes	Mixed
TMEM59	ses_cd:is_ti	0.0100353	ns	0.725338	0.958705	Myeloid	Monocytes	Classical monocytes	Mixed
AC009107.2	ses_cd:is_ti	-0.0328521	ns	0.725368	0.958705	Myeloid	Monocytes	Classical monocytes	Mixed
AL035681.1	ses_cd:is_ti	-0.0246026	ns	0.72545	0.958705	Myeloid	Monocytes	Classical monocytes	Mixed
HMG20A	ses_cd:is_ti	-0.0107503	ns	0.725655	0.958705	Myeloid	Monocytes	Classical monocytes	Mixed
THSD7B	ses_cd:is_ti	0.0337031	ns	0.725656	0.958705	Myeloid	Monocytes	Classical monocytes	Mixed
SAP30L	ses_cd:is_ti	0.00979897	ns	0.725674	0.958705	Myeloid	Monocytes	Classical monocytes	Mixed
ITGA2B	ses_cd:is_ti	-0.0305593	ns	0.725706	0.958705	Myeloid	Monocytes	Classical monocytes	Mixed
PPP2R2B	ses_cd:is_ti	0.0469722	ns	0.725772	0.958705	Myeloid	Monocytes	Classical monocytes	Mixed
PDE6B	ses_cd:is_ti	0.0264332	ns	0.725881	0.958705	Myeloid	Monocytes	Classical monocytes	Mixed
SLIT3	ses_cd:is_ti	0.0404946	ns	0.72589	0.958705	Myeloid	Monocytes	Classical monocytes	Mixed
TMEM232	ses_cd:is_ti	-0.0311186	ns	0.725897	0.958705	Myeloid	Monocytes	Classical monocytes	Mixed
HAUS7	ses_cd:is_ti	0.0219448	ns	0.725911	0.958705	Myeloid	Monocytes	Classical monocytes	Mixed
AL031708.1	ses_cd:is_ti	-0.027489	ns	0.725947	0.958705	Myeloid	Monocytes	Classical monocytes	Mixed
COASY	ses_cd:is_ti	-0.0144422	ns	0.726008	0.958705	Myeloid	Monocytes	Classical monocytes	Mixed
CSNK2A2	ses_cd:is_ti	-0.00992701	ns	0.726021	0.958705	Myeloid	Monocytes	Classical monocytes	Mixed
IMPACT	ses_cd:is_ti	-0.0108096	ns	0.726129	0.958705	Myeloid	Monocytes	Classical monocytes	Mixed
PSMC6	ses_cd:is_ti	0.0128209	ns	0.726167	0.958705	Myeloid	Monocytes	Classical monocytes	Mixed
FAM53A	ses_cd:is_ti	0.0263655	ns	0.726212	0.958705	Myeloid	Monocytes	Classical monocytes	Mixed
LINC02357	ses_cd:is_ti	0.0362628	ns	0.726238	0.958705	Myeloid	Monocytes	Classical monocytes	Mixed
AOAH	ses_cd:is_ti	0.00828696	ns	0.726255	0.958705	Myeloid	Monocytes	Classical monocytes	Mixed
AC034195.1	ses_cd:is_ti	-0.031791	ns	0.726314	0.958705	Myeloid	Monocytes	Classical monocytes	Mixed
CCNG1	ses_cd:is_ti	-0.0142402	ns	0.726418	0.958705	Myeloid	Monocytes	Classical monocytes	Mixed
C19orf71	ses_cd:is_ti	0.0235712	ns	0.726463	0.958705	Myeloid	Monocytes	Classical monocytes	Mixed
SYN3	ses_cd:is_ti	0.0337924	ns	0.726493	0.958705	Myeloid	Monocytes	Classical monocytes	Mixed
EGLN2	ses_cd:is_ti	0.0232182	ns	0.726563	0.958705	Myeloid	Monocytes	Classical monocytes	Mixed
PCP4	ses_cd:is_ti	-0.0350241	ns	0.726645	0.958705	Myeloid	Monocytes	Classical monocytes	Mixed
DPP6	ses_cd:is_ti	-0.0506152	ns	0.726725	0.958705	Myeloid	Monocytes	Classical monocytes	Mixed
DNAH9	ses_cd:is_ti	0.0425807	ns	0.726822	0.958705	Myeloid	Monocytes	Classical monocytes	Mixed
TMEM51-AS1	ses_cd:is_ti	0.0426091	ns	0.726831	0.958705	Myeloid	Monocytes	Classical monocytes	Mixed
COLGALT2	ses_cd:is_ti	-0.0401235	ns	0.726874	0.958705	Myeloid	Monocytes	Classical monocytes	Mixed
PTGS2	ses_cd:is_ti	0.0341413	ns	0.726896	0.958705	Myeloid	Monocytes	Classical monocytes	Mixed
CARD17	ses_cd:is_ti	-0.0357448	ns	0.726936	0.958705	Myeloid	Monocytes	Classical monocytes	Mixed
IFNGR1	ses_cd:is_ti	-0.00974697	ns	0.727153	0.958915	Myeloid	Monocytes	Classical monocytes	Mixed
ZFP36	ses_cd:is_ti	0.0240549	ns	0.727435	0.959125	Myeloid	Monocytes	Classical monocytes	Mixed
VPS29	ses_cd:is_ti	0.00797323	ns	0.727545	0.959125	Myeloid	Monocytes	Classical monocytes	Mixed
B3GALNT2	ses_cd:is_ti	-0.0225109	ns	0.727554	0.959125	Myeloid	Monocytes	Classical monocytes	Mixed
MZT2B	ses_cd:is_ti	-0.0187641	ns	0.727578	0.959125	Myeloid	Monocytes	Classical monocytes	Mixed
AC127002.1	ses_cd:is_ti	-0.0337377	ns	0.727639	0.959125	Myeloid	Monocytes	Classical monocytes	Mixed
ADAMTSL1	ses_cd:is_ti	0.0476768	ns	0.727658	0.959125	Myeloid	Monocytes	Classical monocytes	Mixed
C6orf47	ses_cd:is_ti	0.0127515	ns	0.727833	0.95928	Myeloid	Monocytes	Classical monocytes	Mixed
UBIAD1	ses_cd:is_ti	0.0163447	ns	0.72796	0.959363	Myeloid	Monocytes	Classical monocytes	Mixed
SMC3	ses_cd:is_ti	0.0120437	ns	0.728011	0.959363	Myeloid	Monocytes	Classical monocytes	Mixed
C8orf34	ses_cd:is_ti	0.0422062	ns	0.728333	0.959509	Myeloid	Monocytes	Classical monocytes	Mixed
TMTC4	ses_cd:is_ti	-0.0188763	ns	0.728426	0.959509	Myeloid	Monocytes	Classical monocytes	Mixed
ACOT2	ses_cd:is_ti	-0.0265651	ns	0.728438	0.959509	Myeloid	Monocytes	Classical monocytes	Mixed
UBE2D2	ses_cd:is_ti	-0.00671955	ns	0.728468	0.959509	Myeloid	Monocytes	Classical monocytes	Mixed
PRKAR2B	ses_cd:is_ti	-0.0197967	ns	0.728503	0.959509	Myeloid	Monocytes	Classical monocytes	Mixed
LINC00861	ses_cd:is_ti	0.0501961	ns	0.72853	0.959509	Myeloid	Monocytes	Classical monocytes	Mixed
B3GNT8	ses_cd:is_ti	0.0304776	ns	0.72854	0.959509	Myeloid	Monocytes	Classical monocytes	Mixed
ADGRL3	ses_cd:is_ti	0.0394457	ns	0.728669	0.959509	Myeloid	Monocytes	Classical monocytes	Mixed
EMG1-1	ses_cd:is_ti	0.0178033	ns	0.728689	0.959509	Myeloid	Monocytes	Classical monocytes	Mixed
GAS6-AS1	ses_cd:is_ti	0.0217394	ns	0.728697	0.959509	Myeloid	Monocytes	Classical monocytes	Mixed
NEO1	ses_cd:is_ti	0.0468027	ns	0.728813	0.959586	Myeloid	Monocytes	Classical monocytes	Mixed
AC008957.1	ses_cd:is_ti	0.0231766	ns	0.728886	0.959606	Myeloid	Monocytes	Classical monocytes	Mixed
SAMD10	ses_cd:is_ti	0.0377752	ns	0.728953	0.959618	Myeloid	Monocytes	Classical monocytes	Mixed
ZP3	ses_cd:is_ti	0.028612	ns	0.729182	0.959719	Myeloid	Monocytes	Classical monocytes	Mixed
WAS	ses_cd:is_ti	0.00947547	ns	0.729212	0.959719	Myeloid	Monocytes	Classical monocytes	Mixed
PRELID1	ses_cd:is_ti	0.0132034	ns	0.729367	0.959719	Myeloid	Monocytes	Classical monocytes	Mixed
TEX52	ses_cd:is_ti	-0.033405	ns	0.729409	0.959719	Myeloid	Monocytes	Classical monocytes	Mixed
SINHCAF	ses_cd:is_ti	0.0115975	ns	0.729428	0.959719	Myeloid	Monocytes	Classical monocytes	Mixed
TMLHE	ses_cd:is_ti	-0.0128975	ns	0.729429	0.959719	Myeloid	Monocytes	Classical monocytes	Mixed
TCFL5	ses_cd:is_ti	0.0145391	ns	0.729445	0.959719	Myeloid	Monocytes	Classical monocytes	Mixed
STK35	ses_cd:is_ti	-0.0160705	ns	0.72949	0.959719	Myeloid	Monocytes	Classical monocytes	Mixed
GPX7	ses_cd:is_ti	0.0401365	ns	0.729622	0.959745	Myeloid	Monocytes	Classical monocytes	Mixed
SLC9A3	ses_cd:is_ti	0.0243903	ns	0.72965	0.959745	Myeloid	Monocytes	Classical monocytes	Mixed
UCP2	ses_cd:is_ti	0.0127352	ns	0.72978	0.959745	Myeloid	Monocytes	Classical monocytes	Mixed
PBX1	ses_cd:is_ti	0.0414171	ns	0.72982	0.959745	Myeloid	Monocytes	Classical monocytes	Mixed
GAPVD1	ses_cd:is_ti	-0.00666297	ns	0.72985	0.959745	Myeloid	Monocytes	Classical monocytes	Mixed
NOL7	ses_cd:is_ti	0.0173044	ns	0.729923	0.959745	Myeloid	Monocytes	Classical monocytes	Mixed
STK24-AS1	ses_cd:is_ti	-0.0274462	ns	0.729954	0.959745	Myeloid	Monocytes	Classical monocytes	Mixed
PPIE	ses_cd:is_ti	-0.0150683	ns	0.729971	0.959745	Myeloid	Monocytes	Classical monocytes	Mixed
SLC6A6	ses_cd:is_ti	-0.0126828	ns	0.730129	0.959824	Myeloid	Monocytes	Classical monocytes	Mixed
CLN8	ses_cd:is_ti	-0.0161128	ns	0.730146	0.959824	Myeloid	Monocytes	Classical monocytes	Mixed
TAF5L	ses_cd:is_ti	0.0122118	ns	0.73034	0.959995	Myeloid	Monocytes	Classical monocytes	Mixed
FAM53C	ses_cd:is_ti	0.0162611	ns	0.730391	0.959995	Myeloid	Monocytes	Classical monocytes	Mixed
IK	ses_cd:is_ti	-0.011483	ns	0.730695	0.960298	Myeloid	Monocytes	Classical monocytes	Mixed
GAS5-AS1	ses_cd:is_ti	0.0330601	ns	0.730775	0.960298	Myeloid	Monocytes	Classical monocytes	Mixed
AFDN	ses_cd:is_ti	0.0283424	ns	0.730794	0.960298	Myeloid	Monocytes	Classical monocytes	Mixed
SMARCA2	ses_cd:is_ti	-0.0075453	ns	0.730948	0.960425	Myeloid	Monocytes	Classical monocytes	Mixed
HINT1	ses_cd:is_ti	-0.0199205	ns	0.731199	0.960522	Myeloid	Monocytes	Classical monocytes	Mixed
CXXC5	ses_cd:is_ti	-0.0224394	ns	0.731329	0.960522	Myeloid	Monocytes	Classical monocytes	Mixed
MPV17L2	ses_cd:is_ti	0.0209352	ns	0.731333	0.960522	Myeloid	Monocytes	Classical monocytes	Mixed
AL137856.1	ses_cd:is_ti	-0.0365327	ns	0.731349	0.960522	Myeloid	Monocytes	Classical monocytes	Mixed
AP002075.1	ses_cd:is_ti	-0.036667	ns	0.731359	0.960522	Myeloid	Monocytes	Classical monocytes	Mixed
HERPUD2	ses_cd:is_ti	0.0108411	ns	0.731373	0.960522	Myeloid	Monocytes	Classical monocytes	Mixed
AC026333.3	ses_cd:is_ti	-0.0379941	ns	0.731426	0.960522	Myeloid	Monocytes	Classical monocytes	Mixed
AL356488.2	ses_cd:is_ti	0.0398052	ns	0.731637	0.960723	Myeloid	Monocytes	Classical monocytes	Mixed
FICD	ses_cd:is_ti	0.019406	ns	0.731746	0.960792	Myeloid	Monocytes	Classical monocytes	Mixed
LINC01393	ses_cd:is_ti	0.0306811	ns	0.731859	0.960864	Myeloid	Monocytes	Classical monocytes	Mixed
ATP5F1B	ses_cd:is_ti	0.0106619	ns	0.731926	0.960877	Myeloid	Monocytes	Classical monocytes	Mixed
SNED1	ses_cd:is_ti	-0.0230589	ns	0.732139	0.961058	Myeloid	Monocytes	Classical monocytes	Mixed
RFX7	ses_cd:is_ti	-0.0108833	ns	0.732274	0.961058	Myeloid	Monocytes	Classical monocytes	Mixed
ARHGAP26	ses_cd:is_ti	-0.0100177	ns	0.732339	0.961058	Myeloid	Monocytes	Classical monocytes	Mixed
XKR7	ses_cd:is_ti	0.0267269	ns	0.732384	0.961058	Myeloid	Monocytes	Classical monocytes	Mixed
EPB41L4A	ses_cd:is_ti	0.0393968	ns	0.732432	0.961058	Myeloid	Monocytes	Classical monocytes	Mixed
YEATS2-AS1	ses_cd:is_ti	-0.0295492	ns	0.732457	0.961058	Myeloid	Monocytes	Classical monocytes	Mixed
DDX3Y	ses_cd:is_ti	-0.0307462	ns	0.732581	0.961058	Myeloid	Monocytes	Classical monocytes	Mixed
GEMIN2	ses_cd:is_ti	-0.0173777	ns	0.732599	0.961058	Myeloid	Monocytes	Classical monocytes	Mixed
SNX16	ses_cd:is_ti	-0.0160602	ns	0.732639	0.961058	Myeloid	Monocytes	Classical monocytes	Mixed
AC116651.1	ses_cd:is_ti	-0.0321908	ns	0.732643	0.961058	Myeloid	Monocytes	Classical monocytes	Mixed
NDC80	ses_cd:is_ti	0.0340816	ns	0.73275	0.961058	Myeloid	Monocytes	Classical monocytes	Mixed
RALY	ses_cd:is_ti	-0.00940707	ns	0.732772	0.961058	Myeloid	Monocytes	Classical monocytes	Mixed
HLA-A	ses_cd:is_ti	0.0116314	ns	0.732989	0.961058	Myeloid	Monocytes	Classical monocytes	Mixed
HADHA	ses_cd:is_ti	-0.00820695	ns	0.732996	0.961058	Myeloid	Monocytes	Classical monocytes	Mixed
ACSL1	ses_cd:is_ti	0.0228928	ns	0.733056	0.961058	Myeloid	Monocytes	Classical monocytes	Mixed
MRAS	ses_cd:is_ti	0.0205329	ns	0.733215	0.961058	Myeloid	Monocytes	Classical monocytes	Mixed
DPM2	ses_cd:is_ti	0.0165416	ns	0.73324	0.961058	Myeloid	Monocytes	Classical monocytes	Mixed
SH3BGRL3	ses_cd:is_ti	-0.0103054	ns	0.733265	0.961058	Myeloid	Monocytes	Classical monocytes	Mixed
ZNF726	ses_cd:is_ti	0.0318168	ns	0.73327	0.961058	Myeloid	Monocytes	Classical monocytes	Mixed
AC087393.2	ses_cd:is_ti	0.0317652	ns	0.733356	0.961058	Myeloid	Monocytes	Classical monocytes	Mixed
ZBTB20-AS5	ses_cd:is_ti	0.025667	ns	0.733383	0.961058	Myeloid	Monocytes	Classical monocytes	Mixed
UNKL	ses_cd:is_ti	0.0135959	ns	0.733488	0.961058	Myeloid	Monocytes	Classical monocytes	Mixed
ZNF57	ses_cd:is_ti	0.0218604	ns	0.733693	0.961058	Myeloid	Monocytes	Classical monocytes	Mixed
AP003390.2	ses_cd:is_ti	0.0285048	ns	0.733711	0.961058	Myeloid	Monocytes	Classical monocytes	Mixed
CELF2	ses_cd:is_ti	-0.00862076	ns	0.733717	0.961058	Myeloid	Monocytes	Classical monocytes	Mixed
AC013472.2	ses_cd:is_ti	0.0368983	ns	0.733732	0.961058	Myeloid	Monocytes	Classical monocytes	Mixed
SSC4D	ses_cd:is_ti	-0.0295185	ns	0.733762	0.961058	Myeloid	Monocytes	Classical monocytes	Mixed
CARNMT1	ses_cd:is_ti	-0.0148597	ns	0.733824	0.961058	Myeloid	Monocytes	Classical monocytes	Mixed
LINC02539	ses_cd:is_ti	0.0333598	ns	0.733826	0.961058	Myeloid	Monocytes	Classical monocytes	Mixed
AC091167.7	ses_cd:is_ti	0.0446909	ns	0.733828	0.961058	Myeloid	Monocytes	Classical monocytes	Mixed
NF1	ses_cd:is_ti	-0.00895193	ns	0.733852	0.961058	Myeloid	Monocytes	Classical monocytes	Mixed
USP42	ses_cd:is_ti	0.0139037	ns	0.733956	0.961083	Myeloid	Monocytes	Classical monocytes	Mixed
TRDMT1	ses_cd:is_ti	0.018176	ns	0.734007	0.961083	Myeloid	Monocytes	Classical monocytes	Mixed
NFYB	ses_cd:is_ti	0.015618	ns	0.734044	0.961083	Myeloid	Monocytes	Classical monocytes	Mixed
UROD	ses_cd:is_ti	-0.0160975	ns	0.734249	0.961217	Myeloid	Monocytes	Classical monocytes	Mixed
ARHGDIB	ses_cd:is_ti	-0.00892317	ns	0.734316	0.961217	Myeloid	Monocytes	Classical monocytes	Mixed
SON	ses_cd:is_ti	-0.00693848	ns	0.734323	0.961217	Myeloid	Monocytes	Classical monocytes	Mixed
LUC7L2	ses_cd:is_ti	-0.0102561	ns	0.734377	0.961217	Myeloid	Monocytes	Classical monocytes	Mixed
UCHL5	ses_cd:is_ti	0.0108902	ns	0.734452	0.96124	Myeloid	Monocytes	Classical monocytes	Mixed
FARS2	ses_cd:is_ti	-0.0129343	ns	0.734778	0.961361	Myeloid	Monocytes	Classical monocytes	Mixed
SERPIND1	ses_cd:is_ti	0.0291402	ns	0.734858	0.961361	Myeloid	Monocytes	Classical monocytes	Mixed
GTPBP3	ses_cd:is_ti	-0.0171477	ns	0.734896	0.961361	Myeloid	Monocytes	Classical monocytes	Mixed
ABCC1	ses_cd:is_ti	-0.0115394	ns	0.7349	0.961361	Myeloid	Monocytes	Classical monocytes	Mixed
ENOPH1	ses_cd:is_ti	0.00954864	ns	0.735006	0.961361	Myeloid	Monocytes	Classical monocytes	Mixed
NRG2	ses_cd:is_ti	0.0351542	ns	0.735015	0.961361	Myeloid	Monocytes	Classical monocytes	Mixed
HTR2C	ses_cd:is_ti	0.0288845	ns	0.735194	0.961361	Myeloid	Monocytes	Classical monocytes	Mixed
AC012645.2	ses_cd:is_ti	0.028327	ns	0.735246	0.961361	Myeloid	Monocytes	Classical monocytes	Mixed
ANGPT1	ses_cd:is_ti	-0.0297516	ns	0.735434	0.961361	Myeloid	Monocytes	Classical monocytes	Mixed
ZNFX1	ses_cd:is_ti	0.0110836	ns	0.735556	0.961361	Myeloid	Monocytes	Classical monocytes	Mixed
HES4	ses_cd:is_ti	-0.0374887	ns	0.735559	0.961361	Myeloid	Monocytes	Classical monocytes	Mixed
GDF15	ses_cd:is_ti	0.0291984	ns	0.735618	0.961361	Myeloid	Monocytes	Classical monocytes	Mixed
AC025263.1	ses_cd:is_ti	-0.0366055	ns	0.73565	0.961361	Myeloid	Monocytes	Classical monocytes	Mixed
EID3	ses_cd:is_ti	-0.023633	ns	0.735742	0.961361	Myeloid	Monocytes	Classical monocytes	Mixed
OPCML	ses_cd:is_ti	-0.0392459	ns	0.73583	0.961361	Myeloid	Monocytes	Classical monocytes	Mixed
ZNRF3	ses_cd:is_ti	-0.025518	ns	0.73584	0.961361	Myeloid	Monocytes	Classical monocytes	Mixed
AKR1E2	ses_cd:is_ti	0.0330317	ns	0.735892	0.961361	Myeloid	Monocytes	Classical monocytes	Mixed
PTGFRN	ses_cd:is_ti	-0.0266747	ns	0.735934	0.961361	Myeloid	Monocytes	Classical monocytes	Mixed
PCDH15	ses_cd:is_ti	0.0353236	ns	0.736003	0.961361	Myeloid	Monocytes	Classical monocytes	Mixed
SEC24B-AS1	ses_cd:is_ti	0.0229516	ns	0.736012	0.961361	Myeloid	Monocytes	Classical monocytes	Mixed
XAB2	ses_cd:is_ti	-0.0154676	ns	0.736012	0.961361	Myeloid	Monocytes	Classical monocytes	Mixed
CYP1B1	ses_cd:is_ti	-0.0220995	ns	0.736026	0.961361	Myeloid	Monocytes	Classical monocytes	Mixed
FOS	ses_cd:is_ti	0.0266394	ns	0.736143	0.961361	Myeloid	Monocytes	Classical monocytes	Mixed
AL353759.1	ses_cd:is_ti	0.0266423	ns	0.736165	0.961361	Myeloid	Monocytes	Classical monocytes	Mixed
INAFM1	ses_cd:is_ti	0.0199155	ns	0.736197	0.961361	Myeloid	Monocytes	Classical monocytes	Mixed
SLC2A5	ses_cd:is_ti	0.0329263	ns	0.736254	0.961361	Myeloid	Monocytes	Classical monocytes	Mixed
ANXA4	ses_cd:is_ti	-0.01383	ns	0.736306	0.961361	Myeloid	Monocytes	Classical monocytes	Mixed
PCDHGA5	ses_cd:is_ti	0.0335345	ns	0.736357	0.961361	Myeloid	Monocytes	Classical monocytes	Mixed
COX6A1	ses_cd:is_ti	0.0143172	ns	0.736446	0.961361	Myeloid	Monocytes	Classical monocytes	Mixed
TMEM218	ses_cd:is_ti	0.0137315	ns	0.736496	0.961361	Myeloid	Monocytes	Classical monocytes	Mixed
PRDM15	ses_cd:is_ti	-0.017189	ns	0.736538	0.961361	Myeloid	Monocytes	Classical monocytes	Mixed
UPK3A	ses_cd:is_ti	0.0215939	ns	0.73658	0.961361	Myeloid	Monocytes	Classical monocytes	Mixed
MAP3K3	ses_cd:is_ti	-0.00871429	ns	0.736596	0.961361	Myeloid	Monocytes	Classical monocytes	Mixed
PIKFYVE	ses_cd:is_ti	-0.00796239	ns	0.736637	0.961361	Myeloid	Monocytes	Classical monocytes	Mixed
KCNAB3	ses_cd:is_ti	-0.0252278	ns	0.736718	0.961361	Myeloid	Monocytes	Classical monocytes	Mixed
AC018766.1	ses_cd:is_ti	-0.0307712	ns	0.736732	0.961361	Myeloid	Monocytes	Classical monocytes	Mixed
RRP9	ses_cd:is_ti	-0.0186918	ns	0.736768	0.961361	Myeloid	Monocytes	Classical monocytes	Mixed
CAPS2	ses_cd:is_ti	-0.0260817	ns	0.736799	0.961361	Myeloid	Monocytes	Classical monocytes	Mixed
AC108471.2	ses_cd:is_ti	0.0291005	ns	0.736849	0.961361	Myeloid	Monocytes	Classical monocytes	Mixed
RBP5	ses_cd:is_ti	-0.0306718	ns	0.736851	0.961361	Myeloid	Monocytes	Classical monocytes	Mixed
KIAA0319	ses_cd:is_ti	0.034363	ns	0.737035	0.961525	Myeloid	Monocytes	Classical monocytes	Mixed
BGLAP	ses_cd:is_ti	0.0370659	ns	0.737296	0.961695	Myeloid	Monocytes	Classical monocytes	Mixed
AC005355.1	ses_cd:is_ti	0.027583	ns	0.737337	0.961695	Myeloid	Monocytes	Classical monocytes	Mixed
KLHL7	ses_cd:is_ti	-0.0117138	ns	0.737338	0.961695	Myeloid	Monocytes	Classical monocytes	Mixed
KCNG2	ses_cd:is_ti	-0.0296887	ns	0.737424	0.961732	Myeloid	Monocytes	Classical monocytes	Mixed
ZNF335	ses_cd:is_ti	-0.014546	ns	0.737619	0.961911	Myeloid	Monocytes	Classical monocytes	Mixed
AC018690.1	ses_cd:is_ti	-0.0302222	ns	0.73774	0.961994	Myeloid	Monocytes	Classical monocytes	Mixed
MAP3K11	ses_cd:is_ti	-0.0115933	ns	0.737822	0.962025	Myeloid	Monocytes	Classical monocytes	Mixed
SGTA	ses_cd:is_ti	0.0143398	ns	0.738076	0.962245	Myeloid	Monocytes	Classical monocytes	Mixed
ENC1	ses_cd:is_ti	-0.020671	ns	0.738106	0.962245	Myeloid	Monocytes	Classical monocytes	Mixed
ZBTB8A	ses_cd:is_ti	0.0250348	ns	0.738451	0.962426	Myeloid	Monocytes	Classical monocytes	Mixed
MRS2	ses_cd:is_ti	0.0154949	ns	0.738499	0.962426	Myeloid	Monocytes	Classical monocytes	Mixed
AC008105.3	ses_cd:is_ti	0.0134864	ns	0.738505	0.962426	Myeloid	Monocytes	Classical monocytes	Mixed
NDUFAF1	ses_cd:is_ti	0.0145305	ns	0.738588	0.962426	Myeloid	Monocytes	Classical monocytes	Mixed
CHPT1	ses_cd:is_ti	-0.010745	ns	0.738653	0.962426	Myeloid	Monocytes	Classical monocytes	Mixed
ADAMTS2	ses_cd:is_ti	0.0427195	ns	0.738692	0.962426	Myeloid	Monocytes	Classical monocytes	Mixed
AC002310.2	ses_cd:is_ti	-0.030784	ns	0.738701	0.962426	Myeloid	Monocytes	Classical monocytes	Mixed
UNC5CL	ses_cd:is_ti	0.0278589	ns	0.738707	0.962426	Myeloid	Monocytes	Classical monocytes	Mixed
ZNF284	ses_cd:is_ti	0.0234151	ns	0.73888	0.962577	Myeloid	Monocytes	Classical monocytes	Mixed
LINC01637	ses_cd:is_ti	-0.0162451	ns	0.739016	0.962628	Myeloid	Monocytes	Classical monocytes	Mixed
SLF1	ses_cd:is_ti	-0.0172555	ns	0.739035	0.962628	Myeloid	Monocytes	Classical monocytes	Mixed
AL592295.3	ses_cd:is_ti	-0.0252314	ns	0.739288	0.962805	Myeloid	Monocytes	Classical monocytes	Mixed
MDM1	ses_cd:is_ti	0.0219894	ns	0.739326	0.962805	Myeloid	Monocytes	Classical monocytes	Mixed
AC092171.3	ses_cd:is_ti	-0.0287826	ns	0.739345	0.962805	Myeloid	Monocytes	Classical monocytes	Mixed
PPM1D	ses_cd:is_ti	0.0108593	ns	0.739526	0.962898	Myeloid	Monocytes	Classical monocytes	Mixed
WRN	ses_cd:is_ti	0.0154977	ns	0.739554	0.962898	Myeloid	Monocytes	Classical monocytes	Mixed
ATP1B3	ses_cd:is_ti	0.0135603	ns	0.739589	0.962898	Myeloid	Monocytes	Classical monocytes	Mixed
AC124947.1	ses_cd:is_ti	-0.0286462	ns	0.739735	0.962938	Myeloid	Monocytes	Classical monocytes	Mixed
SH3GLB2	ses_cd:is_ti	-0.015335	ns	0.739831	0.962938	Myeloid	Monocytes	Classical monocytes	Mixed
RCC1L	ses_cd:is_ti	0.0108985	ns	0.740113	0.962938	Myeloid	Monocytes	Classical monocytes	Mixed
AL121594.1	ses_cd:is_ti	-0.025145	ns	0.740177	0.962938	Myeloid	Monocytes	Classical monocytes	Mixed
ZCCHC10	ses_cd:is_ti	-0.00863136	ns	0.740218	0.962938	Myeloid	Monocytes	Classical monocytes	Mixed
ARHGAP32	ses_cd:is_ti	-0.0142961	ns	0.740322	0.962938	Myeloid	Monocytes	Classical monocytes	Mixed
ARSA	ses_cd:is_ti	0.0190375	ns	0.740328	0.962938	Myeloid	Monocytes	Classical monocytes	Mixed
C22orf39	ses_cd:is_ti	0.01315	ns	0.740329	0.962938	Myeloid	Monocytes	Classical monocytes	Mixed
GET4	ses_cd:is_ti	-0.0252955	ns	0.740344	0.962938	Myeloid	Monocytes	Classical monocytes	Mixed
SMIM35	ses_cd:is_ti	-0.0329437	ns	0.740387	0.962938	Myeloid	Monocytes	Classical monocytes	Mixed
AL358472.2	ses_cd:is_ti	0.0235687	ns	0.740427	0.962938	Myeloid	Monocytes	Classical monocytes	Mixed
AL035401.1	ses_cd:is_ti	-0.0446483	ns	0.74045	0.962938	Myeloid	Monocytes	Classical monocytes	Mixed
RAB5A	ses_cd:is_ti	-0.00726393	ns	0.740454	0.962938	Myeloid	Monocytes	Classical monocytes	Mixed
AL354710.2	ses_cd:is_ti	-0.0293722	ns	0.740471	0.962938	Myeloid	Monocytes	Classical monocytes	Mixed
CFAP298	ses_cd:is_ti	-0.0180624	ns	0.740513	0.962938	Myeloid	Monocytes	Classical monocytes	Mixed
DENR	ses_cd:is_ti	-0.00916971	ns	0.740544	0.962938	Myeloid	Monocytes	Classical monocytes	Mixed
PQLC1	ses_cd:is_ti	-0.0105913	ns	0.740891	0.963253	Myeloid	Monocytes	Classical monocytes	Mixed
TSFM	ses_cd:is_ti	0.015408	ns	0.741085	0.963253	Myeloid	Monocytes	Classical monocytes	Mixed
EZR	ses_cd:is_ti	-0.0201537	ns	0.741091	0.963253	Myeloid	Monocytes	Classical monocytes	Mixed
AC022400.2	ses_cd:is_ti	0.0325192	ns	0.741165	0.963253	Myeloid	Monocytes	Classical monocytes	Mixed
RASAL2	ses_cd:is_ti	-0.0253414	ns	0.741166	0.963253	Myeloid	Monocytes	Classical monocytes	Mixed
AC018878.1	ses_cd:is_ti	-0.0299044	ns	0.741186	0.963253	Myeloid	Monocytes	Classical monocytes	Mixed
KIAA1217	ses_cd:is_ti	0.0368442	ns	0.74119	0.963253	Myeloid	Monocytes	Classical monocytes	Mixed
EXD1	ses_cd:is_ti	0.0320484	ns	0.741323	0.963341	Myeloid	Monocytes	Classical monocytes	Mixed
AL139241.1	ses_cd:is_ti	-0.0274257	ns	0.741374	0.963341	Myeloid	Monocytes	Classical monocytes	Mixed
COX4I1	ses_cd:is_ti	-0.0112477	ns	0.74147	0.963349	Myeloid	Monocytes	Classical monocytes	Mixed
AL158207.2	ses_cd:is_ti	0.02935	ns	0.741496	0.963349	Myeloid	Monocytes	Classical monocytes	Mixed
AL161725.1	ses_cd:is_ti	-0.0280887	ns	0.741606	0.963378	Myeloid	Monocytes	Classical monocytes	Mixed
DDB1	ses_cd:is_ti	0.00777183	ns	0.741633	0.963378	Myeloid	Monocytes	Classical monocytes	Mixed
ARMH3	ses_cd:is_ti	-0.00815753	ns	0.741875	0.963617	Myeloid	Monocytes	Classical monocytes	Mixed
ZNF485	ses_cd:is_ti	-0.0266297	ns	0.742039	0.963651	Myeloid	Monocytes	Classical monocytes	Mixed
HEXIM2	ses_cd:is_ti	0.0195404	ns	0.742064	0.963651	Myeloid	Monocytes	Classical monocytes	Mixed
GSPT1	ses_cd:is_ti	0.00795367	ns	0.74215	0.963651	Myeloid	Monocytes	Classical monocytes	Mixed
STYX	ses_cd:is_ti	-0.010843	ns	0.742266	0.963651	Myeloid	Monocytes	Classical monocytes	Mixed
STARD4-AS1	ses_cd:is_ti	-0.0230588	ns	0.742276	0.963651	Myeloid	Monocytes	Classical monocytes	Mixed
ZNF451	ses_cd:is_ti	-0.00814525	ns	0.742301	0.963651	Myeloid	Monocytes	Classical monocytes	Mixed
PHLPP1	ses_cd:is_ti	-0.0158397	ns	0.742374	0.963651	Myeloid	Monocytes	Classical monocytes	Mixed
SNRNP25	ses_cd:is_ti	0.0217321	ns	0.742517	0.963651	Myeloid	Monocytes	Classical monocytes	Mixed
MKNK2	ses_cd:is_ti	-0.0127936	ns	0.742537	0.963651	Myeloid	Monocytes	Classical monocytes	Mixed
YIPF3	ses_cd:is_ti	-0.0116583	ns	0.742676	0.963651	Myeloid	Monocytes	Classical monocytes	Mixed
GVQW2	ses_cd:is_ti	0.0293113	ns	0.74268	0.963651	Myeloid	Monocytes	Classical monocytes	Mixed
SIGMAR1	ses_cd:is_ti	-0.0191402	ns	0.74273	0.963651	Myeloid	Monocytes	Classical monocytes	Mixed
ACTG1	ses_cd:is_ti	-0.0110049	ns	0.742738	0.963651	Myeloid	Monocytes	Classical monocytes	Mixed
PSMD6	ses_cd:is_ti	0.0119983	ns	0.742968	0.963651	Myeloid	Monocytes	Classical monocytes	Mixed
LIPE-AS1	ses_cd:is_ti	-0.0149367	ns	0.742969	0.963651	Myeloid	Monocytes	Classical monocytes	Mixed
B3GALT6	ses_cd:is_ti	0.0153135	ns	0.742998	0.963651	Myeloid	Monocytes	Classical monocytes	Mixed
STEAP4	ses_cd:is_ti	0.0287208	ns	0.743056	0.963651	Myeloid	Monocytes	Classical monocytes	Mixed
AC008073.3	ses_cd:is_ti	0.0288808	ns	0.743087	0.963651	Myeloid	Monocytes	Classical monocytes	Mixed
TCEA1	ses_cd:is_ti	-0.00909279	ns	0.743126	0.963651	Myeloid	Monocytes	Classical monocytes	Mixed
ACP6	ses_cd:is_ti	0.0250823	ns	0.743186	0.963651	Myeloid	Monocytes	Classical monocytes	Mixed
MYO5C	ses_cd:is_ti	-0.0305256	ns	0.743193	0.963651	Myeloid	Monocytes	Classical monocytes	Mixed
ADD1	ses_cd:is_ti	-0.00938931	ns	0.743222	0.963651	Myeloid	Monocytes	Classical monocytes	Mixed
TRPM1	ses_cd:is_ti	-0.0357586	ns	0.743231	0.963651	Myeloid	Monocytes	Classical monocytes	Mixed
HIRIP3	ses_cd:is_ti	0.0179634	ns	0.743388	0.963759	Myeloid	Monocytes	Classical monocytes	Mixed
GLMN	ses_cd:is_ti	-0.0123967	ns	0.74352	0.963759	Myeloid	Monocytes	Classical monocytes	Mixed
SNX19	ses_cd:is_ti	0.0132995	ns	0.743539	0.963759	Myeloid	Monocytes	Classical monocytes	Mixed
ODR4	ses_cd:is_ti	-0.0109939	ns	0.743561	0.963759	Myeloid	Monocytes	Classical monocytes	Mixed
C17orf51	ses_cd:is_ti	0.0291705	ns	0.743649	0.963759	Myeloid	Monocytes	Classical monocytes	Mixed
SPTBN5	ses_cd:is_ti	0.0340821	ns	0.743661	0.963759	Myeloid	Monocytes	Classical monocytes	Mixed
PANO1	ses_cd:is_ti	0.0320154	ns	0.74382	0.963819	Myeloid	Monocytes	Classical monocytes	Mixed
LCOR	ses_cd:is_ti	0.00759182	ns	0.743852	0.963819	Myeloid	Monocytes	Classical monocytes	Mixed
CSMD3	ses_cd:is_ti	0.0442941	ns	0.743881	0.963819	Myeloid	Monocytes	Classical monocytes	Mixed
NALT1	ses_cd:is_ti	-0.0237556	ns	0.744309	0.96428	Myeloid	Monocytes	Classical monocytes	Mixed
DNAAF2	ses_cd:is_ti	-0.0140143	ns	0.744352	0.96428	Myeloid	Monocytes	Classical monocytes	Mixed
LSM3	ses_cd:is_ti	0.0118018	ns	0.744487	0.964379	Myeloid	Monocytes	Classical monocytes	Mixed
USP44	ses_cd:is_ti	0.0333035	ns	0.744719	0.964527	Myeloid	Monocytes	Classical monocytes	Mixed
ARL6IP4	ses_cd:is_ti	0.00955068	ns	0.744774	0.964527	Myeloid	Monocytes	Classical monocytes	Mixed
HIST1H2AC	ses_cd:is_ti	0.0237696	ns	0.744821	0.964527	Myeloid	Monocytes	Classical monocytes	Mixed
NOB1	ses_cd:is_ti	0.0181779	ns	0.744942	0.964527	Myeloid	Monocytes	Classical monocytes	Mixed
NDE1	ses_cd:is_ti	-0.0102657	ns	0.744959	0.964527	Myeloid	Monocytes	Classical monocytes	Mixed
NEIL3	ses_cd:is_ti	-0.0206208	ns	0.745018	0.964527	Myeloid	Monocytes	Classical monocytes	Mixed
PPIH	ses_cd:is_ti	0.0155307	ns	0.74507	0.964527	Myeloid	Monocytes	Classical monocytes	Mixed
SIGLEC15	ses_cd:is_ti	-0.0161574	ns	0.74512	0.964527	Myeloid	Monocytes	Classical monocytes	Mixed
SLC46A2	ses_cd:is_ti	0.0122446	ns	0.74518	0.964527	Myeloid	Monocytes	Classical monocytes	Mixed
P4HB	ses_cd:is_ti	0.0143504	ns	0.745254	0.964527	Myeloid	Monocytes	Classical monocytes	Mixed
KLKB1	ses_cd:is_ti	0.0397244	ns	0.745331	0.964527	Myeloid	Monocytes	Classical monocytes	Mixed
POLH	ses_cd:is_ti	-0.0178278	ns	0.745354	0.964527	Myeloid	Monocytes	Classical monocytes	Mixed
APOBEC2	ses_cd:is_ti	-0.0282977	ns	0.745368	0.964527	Myeloid	Monocytes	Classical monocytes	Mixed
PRPF4B	ses_cd:is_ti	-0.00731813	ns	0.745448	0.964527	Myeloid	Monocytes	Classical monocytes	Mixed
AC108863.1	ses_cd:is_ti	0.0267927	ns	0.745536	0.964527	Myeloid	Monocytes	Classical monocytes	Mixed
BAP1	ses_cd:is_ti	-0.0126657	ns	0.745541	0.964527	Myeloid	Monocytes	Classical monocytes	Mixed
IL10RB-DT	ses_cd:is_ti	-0.020324	ns	0.745584	0.964527	Myeloid	Monocytes	Classical monocytes	Mixed
MYEF2	ses_cd:is_ti	0.0333025	ns	0.74572	0.96454	Myeloid	Monocytes	Classical monocytes	Mixed
CATSPER1	ses_cd:is_ti	-0.0176375	ns	0.745752	0.96454	Myeloid	Monocytes	Classical monocytes	Mixed
AC010343.3	ses_cd:is_ti	0.0393906	ns	0.745804	0.96454	Myeloid	Monocytes	Classical monocytes	Mixed
NEK9	ses_cd:is_ti	-0.00868579	ns	0.745884	0.96454	Myeloid	Monocytes	Classical monocytes	Mixed
TMED10	ses_cd:is_ti	-0.00705196	ns	0.745884	0.96454	Myeloid	Monocytes	Classical monocytes	Mixed
CRBN	ses_cd:is_ti	0.00880669	ns	0.746174	0.964544	Myeloid	Monocytes	Classical monocytes	Mixed
IGSF8	ses_cd:is_ti	-0.0218448	ns	0.746189	0.964544	Myeloid	Monocytes	Classical monocytes	Mixed
FP671120.1	ses_cd:is_ti	-0.0363354	ns	0.746297	0.964544	Myeloid	Monocytes	Classical monocytes	Mixed
TMEM132D	ses_cd:is_ti	0.0393479	ns	0.746313	0.964544	Myeloid	Monocytes	Classical monocytes	Mixed
SMCO2	ses_cd:is_ti	-0.0373833	ns	0.74636	0.964544	Myeloid	Monocytes	Classical monocytes	Mixed
AP000295.1	ses_cd:is_ti	-0.0294821	ns	0.746425	0.964544	Myeloid	Monocytes	Classical monocytes	Mixed
MAGI1	ses_cd:is_ti	0.0449232	ns	0.746561	0.964544	Myeloid	Monocytes	Classical monocytes	Mixed
NUP50	ses_cd:is_ti	-0.00810663	ns	0.746596	0.964544	Myeloid	Monocytes	Classical monocytes	Mixed
TSTD1	ses_cd:is_ti	0.0299939	ns	0.746746	0.964544	Myeloid	Monocytes	Classical monocytes	Mixed
NSMCE1	ses_cd:is_ti	-0.0155624	ns	0.74675	0.964544	Myeloid	Monocytes	Classical monocytes	Mixed
P2RX1	ses_cd:is_ti	0.014604	ns	0.746897	0.964544	Myeloid	Monocytes	Classical monocytes	Mixed
CLIC4	ses_cd:is_ti	0.0138414	ns	0.746927	0.964544	Myeloid	Monocytes	Classical monocytes	Mixed
TSPAN4	ses_cd:is_ti	0.0190628	ns	0.747023	0.964544	Myeloid	Monocytes	Classical monocytes	Mixed
ZFAND3	ses_cd:is_ti	0.00708995	ns	0.747188	0.964544	Myeloid	Monocytes	Classical monocytes	Mixed
CADM2	ses_cd:is_ti	0.0382354	ns	0.7472	0.964544	Myeloid	Monocytes	Classical monocytes	Mixed
TRPC4AP	ses_cd:is_ti	0.00787568	ns	0.747237	0.964544	Myeloid	Monocytes	Classical monocytes	Mixed
EYA2	ses_cd:is_ti	0.0282562	ns	0.747247	0.964544	Myeloid	Monocytes	Classical monocytes	Mixed
DOCK6	ses_cd:is_ti	0.0251713	ns	0.747273	0.964544	Myeloid	Monocytes	Classical monocytes	Mixed
CTRL	ses_cd:is_ti	0.0262122	ns	0.747309	0.964544	Myeloid	Monocytes	Classical monocytes	Mixed
STX7	ses_cd:is_ti	0.00717764	ns	0.747312	0.964544	Myeloid	Monocytes	Classical monocytes	Mixed
L3HYPDH	ses_cd:is_ti	-0.0150767	ns	0.747352	0.964544	Myeloid	Monocytes	Classical monocytes	Mixed
MAP1LC3B	ses_cd:is_ti	0.00971299	ns	0.747376	0.964544	Myeloid	Monocytes	Classical monocytes	Mixed
CLCN6	ses_cd:is_ti	0.011512	ns	0.747395	0.964544	Myeloid	Monocytes	Classical monocytes	Mixed
DUSP6	ses_cd:is_ti	-0.0100656	ns	0.747396	0.964544	Myeloid	Monocytes	Classical monocytes	Mixed
UBE2W	ses_cd:is_ti	0.00957096	ns	0.747418	0.964544	Myeloid	Monocytes	Classical monocytes	Mixed
NOP53	ses_cd:is_ti	0.0173668	ns	0.74744	0.964544	Myeloid	Monocytes	Classical monocytes	Mixed
NCOR2	ses_cd:is_ti	-0.0101609	ns	0.747477	0.964544	Myeloid	Monocytes	Classical monocytes	Mixed
CLIC1	ses_cd:is_ti	-0.0123872	ns	0.747599	0.964544	Myeloid	Monocytes	Classical monocytes	Mixed
RNF187	ses_cd:is_ti	0.0132627	ns	0.747723	0.964544	Myeloid	Monocytes	Classical monocytes	Mixed
ADSS	ses_cd:is_ti	0.00994464	ns	0.747765	0.964544	Myeloid	Monocytes	Classical monocytes	Mixed
AL158154.2	ses_cd:is_ti	0.0417837	ns	0.747777	0.964544	Myeloid	Monocytes	Classical monocytes	Mixed
ZNF256	ses_cd:is_ti	0.0287225	ns	0.747812	0.964544	Myeloid	Monocytes	Classical monocytes	Mixed
ZNF189	ses_cd:is_ti	-0.0115409	ns	0.747814	0.964544	Myeloid	Monocytes	Classical monocytes	Mixed
TBKBP1	ses_cd:is_ti	0.0231822	ns	0.747896	0.964544	Myeloid	Monocytes	Classical monocytes	Mixed
SMIM3	ses_cd:is_ti	0.0162588	ns	0.747912	0.964544	Myeloid	Monocytes	Classical monocytes	Mixed
APOL4	ses_cd:is_ti	0.0352777	ns	0.747989	0.964568	Myeloid	Monocytes	Classical monocytes	Mixed
AC098484.3	ses_cd:is_ti	0.0209776	ns	0.748182	0.964742	Myeloid	Monocytes	Classical monocytes	Mixed
RABEP1	ses_cd:is_ti	-0.00673761	ns	0.748241	0.964744	Myeloid	Monocytes	Classical monocytes	Mixed
AC011816.2	ses_cd:is_ti	0.0265854	ns	0.748539	0.964942	Myeloid	Monocytes	Classical monocytes	Mixed
AL158071.4	ses_cd:is_ti	-0.0409103	ns	0.748629	0.964942	Myeloid	Monocytes	Classical monocytes	Mixed
SF1	ses_cd:is_ti	-0.00808475	ns	0.748699	0.964942	Myeloid	Monocytes	Classical monocytes	Mixed
MZT1	ses_cd:is_ti	-0.00955548	ns	0.748722	0.964942	Myeloid	Monocytes	Classical monocytes	Mixed
TTLL12	ses_cd:is_ti	0.0166629	ns	0.748742	0.964942	Myeloid	Monocytes	Classical monocytes	Mixed
C15orf53	ses_cd:is_ti	0.0356848	ns	0.74879	0.964942	Myeloid	Monocytes	Classical monocytes	Mixed
SLC25A11	ses_cd:is_ti	0.0137175	ns	0.7488	0.964942	Myeloid	Monocytes	Classical monocytes	Mixed
BRI3	ses_cd:is_ti	-0.00898627	ns	0.749125	0.965021	Myeloid	Monocytes	Classical monocytes	Mixed
OTUD7A	ses_cd:is_ti	-0.0278964	ns	0.749146	0.965021	Myeloid	Monocytes	Classical monocytes	Mixed
TM2D2	ses_cd:is_ti	0.0152765	ns	0.749254	0.965021	Myeloid	Monocytes	Classical monocytes	Mixed
PANK4	ses_cd:is_ti	0.0150121	ns	0.749322	0.965021	Myeloid	Monocytes	Classical monocytes	Mixed
TUBB4B	ses_cd:is_ti	-0.0134851	ns	0.749329	0.965021	Myeloid	Monocytes	Classical monocytes	Mixed
CDK5RAP1	ses_cd:is_ti	0.0107803	ns	0.749353	0.965021	Myeloid	Monocytes	Classical monocytes	Mixed
EMP2	ses_cd:is_ti	-0.0350014	ns	0.749413	0.965021	Myeloid	Monocytes	Classical monocytes	Mixed
LINC02210-CRHR1	ses_cd:is_ti	0.0332776	ns	0.749483	0.965021	Myeloid	Monocytes	Classical monocytes	Mixed
AC091132.2	ses_cd:is_ti	0.0278635	ns	0.749549	0.965021	Myeloid	Monocytes	Classical monocytes	Mixed
AL022157.1	ses_cd:is_ti	-0.0302306	ns	0.749593	0.965021	Myeloid	Monocytes	Classical monocytes	Mixed
TRMT61B	ses_cd:is_ti	-0.0129097	ns	0.74965	0.965021	Myeloid	Monocytes	Classical monocytes	Mixed
TBC1D22B	ses_cd:is_ti	0.0133284	ns	0.749743	0.965021	Myeloid	Monocytes	Classical monocytes	Mixed
LOXHD1	ses_cd:is_ti	-0.038536	ns	0.749771	0.965021	Myeloid	Monocytes	Classical monocytes	Mixed
GLRX3	ses_cd:is_ti	-0.00830211	ns	0.749847	0.965021	Myeloid	Monocytes	Classical monocytes	Mixed
AC127521.1	ses_cd:is_ti	0.0302987	ns	0.749954	0.965021	Myeloid	Monocytes	Classical monocytes	Mixed
LINC00865	ses_cd:is_ti	-0.0295984	ns	0.749997	0.965021	Myeloid	Monocytes	Classical monocytes	Mixed
VPS50	ses_cd:is_ti	0.0100641	ns	0.750038	0.965021	Myeloid	Monocytes	Classical monocytes	Mixed
DYNLRB2	ses_cd:is_ti	0.0349218	ns	0.750198	0.965021	Myeloid	Monocytes	Classical monocytes	Mixed
MAP7D3	ses_cd:is_ti	-0.0165553	ns	0.750325	0.965021	Myeloid	Monocytes	Classical monocytes	Mixed
CLEC12A	ses_cd:is_ti	-0.012907	ns	0.750358	0.965021	Myeloid	Monocytes	Classical monocytes	Mixed
LINC01624	ses_cd:is_ti	-0.0209816	ns	0.750383	0.965021	Myeloid	Monocytes	Classical monocytes	Mixed
PCAT1	ses_cd:is_ti	-0.0451241	ns	0.750408	0.965021	Myeloid	Monocytes	Classical monocytes	Mixed
TLE1	ses_cd:is_ti	0.0276808	ns	0.750456	0.965021	Myeloid	Monocytes	Classical monocytes	Mixed
ITGB1BP2	ses_cd:is_ti	-0.0290435	ns	0.750624	0.965021	Myeloid	Monocytes	Classical monocytes	Mixed
CAPZA1	ses_cd:is_ti	-0.00711726	ns	0.750815	0.965021	Myeloid	Monocytes	Classical monocytes	Mixed
AC008676.1	ses_cd:is_ti	-0.0289992	ns	0.750838	0.965021	Myeloid	Monocytes	Classical monocytes	Mixed
AC026254.2	ses_cd:is_ti	-0.0247374	ns	0.750865	0.965021	Myeloid	Monocytes	Classical monocytes	Mixed
LPCAT4	ses_cd:is_ti	0.0223851	ns	0.750902	0.965021	Myeloid	Monocytes	Classical monocytes	Mixed
ZNF10	ses_cd:is_ti	0.0233687	ns	0.750935	0.965021	Myeloid	Monocytes	Classical monocytes	Mixed
UPF3A	ses_cd:is_ti	0.0107027	ns	0.750957	0.965021	Myeloid	Monocytes	Classical monocytes	Mixed
CHST2	ses_cd:is_ti	0.0217541	ns	0.750978	0.965021	Myeloid	Monocytes	Classical monocytes	Mixed
ISYNA1	ses_cd:is_ti	0.0402434	ns	0.750993	0.965021	Myeloid	Monocytes	Classical monocytes	Mixed
AC092115.3	ses_cd:is_ti	-0.0241281	ns	0.751018	0.965021	Myeloid	Monocytes	Classical monocytes	Mixed
DCLRE1B	ses_cd:is_ti	0.0167	ns	0.751333	0.965021	Myeloid	Monocytes	Classical monocytes	Mixed
LDHB	ses_cd:is_ti	-0.0230068	ns	0.751366	0.965021	Myeloid	Monocytes	Classical monocytes	Mixed
MORN3	ses_cd:is_ti	0.0256502	ns	0.751385	0.965021	Myeloid	Monocytes	Classical monocytes	Mixed
SPATA6	ses_cd:is_ti	-0.0158016	ns	0.751408	0.965021	Myeloid	Monocytes	Classical monocytes	Mixed
MRPL10	ses_cd:is_ti	0.0161685	ns	0.751478	0.965021	Myeloid	Monocytes	Classical monocytes	Mixed
ZMAT3	ses_cd:is_ti	-0.0119575	ns	0.751479	0.965021	Myeloid	Monocytes	Classical monocytes	Mixed
MIRLET7BHG	ses_cd:is_ti	0.0141773	ns	0.751497	0.965021	Myeloid	Monocytes	Classical monocytes	Mixed
ZC3H13	ses_cd:is_ti	-0.00859996	ns	0.751507	0.965021	Myeloid	Monocytes	Classical monocytes	Mixed
STAM	ses_cd:is_ti	0.00930283	ns	0.751706	0.965021	Myeloid	Monocytes	Classical monocytes	Mixed
ZNF492	ses_cd:is_ti	0.0286077	ns	0.751785	0.965021	Myeloid	Monocytes	Classical monocytes	Mixed
H2AFY	ses_cd:is_ti	-0.00617804	ns	0.75191	0.965021	Myeloid	Monocytes	Classical monocytes	Mixed
AL353795.2	ses_cd:is_ti	-0.0304877	ns	0.751934	0.965021	Myeloid	Monocytes	Classical monocytes	Mixed
PRRC2A	ses_cd:is_ti	-0.00890727	ns	0.752001	0.965021	Myeloid	Monocytes	Classical monocytes	Mixed
LAPTM4B	ses_cd:is_ti	0.0225019	ns	0.75203	0.965021	Myeloid	Monocytes	Classical monocytes	Mixed
LILRB5	ses_cd:is_ti	0.0328158	ns	0.752034	0.965021	Myeloid	Monocytes	Classical monocytes	Mixed
AC002401.1	ses_cd:is_ti	-0.03346	ns	0.752054	0.965021	Myeloid	Monocytes	Classical monocytes	Mixed
ME2	ses_cd:is_ti	0.00731956	ns	0.752062	0.965021	Myeloid	Monocytes	Classical monocytes	Mixed
KCNK13	ses_cd:is_ti	0.0195737	ns	0.752127	0.965021	Myeloid	Monocytes	Classical monocytes	Mixed
SNRNP27	ses_cd:is_ti	-0.0144198	ns	0.752219	0.965021	Myeloid	Monocytes	Classical monocytes	Mixed
RRP8	ses_cd:is_ti	-0.0135345	ns	0.752278	0.965021	Myeloid	Monocytes	Classical monocytes	Mixed
DHX36	ses_cd:is_ti	-0.00708911	ns	0.752289	0.965021	Myeloid	Monocytes	Classical monocytes	Mixed
WDR24	ses_cd:is_ti	-0.0158944	ns	0.752292	0.965021	Myeloid	Monocytes	Classical monocytes	Mixed
AC015813.1	ses_cd:is_ti	0.0173604	ns	0.752307	0.965021	Myeloid	Monocytes	Classical monocytes	Mixed
AL355802.2	ses_cd:is_ti	-0.0252434	ns	0.752412	0.965021	Myeloid	Monocytes	Classical monocytes	Mixed
C1QBP	ses_cd:is_ti	0.0155016	ns	0.752448	0.965021	Myeloid	Monocytes	Classical monocytes	Mixed
EPHA5	ses_cd:is_ti	-0.0304441	ns	0.752455	0.965021	Myeloid	Monocytes	Classical monocytes	Mixed
CFL2	ses_cd:is_ti	0.0200051	ns	0.752519	0.965021	Myeloid	Monocytes	Classical monocytes	Mixed
AL080250.1	ses_cd:is_ti	0.0244044	ns	0.752737	0.965021	Myeloid	Monocytes	Classical monocytes	Mixed
CRY2	ses_cd:is_ti	-0.0184463	ns	0.752781	0.965021	Myeloid	Monocytes	Classical monocytes	Mixed
ZSWIM1	ses_cd:is_ti	-0.0160732	ns	0.752842	0.965021	Myeloid	Monocytes	Classical monocytes	Mixed
PLPP5	ses_cd:is_ti	-0.0153563	ns	0.752899	0.965021	Myeloid	Monocytes	Classical monocytes	Mixed
MRPS31	ses_cd:is_ti	0.0127835	ns	0.752908	0.965021	Myeloid	Monocytes	Classical monocytes	Mixed
BTBD18	ses_cd:is_ti	-0.0247605	ns	0.752921	0.965021	Myeloid	Monocytes	Classical monocytes	Mixed
GID4	ses_cd:is_ti	0.013681	ns	0.752951	0.965021	Myeloid	Monocytes	Classical monocytes	Mixed
NAA16	ses_cd:is_ti	-0.0115708	ns	0.753116	0.965021	Myeloid	Monocytes	Classical monocytes	Mixed
AC022893.1	ses_cd:is_ti	0.017844	ns	0.753133	0.965021	Myeloid	Monocytes	Classical monocytes	Mixed
ZBTB45	ses_cd:is_ti	0.0143722	ns	0.753199	0.965021	Myeloid	Monocytes	Classical monocytes	Mixed
LUZP1	ses_cd:is_ti	-0.0118829	ns	0.753226	0.965021	Myeloid	Monocytes	Classical monocytes	Mixed
KLHL28	ses_cd:is_ti	-0.0115338	ns	0.753228	0.965021	Myeloid	Monocytes	Classical monocytes	Mixed
TXLNA	ses_cd:is_ti	-0.00972391	ns	0.7533	0.965021	Myeloid	Monocytes	Classical monocytes	Mixed
ZCCHC9	ses_cd:is_ti	0.0114178	ns	0.753309	0.965021	Myeloid	Monocytes	Classical monocytes	Mixed
AC027796.3	ses_cd:is_ti	0.0301133	ns	0.753454	0.965021	Myeloid	Monocytes	Classical monocytes	Mixed
AC104986.2	ses_cd:is_ti	0.0229233	ns	0.753474	0.965021	Myeloid	Monocytes	Classical monocytes	Mixed
GSTM2	ses_cd:is_ti	-0.0303634	ns	0.753556	0.965021	Myeloid	Monocytes	Classical monocytes	Mixed
MCM5	ses_cd:is_ti	-0.0109308	ns	0.753563	0.965021	Myeloid	Monocytes	Classical monocytes	Mixed
ZNRF2	ses_cd:is_ti	-0.00950968	ns	0.753719	0.965021	Myeloid	Monocytes	Classical monocytes	Mixed
MRPS7	ses_cd:is_ti	-0.0159658	ns	0.753746	0.965021	Myeloid	Monocytes	Classical monocytes	Mixed
UBE2F	ses_cd:is_ti	-0.0133359	ns	0.753753	0.965021	Myeloid	Monocytes	Classical monocytes	Mixed
TERC	ses_cd:is_ti	0.0318886	ns	0.75376	0.965021	Myeloid	Monocytes	Classical monocytes	Mixed
FKBP3	ses_cd:is_ti	0.00970244	ns	0.753762	0.965021	Myeloid	Monocytes	Classical monocytes	Mixed
AC005208.1	ses_cd:is_ti	-0.0329705	ns	0.753805	0.965021	Myeloid	Monocytes	Classical monocytes	Mixed
DENND6A	ses_cd:is_ti	0.00762365	ns	0.753927	0.965021	Myeloid	Monocytes	Classical monocytes	Mixed
CCDC85B	ses_cd:is_ti	0.0166032	ns	0.754008	0.965021	Myeloid	Monocytes	Classical monocytes	Mixed
ZMYM5	ses_cd:is_ti	0.00978444	ns	0.754055	0.965021	Myeloid	Monocytes	Classical monocytes	Mixed
NSD3	ses_cd:is_ti	-0.00806295	ns	0.754157	0.965021	Myeloid	Monocytes	Classical monocytes	Mixed
IGLL1	ses_cd:is_ti	0.0345931	ns	0.754173	0.965021	Myeloid	Monocytes	Classical monocytes	Mixed
GALC	ses_cd:is_ti	0.0112973	ns	0.754193	0.965021	Myeloid	Monocytes	Classical monocytes	Mixed
SYNC	ses_cd:is_ti	0.0269093	ns	0.754232	0.965021	Myeloid	Monocytes	Classical monocytes	Mixed
DENND6A-AS1	ses_cd:is_ti	0.0214422	ns	0.754349	0.965021	Myeloid	Monocytes	Classical monocytes	Mixed
ID2	ses_cd:is_ti	-0.0175845	ns	0.75438	0.965021	Myeloid	Monocytes	Classical monocytes	Mixed
NPIPA5	ses_cd:is_ti	-0.0322524	ns	0.754426	0.965021	Myeloid	Monocytes	Classical monocytes	Mixed
C3orf49	ses_cd:is_ti	-0.0300464	ns	0.754454	0.965021	Myeloid	Monocytes	Classical monocytes	Mixed
LINC01580	ses_cd:is_ti	0.0365489	ns	0.754542	0.965021	Myeloid	Monocytes	Classical monocytes	Mixed
AL049697.1	ses_cd:is_ti	-0.028295	ns	0.754559	0.965021	Myeloid	Monocytes	Classical monocytes	Mixed
STAU2	ses_cd:is_ti	-0.00917296	ns	0.754603	0.965021	Myeloid	Monocytes	Classical monocytes	Mixed
TRHDE	ses_cd:is_ti	0.0382812	ns	0.754751	0.965021	Myeloid	Monocytes	Classical monocytes	Mixed
EIF2AK2	ses_cd:is_ti	-0.0115606	ns	0.754778	0.965021	Myeloid	Monocytes	Classical monocytes	Mixed
LINC01099	ses_cd:is_ti	0.0313806	ns	0.754891	0.965021	Myeloid	Monocytes	Classical monocytes	Mixed
POLR1A	ses_cd:is_ti	-0.014705	ns	0.754898	0.965021	Myeloid	Monocytes	Classical monocytes	Mixed
MPP1	ses_cd:is_ti	-0.0109186	ns	0.754903	0.965021	Myeloid	Monocytes	Classical monocytes	Mixed
SLC23A1	ses_cd:is_ti	-0.0303471	ns	0.754976	0.965021	Myeloid	Monocytes	Classical monocytes	Mixed
TAPT1-AS1	ses_cd:is_ti	-0.0153578	ns	0.754993	0.965021	Myeloid	Monocytes	Classical monocytes	Mixed
SMIM37	ses_cd:is_ti	-0.0230348	ns	0.755092	0.965021	Myeloid	Monocytes	Classical monocytes	Mixed
MAD2L1BP	ses_cd:is_ti	0.015383	ns	0.755104	0.965021	Myeloid	Monocytes	Classical monocytes	Mixed
PTPN6	ses_cd:is_ti	-0.00970402	ns	0.755152	0.965021	Myeloid	Monocytes	Classical monocytes	Mixed
CALM3	ses_cd:is_ti	-0.0101726	ns	0.755171	0.965021	Myeloid	Monocytes	Classical monocytes	Mixed
UNC5B	ses_cd:is_ti	-0.0374904	ns	0.755291	0.965089	Myeloid	Monocytes	Classical monocytes	Mixed
TVP23C	ses_cd:is_ti	0.0234625	ns	0.755449	0.965089	Myeloid	Monocytes	Classical monocytes	Mixed
LINC00640	ses_cd:is_ti	0.0282768	ns	0.755491	0.965089	Myeloid	Monocytes	Classical monocytes	Mixed
NRIP1	ses_cd:is_ti	0.0114493	ns	0.7555	0.965089	Myeloid	Monocytes	Classical monocytes	Mixed
AC073529.1	ses_cd:is_ti	-0.0245203	ns	0.755554	0.965089	Myeloid	Monocytes	Classical monocytes	Mixed
MAN1A2	ses_cd:is_ti	-0.00700278	ns	0.75558	0.965089	Myeloid	Monocytes	Classical monocytes	Mixed
NCOA7	ses_cd:is_ti	0.0123799	ns	0.75587	0.965089	Myeloid	Monocytes	Classical monocytes	Mixed
HELLS	ses_cd:is_ti	0.02055	ns	0.756106	0.965089	Myeloid	Monocytes	Classical monocytes	Mixed
LINC02585	ses_cd:is_ti	0.0324654	ns	0.756259	0.965089	Myeloid	Monocytes	Classical monocytes	Mixed
VASP	ses_cd:is_ti	-0.00766971	ns	0.756298	0.965089	Myeloid	Monocytes	Classical monocytes	Mixed
ASPHD1	ses_cd:is_ti	0.0212501	ns	0.756306	0.965089	Myeloid	Monocytes	Classical monocytes	Mixed
NCAPG2	ses_cd:is_ti	0.0181346	ns	0.756311	0.965089	Myeloid	Monocytes	Classical monocytes	Mixed
BAG4	ses_cd:is_ti	-0.00820504	ns	0.756313	0.965089	Myeloid	Monocytes	Classical monocytes	Mixed
RGN	ses_cd:is_ti	-0.0316563	ns	0.756357	0.965089	Myeloid	Monocytes	Classical monocytes	Mixed
PCSK5	ses_cd:is_ti	-0.0234874	ns	0.75638	0.965089	Myeloid	Monocytes	Classical monocytes	Mixed
PPP1R16A	ses_cd:is_ti	-0.0179033	ns	0.756406	0.965089	Myeloid	Monocytes	Classical monocytes	Mixed
ETNK1	ses_cd:is_ti	0.00791313	ns	0.756477	0.965089	Myeloid	Monocytes	Classical monocytes	Mixed
ABCF3	ses_cd:is_ti	-0.0122994	ns	0.756539	0.965089	Myeloid	Monocytes	Classical monocytes	Mixed
ZNF835	ses_cd:is_ti	-0.0264532	ns	0.756555	0.965089	Myeloid	Monocytes	Classical monocytes	Mixed
PARL	ses_cd:is_ti	0.0120579	ns	0.756643	0.965089	Myeloid	Monocytes	Classical monocytes	Mixed
AC147651.4	ses_cd:is_ti	0.0209916	ns	0.756661	0.965089	Myeloid	Monocytes	Classical monocytes	Mixed
AC007364.1	ses_cd:is_ti	-0.0192246	ns	0.756672	0.965089	Myeloid	Monocytes	Classical monocytes	Mixed
FBXW9	ses_cd:is_ti	0.0190635	ns	0.756679	0.965089	Myeloid	Monocytes	Classical monocytes	Mixed
FRAT2	ses_cd:is_ti	-0.0123635	ns	0.756689	0.965089	Myeloid	Monocytes	Classical monocytes	Mixed
BSCL2	ses_cd:is_ti	-0.02803	ns	0.756703	0.965089	Myeloid	Monocytes	Classical monocytes	Mixed
TRIP12	ses_cd:is_ti	-0.0063438	ns	0.756729	0.965089	Myeloid	Monocytes	Classical monocytes	Mixed
TBCB	ses_cd:is_ti	-0.0144548	ns	0.756876	0.965202	Myeloid	Monocytes	Classical monocytes	Mixed
LINC01127	ses_cd:is_ti	-0.0227412	ns	0.757094	0.965235	Myeloid	Monocytes	Classical monocytes	Mixed
PSD4	ses_cd:is_ti	0.0119269	ns	0.757129	0.965235	Myeloid	Monocytes	Classical monocytes	Mixed
MMP23B	ses_cd:is_ti	0.0362804	ns	0.757131	0.965235	Myeloid	Monocytes	Classical monocytes	Mixed
AP001257.1	ses_cd:is_ti	-0.0228024	ns	0.757134	0.965235	Myeloid	Monocytes	Classical monocytes	Mixed
LAPTM5	ses_cd:is_ti	0.00703966	ns	0.75731	0.965261	Myeloid	Monocytes	Classical monocytes	Mixed
NDN	ses_cd:is_ti	0.0352725	ns	0.757386	0.965261	Myeloid	Monocytes	Classical monocytes	Mixed
AC007314.1	ses_cd:is_ti	0.0288096	ns	0.757481	0.965261	Myeloid	Monocytes	Classical monocytes	Mixed
PRPF8	ses_cd:is_ti	-0.00895241	ns	0.757513	0.965261	Myeloid	Monocytes	Classical monocytes	Mixed
AC135507.1	ses_cd:is_ti	0.0178572	ns	0.757539	0.965261	Myeloid	Monocytes	Classical monocytes	Mixed
FBXL12	ses_cd:is_ti	0.0113808	ns	0.757661	0.965261	Myeloid	Monocytes	Classical monocytes	Mixed
PLEKHA4	ses_cd:is_ti	0.029397	ns	0.757713	0.965261	Myeloid	Monocytes	Classical monocytes	Mixed
AC010320.2	ses_cd:is_ti	0.0247446	ns	0.7579	0.965261	Myeloid	Monocytes	Classical monocytes	Mixed
PIP4K2A	ses_cd:is_ti	0.00831197	ns	0.757984	0.965261	Myeloid	Monocytes	Classical monocytes	Mixed
PDCD5	ses_cd:is_ti	-0.01831	ns	0.757992	0.965261	Myeloid	Monocytes	Classical monocytes	Mixed
UBALD2	ses_cd:is_ti	0.0189909	ns	0.758014	0.965261	Myeloid	Monocytes	Classical monocytes	Mixed
LINC02201	ses_cd:is_ti	0.0309327	ns	0.758036	0.965261	Myeloid	Monocytes	Classical monocytes	Mixed
HIST2H2AB	ses_cd:is_ti	-0.0329875	ns	0.758074	0.965261	Myeloid	Monocytes	Classical monocytes	Mixed
CPLANE2	ses_cd:is_ti	0.0254455	ns	0.758195	0.965261	Myeloid	Monocytes	Classical monocytes	Mixed
PRKCD	ses_cd:is_ti	-0.00869411	ns	0.758233	0.965261	Myeloid	Monocytes	Classical monocytes	Mixed
TUBG1	ses_cd:is_ti	0.021642	ns	0.758262	0.965261	Myeloid	Monocytes	Classical monocytes	Mixed
TDRD6	ses_cd:is_ti	-0.0280949	ns	0.758337	0.965261	Myeloid	Monocytes	Classical monocytes	Mixed
AC099524.1	ses_cd:is_ti	0.0251179	ns	0.758436	0.965261	Myeloid	Monocytes	Classical monocytes	Mixed
SLC9A2	ses_cd:is_ti	0.0364568	ns	0.758535	0.965261	Myeloid	Monocytes	Classical monocytes	Mixed
CHST7	ses_cd:is_ti	0.0228708	ns	0.758552	0.965261	Myeloid	Monocytes	Classical monocytes	Mixed
AC068896.1	ses_cd:is_ti	0.021188	ns	0.758556	0.965261	Myeloid	Monocytes	Classical monocytes	Mixed
AFF4	ses_cd:is_ti	-0.009283	ns	0.758556	0.965261	Myeloid	Monocytes	Classical monocytes	Mixed
LKAAEAR1	ses_cd:is_ti	-0.0270867	ns	0.758631	0.965261	Myeloid	Monocytes	Classical monocytes	Mixed
LINC01063	ses_cd:is_ti	-0.0243715	ns	0.758745	0.965261	Myeloid	Monocytes	Classical monocytes	Mixed
AC127164.1	ses_cd:is_ti	-0.0244575	ns	0.75875	0.965261	Myeloid	Monocytes	Classical monocytes	Mixed
PHACTR2	ses_cd:is_ti	-0.00883046	ns	0.758855	0.965261	Myeloid	Monocytes	Classical monocytes	Mixed
AL591686.2	ses_cd:is_ti	-0.03957	ns	0.759073	0.965261	Myeloid	Monocytes	Classical monocytes	Mixed
ZNF639	ses_cd:is_ti	0.00895729	ns	0.75909	0.965261	Myeloid	Monocytes	Classical monocytes	Mixed
AUNIP	ses_cd:is_ti	-0.025647	ns	0.759116	0.965261	Myeloid	Monocytes	Classical monocytes	Mixed
BRD7	ses_cd:is_ti	-0.00750631	ns	0.759117	0.965261	Myeloid	Monocytes	Classical monocytes	Mixed
SHMT2	ses_cd:is_ti	0.0148271	ns	0.75934	0.965261	Myeloid	Monocytes	Classical monocytes	Mixed
DNAJC28	ses_cd:is_ti	-0.0253503	ns	0.759352	0.965261	Myeloid	Monocytes	Classical monocytes	Mixed
PIEZO2	ses_cd:is_ti	0.030398	ns	0.759363	0.965261	Myeloid	Monocytes	Classical monocytes	Mixed
GPATCH2	ses_cd:is_ti	-0.011362	ns	0.759436	0.965261	Myeloid	Monocytes	Classical monocytes	Mixed
CARMIL1	ses_cd:is_ti	-0.0185581	ns	0.75949	0.965261	Myeloid	Monocytes	Classical monocytes	Mixed
CPS1	ses_cd:is_ti	0.0324217	ns	0.759508	0.965261	Myeloid	Monocytes	Classical monocytes	Mixed
ZSCAN12	ses_cd:is_ti	0.0188434	ns	0.759645	0.965261	Myeloid	Monocytes	Classical monocytes	Mixed
KCP	ses_cd:is_ti	-0.0288287	ns	0.759645	0.965261	Myeloid	Monocytes	Classical monocytes	Mixed
ACER3	ses_cd:is_ti	-0.00860274	ns	0.75971	0.965261	Myeloid	Monocytes	Classical monocytes	Mixed
FAM91A1	ses_cd:is_ti	-0.00776742	ns	0.759723	0.965261	Myeloid	Monocytes	Classical monocytes	Mixed
FADD	ses_cd:is_ti	0.0204996	ns	0.75985	0.965261	Myeloid	Monocytes	Classical monocytes	Mixed
LMCD1-AS1	ses_cd:is_ti	0.0341196	ns	0.759869	0.965261	Myeloid	Monocytes	Classical monocytes	Mixed
MIPEP	ses_cd:is_ti	-0.0146346	ns	0.760055	0.965261	Myeloid	Monocytes	Classical monocytes	Mixed
MRGBP	ses_cd:is_ti	0.0133675	ns	0.760079	0.965261	Myeloid	Monocytes	Classical monocytes	Mixed
MAPK3	ses_cd:is_ti	-0.0148089	ns	0.760106	0.965261	Myeloid	Monocytes	Classical monocytes	Mixed
NEK1	ses_cd:is_ti	0.0117783	ns	0.760222	0.965261	Myeloid	Monocytes	Classical monocytes	Mixed
ZC3H11B	ses_cd:is_ti	0.0245868	ns	0.760243	0.965261	Myeloid	Monocytes	Classical monocytes	Mixed
PTGER2	ses_cd:is_ti	-0.0200292	ns	0.760313	0.965261	Myeloid	Monocytes	Classical monocytes	Mixed
GSS	ses_cd:is_ti	0.0120933	ns	0.760322	0.965261	Myeloid	Monocytes	Classical monocytes	Mixed
WTIP	ses_cd:is_ti	0.0270393	ns	0.760347	0.965261	Myeloid	Monocytes	Classical monocytes	Mixed
AL353801.1	ses_cd:is_ti	0.0277162	ns	0.760362	0.965261	Myeloid	Monocytes	Classical monocytes	Mixed
MTX1	ses_cd:is_ti	0.0135055	ns	0.760364	0.965261	Myeloid	Monocytes	Classical monocytes	Mixed
SYT1	ses_cd:is_ti	0.0570297	ns	0.760366	0.965261	Myeloid	Monocytes	Classical monocytes	Mixed
COG7	ses_cd:is_ti	0.00981436	ns	0.760464	0.965261	Myeloid	Monocytes	Classical monocytes	Mixed
TRGV5	ses_cd:is_ti	0.0428682	ns	0.760484	0.965261	Myeloid	Monocytes	Classical monocytes	Mixed
LINC02158	ses_cd:is_ti	0.0200141	ns	0.760513	0.965261	Myeloid	Monocytes	Classical monocytes	Mixed
AL031727.2	ses_cd:is_ti	-0.0340023	ns	0.76052	0.965261	Myeloid	Monocytes	Classical monocytes	Mixed
NFKBIB	ses_cd:is_ti	0.017486	ns	0.760592	0.965261	Myeloid	Monocytes	Classical monocytes	Mixed
ZBTB21	ses_cd:is_ti	0.0149058	ns	0.760642	0.965261	Myeloid	Monocytes	Classical monocytes	Mixed
EPRS	ses_cd:is_ti	-0.00917379	ns	0.760683	0.965261	Myeloid	Monocytes	Classical monocytes	Mixed
MLLT6	ses_cd:is_ti	-0.016576	ns	0.760686	0.965261	Myeloid	Monocytes	Classical monocytes	Mixed
PHIP	ses_cd:is_ti	0.00640407	ns	0.760795	0.965326	Myeloid	Monocytes	Classical monocytes	Mixed
C6orf201	ses_cd:is_ti	-0.0266451	ns	0.760884	0.965366	Myeloid	Monocytes	Classical monocytes	Mixed
TRMT1	ses_cd:is_ti	0.0150472	ns	0.760994	0.965431	Myeloid	Monocytes	Classical monocytes	Mixed
GPR82	ses_cd:is_ti	0.0284387	ns	0.761217	0.965584	Myeloid	Monocytes	Classical monocytes	Mixed
TRMT13	ses_cd:is_ti	-0.0150718	ns	0.76123	0.965584	Myeloid	Monocytes	Classical monocytes	Mixed
ST6GAL1	ses_cd:is_ti	-0.00975599	ns	0.761294	0.965591	Myeloid	Monocytes	Classical monocytes	Mixed
MRNIP	ses_cd:is_ti	0.0217875	ns	0.761495	0.965773	Myeloid	Monocytes	Classical monocytes	Mixed
NBEAL1	ses_cd:is_ti	-0.00782181	ns	0.761784	0.965984	Myeloid	Monocytes	Classical monocytes	Mixed
STK11	ses_cd:is_ti	0.0105883	ns	0.761806	0.965984	Myeloid	Monocytes	Classical monocytes	Mixed
TM2D3	ses_cd:is_ti	0.0104341	ns	0.761835	0.965984	Myeloid	Monocytes	Classical monocytes	Mixed
AC036103.1	ses_cd:is_ti	0.0267257	ns	0.762101	0.966221	Myeloid	Monocytes	Classical monocytes	Mixed
EIF1AX	ses_cd:is_ti	-0.00940522	ns	0.762138	0.966221	Myeloid	Monocytes	Classical monocytes	Mixed
FBXL2	ses_cd:is_ti	-0.0218631	ns	0.762231	0.966266	Myeloid	Monocytes	Classical monocytes	Mixed
AC130324.3	ses_cd:is_ti	0.0253703	ns	0.7624	0.966406	Myeloid	Monocytes	Classical monocytes	Mixed
TADA3	ses_cd:is_ti	-0.0115068	ns	0.762611	0.966534	Myeloid	Monocytes	Classical monocytes	Mixed
ATP6V0A1	ses_cd:is_ti	0.0110583	ns	0.762616	0.966534	Myeloid	Monocytes	Classical monocytes	Mixed
AIF1	ses_cd:is_ti	0.00956784	ns	0.76275	0.966573	Myeloid	Monocytes	Classical monocytes	Mixed
PSPC1	ses_cd:is_ti	-0.00736056	ns	0.76281	0.966573	Myeloid	Monocytes	Classical monocytes	Mixed
MT-ND6	ses_cd:is_ti	-0.0213419	ns	0.762821	0.966573	Myeloid	Monocytes	Classical monocytes	Mixed
LMAN2L	ses_cd:is_ti	0.0141041	ns	0.762945	0.966631	Myeloid	Monocytes	Classical monocytes	Mixed
INTS13	ses_cd:is_ti	0.0121294	ns	0.763091	0.966631	Myeloid	Monocytes	Classical monocytes	Mixed
MDFIC	ses_cd:is_ti	-0.0093179	ns	0.763197	0.966631	Myeloid	Monocytes	Classical monocytes	Mixed
SERPINB6	ses_cd:is_ti	-0.00821902	ns	0.763313	0.966631	Myeloid	Monocytes	Classical monocytes	Mixed
LINC02223	ses_cd:is_ti	-0.0301128	ns	0.763525	0.966631	Myeloid	Monocytes	Classical monocytes	Mixed
TMEM70	ses_cd:is_ti	0.0135019	ns	0.763539	0.966631	Myeloid	Monocytes	Classical monocytes	Mixed
PPP1CC	ses_cd:is_ti	-0.00733874	ns	0.763597	0.966631	Myeloid	Monocytes	Classical monocytes	Mixed
DHODH	ses_cd:is_ti	0.0202201	ns	0.763632	0.966631	Myeloid	Monocytes	Classical monocytes	Mixed
DNM1	ses_cd:is_ti	-0.0202427	ns	0.763712	0.966631	Myeloid	Monocytes	Classical monocytes	Mixed
VAMP2	ses_cd:is_ti	-0.00993401	ns	0.763769	0.966631	Myeloid	Monocytes	Classical monocytes	Mixed
PSMD13	ses_cd:is_ti	-0.00721466	ns	0.763786	0.966631	Myeloid	Monocytes	Classical monocytes	Mixed
UBE2R2	ses_cd:is_ti	0.0062826	ns	0.763857	0.966631	Myeloid	Monocytes	Classical monocytes	Mixed
FOXN2	ses_cd:is_ti	0.00946941	ns	0.76389	0.966631	Myeloid	Monocytes	Classical monocytes	Mixed
TNFAIP2	ses_cd:is_ti	0.00931555	ns	0.763947	0.966631	Myeloid	Monocytes	Classical monocytes	Mixed
AC093206.1	ses_cd:is_ti	0.0249566	ns	0.763955	0.966631	Myeloid	Monocytes	Classical monocytes	Mixed
ASPH	ses_cd:is_ti	-0.0180133	ns	0.763999	0.966631	Myeloid	Monocytes	Classical monocytes	Mixed
TCP11L1	ses_cd:is_ti	-0.013767	ns	0.764034	0.966631	Myeloid	Monocytes	Classical monocytes	Mixed
AC092053.3	ses_cd:is_ti	0.0296804	ns	0.764107	0.966631	Myeloid	Monocytes	Classical monocytes	Mixed
MCTP2	ses_cd:is_ti	0.026377	ns	0.764122	0.966631	Myeloid	Monocytes	Classical monocytes	Mixed
TRIP4	ses_cd:is_ti	-0.00909884	ns	0.764128	0.966631	Myeloid	Monocytes	Classical monocytes	Mixed
IDE	ses_cd:is_ti	-0.0091813	ns	0.764183	0.966631	Myeloid	Monocytes	Classical monocytes	Mixed
SPTAN1	ses_cd:is_ti	-0.0156131	ns	0.764226	0.966631	Myeloid	Monocytes	Classical monocytes	Mixed
INSL3	ses_cd:is_ti	0.029619	ns	0.764279	0.966631	Myeloid	Monocytes	Classical monocytes	Mixed
DLG5	ses_cd:is_ti	0.0218281	ns	0.764298	0.966631	Myeloid	Monocytes	Classical monocytes	Mixed
CLEC5A	ses_cd:is_ti	0.0327045	ns	0.764317	0.966631	Myeloid	Monocytes	Classical monocytes	Mixed
RTP4	ses_cd:is_ti	0.0168688	ns	0.764428	0.966685	Myeloid	Monocytes	Classical monocytes	Mixed
AL159169.2	ses_cd:is_ti	0.0328692	ns	0.764657	0.966685	Myeloid	Monocytes	Classical monocytes	Mixed
DDX31	ses_cd:is_ti	-0.0165522	ns	0.764697	0.966685	Myeloid	Monocytes	Classical monocytes	Mixed
MDGA2	ses_cd:is_ti	-0.0281393	ns	0.764759	0.966685	Myeloid	Monocytes	Classical monocytes	Mixed
AC079305.3	ses_cd:is_ti	-0.0232528	ns	0.765031	0.966685	Myeloid	Monocytes	Classical monocytes	Mixed
IFT172	ses_cd:is_ti	0.0178679	ns	0.765067	0.966685	Myeloid	Monocytes	Classical monocytes	Mixed
ZNF569	ses_cd:is_ti	0.0186489	ns	0.765084	0.966685	Myeloid	Monocytes	Classical monocytes	Mixed
XRCC3	ses_cd:is_ti	-0.0192833	ns	0.765087	0.966685	Myeloid	Monocytes	Classical monocytes	Mixed
DIS3L	ses_cd:is_ti	0.0148664	ns	0.765102	0.966685	Myeloid	Monocytes	Classical monocytes	Mixed
KIAA1191	ses_cd:is_ti	-0.0115899	ns	0.765105	0.966685	Myeloid	Monocytes	Classical monocytes	Mixed
UBC	ses_cd:is_ti	-0.00904873	ns	0.765126	0.966685	Myeloid	Monocytes	Classical monocytes	Mixed
COMTD1	ses_cd:is_ti	0.0191436	ns	0.765193	0.966685	Myeloid	Monocytes	Classical monocytes	Mixed
AC008731.1	ses_cd:is_ti	-0.0267871	ns	0.765201	0.966685	Myeloid	Monocytes	Classical monocytes	Mixed
C1orf56	ses_cd:is_ti	-0.0289179	ns	0.765225	0.966685	Myeloid	Monocytes	Classical monocytes	Mixed
AC025188.1	ses_cd:is_ti	0.0270496	ns	0.765229	0.966685	Myeloid	Monocytes	Classical monocytes	Mixed
USP6	ses_cd:is_ti	0.0174878	ns	0.765359	0.966719	Myeloid	Monocytes	Classical monocytes	Mixed
LPCAT3	ses_cd:is_ti	-0.0100208	ns	0.765595	0.966719	Myeloid	Monocytes	Classical monocytes	Mixed
MS4A15	ses_cd:is_ti	0.0295976	ns	0.765769	0.966719	Myeloid	Monocytes	Classical monocytes	Mixed
MFF	ses_cd:is_ti	0.00730675	ns	0.765773	0.966719	Myeloid	Monocytes	Classical monocytes	Mixed
Z97832.2	ses_cd:is_ti	-0.0208969	ns	0.765795	0.966719	Myeloid	Monocytes	Classical monocytes	Mixed
ATP1A1	ses_cd:is_ti	0.0125753	ns	0.765851	0.966719	Myeloid	Monocytes	Classical monocytes	Mixed
AP3M2	ses_cd:is_ti	-0.0239202	ns	0.765853	0.966719	Myeloid	Monocytes	Classical monocytes	Mixed
DARS-AS1	ses_cd:is_ti	-0.0171318	ns	0.765879	0.966719	Myeloid	Monocytes	Classical monocytes	Mixed
ZNF484	ses_cd:is_ti	0.0133722	ns	0.765883	0.966719	Myeloid	Monocytes	Classical monocytes	Mixed
GCNT2	ses_cd:is_ti	0.0147165	ns	0.765951	0.966719	Myeloid	Monocytes	Classical monocytes	Mixed
AC006460.1	ses_cd:is_ti	-0.0328525	ns	0.766029	0.966719	Myeloid	Monocytes	Classical monocytes	Mixed
SEMA6A	ses_cd:is_ti	0.0334392	ns	0.766098	0.966719	Myeloid	Monocytes	Classical monocytes	Mixed
AL356488.3	ses_cd:is_ti	-0.0219806	ns	0.766115	0.966719	Myeloid	Monocytes	Classical monocytes	Mixed
CTSA	ses_cd:is_ti	0.00850021	ns	0.766306	0.966719	Myeloid	Monocytes	Classical monocytes	Mixed
DDX43	ses_cd:is_ti	-0.0269645	ns	0.766378	0.966719	Myeloid	Monocytes	Classical monocytes	Mixed
FAM102A	ses_cd:is_ti	-0.0262626	ns	0.766465	0.966719	Myeloid	Monocytes	Classical monocytes	Mixed
CAGE1	ses_cd:is_ti	0.028237	ns	0.766531	0.966719	Myeloid	Monocytes	Classical monocytes	Mixed
AL392172.1	ses_cd:is_ti	0.0172846	ns	0.766584	0.966719	Myeloid	Monocytes	Classical monocytes	Mixed
KIAA1549	ses_cd:is_ti	-0.0229384	ns	0.766612	0.966719	Myeloid	Monocytes	Classical monocytes	Mixed
DDX39B	ses_cd:is_ti	-0.0133501	ns	0.766736	0.966719	Myeloid	Monocytes	Classical monocytes	Mixed
CST3	ses_cd:is_ti	-0.01096	ns	0.766856	0.966719	Myeloid	Monocytes	Classical monocytes	Mixed
TIPARP-AS1	ses_cd:is_ti	0.0196655	ns	0.766895	0.966719	Myeloid	Monocytes	Classical monocytes	Mixed
SYT11	ses_cd:is_ti	-0.0131407	ns	0.766937	0.966719	Myeloid	Monocytes	Classical monocytes	Mixed
MFSD12	ses_cd:is_ti	-0.00903005	ns	0.766993	0.966719	Myeloid	Monocytes	Classical monocytes	Mixed
ZNF610	ses_cd:is_ti	-0.0331626	ns	0.767071	0.966719	Myeloid	Monocytes	Classical monocytes	Mixed
RMDN2	ses_cd:is_ti	-0.0131949	ns	0.767125	0.966719	Myeloid	Monocytes	Classical monocytes	Mixed
MYH10	ses_cd:is_ti	-0.0249136	ns	0.767202	0.966719	Myeloid	Monocytes	Classical monocytes	Mixed
ESCO2	ses_cd:is_ti	0.0248945	ns	0.767221	0.966719	Myeloid	Monocytes	Classical monocytes	Mixed
DNAAF4	ses_cd:is_ti	-0.0214139	ns	0.76724	0.966719	Myeloid	Monocytes	Classical monocytes	Mixed
CCDC180	ses_cd:is_ti	0.0246307	ns	0.767361	0.966719	Myeloid	Monocytes	Classical monocytes	Mixed
LEPR	ses_cd:is_ti	-0.015794	ns	0.767374	0.966719	Myeloid	Monocytes	Classical monocytes	Mixed
GTF3C4	ses_cd:is_ti	0.01104	ns	0.767432	0.966719	Myeloid	Monocytes	Classical monocytes	Mixed
ZNF350-AS1	ses_cd:is_ti	-0.0192596	ns	0.767545	0.966719	Myeloid	Monocytes	Classical monocytes	Mixed
BBC3	ses_cd:is_ti	0.0163063	ns	0.767571	0.966719	Myeloid	Monocytes	Classical monocytes	Mixed
ATP10B	ses_cd:is_ti	-0.0314063	ns	0.767664	0.966719	Myeloid	Monocytes	Classical monocytes	Mixed
HPCAL1	ses_cd:is_ti	-0.00996348	ns	0.767697	0.966719	Myeloid	Monocytes	Classical monocytes	Mixed
AC145285.2	ses_cd:is_ti	0.0216478	ns	0.767806	0.966719	Myeloid	Monocytes	Classical monocytes	Mixed
AIFM2	ses_cd:is_ti	0.0204	ns	0.767933	0.966719	Myeloid	Monocytes	Classical monocytes	Mixed
P3H3	ses_cd:is_ti	-0.034134	ns	0.767934	0.966719	Myeloid	Monocytes	Classical monocytes	Mixed
WDR47	ses_cd:is_ti	-0.0114833	ns	0.767949	0.966719	Myeloid	Monocytes	Classical monocytes	Mixed
BET1	ses_cd:is_ti	0.0113689	ns	0.76799	0.966719	Myeloid	Monocytes	Classical monocytes	Mixed
PRMT5-AS1	ses_cd:is_ti	0.0268966	ns	0.767996	0.966719	Myeloid	Monocytes	Classical monocytes	Mixed
ATP8B3	ses_cd:is_ti	0.0212499	ns	0.768077	0.966719	Myeloid	Monocytes	Classical monocytes	Mixed
SLC25A24	ses_cd:is_ti	-0.0084532	ns	0.76809	0.966719	Myeloid	Monocytes	Classical monocytes	Mixed
USP33	ses_cd:is_ti	0.00771146	ns	0.768096	0.966719	Myeloid	Monocytes	Classical monocytes	Mixed
FMO5	ses_cd:is_ti	0.0190061	ns	0.768119	0.966719	Myeloid	Monocytes	Classical monocytes	Mixed
AL591895.1	ses_cd:is_ti	0.016826	ns	0.768169	0.966719	Myeloid	Monocytes	Classical monocytes	Mixed
SULF2	ses_cd:is_ti	0.00949832	ns	0.768181	0.966719	Myeloid	Monocytes	Classical monocytes	Mixed
ANKRD12	ses_cd:is_ti	-0.00629628	ns	0.768229	0.966719	Myeloid	Monocytes	Classical monocytes	Mixed
DNAH14	ses_cd:is_ti	0.0205087	ns	0.768231	0.966719	Myeloid	Monocytes	Classical monocytes	Mixed
AC136944.2	ses_cd:is_ti	0.0264721	ns	0.768256	0.966719	Myeloid	Monocytes	Classical monocytes	Mixed
OBSCN	ses_cd:is_ti	-0.0244191	ns	0.768374	0.966719	Myeloid	Monocytes	Classical monocytes	Mixed
CHST10	ses_cd:is_ti	-0.0291062	ns	0.768436	0.966719	Myeloid	Monocytes	Classical monocytes	Mixed
GABRG3	ses_cd:is_ti	0.0320533	ns	0.768485	0.966719	Myeloid	Monocytes	Classical monocytes	Mixed
ARRDC4	ses_cd:is_ti	-0.0178716	ns	0.76849	0.966719	Myeloid	Monocytes	Classical monocytes	Mixed
STX1A	ses_cd:is_ti	0.0331296	ns	0.768504	0.966719	Myeloid	Monocytes	Classical monocytes	Mixed
JPT2	ses_cd:is_ti	0.0128448	ns	0.768617	0.966732	Myeloid	Monocytes	Classical monocytes	Mixed
AL031280.1	ses_cd:is_ti	0.0390558	ns	0.76863	0.966732	Myeloid	Monocytes	Classical monocytes	Mixed
AL365318.1	ses_cd:is_ti	0.0244289	ns	0.768709	0.966735	Myeloid	Monocytes	Classical monocytes	Mixed
AL445524.1	ses_cd:is_ti	0.0148994	ns	0.768749	0.966735	Myeloid	Monocytes	Classical monocytes	Mixed
UBA2	ses_cd:is_ti	-0.00713704	ns	0.768915	0.966774	Myeloid	Monocytes	Classical monocytes	Mixed
AC092073.1	ses_cd:is_ti	0.0253205	ns	0.76897	0.966774	Myeloid	Monocytes	Classical monocytes	Mixed
FOXK2	ses_cd:is_ti	-0.0084824	ns	0.769012	0.966774	Myeloid	Monocytes	Classical monocytes	Mixed
AC104964.1	ses_cd:is_ti	-0.0192492	ns	0.769064	0.966774	Myeloid	Monocytes	Classical monocytes	Mixed
YPEL4	ses_cd:is_ti	0.0371404	ns	0.769077	0.966774	Myeloid	Monocytes	Classical monocytes	Mixed
AC107068.2	ses_cd:is_ti	-0.0262523	ns	0.769128	0.966774	Myeloid	Monocytes	Classical monocytes	Mixed
AL355075.4	ses_cd:is_ti	0.0252692	ns	0.769217	0.966813	Myeloid	Monocytes	Classical monocytes	Mixed
AC010654.1	ses_cd:is_ti	0.0189095	ns	0.7696	0.966946	Myeloid	Monocytes	Classical monocytes	Mixed
FAM229A	ses_cd:is_ti	-0.0194741	ns	0.769621	0.966946	Myeloid	Monocytes	Classical monocytes	Mixed
ABHD14A-ACY1	ses_cd:is_ti	-0.0348512	ns	0.769659	0.966946	Myeloid	Monocytes	Classical monocytes	Mixed
SURF4	ses_cd:is_ti	0.0113571	ns	0.76966	0.966946	Myeloid	Monocytes	Classical monocytes	Mixed
LINC00294	ses_cd:is_ti	-0.0158853	ns	0.769694	0.966946	Myeloid	Monocytes	Classical monocytes	Mixed
GTF2E2	ses_cd:is_ti	-0.00780752	ns	0.76977	0.966946	Myeloid	Monocytes	Classical monocytes	Mixed
AC104365.1	ses_cd:is_ti	0.0215577	ns	0.769816	0.966946	Myeloid	Monocytes	Classical monocytes	Mixed
LLGL2	ses_cd:is_ti	0.0273293	ns	0.7699	0.966946	Myeloid	Monocytes	Classical monocytes	Mixed
ZNF518A	ses_cd:is_ti	-0.0068331	ns	0.770037	0.966946	Myeloid	Monocytes	Classical monocytes	Mixed
FKBP1A	ses_cd:is_ti	0.00884221	ns	0.770099	0.966946	Myeloid	Monocytes	Classical monocytes	Mixed
CUEDC1	ses_cd:is_ti	-0.013912	ns	0.770153	0.966946	Myeloid	Monocytes	Classical monocytes	Mixed
ARHGEF9	ses_cd:is_ti	-0.0155045	ns	0.770204	0.966946	Myeloid	Monocytes	Classical monocytes	Mixed
ZFP2	ses_cd:is_ti	0.0261947	ns	0.770232	0.966946	Myeloid	Monocytes	Classical monocytes	Mixed
LRRC74A	ses_cd:is_ti	-0.0312456	ns	0.770262	0.966946	Myeloid	Monocytes	Classical monocytes	Mixed
ZNF567	ses_cd:is_ti	-0.0225318	ns	0.770423	0.966946	Myeloid	Monocytes	Classical monocytes	Mixed
RNF2	ses_cd:is_ti	-0.0089142	ns	0.770471	0.966946	Myeloid	Monocytes	Classical monocytes	Mixed
SCGB2B2	ses_cd:is_ti	-0.0218464	ns	0.770498	0.966946	Myeloid	Monocytes	Classical monocytes	Mixed
KLK1	ses_cd:is_ti	0.0317876	ns	0.770586	0.966946	Myeloid	Monocytes	Classical monocytes	Mixed
CA3-AS1	ses_cd:is_ti	0.0238995	ns	0.770663	0.966946	Myeloid	Monocytes	Classical monocytes	Mixed
ZFP92	ses_cd:is_ti	-0.0211018	ns	0.770664	0.966946	Myeloid	Monocytes	Classical monocytes	Mixed
VTI1B	ses_cd:is_ti	0.00832416	ns	0.770843	0.966946	Myeloid	Monocytes	Classical monocytes	Mixed
CXCR4	ses_cd:is_ti	0.0155844	ns	0.770856	0.966946	Myeloid	Monocytes	Classical monocytes	Mixed
IPP	ses_cd:is_ti	-0.0182607	ns	0.770868	0.966946	Myeloid	Monocytes	Classical monocytes	Mixed
DCAF10	ses_cd:is_ti	-0.0103983	ns	0.770871	0.966946	Myeloid	Monocytes	Classical monocytes	Mixed
AC008537.4	ses_cd:is_ti	-0.0234566	ns	0.770924	0.966946	Myeloid	Monocytes	Classical monocytes	Mixed
B4GALT4-AS1	ses_cd:is_ti	0.029791	ns	0.77108	0.966946	Myeloid	Monocytes	Classical monocytes	Mixed
SCARB1	ses_cd:is_ti	0.0158038	ns	0.771087	0.966946	Myeloid	Monocytes	Classical monocytes	Mixed
TCAF1	ses_cd:is_ti	-0.0130067	ns	0.771112	0.966946	Myeloid	Monocytes	Classical monocytes	Mixed
ELP3	ses_cd:is_ti	0.0119909	ns	0.771128	0.966946	Myeloid	Monocytes	Classical monocytes	Mixed
AC141424.1	ses_cd:is_ti	0.0277415	ns	0.771131	0.966946	Myeloid	Monocytes	Classical monocytes	Mixed
PRELID2	ses_cd:is_ti	-0.0258444	ns	0.771131	0.966946	Myeloid	Monocytes	Classical monocytes	Mixed
AC091057.3	ses_cd:is_ti	-0.0196161	ns	0.771199	0.966946	Myeloid	Monocytes	Classical monocytes	Mixed
CEP97	ses_cd:is_ti	0.0151478	ns	0.771237	0.966946	Myeloid	Monocytes	Classical monocytes	Mixed
SLC20A2	ses_cd:is_ti	-0.00981725	ns	0.771382	0.967055	Myeloid	Monocytes	Classical monocytes	Mixed
GP1BA	ses_cd:is_ti	-0.0294518	ns	0.771481	0.967107	Myeloid	Monocytes	Classical monocytes	Mixed
RAD21	ses_cd:is_ti	-0.00677804	ns	0.77155	0.967121	Myeloid	Monocytes	Classical monocytes	Mixed
NREP	ses_cd:is_ti	-0.0307067	ns	0.77169	0.967224	Myeloid	Monocytes	Classical monocytes	Mixed
LINC02453	ses_cd:is_ti	0.0202563	ns	0.771916	0.967358	Myeloid	Monocytes	Classical monocytes	Mixed
FUS	ses_cd:is_ti	0.00683097	ns	0.771952	0.967358	Myeloid	Monocytes	Classical monocytes	Mixed
C12orf43	ses_cd:is_ti	-0.0127972	ns	0.772001	0.967358	Myeloid	Monocytes	Classical monocytes	Mixed
AC048382.5	ses_cd:is_ti	-0.0168174	ns	0.77203	0.967358	Myeloid	Monocytes	Classical monocytes	Mixed
HDAC4	ses_cd:is_ti	0.0118303	ns	0.772121	0.9674	Myeloid	Monocytes	Classical monocytes	Mixed
MAPK10	ses_cd:is_ti	-0.0293505	ns	0.772211	0.967409	Myeloid	Monocytes	Classical monocytes	Mixed
AL049840.2	ses_cd:is_ti	0.0229848	ns	0.772244	0.967409	Myeloid	Monocytes	Classical monocytes	Mixed
TLR5	ses_cd:is_ti	0.00945327	ns	0.772322	0.967434	Myeloid	Monocytes	Classical monocytes	Mixed
EFHB	ses_cd:is_ti	0.0326416	ns	0.772562	0.967622	Myeloid	Monocytes	Classical monocytes	Mixed
VMA21	ses_cd:is_ti	0.00890971	ns	0.772589	0.967622	Myeloid	Monocytes	Classical monocytes	Mixed
LINC01857	ses_cd:is_ti	-0.0295374	ns	0.772769	0.967776	Myeloid	Monocytes	Classical monocytes	Mixed
THRIL	ses_cd:is_ti	0.0258116	ns	0.772858	0.967814	Myeloid	Monocytes	Classical monocytes	Mixed
BARD1	ses_cd:is_ti	0.0172941	ns	0.772933	0.967836	Myeloid	Monocytes	Classical monocytes	Mixed
GDE1	ses_cd:is_ti	-0.00904411	ns	0.773189	0.967845	Myeloid	Monocytes	Classical monocytes	Mixed
LAMB2	ses_cd:is_ti	-0.0219123	ns	0.773247	0.967845	Myeloid	Monocytes	Classical monocytes	Mixed
DENND5B	ses_cd:is_ti	0.0384706	ns	0.77327	0.967845	Myeloid	Monocytes	Classical monocytes	Mixed
TECPR1	ses_cd:is_ti	0.0117048	ns	0.773367	0.967845	Myeloid	Monocytes	Classical monocytes	Mixed
AC079922.2	ses_cd:is_ti	0.025007	ns	0.773408	0.967845	Myeloid	Monocytes	Classical monocytes	Mixed
CCT5	ses_cd:is_ti	0.0139991	ns	0.773455	0.967845	Myeloid	Monocytes	Classical monocytes	Mixed
RRM1	ses_cd:is_ti	-0.0121028	ns	0.773467	0.967845	Myeloid	Monocytes	Classical monocytes	Mixed
NPIPB6	ses_cd:is_ti	-0.0282349	ns	0.773468	0.967845	Myeloid	Monocytes	Classical monocytes	Mixed
METAP1	ses_cd:is_ti	0.0113752	ns	0.773526	0.967845	Myeloid	Monocytes	Classical monocytes	Mixed
HOXA1	ses_cd:is_ti	-0.0298013	ns	0.773541	0.967845	Myeloid	Monocytes	Classical monocytes	Mixed
SIRPA	ses_cd:is_ti	0.00936497	ns	0.773607	0.967845	Myeloid	Monocytes	Classical monocytes	Mixed
TSR2	ses_cd:is_ti	-0.0159455	ns	0.773638	0.967845	Myeloid	Monocytes	Classical monocytes	Mixed
RP9	ses_cd:is_ti	0.0137951	ns	0.773924	0.968075	Myeloid	Monocytes	Classical monocytes	Mixed
AC093627.3	ses_cd:is_ti	0.0222822	ns	0.773937	0.968075	Myeloid	Monocytes	Classical monocytes	Mixed
ZNF415	ses_cd:is_ti	-0.0301552	ns	0.774074	0.968173	Myeloid	Monocytes	Classical monocytes	Mixed
AC105277.1	ses_cd:is_ti	-0.033667	ns	0.774331	0.968422	Myeloid	Monocytes	Classical monocytes	Mixed
BEST1	ses_cd:is_ti	0.0150227	ns	0.774481	0.968536	Myeloid	Monocytes	Classical monocytes	Mixed
CD320	ses_cd:is_ti	-0.0357141	ns	0.77469	0.968687	Myeloid	Monocytes	Classical monocytes	Mixed
HDAC3	ses_cd:is_ti	-0.00824203	ns	0.774756	0.968687	Myeloid	Monocytes	Classical monocytes	Mixed
MCRS1	ses_cd:is_ti	0.0102738	ns	0.774777	0.968687	Myeloid	Monocytes	Classical monocytes	Mixed
ZNF273	ses_cd:is_ti	0.0192367	ns	0.774908	0.968687	Myeloid	Monocytes	Classical monocytes	Mixed
JAZF1-AS1	ses_cd:is_ti	0.025296	ns	0.774948	0.968687	Myeloid	Monocytes	Classical monocytes	Mixed
TGOLN2	ses_cd:is_ti	-0.00689246	ns	0.775051	0.968687	Myeloid	Monocytes	Classical monocytes	Mixed
NUCKS1	ses_cd:is_ti	0.00973004	ns	0.775213	0.968687	Myeloid	Monocytes	Classical monocytes	Mixed
TP53	ses_cd:is_ti	-0.00912059	ns	0.77527	0.968687	Myeloid	Monocytes	Classical monocytes	Mixed
AC021054.1	ses_cd:is_ti	-0.0154092	ns	0.775338	0.968687	Myeloid	Monocytes	Classical monocytes	Mixed
ACADM	ses_cd:is_ti	-0.0102674	ns	0.775428	0.968687	Myeloid	Monocytes	Classical monocytes	Mixed
AL691403.1	ses_cd:is_ti	0.0208651	ns	0.775496	0.968687	Myeloid	Monocytes	Classical monocytes	Mixed
HUS1	ses_cd:is_ti	-0.00850916	ns	0.775545	0.968687	Myeloid	Monocytes	Classical monocytes	Mixed
AC091180.5	ses_cd:is_ti	-0.0159292	ns	0.775608	0.968687	Myeloid	Monocytes	Classical monocytes	Mixed
FUT10	ses_cd:is_ti	-0.0219173	ns	0.775622	0.968687	Myeloid	Monocytes	Classical monocytes	Mixed
SNRPA	ses_cd:is_ti	0.00962601	ns	0.775641	0.968687	Myeloid	Monocytes	Classical monocytes	Mixed
JSRP1	ses_cd:is_ti	-0.025976	ns	0.775736	0.968687	Myeloid	Monocytes	Classical monocytes	Mixed
MARK3	ses_cd:is_ti	0.00686921	ns	0.775765	0.968687	Myeloid	Monocytes	Classical monocytes	Mixed
NUP37	ses_cd:is_ti	-0.0115557	ns	0.775821	0.968687	Myeloid	Monocytes	Classical monocytes	Mixed
AL158163.2	ses_cd:is_ti	0.0209353	ns	0.775931	0.968687	Myeloid	Monocytes	Classical monocytes	Mixed
SUCLG2	ses_cd:is_ti	-0.00945167	ns	0.776005	0.968687	Myeloid	Monocytes	Classical monocytes	Mixed
ACTL10	ses_cd:is_ti	0.0222112	ns	0.776054	0.968687	Myeloid	Monocytes	Classical monocytes	Mixed
RPP40	ses_cd:is_ti	0.0181725	ns	0.77608	0.968687	Myeloid	Monocytes	Classical monocytes	Mixed
TRAPPC1	ses_cd:is_ti	0.00993578	ns	0.776148	0.968687	Myeloid	Monocytes	Classical monocytes	Mixed
C14orf178	ses_cd:is_ti	0.0227674	ns	0.776235	0.968687	Myeloid	Monocytes	Classical monocytes	Mixed
PTPDC1	ses_cd:is_ti	0.0192949	ns	0.77628	0.968687	Myeloid	Monocytes	Classical monocytes	Mixed
MRPL19	ses_cd:is_ti	0.0118936	ns	0.776383	0.968687	Myeloid	Monocytes	Classical monocytes	Mixed
KDM2B	ses_cd:is_ti	-0.0102905	ns	0.77647	0.968687	Myeloid	Monocytes	Classical monocytes	Mixed
GOLGA7	ses_cd:is_ti	0.00792332	ns	0.776487	0.968687	Myeloid	Monocytes	Classical monocytes	Mixed
TMEM160	ses_cd:is_ti	0.0125377	ns	0.776596	0.968687	Myeloid	Monocytes	Classical monocytes	Mixed
ZNF383	ses_cd:is_ti	0.0111427	ns	0.776673	0.968687	Myeloid	Monocytes	Classical monocytes	Mixed
AC004542.2	ses_cd:is_ti	-0.0287726	ns	0.776719	0.968687	Myeloid	Monocytes	Classical monocytes	Mixed
AL353768.1	ses_cd:is_ti	-0.0243442	ns	0.776776	0.968687	Myeloid	Monocytes	Classical monocytes	Mixed
DDX20	ses_cd:is_ti	0.0120547	ns	0.776784	0.968687	Myeloid	Monocytes	Classical monocytes	Mixed
EXOC3	ses_cd:is_ti	-0.00837561	ns	0.776836	0.968687	Myeloid	Monocytes	Classical monocytes	Mixed
BX649632.1	ses_cd:is_ti	0.0276536	ns	0.776857	0.968687	Myeloid	Monocytes	Classical monocytes	Mixed
AGAP1	ses_cd:is_ti	-0.041519	ns	0.776996	0.968687	Myeloid	Monocytes	Classical monocytes	Mixed
SRGAP1	ses_cd:is_ti	0.0290932	ns	0.777004	0.968687	Myeloid	Monocytes	Classical monocytes	Mixed
AGBL1	ses_cd:is_ti	0.0371851	ns	0.777016	0.968687	Myeloid	Monocytes	Classical monocytes	Mixed
TRAM1	ses_cd:is_ti	0.00700725	ns	0.777032	0.968687	Myeloid	Monocytes	Classical monocytes	Mixed
AMY2B	ses_cd:is_ti	-0.0152532	ns	0.777064	0.968687	Myeloid	Monocytes	Classical monocytes	Mixed
ZNF571	ses_cd:is_ti	-0.0226571	ns	0.777114	0.968687	Myeloid	Monocytes	Classical monocytes	Mixed
AC004593.1	ses_cd:is_ti	-0.0243814	ns	0.777184	0.968687	Myeloid	Monocytes	Classical monocytes	Mixed
AC084816.1	ses_cd:is_ti	0.0416253	ns	0.777252	0.968687	Myeloid	Monocytes	Classical monocytes	Mixed
CDA	ses_cd:is_ti	0.0194517	ns	0.777264	0.968687	Myeloid	Monocytes	Classical monocytes	Mixed
AL928970.1	ses_cd:is_ti	0.0247202	ns	0.777325	0.968687	Myeloid	Monocytes	Classical monocytes	Mixed
SNX18	ses_cd:is_ti	0.00974327	ns	0.777444	0.968687	Myeloid	Monocytes	Classical monocytes	Mixed
DPP3	ses_cd:is_ti	-0.0145874	ns	0.7775	0.968687	Myeloid	Monocytes	Classical monocytes	Mixed
MAP3K15	ses_cd:is_ti	-0.0391322	ns	0.77751	0.968687	Myeloid	Monocytes	Classical monocytes	Mixed
CHMP4B	ses_cd:is_ti	-0.00857917	ns	0.777511	0.968687	Myeloid	Monocytes	Classical monocytes	Mixed
SHLD2	ses_cd:is_ti	-0.00830366	ns	0.777512	0.968687	Myeloid	Monocytes	Classical monocytes	Mixed
PINK1	ses_cd:is_ti	-0.012325	ns	0.777564	0.968687	Myeloid	Monocytes	Classical monocytes	Mixed
FRMD4A	ses_cd:is_ti	0.0303698	ns	0.777706	0.96876	Myeloid	Monocytes	Classical monocytes	Mixed
DHRS12	ses_cd:is_ti	0.0162343	ns	0.77774	0.96876	Myeloid	Monocytes	Classical monocytes	Mixed
PSMB3	ses_cd:is_ti	0.00960395	ns	0.777849	0.968764	Myeloid	Monocytes	Classical monocytes	Mixed
CTNNB1	ses_cd:is_ti	-0.0105089	ns	0.777859	0.968764	Myeloid	Monocytes	Classical monocytes	Mixed
ZSCAN5A	ses_cd:is_ti	0.0146807	ns	0.777917	0.968764	Myeloid	Monocytes	Classical monocytes	Mixed
RNF111	ses_cd:is_ti	-0.00695672	ns	0.778205	0.969017	Myeloid	Monocytes	Classical monocytes	Mixed
LRRN1	ses_cd:is_ti	0.0295273	ns	0.778236	0.969017	Myeloid	Monocytes	Classical monocytes	Mixed
CLASP1	ses_cd:is_ti	-0.00700337	ns	0.778338	0.969046	Myeloid	Monocytes	Classical monocytes	Mixed
IMPA2	ses_cd:is_ti	0.0115364	ns	0.778376	0.969046	Myeloid	Monocytes	Classical monocytes	Mixed
FBXO10	ses_cd:is_ti	-0.0266435	ns	0.778439	0.969052	Myeloid	Monocytes	Classical monocytes	Mixed
RXRA	ses_cd:is_ti	-0.00826902	ns	0.778551	0.969116	Myeloid	Monocytes	Classical monocytes	Mixed
RGPD8	ses_cd:is_ti	0.0325912	ns	0.778606	0.969116	Myeloid	Monocytes	Classical monocytes	Mixed
RARA	ses_cd:is_ti	0.0111283	ns	0.778711	0.969132	Myeloid	Monocytes	Classical monocytes	Mixed
C17orf58	ses_cd:is_ti	-0.0161838	ns	0.778736	0.969132	Myeloid	Monocytes	Classical monocytes	Mixed
ID1	ses_cd:is_ti	-0.0388009	ns	0.77925	0.969303	Myeloid	Monocytes	Classical monocytes	Mixed
ZNF251	ses_cd:is_ti	0.0140387	ns	0.779327	0.969303	Myeloid	Monocytes	Classical monocytes	Mixed
RBPMS	ses_cd:is_ti	-0.0331939	ns	0.779444	0.969303	Myeloid	Monocytes	Classical monocytes	Mixed
AC104078.2	ses_cd:is_ti	-0.0322427	ns	0.779472	0.969303	Myeloid	Monocytes	Classical monocytes	Mixed
MT-ATP6	ses_cd:is_ti	0.00632563	ns	0.779473	0.969303	Myeloid	Monocytes	Classical monocytes	Mixed
ERMN	ses_cd:is_ti	-0.0198961	ns	0.779545	0.969303	Myeloid	Monocytes	Classical monocytes	Mixed
MBOAT7	ses_cd:is_ti	-0.0084313	ns	0.779565	0.969303	Myeloid	Monocytes	Classical monocytes	Mixed
SLC41A3	ses_cd:is_ti	0.01645	ns	0.779592	0.969303	Myeloid	Monocytes	Classical monocytes	Mixed
AC084082.1	ses_cd:is_ti	0.0288836	ns	0.779687	0.969303	Myeloid	Monocytes	Classical monocytes	Mixed
PDE1A	ses_cd:is_ti	0.0258753	ns	0.779752	0.969303	Myeloid	Monocytes	Classical monocytes	Mixed
EXOSC5	ses_cd:is_ti	0.0155602	ns	0.780018	0.969303	Myeloid	Monocytes	Classical monocytes	Mixed
AC048380.1	ses_cd:is_ti	-0.0258289	ns	0.780166	0.969303	Myeloid	Monocytes	Classical monocytes	Mixed
AP001831.1	ses_cd:is_ti	0.0241416	ns	0.780297	0.969303	Myeloid	Monocytes	Classical monocytes	Mixed
AP001347.1	ses_cd:is_ti	0.0289989	ns	0.780334	0.969303	Myeloid	Monocytes	Classical monocytes	Mixed
STAT2	ses_cd:is_ti	0.00921001	ns	0.780345	0.969303	Myeloid	Monocytes	Classical monocytes	Mixed
AC002558.2	ses_cd:is_ti	0.0258045	ns	0.780402	0.969303	Myeloid	Monocytes	Classical monocytes	Mixed
SMPD2	ses_cd:is_ti	-0.0149518	ns	0.780432	0.969303	Myeloid	Monocytes	Classical monocytes	Mixed
ANKRD11	ses_cd:is_ti	0.00615405	ns	0.780462	0.969303	Myeloid	Monocytes	Classical monocytes	Mixed
ECHDC3	ses_cd:is_ti	-0.0181787	ns	0.780476	0.969303	Myeloid	Monocytes	Classical monocytes	Mixed
OR52I1	ses_cd:is_ti	-0.0275261	ns	0.780565	0.969303	Myeloid	Monocytes	Classical monocytes	Mixed
ARAP1-AS2	ses_cd:is_ti	-0.0249725	ns	0.780664	0.969303	Myeloid	Monocytes	Classical monocytes	Mixed
KCNJ15	ses_cd:is_ti	-0.0242368	ns	0.780672	0.969303	Myeloid	Monocytes	Classical monocytes	Mixed
FBXW2	ses_cd:is_ti	-0.00943315	ns	0.781046	0.969303	Myeloid	Monocytes	Classical monocytes	Mixed
ZNF609	ses_cd:is_ti	-0.00714625	ns	0.781069	0.969303	Myeloid	Monocytes	Classical monocytes	Mixed
SYCP3	ses_cd:is_ti	-0.0191481	ns	0.781077	0.969303	Myeloid	Monocytes	Classical monocytes	Mixed
CRYBG3	ses_cd:is_ti	0.00971741	ns	0.781124	0.969303	Myeloid	Monocytes	Classical monocytes	Mixed
RPS3	ses_cd:is_ti	0.0166085	ns	0.781173	0.969303	Myeloid	Monocytes	Classical monocytes	Mixed
AC011446.1	ses_cd:is_ti	0.0253674	ns	0.78119	0.969303	Myeloid	Monocytes	Classical monocytes	Mixed
AL021453.1	ses_cd:is_ti	0.0222456	ns	0.781233	0.969303	Myeloid	Monocytes	Classical monocytes	Mixed
NME4	ses_cd:is_ti	-0.0200929	ns	0.781336	0.969303	Myeloid	Monocytes	Classical monocytes	Mixed
PAPOLA	ses_cd:is_ti	0.0058303	ns	0.78135	0.969303	Myeloid	Monocytes	Classical monocytes	Mixed
H3F3A	ses_cd:is_ti	0.00723663	ns	0.781368	0.969303	Myeloid	Monocytes	Classical monocytes	Mixed
AC015853.2	ses_cd:is_ti	0.0357835	ns	0.781387	0.969303	Myeloid	Monocytes	Classical monocytes	Mixed
IL11RA	ses_cd:is_ti	-0.0196885	ns	0.781389	0.969303	Myeloid	Monocytes	Classical monocytes	Mixed
AC016738.1	ses_cd:is_ti	-0.0262217	ns	0.781557	0.969303	Myeloid	Monocytes	Classical monocytes	Mixed
PDSS1	ses_cd:is_ti	0.0123174	ns	0.781571	0.969303	Myeloid	Monocytes	Classical monocytes	Mixed
CBX2	ses_cd:is_ti	0.0264738	ns	0.781599	0.969303	Myeloid	Monocytes	Classical monocytes	Mixed
MMP2	ses_cd:is_ti	0.0388644	ns	0.781605	0.969303	Myeloid	Monocytes	Classical monocytes	Mixed
PPM1F	ses_cd:is_ti	0.00880464	ns	0.781625	0.969303	Myeloid	Monocytes	Classical monocytes	Mixed
SRD5A3	ses_cd:is_ti	0.0212546	ns	0.781673	0.969303	Myeloid	Monocytes	Classical monocytes	Mixed
BPNT1	ses_cd:is_ti	-0.011089	ns	0.781845	0.969303	Myeloid	Monocytes	Classical monocytes	Mixed
AC009690.2	ses_cd:is_ti	0.0230725	ns	0.781878	0.969303	Myeloid	Monocytes	Classical monocytes	Mixed
ENAH	ses_cd:is_ti	-0.0247144	ns	0.781949	0.969303	Myeloid	Monocytes	Classical monocytes	Mixed
KIAA1614-AS1	ses_cd:is_ti	-0.0193407	ns	0.781967	0.969303	Myeloid	Monocytes	Classical monocytes	Mixed
SLC9B2	ses_cd:is_ti	0.0227066	ns	0.781971	0.969303	Myeloid	Monocytes	Classical monocytes	Mixed
KIAA2013	ses_cd:is_ti	0.00768018	ns	0.781973	0.969303	Myeloid	Monocytes	Classical monocytes	Mixed
AC034114.2	ses_cd:is_ti	-0.0264608	ns	0.782039	0.969303	Myeloid	Monocytes	Classical monocytes	Mixed
CNTN4	ses_cd:is_ti	0.0456572	ns	0.782214	0.969303	Myeloid	Monocytes	Classical monocytes	Mixed
AC073052.2	ses_cd:is_ti	-0.02333	ns	0.782249	0.969303	Myeloid	Monocytes	Classical monocytes	Mixed
ARHGEF19	ses_cd:is_ti	-0.0215645	ns	0.782271	0.969303	Myeloid	Monocytes	Classical monocytes	Mixed
TYK2	ses_cd:is_ti	-0.0075671	ns	0.782274	0.969303	Myeloid	Monocytes	Classical monocytes	Mixed
AC243772.2	ses_cd:is_ti	-0.0259855	ns	0.782428	0.969303	Myeloid	Monocytes	Classical monocytes	Mixed
MRPL12	ses_cd:is_ti	-0.0130789	ns	0.782513	0.969303	Myeloid	Monocytes	Classical monocytes	Mixed
COX20	ses_cd:is_ti	-0.00981187	ns	0.782608	0.969303	Myeloid	Monocytes	Classical monocytes	Mixed
HIST1H4I	ses_cd:is_ti	0.0268172	ns	0.782652	0.969303	Myeloid	Monocytes	Classical monocytes	Mixed
ARL5B	ses_cd:is_ti	-0.0189245	ns	0.782667	0.969303	Myeloid	Monocytes	Classical monocytes	Mixed
PTDSS1	ses_cd:is_ti	0.00767341	ns	0.782763	0.969303	Myeloid	Monocytes	Classical monocytes	Mixed
SLC35E2A	ses_cd:is_ti	0.0133279	ns	0.782854	0.969303	Myeloid	Monocytes	Classical monocytes	Mixed
MOSPD3	ses_cd:is_ti	0.0159075	ns	0.782886	0.969303	Myeloid	Monocytes	Classical monocytes	Mixed
GTF2A2	ses_cd:is_ti	0.0093766	ns	0.782923	0.969303	Myeloid	Monocytes	Classical monocytes	Mixed
APOA1-AS	ses_cd:is_ti	-0.0272253	ns	0.782932	0.969303	Myeloid	Monocytes	Classical monocytes	Mixed
TRAPPC2B	ses_cd:is_ti	0.0234052	ns	0.783045	0.969303	Myeloid	Monocytes	Classical monocytes	Mixed
ZNF614	ses_cd:is_ti	0.0120556	ns	0.783202	0.969303	Myeloid	Monocytes	Classical monocytes	Mixed
AL162385.2	ses_cd:is_ti	0.0243924	ns	0.783281	0.969303	Myeloid	Monocytes	Classical monocytes	Mixed
AL683813.1	ses_cd:is_ti	0.0164024	ns	0.783331	0.969303	Myeloid	Monocytes	Classical monocytes	Mixed
JDP2	ses_cd:is_ti	-0.0108931	ns	0.783344	0.969303	Myeloid	Monocytes	Classical monocytes	Mixed
STEAP1B	ses_cd:is_ti	0.0217961	ns	0.783396	0.969303	Myeloid	Monocytes	Classical monocytes	Mixed
POMGNT1	ses_cd:is_ti	-0.0147115	ns	0.78347	0.969303	Myeloid	Monocytes	Classical monocytes	Mixed
FLYWCH2	ses_cd:is_ti	0.0146396	ns	0.783589	0.969303	Myeloid	Monocytes	Classical monocytes	Mixed
SELL	ses_cd:is_ti	0.0129367	ns	0.783645	0.969303	Myeloid	Monocytes	Classical monocytes	Mixed
UBTD2	ses_cd:is_ti	-0.0123145	ns	0.78376	0.969303	Myeloid	Monocytes	Classical monocytes	Mixed
AC090204.1	ses_cd:is_ti	-0.015675	ns	0.78382	0.969303	Myeloid	Monocytes	Classical monocytes	Mixed
ENSA	ses_cd:is_ti	-0.00703083	ns	0.783861	0.969303	Myeloid	Monocytes	Classical monocytes	Mixed
AC080013.5	ses_cd:is_ti	0.0240729	ns	0.783882	0.969303	Myeloid	Monocytes	Classical monocytes	Mixed
LRGUK	ses_cd:is_ti	0.0245899	ns	0.783894	0.969303	Myeloid	Monocytes	Classical monocytes	Mixed
TFPT	ses_cd:is_ti	-0.0151947	ns	0.783943	0.969303	Myeloid	Monocytes	Classical monocytes	Mixed
AC007325.4	ses_cd:is_ti	0.0226386	ns	0.783984	0.969303	Myeloid	Monocytes	Classical monocytes	Mixed
BCAP29	ses_cd:is_ti	-0.00881409	ns	0.783998	0.969303	Myeloid	Monocytes	Classical monocytes	Mixed
AC006378.1	ses_cd:is_ti	0.0286553	ns	0.783999	0.969303	Myeloid	Monocytes	Classical monocytes	Mixed
QRFP	ses_cd:is_ti	-0.0251785	ns	0.784044	0.969303	Myeloid	Monocytes	Classical monocytes	Mixed
PARN	ses_cd:is_ti	-0.00747445	ns	0.784059	0.969303	Myeloid	Monocytes	Classical monocytes	Mixed
TRIM16L	ses_cd:is_ti	0.017945	ns	0.784097	0.969303	Myeloid	Monocytes	Classical monocytes	Mixed
TSGA10	ses_cd:is_ti	0.0226638	ns	0.784181	0.969303	Myeloid	Monocytes	Classical monocytes	Mixed
TMEM126A	ses_cd:is_ti	-0.0110567	ns	0.784192	0.969303	Myeloid	Monocytes	Classical monocytes	Mixed
CTDP1	ses_cd:is_ti	-0.0110195	ns	0.784286	0.969303	Myeloid	Monocytes	Classical monocytes	Mixed
SCPEP1	ses_cd:is_ti	0.00837092	ns	0.784352	0.969303	Myeloid	Monocytes	Classical monocytes	Mixed
ZBTB34	ses_cd:is_ti	-0.0118119	ns	0.784365	0.969303	Myeloid	Monocytes	Classical monocytes	Mixed
FAR2	ses_cd:is_ti	0.0122752	ns	0.78437	0.969303	Myeloid	Monocytes	Classical monocytes	Mixed
AC010531.1	ses_cd:is_ti	0.020826	ns	0.784408	0.969303	Myeloid	Monocytes	Classical monocytes	Mixed
PHPT1	ses_cd:is_ti	-0.00922254	ns	0.78441	0.969303	Myeloid	Monocytes	Classical monocytes	Mixed
PHC3	ses_cd:is_ti	-0.00639545	ns	0.784435	0.969303	Myeloid	Monocytes	Classical monocytes	Mixed
ADPRH	ses_cd:is_ti	0.0139564	ns	0.784515	0.969303	Myeloid	Monocytes	Classical monocytes	Mixed
INVS	ses_cd:is_ti	0.0107763	ns	0.784524	0.969303	Myeloid	Monocytes	Classical monocytes	Mixed
AC020656.1	ses_cd:is_ti	0.0146813	ns	0.784526	0.969303	Myeloid	Monocytes	Classical monocytes	Mixed
YTHDC2	ses_cd:is_ti	0.00722601	ns	0.784543	0.969303	Myeloid	Monocytes	Classical monocytes	Mixed
AC037459.3	ses_cd:is_ti	-0.0190304	ns	0.784568	0.969303	Myeloid	Monocytes	Classical monocytes	Mixed
Z84492.1	ses_cd:is_ti	-0.0218011	ns	0.784603	0.969303	Myeloid	Monocytes	Classical monocytes	Mixed
AGFG1	ses_cd:is_ti	0.00836974	ns	0.78474	0.969303	Myeloid	Monocytes	Classical monocytes	Mixed
ZFYVE28	ses_cd:is_ti	-0.0189664	ns	0.784897	0.969303	Myeloid	Monocytes	Classical monocytes	Mixed
HNMT	ses_cd:is_ti	-0.00712758	ns	0.784941	0.969303	Myeloid	Monocytes	Classical monocytes	Mixed
NCBP2	ses_cd:is_ti	-0.00774548	ns	0.784964	0.969303	Myeloid	Monocytes	Classical monocytes	Mixed
DDX59	ses_cd:is_ti	0.0115141	ns	0.785065	0.969303	Myeloid	Monocytes	Classical monocytes	Mixed
NDST2	ses_cd:is_ti	0.0161507	ns	0.785102	0.969303	Myeloid	Monocytes	Classical monocytes	Mixed
RNF217	ses_cd:is_ti	-0.0100497	ns	0.785123	0.969303	Myeloid	Monocytes	Classical monocytes	Mixed
TENT2	ses_cd:is_ti	0.00611814	ns	0.785181	0.969303	Myeloid	Monocytes	Classical monocytes	Mixed
AC015853.3	ses_cd:is_ti	-0.0200903	ns	0.785307	0.969303	Myeloid	Monocytes	Classical monocytes	Mixed
DDX42	ses_cd:is_ti	-0.00668977	ns	0.785315	0.969303	Myeloid	Monocytes	Classical monocytes	Mixed
DEPDC7	ses_cd:is_ti	-0.0290107	ns	0.785337	0.969303	Myeloid	Monocytes	Classical monocytes	Mixed
C16orf45	ses_cd:is_ti	-0.0218405	ns	0.78534	0.969303	Myeloid	Monocytes	Classical monocytes	Mixed
AC006064.4	ses_cd:is_ti	-0.0229224	ns	0.785353	0.969303	Myeloid	Monocytes	Classical monocytes	Mixed
MAVS	ses_cd:is_ti	-0.00724247	ns	0.785425	0.969303	Myeloid	Monocytes	Classical monocytes	Mixed
HILPDA	ses_cd:is_ti	-0.0168999	ns	0.785474	0.969303	Myeloid	Monocytes	Classical monocytes	Mixed
AC055733.2	ses_cd:is_ti	0.0235815	ns	0.785479	0.969303	Myeloid	Monocytes	Classical monocytes	Mixed
GTF2H1	ses_cd:is_ti	0.00760577	ns	0.785513	0.969303	Myeloid	Monocytes	Classical monocytes	Mixed
VDAC3	ses_cd:is_ti	-0.00853699	ns	0.785577	0.969303	Myeloid	Monocytes	Classical monocytes	Mixed
DOCK7	ses_cd:is_ti	-0.0153277	ns	0.785672	0.969303	Myeloid	Monocytes	Classical monocytes	Mixed
ERGIC2	ses_cd:is_ti	0.0100477	ns	0.785676	0.969303	Myeloid	Monocytes	Classical monocytes	Mixed
AC008629.1	ses_cd:is_ti	0.0237528	ns	0.785746	0.969317	Myeloid	Monocytes	Classical monocytes	Mixed
RASSF1	ses_cd:is_ti	-0.0111881	ns	0.786009	0.969571	Myeloid	Monocytes	Classical monocytes	Mixed
CYFIP1	ses_cd:is_ti	0.00740976	ns	0.78613	0.969578	Myeloid	Monocytes	Classical monocytes	Mixed
TTYH1	ses_cd:is_ti	-0.0254906	ns	0.786132	0.969578	Myeloid	Monocytes	Classical monocytes	Mixed
PREX1	ses_cd:is_ti	-0.00766936	ns	0.786476	0.969755	Myeloid	Monocytes	Classical monocytes	Mixed
ADGRG6	ses_cd:is_ti	-0.0321986	ns	0.786504	0.969755	Myeloid	Monocytes	Classical monocytes	Mixed
CYP3A5	ses_cd:is_ti	0.0331073	ns	0.78658	0.969755	Myeloid	Monocytes	Classical monocytes	Mixed
TUBA4A	ses_cd:is_ti	0.022106	ns	0.786698	0.969755	Myeloid	Monocytes	Classical monocytes	Mixed
AL136309.2	ses_cd:is_ti	-0.0215748	ns	0.786722	0.969755	Myeloid	Monocytes	Classical monocytes	Mixed
BFAR	ses_cd:is_ti	0.00819246	ns	0.786742	0.969755	Myeloid	Monocytes	Classical monocytes	Mixed
LSM5	ses_cd:is_ti	-0.0129673	ns	0.786769	0.969755	Myeloid	Monocytes	Classical monocytes	Mixed
AL512625.1	ses_cd:is_ti	-0.0222794	ns	0.786854	0.969755	Myeloid	Monocytes	Classical monocytes	Mixed
SSBP4	ses_cd:is_ti	-0.00882913	ns	0.787039	0.969755	Myeloid	Monocytes	Classical monocytes	Mixed
TIAF1	ses_cd:is_ti	-0.0244555	ns	0.787185	0.969755	Myeloid	Monocytes	Classical monocytes	Mixed
AC002456.1	ses_cd:is_ti	0.0251931	ns	0.787258	0.969755	Myeloid	Monocytes	Classical monocytes	Mixed
MYL6	ses_cd:is_ti	-0.007829	ns	0.78734	0.969755	Myeloid	Monocytes	Classical monocytes	Mixed
PSME3	ses_cd:is_ti	0.0100143	ns	0.787597	0.969755	Myeloid	Monocytes	Classical monocytes	Mixed
GKAP1	ses_cd:is_ti	0.0179864	ns	0.787645	0.969755	Myeloid	Monocytes	Classical monocytes	Mixed
EFCAB8	ses_cd:is_ti	0.0207002	ns	0.787826	0.969755	Myeloid	Monocytes	Classical monocytes	Mixed
BIN1	ses_cd:is_ti	0.0275377	ns	0.787826	0.969755	Myeloid	Monocytes	Classical monocytes	Mixed
DCAF6	ses_cd:is_ti	0.00803192	ns	0.787901	0.969755	Myeloid	Monocytes	Classical monocytes	Mixed
LRIG2	ses_cd:is_ti	0.00809794	ns	0.78793	0.969755	Myeloid	Monocytes	Classical monocytes	Mixed
RTCA	ses_cd:is_ti	0.00786019	ns	0.787939	0.969755	Myeloid	Monocytes	Classical monocytes	Mixed
AP003392.1	ses_cd:is_ti	-0.0222848	ns	0.787943	0.969755	Myeloid	Monocytes	Classical monocytes	Mixed
LINC02352	ses_cd:is_ti	-0.0166268	ns	0.787953	0.969755	Myeloid	Monocytes	Classical monocytes	Mixed
ATP9A	ses_cd:is_ti	0.0311263	ns	0.78796	0.969755	Myeloid	Monocytes	Classical monocytes	Mixed
H2AFV	ses_cd:is_ti	0.00660645	ns	0.78797	0.969755	Myeloid	Monocytes	Classical monocytes	Mixed
PBX4	ses_cd:is_ti	-0.0257029	ns	0.788093	0.969755	Myeloid	Monocytes	Classical monocytes	Mixed
AC092287.1	ses_cd:is_ti	-0.0181556	ns	0.788241	0.969755	Myeloid	Monocytes	Classical monocytes	Mixed
SORL1	ses_cd:is_ti	0.00771979	ns	0.788287	0.969755	Myeloid	Monocytes	Classical monocytes	Mixed
KMT2E	ses_cd:is_ti	-0.005044	ns	0.788333	0.969755	Myeloid	Monocytes	Classical monocytes	Mixed
CHFR	ses_cd:is_ti	0.00732741	ns	0.788335	0.969755	Myeloid	Monocytes	Classical monocytes	Mixed
AC012636.1	ses_cd:is_ti	0.0292937	ns	0.788374	0.969755	Myeloid	Monocytes	Classical monocytes	Mixed
PLEKHH1	ses_cd:is_ti	-0.0261229	ns	0.788382	0.969755	Myeloid	Monocytes	Classical monocytes	Mixed
AC009086.2	ses_cd:is_ti	0.019998	ns	0.788387	0.969755	Myeloid	Monocytes	Classical monocytes	Mixed
EXD3	ses_cd:is_ti	-0.0114291	ns	0.788392	0.969755	Myeloid	Monocytes	Classical monocytes	Mixed
AC016355.1	ses_cd:is_ti	0.0266375	ns	0.788491	0.969755	Myeloid	Monocytes	Classical monocytes	Mixed
PDCD2L	ses_cd:is_ti	-0.0168001	ns	0.788633	0.969755	Myeloid	Monocytes	Classical monocytes	Mixed
VAMP8	ses_cd:is_ti	0.00864602	ns	0.788677	0.969755	Myeloid	Monocytes	Classical monocytes	Mixed
GPR139	ses_cd:is_ti	0.0325406	ns	0.788738	0.969755	Myeloid	Monocytes	Classical monocytes	Mixed
AC026704.1	ses_cd:is_ti	-0.0223852	ns	0.788762	0.969755	Myeloid	Monocytes	Classical monocytes	Mixed
ZNF775	ses_cd:is_ti	-0.018438	ns	0.78878	0.969755	Myeloid	Monocytes	Classical monocytes	Mixed
TMEM147-AS1	ses_cd:is_ti	-0.016352	ns	0.788782	0.969755	Myeloid	Monocytes	Classical monocytes	Mixed
R3HDM1	ses_cd:is_ti	-0.00630711	ns	0.788927	0.969755	Myeloid	Monocytes	Classical monocytes	Mixed
ANOS1	ses_cd:is_ti	-0.0287993	ns	0.788934	0.969755	Myeloid	Monocytes	Classical monocytes	Mixed
MYO10	ses_cd:is_ti	0.027315	ns	0.788944	0.969755	Myeloid	Monocytes	Classical monocytes	Mixed
AL136418.1	ses_cd:is_ti	-0.022052	ns	0.788965	0.969755	Myeloid	Monocytes	Classical monocytes	Mixed
SLC25A35	ses_cd:is_ti	0.0157219	ns	0.788994	0.969755	Myeloid	Monocytes	Classical monocytes	Mixed
AC096733.2	ses_cd:is_ti	-0.0185895	ns	0.789089	0.969755	Myeloid	Monocytes	Classical monocytes	Mixed
GATD3B	ses_cd:is_ti	0.0171883	ns	0.789111	0.969755	Myeloid	Monocytes	Classical monocytes	Mixed
FGFR1	ses_cd:is_ti	0.0265906	ns	0.789134	0.969755	Myeloid	Monocytes	Classical monocytes	Mixed
PLD2	ses_cd:is_ti	-0.0132887	ns	0.789145	0.969755	Myeloid	Monocytes	Classical monocytes	Mixed
SAMD12	ses_cd:is_ti	0.0284642	ns	0.789173	0.969755	Myeloid	Monocytes	Classical monocytes	Mixed
GDF9	ses_cd:is_ti	0.0274528	ns	0.789184	0.969755	Myeloid	Monocytes	Classical monocytes	Mixed
TMC7	ses_cd:is_ti	0.0239256	ns	0.789322	0.969848	Myeloid	Monocytes	Classical monocytes	Mixed
AC139720.1	ses_cd:is_ti	-0.0376946	ns	0.789666	0.969848	Myeloid	Monocytes	Classical monocytes	Mixed
NKG7	ses_cd:is_ti	0.0492139	ns	0.789773	0.969848	Myeloid	Monocytes	Classical monocytes	Mixed
EFCAB2	ses_cd:is_ti	0.0167429	ns	0.78981	0.969848	Myeloid	Monocytes	Classical monocytes	Mixed
LINC01249	ses_cd:is_ti	-0.022936	ns	0.789841	0.969848	Myeloid	Monocytes	Classical monocytes	Mixed
AC011899.3	ses_cd:is_ti	-0.0204396	ns	0.789844	0.969848	Myeloid	Monocytes	Classical monocytes	Mixed
KCNIP2	ses_cd:is_ti	-0.0162825	ns	0.789853	0.969848	Myeloid	Monocytes	Classical monocytes	Mixed
RPUSD3	ses_cd:is_ti	0.0111829	ns	0.79004	0.969848	Myeloid	Monocytes	Classical monocytes	Mixed
PIK3R3	ses_cd:is_ti	0.0200642	ns	0.790068	0.969848	Myeloid	Monocytes	Classical monocytes	Mixed
GALNT6	ses_cd:is_ti	0.00988539	ns	0.790088	0.969848	Myeloid	Monocytes	Classical monocytes	Mixed
CXCL16	ses_cd:is_ti	-0.0115914	ns	0.790232	0.969848	Myeloid	Monocytes	Classical monocytes	Mixed
AC006027.1	ses_cd:is_ti	-0.0261176	ns	0.790421	0.969848	Myeloid	Monocytes	Classical monocytes	Mixed
POMGNT2	ses_cd:is_ti	-0.0161143	ns	0.790424	0.969848	Myeloid	Monocytes	Classical monocytes	Mixed
DCLRE1A	ses_cd:is_ti	0.0194182	ns	0.790484	0.969848	Myeloid	Monocytes	Classical monocytes	Mixed
KDM6B	ses_cd:is_ti	-0.0119686	ns	0.790572	0.969848	Myeloid	Monocytes	Classical monocytes	Mixed
CCDC57	ses_cd:is_ti	-0.00925353	ns	0.790595	0.969848	Myeloid	Monocytes	Classical monocytes	Mixed
TM9SF4	ses_cd:is_ti	0.00727166	ns	0.79065	0.969848	Myeloid	Monocytes	Classical monocytes	Mixed
AC005229.4	ses_cd:is_ti	0.0211309	ns	0.79066	0.969848	Myeloid	Monocytes	Classical monocytes	Mixed
GRAMD1B	ses_cd:is_ti	0.0099378	ns	0.790675	0.969848	Myeloid	Monocytes	Classical monocytes	Mixed
ADGRB3	ses_cd:is_ti	0.0271562	ns	0.790689	0.969848	Myeloid	Monocytes	Classical monocytes	Mixed
CLEC6A	ses_cd:is_ti	0.0166635	ns	0.790771	0.969848	Myeloid	Monocytes	Classical monocytes	Mixed
ABCA3	ses_cd:is_ti	0.0202096	ns	0.790805	0.969848	Myeloid	Monocytes	Classical monocytes	Mixed
PIWIL4	ses_cd:is_ti	-0.010666	ns	0.790922	0.969848	Myeloid	Monocytes	Classical monocytes	Mixed
PAIP1	ses_cd:is_ti	-0.00780943	ns	0.790962	0.969848	Myeloid	Monocytes	Classical monocytes	Mixed
TRIM44	ses_cd:is_ti	0.00624872	ns	0.791021	0.969848	Myeloid	Monocytes	Classical monocytes	Mixed
MAN1A1	ses_cd:is_ti	0.0108265	ns	0.791091	0.969848	Myeloid	Monocytes	Classical monocytes	Mixed
AP000721.2	ses_cd:is_ti	0.0289311	ns	0.791091	0.969848	Myeloid	Monocytes	Classical monocytes	Mixed
BCL7A	ses_cd:is_ti	0.0224824	ns	0.791095	0.969848	Myeloid	Monocytes	Classical monocytes	Mixed
AC016737.2	ses_cd:is_ti	-0.0223841	ns	0.791141	0.969848	Myeloid	Monocytes	Classical monocytes	Mixed
CCDC97	ses_cd:is_ti	-0.00843827	ns	0.791221	0.969848	Myeloid	Monocytes	Classical monocytes	Mixed
FBXL16	ses_cd:is_ti	-0.039207	ns	0.791226	0.969848	Myeloid	Monocytes	Classical monocytes	Mixed
ERBB4	ses_cd:is_ti	0.0306757	ns	0.791268	0.969848	Myeloid	Monocytes	Classical monocytes	Mixed
SLC9A5	ses_cd:is_ti	0.017148	ns	0.791314	0.969848	Myeloid	Monocytes	Classical monocytes	Mixed
FGF12	ses_cd:is_ti	0.032509	ns	0.791316	0.969848	Myeloid	Monocytes	Classical monocytes	Mixed
TMSB10	ses_cd:is_ti	-0.00821518	ns	0.79135	0.969848	Myeloid	Monocytes	Classical monocytes	Mixed
TEKT4	ses_cd:is_ti	-0.0335561	ns	0.791354	0.969848	Myeloid	Monocytes	Classical monocytes	Mixed
ZBTB40	ses_cd:is_ti	-0.00882643	ns	0.791426	0.969865	Myeloid	Monocytes	Classical monocytes	Mixed
WDR48	ses_cd:is_ti	-0.00948006	ns	0.791526	0.969916	Myeloid	Monocytes	Classical monocytes	Mixed
AC073611.1	ses_cd:is_ti	0.0162444	ns	0.791632	0.969925	Myeloid	Monocytes	Classical monocytes	Mixed
USP45	ses_cd:is_ti	0.0136944	ns	0.79165	0.969925	Myeloid	Monocytes	Classical monocytes	Mixed
SNX3	ses_cd:is_ti	0.00511225	ns	0.791825	0.969989	Myeloid	Monocytes	Classical monocytes	Mixed
HADHB	ses_cd:is_ti	0.00608421	ns	0.791894	0.969989	Myeloid	Monocytes	Classical monocytes	Mixed
SEMA3F-AS1	ses_cd:is_ti	0.0211751	ns	0.791956	0.969989	Myeloid	Monocytes	Classical monocytes	Mixed
FAM193B	ses_cd:is_ti	0.00936516	ns	0.792007	0.969989	Myeloid	Monocytes	Classical monocytes	Mixed
STAP1	ses_cd:is_ti	-0.030923	ns	0.792036	0.969989	Myeloid	Monocytes	Classical monocytes	Mixed
MYOT	ses_cd:is_ti	-0.0237416	ns	0.792054	0.969989	Myeloid	Monocytes	Classical monocytes	Mixed
MBNL1	ses_cd:is_ti	-0.00546087	ns	0.792245	0.969989	Myeloid	Monocytes	Classical monocytes	Mixed
ZNF496	ses_cd:is_ti	0.0207944	ns	0.792286	0.969989	Myeloid	Monocytes	Classical monocytes	Mixed
AL359643.2	ses_cd:is_ti	-0.0246294	ns	0.792423	0.969989	Myeloid	Monocytes	Classical monocytes	Mixed
SPDYE3	ses_cd:is_ti	-0.0209289	ns	0.792425	0.969989	Myeloid	Monocytes	Classical monocytes	Mixed
U62317.5	ses_cd:is_ti	0.0189972	ns	0.792464	0.969989	Myeloid	Monocytes	Classical monocytes	Mixed
NAE1	ses_cd:is_ti	0.017888	ns	0.792465	0.969989	Myeloid	Monocytes	Classical monocytes	Mixed
GLCE	ses_cd:is_ti	-0.00973718	ns	0.792652	0.969989	Myeloid	Monocytes	Classical monocytes	Mixed
CSTF2	ses_cd:is_ti	-0.0148093	ns	0.792694	0.969989	Myeloid	Monocytes	Classical monocytes	Mixed
VSIG10L	ses_cd:is_ti	0.0183955	ns	0.792748	0.969989	Myeloid	Monocytes	Classical monocytes	Mixed
RNH1	ses_cd:is_ti	0.0106204	ns	0.792759	0.969989	Myeloid	Monocytes	Classical monocytes	Mixed
FRMD8	ses_cd:is_ti	0.0100558	ns	0.792801	0.969989	Myeloid	Monocytes	Classical monocytes	Mixed
CCBE1	ses_cd:is_ti	-0.0276709	ns	0.792829	0.969989	Myeloid	Monocytes	Classical monocytes	Mixed
LRRK1	ses_cd:is_ti	-0.00803905	ns	0.792847	0.969989	Myeloid	Monocytes	Classical monocytes	Mixed
FNTA	ses_cd:is_ti	-0.00878694	ns	0.792869	0.969989	Myeloid	Monocytes	Classical monocytes	Mixed
TMLHE-AS1	ses_cd:is_ti	-0.0205247	ns	0.793151	0.969989	Myeloid	Monocytes	Classical monocytes	Mixed
MYLIP	ses_cd:is_ti	-0.0120061	ns	0.793182	0.969989	Myeloid	Monocytes	Classical monocytes	Mixed
LINC01006	ses_cd:is_ti	-0.017778	ns	0.793291	0.969989	Myeloid	Monocytes	Classical monocytes	Mixed
RAD51B	ses_cd:is_ti	0.00818639	ns	0.793376	0.969989	Myeloid	Monocytes	Classical monocytes	Mixed
AL121899.1	ses_cd:is_ti	-0.0318614	ns	0.793383	0.969989	Myeloid	Monocytes	Classical monocytes	Mixed
GTPBP6	ses_cd:is_ti	0.0119958	ns	0.793402	0.969989	Myeloid	Monocytes	Classical monocytes	Mixed
KCNN3	ses_cd:is_ti	0.0234113	ns	0.793446	0.969989	Myeloid	Monocytes	Classical monocytes	Mixed
AC011921.1	ses_cd:is_ti	0.0219017	ns	0.793449	0.969989	Myeloid	Monocytes	Classical monocytes	Mixed
SMIM30	ses_cd:is_ti	0.0115914	ns	0.793473	0.969989	Myeloid	Monocytes	Classical monocytes	Mixed
AL591242.1	ses_cd:is_ti	-0.0260198	ns	0.793499	0.969989	Myeloid	Monocytes	Classical monocytes	Mixed
NELFE	ses_cd:is_ti	0.00853636	ns	0.79382	0.969989	Myeloid	Monocytes	Classical monocytes	Mixed
TRMT112	ses_cd:is_ti	0.0097713	ns	0.793884	0.969989	Myeloid	Monocytes	Classical monocytes	Mixed
ZC3HAV1	ses_cd:is_ti	0.00856024	ns	0.793906	0.969989	Myeloid	Monocytes	Classical monocytes	Mixed
AC239800.3	ses_cd:is_ti	-0.0205522	ns	0.79394	0.969989	Myeloid	Monocytes	Classical monocytes	Mixed
AC132938.3	ses_cd:is_ti	0.0179496	ns	0.793973	0.969989	Myeloid	Monocytes	Classical monocytes	Mixed
MFSD2B	ses_cd:is_ti	0.022335	ns	0.79406	0.969989	Myeloid	Monocytes	Classical monocytes	Mixed
LINC00222	ses_cd:is_ti	-0.0228153	ns	0.794151	0.969989	Myeloid	Monocytes	Classical monocytes	Mixed
RABGGTB	ses_cd:is_ti	-0.0111821	ns	0.794161	0.969989	Myeloid	Monocytes	Classical monocytes	Mixed
SEPHS1	ses_cd:is_ti	-0.0113334	ns	0.794228	0.969989	Myeloid	Monocytes	Classical monocytes	Mixed
PLXND1	ses_cd:is_ti	-0.0102849	ns	0.794262	0.969989	Myeloid	Monocytes	Classical monocytes	Mixed
PSMD10	ses_cd:is_ti	-0.0126968	ns	0.794313	0.969989	Myeloid	Monocytes	Classical monocytes	Mixed
AL008729.2	ses_cd:is_ti	0.0222957	ns	0.79432	0.969989	Myeloid	Monocytes	Classical monocytes	Mixed
SLC2A8	ses_cd:is_ti	0.017545	ns	0.794368	0.969989	Myeloid	Monocytes	Classical monocytes	Mixed
AL031846.2	ses_cd:is_ti	-0.0223424	ns	0.794425	0.969989	Myeloid	Monocytes	Classical monocytes	Mixed
DMC1	ses_cd:is_ti	0.0222052	ns	0.794469	0.969989	Myeloid	Monocytes	Classical monocytes	Mixed
NUP62CL	ses_cd:is_ti	-0.0215908	ns	0.794482	0.969989	Myeloid	Monocytes	Classical monocytes	Mixed
DSCAS	ses_cd:is_ti	0.030067	ns	0.79467	0.969989	Myeloid	Monocytes	Classical monocytes	Mixed
ACSL3	ses_cd:is_ti	0.00944271	ns	0.794683	0.969989	Myeloid	Monocytes	Classical monocytes	Mixed
FCER1G	ses_cd:is_ti	0.00857386	ns	0.794688	0.969989	Myeloid	Monocytes	Classical monocytes	Mixed
AL157786.1	ses_cd:is_ti	0.0209856	ns	0.79489	0.969989	Myeloid	Monocytes	Classical monocytes	Mixed
RAB1B	ses_cd:is_ti	0.00916937	ns	0.794891	0.969989	Myeloid	Monocytes	Classical monocytes	Mixed
AC136469.1	ses_cd:is_ti	0.023259	ns	0.794956	0.969989	Myeloid	Monocytes	Classical monocytes	Mixed
ETFBKMT	ses_cd:is_ti	0.0145589	ns	0.795187	0.969989	Myeloid	Monocytes	Classical monocytes	Mixed
TMEM8A	ses_cd:is_ti	-0.0122869	ns	0.795236	0.969989	Myeloid	Monocytes	Classical monocytes	Mixed
ALDOA	ses_cd:is_ti	0.0179263	ns	0.795299	0.969989	Myeloid	Monocytes	Classical monocytes	Mixed
WBP2	ses_cd:is_ti	0.00888478	ns	0.795314	0.969989	Myeloid	Monocytes	Classical monocytes	Mixed
BMPR1A	ses_cd:is_ti	0.0306368	ns	0.795371	0.969989	Myeloid	Monocytes	Classical monocytes	Mixed
ARL6IP5	ses_cd:is_ti	-0.00593571	ns	0.795409	0.969989	Myeloid	Monocytes	Classical monocytes	Mixed
AL390728.6	ses_cd:is_ti	-0.0132533	ns	0.795476	0.969989	Myeloid	Monocytes	Classical monocytes	Mixed
BRK1	ses_cd:is_ti	-0.00836488	ns	0.795525	0.969989	Myeloid	Monocytes	Classical monocytes	Mixed
HTRA2	ses_cd:is_ti	-0.016274	ns	0.795555	0.969989	Myeloid	Monocytes	Classical monocytes	Mixed
AC107068.1	ses_cd:is_ti	0.02006	ns	0.795683	0.969989	Myeloid	Monocytes	Classical monocytes	Mixed
CES1	ses_cd:is_ti	0.0472033	ns	0.795689	0.969989	Myeloid	Monocytes	Classical monocytes	Mixed
STAC3	ses_cd:is_ti	-0.0126312	ns	0.795804	0.969989	Myeloid	Monocytes	Classical monocytes	Mixed
AC108134.3	ses_cd:is_ti	0.0135822	ns	0.795812	0.969989	Myeloid	Monocytes	Classical monocytes	Mixed
ELMO1-AS1	ses_cd:is_ti	0.0173446	ns	0.795837	0.969989	Myeloid	Monocytes	Classical monocytes	Mixed
UFD1	ses_cd:is_ti	0.008786	ns	0.79584	0.969989	Myeloid	Monocytes	Classical monocytes	Mixed
GRIP2	ses_cd:is_ti	-0.0243909	ns	0.795848	0.969989	Myeloid	Monocytes	Classical monocytes	Mixed
ZNF169	ses_cd:is_ti	-0.00846909	ns	0.79596	0.969989	Myeloid	Monocytes	Classical monocytes	Mixed
AC244453.3	ses_cd:is_ti	0.0254536	ns	0.795978	0.969989	Myeloid	Monocytes	Classical monocytes	Mixed
TMEM134	ses_cd:is_ti	0.0127884	ns	0.796127	0.969989	Myeloid	Monocytes	Classical monocytes	Mixed
PPP6R2	ses_cd:is_ti	0.00651215	ns	0.796165	0.969989	Myeloid	Monocytes	Classical monocytes	Mixed
CDC42	ses_cd:is_ti	-0.00606547	ns	0.79621	0.969989	Myeloid	Monocytes	Classical monocytes	Mixed
MX1	ses_cd:is_ti	0.0174704	ns	0.796378	0.969989	Myeloid	Monocytes	Classical monocytes	Mixed
PANK1	ses_cd:is_ti	0.0194653	ns	0.79649	0.969989	Myeloid	Monocytes	Classical monocytes	Mixed
UBE3C	ses_cd:is_ti	-0.00705207	ns	0.796586	0.969989	Myeloid	Monocytes	Classical monocytes	Mixed
AL049875.1	ses_cd:is_ti	0.0157441	ns	0.796793	0.969989	Myeloid	Monocytes	Classical monocytes	Mixed
AC106782.2	ses_cd:is_ti	0.017894	ns	0.796824	0.969989	Myeloid	Monocytes	Classical monocytes	Mixed
HARS2	ses_cd:is_ti	0.0114746	ns	0.796889	0.969989	Myeloid	Monocytes	Classical monocytes	Mixed
LYAR	ses_cd:is_ti	0.0198794	ns	0.79691	0.969989	Myeloid	Monocytes	Classical monocytes	Mixed
RBM22	ses_cd:is_ti	0.00825147	ns	0.797017	0.969989	Myeloid	Monocytes	Classical monocytes	Mixed
VPS13A	ses_cd:is_ti	-0.0152074	ns	0.797081	0.969989	Myeloid	Monocytes	Classical monocytes	Mixed
RPS9	ses_cd:is_ti	-0.00867969	ns	0.797167	0.969989	Myeloid	Monocytes	Classical monocytes	Mixed
ADPRHL1	ses_cd:is_ti	-0.015767	ns	0.797238	0.969989	Myeloid	Monocytes	Classical monocytes	Mixed
NKIRAS2	ses_cd:is_ti	-0.00875882	ns	0.797245	0.969989	Myeloid	Monocytes	Classical monocytes	Mixed
RPS6KA4	ses_cd:is_ti	-0.00865247	ns	0.79734	0.969989	Myeloid	Monocytes	Classical monocytes	Mixed
RHOT1	ses_cd:is_ti	0.00650445	ns	0.797344	0.969989	Myeloid	Monocytes	Classical monocytes	Mixed
C8orf59	ses_cd:is_ti	-0.0111473	ns	0.797405	0.969989	Myeloid	Monocytes	Classical monocytes	Mixed
DDX39A	ses_cd:is_ti	0.010711	ns	0.797461	0.969989	Myeloid	Monocytes	Classical monocytes	Mixed
AC253536.6	ses_cd:is_ti	0.0308455	ns	0.797515	0.969989	Myeloid	Monocytes	Classical monocytes	Mixed
AL358790.1	ses_cd:is_ti	0.0217893	ns	0.797551	0.969989	Myeloid	Monocytes	Classical monocytes	Mixed
MEF2C	ses_cd:is_ti	0.00695478	ns	0.797576	0.969989	Myeloid	Monocytes	Classical monocytes	Mixed
CBX6	ses_cd:is_ti	0.0118146	ns	0.797593	0.969989	Myeloid	Monocytes	Classical monocytes	Mixed
TMC4	ses_cd:is_ti	-0.0267794	ns	0.797662	0.969989	Myeloid	Monocytes	Classical monocytes	Mixed
MDK	ses_cd:is_ti	-0.0270448	ns	0.797709	0.969989	Myeloid	Monocytes	Classical monocytes	Mixed
TSHZ2	ses_cd:is_ti	-0.037662	ns	0.797737	0.969989	Myeloid	Monocytes	Classical monocytes	Mixed
TUBA8	ses_cd:is_ti	-0.0254365	ns	0.797852	0.969989	Myeloid	Monocytes	Classical monocytes	Mixed
ZNF816-ZNF321P	ses_cd:is_ti	0.0174093	ns	0.798014	0.969989	Myeloid	Monocytes	Classical monocytes	Mixed
KDM4B	ses_cd:is_ti	-0.008733	ns	0.798035	0.969989	Myeloid	Monocytes	Classical monocytes	Mixed
UXT	ses_cd:is_ti	-0.0114161	ns	0.798103	0.969989	Myeloid	Monocytes	Classical monocytes	Mixed
RAD54B	ses_cd:is_ti	0.0238833	ns	0.798201	0.969989	Myeloid	Monocytes	Classical monocytes	Mixed
C22orf34	ses_cd:is_ti	-0.0122842	ns	0.798307	0.969989	Myeloid	Monocytes	Classical monocytes	Mixed
CRIP2	ses_cd:is_ti	0.0394608	ns	0.798485	0.969989	Myeloid	Monocytes	Classical monocytes	Mixed
AC012593.1	ses_cd:is_ti	0.0275727	ns	0.798567	0.969989	Myeloid	Monocytes	Classical monocytes	Mixed
RYR1	ses_cd:is_ti	-0.0196008	ns	0.798587	0.969989	Myeloid	Monocytes	Classical monocytes	Mixed
AL358234.1	ses_cd:is_ti	0.0296296	ns	0.798733	0.969989	Myeloid	Monocytes	Classical monocytes	Mixed
ZHX1-C8orf76	ses_cd:is_ti	0.0149139	ns	0.79896	0.969989	Myeloid	Monocytes	Classical monocytes	Mixed
PIK3CD	ses_cd:is_ti	-0.00830088	ns	0.799001	0.969989	Myeloid	Monocytes	Classical monocytes	Mixed
ECT2L	ses_cd:is_ti	0.0211514	ns	0.799136	0.969989	Myeloid	Monocytes	Classical monocytes	Mixed
RBMS3	ses_cd:is_ti	-0.0290335	ns	0.799209	0.969989	Myeloid	Monocytes	Classical monocytes	Mixed
IL12RB2	ses_cd:is_ti	0.0336199	ns	0.799247	0.969989	Myeloid	Monocytes	Classical monocytes	Mixed
DNASE2	ses_cd:is_ti	0.0147638	ns	0.799258	0.969989	Myeloid	Monocytes	Classical monocytes	Mixed
ST3GAL2	ses_cd:is_ti	0.0090015	ns	0.79929	0.969989	Myeloid	Monocytes	Classical monocytes	Mixed
FAM124A	ses_cd:is_ti	0.0248502	ns	0.799303	0.969989	Myeloid	Monocytes	Classical monocytes	Mixed
AC092140.1	ses_cd:is_ti	-0.0220452	ns	0.799326	0.969989	Myeloid	Monocytes	Classical monocytes	Mixed
PRMT7	ses_cd:is_ti	-0.0108794	ns	0.799424	0.969989	Myeloid	Monocytes	Classical monocytes	Mixed
CEBPA	ses_cd:is_ti	0.011118	ns	0.799429	0.969989	Myeloid	Monocytes	Classical monocytes	Mixed
AC021739.2	ses_cd:is_ti	-0.0184459	ns	0.799466	0.969989	Myeloid	Monocytes	Classical monocytes	Mixed
AC092431.1	ses_cd:is_ti	0.0266252	ns	0.799569	0.969989	Myeloid	Monocytes	Classical monocytes	Mixed
AC138393.3	ses_cd:is_ti	0.0187237	ns	0.799571	0.969989	Myeloid	Monocytes	Classical monocytes	Mixed
FADS1	ses_cd:is_ti	-0.0152009	ns	0.799586	0.969989	Myeloid	Monocytes	Classical monocytes	Mixed
AC084200.1	ses_cd:is_ti	0.0228576	ns	0.799627	0.969989	Myeloid	Monocytes	Classical monocytes	Mixed
CFAP45	ses_cd:is_ti	0.0176994	ns	0.799689	0.969989	Myeloid	Monocytes	Classical monocytes	Mixed
DRAM1	ses_cd:is_ti	0.00923121	ns	0.799693	0.969989	Myeloid	Monocytes	Classical monocytes	Mixed
AC113414.1	ses_cd:is_ti	0.0229572	ns	0.799703	0.969989	Myeloid	Monocytes	Classical monocytes	Mixed
STRN4	ses_cd:is_ti	0.00844813	ns	0.799721	0.969989	Myeloid	Monocytes	Classical monocytes	Mixed
AC093152.1	ses_cd:is_ti	0.0158159	ns	0.799787	0.969989	Myeloid	Monocytes	Classical monocytes	Mixed
AC009951.2	ses_cd:is_ti	0.0200978	ns	0.799895	0.969989	Myeloid	Monocytes	Classical monocytes	Mixed
TTC5	ses_cd:is_ti	-0.0106606	ns	0.799899	0.969989	Myeloid	Monocytes	Classical monocytes	Mixed
UBE2S	ses_cd:is_ti	0.011585	ns	0.799919	0.969989	Myeloid	Monocytes	Classical monocytes	Mixed
RSAD2	ses_cd:is_ti	0.0210411	ns	0.799923	0.969989	Myeloid	Monocytes	Classical monocytes	Mixed
ADNP2	ses_cd:is_ti	-0.0118772	ns	0.799933	0.969989	Myeloid	Monocytes	Classical monocytes	Mixed
OXA1L	ses_cd:is_ti	-0.00938958	ns	0.799981	0.969989	Myeloid	Monocytes	Classical monocytes	Mixed
FRRS1	ses_cd:is_ti	-0.0155936	ns	0.799995	0.969989	Myeloid	Monocytes	Classical monocytes	Mixed
FUBP3	ses_cd:is_ti	-0.00654346	ns	0.800078	0.969989	Myeloid	Monocytes	Classical monocytes	Mixed
HECTD2	ses_cd:is_ti	0.0251735	ns	0.800258	0.969989	Myeloid	Monocytes	Classical monocytes	Mixed
DNAJC25-GNG10	ses_cd:is_ti	-0.0175812	ns	0.800346	0.969989	Myeloid	Monocytes	Classical monocytes	Mixed
RIPK3	ses_cd:is_ti	0.0134307	ns	0.800375	0.969989	Myeloid	Monocytes	Classical monocytes	Mixed
C4orf33	ses_cd:is_ti	-0.0129032	ns	0.800451	0.969989	Myeloid	Monocytes	Classical monocytes	Mixed
AC102953.2	ses_cd:is_ti	0.0200887	ns	0.800474	0.969989	Myeloid	Monocytes	Classical monocytes	Mixed
LHPP	ses_cd:is_ti	0.00907331	ns	0.800558	0.969989	Myeloid	Monocytes	Classical monocytes	Mixed
MYL12B	ses_cd:is_ti	0.00915868	ns	0.800597	0.969989	Myeloid	Monocytes	Classical monocytes	Mixed
PPA2	ses_cd:is_ti	0.00712122	ns	0.800636	0.969989	Myeloid	Monocytes	Classical monocytes	Mixed
ZNF550	ses_cd:is_ti	-0.0183034	ns	0.800647	0.969989	Myeloid	Monocytes	Classical monocytes	Mixed
PODXL2	ses_cd:is_ti	0.0241824	ns	0.800679	0.969989	Myeloid	Monocytes	Classical monocytes	Mixed
GATAD1	ses_cd:is_ti	0.00699866	ns	0.800695	0.969989	Myeloid	Monocytes	Classical monocytes	Mixed
INO80B	ses_cd:is_ti	-0.0160528	ns	0.80072	0.969989	Myeloid	Monocytes	Classical monocytes	Mixed
AP002490.1	ses_cd:is_ti	0.0159135	ns	0.800724	0.969989	Myeloid	Monocytes	Classical monocytes	Mixed
NEDD8	ses_cd:is_ti	0.00807621	ns	0.800741	0.969989	Myeloid	Monocytes	Classical monocytes	Mixed
LOXL2	ses_cd:is_ti	0.0192997	ns	0.800795	0.969989	Myeloid	Monocytes	Classical monocytes	Mixed
TRAPPC11	ses_cd:is_ti	-0.0058302	ns	0.800814	0.969989	Myeloid	Monocytes	Classical monocytes	Mixed
AC109361.1	ses_cd:is_ti	0.0271049	ns	0.800845	0.969989	Myeloid	Monocytes	Classical monocytes	Mixed
RAD21-AS1	ses_cd:is_ti	0.0294138	ns	0.800865	0.969989	Myeloid	Monocytes	Classical monocytes	Mixed
RASA4B	ses_cd:is_ti	-0.026475	ns	0.80091	0.969989	Myeloid	Monocytes	Classical monocytes	Mixed
CFL1	ses_cd:is_ti	0.00730952	ns	0.800926	0.969989	Myeloid	Monocytes	Classical monocytes	Mixed
LINC00243	ses_cd:is_ti	0.0341111	ns	0.80097	0.969989	Myeloid	Monocytes	Classical monocytes	Mixed
UAP1L1	ses_cd:is_ti	-0.0197458	ns	0.801014	0.969989	Myeloid	Monocytes	Classical monocytes	Mixed
CPT2	ses_cd:is_ti	0.0118796	ns	0.80103	0.969989	Myeloid	Monocytes	Classical monocytes	Mixed
PINLYP	ses_cd:is_ti	-0.0199962	ns	0.801234	0.969989	Myeloid	Monocytes	Classical monocytes	Mixed
SLC17A9	ses_cd:is_ti	0.0176779	ns	0.801435	0.969989	Myeloid	Monocytes	Classical monocytes	Mixed
STRBP	ses_cd:is_ti	-0.0152513	ns	0.801484	0.969989	Myeloid	Monocytes	Classical monocytes	Mixed
LANCL1-AS1	ses_cd:is_ti	-0.0181822	ns	0.801487	0.969989	Myeloid	Monocytes	Classical monocytes	Mixed
LINC01331	ses_cd:is_ti	-0.0344101	ns	0.801521	0.969989	Myeloid	Monocytes	Classical monocytes	Mixed
EID2B	ses_cd:is_ti	0.0146962	ns	0.801608	0.969989	Myeloid	Monocytes	Classical monocytes	Mixed
ZFP90	ses_cd:is_ti	-0.0112907	ns	0.801625	0.969989	Myeloid	Monocytes	Classical monocytes	Mixed
HERC4	ses_cd:is_ti	-0.00567412	ns	0.801705	0.969989	Myeloid	Monocytes	Classical monocytes	Mixed
ING4	ses_cd:is_ti	-0.00955624	ns	0.801722	0.969989	Myeloid	Monocytes	Classical monocytes	Mixed
CCDC149	ses_cd:is_ti	-0.00970919	ns	0.801774	0.969989	Myeloid	Monocytes	Classical monocytes	Mixed
PIGC	ses_cd:is_ti	-0.00813677	ns	0.801801	0.969989	Myeloid	Monocytes	Classical monocytes	Mixed
CPA6	ses_cd:is_ti	0.0273997	ns	0.80185	0.969989	Myeloid	Monocytes	Classical monocytes	Mixed
LPGAT1	ses_cd:is_ti	0.00521554	ns	0.802002	0.969989	Myeloid	Monocytes	Classical monocytes	Mixed
CKAP5	ses_cd:is_ti	-0.00963367	ns	0.802039	0.969989	Myeloid	Monocytes	Classical monocytes	Mixed
ZNF600	ses_cd:is_ti	0.0158948	ns	0.802079	0.969989	Myeloid	Monocytes	Classical monocytes	Mixed
NME2	ses_cd:is_ti	0.0151181	ns	0.802152	0.969989	Myeloid	Monocytes	Classical monocytes	Mixed
MLC1	ses_cd:is_ti	0.023534	ns	0.802318	0.969989	Myeloid	Monocytes	Classical monocytes	Mixed
NRBF2	ses_cd:is_ti	0.00678763	ns	0.802324	0.969989	Myeloid	Monocytes	Classical monocytes	Mixed
C3orf20	ses_cd:is_ti	-0.0209917	ns	0.802382	0.969989	Myeloid	Monocytes	Classical monocytes	Mixed
RFC5	ses_cd:is_ti	-0.0132475	ns	0.80242	0.969989	Myeloid	Monocytes	Classical monocytes	Mixed
SLC3A2	ses_cd:is_ti	0.0103064	ns	0.802443	0.969989	Myeloid	Monocytes	Classical monocytes	Mixed
UGDH-AS1	ses_cd:is_ti	-0.0140349	ns	0.80246	0.969989	Myeloid	Monocytes	Classical monocytes	Mixed
ZNF143	ses_cd:is_ti	0.00808426	ns	0.802609	0.969989	Myeloid	Monocytes	Classical monocytes	Mixed
ALDH5A1	ses_cd:is_ti	-0.0235048	ns	0.802645	0.969989	Myeloid	Monocytes	Classical monocytes	Mixed
MPND	ses_cd:is_ti	-0.0105106	ns	0.802646	0.969989	Myeloid	Monocytes	Classical monocytes	Mixed
CXCR1	ses_cd:is_ti	0.0263405	ns	0.802667	0.969989	Myeloid	Monocytes	Classical monocytes	Mixed
CLECL1	ses_cd:is_ti	0.0230893	ns	0.802775	0.969989	Myeloid	Monocytes	Classical monocytes	Mixed
YRDC	ses_cd:is_ti	-0.0163658	ns	0.80281	0.969989	Myeloid	Monocytes	Classical monocytes	Mixed
AUP1	ses_cd:is_ti	0.00901962	ns	0.802828	0.969989	Myeloid	Monocytes	Classical monocytes	Mixed
EPB41L5	ses_cd:is_ti	-0.0190773	ns	0.802863	0.969989	Myeloid	Monocytes	Classical monocytes	Mixed
THEMIS	ses_cd:is_ti	0.0371236	ns	0.802949	0.969989	Myeloid	Monocytes	Classical monocytes	Mixed
TP53BP2	ses_cd:is_ti	-0.00877625	ns	0.802956	0.969989	Myeloid	Monocytes	Classical monocytes	Mixed
GOLGA8S	ses_cd:is_ti	0.0245788	ns	0.802967	0.969989	Myeloid	Monocytes	Classical monocytes	Mixed
CYTH2	ses_cd:is_ti	0.0112633	ns	0.803002	0.969989	Myeloid	Monocytes	Classical monocytes	Mixed
AC073283.1	ses_cd:is_ti	0.0248585	ns	0.803013	0.969989	Myeloid	Monocytes	Classical monocytes	Mixed
MEGF9	ses_cd:is_ti	-0.0074742	ns	0.803161	0.969989	Myeloid	Monocytes	Classical monocytes	Mixed
NTN1	ses_cd:is_ti	-0.0251809	ns	0.803227	0.969989	Myeloid	Monocytes	Classical monocytes	Mixed
ARHGEF3	ses_cd:is_ti	-0.00982354	ns	0.80323	0.969989	Myeloid	Monocytes	Classical monocytes	Mixed
ZFP82	ses_cd:is_ti	-0.0187041	ns	0.80326	0.969989	Myeloid	Monocytes	Classical monocytes	Mixed
AL441992.1	ses_cd:is_ti	0.0167458	ns	0.803568	0.969989	Myeloid	Monocytes	Classical monocytes	Mixed
LCA5	ses_cd:is_ti	0.0264603	ns	0.803578	0.969989	Myeloid	Monocytes	Classical monocytes	Mixed
SRPRB	ses_cd:is_ti	-0.0114626	ns	0.803595	0.969989	Myeloid	Monocytes	Classical monocytes	Mixed
C7orf61	ses_cd:is_ti	-0.015308	ns	0.803638	0.969989	Myeloid	Monocytes	Classical monocytes	Mixed
AC234582.1	ses_cd:is_ti	-0.0223057	ns	0.80365	0.969989	Myeloid	Monocytes	Classical monocytes	Mixed
BCAS4	ses_cd:is_ti	-0.0186533	ns	0.803706	0.969989	Myeloid	Monocytes	Classical monocytes	Mixed
AL606760.2	ses_cd:is_ti	-0.0191844	ns	0.803716	0.969989	Myeloid	Monocytes	Classical monocytes	Mixed
MIDN	ses_cd:is_ti	0.00928183	ns	0.803785	0.969989	Myeloid	Monocytes	Classical monocytes	Mixed
SPATC1L	ses_cd:is_ti	-0.0185225	ns	0.803794	0.969989	Myeloid	Monocytes	Classical monocytes	Mixed
AC012313.5	ses_cd:is_ti	0.0244383	ns	0.803954	0.969989	Myeloid	Monocytes	Classical monocytes	Mixed
PAFAH1B3	ses_cd:is_ti	0.0118333	ns	0.803982	0.969989	Myeloid	Monocytes	Classical monocytes	Mixed
ARHGEF33	ses_cd:is_ti	0.0205931	ns	0.804192	0.969989	Myeloid	Monocytes	Classical monocytes	Mixed
RAB44	ses_cd:is_ti	0.0162073	ns	0.804197	0.969989	Myeloid	Monocytes	Classical monocytes	Mixed
PRC1	ses_cd:is_ti	0.0196956	ns	0.804224	0.969989	Myeloid	Monocytes	Classical monocytes	Mixed
ZBTB26	ses_cd:is_ti	0.00921377	ns	0.804318	0.969989	Myeloid	Monocytes	Classical monocytes	Mixed
AC073842.1	ses_cd:is_ti	-0.0261762	ns	0.804385	0.969989	Myeloid	Monocytes	Classical monocytes	Mixed
LPXN	ses_cd:is_ti	-0.0075117	ns	0.804413	0.969989	Myeloid	Monocytes	Classical monocytes	Mixed
TMEM259	ses_cd:is_ti	0.0101769	ns	0.80448	0.969989	Myeloid	Monocytes	Classical monocytes	Mixed
COPZ2	ses_cd:is_ti	0.0171375	ns	0.804517	0.969989	Myeloid	Monocytes	Classical monocytes	Mixed
PITRM1	ses_cd:is_ti	0.00872805	ns	0.804567	0.969989	Myeloid	Monocytes	Classical monocytes	Mixed
ZNF2	ses_cd:is_ti	0.0149473	ns	0.804671	0.969989	Myeloid	Monocytes	Classical monocytes	Mixed
NANOS3	ses_cd:is_ti	-0.0200305	ns	0.804743	0.969989	Myeloid	Monocytes	Classical monocytes	Mixed
HIST1H4J	ses_cd:is_ti	-0.0222404	ns	0.804813	0.969989	Myeloid	Monocytes	Classical monocytes	Mixed
PLA2G10	ses_cd:is_ti	-0.0205704	ns	0.804886	0.969989	Myeloid	Monocytes	Classical monocytes	Mixed
CCNF	ses_cd:is_ti	-0.0164113	ns	0.804935	0.969989	Myeloid	Monocytes	Classical monocytes	Mixed
AL132671.2	ses_cd:is_ti	0.0230258	ns	0.804954	0.969989	Myeloid	Monocytes	Classical monocytes	Mixed
DEPDC1B	ses_cd:is_ti	0.0236314	ns	0.804961	0.969989	Myeloid	Monocytes	Classical monocytes	Mixed
SEPT7-AS1	ses_cd:is_ti	0.0139843	ns	0.805023	0.969989	Myeloid	Monocytes	Classical monocytes	Mixed
STARD4	ses_cd:is_ti	0.0174554	ns	0.805029	0.969989	Myeloid	Monocytes	Classical monocytes	Mixed
SNX20	ses_cd:is_ti	-0.00832729	ns	0.805042	0.969989	Myeloid	Monocytes	Classical monocytes	Mixed
ZNF34	ses_cd:is_ti	-0.0136556	ns	0.805087	0.969989	Myeloid	Monocytes	Classical monocytes	Mixed
GABPB2	ses_cd:is_ti	0.00993648	ns	0.805091	0.969989	Myeloid	Monocytes	Classical monocytes	Mixed
ACOT11	ses_cd:is_ti	-0.0183353	ns	0.805095	0.969989	Myeloid	Monocytes	Classical monocytes	Mixed
NHLRC4	ses_cd:is_ti	0.0231229	ns	0.805198	0.969989	Myeloid	Monocytes	Classical monocytes	Mixed
DHRSX	ses_cd:is_ti	0.00701591	ns	0.805218	0.969989	Myeloid	Monocytes	Classical monocytes	Mixed
NDUFA10	ses_cd:is_ti	-0.00639447	ns	0.805341	0.969989	Myeloid	Monocytes	Classical monocytes	Mixed
LRRC37A	ses_cd:is_ti	0.0181923	ns	0.805383	0.969989	Myeloid	Monocytes	Classical monocytes	Mixed
AC007529.2	ses_cd:is_ti	-0.0265408	ns	0.80553	0.969989	Myeloid	Monocytes	Classical monocytes	Mixed
PPIG	ses_cd:is_ti	-0.00590973	ns	0.805706	0.969989	Myeloid	Monocytes	Classical monocytes	Mixed
STARD7	ses_cd:is_ti	-0.00599667	ns	0.805731	0.969989	Myeloid	Monocytes	Classical monocytes	Mixed
TIMM17B	ses_cd:is_ti	0.0103072	ns	0.805778	0.969989	Myeloid	Monocytes	Classical monocytes	Mixed
NAA80	ses_cd:is_ti	0.016611	ns	0.80583	0.969989	Myeloid	Monocytes	Classical monocytes	Mixed
CDC27	ses_cd:is_ti	0.00651245	ns	0.805879	0.969989	Myeloid	Monocytes	Classical monocytes	Mixed
GPR85	ses_cd:is_ti	-0.0261329	ns	0.805893	0.969989	Myeloid	Monocytes	Classical monocytes	Mixed
DOC2A	ses_cd:is_ti	0.0201541	ns	0.805945	0.969989	Myeloid	Monocytes	Classical monocytes	Mixed
PPARGC1B	ses_cd:is_ti	-0.0149454	ns	0.806029	0.969989	Myeloid	Monocytes	Classical monocytes	Mixed
PPP2R2A	ses_cd:is_ti	0.00665832	ns	0.806102	0.969989	Myeloid	Monocytes	Classical monocytes	Mixed
FDPS	ses_cd:is_ti	0.00800355	ns	0.806147	0.969989	Myeloid	Monocytes	Classical monocytes	Mixed
PXDNL	ses_cd:is_ti	0.0302619	ns	0.806256	0.969989	Myeloid	Monocytes	Classical monocytes	Mixed
C1orf174	ses_cd:is_ti	-0.00887219	ns	0.806307	0.969989	Myeloid	Monocytes	Classical monocytes	Mixed
MIS18BP1	ses_cd:is_ti	-0.00600481	ns	0.806312	0.969989	Myeloid	Monocytes	Classical monocytes	Mixed
ACRBP	ses_cd:is_ti	-0.0123198	ns	0.806334	0.969989	Myeloid	Monocytes	Classical monocytes	Mixed
FLNB	ses_cd:is_ti	0.0197827	ns	0.806373	0.969989	Myeloid	Monocytes	Classical monocytes	Mixed
GTF3C6	ses_cd:is_ti	-0.00952872	ns	0.806505	0.969989	Myeloid	Monocytes	Classical monocytes	Mixed
CCDC191	ses_cd:is_ti	0.0132898	ns	0.806517	0.969989	Myeloid	Monocytes	Classical monocytes	Mixed
SMG8	ses_cd:is_ti	0.0144082	ns	0.80653	0.969989	Myeloid	Monocytes	Classical monocytes	Mixed
AC021851.1	ses_cd:is_ti	-0.0228737	ns	0.806539	0.969989	Myeloid	Monocytes	Classical monocytes	Mixed
ASIP	ses_cd:is_ti	-0.0196076	ns	0.80654	0.969989	Myeloid	Monocytes	Classical monocytes	Mixed
SLIT1	ses_cd:is_ti	0.0175288	ns	0.806684	0.97	Myeloid	Monocytes	Classical monocytes	Mixed
MAGOH	ses_cd:is_ti	-0.0101727	ns	0.80672	0.97	Myeloid	Monocytes	Classical monocytes	Mixed
SLC41A2	ses_cd:is_ti	-0.0228195	ns	0.806725	0.97	Myeloid	Monocytes	Classical monocytes	Mixed
AC046130.2	ses_cd:is_ti	0.0229193	ns	0.806812	0.97	Myeloid	Monocytes	Classical monocytes	Mixed
SH3PXD2A	ses_cd:is_ti	0.0164563	ns	0.806882	0.97	Myeloid	Monocytes	Classical monocytes	Mixed
ZNF296	ses_cd:is_ti	-0.0165299	ns	0.806903	0.97	Myeloid	Monocytes	Classical monocytes	Mixed
ACAA1	ses_cd:is_ti	0.0102551	ns	0.806956	0.97	Myeloid	Monocytes	Classical monocytes	Mixed
C12orf57	ses_cd:is_ti	0.0294037	ns	0.807137	0.97011	Myeloid	Monocytes	Classical monocytes	Mixed
CFAP43	ses_cd:is_ti	0.0269078	ns	0.807256	0.97011	Myeloid	Monocytes	Classical monocytes	Mixed
TWF1	ses_cd:is_ti	-0.0109307	ns	0.807256	0.97011	Myeloid	Monocytes	Classical monocytes	Mixed
GAB3	ses_cd:is_ti	0.00680292	ns	0.807367	0.97011	Myeloid	Monocytes	Classical monocytes	Mixed
PLEKHG7	ses_cd:is_ti	0.0243688	ns	0.807438	0.97011	Myeloid	Monocytes	Classical monocytes	Mixed
AC136489.1	ses_cd:is_ti	-0.0304857	ns	0.807463	0.97011	Myeloid	Monocytes	Classical monocytes	Mixed
RGPD1	ses_cd:is_ti	-0.0265461	ns	0.807513	0.97011	Myeloid	Monocytes	Classical monocytes	Mixed
TRAF3IP2	ses_cd:is_ti	0.0191499	ns	0.807514	0.97011	Myeloid	Monocytes	Classical monocytes	Mixed
NT5C3B	ses_cd:is_ti	-0.022851	ns	0.807656	0.970141	Myeloid	Monocytes	Classical monocytes	Mixed
NKAPD1	ses_cd:is_ti	-0.00829397	ns	0.807809	0.970141	Myeloid	Monocytes	Classical monocytes	Mixed
TENM3	ses_cd:is_ti	-0.0271564	ns	0.807868	0.970141	Myeloid	Monocytes	Classical monocytes	Mixed
ALG10	ses_cd:is_ti	-0.013166	ns	0.80787	0.970141	Myeloid	Monocytes	Classical monocytes	Mixed
ZDHHC9	ses_cd:is_ti	0.0168392	ns	0.807961	0.970141	Myeloid	Monocytes	Classical monocytes	Mixed
XKR9	ses_cd:is_ti	0.0306048	ns	0.807981	0.970141	Myeloid	Monocytes	Classical monocytes	Mixed
PRF1	ses_cd:is_ti	-0.0304655	ns	0.808023	0.970141	Myeloid	Monocytes	Classical monocytes	Mixed
CACNA2D3	ses_cd:is_ti	-0.00957919	ns	0.808036	0.970141	Myeloid	Monocytes	Classical monocytes	Mixed
CTU2	ses_cd:is_ti	-0.0167868	ns	0.808063	0.970141	Myeloid	Monocytes	Classical monocytes	Mixed
RETN	ses_cd:is_ti	-0.0184594	ns	0.808282	0.97023	Myeloid	Monocytes	Classical monocytes	Mixed
C3orf14	ses_cd:is_ti	0.0181925	ns	0.808289	0.97023	Myeloid	Monocytes	Classical monocytes	Mixed
AC006064.1	ses_cd:is_ti	-0.0214308	ns	0.808368	0.97023	Myeloid	Monocytes	Classical monocytes	Mixed
ZNF75D	ses_cd:is_ti	-0.010756	ns	0.808421	0.97023	Myeloid	Monocytes	Classical monocytes	Mixed
MRVI1-AS1	ses_cd:is_ti	0.0187745	ns	0.808474	0.97023	Myeloid	Monocytes	Classical monocytes	Mixed
TBCE-1	ses_cd:is_ti	0.011365	ns	0.808486	0.97023	Myeloid	Monocytes	Classical monocytes	Mixed
CLTA	ses_cd:is_ti	0.00768874	ns	0.808544	0.97023	Myeloid	Monocytes	Classical monocytes	Mixed
SMC5	ses_cd:is_ti	-0.00623723	ns	0.80872	0.970371	Myeloid	Monocytes	Classical monocytes	Mixed
PDPR	ses_cd:is_ti	0.00951972	ns	0.808921	0.970463	Myeloid	Monocytes	Classical monocytes	Mixed
ZFP1	ses_cd:is_ti	0.0150524	ns	0.808953	0.970463	Myeloid	Monocytes	Classical monocytes	Mixed
AC002091.1	ses_cd:is_ti	0.0149052	ns	0.809059	0.970463	Myeloid	Monocytes	Classical monocytes	Mixed
PPFIBP1	ses_cd:is_ti	0.0187752	ns	0.80909	0.970463	Myeloid	Monocytes	Classical monocytes	Mixed
PP2D1	ses_cd:is_ti	-0.0195474	ns	0.809118	0.970463	Myeloid	Monocytes	Classical monocytes	Mixed
KIAA1109	ses_cd:is_ti	0.00675429	ns	0.809194	0.970463	Myeloid	Monocytes	Classical monocytes	Mixed
OSBPL2	ses_cd:is_ti	0.00849496	ns	0.80923	0.970463	Myeloid	Monocytes	Classical monocytes	Mixed
TRIM25	ses_cd:is_ti	-0.00810358	ns	0.809335	0.970463	Myeloid	Monocytes	Classical monocytes	Mixed
RASAL3	ses_cd:is_ti	0.00906044	ns	0.80939	0.970463	Myeloid	Monocytes	Classical monocytes	Mixed
VMP1	ses_cd:is_ti	0.00691535	ns	0.809447	0.970463	Myeloid	Monocytes	Classical monocytes	Mixed
ADAP1	ses_cd:is_ti	0.010448	ns	0.809463	0.970463	Myeloid	Monocytes	Classical monocytes	Mixed
TSC2	ses_cd:is_ti	0.00863404	ns	0.809496	0.970463	Myeloid	Monocytes	Classical monocytes	Mixed
SHARPIN	ses_cd:is_ti	-0.00995734	ns	0.809647	0.970508	Myeloid	Monocytes	Classical monocytes	Mixed
BRWD1-AS2	ses_cd:is_ti	-0.0226433	ns	0.809731	0.970508	Myeloid	Monocytes	Classical monocytes	Mixed
SMAD5	ses_cd:is_ti	-0.00784436	ns	0.809771	0.970508	Myeloid	Monocytes	Classical monocytes	Mixed
ZNF597	ses_cd:is_ti	-0.014477	ns	0.809821	0.970508	Myeloid	Monocytes	Classical monocytes	Mixed
DDX17	ses_cd:is_ti	0.00481896	ns	0.809881	0.970508	Myeloid	Monocytes	Classical monocytes	Mixed
ZNF470	ses_cd:is_ti	0.0181995	ns	0.809917	0.970508	Myeloid	Monocytes	Classical monocytes	Mixed
S100A12	ses_cd:is_ti	-0.0139702	ns	0.80994	0.970508	Myeloid	Monocytes	Classical monocytes	Mixed
AC037487.2	ses_cd:is_ti	0.0294467	ns	0.81005	0.970563	Myeloid	Monocytes	Classical monocytes	Mixed
AL355490.2	ses_cd:is_ti	-0.0186806	ns	0.810223	0.970563	Myeloid	Monocytes	Classical monocytes	Mixed
WNT6	ses_cd:is_ti	-0.0194409	ns	0.810239	0.970563	Myeloid	Monocytes	Classical monocytes	Mixed
AP003352.1	ses_cd:is_ti	0.0230892	ns	0.810254	0.970563	Myeloid	Monocytes	Classical monocytes	Mixed
TMEM223	ses_cd:is_ti	0.0172752	ns	0.810277	0.970563	Myeloid	Monocytes	Classical monocytes	Mixed
NACC2	ses_cd:is_ti	-0.00790482	ns	0.810594	0.970594	Myeloid	Monocytes	Classical monocytes	Mixed
GPATCH11	ses_cd:is_ti	0.0128154	ns	0.810597	0.970594	Myeloid	Monocytes	Classical monocytes	Mixed
RAB3GAP1	ses_cd:is_ti	0.00605578	ns	0.810626	0.970594	Myeloid	Monocytes	Classical monocytes	Mixed
GMFB	ses_cd:is_ti	-0.00850977	ns	0.810651	0.970594	Myeloid	Monocytes	Classical monocytes	Mixed
ZNF317	ses_cd:is_ti	0.00834249	ns	0.810688	0.970594	Myeloid	Monocytes	Classical monocytes	Mixed
BEX3	ses_cd:is_ti	-0.0396899	ns	0.810693	0.970594	Myeloid	Monocytes	Classical monocytes	Mixed
PIR	ses_cd:is_ti	-0.0235352	ns	0.810791	0.970594	Myeloid	Monocytes	Classical monocytes	Mixed
AC007785.3	ses_cd:is_ti	0.0222748	ns	0.810904	0.970594	Myeloid	Monocytes	Classical monocytes	Mixed
POM121C	ses_cd:is_ti	0.00638553	ns	0.810936	0.970594	Myeloid	Monocytes	Classical monocytes	Mixed
AC080162.1	ses_cd:is_ti	0.0153171	ns	0.810938	0.970594	Myeloid	Monocytes	Classical monocytes	Mixed
METRNL	ses_cd:is_ti	0.0111412	ns	0.810944	0.970594	Myeloid	Monocytes	Classical monocytes	Mixed
TMTC3	ses_cd:is_ti	-0.010993	ns	0.811193	0.970695	Myeloid	Monocytes	Classical monocytes	Mixed
AC145285.6	ses_cd:is_ti	0.0158462	ns	0.811226	0.970695	Myeloid	Monocytes	Classical monocytes	Mixed
RPS19BP1	ses_cd:is_ti	0.0104077	ns	0.811241	0.970695	Myeloid	Monocytes	Classical monocytes	Mixed
AL136961.1	ses_cd:is_ti	0.0251537	ns	0.811261	0.970695	Myeloid	Monocytes	Classical monocytes	Mixed
ZNF883	ses_cd:is_ti	-0.0245114	ns	0.811419	0.970712	Myeloid	Monocytes	Classical monocytes	Mixed
TMED2	ses_cd:is_ti	-0.00576199	ns	0.811467	0.970712	Myeloid	Monocytes	Classical monocytes	Mixed
DNAJB6	ses_cd:is_ti	0.0052399	ns	0.81153	0.970712	Myeloid	Monocytes	Classical monocytes	Mixed
TMEM141	ses_cd:is_ti	-0.0121212	ns	0.811548	0.970712	Myeloid	Monocytes	Classical monocytes	Mixed
SPIN2B	ses_cd:is_ti	0.0186073	ns	0.811648	0.970712	Myeloid	Monocytes	Classical monocytes	Mixed
NBPF15	ses_cd:is_ti	0.0212545	ns	0.811697	0.970712	Myeloid	Monocytes	Classical monocytes	Mixed
GLRX2	ses_cd:is_ti	0.0075208	ns	0.811785	0.970712	Myeloid	Monocytes	Classical monocytes	Mixed
SNX22	ses_cd:is_ti	0.0198994	ns	0.811786	0.970712	Myeloid	Monocytes	Classical monocytes	Mixed
NUTM2G	ses_cd:is_ti	-0.0193584	ns	0.811799	0.970712	Myeloid	Monocytes	Classical monocytes	Mixed
AP000317.1	ses_cd:is_ti	0.0222692	ns	0.811948	0.97076	Myeloid	Monocytes	Classical monocytes	Mixed
STRADB	ses_cd:is_ti	-0.0159021	ns	0.811969	0.97076	Myeloid	Monocytes	Classical monocytes	Mixed
POGK	ses_cd:is_ti	-0.0065396	ns	0.812113	0.97076	Myeloid	Monocytes	Classical monocytes	Mixed
FAM111A-DT	ses_cd:is_ti	0.0160339	ns	0.812134	0.97076	Myeloid	Monocytes	Classical monocytes	Mixed
SLC13A3	ses_cd:is_ti	-0.0180666	ns	0.812178	0.97076	Myeloid	Monocytes	Classical monocytes	Mixed
OSBPL10	ses_cd:is_ti	0.0280179	ns	0.812189	0.97076	Myeloid	Monocytes	Classical monocytes	Mixed
PPP1R35	ses_cd:is_ti	0.0168263	ns	0.812393	0.970918	Myeloid	Monocytes	Classical monocytes	Mixed
PRPF4	ses_cd:is_ti	0.00823193	ns	0.812438	0.970918	Myeloid	Monocytes	Classical monocytes	Mixed
AP001432.1	ses_cd:is_ti	0.0191494	ns	0.812562	0.970992	Myeloid	Monocytes	Classical monocytes	Mixed
AC010273.1	ses_cd:is_ti	-0.0188714	ns	0.812851	0.970992	Myeloid	Monocytes	Classical monocytes	Mixed
AC091153.2	ses_cd:is_ti	-0.018617	ns	0.812854	0.970992	Myeloid	Monocytes	Classical monocytes	Mixed
FRS3	ses_cd:is_ti	0.0140393	ns	0.812916	0.970992	Myeloid	Monocytes	Classical monocytes	Mixed
TRPM2-AS	ses_cd:is_ti	0.0220097	ns	0.812952	0.970992	Myeloid	Monocytes	Classical monocytes	Mixed
IGBP1	ses_cd:is_ti	-0.00704077	ns	0.813021	0.970992	Myeloid	Monocytes	Classical monocytes	Mixed
NSUN5	ses_cd:is_ti	0.00979545	ns	0.813043	0.970992	Myeloid	Monocytes	Classical monocytes	Mixed
EXOSC4	ses_cd:is_ti	-0.0128422	ns	0.813124	0.970992	Myeloid	Monocytes	Classical monocytes	Mixed
DNAH3	ses_cd:is_ti	0.0305902	ns	0.813203	0.970992	Myeloid	Monocytes	Classical monocytes	Mixed
SLC30A6	ses_cd:is_ti	-0.00711678	ns	0.813244	0.970992	Myeloid	Monocytes	Classical monocytes	Mixed
AC067735.1	ses_cd:is_ti	-0.0205504	ns	0.813289	0.970992	Myeloid	Monocytes	Classical monocytes	Mixed
NCF1	ses_cd:is_ti	0.00917705	ns	0.813293	0.970992	Myeloid	Monocytes	Classical monocytes	Mixed
AC002546.1	ses_cd:is_ti	-0.0207257	ns	0.813379	0.970992	Myeloid	Monocytes	Classical monocytes	Mixed
AP005329.2	ses_cd:is_ti	-0.018825	ns	0.813456	0.970992	Myeloid	Monocytes	Classical monocytes	Mixed
AL354719.2	ses_cd:is_ti	0.0154592	ns	0.813628	0.970992	Myeloid	Monocytes	Classical monocytes	Mixed
SAFB	ses_cd:is_ti	0.00603585	ns	0.813651	0.970992	Myeloid	Monocytes	Classical monocytes	Mixed
Z83844.2	ses_cd:is_ti	0.0192464	ns	0.813661	0.970992	Myeloid	Monocytes	Classical monocytes	Mixed
H3F3B	ses_cd:is_ti	-0.0076725	ns	0.813714	0.970992	Myeloid	Monocytes	Classical monocytes	Mixed
AC005520.2	ses_cd:is_ti	-0.0175196	ns	0.813795	0.970992	Myeloid	Monocytes	Classical monocytes	Mixed
AC010422.2	ses_cd:is_ti	0.0184817	ns	0.81382	0.970992	Myeloid	Monocytes	Classical monocytes	Mixed
RAP2A	ses_cd:is_ti	0.00972346	ns	0.813822	0.970992	Myeloid	Monocytes	Classical monocytes	Mixed
SLC39A9	ses_cd:is_ti	0.00661832	ns	0.813833	0.970992	Myeloid	Monocytes	Classical monocytes	Mixed
AC015923.1	ses_cd:is_ti	-0.0153216	ns	0.813872	0.970992	Myeloid	Monocytes	Classical monocytes	Mixed
E2F4	ses_cd:is_ti	-0.0102138	ns	0.813912	0.970992	Myeloid	Monocytes	Classical monocytes	Mixed
TAB1	ses_cd:is_ti	-0.0120972	ns	0.814048	0.970992	Myeloid	Monocytes	Classical monocytes	Mixed
TBC1D1	ses_cd:is_ti	-0.00713958	ns	0.814172	0.970992	Myeloid	Monocytes	Classical monocytes	Mixed
USP10	ses_cd:is_ti	-0.00587813	ns	0.814244	0.970992	Myeloid	Monocytes	Classical monocytes	Mixed
ERCC6L2	ses_cd:is_ti	0.00671495	ns	0.814255	0.970992	Myeloid	Monocytes	Classical monocytes	Mixed
PCNP	ses_cd:is_ti	-0.00475693	ns	0.814296	0.970992	Myeloid	Monocytes	Classical monocytes	Mixed
PLXNA3	ses_cd:is_ti	0.02398	ns	0.814392	0.970992	Myeloid	Monocytes	Classical monocytes	Mixed
LGALS2	ses_cd:is_ti	0.016572	ns	0.814413	0.970992	Myeloid	Monocytes	Classical monocytes	Mixed
TMEM258	ses_cd:is_ti	-0.00939282	ns	0.814467	0.970992	Myeloid	Monocytes	Classical monocytes	Mixed
TGFB3	ses_cd:is_ti	0.0229358	ns	0.814772	0.970992	Myeloid	Monocytes	Classical monocytes	Mixed
AL117379.1	ses_cd:is_ti	0.0187358	ns	0.814792	0.970992	Myeloid	Monocytes	Classical monocytes	Mixed
SLC1A2	ses_cd:is_ti	0.0236004	ns	0.814796	0.970992	Myeloid	Monocytes	Classical monocytes	Mixed
AC016394.2	ses_cd:is_ti	-0.0148285	ns	0.814798	0.970992	Myeloid	Monocytes	Classical monocytes	Mixed
KDM6A	ses_cd:is_ti	0.00579604	ns	0.8148	0.970992	Myeloid	Monocytes	Classical monocytes	Mixed
OTULINL	ses_cd:is_ti	0.00854071	ns	0.814873	0.970992	Myeloid	Monocytes	Classical monocytes	Mixed
SORCS2	ses_cd:is_ti	0.0192531	ns	0.814897	0.970992	Myeloid	Monocytes	Classical monocytes	Mixed
LYL1	ses_cd:is_ti	0.0101256	ns	0.814993	0.970992	Myeloid	Monocytes	Classical monocytes	Mixed
CCZ1B	ses_cd:is_ti	-0.0133852	ns	0.81503	0.970992	Myeloid	Monocytes	Classical monocytes	Mixed
HSD17B8	ses_cd:is_ti	0.0183444	ns	0.815041	0.970992	Myeloid	Monocytes	Classical monocytes	Mixed
MRPS12	ses_cd:is_ti	0.00962565	ns	0.815055	0.970992	Myeloid	Monocytes	Classical monocytes	Mixed
MAML3	ses_cd:is_ti	-0.00547225	ns	0.815063	0.970992	Myeloid	Monocytes	Classical monocytes	Mixed
PTPRE	ses_cd:is_ti	0.0056986	ns	0.81528	0.971023	Myeloid	Monocytes	Classical monocytes	Mixed
FP236383.1	ses_cd:is_ti	-0.0318854	ns	0.81541	0.971023	Myeloid	Monocytes	Classical monocytes	Mixed
MIF	ses_cd:is_ti	-0.0188218	ns	0.815592	0.971023	Myeloid	Monocytes	Classical monocytes	Mixed
KCND1	ses_cd:is_ti	0.0157808	ns	0.81567	0.971023	Myeloid	Monocytes	Classical monocytes	Mixed
LINC00968	ses_cd:is_ti	-0.0106966	ns	0.815721	0.971023	Myeloid	Monocytes	Classical monocytes	Mixed
WDR17	ses_cd:is_ti	-0.0181068	ns	0.815731	0.971023	Myeloid	Monocytes	Classical monocytes	Mixed
ANAPC7	ses_cd:is_ti	-0.00695709	ns	0.815902	0.971023	Myeloid	Monocytes	Classical monocytes	Mixed
WDR53	ses_cd:is_ti	-0.011255	ns	0.815942	0.971023	Myeloid	Monocytes	Classical monocytes	Mixed
ZNF202	ses_cd:is_ti	0.012198	ns	0.815945	0.971023	Myeloid	Monocytes	Classical monocytes	Mixed
SLC15A3	ses_cd:is_ti	-0.00679633	ns	0.815994	0.971023	Myeloid	Monocytes	Classical monocytes	Mixed
CASP6	ses_cd:is_ti	0.0166663	ns	0.816029	0.971023	Myeloid	Monocytes	Classical monocytes	Mixed
EXOSC8	ses_cd:is_ti	-0.0156697	ns	0.816079	0.971023	Myeloid	Monocytes	Classical monocytes	Mixed
SERTAD1	ses_cd:is_ti	0.0114726	ns	0.816118	0.971023	Myeloid	Monocytes	Classical monocytes	Mixed
EPS8L1	ses_cd:is_ti	0.0253077	ns	0.816161	0.971023	Myeloid	Monocytes	Classical monocytes	Mixed
NAAA	ses_cd:is_ti	-0.00805684	ns	0.816162	0.971023	Myeloid	Monocytes	Classical monocytes	Mixed
CLK1	ses_cd:is_ti	-0.00724496	ns	0.81618	0.971023	Myeloid	Monocytes	Classical monocytes	Mixed
GPAM	ses_cd:is_ti	0.0140392	ns	0.816188	0.971023	Myeloid	Monocytes	Classical monocytes	Mixed
SPAG9	ses_cd:is_ti	0.00655444	ns	0.816202	0.971023	Myeloid	Monocytes	Classical monocytes	Mixed
IFT46	ses_cd:is_ti	-0.00926522	ns	0.816208	0.971023	Myeloid	Monocytes	Classical monocytes	Mixed
POLA1	ses_cd:is_ti	-0.0123989	ns	0.816302	0.971023	Myeloid	Monocytes	Classical monocytes	Mixed
SLC7A5	ses_cd:is_ti	0.0184604	ns	0.816312	0.971023	Myeloid	Monocytes	Classical monocytes	Mixed
APH1A	ses_cd:is_ti	0.00878165	ns	0.816464	0.971077	Myeloid	Monocytes	Classical monocytes	Mixed
ING1	ses_cd:is_ti	-0.0112651	ns	0.816488	0.971077	Myeloid	Monocytes	Classical monocytes	Mixed
STARD3	ses_cd:is_ti	0.00930977	ns	0.816633	0.971077	Myeloid	Monocytes	Classical monocytes	Mixed
NKD1	ses_cd:is_ti	0.0271564	ns	0.816685	0.971077	Myeloid	Monocytes	Classical monocytes	Mixed
CRB1	ses_cd:is_ti	0.0246848	ns	0.816721	0.971077	Myeloid	Monocytes	Classical monocytes	Mixed
C17orf64	ses_cd:is_ti	0.017199	ns	0.816748	0.971077	Myeloid	Monocytes	Classical monocytes	Mixed
NMNAT3	ses_cd:is_ti	-0.0175232	ns	0.816765	0.971077	Myeloid	Monocytes	Classical monocytes	Mixed
PPM1G	ses_cd:is_ti	-0.00616607	ns	0.816952	0.97123	Myeloid	Monocytes	Classical monocytes	Mixed
CTDSPL	ses_cd:is_ti	-0.0187079	ns	0.817013	0.971234	Myeloid	Monocytes	Classical monocytes	Mixed
LPAR6	ses_cd:is_ti	-0.0089014	ns	0.817142	0.971317	Myeloid	Monocytes	Classical monocytes	Mixed
PAFAH1B1	ses_cd:is_ti	-0.00545827	ns	0.817332	0.97135	Myeloid	Monocytes	Classical monocytes	Mixed
DOCK11	ses_cd:is_ti	-0.00572478	ns	0.817432	0.97135	Myeloid	Monocytes	Classical monocytes	Mixed
MPLKIP	ses_cd:is_ti	0.00726281	ns	0.817488	0.97135	Myeloid	Monocytes	Classical monocytes	Mixed
PGRMC2	ses_cd:is_ti	-0.00792123	ns	0.817594	0.97135	Myeloid	Monocytes	Classical monocytes	Mixed
NDUFA4	ses_cd:is_ti	-0.0101395	ns	0.817618	0.97135	Myeloid	Monocytes	Classical monocytes	Mixed
DRAXIN	ses_cd:is_ti	0.0178228	ns	0.818195	0.97135	Myeloid	Monocytes	Classical monocytes	Mixed
ZNF554	ses_cd:is_ti	-0.0152994	ns	0.818271	0.97135	Myeloid	Monocytes	Classical monocytes	Mixed
ZNF334	ses_cd:is_ti	-0.0277274	ns	0.818289	0.97135	Myeloid	Monocytes	Classical monocytes	Mixed
MTMR3	ses_cd:is_ti	-0.00620155	ns	0.818292	0.97135	Myeloid	Monocytes	Classical monocytes	Mixed
AL512380.2	ses_cd:is_ti	-0.0177111	ns	0.818293	0.97135	Myeloid	Monocytes	Classical monocytes	Mixed
PPP1R3B	ses_cd:is_ti	-0.014643	ns	0.818304	0.97135	Myeloid	Monocytes	Classical monocytes	Mixed
CNKSR3	ses_cd:is_ti	0.0227109	ns	0.818321	0.97135	Myeloid	Monocytes	Classical monocytes	Mixed
IGIP	ses_cd:is_ti	-0.0122883	ns	0.818356	0.97135	Myeloid	Monocytes	Classical monocytes	Mixed
SLC30A5	ses_cd:is_ti	-0.00745449	ns	0.818433	0.97135	Myeloid	Monocytes	Classical monocytes	Mixed
EDA	ses_cd:is_ti	-0.0470272	ns	0.818443	0.97135	Myeloid	Monocytes	Classical monocytes	Mixed
BACE1	ses_cd:is_ti	-0.0143703	ns	0.818482	0.97135	Myeloid	Monocytes	Classical monocytes	Mixed
UNG	ses_cd:is_ti	-0.0159231	ns	0.818518	0.97135	Myeloid	Monocytes	Classical monocytes	Mixed
MRFAP1L1	ses_cd:is_ti	-0.00923026	ns	0.818593	0.97135	Myeloid	Monocytes	Classical monocytes	Mixed
AC104653.1	ses_cd:is_ti	-0.0202595	ns	0.818636	0.97135	Myeloid	Monocytes	Classical monocytes	Mixed
AL022097.1	ses_cd:is_ti	0.0152239	ns	0.818639	0.97135	Myeloid	Monocytes	Classical monocytes	Mixed
CTSG	ses_cd:is_ti	0.034124	ns	0.818677	0.97135	Myeloid	Monocytes	Classical monocytes	Mixed
MAPRE1	ses_cd:is_ti	-0.00819819	ns	0.818699	0.97135	Myeloid	Monocytes	Classical monocytes	Mixed
MARC2	ses_cd:is_ti	0.0210211	ns	0.818709	0.97135	Myeloid	Monocytes	Classical monocytes	Mixed
FASTK	ses_cd:is_ti	-0.0105947	ns	0.818732	0.97135	Myeloid	Monocytes	Classical monocytes	Mixed
TGFBR2	ses_cd:is_ti	-0.00541076	ns	0.818765	0.97135	Myeloid	Monocytes	Classical monocytes	Mixed
OCIAD1-AS1	ses_cd:is_ti	0.0232521	ns	0.818832	0.97135	Myeloid	Monocytes	Classical monocytes	Mixed
MTA3	ses_cd:is_ti	-0.0145464	ns	0.818886	0.97135	Myeloid	Monocytes	Classical monocytes	Mixed
TM7SF2	ses_cd:is_ti	0.0166288	ns	0.818892	0.97135	Myeloid	Monocytes	Classical monocytes	Mixed
TUBA4B	ses_cd:is_ti	0.0248628	ns	0.818956	0.97135	Myeloid	Monocytes	Classical monocytes	Mixed
SSH1	ses_cd:is_ti	0.00729383	ns	0.818977	0.97135	Myeloid	Monocytes	Classical monocytes	Mixed
UBXN1	ses_cd:is_ti	-0.00782789	ns	0.819017	0.97135	Myeloid	Monocytes	Classical monocytes	Mixed
MRPL36	ses_cd:is_ti	-0.00980064	ns	0.819106	0.97135	Myeloid	Monocytes	Classical monocytes	Mixed
RPS10-NUDT3	ses_cd:is_ti	0.0117897	ns	0.819213	0.97135	Myeloid	Monocytes	Classical monocytes	Mixed
AP001189.5	ses_cd:is_ti	-0.0163196	ns	0.81924	0.97135	Myeloid	Monocytes	Classical monocytes	Mixed
WIPI1	ses_cd:is_ti	-0.0120301	ns	0.819265	0.97135	Myeloid	Monocytes	Classical monocytes	Mixed
FAM198B-AS1	ses_cd:is_ti	-0.0133189	ns	0.819267	0.97135	Myeloid	Monocytes	Classical monocytes	Mixed
SASH1	ses_cd:is_ti	0.0147031	ns	0.819593	0.97148	Myeloid	Monocytes	Classical monocytes	Mixed
RTL10	ses_cd:is_ti	-0.0128663	ns	0.819597	0.97148	Myeloid	Monocytes	Classical monocytes	Mixed
AC109460.1	ses_cd:is_ti	0.0214129	ns	0.819608	0.97148	Myeloid	Monocytes	Classical monocytes	Mixed
AC022167.3	ses_cd:is_ti	-0.0172622	ns	0.819717	0.97148	Myeloid	Monocytes	Classical monocytes	Mixed
GHRLOS	ses_cd:is_ti	-0.0160535	ns	0.819724	0.97148	Myeloid	Monocytes	Classical monocytes	Mixed
CLP1	ses_cd:is_ti	-0.0102257	ns	0.819762	0.97148	Myeloid	Monocytes	Classical monocytes	Mixed
TAS2R14	ses_cd:is_ti	0.0158986	ns	0.820097	0.97148	Myeloid	Monocytes	Classical monocytes	Mixed
KREMEN1	ses_cd:is_ti	0.0200754	ns	0.820103	0.97148	Myeloid	Monocytes	Classical monocytes	Mixed
PASK	ses_cd:is_ti	0.0378691	ns	0.820106	0.97148	Myeloid	Monocytes	Classical monocytes	Mixed
ATP6V1E1	ses_cd:is_ti	0.00513988	ns	0.820214	0.97148	Myeloid	Monocytes	Classical monocytes	Mixed
MED23	ses_cd:is_ti	-0.00690018	ns	0.820222	0.97148	Myeloid	Monocytes	Classical monocytes	Mixed
HIST1H2AH	ses_cd:is_ti	-0.0235567	ns	0.82024	0.97148	Myeloid	Monocytes	Classical monocytes	Mixed
ASPN	ses_cd:is_ti	0.0239153	ns	0.820242	0.97148	Myeloid	Monocytes	Classical monocytes	Mixed
LRCH4	ses_cd:is_ti	-0.009861	ns	0.82025	0.97148	Myeloid	Monocytes	Classical monocytes	Mixed
FBXW5	ses_cd:is_ti	-0.0109395	ns	0.820311	0.97148	Myeloid	Monocytes	Classical monocytes	Mixed
KCNK10	ses_cd:is_ti	0.0210217	ns	0.820333	0.97148	Myeloid	Monocytes	Classical monocytes	Mixed
FAM122C	ses_cd:is_ti	-0.0111805	ns	0.820399	0.97148	Myeloid	Monocytes	Classical monocytes	Mixed
NCALD	ses_cd:is_ti	-0.0373376	ns	0.820426	0.97148	Myeloid	Monocytes	Classical monocytes	Mixed
NUDT16	ses_cd:is_ti	-0.00802181	ns	0.820533	0.971538	Myeloid	Monocytes	Classical monocytes	Mixed
POLDIP3	ses_cd:is_ti	0.00806889	ns	0.820602	0.971551	Myeloid	Monocytes	Classical monocytes	Mixed
IFI44	ses_cd:is_ti	0.0154416	ns	0.820733	0.971637	Myeloid	Monocytes	Classical monocytes	Mixed
MYO1G	ses_cd:is_ti	-0.00789922	ns	0.820969	0.971778	Myeloid	Monocytes	Classical monocytes	Mixed
TIMM8B	ses_cd:is_ti	0.00749507	ns	0.820984	0.971778	Myeloid	Monocytes	Classical monocytes	Mixed
ANKRD30BL	ses_cd:is_ti	-0.0332912	ns	0.821027	0.971778	Myeloid	Monocytes	Classical monocytes	Mixed
ALK	ses_cd:is_ti	-0.0212642	ns	0.821212	0.971816	Myeloid	Monocytes	Classical monocytes	Mixed
DTX4	ses_cd:is_ti	-0.011632	ns	0.821234	0.971816	Myeloid	Monocytes	Classical monocytes	Mixed
GALT	ses_cd:is_ti	0.0122807	ns	0.821234	0.971816	Myeloid	Monocytes	Classical monocytes	Mixed
LRRC59	ses_cd:is_ti	0.00804666	ns	0.821303	0.971818	Myeloid	Monocytes	Classical monocytes	Mixed
ZNF185	ses_cd:is_ti	0.0137533	ns	0.821414	0.971818	Myeloid	Monocytes	Classical monocytes	Mixed
CHCHD5	ses_cd:is_ti	0.0106915	ns	0.821424	0.971818	Myeloid	Monocytes	Classical monocytes	Mixed
ZNF641	ses_cd:is_ti	0.00803539	ns	0.821493	0.971818	Myeloid	Monocytes	Classical monocytes	Mixed
TET1	ses_cd:is_ti	0.0206785	ns	0.821528	0.971818	Myeloid	Monocytes	Classical monocytes	Mixed
AL391839.1	ses_cd:is_ti	0.021391	ns	0.821693	0.971874	Myeloid	Monocytes	Classical monocytes	Mixed
SLC35E3	ses_cd:is_ti	-0.0119232	ns	0.821696	0.971874	Myeloid	Monocytes	Classical monocytes	Mixed
AC141586.2	ses_cd:is_ti	-0.0211239	ns	0.82175	0.971874	Myeloid	Monocytes	Classical monocytes	Mixed
DNAH12	ses_cd:is_ti	0.0143586	ns	0.821854	0.971874	Myeloid	Monocytes	Classical monocytes	Mixed
AL356270.1	ses_cd:is_ti	-0.0236546	ns	0.821873	0.971874	Myeloid	Monocytes	Classical monocytes	Mixed
ARG1	ses_cd:is_ti	-0.020423	ns	0.821935	0.971874	Myeloid	Monocytes	Classical monocytes	Mixed
AC006547.1	ses_cd:is_ti	-0.0168347	ns	0.822085	0.971874	Myeloid	Monocytes	Classical monocytes	Mixed
ZNF865	ses_cd:is_ti	0.00903623	ns	0.822093	0.971874	Myeloid	Monocytes	Classical monocytes	Mixed
CLBA1	ses_cd:is_ti	-0.018221	ns	0.822099	0.971874	Myeloid	Monocytes	Classical monocytes	Mixed
AC020913.3	ses_cd:is_ti	-0.0181221	ns	0.822234	0.971954	Myeloid	Monocytes	Classical monocytes	Mixed
LINC01474	ses_cd:is_ti	-0.0225996	ns	0.822284	0.971954	Myeloid	Monocytes	Classical monocytes	Mixed
NPAS2	ses_cd:is_ti	0.0272616	ns	0.822479	0.972001	Myeloid	Monocytes	Classical monocytes	Mixed
FAM200B	ses_cd:is_ti	-0.00882178	ns	0.822513	0.972001	Myeloid	Monocytes	Classical monocytes	Mixed
SNAI3	ses_cd:is_ti	0.0188539	ns	0.822595	0.972001	Myeloid	Monocytes	Classical monocytes	Mixed
OLMALINC	ses_cd:is_ti	0.0194696	ns	0.82263	0.972001	Myeloid	Monocytes	Classical monocytes	Mixed
LINGO2	ses_cd:is_ti	0.0272512	ns	0.82283	0.972001	Myeloid	Monocytes	Classical monocytes	Mixed
LONP1	ses_cd:is_ti	-0.00826209	ns	0.822837	0.972001	Myeloid	Monocytes	Classical monocytes	Mixed
NAA30	ses_cd:is_ti	-0.00873841	ns	0.822899	0.972001	Myeloid	Monocytes	Classical monocytes	Mixed
UBE2E2	ses_cd:is_ti	0.00535206	ns	0.822948	0.972001	Myeloid	Monocytes	Classical monocytes	Mixed
NRIP3	ses_cd:is_ti	-0.0204193	ns	0.822972	0.972001	Myeloid	Monocytes	Classical monocytes	Mixed
MOSPD1	ses_cd:is_ti	0.0111146	ns	0.822997	0.972001	Myeloid	Monocytes	Classical monocytes	Mixed
ABHD6	ses_cd:is_ti	-0.0108972	ns	0.823067	0.972001	Myeloid	Monocytes	Classical monocytes	Mixed
AC087762.1	ses_cd:is_ti	-0.0217234	ns	0.823112	0.972001	Myeloid	Monocytes	Classical monocytes	Mixed
GPR173	ses_cd:is_ti	0.0202642	ns	0.823122	0.972001	Myeloid	Monocytes	Classical monocytes	Mixed
GIT1	ses_cd:is_ti	0.00980281	ns	0.82314	0.972001	Myeloid	Monocytes	Classical monocytes	Mixed
ZNF106	ses_cd:is_ti	0.00425369	ns	0.823416	0.972179	Myeloid	Monocytes	Classical monocytes	Mixed
THAP3	ses_cd:is_ti	0.0156756	ns	0.823448	0.972179	Myeloid	Monocytes	Classical monocytes	Mixed
AC115618.1	ses_cd:is_ti	0.0185045	ns	0.823465	0.972179	Myeloid	Monocytes	Classical monocytes	Mixed
AF124730.1	ses_cd:is_ti	-0.0245497	ns	0.823528	0.972185	Myeloid	Monocytes	Classical monocytes	Mixed
ATP5MC3	ses_cd:is_ti	0.00956072	ns	0.823605	0.972193	Myeloid	Monocytes	Classical monocytes	Mixed
ICE2	ses_cd:is_ti	0.00722849	ns	0.823697	0.972193	Myeloid	Monocytes	Classical monocytes	Mixed
SORBS2	ses_cd:is_ti	0.0308792	ns	0.823711	0.972193	Myeloid	Monocytes	Classical monocytes	Mixed
PHKG1	ses_cd:is_ti	0.0191259	ns	0.823909	0.972272	Myeloid	Monocytes	Classical monocytes	Mixed
TRMO	ses_cd:is_ti	-0.0105452	ns	0.823914	0.972272	Myeloid	Monocytes	Classical monocytes	Mixed
NCOA7-AS1	ses_cd:is_ti	-0.0183789	ns	0.823972	0.972272	Myeloid	Monocytes	Classical monocytes	Mixed
PRDX6	ses_cd:is_ti	0.00678442	ns	0.824039	0.972272	Myeloid	Monocytes	Classical monocytes	Mixed
CYP3A43	ses_cd:is_ti	0.0242177	ns	0.824119	0.972272	Myeloid	Monocytes	Classical monocytes	Mixed
GEMIN8	ses_cd:is_ti	0.0121152	ns	0.824127	0.972272	Myeloid	Monocytes	Classical monocytes	Mixed
AC092746.1	ses_cd:is_ti	0.0169189	ns	0.824293	0.972275	Myeloid	Monocytes	Classical monocytes	Mixed
ARAP2	ses_cd:is_ti	0.007609	ns	0.824316	0.972275	Myeloid	Monocytes	Classical monocytes	Mixed
AC093627.4	ses_cd:is_ti	-0.01429	ns	0.824449	0.972275	Myeloid	Monocytes	Classical monocytes	Mixed
SCN1B	ses_cd:is_ti	0.0180408	ns	0.824478	0.972275	Myeloid	Monocytes	Classical monocytes	Mixed
LRRC17	ses_cd:is_ti	-0.0205008	ns	0.824498	0.972275	Myeloid	Monocytes	Classical monocytes	Mixed
LINGO1	ses_cd:is_ti	-0.0280449	ns	0.824525	0.972275	Myeloid	Monocytes	Classical monocytes	Mixed
CCDC181	ses_cd:is_ti	-0.0216358	ns	0.824538	0.972275	Myeloid	Monocytes	Classical monocytes	Mixed
TESMIN	ses_cd:is_ti	-0.0118832	ns	0.824618	0.9723	Myeloid	Monocytes	Classical monocytes	Mixed
ZNF350	ses_cd:is_ti	-0.00948098	ns	0.824699	0.972327	Myeloid	Monocytes	Classical monocytes	Mixed
AC015727.1	ses_cd:is_ti	0.0197099	ns	0.824778	0.972351	Myeloid	Monocytes	Classical monocytes	Mixed
AC009303.2	ses_cd:is_ti	0.0142045	ns	0.824911	0.972372	Myeloid	Monocytes	Classical monocytes	Mixed
NRBP1	ses_cd:is_ti	-0.00646887	ns	0.82495	0.972372	Myeloid	Monocytes	Classical monocytes	Mixed
AC110285.5	ses_cd:is_ti	-0.0242982	ns	0.82497	0.972372	Myeloid	Monocytes	Classical monocytes	Mixed
AC124319.2	ses_cd:is_ti	0.0131922	ns	0.825116	0.972475	Myeloid	Monocytes	Classical monocytes	Mixed
PRR33	ses_cd:is_ti	0.0210744	ns	0.825358	0.972642	Myeloid	Monocytes	Classical monocytes	Mixed
AC019130.1	ses_cd:is_ti	-0.0170179	ns	0.825416	0.972642	Myeloid	Monocytes	Classical monocytes	Mixed
IL6ST	ses_cd:is_ti	-0.00906571	ns	0.825433	0.972642	Myeloid	Monocytes	Classical monocytes	Mixed
AC002553.2	ses_cd:is_ti	-0.0147942	ns	0.825502	0.972642	Myeloid	Monocytes	Classical monocytes	Mixed
SLC25A15	ses_cd:is_ti	-0.0159783	ns	0.82555	0.972642	Myeloid	Monocytes	Classical monocytes	Mixed
ZFP57	ses_cd:is_ti	-0.0347839	ns	0.82574	0.972717	Myeloid	Monocytes	Classical monocytes	Mixed
CRKL	ses_cd:is_ti	-0.00765754	ns	0.82577	0.972717	Myeloid	Monocytes	Classical monocytes	Mixed
CDK10	ses_cd:is_ti	-0.0128056	ns	0.825841	0.972717	Myeloid	Monocytes	Classical monocytes	Mixed
EEF1AKMT4	ses_cd:is_ti	0.0116548	ns	0.825905	0.972717	Myeloid	Monocytes	Classical monocytes	Mixed
ZNF324B	ses_cd:is_ti	-0.0159159	ns	0.826031	0.972717	Myeloid	Monocytes	Classical monocytes	Mixed
RFPL4A	ses_cd:is_ti	0.0321805	ns	0.826185	0.972717	Myeloid	Monocytes	Classical monocytes	Mixed
HIST1H4D	ses_cd:is_ti	0.0288871	ns	0.826216	0.972717	Myeloid	Monocytes	Classical monocytes	Mixed
ACOT13	ses_cd:is_ti	-0.0144298	ns	0.826243	0.972717	Myeloid	Monocytes	Classical monocytes	Mixed
AC124045.1	ses_cd:is_ti	-0.0181493	ns	0.826294	0.972717	Myeloid	Monocytes	Classical monocytes	Mixed
FXYD6	ses_cd:is_ti	-0.0125929	ns	0.826445	0.972717	Myeloid	Monocytes	Classical monocytes	Mixed
TGFBR1	ses_cd:is_ti	0.00663048	ns	0.826445	0.972717	Myeloid	Monocytes	Classical monocytes	Mixed
AL136164.2	ses_cd:is_ti	0.0222531	ns	0.826446	0.972717	Myeloid	Monocytes	Classical monocytes	Mixed
CCL28	ses_cd:is_ti	0.0239343	ns	0.826455	0.972717	Myeloid	Monocytes	Classical monocytes	Mixed
AC092279.1	ses_cd:is_ti	-0.0150329	ns	0.826468	0.972717	Myeloid	Monocytes	Classical monocytes	Mixed
TGM3	ses_cd:is_ti	-0.021162	ns	0.826507	0.972717	Myeloid	Monocytes	Classical monocytes	Mixed
UNC45A	ses_cd:is_ti	-0.00862542	ns	0.826597	0.972717	Myeloid	Monocytes	Classical monocytes	Mixed
PDLIM5	ses_cd:is_ti	-0.00603033	ns	0.826605	0.972717	Myeloid	Monocytes	Classical monocytes	Mixed
AP3B1	ses_cd:is_ti	-0.00466315	ns	0.826671	0.972726	Myeloid	Monocytes	Classical monocytes	Mixed
NDUFB8	ses_cd:is_ti	0.00980623	ns	0.82682	0.972819	Myeloid	Monocytes	Classical monocytes	Mixed
NUDT6	ses_cd:is_ti	-0.0137492	ns	0.826867	0.972819	Myeloid	Monocytes	Classical monocytes	Mixed
AL353616.2	ses_cd:is_ti	0.0237913	ns	0.827023	0.972905	Myeloid	Monocytes	Classical monocytes	Mixed
EIF2AK4	ses_cd:is_ti	0.00702725	ns	0.827156	0.972905	Myeloid	Monocytes	Classical monocytes	Mixed
DNAL1	ses_cd:is_ti	-0.0124312	ns	0.827352	0.972905	Myeloid	Monocytes	Classical monocytes	Mixed
FMC1	ses_cd:is_ti	-0.0171185	ns	0.82736	0.972905	Myeloid	Monocytes	Classical monocytes	Mixed
AC124312.1	ses_cd:is_ti	0.0166189	ns	0.827369	0.972905	Myeloid	Monocytes	Classical monocytes	Mixed
MPO	ses_cd:is_ti	0.0150021	ns	0.827452	0.972905	Myeloid	Monocytes	Classical monocytes	Mixed
AGA	ses_cd:is_ti	0.0126794	ns	0.827453	0.972905	Myeloid	Monocytes	Classical monocytes	Mixed
NPL	ses_cd:is_ti	-0.00783123	ns	0.827461	0.972905	Myeloid	Monocytes	Classical monocytes	Mixed
CD2AP	ses_cd:is_ti	0.0121959	ns	0.827594	0.972905	Myeloid	Monocytes	Classical monocytes	Mixed
SIGLEC7	ses_cd:is_ti	0.00817487	ns	0.827596	0.972905	Myeloid	Monocytes	Classical monocytes	Mixed
FHAD1	ses_cd:is_ti	0.0217255	ns	0.827646	0.972905	Myeloid	Monocytes	Classical monocytes	Mixed
SEPT2	ses_cd:is_ti	-0.00501003	ns	0.827723	0.972905	Myeloid	Monocytes	Classical monocytes	Mixed
ITGB8	ses_cd:is_ti	0.0224141	ns	0.827741	0.972905	Myeloid	Monocytes	Classical monocytes	Mixed
AC005363.2	ses_cd:is_ti	0.0196017	ns	0.827757	0.972905	Myeloid	Monocytes	Classical monocytes	Mixed
RBBP9	ses_cd:is_ti	0.0123837	ns	0.827961	0.973027	Myeloid	Monocytes	Classical monocytes	Mixed
ZNF845	ses_cd:is_ti	0.0108252	ns	0.82801	0.973027	Myeloid	Monocytes	Classical monocytes	Mixed
LTBP3	ses_cd:is_ti	-0.0157606	ns	0.82804	0.973027	Myeloid	Monocytes	Classical monocytes	Mixed
ZNF682	ses_cd:is_ti	0.0197254	ns	0.828094	0.973027	Myeloid	Monocytes	Classical monocytes	Mixed
DNAJC13	ses_cd:is_ti	-0.00654565	ns	0.828186	0.973066	Myeloid	Monocytes	Classical monocytes	Mixed
POC1A	ses_cd:is_ti	0.0149049	ns	0.828255	0.973068	Myeloid	Monocytes	Classical monocytes	Mixed
LRP1B	ses_cd:is_ti	0.0365279	ns	0.828348	0.973068	Myeloid	Monocytes	Classical monocytes	Mixed
ZNF276	ses_cd:is_ti	-0.0105129	ns	0.828458	0.973068	Myeloid	Monocytes	Classical monocytes	Mixed
SAXO1	ses_cd:is_ti	-0.017664	ns	0.828519	0.973068	Myeloid	Monocytes	Classical monocytes	Mixed
TMED5	ses_cd:is_ti	0.0109173	ns	0.828577	0.973068	Myeloid	Monocytes	Classical monocytes	Mixed
SLC16A7	ses_cd:is_ti	-0.0115426	ns	0.828768	0.973068	Myeloid	Monocytes	Classical monocytes	Mixed
RAP1GDS1	ses_cd:is_ti	-0.0063663	ns	0.828833	0.973068	Myeloid	Monocytes	Classical monocytes	Mixed
SIGIRR	ses_cd:is_ti	-0.0101588	ns	0.828884	0.973068	Myeloid	Monocytes	Classical monocytes	Mixed
PAK2	ses_cd:is_ti	0.00396632	ns	0.828888	0.973068	Myeloid	Monocytes	Classical monocytes	Mixed
MGME1	ses_cd:is_ti	0.00935482	ns	0.828908	0.973068	Myeloid	Monocytes	Classical monocytes	Mixed
ADAP2	ses_cd:is_ti	-0.00716718	ns	0.828922	0.973068	Myeloid	Monocytes	Classical monocytes	Mixed
EGOT	ses_cd:is_ti	0.0194778	ns	0.828929	0.973068	Myeloid	Monocytes	Classical monocytes	Mixed
IL1R1	ses_cd:is_ti	0.0178185	ns	0.828946	0.973068	Myeloid	Monocytes	Classical monocytes	Mixed
MMP17	ses_cd:is_ti	-0.0153389	ns	0.829146	0.973151	Myeloid	Monocytes	Classical monocytes	Mixed
TAF1D	ses_cd:is_ti	-0.00649537	ns	0.829162	0.973151	Myeloid	Monocytes	Classical monocytes	Mixed
SLC39A4	ses_cd:is_ti	-0.0137812	ns	0.829213	0.973151	Myeloid	Monocytes	Classical monocytes	Mixed
KYAT1	ses_cd:is_ti	-0.0135266	ns	0.829257	0.973151	Myeloid	Monocytes	Classical monocytes	Mixed
GALK1	ses_cd:is_ti	-0.0100166	ns	0.82935	0.973151	Myeloid	Monocytes	Classical monocytes	Mixed
HYLS1	ses_cd:is_ti	0.0114009	ns	0.829406	0.973151	Myeloid	Monocytes	Classical monocytes	Mixed
AP005899.1	ses_cd:is_ti	0.0203171	ns	0.829445	0.973151	Myeloid	Monocytes	Classical monocytes	Mixed
LINC01374	ses_cd:is_ti	-0.02322	ns	0.829484	0.973151	Myeloid	Monocytes	Classical monocytes	Mixed
MYDGF	ses_cd:is_ti	-0.0101406	ns	0.829704	0.973331	Myeloid	Monocytes	Classical monocytes	Mixed
COG4	ses_cd:is_ti	0.00649039	ns	0.829762	0.973331	Myeloid	Monocytes	Classical monocytes	Mixed
AC010642.2	ses_cd:is_ti	0.0110449	ns	0.829938	0.973331	Myeloid	Monocytes	Classical monocytes	Mixed
FXYD7	ses_cd:is_ti	0.0217274	ns	0.830003	0.973331	Myeloid	Monocytes	Classical monocytes	Mixed
OOEP	ses_cd:is_ti	0.0160436	ns	0.830036	0.973331	Myeloid	Monocytes	Classical monocytes	Mixed
GSTK1	ses_cd:is_ti	-0.00770183	ns	0.830078	0.973331	Myeloid	Monocytes	Classical monocytes	Mixed
MS4A7	ses_cd:is_ti	-0.00693992	ns	0.830239	0.973331	Myeloid	Monocytes	Classical monocytes	Mixed
AC005332.4	ses_cd:is_ti	0.0154622	ns	0.830266	0.973331	Myeloid	Monocytes	Classical monocytes	Mixed
C20orf27	ses_cd:is_ti	0.0096626	ns	0.830296	0.973331	Myeloid	Monocytes	Classical monocytes	Mixed
AC211486.5	ses_cd:is_ti	-0.0243824	ns	0.830372	0.973331	Myeloid	Monocytes	Classical monocytes	Mixed
TPI1	ses_cd:is_ti	-0.00625839	ns	0.830387	0.973331	Myeloid	Monocytes	Classical monocytes	Mixed
PTCH2	ses_cd:is_ti	0.0149291	ns	0.830405	0.973331	Myeloid	Monocytes	Classical monocytes	Mixed
UGGT2	ses_cd:is_ti	-0.0100301	ns	0.830434	0.973331	Myeloid	Monocytes	Classical monocytes	Mixed
PDS5A	ses_cd:is_ti	-0.00482396	ns	0.83053	0.973331	Myeloid	Monocytes	Classical monocytes	Mixed
AC244131.2	ses_cd:is_ti	-0.0170185	ns	0.83053	0.973331	Myeloid	Monocytes	Classical monocytes	Mixed
LENG8	ses_cd:is_ti	0.00753477	ns	0.830572	0.973331	Myeloid	Monocytes	Classical monocytes	Mixed
JAGN1	ses_cd:is_ti	0.00938352	ns	0.830751	0.973472	Myeloid	Monocytes	Classical monocytes	Mixed
UBE2D1	ses_cd:is_ti	0.0068141	ns	0.830884	0.97356	Myeloid	Monocytes	Classical monocytes	Mixed
COPS7A	ses_cd:is_ti	0.00762214	ns	0.831067	0.973564	Myeloid	Monocytes	Classical monocytes	Mixed
PARD3B	ses_cd:is_ti	0.0351135	ns	0.831105	0.973564	Myeloid	Monocytes	Classical monocytes	Mixed
CNGB3	ses_cd:is_ti	-0.0210697	ns	0.831184	0.973564	Myeloid	Monocytes	Classical monocytes	Mixed
SORBS1	ses_cd:is_ti	-0.0203209	ns	0.831352	0.973564	Myeloid	Monocytes	Classical monocytes	Mixed
AP001434.1	ses_cd:is_ti	-0.0221222	ns	0.831355	0.973564	Myeloid	Monocytes	Classical monocytes	Mixed
CAPZB	ses_cd:is_ti	0.00522578	ns	0.831373	0.973564	Myeloid	Monocytes	Classical monocytes	Mixed
ATP6V1F	ses_cd:is_ti	-0.00814061	ns	0.831596	0.973564	Myeloid	Monocytes	Classical monocytes	Mixed
PTTG2	ses_cd:is_ti	-0.0204693	ns	0.831621	0.973564	Myeloid	Monocytes	Classical monocytes	Mixed
SUPT7L	ses_cd:is_ti	-0.00854801	ns	0.83188	0.973564	Myeloid	Monocytes	Classical monocytes	Mixed
CLPTM1L	ses_cd:is_ti	-0.00557733	ns	0.831908	0.973564	Myeloid	Monocytes	Classical monocytes	Mixed
ZCCHC4	ses_cd:is_ti	0.0105717	ns	0.831914	0.973564	Myeloid	Monocytes	Classical monocytes	Mixed
MIR3142HG	ses_cd:is_ti	0.0235097	ns	0.831988	0.973564	Myeloid	Monocytes	Classical monocytes	Mixed
AC010519.1	ses_cd:is_ti	0.0167759	ns	0.832026	0.973564	Myeloid	Monocytes	Classical monocytes	Mixed
CDK20	ses_cd:is_ti	0.0238498	ns	0.832066	0.973564	Myeloid	Monocytes	Classical monocytes	Mixed
AL021546.1	ses_cd:is_ti	0.0194367	ns	0.832087	0.973564	Myeloid	Monocytes	Classical monocytes	Mixed
EFNA5	ses_cd:is_ti	0.0282509	ns	0.8321	0.973564	Myeloid	Monocytes	Classical monocytes	Mixed
STIL	ses_cd:is_ti	-0.0189485	ns	0.832161	0.973564	Myeloid	Monocytes	Classical monocytes	Mixed
NELL2	ses_cd:is_ti	-0.0315119	ns	0.832174	0.973564	Myeloid	Monocytes	Classical monocytes	Mixed
ZNF354B	ses_cd:is_ti	-0.0122878	ns	0.832332	0.973564	Myeloid	Monocytes	Classical monocytes	Mixed
U73166.1	ses_cd:is_ti	0.017901	ns	0.832359	0.973564	Myeloid	Monocytes	Classical monocytes	Mixed
AC138304.1	ses_cd:is_ti	0.0216402	ns	0.83238	0.973564	Myeloid	Monocytes	Classical monocytes	Mixed
DIAPH2-AS1	ses_cd:is_ti	-0.0170679	ns	0.832387	0.973564	Myeloid	Monocytes	Classical monocytes	Mixed
LYN	ses_cd:is_ti	0.00646421	ns	0.832399	0.973564	Myeloid	Monocytes	Classical monocytes	Mixed
LINC01353	ses_cd:is_ti	0.0152402	ns	0.832466	0.973564	Myeloid	Monocytes	Classical monocytes	Mixed
AL355488.1	ses_cd:is_ti	0.0131325	ns	0.832478	0.973564	Myeloid	Monocytes	Classical monocytes	Mixed
TNNC2	ses_cd:is_ti	0.015198	ns	0.832495	0.973564	Myeloid	Monocytes	Classical monocytes	Mixed
AP002784.1	ses_cd:is_ti	0.0257749	ns	0.832496	0.973564	Myeloid	Monocytes	Classical monocytes	Mixed
TBC1D2	ses_cd:is_ti	0.00797105	ns	0.832626	0.973564	Myeloid	Monocytes	Classical monocytes	Mixed
ASNA1	ses_cd:is_ti	0.00864215	ns	0.832684	0.973564	Myeloid	Monocytes	Classical monocytes	Mixed
CCT8	ses_cd:is_ti	-0.00645723	ns	0.832758	0.973564	Myeloid	Monocytes	Classical monocytes	Mixed
FAM72D	ses_cd:is_ti	0.0164163	ns	0.832819	0.973564	Myeloid	Monocytes	Classical monocytes	Mixed
AC018946.1	ses_cd:is_ti	0.0193004	ns	0.832964	0.973564	Myeloid	Monocytes	Classical monocytes	Mixed
TP63	ses_cd:is_ti	-0.0280118	ns	0.833209	0.973564	Myeloid	Monocytes	Classical monocytes	Mixed
BRI3BP	ses_cd:is_ti	0.00783115	ns	0.833249	0.973564	Myeloid	Monocytes	Classical monocytes	Mixed
ZBTB46	ses_cd:is_ti	-0.0146361	ns	0.833299	0.973564	Myeloid	Monocytes	Classical monocytes	Mixed
MINDY3	ses_cd:is_ti	0.0074052	ns	0.833341	0.973564	Myeloid	Monocytes	Classical monocytes	Mixed
VENTX	ses_cd:is_ti	0.0108354	ns	0.833362	0.973564	Myeloid	Monocytes	Classical monocytes	Mixed
AP000350.7	ses_cd:is_ti	-0.0203508	ns	0.833374	0.973564	Myeloid	Monocytes	Classical monocytes	Mixed
NPM1	ses_cd:is_ti	0.0126115	ns	0.83349	0.973564	Myeloid	Monocytes	Classical monocytes	Mixed
PCF11-AS1	ses_cd:is_ti	0.015957	ns	0.833564	0.973564	Myeloid	Monocytes	Classical monocytes	Mixed
IRGQ	ses_cd:is_ti	0.00989925	ns	0.833588	0.973564	Myeloid	Monocytes	Classical monocytes	Mixed
AC008105.1	ses_cd:is_ti	-0.0205022	ns	0.833622	0.973564	Myeloid	Monocytes	Classical monocytes	Mixed
RPS27L	ses_cd:is_ti	-0.0105106	ns	0.833628	0.973564	Myeloid	Monocytes	Classical monocytes	Mixed
AC089999.1	ses_cd:is_ti	0.0282189	ns	0.833739	0.973564	Myeloid	Monocytes	Classical monocytes	Mixed
CLUH	ses_cd:is_ti	-0.0105458	ns	0.833793	0.973564	Myeloid	Monocytes	Classical monocytes	Mixed
DDI2	ses_cd:is_ti	0.00649444	ns	0.833818	0.973564	Myeloid	Monocytes	Classical monocytes	Mixed
AL590399.1	ses_cd:is_ti	0.0228987	ns	0.833887	0.973564	Myeloid	Monocytes	Classical monocytes	Mixed
AC012435.2	ses_cd:is_ti	0.0127427	ns	0.833927	0.973564	Myeloid	Monocytes	Classical monocytes	Mixed
MRPS15	ses_cd:is_ti	-0.00987391	ns	0.834064	0.973564	Myeloid	Monocytes	Classical monocytes	Mixed
PCNX1	ses_cd:is_ti	0.00692521	ns	0.834161	0.973564	Myeloid	Monocytes	Classical monocytes	Mixed
OTUD5	ses_cd:is_ti	0.00565654	ns	0.834283	0.973564	Myeloid	Monocytes	Classical monocytes	Mixed
ZMIZ1	ses_cd:is_ti	-0.00727236	ns	0.83439	0.973564	Myeloid	Monocytes	Classical monocytes	Mixed
CLCF1	ses_cd:is_ti	-0.0156796	ns	0.834396	0.973564	Myeloid	Monocytes	Classical monocytes	Mixed
PINK1-AS	ses_cd:is_ti	-0.0109292	ns	0.83441	0.973564	Myeloid	Monocytes	Classical monocytes	Mixed
NOSTRIN	ses_cd:is_ti	0.0231856	ns	0.834433	0.973564	Myeloid	Monocytes	Classical monocytes	Mixed
DTD1	ses_cd:is_ti	-0.00922532	ns	0.834546	0.973564	Myeloid	Monocytes	Classical monocytes	Mixed
ABCA5	ses_cd:is_ti	0.0165764	ns	0.834555	0.973564	Myeloid	Monocytes	Classical monocytes	Mixed
SLC30A7	ses_cd:is_ti	0.00551921	ns	0.834703	0.973564	Myeloid	Monocytes	Classical monocytes	Mixed
DRAP1	ses_cd:is_ti	0.00804282	ns	0.834711	0.973564	Myeloid	Monocytes	Classical monocytes	Mixed
CRCP	ses_cd:is_ti	-0.00804216	ns	0.834739	0.973564	Myeloid	Monocytes	Classical monocytes	Mixed
KPNA4	ses_cd:is_ti	0.00476707	ns	0.83479	0.973564	Myeloid	Monocytes	Classical monocytes	Mixed
NCR1	ses_cd:is_ti	-0.030811	ns	0.834819	0.973564	Myeloid	Monocytes	Classical monocytes	Mixed
POLR2K	ses_cd:is_ti	-0.0104558	ns	0.834827	0.973564	Myeloid	Monocytes	Classical monocytes	Mixed
AC008915.2	ses_cd:is_ti	0.0125223	ns	0.834837	0.973564	Myeloid	Monocytes	Classical monocytes	Mixed
RIOK1	ses_cd:is_ti	-0.00841412	ns	0.834913	0.973564	Myeloid	Monocytes	Classical monocytes	Mixed
MTERF3	ses_cd:is_ti	-0.0114162	ns	0.834947	0.973564	Myeloid	Monocytes	Classical monocytes	Mixed
ACMSD	ses_cd:is_ti	0.017088	ns	0.835069	0.973564	Myeloid	Monocytes	Classical monocytes	Mixed
FAM78A	ses_cd:is_ti	0.00846941	ns	0.835083	0.973564	Myeloid	Monocytes	Classical monocytes	Mixed
AL451070.1	ses_cd:is_ti	-0.0161929	ns	0.835118	0.973564	Myeloid	Monocytes	Classical monocytes	Mixed
PGM5	ses_cd:is_ti	-0.0176211	ns	0.835143	0.973564	Myeloid	Monocytes	Classical monocytes	Mixed
PUDP	ses_cd:is_ti	-0.00782401	ns	0.83517	0.973564	Myeloid	Monocytes	Classical monocytes	Mixed
NCAPD2	ses_cd:is_ti	-0.00932338	ns	0.835232	0.973564	Myeloid	Monocytes	Classical monocytes	Mixed
UMPS	ses_cd:is_ti	0.00855044	ns	0.835312	0.973564	Myeloid	Monocytes	Classical monocytes	Mixed
ZNF555	ses_cd:is_ti	0.0120481	ns	0.835371	0.973564	Myeloid	Monocytes	Classical monocytes	Mixed
CACNG8	ses_cd:is_ti	0.0178263	ns	0.835535	0.973564	Myeloid	Monocytes	Classical monocytes	Mixed
DNAJC19	ses_cd:is_ti	0.014371	ns	0.835552	0.973564	Myeloid	Monocytes	Classical monocytes	Mixed
ATP6V1A	ses_cd:is_ti	-0.00469041	ns	0.835567	0.973564	Myeloid	Monocytes	Classical monocytes	Mixed
SLK	ses_cd:is_ti	-0.00628361	ns	0.83561	0.973564	Myeloid	Monocytes	Classical monocytes	Mixed
TULP3	ses_cd:is_ti	-0.0113631	ns	0.835657	0.973564	Myeloid	Monocytes	Classical monocytes	Mixed
CLTC	ses_cd:is_ti	-0.00407659	ns	0.835876	0.973564	Myeloid	Monocytes	Classical monocytes	Mixed
KCNAB2	ses_cd:is_ti	0.00557944	ns	0.835937	0.973564	Myeloid	Monocytes	Classical monocytes	Mixed
RAI1	ses_cd:is_ti	0.00930961	ns	0.835991	0.973564	Myeloid	Monocytes	Classical monocytes	Mixed
ATP5S	ses_cd:is_ti	0.00875002	ns	0.836008	0.973564	Myeloid	Monocytes	Classical monocytes	Mixed
F8A1	ses_cd:is_ti	0.0145999	ns	0.836064	0.973564	Myeloid	Monocytes	Classical monocytes	Mixed
AC104825.1	ses_cd:is_ti	0.016068	ns	0.836073	0.973564	Myeloid	Monocytes	Classical monocytes	Mixed
SHISA9	ses_cd:is_ti	-0.0205764	ns	0.836107	0.973564	Myeloid	Monocytes	Classical monocytes	Mixed
AC025034.1	ses_cd:is_ti	-0.011153	ns	0.836119	0.973564	Myeloid	Monocytes	Classical monocytes	Mixed
ADPGK	ses_cd:is_ti	-0.00552366	ns	0.836149	0.973564	Myeloid	Monocytes	Classical monocytes	Mixed
TRIM71	ses_cd:is_ti	0.0226594	ns	0.836221	0.973564	Myeloid	Monocytes	Classical monocytes	Mixed
AC005082.1	ses_cd:is_ti	-0.0139069	ns	0.836249	0.973564	Myeloid	Monocytes	Classical monocytes	Mixed
LCP1	ses_cd:is_ti	0.00446464	ns	0.836287	0.973564	Myeloid	Monocytes	Classical monocytes	Mixed
PTK7	ses_cd:is_ti	0.0177987	ns	0.83632	0.973564	Myeloid	Monocytes	Classical monocytes	Mixed
TTC31	ses_cd:is_ti	-0.00884599	ns	0.836408	0.973564	Myeloid	Monocytes	Classical monocytes	Mixed
AC018645.2	ses_cd:is_ti	-0.01909	ns	0.836421	0.973564	Myeloid	Monocytes	Classical monocytes	Mixed
MRPL35	ses_cd:is_ti	-0.00876156	ns	0.836435	0.973564	Myeloid	Monocytes	Classical monocytes	Mixed
KDSR	ses_cd:is_ti	-0.00906215	ns	0.836502	0.973574	Myeloid	Monocytes	Classical monocytes	Mixed
MTUS1	ses_cd:is_ti	-0.0350062	ns	0.836636	0.973659	Myeloid	Monocytes	Classical monocytes	Mixed
ZNF37A	ses_cd:is_ti	0.00691498	ns	0.836739	0.973659	Myeloid	Monocytes	Classical monocytes	Mixed
ASAP2	ses_cd:is_ti	0.0156994	ns	0.836822	0.973659	Myeloid	Monocytes	Classical monocytes	Mixed
ZEB2	ses_cd:is_ti	0.00500861	ns	0.836844	0.973659	Myeloid	Monocytes	Classical monocytes	Mixed
ATP9B	ses_cd:is_ti	0.00694573	ns	0.836868	0.973659	Myeloid	Monocytes	Classical monocytes	Mixed
GLMP	ses_cd:is_ti	-0.0128002	ns	0.837027	0.973659	Myeloid	Monocytes	Classical monocytes	Mixed
AC009403.1	ses_cd:is_ti	0.0117516	ns	0.83707	0.973659	Myeloid	Monocytes	Classical monocytes	Mixed
AC005696.1	ses_cd:is_ti	0.0184862	ns	0.837124	0.973659	Myeloid	Monocytes	Classical monocytes	Mixed
PFKP	ses_cd:is_ti	0.0153255	ns	0.837191	0.973659	Myeloid	Monocytes	Classical monocytes	Mixed
PLBD1	ses_cd:is_ti	0.00675487	ns	0.837238	0.973659	Myeloid	Monocytes	Classical monocytes	Mixed
SPSB3	ses_cd:is_ti	0.0105421	ns	0.837244	0.973659	Myeloid	Monocytes	Classical monocytes	Mixed
GGA3	ses_cd:is_ti	0.00586346	ns	0.837277	0.973659	Myeloid	Monocytes	Classical monocytes	Mixed
AP5B1	ses_cd:is_ti	0.00989913	ns	0.837418	0.973748	Myeloid	Monocytes	Classical monocytes	Mixed
GTF2H2	ses_cd:is_ti	0.0137475	ns	0.837528	0.973748	Myeloid	Monocytes	Classical monocytes	Mixed
AC008575.1	ses_cd:is_ti	-0.0122692	ns	0.83764	0.973748	Myeloid	Monocytes	Classical monocytes	Mixed
RFXANK	ses_cd:is_ti	-0.00894881	ns	0.837679	0.973748	Myeloid	Monocytes	Classical monocytes	Mixed
CREB3L4	ses_cd:is_ti	0.0144544	ns	0.83773	0.973748	Myeloid	Monocytes	Classical monocytes	Mixed
RTN4RL1	ses_cd:is_ti	0.0175437	ns	0.837831	0.973748	Myeloid	Monocytes	Classical monocytes	Mixed
AC011444.3	ses_cd:is_ti	0.0203401	ns	0.837843	0.973748	Myeloid	Monocytes	Classical monocytes	Mixed
AP001267.3	ses_cd:is_ti	0.0144336	ns	0.837888	0.973748	Myeloid	Monocytes	Classical monocytes	Mixed
ULK3	ses_cd:is_ti	-0.0143497	ns	0.837957	0.973748	Myeloid	Monocytes	Classical monocytes	Mixed
TBCK	ses_cd:is_ti	0.00683283	ns	0.837963	0.973748	Myeloid	Monocytes	Classical monocytes	Mixed
PHC1	ses_cd:is_ti	0.0134322	ns	0.837996	0.973748	Myeloid	Monocytes	Classical monocytes	Mixed
SMYD3	ses_cd:is_ti	0.00737326	ns	0.838069	0.973766	Myeloid	Monocytes	Classical monocytes	Mixed
GFM2	ses_cd:is_ti	0.0079049	ns	0.838418	0.973961	Myeloid	Monocytes	Classical monocytes	Mixed
CCDC153	ses_cd:is_ti	0.0126042	ns	0.838441	0.973961	Myeloid	Monocytes	Classical monocytes	Mixed
G3BP1	ses_cd:is_ti	0.00536013	ns	0.838479	0.973961	Myeloid	Monocytes	Classical monocytes	Mixed
MCPH1	ses_cd:is_ti	0.00565217	ns	0.83859	0.973961	Myeloid	Monocytes	Classical monocytes	Mixed
AC087286.2	ses_cd:is_ti	-0.012524	ns	0.838674	0.973961	Myeloid	Monocytes	Classical monocytes	Mixed
ATP10A	ses_cd:is_ti	0.0143044	ns	0.83868	0.973961	Myeloid	Monocytes	Classical monocytes	Mixed
IAH1	ses_cd:is_ti	-0.00937572	ns	0.838749	0.973961	Myeloid	Monocytes	Classical monocytes	Mixed
ANKMY1	ses_cd:is_ti	0.0100419	ns	0.838789	0.973961	Myeloid	Monocytes	Classical monocytes	Mixed
REEP3	ses_cd:is_ti	-0.00626856	ns	0.838816	0.973961	Myeloid	Monocytes	Classical monocytes	Mixed
LNX1	ses_cd:is_ti	-0.0200472	ns	0.838822	0.973961	Myeloid	Monocytes	Classical monocytes	Mixed
ASB7	ses_cd:is_ti	-0.00889879	ns	0.838941	0.973965	Myeloid	Monocytes	Classical monocytes	Mixed
AP1S3	ses_cd:is_ti	0.0123849	ns	0.838942	0.973965	Myeloid	Monocytes	Classical monocytes	Mixed
GEN1	ses_cd:is_ti	0.0113892	ns	0.8392	0.974012	Myeloid	Monocytes	Classical monocytes	Mixed
KIF5C	ses_cd:is_ti	0.0225185	ns	0.83923	0.974012	Myeloid	Monocytes	Classical monocytes	Mixed
COPS3	ses_cd:is_ti	-0.0073901	ns	0.839247	0.974012	Myeloid	Monocytes	Classical monocytes	Mixed
AL031985.4	ses_cd:is_ti	0.0174829	ns	0.839258	0.974012	Myeloid	Monocytes	Classical monocytes	Mixed
NOP53-AS1	ses_cd:is_ti	-0.0221447	ns	0.839303	0.974012	Myeloid	Monocytes	Classical monocytes	Mixed
AC004918.1	ses_cd:is_ti	-0.0141313	ns	0.839341	0.974012	Myeloid	Monocytes	Classical monocytes	Mixed
CEBPB	ses_cd:is_ti	0.00700253	ns	0.839403	0.974012	Myeloid	Monocytes	Classical monocytes	Mixed
EXOC3L1	ses_cd:is_ti	-0.0125833	ns	0.83945	0.974012	Myeloid	Monocytes	Classical monocytes	Mixed
PCGF3	ses_cd:is_ti	-0.00773186	ns	0.839576	0.974023	Myeloid	Monocytes	Classical monocytes	Mixed
DGCR8	ses_cd:is_ti	-0.00931469	ns	0.839659	0.974023	Myeloid	Monocytes	Classical monocytes	Mixed
AL356020.1	ses_cd:is_ti	-0.0146784	ns	0.839739	0.974023	Myeloid	Monocytes	Classical monocytes	Mixed
SFPQ	ses_cd:is_ti	-0.00523588	ns	0.839816	0.974023	Myeloid	Monocytes	Classical monocytes	Mixed
ADAMTS5	ses_cd:is_ti	0.0206702	ns	0.839964	0.974023	Myeloid	Monocytes	Classical monocytes	Mixed
SLC6A13	ses_cd:is_ti	0.0205907	ns	0.840004	0.974023	Myeloid	Monocytes	Classical monocytes	Mixed
AL136962.1	ses_cd:is_ti	0.0391065	ns	0.840058	0.974023	Myeloid	Monocytes	Classical monocytes	Mixed
PTTG1IP	ses_cd:is_ti	-0.0052058	ns	0.840101	0.974023	Myeloid	Monocytes	Classical monocytes	Mixed
ACPP	ses_cd:is_ti	0.00742681	ns	0.840144	0.974023	Myeloid	Monocytes	Classical monocytes	Mixed
IGHG3	ses_cd:is_ti	-0.0235512	ns	0.840159	0.974023	Myeloid	Monocytes	Classical monocytes	Mixed
AC108488.2	ses_cd:is_ti	-0.00909063	ns	0.840208	0.974023	Myeloid	Monocytes	Classical monocytes	Mixed
C16orf70	ses_cd:is_ti	-0.00532786	ns	0.840217	0.974023	Myeloid	Monocytes	Classical monocytes	Mixed
AC097662.1	ses_cd:is_ti	0.0156034	ns	0.840256	0.974023	Myeloid	Monocytes	Classical monocytes	Mixed
MORC2-AS1	ses_cd:is_ti	0.0317968	ns	0.840277	0.974023	Myeloid	Monocytes	Classical monocytes	Mixed
ANGPTL7	ses_cd:is_ti	-0.0189747	ns	0.84041	0.974109	Myeloid	Monocytes	Classical monocytes	Mixed
P2RX5	ses_cd:is_ti	0.0247846	ns	0.840479	0.974121	Myeloid	Monocytes	Classical monocytes	Mixed
AL035252.3	ses_cd:is_ti	-0.0151752	ns	0.840611	0.974143	Myeloid	Monocytes	Classical monocytes	Mixed
ORMDL3	ses_cd:is_ti	-0.014494	ns	0.840614	0.974143	Myeloid	Monocytes	Classical monocytes	Mixed
GPCPD1	ses_cd:is_ti	-0.00716468	ns	0.840704	0.974159	Myeloid	Monocytes	Classical monocytes	Mixed
TMEM101	ses_cd:is_ti	0.00880659	ns	0.840799	0.974159	Myeloid	Monocytes	Classical monocytes	Mixed
MSL3	ses_cd:is_ti	0.00610721	ns	0.840804	0.974159	Myeloid	Monocytes	Classical monocytes	Mixed
ANLN	ses_cd:is_ti	-0.0129737	ns	0.841015	0.974336	Myeloid	Monocytes	Classical monocytes	Mixed
CDK16	ses_cd:is_ti	0.00947309	ns	0.841091	0.974337	Myeloid	Monocytes	Classical monocytes	Mixed
C8orf76	ses_cd:is_ti	0.00770375	ns	0.841194	0.974337	Myeloid	Monocytes	Classical monocytes	Mixed
AL451085.2	ses_cd:is_ti	0.0126356	ns	0.841208	0.974337	Myeloid	Monocytes	Classical monocytes	Mixed
C21orf91-OT1	ses_cd:is_ti	-0.0139079	ns	0.841326	0.974337	Myeloid	Monocytes	Classical monocytes	Mixed
ZC3H7A	ses_cd:is_ti	-0.00499805	ns	0.841366	0.974337	Myeloid	Monocytes	Classical monocytes	Mixed
LINC02175	ses_cd:is_ti	-0.0184793	ns	0.841369	0.974337	Myeloid	Monocytes	Classical monocytes	Mixed
BX004987.1	ses_cd:is_ti	0.0244052	ns	0.841544	0.974337	Myeloid	Monocytes	Classical monocytes	Mixed
ZBTB20-AS4	ses_cd:is_ti	-0.0194046	ns	0.841631	0.974337	Myeloid	Monocytes	Classical monocytes	Mixed
TSSC4	ses_cd:is_ti	-0.00917462	ns	0.841652	0.974337	Myeloid	Monocytes	Classical monocytes	Mixed
RNF5	ses_cd:is_ti	0.00904457	ns	0.841676	0.974337	Myeloid	Monocytes	Classical monocytes	Mixed
AC005096.1	ses_cd:is_ti	-0.018001	ns	0.841704	0.974337	Myeloid	Monocytes	Classical monocytes	Mixed
IFT20	ses_cd:is_ti	0.00707961	ns	0.841717	0.974337	Myeloid	Monocytes	Classical monocytes	Mixed
PCNX3	ses_cd:is_ti	0.00849984	ns	0.841853	0.974357	Myeloid	Monocytes	Classical monocytes	Mixed
VDR	ses_cd:is_ti	0.00825008	ns	0.841879	0.974357	Myeloid	Monocytes	Classical monocytes	Mixed
KCTD21-AS1	ses_cd:is_ti	-0.0181351	ns	0.841971	0.974357	Myeloid	Monocytes	Classical monocytes	Mixed
AC010319.4	ses_cd:is_ti	-0.0142378	ns	0.841996	0.974357	Myeloid	Monocytes	Classical monocytes	Mixed
PPP1R3F	ses_cd:is_ti	-0.0127892	ns	0.8421	0.974357	Myeloid	Monocytes	Classical monocytes	Mixed
SNX8	ses_cd:is_ti	0.00756407	ns	0.842116	0.974357	Myeloid	Monocytes	Classical monocytes	Mixed
BX640514.2	ses_cd:is_ti	0.0202658	ns	0.842209	0.974357	Myeloid	Monocytes	Classical monocytes	Mixed
ADGRF3	ses_cd:is_ti	-0.0177563	ns	0.842361	0.974357	Myeloid	Monocytes	Classical monocytes	Mixed
GALNT17	ses_cd:is_ti	0.0133192	ns	0.842669	0.974357	Myeloid	Monocytes	Classical monocytes	Mixed
PIGR	ses_cd:is_ti	0.0225539	ns	0.842725	0.974357	Myeloid	Monocytes	Classical monocytes	Mixed
GTF2A1	ses_cd:is_ti	0.00575626	ns	0.842777	0.974357	Myeloid	Monocytes	Classical monocytes	Mixed
MRVI1	ses_cd:is_ti	0.0131756	ns	0.842874	0.974357	Myeloid	Monocytes	Classical monocytes	Mixed
RB1	ses_cd:is_ti	0.00481814	ns	0.842909	0.974357	Myeloid	Monocytes	Classical monocytes	Mixed
CCDC107	ses_cd:is_ti	0.0135282	ns	0.843005	0.974357	Myeloid	Monocytes	Classical monocytes	Mixed
ARHGAP31-AS1	ses_cd:is_ti	0.0160548	ns	0.843179	0.974357	Myeloid	Monocytes	Classical monocytes	Mixed
MED27	ses_cd:is_ti	0.00624036	ns	0.843296	0.974357	Myeloid	Monocytes	Classical monocytes	Mixed
RSPH4A	ses_cd:is_ti	0.0206514	ns	0.843402	0.974357	Myeloid	Monocytes	Classical monocytes	Mixed
BISPR	ses_cd:is_ti	-0.0109765	ns	0.8435	0.974357	Myeloid	Monocytes	Classical monocytes	Mixed
CLHC1	ses_cd:is_ti	0.0137141	ns	0.843522	0.974357	Myeloid	Monocytes	Classical monocytes	Mixed
AC104984.6	ses_cd:is_ti	0.0195323	ns	0.843551	0.974357	Myeloid	Monocytes	Classical monocytes	Mixed
SUB1	ses_cd:is_ti	-0.00629016	ns	0.843665	0.974357	Myeloid	Monocytes	Classical monocytes	Mixed
YWHAE	ses_cd:is_ti	-0.00460537	ns	0.843678	0.974357	Myeloid	Monocytes	Classical monocytes	Mixed
CCDC194	ses_cd:is_ti	-0.0129161	ns	0.843682	0.974357	Myeloid	Monocytes	Classical monocytes	Mixed
FUCA2	ses_cd:is_ti	0.00616377	ns	0.843687	0.974357	Myeloid	Monocytes	Classical monocytes	Mixed
GTSF1	ses_cd:is_ti	0.0191337	ns	0.843736	0.974357	Myeloid	Monocytes	Classical monocytes	Mixed
TOM1	ses_cd:is_ti	-0.00876804	ns	0.843803	0.974357	Myeloid	Monocytes	Classical monocytes	Mixed
TCEAL8	ses_cd:is_ti	-0.0112811	ns	0.843889	0.974357	Myeloid	Monocytes	Classical monocytes	Mixed
LINC00598	ses_cd:is_ti	0.0151267	ns	0.843897	0.974357	Myeloid	Monocytes	Classical monocytes	Mixed
NPAS1	ses_cd:is_ti	-0.0316192	ns	0.8439	0.974357	Myeloid	Monocytes	Classical monocytes	Mixed
XRCC5	ses_cd:is_ti	0.00366086	ns	0.843911	0.974357	Myeloid	Monocytes	Classical monocytes	Mixed
C1orf127	ses_cd:is_ti	0.0151625	ns	0.843948	0.974357	Myeloid	Monocytes	Classical monocytes	Mixed
CREBRF	ses_cd:is_ti	-0.00975	ns	0.843949	0.974357	Myeloid	Monocytes	Classical monocytes	Mixed
GINM1	ses_cd:is_ti	-0.00595333	ns	0.84397	0.974357	Myeloid	Monocytes	Classical monocytes	Mixed
ZAN	ses_cd:is_ti	0.0170987	ns	0.843982	0.974357	Myeloid	Monocytes	Classical monocytes	Mixed
CDNF	ses_cd:is_ti	0.0175596	ns	0.843984	0.974357	Myeloid	Monocytes	Classical monocytes	Mixed
AL035071.1	ses_cd:is_ti	0.00954158	ns	0.844053	0.974357	Myeloid	Monocytes	Classical monocytes	Mixed
MAPT	ses_cd:is_ti	-0.0159075	ns	0.844059	0.974357	Myeloid	Monocytes	Classical monocytes	Mixed
IFITM10	ses_cd:is_ti	-0.018404	ns	0.844089	0.974357	Myeloid	Monocytes	Classical monocytes	Mixed
EBNA1BP2	ses_cd:is_ti	-0.00980176	ns	0.844118	0.974357	Myeloid	Monocytes	Classical monocytes	Mixed
TMBIM6	ses_cd:is_ti	0.00462975	ns	0.844267	0.974357	Myeloid	Monocytes	Classical monocytes	Mixed
AP001767.3	ses_cd:is_ti	-0.0152609	ns	0.84434	0.974357	Myeloid	Monocytes	Classical monocytes	Mixed
LEP	ses_cd:is_ti	-0.0201509	ns	0.844366	0.974357	Myeloid	Monocytes	Classical monocytes	Mixed
HAMP	ses_cd:is_ti	-0.0207943	ns	0.844443	0.974357	Myeloid	Monocytes	Classical monocytes	Mixed
AP001160.1	ses_cd:is_ti	0.0136212	ns	0.844449	0.974357	Myeloid	Monocytes	Classical monocytes	Mixed
AC245060.5	ses_cd:is_ti	-0.0138307	ns	0.844459	0.974357	Myeloid	Monocytes	Classical monocytes	Mixed
POLD2	ses_cd:is_ti	0.011528	ns	0.844526	0.974357	Myeloid	Monocytes	Classical monocytes	Mixed
LINC02285	ses_cd:is_ti	0.0160878	ns	0.844571	0.974357	Myeloid	Monocytes	Classical monocytes	Mixed
TMEM216	ses_cd:is_ti	0.00944091	ns	0.844589	0.974357	Myeloid	Monocytes	Classical monocytes	Mixed
SULT1A4	ses_cd:is_ti	0.0200839	ns	0.84464	0.974357	Myeloid	Monocytes	Classical monocytes	Mixed
DMGDH	ses_cd:is_ti	-0.0181835	ns	0.844671	0.974357	Myeloid	Monocytes	Classical monocytes	Mixed
CTH	ses_cd:is_ti	0.0206661	ns	0.844813	0.974357	Myeloid	Monocytes	Classical monocytes	Mixed
ADGRG2	ses_cd:is_ti	0.0158732	ns	0.844914	0.974357	Myeloid	Monocytes	Classical monocytes	Mixed
LINC01970	ses_cd:is_ti	0.016395	ns	0.844965	0.974357	Myeloid	Monocytes	Classical monocytes	Mixed
C3orf67	ses_cd:is_ti	0.0167998	ns	0.844974	0.974357	Myeloid	Monocytes	Classical monocytes	Mixed
ALDH2	ses_cd:is_ti	0.0061649	ns	0.84501	0.974357	Myeloid	Monocytes	Classical monocytes	Mixed
CLCN7	ses_cd:is_ti	-0.00689598	ns	0.845092	0.974357	Myeloid	Monocytes	Classical monocytes	Mixed
IL19	ses_cd:is_ti	0.0222108	ns	0.845106	0.974357	Myeloid	Monocytes	Classical monocytes	Mixed
INO80C	ses_cd:is_ti	-0.0101952	ns	0.845245	0.974357	Myeloid	Monocytes	Classical monocytes	Mixed
PEX2	ses_cd:is_ti	-0.00552415	ns	0.845249	0.974357	Myeloid	Monocytes	Classical monocytes	Mixed
ZNF638	ses_cd:is_ti	0.00445514	ns	0.845337	0.974357	Myeloid	Monocytes	Classical monocytes	Mixed
TPRN	ses_cd:is_ti	-0.0119588	ns	0.845373	0.974357	Myeloid	Monocytes	Classical monocytes	Mixed
SELENOT	ses_cd:is_ti	0.00548725	ns	0.845385	0.974357	Myeloid	Monocytes	Classical monocytes	Mixed
EVC	ses_cd:is_ti	-0.0163916	ns	0.845457	0.974357	Myeloid	Monocytes	Classical monocytes	Mixed
MCC	ses_cd:is_ti	-0.0188265	ns	0.845495	0.974357	Myeloid	Monocytes	Classical monocytes	Mixed
BOD1	ses_cd:is_ti	0.00820557	ns	0.845533	0.974357	Myeloid	Monocytes	Classical monocytes	Mixed
ZNF578	ses_cd:is_ti	0.0205434	ns	0.845734	0.974521	Myeloid	Monocytes	Classical monocytes	Mixed
IL1RAP	ses_cd:is_ti	0.0121896	ns	0.845979	0.974735	Myeloid	Monocytes	Classical monocytes	Mixed
MYH11	ses_cd:is_ti	-0.0147699	ns	0.846129	0.97484	Myeloid	Monocytes	Classical monocytes	Mixed
CNTRL	ses_cd:is_ti	-0.00569033	ns	0.846215	0.974844	Myeloid	Monocytes	Classical monocytes	Mixed
NUDT4	ses_cd:is_ti	0.00672811	ns	0.846249	0.974844	Myeloid	Monocytes	Classical monocytes	Mixed
STARD13	ses_cd:is_ti	-0.0174359	ns	0.84654	0.974872	Myeloid	Monocytes	Classical monocytes	Mixed
CPT1B	ses_cd:is_ti	-0.0188955	ns	0.846586	0.974872	Myeloid	Monocytes	Classical monocytes	Mixed
ZNF138	ses_cd:is_ti	0.0132957	ns	0.8467	0.974872	Myeloid	Monocytes	Classical monocytes	Mixed
EIF3F	ses_cd:is_ti	-0.00545843	ns	0.846821	0.974872	Myeloid	Monocytes	Classical monocytes	Mixed
VPS13B	ses_cd:is_ti	-0.00397131	ns	0.846828	0.974872	Myeloid	Monocytes	Classical monocytes	Mixed
ARHGAP31	ses_cd:is_ti	0.0084385	ns	0.846958	0.974872	Myeloid	Monocytes	Classical monocytes	Mixed
GTF3C5	ses_cd:is_ti	0.0079595	ns	0.847075	0.974872	Myeloid	Monocytes	Classical monocytes	Mixed
AC068987.4	ses_cd:is_ti	0.0192856	ns	0.847103	0.974872	Myeloid	Monocytes	Classical monocytes	Mixed
ZNF213-AS1	ses_cd:is_ti	0.0132118	ns	0.84718	0.974872	Myeloid	Monocytes	Classical monocytes	Mixed
RBM3	ses_cd:is_ti	-0.00525466	ns	0.847244	0.974872	Myeloid	Monocytes	Classical monocytes	Mixed
THOP1	ses_cd:is_ti	0.00964402	ns	0.847253	0.974872	Myeloid	Monocytes	Classical monocytes	Mixed
AC243829.1	ses_cd:is_ti	0.0225557	ns	0.84727	0.974872	Myeloid	Monocytes	Classical monocytes	Mixed
PTPN22	ses_cd:is_ti	-0.00801022	ns	0.847361	0.974872	Myeloid	Monocytes	Classical monocytes	Mixed
SEMA4A	ses_cd:is_ti	-0.00704106	ns	0.847515	0.974872	Myeloid	Monocytes	Classical monocytes	Mixed
SRP54	ses_cd:is_ti	0.00512067	ns	0.847548	0.974872	Myeloid	Monocytes	Classical monocytes	Mixed
AC022154.1	ses_cd:is_ti	-0.0151277	ns	0.847581	0.974872	Myeloid	Monocytes	Classical monocytes	Mixed
AL031056.2	ses_cd:is_ti	-0.019191	ns	0.847633	0.974872	Myeloid	Monocytes	Classical monocytes	Mixed
REEP5	ses_cd:is_ti	-0.00455267	ns	0.847645	0.974872	Myeloid	Monocytes	Classical monocytes	Mixed
ANTXR2	ses_cd:is_ti	0.0057173	ns	0.847791	0.974872	Myeloid	Monocytes	Classical monocytes	Mixed
SETD3	ses_cd:is_ti	-0.00590457	ns	0.847911	0.974872	Myeloid	Monocytes	Classical monocytes	Mixed
RICTOR	ses_cd:is_ti	-0.00519777	ns	0.847931	0.974872	Myeloid	Monocytes	Classical monocytes	Mixed
LINC01352	ses_cd:is_ti	0.0151389	ns	0.848005	0.974872	Myeloid	Monocytes	Classical monocytes	Mixed
BAG6	ses_cd:is_ti	0.00607172	ns	0.848019	0.974872	Myeloid	Monocytes	Classical monocytes	Mixed
EVC2	ses_cd:is_ti	-0.0188583	ns	0.848066	0.974872	Myeloid	Monocytes	Classical monocytes	Mixed
IQCE	ses_cd:is_ti	-0.00949373	ns	0.848074	0.974872	Myeloid	Monocytes	Classical monocytes	Mixed
LRP2BP	ses_cd:is_ti	0.0153517	ns	0.848079	0.974872	Myeloid	Monocytes	Classical monocytes	Mixed
ADAT2	ses_cd:is_ti	-0.011473	ns	0.848081	0.974872	Myeloid	Monocytes	Classical monocytes	Mixed
ARFIP2	ses_cd:is_ti	-0.00795922	ns	0.848294	0.974872	Myeloid	Monocytes	Classical monocytes	Mixed
YWHAH	ses_cd:is_ti	0.00755066	ns	0.848338	0.974872	Myeloid	Monocytes	Classical monocytes	Mixed
ZNF347	ses_cd:is_ti	-0.0114533	ns	0.848515	0.974872	Myeloid	Monocytes	Classical monocytes	Mixed
AC008074.3	ses_cd:is_ti	0.0126228	ns	0.848519	0.974872	Myeloid	Monocytes	Classical monocytes	Mixed
RCSD1	ses_cd:is_ti	0.0046679	ns	0.848594	0.974872	Myeloid	Monocytes	Classical monocytes	Mixed
PLXNA1	ses_cd:is_ti	-0.0195573	ns	0.848606	0.974872	Myeloid	Monocytes	Classical monocytes	Mixed
WNK2	ses_cd:is_ti	-0.0224232	ns	0.848628	0.974872	Myeloid	Monocytes	Classical monocytes	Mixed
BICD1	ses_cd:is_ti	0.0119683	ns	0.848669	0.974872	Myeloid	Monocytes	Classical monocytes	Mixed
ZKSCAN3	ses_cd:is_ti	-0.010483	ns	0.848689	0.974872	Myeloid	Monocytes	Classical monocytes	Mixed
AC131009.2	ses_cd:is_ti	-0.0187436	ns	0.848706	0.974872	Myeloid	Monocytes	Classical monocytes	Mixed
CA2	ses_cd:is_ti	0.0215149	ns	0.848763	0.974872	Myeloid	Monocytes	Classical monocytes	Mixed
CDCA7	ses_cd:is_ti	-0.0200387	ns	0.848767	0.974872	Myeloid	Monocytes	Classical monocytes	Mixed
LRRC1	ses_cd:is_ti	0.011836	ns	0.848801	0.974872	Myeloid	Monocytes	Classical monocytes	Mixed
AC009005.1	ses_cd:is_ti	0.0190275	ns	0.848922	0.974872	Myeloid	Monocytes	Classical monocytes	Mixed
AP005131.1	ses_cd:is_ti	-0.0157323	ns	0.848995	0.974872	Myeloid	Monocytes	Classical monocytes	Mixed
TBC1D17	ses_cd:is_ti	-0.00806562	ns	0.849017	0.974872	Myeloid	Monocytes	Classical monocytes	Mixed
VILL	ses_cd:is_ti	-0.0111331	ns	0.849042	0.974872	Myeloid	Monocytes	Classical monocytes	Mixed
AC010201.2	ses_cd:is_ti	0.015975	ns	0.84907	0.974872	Myeloid	Monocytes	Classical monocytes	Mixed
CLSTN3	ses_cd:is_ti	-0.0146814	ns	0.849098	0.974872	Myeloid	Monocytes	Classical monocytes	Mixed
ZNF677	ses_cd:is_ti	-0.0152895	ns	0.849135	0.974872	Myeloid	Monocytes	Classical monocytes	Mixed
AC023983.1	ses_cd:is_ti	0.0150971	ns	0.849296	0.974872	Myeloid	Monocytes	Classical monocytes	Mixed
BRWD1	ses_cd:is_ti	-0.0052984	ns	0.849363	0.974872	Myeloid	Monocytes	Classical monocytes	Mixed
GTF2IRD2	ses_cd:is_ti	-0.00915126	ns	0.849365	0.974872	Myeloid	Monocytes	Classical monocytes	Mixed
PID1	ses_cd:is_ti	-0.0085064	ns	0.849388	0.974872	Myeloid	Monocytes	Classical monocytes	Mixed
NAPA-AS1	ses_cd:is_ti	0.012484	ns	0.849415	0.974872	Myeloid	Monocytes	Classical monocytes	Mixed
MAP1LC3B2	ses_cd:is_ti	0.0156592	ns	0.849484	0.974872	Myeloid	Monocytes	Classical monocytes	Mixed
CASP8AP2	ses_cd:is_ti	-0.00691155	ns	0.849528	0.974872	Myeloid	Monocytes	Classical monocytes	Mixed
TADA2B	ses_cd:is_ti	0.00722422	ns	0.849546	0.974872	Myeloid	Monocytes	Classical monocytes	Mixed
AL031709.1	ses_cd:is_ti	0.0128666	ns	0.849622	0.974872	Myeloid	Monocytes	Classical monocytes	Mixed
AC027307.2	ses_cd:is_ti	0.0101053	ns	0.849678	0.974872	Myeloid	Monocytes	Classical monocytes	Mixed
RNF123	ses_cd:is_ti	0.00753296	ns	0.849764	0.974872	Myeloid	Monocytes	Classical monocytes	Mixed
MEA1	ses_cd:is_ti	0.00875523	ns	0.849768	0.974872	Myeloid	Monocytes	Classical monocytes	Mixed
SPSB2	ses_cd:is_ti	-0.0132416	ns	0.849782	0.974872	Myeloid	Monocytes	Classical monocytes	Mixed
MYO15A	ses_cd:is_ti	-0.0133719	ns	0.849898	0.974938	Myeloid	Monocytes	Classical monocytes	Mixed
CCDC120	ses_cd:is_ti	0.0131709	ns	0.849987	0.974972	Myeloid	Monocytes	Classical monocytes	Mixed
ANKFN1	ses_cd:is_ti	-0.0248888	ns	0.850104	0.97504	Myeloid	Monocytes	Classical monocytes	Mixed
INPPL1	ses_cd:is_ti	-0.0070959	ns	0.850168	0.975047	Myeloid	Monocytes	Classical monocytes	Mixed
SUMF1	ses_cd:is_ti	-0.00687389	ns	0.850302	0.975133	Myeloid	Monocytes	Classical monocytes	Mixed
SLC8A1-AS1	ses_cd:is_ti	-0.013239	ns	0.850664	0.975169	Myeloid	Monocytes	Classical monocytes	Mixed
GPR180	ses_cd:is_ti	0.0117464	ns	0.850746	0.975169	Myeloid	Monocytes	Classical monocytes	Mixed
AL359317.2	ses_cd:is_ti	-0.0145825	ns	0.850778	0.975169	Myeloid	Monocytes	Classical monocytes	Mixed
SLC5A4	ses_cd:is_ti	-0.0191798	ns	0.850784	0.975169	Myeloid	Monocytes	Classical monocytes	Mixed
DDX50	ses_cd:is_ti	0.00553967	ns	0.850801	0.975169	Myeloid	Monocytes	Classical monocytes	Mixed
DSCAML1	ses_cd:is_ti	-0.0242049	ns	0.85082	0.975169	Myeloid	Monocytes	Classical monocytes	Mixed
FBXO43	ses_cd:is_ti	-0.0175185	ns	0.850864	0.975169	Myeloid	Monocytes	Classical monocytes	Mixed
SPTY2D1OS	ses_cd:is_ti	0.0119276	ns	0.850907	0.975169	Myeloid	Monocytes	Classical monocytes	Mixed
IER5	ses_cd:is_ti	0.00707634	ns	0.850936	0.975169	Myeloid	Monocytes	Classical monocytes	Mixed
NCOA6	ses_cd:is_ti	-0.00444847	ns	0.850985	0.975169	Myeloid	Monocytes	Classical monocytes	Mixed
BRAP	ses_cd:is_ti	-0.0049233	ns	0.851139	0.975169	Myeloid	Monocytes	Classical monocytes	Mixed
ARVCF	ses_cd:is_ti	0.015913	ns	0.851149	0.975169	Myeloid	Monocytes	Classical monocytes	Mixed
Z69720.1	ses_cd:is_ti	0.0153216	ns	0.851202	0.975169	Myeloid	Monocytes	Classical monocytes	Mixed
CA11	ses_cd:is_ti	0.0131352	ns	0.851216	0.975169	Myeloid	Monocytes	Classical monocytes	Mixed
GOLPH3	ses_cd:is_ti	-0.00400609	ns	0.851231	0.975169	Myeloid	Monocytes	Classical monocytes	Mixed
SETD5	ses_cd:is_ti	-0.00406265	ns	0.851306	0.975169	Myeloid	Monocytes	Classical monocytes	Mixed
RPH3AL	ses_cd:is_ti	-0.0128279	ns	0.851353	0.975169	Myeloid	Monocytes	Classical monocytes	Mixed
AGTRAP	ses_cd:is_ti	0.00715086	ns	0.851387	0.975169	Myeloid	Monocytes	Classical monocytes	Mixed
NOMO1	ses_cd:is_ti	-0.0100706	ns	0.851653	0.975407	Myeloid	Monocytes	Classical monocytes	Mixed
CDC5L	ses_cd:is_ti	-0.00473027	ns	0.851882	0.97555	Myeloid	Monocytes	Classical monocytes	Mixed
BASP1-AS1	ses_cd:is_ti	0.0166378	ns	0.851894	0.97555	Myeloid	Monocytes	Classical monocytes	Mixed
AL161457.2	ses_cd:is_ti	0.0114704	ns	0.852046	0.975622	Myeloid	Monocytes	Classical monocytes	Mixed
SPDYE1	ses_cd:is_ti	-0.0149525	ns	0.852124	0.975622	Myeloid	Monocytes	Classical monocytes	Mixed
AL360091.3	ses_cd:is_ti	-0.0127839	ns	0.852172	0.975622	Myeloid	Monocytes	Classical monocytes	Mixed
PPIL1	ses_cd:is_ti	0.0113121	ns	0.852237	0.975622	Myeloid	Monocytes	Classical monocytes	Mixed
DHX16	ses_cd:is_ti	-0.00921984	ns	0.852322	0.975622	Myeloid	Monocytes	Classical monocytes	Mixed
AC093525.6	ses_cd:is_ti	-0.0123815	ns	0.852344	0.975622	Myeloid	Monocytes	Classical monocytes	Mixed
TRAP1	ses_cd:is_ti	0.00999499	ns	0.852367	0.975622	Myeloid	Monocytes	Classical monocytes	Mixed
DCPS	ses_cd:is_ti	0.00723153	ns	0.85246	0.975661	Myeloid	Monocytes	Classical monocytes	Mixed
SLC25A51	ses_cd:is_ti	0.0117604	ns	0.852593	0.975747	Myeloid	Monocytes	Classical monocytes	Mixed
AC068987.3	ses_cd:is_ti	0.0148693	ns	0.852946	0.976046	Myeloid	Monocytes	Classical monocytes	Mixed
HDAC10	ses_cd:is_ti	0.00819577	ns	0.852972	0.976046	Myeloid	Monocytes	Classical monocytes	Mixed
RIN2	ses_cd:is_ti	0.00683773	ns	0.853298	0.976315	Myeloid	Monocytes	Classical monocytes	Mixed
MIR3945HG	ses_cd:is_ti	-0.0161652	ns	0.853402	0.976315	Myeloid	Monocytes	Classical monocytes	Mixed
TIGD1	ses_cd:is_ti	0.0108078	ns	0.853436	0.976315	Myeloid	Monocytes	Classical monocytes	Mixed
MLF1	ses_cd:is_ti	-0.0216235	ns	0.853441	0.976315	Myeloid	Monocytes	Classical monocytes	Mixed
TMED3	ses_cd:is_ti	0.00850575	ns	0.853527	0.976346	Myeloid	Monocytes	Classical monocytes	Mixed
DSG2	ses_cd:is_ti	0.0211318	ns	0.853757	0.976534	Myeloid	Monocytes	Classical monocytes	Mixed
IKBIP	ses_cd:is_ti	0.00858967	ns	0.853808	0.976534	Myeloid	Monocytes	Classical monocytes	Mixed
ALKBH1	ses_cd:is_ti	0.00716405	ns	0.853971	0.976576	Myeloid	Monocytes	Classical monocytes	Mixed
TANGO2	ses_cd:is_ti	0.0052638	ns	0.854172	0.976576	Myeloid	Monocytes	Classical monocytes	Mixed
AC069549.1	ses_cd:is_ti	-0.0191704	ns	0.854249	0.976576	Myeloid	Monocytes	Classical monocytes	Mixed
SLC11A1	ses_cd:is_ti	0.00863644	ns	0.854369	0.976576	Myeloid	Monocytes	Classical monocytes	Mixed
RAB28	ses_cd:is_ti	0.00512486	ns	0.85458	0.976576	Myeloid	Monocytes	Classical monocytes	Mixed
GPX2	ses_cd:is_ti	-0.0222645	ns	0.854584	0.976576	Myeloid	Monocytes	Classical monocytes	Mixed
TMEM204	ses_cd:is_ti	0.0283123	ns	0.854683	0.976576	Myeloid	Monocytes	Classical monocytes	Mixed
LINC01725	ses_cd:is_ti	0.0202357	ns	0.854701	0.976576	Myeloid	Monocytes	Classical monocytes	Mixed
GRB14	ses_cd:is_ti	-0.0157316	ns	0.854751	0.976576	Myeloid	Monocytes	Classical monocytes	Mixed
PLRG1	ses_cd:is_ti	-0.00523832	ns	0.854766	0.976576	Myeloid	Monocytes	Classical monocytes	Mixed
AL591684.1	ses_cd:is_ti	-0.0172982	ns	0.854767	0.976576	Myeloid	Monocytes	Classical monocytes	Mixed
AP000866.1	ses_cd:is_ti	0.0135468	ns	0.854772	0.976576	Myeloid	Monocytes	Classical monocytes	Mixed
PRPF39	ses_cd:is_ti	-0.00638036	ns	0.85483	0.976576	Myeloid	Monocytes	Classical monocytes	Mixed
HAVCR1	ses_cd:is_ti	-0.0225215	ns	0.854865	0.976576	Myeloid	Monocytes	Classical monocytes	Mixed
XRRA1	ses_cd:is_ti	-0.0129154	ns	0.854871	0.976576	Myeloid	Monocytes	Classical monocytes	Mixed
DPP10	ses_cd:is_ti	-0.0222018	ns	0.854915	0.976576	Myeloid	Monocytes	Classical monocytes	Mixed
PEBP1	ses_cd:is_ti	0.0109941	ns	0.854923	0.976576	Myeloid	Monocytes	Classical monocytes	Mixed
INTS14	ses_cd:is_ti	-0.00665679	ns	0.854931	0.976576	Myeloid	Monocytes	Classical monocytes	Mixed
MANEAL	ses_cd:is_ti	0.0179956	ns	0.855188	0.976576	Myeloid	Monocytes	Classical monocytes	Mixed
FAM50B	ses_cd:is_ti	-0.0119952	ns	0.855193	0.976576	Myeloid	Monocytes	Classical monocytes	Mixed
CRNDE	ses_cd:is_ti	0.019162	ns	0.855201	0.976576	Myeloid	Monocytes	Classical monocytes	Mixed
C21orf2	ses_cd:is_ti	0.0106119	ns	0.855204	0.976576	Myeloid	Monocytes	Classical monocytes	Mixed
RPN2	ses_cd:is_ti	0.0048471	ns	0.855308	0.976576	Myeloid	Monocytes	Classical monocytes	Mixed
LGALS9	ses_cd:is_ti	0.00632173	ns	0.855345	0.976576	Myeloid	Monocytes	Classical monocytes	Mixed
BACE1-AS	ses_cd:is_ti	0.0104179	ns	0.85542	0.976576	Myeloid	Monocytes	Classical monocytes	Mixed
LINC02516	ses_cd:is_ti	0.018417	ns	0.855441	0.976576	Myeloid	Monocytes	Classical monocytes	Mixed
ARL1	ses_cd:is_ti	0.00670243	ns	0.85549	0.976576	Myeloid	Monocytes	Classical monocytes	Mixed
TP53TG1	ses_cd:is_ti	0.0105961	ns	0.855547	0.976576	Myeloid	Monocytes	Classical monocytes	Mixed
SYCE1L	ses_cd:is_ti	-0.0116899	ns	0.855594	0.976576	Myeloid	Monocytes	Classical monocytes	Mixed
U2SURP	ses_cd:is_ti	-0.0045129	ns	0.855641	0.976576	Myeloid	Monocytes	Classical monocytes	Mixed
TRIM13	ses_cd:is_ti	-0.00797935	ns	0.855698	0.976576	Myeloid	Monocytes	Classical monocytes	Mixed
LINC01983	ses_cd:is_ti	-0.0167956	ns	0.85572	0.976576	Myeloid	Monocytes	Classical monocytes	Mixed
AC024909.2	ses_cd:is_ti	-0.0116809	ns	0.855881	0.976693	Myeloid	Monocytes	Classical monocytes	Mixed
AC024257.1	ses_cd:is_ti	-0.0265967	ns	0.856076	0.976849	Myeloid	Monocytes	Classical monocytes	Mixed
SLC16A5	ses_cd:is_ti	0.00743615	ns	0.856173	0.976871	Myeloid	Monocytes	Classical monocytes	Mixed
EPHA1	ses_cd:is_ti	-0.0246607	ns	0.856212	0.976871	Myeloid	Monocytes	Classical monocytes	Mixed
RELL2	ses_cd:is_ti	0.0131913	ns	0.85647	0.97702	Myeloid	Monocytes	Classical monocytes	Mixed
NDUFB3	ses_cd:is_ti	0.00710308	ns	0.856582	0.97702	Myeloid	Monocytes	Classical monocytes	Mixed
AC099673.1	ses_cd:is_ti	-0.016344	ns	0.856661	0.97702	Myeloid	Monocytes	Classical monocytes	Mixed
TTC7A	ses_cd:is_ti	-0.00509112	ns	0.856675	0.97702	Myeloid	Monocytes	Classical monocytes	Mixed
C19orf44	ses_cd:is_ti	0.0120956	ns	0.856676	0.97702	Myeloid	Monocytes	Classical monocytes	Mixed
NDUFAF6	ses_cd:is_ti	0.00811857	ns	0.8568	0.97702	Myeloid	Monocytes	Classical monocytes	Mixed
CD46	ses_cd:is_ti	0.00424002	ns	0.856846	0.97702	Myeloid	Monocytes	Classical monocytes	Mixed
CUX2	ses_cd:is_ti	0.0232924	ns	0.856851	0.97702	Myeloid	Monocytes	Classical monocytes	Mixed
KLRD1	ses_cd:is_ti	-0.0279161	ns	0.85687	0.97702	Myeloid	Monocytes	Classical monocytes	Mixed
FZD6	ses_cd:is_ti	-0.0210352	ns	0.857065	0.977175	Myeloid	Monocytes	Classical monocytes	Mixed
RSPO2	ses_cd:is_ti	0.0229779	ns	0.857301	0.977355	Myeloid	Monocytes	Classical monocytes	Mixed
LYSMD3	ses_cd:is_ti	0.005057	ns	0.857452	0.977355	Myeloid	Monocytes	Classical monocytes	Mixed
RFC4	ses_cd:is_ti	0.0124414	ns	0.857631	0.977355	Myeloid	Monocytes	Classical monocytes	Mixed
RAB4B-EGLN2	ses_cd:is_ti	-0.0147055	ns	0.857646	0.977355	Myeloid	Monocytes	Classical monocytes	Mixed
LDLRAD3	ses_cd:is_ti	-0.00658126	ns	0.85775	0.977355	Myeloid	Monocytes	Classical monocytes	Mixed
AC009950.1	ses_cd:is_ti	-0.0134645	ns	0.857753	0.977355	Myeloid	Monocytes	Classical monocytes	Mixed
C11orf24	ses_cd:is_ti	0.0095611	ns	0.857759	0.977355	Myeloid	Monocytes	Classical monocytes	Mixed
TMEM260	ses_cd:is_ti	0.00584086	ns	0.857782	0.977355	Myeloid	Monocytes	Classical monocytes	Mixed
CISD3	ses_cd:is_ti	-0.00767345	ns	0.857849	0.977355	Myeloid	Monocytes	Classical monocytes	Mixed
WDR83	ses_cd:is_ti	0.00906588	ns	0.857866	0.977355	Myeloid	Monocytes	Classical monocytes	Mixed
KCNK7	ses_cd:is_ti	-0.0141817	ns	0.857899	0.977355	Myeloid	Monocytes	Classical monocytes	Mixed
LINC00852	ses_cd:is_ti	-0.0132736	ns	0.857927	0.977355	Myeloid	Monocytes	Classical monocytes	Mixed
MBOAT4	ses_cd:is_ti	-0.0174971	ns	0.858207	0.977474	Myeloid	Monocytes	Classical monocytes	Mixed
AC007216.2	ses_cd:is_ti	-0.0165915	ns	0.858288	0.977474	Myeloid	Monocytes	Classical monocytes	Mixed
AREL1	ses_cd:is_ti	-0.00728756	ns	0.858351	0.977474	Myeloid	Monocytes	Classical monocytes	Mixed
MLLT11	ses_cd:is_ti	-0.0137258	ns	0.858405	0.977474	Myeloid	Monocytes	Classical monocytes	Mixed
SLC25A3	ses_cd:is_ti	-0.00538129	ns	0.858521	0.977474	Myeloid	Monocytes	Classical monocytes	Mixed
SRP9	ses_cd:is_ti	-0.00544605	ns	0.858606	0.977474	Myeloid	Monocytes	Classical monocytes	Mixed
PACRG	ses_cd:is_ti	-0.0212561	ns	0.858649	0.977474	Myeloid	Monocytes	Classical monocytes	Mixed
BRICD5	ses_cd:is_ti	-0.0106065	ns	0.858805	0.977474	Myeloid	Monocytes	Classical monocytes	Mixed
ANKRD24	ses_cd:is_ti	-0.0130732	ns	0.858856	0.977474	Myeloid	Monocytes	Classical monocytes	Mixed
PTRHD1	ses_cd:is_ti	-0.00993041	ns	0.85888	0.977474	Myeloid	Monocytes	Classical monocytes	Mixed
HNRNPM	ses_cd:is_ti	0.00358417	ns	0.858933	0.977474	Myeloid	Monocytes	Classical monocytes	Mixed
KIF4A	ses_cd:is_ti	-0.0143382	ns	0.858955	0.977474	Myeloid	Monocytes	Classical monocytes	Mixed
ZNF713	ses_cd:is_ti	-0.0103037	ns	0.859075	0.977474	Myeloid	Monocytes	Classical monocytes	Mixed
AC072061.1	ses_cd:is_ti	0.0135929	ns	0.859092	0.977474	Myeloid	Monocytes	Classical monocytes	Mixed
PARD6A	ses_cd:is_ti	-0.0125614	ns	0.859175	0.977474	Myeloid	Monocytes	Classical monocytes	Mixed
AL391807.1	ses_cd:is_ti	-0.0178545	ns	0.859198	0.977474	Myeloid	Monocytes	Classical monocytes	Mixed
NBPF12	ses_cd:is_ti	-0.00961125	ns	0.859242	0.977474	Myeloid	Monocytes	Classical monocytes	Mixed
SLC39A8	ses_cd:is_ti	0.0210175	ns	0.859243	0.977474	Myeloid	Monocytes	Classical monocytes	Mixed
DRG1	ses_cd:is_ti	0.00496292	ns	0.859254	0.977474	Myeloid	Monocytes	Classical monocytes	Mixed
CNTNAP2	ses_cd:is_ti	-0.0306332	ns	0.859277	0.977474	Myeloid	Monocytes	Classical monocytes	Mixed
KIAA0319L	ses_cd:is_ti	-0.00466321	ns	0.859341	0.977474	Myeloid	Monocytes	Classical monocytes	Mixed
AC083949.1	ses_cd:is_ti	0.0188063	ns	0.859359	0.977474	Myeloid	Monocytes	Classical monocytes	Mixed
ATP6AP2	ses_cd:is_ti	-0.00465595	ns	0.859432	0.977474	Myeloid	Monocytes	Classical monocytes	Mixed
ESD	ses_cd:is_ti	-0.00500164	ns	0.859511	0.977474	Myeloid	Monocytes	Classical monocytes	Mixed
TMEM254	ses_cd:is_ti	-0.00843038	ns	0.859537	0.977474	Myeloid	Monocytes	Classical monocytes	Mixed
SMIM19	ses_cd:is_ti	-0.00623928	ns	0.859674	0.977474	Myeloid	Monocytes	Classical monocytes	Mixed
EIF2D	ses_cd:is_ti	-0.00794519	ns	0.859749	0.977474	Myeloid	Monocytes	Classical monocytes	Mixed
FBXL19-AS1	ses_cd:is_ti	0.0119624	ns	0.859787	0.977474	Myeloid	Monocytes	Classical monocytes	Mixed
MZT2A	ses_cd:is_ti	-0.0124734	ns	0.859919	0.977474	Myeloid	Monocytes	Classical monocytes	Mixed
KANSL1	ses_cd:is_ti	0.0051542	ns	0.859926	0.977474	Myeloid	Monocytes	Classical monocytes	Mixed
GCNA	ses_cd:is_ti	-0.0113831	ns	0.859991	0.977474	Myeloid	Monocytes	Classical monocytes	Mixed
AP3S1	ses_cd:is_ti	-0.00468388	ns	0.859998	0.977474	Myeloid	Monocytes	Classical monocytes	Mixed
AC011997.1	ses_cd:is_ti	-0.0170022	ns	0.860042	0.977474	Myeloid	Monocytes	Classical monocytes	Mixed
TMEM269	ses_cd:is_ti	0.0155993	ns	0.860047	0.977474	Myeloid	Monocytes	Classical monocytes	Mixed
POLQ	ses_cd:is_ti	0.0139196	ns	0.860133	0.977474	Myeloid	Monocytes	Classical monocytes	Mixed
KCTD6	ses_cd:is_ti	-0.00801158	ns	0.860142	0.977474	Myeloid	Monocytes	Classical monocytes	Mixed
ZNF197	ses_cd:is_ti	-0.00955321	ns	0.860228	0.977505	Myeloid	Monocytes	Classical monocytes	Mixed
DDX3X	ses_cd:is_ti	0.00505255	ns	0.860434	0.977511	Myeloid	Monocytes	Classical monocytes	Mixed
ARHGAP4	ses_cd:is_ti	0.00576904	ns	0.860496	0.977511	Myeloid	Monocytes	Classical monocytes	Mixed
C1QC	ses_cd:is_ti	-0.0209282	ns	0.860564	0.977511	Myeloid	Monocytes	Classical monocytes	Mixed
C5orf63	ses_cd:is_ti	0.0180829	ns	0.860638	0.977511	Myeloid	Monocytes	Classical monocytes	Mixed
ZFPM1	ses_cd:is_ti	0.00921517	ns	0.860666	0.977511	Myeloid	Monocytes	Classical monocytes	Mixed
MSL2	ses_cd:is_ti	0.00483029	ns	0.860674	0.977511	Myeloid	Monocytes	Classical monocytes	Mixed
LINC02518	ses_cd:is_ti	0.0174995	ns	0.860723	0.977511	Myeloid	Monocytes	Classical monocytes	Mixed
INTS10	ses_cd:is_ti	0.00550782	ns	0.860853	0.977511	Myeloid	Monocytes	Classical monocytes	Mixed
HLA-DQB2	ses_cd:is_ti	0.0242795	ns	0.860861	0.977511	Myeloid	Monocytes	Classical monocytes	Mixed
LRRC42	ses_cd:is_ti	-0.00766481	ns	0.860885	0.977511	Myeloid	Monocytes	Classical monocytes	Mixed
CCDC171	ses_cd:is_ti	0.0113082	ns	0.860915	0.977511	Myeloid	Monocytes	Classical monocytes	Mixed
CTSD	ses_cd:is_ti	-0.00606387	ns	0.860937	0.977511	Myeloid	Monocytes	Classical monocytes	Mixed
ZSWIM6	ses_cd:is_ti	0.00476279	ns	0.861102	0.977632	Myeloid	Monocytes	Classical monocytes	Mixed
HCRT	ses_cd:is_ti	0.0217801	ns	0.861481	0.977778	Myeloid	Monocytes	Classical monocytes	Mixed
ARHGAP23	ses_cd:is_ti	-0.0132436	ns	0.861531	0.977778	Myeloid	Monocytes	Classical monocytes	Mixed
NRAV	ses_cd:is_ti	0.0141221	ns	0.861671	0.977778	Myeloid	Monocytes	Classical monocytes	Mixed
AC244093.5	ses_cd:is_ti	-0.0143042	ns	0.861683	0.977778	Myeloid	Monocytes	Classical monocytes	Mixed
PLCG2	ses_cd:is_ti	0.0100885	ns	0.861699	0.977778	Myeloid	Monocytes	Classical monocytes	Mixed
OSTF1	ses_cd:is_ti	0.00342793	ns	0.861751	0.977778	Myeloid	Monocytes	Classical monocytes	Mixed
APC	ses_cd:is_ti	-0.00421044	ns	0.861809	0.977778	Myeloid	Monocytes	Classical monocytes	Mixed
AC005479.2	ses_cd:is_ti	0.0157615	ns	0.861811	0.977778	Myeloid	Monocytes	Classical monocytes	Mixed
LHFPL3	ses_cd:is_ti	0.0146805	ns	0.861821	0.977778	Myeloid	Monocytes	Classical monocytes	Mixed
AL355312.2	ses_cd:is_ti	-0.0153673	ns	0.861838	0.977778	Myeloid	Monocytes	Classical monocytes	Mixed
AC020661.2	ses_cd:is_ti	0.0168877	ns	0.861974	0.977778	Myeloid	Monocytes	Classical monocytes	Mixed
XPOT	ses_cd:is_ti	-0.00544226	ns	0.86212	0.977778	Myeloid	Monocytes	Classical monocytes	Mixed
PIGV	ses_cd:is_ti	-0.00746436	ns	0.862147	0.977778	Myeloid	Monocytes	Classical monocytes	Mixed
CWF19L1	ses_cd:is_ti	-0.00580494	ns	0.862201	0.977778	Myeloid	Monocytes	Classical monocytes	Mixed
AP005059.2	ses_cd:is_ti	-0.0146909	ns	0.862441	0.977778	Myeloid	Monocytes	Classical monocytes	Mixed
COQ10A	ses_cd:is_ti	0.0128084	ns	0.862448	0.977778	Myeloid	Monocytes	Classical monocytes	Mixed
KANK3	ses_cd:is_ti	0.019506	ns	0.862484	0.977778	Myeloid	Monocytes	Classical monocytes	Mixed
POT1	ses_cd:is_ti	0.0068621	ns	0.862491	0.977778	Myeloid	Monocytes	Classical monocytes	Mixed
MAD2L2	ses_cd:is_ti	-0.00762596	ns	0.862535	0.977778	Myeloid	Monocytes	Classical monocytes	Mixed
AL391095.1	ses_cd:is_ti	0.0157562	ns	0.862537	0.977778	Myeloid	Monocytes	Classical monocytes	Mixed
AC008892.1	ses_cd:is_ti	-0.0277542	ns	0.862648	0.977778	Myeloid	Monocytes	Classical monocytes	Mixed
OXLD1	ses_cd:is_ti	-0.0129132	ns	0.862794	0.977778	Myeloid	Monocytes	Classical monocytes	Mixed
SRSF1	ses_cd:is_ti	0.00490584	ns	0.862803	0.977778	Myeloid	Monocytes	Classical monocytes	Mixed
KIAA0100	ses_cd:is_ti	0.00457022	ns	0.86286	0.977778	Myeloid	Monocytes	Classical monocytes	Mixed
AC110741.1	ses_cd:is_ti	0.019076	ns	0.86287	0.977778	Myeloid	Monocytes	Classical monocytes	Mixed
AC012640.2	ses_cd:is_ti	0.0122108	ns	0.862885	0.977778	Myeloid	Monocytes	Classical monocytes	Mixed
SMTN	ses_cd:is_ti	-0.0112139	ns	0.862929	0.977778	Myeloid	Monocytes	Classical monocytes	Mixed
FAM110B	ses_cd:is_ti	0.0137255	ns	0.862935	0.977778	Myeloid	Monocytes	Classical monocytes	Mixed
ERCC6L	ses_cd:is_ti	-0.0148799	ns	0.863036	0.977778	Myeloid	Monocytes	Classical monocytes	Mixed
FCGR1B	ses_cd:is_ti	0.0109255	ns	0.863076	0.977778	Myeloid	Monocytes	Classical monocytes	Mixed
AC116903.2	ses_cd:is_ti	-0.0135467	ns	0.863142	0.977778	Myeloid	Monocytes	Classical monocytes	Mixed
WWC2	ses_cd:is_ti	-0.00737992	ns	0.86332	0.977778	Myeloid	Monocytes	Classical monocytes	Mixed
CBR4	ses_cd:is_ti	-0.00585765	ns	0.863521	0.977778	Myeloid	Monocytes	Classical monocytes	Mixed
MAT2B	ses_cd:is_ti	-0.00590087	ns	0.863632	0.977778	Myeloid	Monocytes	Classical monocytes	Mixed
CFTR	ses_cd:is_ti	-0.0164096	ns	0.863677	0.977778	Myeloid	Monocytes	Classical monocytes	Mixed
ABCA13	ses_cd:is_ti	0.0176546	ns	0.863757	0.977778	Myeloid	Monocytes	Classical monocytes	Mixed
CCP110	ses_cd:is_ti	-0.00716165	ns	0.863762	0.977778	Myeloid	Monocytes	Classical monocytes	Mixed
IFIT1	ses_cd:is_ti	-0.0164777	ns	0.863844	0.977778	Myeloid	Monocytes	Classical monocytes	Mixed
ELMOD3	ses_cd:is_ti	-0.00570999	ns	0.863895	0.977778	Myeloid	Monocytes	Classical monocytes	Mixed
MMS22L	ses_cd:is_ti	-0.00960584	ns	0.864002	0.977778	Myeloid	Monocytes	Classical monocytes	Mixed
AC132219.1	ses_cd:is_ti	-0.0155244	ns	0.86403	0.977778	Myeloid	Monocytes	Classical monocytes	Mixed
ZNF821	ses_cd:is_ti	0.00855717	ns	0.86407	0.977778	Myeloid	Monocytes	Classical monocytes	Mixed
FAM162A	ses_cd:is_ti	0.0082045	ns	0.864104	0.977778	Myeloid	Monocytes	Classical monocytes	Mixed
TMEM116	ses_cd:is_ti	-0.00845898	ns	0.864105	0.977778	Myeloid	Monocytes	Classical monocytes	Mixed
AL356417.1	ses_cd:is_ti	-0.0148415	ns	0.86423	0.977778	Myeloid	Monocytes	Classical monocytes	Mixed
FAM72C	ses_cd:is_ti	-0.0157402	ns	0.864246	0.977778	Myeloid	Monocytes	Classical monocytes	Mixed
PNN	ses_cd:is_ti	-0.00481781	ns	0.864281	0.977778	Myeloid	Monocytes	Classical monocytes	Mixed
AC005264.1	ses_cd:is_ti	0.0130933	ns	0.864326	0.977778	Myeloid	Monocytes	Classical monocytes	Mixed
BEX2	ses_cd:is_ti	0.0225821	ns	0.864336	0.977778	Myeloid	Monocytes	Classical monocytes	Mixed
POLD4	ses_cd:is_ti	0.011311	ns	0.864465	0.977778	Myeloid	Monocytes	Classical monocytes	Mixed
PARP15	ses_cd:is_ti	0.0160384	ns	0.864497	0.977778	Myeloid	Monocytes	Classical monocytes	Mixed
EYS	ses_cd:is_ti	-0.0129608	ns	0.864623	0.977778	Myeloid	Monocytes	Classical monocytes	Mixed
RIBC1	ses_cd:is_ti	-0.0134218	ns	0.864643	0.977778	Myeloid	Monocytes	Classical monocytes	Mixed
ATP2B1-AS1	ses_cd:is_ti	0.0110208	ns	0.86487	0.977778	Myeloid	Monocytes	Classical monocytes	Mixed
AC008770.2	ses_cd:is_ti	-0.00903591	ns	0.864883	0.977778	Myeloid	Monocytes	Classical monocytes	Mixed
ITPK1-AS1	ses_cd:is_ti	0.018958	ns	0.864993	0.977778	Myeloid	Monocytes	Classical monocytes	Mixed
EIF3B	ses_cd:is_ti	0.00620083	ns	0.865032	0.977778	Myeloid	Monocytes	Classical monocytes	Mixed
SAP30	ses_cd:is_ti	0.0100623	ns	0.865104	0.977778	Myeloid	Monocytes	Classical monocytes	Mixed
ST3GAL6	ses_cd:is_ti	-0.00750924	ns	0.86514	0.977778	Myeloid	Monocytes	Classical monocytes	Mixed
AC016700.3	ses_cd:is_ti	0.0151832	ns	0.865171	0.977778	Myeloid	Monocytes	Classical monocytes	Mixed
ATG16L1	ses_cd:is_ti	-0.00767429	ns	0.865234	0.977778	Myeloid	Monocytes	Classical monocytes	Mixed
AL132780.2	ses_cd:is_ti	-0.0153882	ns	0.865283	0.977778	Myeloid	Monocytes	Classical monocytes	Mixed
SLC25A46	ses_cd:is_ti	-0.00424323	ns	0.865283	0.977778	Myeloid	Monocytes	Classical monocytes	Mixed
AC120053.1	ses_cd:is_ti	0.0112506	ns	0.865306	0.977778	Myeloid	Monocytes	Classical monocytes	Mixed
FBXO46	ses_cd:is_ti	0.00534451	ns	0.865349	0.977778	Myeloid	Monocytes	Classical monocytes	Mixed
C9orf16	ses_cd:is_ti	-0.00789673	ns	0.865367	0.977778	Myeloid	Monocytes	Classical monocytes	Mixed
SHB	ses_cd:is_ti	-0.0160705	ns	0.865384	0.977778	Myeloid	Monocytes	Classical monocytes	Mixed
LARS2-AS1	ses_cd:is_ti	-0.0156327	ns	0.865447	0.977778	Myeloid	Monocytes	Classical monocytes	Mixed
SLX4	ses_cd:is_ti	-0.00803206	ns	0.865495	0.977778	Myeloid	Monocytes	Classical monocytes	Mixed
PRR7	ses_cd:is_ti	-0.0139385	ns	0.865541	0.977778	Myeloid	Monocytes	Classical monocytes	Mixed
AL606534.1	ses_cd:is_ti	-0.0173805	ns	0.865593	0.977778	Myeloid	Monocytes	Classical monocytes	Mixed
NADK2	ses_cd:is_ti	-0.00805529	ns	0.865639	0.977778	Myeloid	Monocytes	Classical monocytes	Mixed
OGDH	ses_cd:is_ti	0.00526684	ns	0.865681	0.977778	Myeloid	Monocytes	Classical monocytes	Mixed
TTLL9	ses_cd:is_ti	-0.0139261	ns	0.865708	0.977778	Myeloid	Monocytes	Classical monocytes	Mixed
SELENOM	ses_cd:is_ti	0.0164313	ns	0.865741	0.977778	Myeloid	Monocytes	Classical monocytes	Mixed
THAP9	ses_cd:is_ti	-0.0096348	ns	0.865766	0.977778	Myeloid	Monocytes	Classical monocytes	Mixed
ACACA	ses_cd:is_ti	0.00770036	ns	0.865788	0.977778	Myeloid	Monocytes	Classical monocytes	Mixed
PCBP1	ses_cd:is_ti	0.00461307	ns	0.86588	0.977778	Myeloid	Monocytes	Classical monocytes	Mixed
OAS3	ses_cd:is_ti	-0.00978644	ns	0.865882	0.977778	Myeloid	Monocytes	Classical monocytes	Mixed
AC005921.2	ses_cd:is_ti	0.0130905	ns	0.865923	0.977778	Myeloid	Monocytes	Classical monocytes	Mixed
TMEM250	ses_cd:is_ti	-0.00616764	ns	0.866058	0.977846	Myeloid	Monocytes	Classical monocytes	Mixed
RNF146	ses_cd:is_ti	-0.00578418	ns	0.866287	0.977846	Myeloid	Monocytes	Classical monocytes	Mixed
TXN2	ses_cd:is_ti	-0.0056058	ns	0.86633	0.977846	Myeloid	Monocytes	Classical monocytes	Mixed
AP1G1	ses_cd:is_ti	-0.00516412	ns	0.866417	0.977846	Myeloid	Monocytes	Classical monocytes	Mixed
AP001043.1	ses_cd:is_ti	-0.0144319	ns	0.866493	0.977846	Myeloid	Monocytes	Classical monocytes	Mixed
RARG	ses_cd:is_ti	-0.0128837	ns	0.866541	0.977846	Myeloid	Monocytes	Classical monocytes	Mixed
BIK	ses_cd:is_ti	0.0134967	ns	0.866603	0.977846	Myeloid	Monocytes	Classical monocytes	Mixed
ZXDC	ses_cd:is_ti	0.00433516	ns	0.866617	0.977846	Myeloid	Monocytes	Classical monocytes	Mixed
CMTM2	ses_cd:is_ti	-0.0132241	ns	0.866693	0.977846	Myeloid	Monocytes	Classical monocytes	Mixed
NDUFB5	ses_cd:is_ti	-0.00568384	ns	0.866695	0.977846	Myeloid	Monocytes	Classical monocytes	Mixed
DEUP1	ses_cd:is_ti	-0.0134827	ns	0.866747	0.977846	Myeloid	Monocytes	Classical monocytes	Mixed
LINC01786	ses_cd:is_ti	0.0118241	ns	0.866775	0.977846	Myeloid	Monocytes	Classical monocytes	Mixed
COX7A2L	ses_cd:is_ti	0.00593581	ns	0.866793	0.977846	Myeloid	Monocytes	Classical monocytes	Mixed
SMIM1	ses_cd:is_ti	-0.0137792	ns	0.86717	0.977846	Myeloid	Monocytes	Classical monocytes	Mixed
LINC02068	ses_cd:is_ti	-0.0152231	ns	0.867327	0.977846	Myeloid	Monocytes	Classical monocytes	Mixed
LINC01376	ses_cd:is_ti	0.0125833	ns	0.867342	0.977846	Myeloid	Monocytes	Classical monocytes	Mixed
BABAM1	ses_cd:is_ti	-0.00616322	ns	0.867404	0.977846	Myeloid	Monocytes	Classical monocytes	Mixed
C12orf60	ses_cd:is_ti	0.01304	ns	0.867422	0.977846	Myeloid	Monocytes	Classical monocytes	Mixed
AP001363.2	ses_cd:is_ti	0.01458	ns	0.867457	0.977846	Myeloid	Monocytes	Classical monocytes	Mixed
UFL1-AS1	ses_cd:is_ti	0.0147436	ns	0.867484	0.977846	Myeloid	Monocytes	Classical monocytes	Mixed
AC078962.3	ses_cd:is_ti	-0.0158583	ns	0.86762	0.977846	Myeloid	Monocytes	Classical monocytes	Mixed
ARMC2	ses_cd:is_ti	0.0094844	ns	0.867627	0.977846	Myeloid	Monocytes	Classical monocytes	Mixed
AC105411.1	ses_cd:is_ti	0.0174671	ns	0.867631	0.977846	Myeloid	Monocytes	Classical monocytes	Mixed
RCC1	ses_cd:is_ti	0.00599374	ns	0.867672	0.977846	Myeloid	Monocytes	Classical monocytes	Mixed
AC009404.1	ses_cd:is_ti	-0.0136541	ns	0.867704	0.977846	Myeloid	Monocytes	Classical monocytes	Mixed
RBMS1	ses_cd:is_ti	-0.00462079	ns	0.867721	0.977846	Myeloid	Monocytes	Classical monocytes	Mixed
TBC1D14	ses_cd:is_ti	0.00433274	ns	0.867779	0.977846	Myeloid	Monocytes	Classical monocytes	Mixed
CYHR1	ses_cd:is_ti	0.00666617	ns	0.867851	0.977846	Myeloid	Monocytes	Classical monocytes	Mixed
ELK3	ses_cd:is_ti	0.00565181	ns	0.867877	0.977846	Myeloid	Monocytes	Classical monocytes	Mixed
IRAK3	ses_cd:is_ti	-0.00508556	ns	0.867979	0.977846	Myeloid	Monocytes	Classical monocytes	Mixed
EDDM13	ses_cd:is_ti	0.0139783	ns	0.868099	0.977846	Myeloid	Monocytes	Classical monocytes	Mixed
ADM5	ses_cd:is_ti	-0.0157159	ns	0.868221	0.977846	Myeloid	Monocytes	Classical monocytes	Mixed
TSC22D2	ses_cd:is_ti	0.00517423	ns	0.868276	0.977846	Myeloid	Monocytes	Classical monocytes	Mixed
XYLB	ses_cd:is_ti	-0.00919646	ns	0.868319	0.977846	Myeloid	Monocytes	Classical monocytes	Mixed
ENOX1	ses_cd:is_ti	0.0145528	ns	0.868381	0.977846	Myeloid	Monocytes	Classical monocytes	Mixed
CFAP58	ses_cd:is_ti	0.0137251	ns	0.868404	0.977846	Myeloid	Monocytes	Classical monocytes	Mixed
SUPT5H	ses_cd:is_ti	0.00582284	ns	0.868406	0.977846	Myeloid	Monocytes	Classical monocytes	Mixed
AL353804.1	ses_cd:is_ti	-0.0127905	ns	0.868421	0.977846	Myeloid	Monocytes	Classical monocytes	Mixed
AC100763.1	ses_cd:is_ti	0.0140552	ns	0.868507	0.977846	Myeloid	Monocytes	Classical monocytes	Mixed
LINC00649	ses_cd:is_ti	0.031962	ns	0.868507	0.977846	Myeloid	Monocytes	Classical monocytes	Mixed
AL138694.1	ses_cd:is_ti	0.0162131	ns	0.868527	0.977846	Myeloid	Monocytes	Classical monocytes	Mixed
BAALC-AS1	ses_cd:is_ti	-0.0147706	ns	0.868569	0.977846	Myeloid	Monocytes	Classical monocytes	Mixed
FOLR2	ses_cd:is_ti	-0.0100721	ns	0.868669	0.977846	Myeloid	Monocytes	Classical monocytes	Mixed
RHBDL3	ses_cd:is_ti	0.0154498	ns	0.868718	0.977846	Myeloid	Monocytes	Classical monocytes	Mixed
NFATC1	ses_cd:is_ti	0.00668512	ns	0.868786	0.977846	Myeloid	Monocytes	Classical monocytes	Mixed
PPP4C	ses_cd:is_ti	0.00468477	ns	0.8689	0.977846	Myeloid	Monocytes	Classical monocytes	Mixed
PIWIL2	ses_cd:is_ti	-0.0127872	ns	0.868908	0.977846	Myeloid	Monocytes	Classical monocytes	Mixed
ARF1	ses_cd:is_ti	0.00465414	ns	0.868935	0.977846	Myeloid	Monocytes	Classical monocytes	Mixed
LINC02133	ses_cd:is_ti	-0.0183825	ns	0.868939	0.977846	Myeloid	Monocytes	Classical monocytes	Mixed
AC090948.1	ses_cd:is_ti	0.0186323	ns	0.869046	0.977846	Myeloid	Monocytes	Classical monocytes	Mixed
AC006449.6	ses_cd:is_ti	-0.0111081	ns	0.869086	0.977846	Myeloid	Monocytes	Classical monocytes	Mixed
MAFG	ses_cd:is_ti	0.00837593	ns	0.869214	0.977846	Myeloid	Monocytes	Classical monocytes	Mixed
CTSS	ses_cd:is_ti	0.00336869	ns	0.869245	0.977846	Myeloid	Monocytes	Classical monocytes	Mixed
ZBTB22	ses_cd:is_ti	-0.00785289	ns	0.869316	0.977846	Myeloid	Monocytes	Classical monocytes	Mixed
AC007298.2	ses_cd:is_ti	-0.0115124	ns	0.86932	0.977846	Myeloid	Monocytes	Classical monocytes	Mixed
FAM107B	ses_cd:is_ti	0.00645711	ns	0.869391	0.977846	Myeloid	Monocytes	Classical monocytes	Mixed
ANKRD39	ses_cd:is_ti	0.0109965	ns	0.869416	0.977846	Myeloid	Monocytes	Classical monocytes	Mixed
AL121989.1	ses_cd:is_ti	-0.0148171	ns	0.869472	0.977846	Myeloid	Monocytes	Classical monocytes	Mixed
OTUB2	ses_cd:is_ti	0.0123372	ns	0.869601	0.977846	Myeloid	Monocytes	Classical monocytes	Mixed
DST	ses_cd:is_ti	0.0111176	ns	0.869621	0.977846	Myeloid	Monocytes	Classical monocytes	Mixed
TRUB2	ses_cd:is_ti	-0.00729806	ns	0.869647	0.977846	Myeloid	Monocytes	Classical monocytes	Mixed
AC027808.1	ses_cd:is_ti	0.00815586	ns	0.86967	0.977846	Myeloid	Monocytes	Classical monocytes	Mixed
AC012645.3	ses_cd:is_ti	0.0122792	ns	0.869781	0.977846	Myeloid	Monocytes	Classical monocytes	Mixed
ATG12	ses_cd:is_ti	0.00444704	ns	0.869912	0.977846	Myeloid	Monocytes	Classical monocytes	Mixed
RAB8A	ses_cd:is_ti	0.00582704	ns	0.870028	0.977846	Myeloid	Monocytes	Classical monocytes	Mixed
AC091948.1	ses_cd:is_ti	0.0147344	ns	0.870032	0.977846	Myeloid	Monocytes	Classical monocytes	Mixed
NPRL3	ses_cd:is_ti	-0.0089764	ns	0.870053	0.977846	Myeloid	Monocytes	Classical monocytes	Mixed
AK2	ses_cd:is_ti	-0.00392516	ns	0.870072	0.977846	Myeloid	Monocytes	Classical monocytes	Mixed
PGM5P4-AS1	ses_cd:is_ti	0.0180668	ns	0.870079	0.977846	Myeloid	Monocytes	Classical monocytes	Mixed
C1QTNF3-AMACR	ses_cd:is_ti	0.0106877	ns	0.870157	0.977846	Myeloid	Monocytes	Classical monocytes	Mixed
ALKBH3	ses_cd:is_ti	-0.00658743	ns	0.870231	0.977846	Myeloid	Monocytes	Classical monocytes	Mixed
TXNDC9	ses_cd:is_ti	0.00566018	ns	0.87026	0.977846	Myeloid	Monocytes	Classical monocytes	Mixed
AC011511.2	ses_cd:is_ti	0.0108497	ns	0.870265	0.977846	Myeloid	Monocytes	Classical monocytes	Mixed
AC114271.1	ses_cd:is_ti	-0.0141053	ns	0.870485	0.978027	Myeloid	Monocytes	Classical monocytes	Mixed
AC016727.1	ses_cd:is_ti	-0.00878496	ns	0.870703	0.978206	Myeloid	Monocytes	Classical monocytes	Mixed
IBTK	ses_cd:is_ti	-0.00442549	ns	0.870769	0.978214	Myeloid	Monocytes	Classical monocytes	Mixed
CCDC88A	ses_cd:is_ti	-0.00406305	ns	0.870861	0.978251	Myeloid	Monocytes	Classical monocytes	Mixed
UBXN2B	ses_cd:is_ti	0.00528037	ns	0.871171	0.978503	Myeloid	Monocytes	Classical monocytes	Mixed
BRD3	ses_cd:is_ti	-0.00581827	ns	0.871226	0.978503	Myeloid	Monocytes	Classical monocytes	Mixed
GZF1	ses_cd:is_ti	0.00839123	ns	0.871261	0.978503	Myeloid	Monocytes	Classical monocytes	Mixed
LMNA	ses_cd:is_ti	0.0216722	ns	0.871412	0.978607	Myeloid	Monocytes	Classical monocytes	Mixed
TMF1	ses_cd:is_ti	-0.00425575	ns	0.871503	0.978643	Myeloid	Monocytes	Classical monocytes	Mixed
MVD	ses_cd:is_ti	-0.00927759	ns	0.871668	0.978657	Myeloid	Monocytes	Classical monocytes	Mixed
AC021752.1	ses_cd:is_ti	0.0116248	ns	0.871815	0.978657	Myeloid	Monocytes	Classical monocytes	Mixed
MKX	ses_cd:is_ti	0.0197693	ns	0.871816	0.978657	Myeloid	Monocytes	Classical monocytes	Mixed
AC008608.2	ses_cd:is_ti	-0.0160806	ns	0.871846	0.978657	Myeloid	Monocytes	Classical monocytes	Mixed
FOXO4	ses_cd:is_ti	0.0081981	ns	0.871849	0.978657	Myeloid	Monocytes	Classical monocytes	Mixed
PKN3	ses_cd:is_ti	-0.0137504	ns	0.871867	0.978657	Myeloid	Monocytes	Classical monocytes	Mixed
AC109466.1	ses_cd:is_ti	-0.0177128	ns	0.872016	0.978758	Myeloid	Monocytes	Classical monocytes	Mixed
MRPL58	ses_cd:is_ti	-0.00759882	ns	0.872219	0.978888	Myeloid	Monocytes	Classical monocytes	Mixed
SNRPE	ses_cd:is_ti	-0.00620618	ns	0.872328	0.978888	Myeloid	Monocytes	Classical monocytes	Mixed
TOMM7	ses_cd:is_ti	-0.00554426	ns	0.872381	0.978888	Myeloid	Monocytes	Classical monocytes	Mixed
TTYH2	ses_cd:is_ti	0.00594783	ns	0.872392	0.978888	Myeloid	Monocytes	Classical monocytes	Mixed
ZNF621	ses_cd:is_ti	0.00669824	ns	0.872453	0.978888	Myeloid	Monocytes	Classical monocytes	Mixed
ANKRD29	ses_cd:is_ti	0.0178681	ns	0.872484	0.978888	Myeloid	Monocytes	Classical monocytes	Mixed
GTF2H5	ses_cd:is_ti	-0.00769856	ns	0.872592	0.978942	Myeloid	Monocytes	Classical monocytes	Mixed
RANGRF	ses_cd:is_ti	-0.0086353	ns	0.873015	0.979351	Myeloid	Monocytes	Classical monocytes	Mixed
AL591368.1	ses_cd:is_ti	0.0226525	ns	0.873266	0.979388	Myeloid	Monocytes	Classical monocytes	Mixed
MEIG1	ses_cd:is_ti	0.0141173	ns	0.873346	0.979388	Myeloid	Monocytes	Classical monocytes	Mixed
OCM	ses_cd:is_ti	0.0249203	ns	0.87335	0.979388	Myeloid	Monocytes	Classical monocytes	Mixed
APBB3	ses_cd:is_ti	0.00907574	ns	0.873366	0.979388	Myeloid	Monocytes	Classical monocytes	Mixed
CHCHD3	ses_cd:is_ti	-0.00383492	ns	0.87337	0.979388	Myeloid	Monocytes	Classical monocytes	Mixed
CFAP70	ses_cd:is_ti	-0.00976575	ns	0.8734	0.979388	Myeloid	Monocytes	Classical monocytes	Mixed
APBB2	ses_cd:is_ti	0.022787	ns	0.873643	0.979595	Myeloid	Monocytes	Classical monocytes	Mixed
TSPYL4	ses_cd:is_ti	-0.0079537	ns	0.873875	0.979788	Myeloid	Monocytes	Classical monocytes	Mixed
TMEM248	ses_cd:is_ti	-0.00357876	ns	0.874004	0.979838	Myeloid	Monocytes	Classical monocytes	Mixed
LACTB	ses_cd:is_ti	-0.0047756	ns	0.874086	0.979838	Myeloid	Monocytes	Classical monocytes	Mixed
AC007620.2	ses_cd:is_ti	0.00946644	ns	0.874095	0.979838	Myeloid	Monocytes	Classical monocytes	Mixed
C9orf84	ses_cd:is_ti	-0.0136147	ns	0.874185	0.979872	Myeloid	Monocytes	Classical monocytes	Mixed
DMAC1	ses_cd:is_ti	-0.00995047	ns	0.874426	0.979983	Myeloid	Monocytes	Classical monocytes	Mixed
RPL7L1	ses_cd:is_ti	0.00487675	ns	0.874448	0.979983	Myeloid	Monocytes	Classical monocytes	Mixed
LINC02208	ses_cd:is_ti	-0.0153882	ns	0.874492	0.979983	Myeloid	Monocytes	Classical monocytes	Mixed
RBMX2	ses_cd:is_ti	-0.00618136	ns	0.874578	0.979983	Myeloid	Monocytes	Classical monocytes	Mixed
ARIH2OS	ses_cd:is_ti	0.011717	ns	0.874591	0.979983	Myeloid	Monocytes	Classical monocytes	Mixed
NAA60	ses_cd:is_ti	0.00491882	ns	0.874666	0.979983	Myeloid	Monocytes	Classical monocytes	Mixed
ZNF565	ses_cd:is_ti	-0.00629088	ns	0.874787	0.979983	Myeloid	Monocytes	Classical monocytes	Mixed
STX16	ses_cd:is_ti	0.00486128	ns	0.874865	0.979983	Myeloid	Monocytes	Classical monocytes	Mixed
AC010323.1	ses_cd:is_ti	-0.0175131	ns	0.87489	0.979983	Myeloid	Monocytes	Classical monocytes	Mixed
USP31	ses_cd:is_ti	-0.00656176	ns	0.874904	0.979983	Myeloid	Monocytes	Classical monocytes	Mixed
AC090617.5	ses_cd:is_ti	0.0129159	ns	0.874962	0.979983	Myeloid	Monocytes	Classical monocytes	Mixed
DISP1	ses_cd:is_ti	-0.00995107	ns	0.874989	0.979983	Myeloid	Monocytes	Classical monocytes	Mixed
MAK16	ses_cd:is_ti	-0.00766908	ns	0.875055	0.979991	Myeloid	Monocytes	Classical monocytes	Mixed
ANAPC2	ses_cd:is_ti	0.00826167	ns	0.875152	0.980004	Myeloid	Monocytes	Classical monocytes	Mixed
TACC2	ses_cd:is_ti	-0.0152551	ns	0.875184	0.980004	Myeloid	Monocytes	Classical monocytes	Mixed
C19orf12	ses_cd:is_ti	-0.00683504	ns	0.875352	0.98009	Myeloid	Monocytes	Classical monocytes	Mixed
ACOT12	ses_cd:is_ti	0.0168194	ns	0.875405	0.98009	Myeloid	Monocytes	Classical monocytes	Mixed
ISOC1	ses_cd:is_ti	-0.0105864	ns	0.875438	0.98009	Myeloid	Monocytes	Classical monocytes	Mixed
AC097103.2	ses_cd:is_ti	-0.00775374	ns	0.875527	0.980124	Myeloid	Monocytes	Classical monocytes	Mixed
PEF1	ses_cd:is_ti	0.0070281	ns	0.875754	0.980214	Myeloid	Monocytes	Classical monocytes	Mixed
ANKRD23	ses_cd:is_ti	-0.0119572	ns	0.875866	0.980214	Myeloid	Monocytes	Classical monocytes	Mixed
EPM2AIP1	ses_cd:is_ti	0.00623563	ns	0.875879	0.980214	Myeloid	Monocytes	Classical monocytes	Mixed
AL354822.1	ses_cd:is_ti	0.0143335	ns	0.875924	0.980214	Myeloid	Monocytes	Classical monocytes	Mixed
AC055855.2	ses_cd:is_ti	0.0162108	ns	0.875932	0.980214	Myeloid	Monocytes	Classical monocytes	Mixed
ZNF471	ses_cd:is_ti	0.0155538	ns	0.875983	0.980214	Myeloid	Monocytes	Classical monocytes	Mixed
CTU1	ses_cd:is_ti	-0.00733638	ns	0.876019	0.980214	Myeloid	Monocytes	Classical monocytes	Mixed
ASAP3	ses_cd:is_ti	0.0118238	ns	0.876266	0.980425	Myeloid	Monocytes	Classical monocytes	Mixed
NEK4	ses_cd:is_ti	-0.00505304	ns	0.87638	0.980427	Myeloid	Monocytes	Classical monocytes	Mixed
PSMA2	ses_cd:is_ti	-0.00789376	ns	0.8765	0.980427	Myeloid	Monocytes	Classical monocytes	Mixed
AL161785.1	ses_cd:is_ti	-0.0112922	ns	0.876552	0.980427	Myeloid	Monocytes	Classical monocytes	Mixed
OFD1	ses_cd:is_ti	-0.00693959	ns	0.876635	0.980427	Myeloid	Monocytes	Classical monocytes	Mixed
DNAJC7	ses_cd:is_ti	-0.00405115	ns	0.876666	0.980427	Myeloid	Monocytes	Classical monocytes	Mixed
ZC3H11A	ses_cd:is_ti	0.0104552	ns	0.876742	0.980427	Myeloid	Monocytes	Classical monocytes	Mixed
AC093157.1	ses_cd:is_ti	0.0110734	ns	0.876777	0.980427	Myeloid	Monocytes	Classical monocytes	Mixed
MT-ND3	ses_cd:is_ti	0.00398119	ns	0.876792	0.980427	Myeloid	Monocytes	Classical monocytes	Mixed
LINC00486	ses_cd:is_ti	-0.0100722	ns	0.876797	0.980427	Myeloid	Monocytes	Classical monocytes	Mixed
IGFBP4	ses_cd:is_ti	0.0166946	ns	0.877022	0.98051	Myeloid	Monocytes	Classical monocytes	Mixed
CHIT1	ses_cd:is_ti	-0.014276	ns	0.877074	0.98051	Myeloid	Monocytes	Classical monocytes	Mixed
TNIP1	ses_cd:is_ti	-0.00463193	ns	0.877101	0.98051	Myeloid	Monocytes	Classical monocytes	Mixed
GAB1	ses_cd:is_ti	-0.00507465	ns	0.877107	0.98051	Myeloid	Monocytes	Classical monocytes	Mixed
CSTB	ses_cd:is_ti	-0.00481958	ns	0.87723	0.980576	Myeloid	Monocytes	Classical monocytes	Mixed
MOGS	ses_cd:is_ti	0.00494426	ns	0.877311	0.980576	Myeloid	Monocytes	Classical monocytes	Mixed
EXOSC7	ses_cd:is_ti	-0.00625391	ns	0.877395	0.980576	Myeloid	Monocytes	Classical monocytes	Mixed
SLC2A4RG	ses_cd:is_ti	0.0120379	ns	0.877414	0.980576	Myeloid	Monocytes	Classical monocytes	Mixed
MRPL42	ses_cd:is_ti	0.00506114	ns	0.877469	0.980576	Myeloid	Monocytes	Classical monocytes	Mixed
SLC26A5	ses_cd:is_ti	-0.0173756	ns	0.877554	0.980576	Myeloid	Monocytes	Classical monocytes	Mixed
PUS7L	ses_cd:is_ti	0.00624367	ns	0.877577	0.980576	Myeloid	Monocytes	Classical monocytes	Mixed
C11orf1	ses_cd:is_ti	-0.0114148	ns	0.877852	0.980767	Myeloid	Monocytes	Classical monocytes	Mixed
AC034102.4	ses_cd:is_ti	0.0134929	ns	0.877866	0.980767	Myeloid	Monocytes	Classical monocytes	Mixed
FOXRED2	ses_cd:is_ti	0.0110154	ns	0.877968	0.980815	Myeloid	Monocytes	Classical monocytes	Mixed
ATP6V0C	ses_cd:is_ti	0.013216	ns	0.878055	0.980838	Myeloid	Monocytes	Classical monocytes	Mixed
GLB1L	ses_cd:is_ti	-0.0130079	ns	0.8782	0.980838	Myeloid	Monocytes	Classical monocytes	Mixed
GAS8	ses_cd:is_ti	0.0100651	ns	0.878206	0.980838	Myeloid	Monocytes	Classical monocytes	Mixed
SCML2	ses_cd:is_ti	0.0134215	ns	0.878224	0.980838	Myeloid	Monocytes	Classical monocytes	Mixed
RPP14	ses_cd:is_ti	0.00580666	ns	0.878419	0.98099	Myeloid	Monocytes	Classical monocytes	Mixed
STK24	ses_cd:is_ti	-0.00404701	ns	0.878529	0.980993	Myeloid	Monocytes	Classical monocytes	Mixed
GRTP1	ses_cd:is_ti	-0.0174941	ns	0.878644	0.980993	Myeloid	Monocytes	Classical monocytes	Mixed
RAB23	ses_cd:is_ti	0.01361	ns	0.87865	0.980993	Myeloid	Monocytes	Classical monocytes	Mixed
GMPR2	ses_cd:is_ti	0.00558875	ns	0.878657	0.980993	Myeloid	Monocytes	Classical monocytes	Mixed
UBE2O	ses_cd:is_ti	-0.00545719	ns	0.878729	0.981009	Myeloid	Monocytes	Classical monocytes	Mixed
PEX26	ses_cd:is_ti	0.00434494	ns	0.878877	0.98103	Myeloid	Monocytes	Classical monocytes	Mixed
C3orf38	ses_cd:is_ti	0.00495498	ns	0.879035	0.98103	Myeloid	Monocytes	Classical monocytes	Mixed
TMPRSS5	ses_cd:is_ti	0.0105149	ns	0.879047	0.98103	Myeloid	Monocytes	Classical monocytes	Mixed
HLX	ses_cd:is_ti	0.0102829	ns	0.879139	0.98103	Myeloid	Monocytes	Classical monocytes	Mixed
PEX5	ses_cd:is_ti	0.00745168	ns	0.879252	0.98103	Myeloid	Monocytes	Classical monocytes	Mixed
CDC25C	ses_cd:is_ti	0.0149535	ns	0.879268	0.98103	Myeloid	Monocytes	Classical monocytes	Mixed
CAMKK1	ses_cd:is_ti	0.00955655	ns	0.879305	0.98103	Myeloid	Monocytes	Classical monocytes	Mixed
FBXO44	ses_cd:is_ti	0.00934447	ns	0.879305	0.98103	Myeloid	Monocytes	Classical monocytes	Mixed
LINC00467	ses_cd:is_ti	0.0103941	ns	0.879414	0.98103	Myeloid	Monocytes	Classical monocytes	Mixed
DHDDS	ses_cd:is_ti	0.00559225	ns	0.879459	0.98103	Myeloid	Monocytes	Classical monocytes	Mixed
COA3	ses_cd:is_ti	-0.00591573	ns	0.879494	0.98103	Myeloid	Monocytes	Classical monocytes	Mixed
MRPS25	ses_cd:is_ti	0.00633216	ns	0.879511	0.98103	Myeloid	Monocytes	Classical monocytes	Mixed
LYPD6B	ses_cd:is_ti	0.0159854	ns	0.879545	0.98103	Myeloid	Monocytes	Classical monocytes	Mixed
FP565260.3	ses_cd:is_ti	0.0147864	ns	0.879572	0.98103	Myeloid	Monocytes	Classical monocytes	Mixed
MED19	ses_cd:is_ti	0.00713891	ns	0.879716	0.981124	Myeloid	Monocytes	Classical monocytes	Mixed
IER3-AS1	ses_cd:is_ti	0.0128348	ns	0.879872	0.98118	Myeloid	Monocytes	Classical monocytes	Mixed
TTYH3	ses_cd:is_ti	0.00653405	ns	0.879883	0.98118	Myeloid	Monocytes	Classical monocytes	Mixed
ATXN1	ses_cd:is_ti	0.00408768	ns	0.879994	0.981238	Myeloid	Monocytes	Classical monocytes	Mixed
ZNF215	ses_cd:is_ti	-0.0192355	ns	0.880288	0.981469	Myeloid	Monocytes	Classical monocytes	Mixed
MMAA	ses_cd:is_ti	0.00661775	ns	0.880439	0.981469	Myeloid	Monocytes	Classical monocytes	Mixed
TRIM6	ses_cd:is_ti	0.0137635	ns	0.880492	0.981469	Myeloid	Monocytes	Classical monocytes	Mixed
JAKMIP3	ses_cd:is_ti	-0.0127468	ns	0.880516	0.981469	Myeloid	Monocytes	Classical monocytes	Mixed
CCR10	ses_cd:is_ti	0.0169679	ns	0.880523	0.981469	Myeloid	Monocytes	Classical monocytes	Mixed
NOX5	ses_cd:is_ti	-0.0129634	ns	0.880555	0.981469	Myeloid	Monocytes	Classical monocytes	Mixed
POLG2	ses_cd:is_ti	-0.00567413	ns	0.880699	0.981504	Myeloid	Monocytes	Classical monocytes	Mixed
TFB1M	ses_cd:is_ti	0.00832393	ns	0.880704	0.981504	Myeloid	Monocytes	Classical monocytes	Mixed
AC006213.3	ses_cd:is_ti	-0.0122513	ns	0.880865	0.981596	Myeloid	Monocytes	Classical monocytes	Mixed
CBX8	ses_cd:is_ti	0.00769336	ns	0.881053	0.981596	Myeloid	Monocytes	Classical monocytes	Mixed
GMEB1	ses_cd:is_ti	-0.00644139	ns	0.881339	0.981596	Myeloid	Monocytes	Classical monocytes	Mixed
C1orf159	ses_cd:is_ti	0.00702971	ns	0.881387	0.981596	Myeloid	Monocytes	Classical monocytes	Mixed
CSRNP2	ses_cd:is_ti	-0.00662467	ns	0.881415	0.981596	Myeloid	Monocytes	Classical monocytes	Mixed
UBAC1	ses_cd:is_ti	0.00506484	ns	0.881418	0.981596	Myeloid	Monocytes	Classical monocytes	Mixed
GDAP1L1	ses_cd:is_ti	-0.0133636	ns	0.881426	0.981596	Myeloid	Monocytes	Classical monocytes	Mixed
PRUNE1	ses_cd:is_ti	-0.00728275	ns	0.881451	0.981596	Myeloid	Monocytes	Classical monocytes	Mixed
CD8A	ses_cd:is_ti	0.0179195	ns	0.88149	0.981596	Myeloid	Monocytes	Classical monocytes	Mixed
ABCG2	ses_cd:is_ti	-0.0188056	ns	0.881677	0.981596	Myeloid	Monocytes	Classical monocytes	Mixed
PPIA	ses_cd:is_ti	0.00446256	ns	0.881711	0.981596	Myeloid	Monocytes	Classical monocytes	Mixed
BAG2	ses_cd:is_ti	0.0113137	ns	0.881746	0.981596	Myeloid	Monocytes	Classical monocytes	Mixed
WDFY3	ses_cd:is_ti	-0.00369176	ns	0.88175	0.981596	Myeloid	Monocytes	Classical monocytes	Mixed
NEK7	ses_cd:is_ti	-0.00370623	ns	0.881874	0.981596	Myeloid	Monocytes	Classical monocytes	Mixed
AC025040.1	ses_cd:is_ti	-0.015134	ns	0.881925	0.981596	Myeloid	Monocytes	Classical monocytes	Mixed
KRBA1	ses_cd:is_ti	-0.00794261	ns	0.881926	0.981596	Myeloid	Monocytes	Classical monocytes	Mixed
PPP2R5E	ses_cd:is_ti	-0.00314218	ns	0.881944	0.981596	Myeloid	Monocytes	Classical monocytes	Mixed
ZNF254	ses_cd:is_ti	-0.00727731	ns	0.881949	0.981596	Myeloid	Monocytes	Classical monocytes	Mixed
HARS	ses_cd:is_ti	-0.00423509	ns	0.882044	0.981596	Myeloid	Monocytes	Classical monocytes	Mixed
POU5F1B	ses_cd:is_ti	-0.022014	ns	0.882117	0.981596	Myeloid	Monocytes	Classical monocytes	Mixed
DIS3	ses_cd:is_ti	-0.00412159	ns	0.88215	0.981596	Myeloid	Monocytes	Classical monocytes	Mixed
MIA2	ses_cd:is_ti	0.00385932	ns	0.882245	0.981596	Myeloid	Monocytes	Classical monocytes	Mixed
SIRT5	ses_cd:is_ti	0.00756765	ns	0.882357	0.981596	Myeloid	Monocytes	Classical monocytes	Mixed
CCDC152	ses_cd:is_ti	0.0161593	ns	0.882432	0.981596	Myeloid	Monocytes	Classical monocytes	Mixed
AL109811.4	ses_cd:is_ti	0.00930115	ns	0.882466	0.981596	Myeloid	Monocytes	Classical monocytes	Mixed
SCARNA9	ses_cd:is_ti	-0.0164198	ns	0.882502	0.981596	Myeloid	Monocytes	Classical monocytes	Mixed
PKM	ses_cd:is_ti	-0.00429166	ns	0.882597	0.981596	Myeloid	Monocytes	Classical monocytes	Mixed
ARHGEF17	ses_cd:is_ti	-0.016286	ns	0.882624	0.981596	Myeloid	Monocytes	Classical monocytes	Mixed
SGCB	ses_cd:is_ti	-0.0108244	ns	0.882687	0.981596	Myeloid	Monocytes	Classical monocytes	Mixed
TK1	ses_cd:is_ti	0.013225	ns	0.88269	0.981596	Myeloid	Monocytes	Classical monocytes	Mixed
AC073896.3	ses_cd:is_ti	-0.0100795	ns	0.88272	0.981596	Myeloid	Monocytes	Classical monocytes	Mixed
AL162724.2	ses_cd:is_ti	0.0152966	ns	0.882756	0.981596	Myeloid	Monocytes	Classical monocytes	Mixed
CCDC106	ses_cd:is_ti	0.010591	ns	0.882757	0.981596	Myeloid	Monocytes	Classical monocytes	Mixed
CACNA2D4	ses_cd:is_ti	-0.00806287	ns	0.882805	0.981596	Myeloid	Monocytes	Classical monocytes	Mixed
ZNF213	ses_cd:is_ti	-0.0100354	ns	0.882908	0.981596	Myeloid	Monocytes	Classical monocytes	Mixed
SLC46A3	ses_cd:is_ti	0.0065446	ns	0.882962	0.981596	Myeloid	Monocytes	Classical monocytes	Mixed
CCDC150	ses_cd:is_ti	0.0106944	ns	0.882965	0.981596	Myeloid	Monocytes	Classical monocytes	Mixed
PYURF	ses_cd:is_ti	0.00623504	ns	0.883079	0.981636	Myeloid	Monocytes	Classical monocytes	Mixed
LINC00638	ses_cd:is_ti	0.01526	ns	0.88314	0.981636	Myeloid	Monocytes	Classical monocytes	Mixed
PPP2R1A	ses_cd:is_ti	-0.00415492	ns	0.883185	0.981636	Myeloid	Monocytes	Classical monocytes	Mixed
AL136038.3	ses_cd:is_ti	-0.0113614	ns	0.883365	0.981636	Myeloid	Monocytes	Classical monocytes	Mixed
AC015971.1	ses_cd:is_ti	0.00991244	ns	0.883375	0.981636	Myeloid	Monocytes	Classical monocytes	Mixed
C1QTNF3	ses_cd:is_ti	-0.0129521	ns	0.883422	0.981636	Myeloid	Monocytes	Classical monocytes	Mixed
KIF20B	ses_cd:is_ti	-0.00813547	ns	0.883443	0.981636	Myeloid	Monocytes	Classical monocytes	Mixed
F11-AS1	ses_cd:is_ti	-0.0129619	ns	0.883472	0.981636	Myeloid	Monocytes	Classical monocytes	Mixed
HIST1H1D	ses_cd:is_ti	-0.0130738	ns	0.883571	0.98168	Myeloid	Monocytes	Classical monocytes	Mixed
SNX9	ses_cd:is_ti	-0.00693469	ns	0.883685	0.981696	Myeloid	Monocytes	Classical monocytes	Mixed
PLA2G16	ses_cd:is_ti	-0.0109894	ns	0.88392	0.981696	Myeloid	Monocytes	Classical monocytes	Mixed
SORCS1	ses_cd:is_ti	0.0130222	ns	0.884012	0.981696	Myeloid	Monocytes	Classical monocytes	Mixed
GPT2	ses_cd:is_ti	0.0086333	ns	0.884028	0.981696	Myeloid	Monocytes	Classical monocytes	Mixed
SACS	ses_cd:is_ti	0.00816986	ns	0.884071	0.981696	Myeloid	Monocytes	Classical monocytes	Mixed
ZNF626	ses_cd:is_ti	0.010964	ns	0.88408	0.981696	Myeloid	Monocytes	Classical monocytes	Mixed
EXOSC1	ses_cd:is_ti	0.0043046	ns	0.88414	0.981696	Myeloid	Monocytes	Classical monocytes	Mixed
AL118516.1	ses_cd:is_ti	0.0120908	ns	0.884208	0.981696	Myeloid	Monocytes	Classical monocytes	Mixed
AC067838.1	ses_cd:is_ti	-0.0160185	ns	0.884255	0.981696	Myeloid	Monocytes	Classical monocytes	Mixed
TIA1	ses_cd:is_ti	0.00446485	ns	0.884564	0.981696	Myeloid	Monocytes	Classical monocytes	Mixed
KLHDC8B	ses_cd:is_ti	0.00935179	ns	0.88459	0.981696	Myeloid	Monocytes	Classical monocytes	Mixed
RBM19	ses_cd:is_ti	0.00558099	ns	0.884636	0.981696	Myeloid	Monocytes	Classical monocytes	Mixed
SAP130	ses_cd:is_ti	0.00575305	ns	0.884644	0.981696	Myeloid	Monocytes	Classical monocytes	Mixed
ZNF667-AS1	ses_cd:is_ti	0.0141129	ns	0.884787	0.981696	Myeloid	Monocytes	Classical monocytes	Mixed
VRK3	ses_cd:is_ti	-0.00401988	ns	0.884818	0.981696	Myeloid	Monocytes	Classical monocytes	Mixed
LINC01176	ses_cd:is_ti	0.00940764	ns	0.884849	0.981696	Myeloid	Monocytes	Classical monocytes	Mixed
TMEM176A	ses_cd:is_ti	-0.0107383	ns	0.88491	0.981696	Myeloid	Monocytes	Classical monocytes	Mixed
H2AFY2	ses_cd:is_ti	-0.0121584	ns	0.88494	0.981696	Myeloid	Monocytes	Classical monocytes	Mixed
AC068870.2	ses_cd:is_ti	-0.0161722	ns	0.885118	0.981696	Myeloid	Monocytes	Classical monocytes	Mixed
